## Supplementary Appendix 7 for "IL10RB as a key regulator of COVID-19 host susceptibility and severity" (part 28 of 40)

### Sheet: Liver (STARNET) (continued)
	gene	gene_name	zscore	effect_size	pvalue	var_g	pred_perf_r2	pred_perf_pval	pred_perf_qval	n_snps_used	n_snps_in_cov	n_snps_in_model	gwas	tissue	method	gwas_fdr	Tissue.keyword	fdr_all
3072	ENSG00000160124	CCDC58	0.701966	0.115823	0.4827	0.00482151	0.0355655	1.59066e-05	4.38417e-05	9	32	11	C1	Liver (STARNET)	EpiXcan	0.999158	starnet_liv	0.999981
3073	ENSG00000159199	ATP5G1	0.70192	0.0284549	0.482729	0.0511589	0.065844	3.61015e-09	1.30577e-08	25	37	29	C1	Liver (STARNET)	EpiXcan	0.999158	starnet_liv	0.999981
3074	ENSG00000111331	OAS3	0.701664	0.0543457	0.482889	0.0203764	0.0572263	4.08274e-08	1.3735e-07	2	2	2	C1	Liver (STARNET)	EpiXcan	0.999158	starnet_liv	0.999981
3075	ENSG00000107957	SH3PXD2A	-0.701609	-0.0836386	0.482923	0.00940805	0.0310491	6.39671e-05	0.0001651	17	31	22	C1	Liver (STARNET)	EpiXcan	0.999158	starnet_liv	0.999981
3076	ENSG00000144908	ALDH1L1	0.700931	0.028193	0.483346	0.0810521	0.144288	1.26075e-19	8.11759e-19	19	25	22	C1	Liver (STARNET)	EpiXcan	0.999158	starnet_liv	0.999981
3077	ENSG00000177706	FAM20C	-0.700767	-0.0848524	0.483448	0.0130986	0.0301865	6.64476e-05	0.000171268	3	14	3	C1	Liver (STARNET)	EpiXcan	0.999158	starnet_liv	0.999981
3078	ENSG00000185000	DGAT1	-0.700141	-0.0546391	0.483839	0.0286904	0.169622	3.12166e-23	2.37088e-22	23	62	29	C1	Liver (STARNET)	EpiXcan	0.999158	starnet_liv	0.999981
3079	ENSG00000095787	WAC	0.699871	0.0493144	0.484008	0.0209274	0.0213021	0.00088487	0.00204395	43	68	52	C1	Liver (STARNET)	EpiXcan	0.999158	starnet_liv	0.999981
3080	ENSG00000119899	SLC17A5	0.699846	0.0197761	0.484024	0.12245	0.221156	1.27585e-30	1.27662e-29	69	101	83	C1	Liver (STARNET)	EpiXcan	0.999158	starnet_liv	0.999981
3081	ENSG00000189306	RRP7A	0.699825	0.031012	0.484036	0.203353	0.512869	3.31161e-92	1.50134e-90	65	175	89	C1	Liver (STARNET)	EpiXcan	0.999158	starnet_liv	0.999981
3082	ENSG00000005421	PON1	-0.699262	-0.0276959	0.484388	0.0791245	0.475952	5.13538e-81	1.89894e-79	21	39	27	C1	Liver (STARNET)	EpiXcan	0.999158	starnet_liv	0.999981
3083	ENSG00000105854	PON2	0.699184	0.0288079	0.484437	0.070652	0.378647	1.15992e-58	2.53802e-57	19	44	24	C1	Liver (STARNET)	EpiXcan	0.999158	starnet_liv	0.999981
3084	ENSG00000086619	ERO1B	-0.69917	-0.0243626	0.484446	0.0957177	0.348014	2.70463e-52	5.1295e-51	35	65	46	C1	Liver (STARNET)	EpiXcan	0.999158	starnet_liv	0.999981
3085	ENSG00000180628	PCGF5	-0.699066	-0.113915	0.484511	0.00208017	0.0199341	0.00126848	0.00288525	6	15	8	C1	Liver (STARNET)	EpiXcan	0.999158	starnet_liv	0.999981
3086	ENSG00000206573	THUMPD3-AS1	-0.698858	-0.0573001	0.484641	0.0206474	0.123042	1.23786e-16	6.95241e-16	7	14	9	C1	Liver (STARNET)	EpiXcan	0.999158	starnet_liv	0.999981
3087	ENSG00000167695	FAM57A	-0.698278	-0.0718087	0.485004	0.0132466	0.040708	4.26963e-06	1.23355e-05	10	17	12	C1	Liver (STARNET)	EpiXcan	0.999158	starnet_liv	0.999981
3088	ENSG00000163586	FABP1	-0.697827	-0.0855125	0.485285	0.00733504	0.0337246	2.44093e-05	6.60392e-05	3	15	5	C1	Liver (STARNET)	EpiXcan	0.999158	starnet_liv	0.999981
3089	ENSG00000099984	GSTT2	-0.697517	-0.0211082	0.485479	0.153747	0.716379	9.20206e-173	2.06469e-170	58	102	75	C1	Liver (STARNET)	EpiXcan	0.999158	starnet_liv	0.999981
3090	ENSG00000175221	MED16	-0.697288	-0.0281172	0.485622	0.0691216	0.360119	2.6979e-55	5.52007e-54	34	67	42	C1	Liver (STARNET)	EpiXcan	0.999158	starnet_liv	0.999981
3091	ENSG00000136870	ZNF189	-0.697273	-0.0681269	0.485632	0.0256509	0.0480809	5.02792e-07	1.55695e-06	15	38	17	C1	Liver (STARNET)	EpiXcan	0.999158	starnet_liv	0.999981
3092	ENSG00000114698	PLSCR4	-0.697092	-0.0327264	0.485745	0.0390671	0.158597	2.095e-21	1.46972e-20	32	84	47	C1	Liver (STARNET)	EpiXcan	0.999158	starnet_liv	0.999981
3093	ENSG00000129696	TTI2	-0.697066	-0.0262397	0.485762	0.0553546	0.0808785	3.88436e-11	1.59396e-10	22	45	23	C1	Liver (STARNET)	EpiXcan	0.999158	starnet_liv	0.999981
3094	ENSG00000114745	GORASP1	0.696937	0.0510361	0.485842	0.0290252	0.0326542	4.10216e-05	0.000108154	47	72	55	C1	Liver (STARNET)	EpiXcan	0.999158	starnet_liv	0.999981
3095	ENSG00000204444	APOM	-0.696803	-0.0312681	0.485926	0.0226498	0.0386877	6.58309e-06	1.87332e-05	18	33	20	C1	Liver (STARNET)	EpiXcan	0.999158	starnet_liv	0.999981
3096	ENSG00000122958	VPS26A	-0.696414	-0.629917	0.48617	8.83831e-05	0.0104214	0.0206898	0.0417708	3	10	5	C1	Liver (STARNET)	EpiXcan	0.999158	starnet_liv	0.999981
3097	ENSG00000140859	KIFC3	0.696003	0.067943	0.486427	0.0119726	0.0539995	9.6976e-08	3.18237e-07	6	10	8	C1	Liver (STARNET)	EpiXcan	0.999158	starnet_liv	0.999981
3098	ENSG00000114631	PODXL2	-0.695837	-0.0548908	0.486531	0.0314775	0.0769832	4.60771e-11	1.8803e-10	13	36	14	C1	Liver (STARNET)	EpiXcan	0.999158	starnet_liv	0.999981
3099	ENSG00000175455	CCDC14	0.695564	0.0860076	0.486702	0.0071771	0.041459	3.27833e-06	9.54024e-06	10	19	12	C1	Liver (STARNET)	EpiXcan	0.999158	starnet_liv	0.999981
3100	ENSG00000106605	BLVRA	0.695264	0.0324155	0.48689	0.0571515	0.141753	1.68506e-19	1.07814e-18	18	38	26	C1	Liver (STARNET)	EpiXcan	0.999158	starnet_liv	0.999981
3101	ENSG00000189067	LITAF	-0.695244	-0.0167348	0.486903	0.258994	0.41785	5.15805e-69	1.4315e-67	31	89	42	C1	Liver (STARNET)	EpiXcan	0.999158	starnet_liv	0.999981
3102	ENSG00000106069	CHN2	0.695205	0.0459488	0.486927	0.0322259	0.0596726	1.8279e-08	6.2884e-08	23	107	28	C1	Liver (STARNET)	EpiXcan	0.999158	starnet_liv	0.999981
3103	ENSG00000117118	SDHB	0.694758	0.0420885	0.487207	0.0293372	0.0333584	3.16269e-05	8.43935e-05	19	24	21	C1	Liver (STARNET)	EpiXcan	0.999158	starnet_liv	0.999981
3104	ENSG00000169228	RAB24	0.694405	0.0414827	0.487428	0.0558994	0.107421	1.00295e-14	5.08503e-14	10	38	12	C1	Liver (STARNET)	EpiXcan	0.999158	starnet_liv	0.999981
3105	ENSG00000171467	ZNF318	0.694324	0.0891426	0.487479	0.00990486	0.0308257	6.66916e-05	0.000171864	8	22	9	C1	Liver (STARNET)	EpiXcan	0.999158	starnet_liv	0.999981
3106	ENSG00000180353	HCLS1	-0.694176	-0.0714583	0.487572	0.0175493	0.0106757	0.0193891	0.0392827	20	46	26	C1	Liver (STARNET)	EpiXcan	0.999158	starnet_liv	0.999981
3107	ENSG00000168159	RNF187	-0.69385	-0.031893	0.487777	0.0628615	0.0719269	4.20293e-10	1.61975e-09	35	59	45	C1	Liver (STARNET)	EpiXcan	0.999158	starnet_liv	0.999981
3108	ENSG00000244038	DDOST	0.693809	0.0525758	0.487802	0.028789	0.0836344	2.01202e-11	8.40754e-11	6	13	6	C1	Liver (STARNET)	EpiXcan	0.999158	starnet_liv	0.999981
3109	ENSG00000112893	MAN2A1	0.693352	0.0718326	0.488089	0.0128563	0.0175171	0.00263775	0.00583454	13	26	19	C1	Liver (STARNET)	EpiXcan	0.999158	starnet_liv	0.999981
3110	ENSG00000136147	PHF11	-0.692966	-0.0135031	0.488331	0.344489	0.475769	9.98345e-81	3.66097e-79	39	60	48	C1	Liver (STARNET)	EpiXcan	0.999158	starnet_liv	0.999981
3111	ENSG00000137731	FXYD2	-0.692947	-0.0634626	0.488343	0.0270102	0.0382038	7.64508e-06	2.16113e-05	9	21	10	C1	Liver (STARNET)	EpiXcan	0.999158	starnet_liv	0.999981
3112	ENSG00000136628	EPRS	-0.692876	-0.0544742	0.488387	0.0580341	0.0664285	2.63597e-09	9.605e-09	32	46	37	C1	Liver (STARNET)	EpiXcan	0.999158	starnet_liv	0.999981
3113	ENSG00000249709	ZNF564	0.692287	0.0266175	0.488757	0.0348655	0.0220558	0.000745232	0.0017329	29	41	36	C1	Liver (STARNET)	EpiXcan	0.999158	starnet_liv	0.999981
3114	ENSG00000142609	CFAP74	0.692191	0.026211	0.488817	0.0970895	0.332002	6.54171e-50	1.18467e-48	23	64	31	C1	Liver (STARNET)	EpiXcan	0.999158	starnet_liv	0.999981
3115	ENSG00000128245	YWHAH	0.691984	0.0374473	0.488947	0.0431185	0.0925489	8.27785e-13	3.76183e-12	8	12	12	C1	Liver (STARNET)	EpiXcan	0.999158	starnet_liv	0.999981
3116	ENSG00000110713	NUP98	0.691538	0.0286101	0.489227	0.0745497	0.229273	9.18508e-32	9.6809e-31	18	72	23	C1	Liver (STARNET)	EpiXcan	0.999158	starnet_liv	0.999981
3117	ENSG00000078814	MYH7B	-0.690449	-0.0512684	0.489912	0.0257152	0.022764	0.000511023	0.00120716	19	38	23	C1	Liver (STARNET)	EpiXcan	0.999158	starnet_liv	0.999981
3118	ENSG00000181894	ZNF329	0.690301	0.0220707	0.490005	0.125674	0.283469	7.08126e-41	9.78514e-40	8	12	10	C1	Liver (STARNET)	EpiXcan	0.999158	starnet_liv	0.999981
3119	ENSG00000074181	NOTCH3	0.690007	0.0618982	0.49019	0.0211564	0.0181544	0.00224615	0.00499656	21	27	27	C1	Liver (STARNET)	EpiXcan	0.999158	starnet_liv	0.999981
3120	ENSG00000068903	SIRT2	0.689953	0.021587	0.490224	0.136126	0.234718	4.63205e-33	5.03854e-32	12	46	18	C1	Liver (STARNET)	EpiXcan	0.999158	starnet_liv	0.999981
3121	ENSG00000127472	PLA2G5	0.689824	0.0261618	0.490305	0.0625877	0.220786	1.43793e-30	1.43771e-29	13	24	20	C1	Liver (STARNET)	EpiXcan	0.999158	starnet_liv	0.999981
3122	ENSG00000247596	TWF2	-0.689808	-0.0871565	0.490315	0.00814787	0.0105485	0.0206458	0.0416953	18	27	21	C1	Liver (STARNET)	EpiXcan	0.999158	starnet_liv	0.999981
3123	ENSG00000166140	ZFYVE19	0.68915	0.016168	0.490729	0.244694	0.479647	2.19771e-82	8.36013e-81	6	23	8	C1	Liver (STARNET)	EpiXcan	0.999158	starnet_liv	0.999981
3124	ENSG00000163755	HPS3	0.688986	0.0663726	0.490832	0.0159676	0.0479386	4.31356e-07	1.34455e-06	20	61	26	C1	Liver (STARNET)	EpiXcan	0.999158	starnet_liv	0.999981
3125	ENSG00000204138	PHACTR4	-0.688916	-0.0997553	0.490876	0.00872596	0.0389965	6.30275e-06	1.79548e-05	9	45	12	C1	Liver (STARNET)	EpiXcan	0.999158	starnet_liv	0.999981
3126	ENSG00000222011	FAM185A	-0.688501	-0.0579773	0.491137	0.0295148	0.0718721	5.7997e-10	2.20876e-09	23	50	31	C1	Liver (STARNET)	EpiXcan	0.999158	starnet_liv	0.999981
3127	ENSG00000182472	CAPN12	-0.688426	-0.0162317	0.491184	0.228048	0.393416	3.0253e-62	7.1901e-61	23	50	30	C1	Liver (STARNET)	EpiXcan	0.999158	starnet_liv	0.999981
3128	ENSG00000157014	TATDN2	-0.68808	-0.0593683	0.491402	0.0201699	0.0331422	3.0129e-05	8.05752e-05	10	27	10	C1	Liver (STARNET)	EpiXcan	0.999158	starnet_liv	0.999981
3129	ENSG00000069667	RORA	0.687577	0.0808819	0.491719	0.0102813	0.0272109	0.000177342	0.000437831	7	11	9	C1	Liver (STARNET)	EpiXcan	0.999158	starnet_liv	0.999981
3130	ENSG00000197062	ZSCAN26	-0.686735	-0.0198483	0.49225	0.14989	0.256449	1.63023e-36	2.00195e-35	18	33	21	C1	Liver (STARNET)	EpiXcan	0.999158	starnet_liv	0.999981
3131	ENSG00000182983	ZNF662	-0.686502	-0.0293133	0.492397	0.0574769	0.0831048	2.01391e-11	8.41012e-11	19	52	27	C1	Liver (STARNET)	EpiXcan	0.999158	starnet_liv	0.999981
3132	ENSG00000128815	WDFY4	-0.686214	-0.0404854	0.492578	0.0149586	0.0306319	6.21024e-05	0.000160537	21	37	23	C1	Liver (STARNET)	EpiXcan	0.999158	starnet_liv	0.999981
3133	ENSG00000115183	TANC1	-0.68589	-0.0319652	0.492783	0.0844949	0.102102	1.04449e-13	5.00069e-13	57	84	76	C1	Liver (STARNET)	EpiXcan	0.999158	starnet_liv	0.999981
3134	ENSG00000088926	F11	0.685579	0.0885852	0.492978	0.010782	0.0172395	0.00293195	0.00646239	11	45	11	C1	Liver (STARNET)	EpiXcan	0.999158	starnet_liv	0.999981
3135	ENSG00000176834	VSIG10	0.685577	0.0364452	0.49298	0.0530607	0.103302	4.71991e-14	2.30562e-13	19	41	24	C1	Liver (STARNET)	EpiXcan	0.999158	starnet_liv	0.999981
3136	ENSG00000167207	NOD2	-0.68543	-0.0156076	0.493073	0.213613	0.276722	1.79191e-39	2.37927e-38	27	32	31	C1	Liver (STARNET)	EpiXcan	0.999158	starnet_liv	0.999981
3137	ENSG00000183527	PSMG1	0.685372	0.0161458	0.493109	0.292149	0.465398	2.08585e-78	7.32426e-77	18	36	23	C1	Liver (STARNET)	EpiXcan	0.999158	starnet_liv	0.999981
3138	ENSG00000088035	ALG6	0.685176	0.060259	0.493233	0.019166	0.0127878	0.00965486	0.0202329	19	56	25	C1	Liver (STARNET)	EpiXcan	0.999158	starnet_liv	0.999981
3139	ENSG00000137103	TMEM8B	0.685151	0.0547432	0.493249	0.018456	0.187915	1.81694e-25	1.49955e-24	16	26	18	C1	Liver (STARNET)	EpiXcan	0.999158	starnet_liv	0.999981
3140	ENSG00000134569	LRP4	0.684794	0.0357423	0.493474	0.0440808	0.167094	1.57565e-22	1.16462e-21	20	48	29	C1	Liver (STARNET)	EpiXcan	0.999158	starnet_liv	0.999981
3141	ENSG00000139977	NAA30	-0.684713	-0.0561844	0.493525	0.00759987	0.0180024	0.00222624	0.00495477	6	9	8	C1	Liver (STARNET)	EpiXcan	0.999158	starnet_liv	0.999981
3142	ENSG00000197122	SRC	-0.684681	-0.0385738	0.493545	0.0363374	0.0248313	0.000325307	0.000782841	29	52	33	C1	Liver (STARNET)	EpiXcan	0.999158	starnet_liv	0.999981
3143	ENSG00000178449	COX14	0.684562	0.0230507	0.493621	0.0724049	0.138751	1.39751e-18	8.58481e-18	29	46	37	C1	Liver (STARNET)	EpiXcan	0.999158	starnet_liv	0.999981
3144	ENSG00000227124	ZNF717	-0.684504	-0.0218041	0.493657	0.121544	0.522141	3.28055e-94	1.551e-92	29	50	37	C1	Liver (STARNET)	EpiXcan	0.999158	starnet_liv	0.999981
3145	ENSG00000132199	ENOSF1	0.684152	0.00904969	0.493879	0.557372	0.566661	1.02733e-108	6.41498e-107	113	169	132	C1	Liver (STARNET)	EpiXcan	0.999158	starnet_liv	0.999981
3146	ENSG00000267265	AC011476.3	0.68385	0.0289848	0.49407	0.105684	0.192521	2.95788e-26	2.53276e-25	9	17	10	C1	Liver (STARNET)	EpiXcan	0.999158	starnet_liv	0.999981
3147	ENSG00000137547	MRPL15	0.683813	0.101061	0.494093	0.00819573	0.0183005	0.00223781	0.00497883	10	29	11	C1	Liver (STARNET)	EpiXcan	0.999158	starnet_liv	0.999981
3148	ENSG00000121350	PYROXD1	0.683084	0.0162147	0.494554	0.228799	0.446815	9.86325e-75	3.16917e-73	51	70	63	C1	Liver (STARNET)	EpiXcan	0.999158	starnet_liv	0.999981
3149	ENSG00000139318	DUSP6	0.682982	0.0597547	0.494618	0.0172631	0.015527	0.00493215	0.0106338	9	15	10	C1	Liver (STARNET)	EpiXcan	0.999158	starnet_liv	0.999981
3150	ENSG00000163528	CHCHD4	-0.68229	-0.0692429	0.495055	0.01692	0.0307488	6.88606e-05	0.000177108	21	36	24	C1	Liver (STARNET)	EpiXcan	0.999158	starnet_liv	0.999981
3151	ENSG00000171840	NINJ2	0.681794	0.0121927	0.495369	0.145455	0.265201	1.00617e-37	1.27951e-36	36	73	46	C1	Liver (STARNET)	EpiXcan	0.999158	starnet_liv	0.999981
3152	ENSG00000183023	SLC8A1	0.681695	0.0979354	0.495432	0.0151358	0.0114714	0.0151595	0.0310028	23	41	28	C1	Liver (STARNET)	EpiXcan	0.999158	starnet_liv	0.999981
3153	ENSG00000100592	DAAM1	-0.680588	-0.0339053	0.496132	0.0427941	0.129093	2.52414e-17	1.46877e-16	7	27	12	C1	Liver (STARNET)	EpiXcan	0.999158	starnet_liv	0.999981
3154	ENSG00000204623	ZNRD1ASP	-0.680497	-0.0371555	0.49619	0.0317144	0.0576247	3.45133e-08	1.16553e-07	12	19	13	C1	Liver (STARNET)	EpiXcan	0.999158	starnet_liv	0.999981
3155	ENSG00000187474	FPR3	0.679644	0.0590704	0.49673	0.0153362	0.0462715	8.20087e-07	2.50376e-06	13	53	16	C1	Liver (STARNET)	EpiXcan	0.999158	starnet_liv	0.999981
3156	ENSG00000179241	LDLRAD3	-0.679563	-0.0600048	0.496781	0.0202241	0.0265595	0.00021223	0.000519221	20	28	22	C1	Liver (STARNET)	EpiXcan	0.999158	starnet_liv	0.999981
3157	ENSG00000123609	NMI	-0.679561	-0.0374371	0.496782	0.0295659	0.0543382	7.49762e-08	2.4801e-07	24	59	29	C1	Liver (STARNET)	EpiXcan	0.999158	starnet_liv	0.999981
3158	ENSG00000138593	SECISBP2L	0.679542	0.1656	0.496795	0.00198612	0.0425749	2.2358e-06	6.59481e-06	3	10	5	C1	Liver (STARNET)	EpiXcan	0.999158	starnet_liv	0.999981
3159	ENSG00000106086	PLEKHA8	0.679035	0.0537035	0.497116	0.0273905	0.0669328	2.3533e-09	8.60342e-09	4	19	4	C1	Liver (STARNET)	EpiXcan	0.999158	starnet_liv	0.999981
3160	ENSG00000064933	PMS1	0.679002	0.0606636	0.497137	0.0183167	0.0436352	1.62363e-06	4.83962e-06	13	21	15	C1	Liver (STARNET)	EpiXcan	0.999158	starnet_liv	0.999981
3161	ENSG00000147601	TERF1	-0.678794	-0.0646165	0.497268	0.0169082	0.0484859	3.9609e-07	1.23841e-06	10	11	11	C1	Liver (STARNET)	EpiXcan	0.999158	starnet_liv	0.999981
3162	ENSG00000144746	ARL6IP5	-0.678767	-0.0132683	0.497286	0.249689	0.639147	1.29312e-137	1.33736e-135	53	81	67	C1	Liver (STARNET)	EpiXcan	0.999158	starnet_liv	0.999981
3163	ENSG00000146574	CCZ1B	-0.678419	-0.0210125	0.497506	0.118618	0.515035	4.07971e-92	1.83698e-90	41	103	58	C1	Liver (STARNET)	EpiXcan	0.999158	starnet_liv	0.999981
3164	ENSG00000198231	DDX42	0.67833	0.0571456	0.497562	0.0203674	0.079859	5.67141e-11	2.30655e-10	12	28	15	C1	Liver (STARNET)	EpiXcan	0.999158	starnet_liv	0.999981
3165	ENSG00000187189	TSPYL4	-0.677902	-0.0332365	0.497834	0.0412791	0.0965729	4.61489e-13	2.1242e-12	26	37	30	C1	Liver (STARNET)	EpiXcan	0.999158	starnet_liv	0.999981
3166	ENSG00000184178	SCFD2	-0.677769	-0.0243346	0.497918	0.0801232	0.0714218	6.57712e-10	2.49693e-09	56	110	65	C1	Liver (STARNET)	EpiXcan	0.999158	starnet_liv	0.999981
3167	ENSG00000099377	HSD3B7	0.677694	0.0210995	0.497966	0.120668	0.373535	4.44654e-58	9.60249e-57	39	61	48	C1	Liver (STARNET)	EpiXcan	0.999158	starnet_liv	0.999981
3168	ENSG00000166669	ATF7IP2	0.677156	0.0781062	0.498307	0.00863562	0.013843	0.00754618	0.0159809	6	6	6	C1	Liver (STARNET)	EpiXcan	0.999158	starnet_liv	0.999981
3169	ENSG00000184983	NDUFA6	0.676977	0.0232121	0.498421	0.121798	0.155172	1.71711e-21	1.20846e-20	37	78	50	C1	Liver (STARNET)	EpiXcan	0.999158	starnet_liv	0.999981
3170	ENSG00000106327	TFR2	0.676913	0.033382	0.498461	0.047722	0.131914	4.7699e-18	2.86627e-17	12	28	15	C1	Liver (STARNET)	EpiXcan	0.999158	starnet_liv	0.999981
3171	ENSG00000152359	POC5	0.67683	0.0509911	0.498514	0.0223643	0.0856891	6.90303e-12	2.96407e-11	21	33	27	C1	Liver (STARNET)	EpiXcan	0.999158	starnet_liv	0.999981
3172	ENSG00000093134	VNN3	-0.67678	-0.0196395	0.498545	0.0499294	0.108647	9.04475e-15	4.59986e-14	24	40	26	C1	Liver (STARNET)	EpiXcan	0.999158	starnet_liv	0.999981
3173	ENSG00000135631	RAB11FIP5	-0.676766	-0.0590673	0.498554	0.0182228	0.0415307	3.2826e-06	9.55012e-06	11	30	12	C1	Liver (STARNET)	EpiXcan	0.999158	starnet_liv	0.999981
3174	ENSG00000112561	TFEB	-0.676635	-0.0363883	0.498638	0.0375589	0.0595532	1.80882e-08	6.22761e-08	14	37	16	C1	Liver (STARNET)	EpiXcan	0.999158	starnet_liv	0.999981
3175	ENSG00000131899	LLGL1	-0.676362	-0.0294568	0.498811	0.0492409	0.0708757	7.28296e-10	2.75305e-09	50	99	63	C1	Liver (STARNET)	EpiXcan	0.999158	starnet_liv	0.999981
3176	ENSG00000175782	SLC35E3	0.676042	0.0476761	0.499014	0.0208449	0.0512213	2.13359e-07	6.8174e-07	17	49	20	C1	Liver (STARNET)	EpiXcan	0.999158	starnet_liv	0.999981
3177	ENSG00000184209	SNRNP35	-0.675782	-0.0670377	0.499179	0.0155367	0.0217004	0.000752321	0.00174907	18	31	22	C1	Liver (STARNET)	EpiXcan	0.999158	starnet_liv	0.999981
3178	ENSG00000109814	UGDH	0.675298	0.0131192	0.499486	0.231329	0.367809	1.14093e-56	2.3974e-55	41	70	48	C1	Liver (STARNET)	EpiXcan	0.999158	starnet_liv	0.999981
3179	ENSG00000234284	ZNF879	0.675204	0.066632	0.499546	0.0109679	0.051809	1.54009e-07	4.97624e-07	9	18	11	C1	Liver (STARNET)	EpiXcan	0.999158	starnet_liv	0.999981
3180	ENSG00000090372	STRN4	-0.675182	-0.0594486	0.49956	0.017092	0.0499767	2.97041e-07	9.39824e-07	6	15	10	C1	Liver (STARNET)	EpiXcan	0.999158	starnet_liv	0.999981
3181	ENSG00000170448	NFXL1	0.674613	0.0487374	0.499922	0.0169659	0.0356966	1.4575e-05	4.02638e-05	18	32	23	C1	Liver (STARNET)	EpiXcan	0.999158	starnet_liv	0.999981
3182	ENSG00000170260	ZNF212	0.674361	0.0481313	0.500082	0.0347248	0.0794481	7.34869e-11	2.96592e-10	37	57	44	C1	Liver (STARNET)	EpiXcan	0.999158	starnet_liv	0.999981
3183	ENSG00000082146	STRADB	0.674089	0.0262838	0.500255	0.105072	0.136781	9.39329e-19	5.81611e-18	31	73	34	C1	Liver (STARNET)	EpiXcan	0.999158	starnet_liv	0.999981
3184	ENSG00000113360	DROSHA	-0.6738	-0.0263229	0.500438	0.0815976	0.1517	1.76419e-20	1.19276e-19	9	11	11	C1	Liver (STARNET)	EpiXcan	0.999158	starnet_liv	0.999981
3185	ENSG00000223396	RPS10P7	-0.673693	-0.0603817	0.500507	0.00944962	0.0672622	1.88267e-09	6.93412e-09	10	20	14	C1	Liver (STARNET)	EpiXcan	0.999158	starnet_liv	0.999981
3186	ENSG00000255974	CYP2A6	-0.673514	-0.03132	0.500621	0.070851	0.25065	5.40719e-36	6.53106e-35	34	108	42	C1	Liver (STARNET)	EpiXcan	0.999158	starnet_liv	0.999981
3187	ENSG00000115718	PROC	0.673491	0.029389	0.500635	0.0711875	0.134226	3.99156e-18	2.4073e-17	8	39	9	C1	Liver (STARNET)	EpiXcan	0.999158	starnet_liv	0.999981
3188	ENSG00000071243	ING3	0.673288	0.0661254	0.500764	0.0263285	0.0200935	0.00133673	0.00303476	31	42	36	C1	Liver (STARNET)	EpiXcan	0.999158	starnet_liv	0.999981
3189	ENSG00000177694	NAALADL2	0.672491	0.0698393	0.501271	0.0117441	0.0120596	0.0125225	0.0258777	16	54	20	C1	Liver (STARNET)	EpiXcan	0.999158	starnet_liv	0.999981
3190	ENSG00000251432	AC108062.1	0.672306	0.0862796	0.501389	0.00780614	0.0744409	2.89337e-10	1.12489e-09	6	9	7	C1	Liver (STARNET)	EpiXcan	0.999158	starnet_liv	0.999981
3191	ENSG00000104361	NIPAL2	-0.672211	-0.0392215	0.501449	0.0439045	0.0779993	8.14146e-11	3.28187e-10	16	50	21	C1	Liver (STARNET)	EpiXcan	0.999158	starnet_liv	0.999981
3192	ENSG00000181982	CCDC149	0.671531	0.0258769	0.501883	0.0865342	0.0928712	1.59807e-12	7.1254e-12	33	96	44	C1	Liver (STARNET)	EpiXcan	0.999158	starnet_liv	0.999981
3193	ENSG00000138814	PPP3CA	0.67079	0.0999156	0.502355	0.0101913	0.0481279	4.91533e-07	1.52387e-06	31	42	36	C1	Liver (STARNET)	EpiXcan	0.999158	starnet_liv	0.999981
3194	ENSG00000146205	ANO7	-0.670061	-0.0117982	0.502819	0.128816	0.163005	4.33659e-22	3.14219e-21	42	71	54	C1	Liver (STARNET)	EpiXcan	0.999158	starnet_liv	0.999981
3195	ENSG00000196586	MYO6	0.669935	0.0679061	0.502899	0.0120288	0.016338	0.00359286	0.00784598	12	27	15	C1	Liver (STARNET)	EpiXcan	0.999158	starnet_liv	0.999981
3196	ENSG00000182095	TNRC18	-0.669655	-0.139358	0.503078	0.0041945	0.0151608	0.00542132	0.0116468	11	57	16	C1	Liver (STARNET)	EpiXcan	0.999158	starnet_liv	0.999981
3197	ENSG00000162408	NOL9	0.669591	0.0899347	0.503118	0.0135087	0.0267428	0.00020674	0.000506351	12	15	15	C1	Liver (STARNET)	EpiXcan	0.999158	starnet_liv	0.999981
3198	ENSG00000198829	SUCNR1	0.669363	0.0167599	0.503264	0.186541	0.278697	4.41328e-40	5.96154e-39	22	71	24	C1	Liver (STARNET)	EpiXcan	0.999158	starnet_liv	0.999981
3199	ENSG00000136161	RCBTB2	0.6693	0.0519545	0.503304	0.0269723	0.0322032	4.35806e-05	0.000114696	22	35	23	C1	Liver (STARNET)	EpiXcan	0.999158	starnet_liv	0.999981
3200	ENSG00000166206	GABRB3	-0.66927	-0.0593441	0.503323	0.0123152	0.0319684	4.52859e-05	0.000119042	34	52	43	C1	Liver (STARNET)	EpiXcan	0.999158	starnet_liv	0.999981
3201	ENSG00000166770	ZNF667-AS1	-0.668923	-0.0437943	0.503545	0.047825	0.116062	4.35059e-16	2.38877e-15	13	35	22	C1	Liver (STARNET)	EpiXcan	0.999158	starnet_liv	0.999981
3202	ENSG00000078142	PIK3C3	0.668867	0.0973742	0.50358	0.00880907	0.0266895	0.000212917	0.000520805	7	11	9	C1	Liver (STARNET)	EpiXcan	0.999158	starnet_liv	0.999981
3203	ENSG00000162104	ADCY9	-0.668289	-0.0454683	0.503949	0.025451	0.0476411	5.55876e-07	1.71651e-06	20	25	23	C1	Liver (STARNET)	EpiXcan	0.999158	starnet_liv	0.999981
3204	ENSG00000149547	EI24	0.668218	0.0276155	0.503995	0.0475553	0.069024	1.24097e-09	4.6146e-09	32	52	34	C1	Liver (STARNET)	EpiXcan	0.999158	starnet_liv	0.999981
3205	ENSG00000174928	C3orf33	-0.668073	-0.0573428	0.504087	0.0202282	0.0203678	0.00113561	0.0025929	44	80	52	C1	Liver (STARNET)	EpiXcan	0.999158	starnet_liv	0.999981
3206	ENSG00000112394	SLC16A10	0.667724	0.0861878	0.50431	0.0118932	0.0441961	1.45394e-06	4.35754e-06	3	29	3	C1	Liver (STARNET)	EpiXcan	0.999158	starnet_liv	0.999981
3207	ENSG00000169925	BRD3	-0.667702	-0.0361876	0.504324	0.0465515	0.0889049	4.65926e-12	2.01698e-11	59	89	79	C1	Liver (STARNET)	EpiXcan	0.999158	starnet_liv	0.999981
3208	ENSG00000134962	KLB	-0.666527	-0.0180539	0.505074	0.188589	0.436104	4.56243e-71	1.34816e-69	23	43	28	C1	Liver (STARNET)	EpiXcan	0.999158	starnet_liv	0.999981
3209	ENSG00000244509	APOBEC3C	0.666524	0.0550975	0.505076	0.0224528	0.079189	3.45348e-11	1.42155e-10	26	45	35	C1	Liver (STARNET)	EpiXcan	0.999158	starnet_liv	0.999981
3210	ENSG00000256028	AC026362.1	-0.666154	-0.0518367	0.505313	0.0232317	0.0331217	3.24394e-05	8.64049e-05	14	20	17	C1	Liver (STARNET)	EpiXcan	0.999158	starnet_liv	0.999981
3211	ENSG00000162512	SDC3	0.66609	0.0563161	0.505354	0.0175685	0.0439816	1.547e-06	4.62074e-06	12	21	13	C1	Liver (STARNET)	EpiXcan	0.999158	starnet_liv	0.999981
3212	ENSG00000151376	ME3	0.665924	0.0288065	0.505459	0.0233591	0.0294035	8.48695e-05	0.000216308	26	33	31	C1	Liver (STARNET)	EpiXcan	0.999158	starnet_liv	0.999981
3213	ENSG00000244005	NFS1	-0.665869	-0.0785993	0.505495	0.0153736	0.0194793	0.00146324	0.0033123	14	31	17	C1	Liver (STARNET)	EpiXcan	0.999158	starnet_liv	0.999981
3214	ENSG00000121933	TMIGD3	-0.665864	-0.048184	0.505498	0.0253543	0.0446524	1.23109e-06	3.70727e-06	22	32	25	C1	Liver (STARNET)	EpiXcan	0.999158	starnet_liv	0.999981
3215	ENSG00000163006	CCDC138	0.665709	0.0412465	0.505597	0.0388	0.0752794	2.34042e-10	9.15017e-10	8	14	10	C1	Liver (STARNET)	EpiXcan	0.999158	starnet_liv	0.999981
3216	ENSG00000087253	LPCAT2	-0.66559	-0.0333186	0.505673	0.020588	0.0514663	1.16683e-07	3.79519e-07	20	23	20	C1	Liver (STARNET)	EpiXcan	0.999158	starnet_liv	0.999981
3217	ENSG00000256537	SMIM10L1	-0.665387	-0.0363019	0.505803	0.0376906	0.0487593	4.32627e-07	1.34787e-06	13	31	13	C1	Liver (STARNET)	EpiXcan	0.999158	starnet_liv	0.999981
3218	ENSG00000185652	NTF3	0.664987	0.0643772	0.506059	0.0156918	0.041326	3.05528e-06	8.91662e-06	20	32	24	C1	Liver (STARNET)	EpiXcan	0.999158	starnet_liv	0.999981
3219	ENSG00000124749	COL21A1	0.66495	0.0206969	0.506082	0.156461	0.209659	1.15461e-28	1.08556e-27	68	114	80	C1	Liver (STARNET)	EpiXcan	0.999158	starnet_liv	0.999981
3220	ENSG00000114902	SPCS1	0.664812	0.0265748	0.506171	0.0750251	0.121708	2.02686e-16	1.12792e-15	30	47	37	C1	Liver (STARNET)	EpiXcan	0.999158	starnet_liv	0.999981
3221	ENSG00000117394	SLC2A1	-0.66476	-0.0294566	0.506204	0.0748711	0.162755	4.78319e-22	3.45632e-21	22	48	24	C1	Liver (STARNET)	EpiXcan	0.999158	starnet_liv	0.999981
3222	ENSG00000240771	ARHGEF25	0.66444	0.0806003	0.506409	0.00832133	0.0185265	0.00202778	0.0045283	10	21	11	C1	Liver (STARNET)	EpiXcan	0.999158	starnet_liv	0.999981
3223	ENSG00000166347	CYB5A	0.664419	0.0329204	0.506422	0.0603174	0.108146	1.48089e-14	7.45684e-14	16	43	16	C1	Liver (STARNET)	EpiXcan	0.999158	starnet_liv	0.999981
3224	ENSG00000111640	GAPDH	-0.664223	-0.0627775	0.506548	0.0143486	0.0333469	3.15732e-05	8.42675e-05	7	20	8	C1	Liver (STARNET)	EpiXcan	0.999158	starnet_liv	0.999981
3225	ENSG00000134186	PRPF38B	0.664188	0.0611504	0.50657	0.0238275	0.0279118	0.000147954	0.000368508	43	52	47	C1	Liver (STARNET)	EpiXcan	0.999158	starnet_liv	0.999981
3226	ENSG00000138777	PPA2	0.664067	0.0439027	0.506647	0.0322513	0.0634445	5.10037e-09	1.82681e-08	17	44	20	C1	Liver (STARNET)	EpiXcan	0.999158	starnet_liv	0.999981
3227	ENSG00000112699	GMDS	-0.664031	-0.0183111	0.506671	0.225425	0.315915	6.78794e-47	1.11765e-45	14	26	16	C1	Liver (STARNET)	EpiXcan	0.999158	starnet_liv	0.999981
3228	ENSG00000095574	IKZF5	0.663867	0.117861	0.506775	0.00395492	0.0310332	5.03394e-05	0.000131335	14	27	18	C1	Liver (STARNET)	EpiXcan	0.999158	starnet_liv	0.999981
3229	ENSG00000164220	F2RL2	0.663731	0.0166074	0.506862	0.199604	0.248657	5.93595e-35	6.89299e-34	36	51	39	C1	Liver (STARNET)	EpiXcan	0.999158	starnet_liv	0.999981
3230	ENSG00000105063	PPP6R1	-0.663523	-0.129487	0.506996	0.00980009	0.0307743	5.44691e-05	0.000141635	15	40	20	C1	Liver (STARNET)	EpiXcan	0.999158	starnet_liv	0.999981
3231	ENSG00000168411	RFWD3	0.663477	0.0358028	0.507025	0.0706454	0.100545	1.0578e-13	5.05893e-13	21	34	23	C1	Liver (STARNET)	EpiXcan	0.999158	starnet_liv	0.999981
3232	ENSG00000198843	SELENOT	-0.663426	-0.0890633	0.507058	0.00686761	0.0242402	0.000391231	0.00093351	5	25	5	C1	Liver (STARNET)	EpiXcan	0.999158	starnet_liv	0.999981
3233	ENSG00000141434	MEP1B	-0.663407	-0.0332368	0.50707	0.073914	0.0571394	4.32809e-08	1.45345e-07	51	87	57	C1	Liver (STARNET)	EpiXcan	0.999158	starnet_liv	0.999981
3234	ENSG00000164818	DNAAF5	-0.663331	-0.017996	0.507119	0.164952	0.314328	2.16384e-46	3.50182e-45	33	76	45	C1	Liver (STARNET)	EpiXcan	0.999158	starnet_liv	0.999981
3235	ENSG00000262006	AC005920.4	0.663183	0.125735	0.507214	0.00523228	0.0179401	0.00236275	0.00524977	4	4	4	C1	Liver (STARNET)	EpiXcan	0.999158	starnet_liv	0.999981
3236	ENSG00000149600	COMMD7	0.663164	0.140389	0.507226	0.00382746	0.0276665	0.000140287	0.000350267	3	5	4	C1	Liver (STARNET)	EpiXcan	0.999158	starnet_liv	0.999981
3237	ENSG00000167798	C3P1	-0.662937	-0.0276994	0.507371	0.0806491	0.165093	3.43854e-22	2.50382e-21	39	60	49	C1	Liver (STARNET)	EpiXcan	0.999158	starnet_liv	0.999981
3238	ENSG00000155506	LARP1	-0.662857	-0.0764861	0.507422	0.00959103	0.0316944	5.16871e-05	0.000134665	8	23	8	C1	Liver (STARNET)	EpiXcan	0.999158	starnet_liv	0.999981
3239	ENSG00000197380	DACT3	-0.662554	-0.0615394	0.507616	0.0127948	0.0153839	0.00514091	0.0110695	11	19	13	C1	Liver (STARNET)	EpiXcan	0.999158	starnet_liv	0.999981
3240	ENSG00000189007	ADAT2	-0.662499	-0.0282144	0.507651	0.054891	0.0713643	7.11728e-10	2.69273e-09	20	28	21	C1	Liver (STARNET)	EpiXcan	0.999158	starnet_liv	0.999981
3241	ENSG00000162595	DIRAS3	0.662296	0.0291702	0.507782	0.0471305	0.0433632	1.87248e-06	5.55161e-06	33	109	40	C1	Liver (STARNET)	EpiXcan	0.999158	starnet_liv	0.999981
3242	ENSG00000117450	PRDX1	-0.661404	-0.0197463	0.508353	0.107336	0.146331	9.74372e-20	6.31054e-19	53	82	62	C1	Liver (STARNET)	EpiXcan	0.999158	starnet_liv	0.999981
3243	ENSG00000068831	RASGRP2	0.661281	0.0227571	0.508432	0.114762	0.191765	3.42064e-26	2.91393e-25	11	26	15	C1	Liver (STARNET)	EpiXcan	0.999158	starnet_liv	0.999981
3244	ENSG00000132386	SERPINF1	0.661262	0.0556797	0.508444	0.0219005	0.182325	3.59507e-25	2.94502e-24	4	16	7	C1	Liver (STARNET)	EpiXcan	0.999158	starnet_liv	0.999981
3245	ENSG00000123179	EBPL	0.660319	0.0657022	0.509049	0.0134562	0.0963395	5.33678e-13	2.44627e-12	17	59	24	C1	Liver (STARNET)	EpiXcan	0.999158	starnet_liv	0.999981
3246	ENSG00000143771	CNIH4	0.660208	0.0163272	0.509121	0.208708	0.468335	1.08011e-79	3.85404e-78	43	70	50	C1	Liver (STARNET)	EpiXcan	0.999158	starnet_liv	0.999981
3247	ENSG00000183748	MRC1L1	0.660107	0.0163339	0.509185	0.260812	0.444013	1.56966e-74	5.00704e-73	66	109	82	C1	Liver (STARNET)	EpiXcan	0.999158	starnet_liv	0.999981
3248	ENSG00000137124	ALDH1B1	0.660063	0.0315921	0.509213	0.0611986	0.105871	2.50328e-14	1.24575e-13	11	20	12	C1	Liver (STARNET)	EpiXcan	0.999158	starnet_liv	0.999981
3249	ENSG00000055163	CYFIP2	-0.660032	-0.0178945	0.509233	0.234065	0.400004	2.90663e-63	7.11237e-62	29	42	33	C1	Liver (STARNET)	EpiXcan	0.999158	starnet_liv	0.999981
3250	ENSG00000156795	WDYHV1	0.659974	0.02845	0.509271	0.0577127	0.106219	3.07387e-14	1.5229e-13	30	45	37	C1	Liver (STARNET)	EpiXcan	0.999158	starnet_liv	0.999981
3251	ENSG00000163558	PRKCI	0.659942	0.03567	0.509291	0.0433852	0.0603133	1.57388e-08	5.43996e-08	35	56	38	C1	Liver (STARNET)	EpiXcan	0.999158	starnet_liv	0.999981
3252	ENSG00000138326	RPS24	0.659709	0.115466	0.509441	0.0044112	0.0199346	0.00140843	0.00319206	6	20	7	C1	Liver (STARNET)	EpiXcan	0.999158	starnet_liv	0.999981
3253	ENSG00000185864	NPIPB4	-0.65929	-0.0364412	0.50971	0.0539927	0.0489649	3.8037e-07	1.19123e-06	45	52	50	C1	Liver (STARNET)	EpiXcan	0.999158	starnet_liv	0.999981
3254	ENSG00000157214	STEAP2	-0.65922	-0.0292424	0.509754	0.0318672	0.0663696	3.05243e-09	1.10768e-08	39	95	54	C1	Liver (STARNET)	EpiXcan	0.999158	starnet_liv	0.999981
3255	ENSG00000116830	TTF2	0.659136	0.0281119	0.509809	0.0203661	0.0431982	1.49444e-06	4.47486e-06	50	68	60	C1	Liver (STARNET)	EpiXcan	0.999158	starnet_liv	0.999981
3256	ENSG00000122783	C7orf49	-0.659121	-0.0226776	0.509818	0.104437	0.223293	7.14087e-31	7.23819e-30	20	60	23	C1	Liver (STARNET)	EpiXcan	0.999158	starnet_liv	0.999981
3257	ENSG00000139343	SNRPF	0.658829	0.0289503	0.510006	0.0689206	0.138064	1.72895e-18	1.05864e-17	3	6	3	C1	Liver (STARNET)	EpiXcan	0.999158	starnet_liv	0.999981
3258	ENSG00000205744	DENND1C	-0.658532	-0.0923957	0.510196	0.0102158	0.0520352	1.56949e-07	5.0663e-07	17	38	23	C1	Liver (STARNET)	EpiXcan	0.999158	starnet_liv	0.999981
3259	ENSG00000123329	ARHGAP9	-0.658227	-0.0476946	0.510392	0.0266267	0.0189838	0.00176509	0.00396575	25	38	34	C1	Liver (STARNET)	EpiXcan	0.999158	starnet_liv	0.999981
3260	ENSG00000166582	CENPV	0.658184	0.0703887	0.51042	0.0115536	0.0200916	0.00128655	0.00292535	17	42	20	C1	Liver (STARNET)	EpiXcan	0.999158	starnet_liv	0.999981
3261	ENSG00000203791	EEF1AKMT2	0.658183	0.02807	0.51042	0.0828556	0.335426	2.44535e-50	4.48359e-49	15	31	22	C1	Liver (STARNET)	EpiXcan	0.999158	starnet_liv	0.999981
3262	ENSG00000121542	SEC22A	0.658071	0.0641774	0.510492	0.0125987	0.0414967	3.48966e-06	1.01374e-05	6	8	6	C1	Liver (STARNET)	EpiXcan	0.999158	starnet_liv	0.999981
3263	ENSG00000136100	VPS36	0.65792	0.0199241	0.510589	0.133265	0.209669	4.01562e-29	3.82163e-28	13	57	13	C1	Liver (STARNET)	EpiXcan	0.999158	starnet_liv	0.999981
3264	ENSG00000010072	SPRTN	0.657757	0.106115	0.510695	0.00392255	0.0253831	0.000304531	0.000734581	2	4	2	C1	Liver (STARNET)	EpiXcan	0.999158	starnet_liv	0.999981
3265	ENSG00000112343	TRIM38	0.657729	0.10635	0.510713	0.1261	0.306044	7.8084e-45	1.20756e-43	42	123	54	C1	Liver (STARNET)	EpiXcan	0.999158	starnet_liv	0.999981
3266	ENSG00000187741	FANCA	-0.657715	-0.0196627	0.510722	0.151153	0.296977	5.52604e-44	8.30349e-43	34	62	41	C1	Liver (STARNET)	EpiXcan	0.999158	starnet_liv	0.999981
3267	ENSG00000197037	ZSCAN25	-0.657665	-0.0470063	0.510753	0.0207496	0.0412894	3.72757e-06	1.08095e-05	13	20	14	C1	Liver (STARNET)	EpiXcan	0.999158	starnet_liv	0.999981
3268	ENSG00000066739	ATG2B	-0.657459	-0.0445264	0.510886	0.0248093	0.0795224	2.83947e-11	1.17539e-10	20	24	21	C1	Liver (STARNET)	EpiXcan	0.999158	starnet_liv	0.999981
3269	ENSG00000105647	PIK3R2	0.657286	0.0381836	0.510997	0.0654723	0.0391359	6.06999e-06	1.73141e-05	74	118	95	C1	Liver (STARNET)	EpiXcan	0.999158	starnet_liv	0.999981
3270	ENSG00000144040	SFXN5	-0.657256	-0.0311691	0.511016	0.0623703	0.054013	1.01858e-07	3.33432e-07	25	40	26	C1	Liver (STARNET)	EpiXcan	0.999158	starnet_liv	0.999981
3271	ENSG00000165609	NUDT5	0.657141	0.0226482	0.51109	0.0927849	0.237035	1.62973e-33	1.79487e-32	38	85	49	C1	Liver (STARNET)	EpiXcan	0.999158	starnet_liv	0.999981
3272	ENSG00000116750	UCHL5	0.656403	0.0351549	0.511565	0.0322198	0.0540362	1.04123e-07	3.40508e-07	9	26	9	C1	Liver (STARNET)	EpiXcan	0.999158	starnet_liv	0.999981
3273	ENSG00000183397	C19orf71	-0.656393	-0.0742186	0.511572	0.00939357	0.0431428	2.14478e-06	6.33481e-06	11	27	16	C1	Liver (STARNET)	EpiXcan	0.999158	starnet_liv	0.999981
3274	ENSG00000115556	PLCD4	0.656249	0.023027	0.511664	0.118256	0.200897	1.48993e-27	1.34449e-26	20	37	22	C1	Liver (STARNET)	EpiXcan	0.999158	starnet_liv	0.999981
3275	ENSG00000259479	SORD2P	0.656152	0.0177016	0.511726	0.445721	0.385156	1.56227e-61	3.65394e-60	139	299	165	C1	Liver (STARNET)	EpiXcan	0.999158	starnet_liv	0.999981
3276	ENSG00000122729	ACO1	0.65561	0.069867	0.512075	0.0110819	0.0205499	0.00113004	0.00258143	10	22	10	C1	Liver (STARNET)	EpiXcan	0.999158	starnet_liv	0.999981
3277	ENSG00000160613	PCSK7	0.655234	0.0523947	0.512317	0.0234913	0.0531515	1.13184e-07	3.68773e-07	11	46	12	C1	Liver (STARNET)	EpiXcan	0.999158	starnet_liv	0.999981
3278	ENSG00000142082	SIRT3	-0.655216	-0.0300626	0.512328	0.0657188	0.131581	6.47051e-18	3.86363e-17	13	24	15	C1	Liver (STARNET)	EpiXcan	0.999158	starnet_liv	0.999981
3279	ENSG00000150712	MTMR12	-0.654586	-0.123896	0.512734	0.00455874	0.0750947	2.4794e-10	9.67922e-10	7	30	10	C1	Liver (STARNET)	EpiXcan	0.999158	starnet_liv	0.999981
3280	ENSG00000173409	ARV1	0.654482	0.0941373	0.512801	0.00980533	0.0124034	0.0113652	0.023619	14	20	17	C1	Liver (STARNET)	EpiXcan	0.999158	starnet_liv	0.999981
3281	ENSG00000162627	SNX7	-0.654292	-0.09852	0.512924	0.00500309	0.0442316	1.14753e-06	3.46115e-06	12	37	17	C1	Liver (STARNET)	EpiXcan	0.999158	starnet_liv	0.999981
3282	ENSG00000188931	CFAP126	-0.654128	-0.0304858	0.51303	0.0698614	0.11674	9.91997e-16	5.31878e-15	18	42	20	C1	Liver (STARNET)	EpiXcan	0.999158	starnet_liv	0.999981
3283	ENSG00000170775	GPR37	-0.653922	-0.0126236	0.513162	0.344139	0.524438	6.38262e-96	3.14101e-94	29	69	37	C1	Liver (STARNET)	EpiXcan	0.999158	starnet_liv	0.999981
3284	ENSG00000104341	LAPTM4B	0.653591	0.0136309	0.513376	0.384376	0.695379	4.83107e-160	8.30567e-158	69	106	87	C1	Liver (STARNET)	EpiXcan	0.999158	starnet_liv	0.999981
3285	ENSG00000167526	RPL13	0.65323	0.0715996	0.513608	0.00797287	0.0275434	0.000152443	0.00037926	10	61	15	C1	Liver (STARNET)	EpiXcan	0.999158	starnet_liv	0.999981
3286	ENSG00000111452	ADGRD1	-0.652979	-0.0264735	0.51377	0.102386	0.198714	2.12695e-27	1.90892e-26	54	100	71	C1	Liver (STARNET)	EpiXcan	0.999158	starnet_liv	0.999981
3287	ENSG00000157693	TMEM268	0.652612	0.0495962	0.514006	0.016234	0.0384231	7.29263e-06	2.06591e-05	12	12	12	C1	Liver (STARNET)	EpiXcan	0.999158	starnet_liv	0.999981
3288	ENSG00000116497	S100PBP	-0.652187	-0.0728455	0.514281	0.0127106	0.0360799	1.43705e-05	3.97237e-05	15	21	17	C1	Liver (STARNET)	EpiXcan	0.999158	starnet_liv	0.999981
3289	ENSG00000136444	RSAD1	-0.651832	-0.0555107	0.51451	0.0183296	0.0663723	2.21365e-09	8.10631e-09	3	19	5	C1	Liver (STARNET)	EpiXcan	0.999158	starnet_liv	0.999981
3290	ENSG00000103121	CMC2	-0.651515	-0.0242057	0.514714	0.0719449	0.197436	4.7512e-27	4.20993e-26	33	67	47	C1	Liver (STARNET)	EpiXcan	0.999158	starnet_liv	0.999981
3291	ENSG00000110435	PDHX	0.650844	0.0307261	0.515147	0.0291757	0.0492429	3.42317e-07	1.07639e-06	17	26	22	C1	Liver (STARNET)	EpiXcan	0.999158	starnet_liv	0.999981
3292	ENSG00000065057	NTHL1	0.650782	0.0353001	0.515188	0.0275548	0.0948438	5.09143e-13	2.33623e-12	13	22	16	C1	Liver (STARNET)	EpiXcan	0.999158	starnet_liv	0.999981
3293	ENSG00000038382	TRIO	0.65077	0.0453069	0.515195	0.0210238	0.0380373	8.44579e-06	2.37985e-05	10	25	13	C1	Liver (STARNET)	EpiXcan	0.999158	starnet_liv	0.999981
3294	ENSG00000184007	PTP4A2	-0.650603	-0.0434209	0.515302	0.0256371	0.0133302	0.00889113	0.0186916	19	34	24	C1	Liver (STARNET)	EpiXcan	0.999158	starnet_liv	0.999981
3295	ENSG00000164649	CDCA7L	0.649703	0.117569	0.515884	0.00642471	0.0127158	0.0101646	0.021254	4	11	4	C1	Liver (STARNET)	EpiXcan	0.999158	starnet_liv	0.999981
3296	ENSG00000124356	STAMBP	-0.64928	-0.0260754	0.516157	0.0299609	0.032145	4.30269e-05	0.000113351	20	41	22	C1	Liver (STARNET)	EpiXcan	0.999158	starnet_liv	0.999981
3297	ENSG00000010803	SCMH1	0.648932	0.0485361	0.516382	0.0269403	0.0504311	2.7468e-07	8.7095e-07	16	38	18	C1	Liver (STARNET)	EpiXcan	0.999158	starnet_liv	0.999981
3298	ENSG00000229873	OGFR-AS1	0.648789	0.0334024	0.516475	0.0527693	0.161281	1.12438e-21	7.99454e-21	18	34	26	C1	Liver (STARNET)	EpiXcan	0.999158	starnet_liv	0.999981
3299	ENSG00000124422	USP22	0.648674	0.0364957	0.516549	0.0559052	0.102919	4.64333e-14	2.26904e-13	16	29	20	C1	Liver (STARNET)	EpiXcan	0.999158	starnet_liv	0.999981
3300	ENSG00000146757	ZNF92	0.648547	0.0732317	0.516631	0.0120474	0.0141743	0.00711998	0.0151218	8	25	9	C1	Liver (STARNET)	EpiXcan	0.999158	starnet_liv	0.999981
3301	ENSG00000113734	BNIP1	0.648496	0.0170075	0.516664	0.160349	0.25518	6.94801e-36	8.33132e-35	27	43	33	C1	Liver (STARNET)	EpiXcan	0.999158	starnet_liv	0.999981
3302	ENSG00000266964	FXYD1	-0.648472	-0.0318273	0.51668	0.0532761	0.10857	1.06862e-14	5.40969e-14	14	23	18	C1	Liver (STARNET)	EpiXcan	0.999158	starnet_liv	0.999981
3303	ENSG00000238102	AL080248.1	-0.648285	-0.0091167	0.516801	0.597162	0.706399	1.03197e-166	2.00901e-164	18	27	19	C1	Liver (STARNET)	EpiXcan	0.999158	starnet_liv	0.999981
3304	ENSG00000050130	JKAMP	-0.648008	-0.0112853	0.51698	0.15926	0.159465	1.35164e-21	9.56845e-21	60	92	73	C1	Liver (STARNET)	EpiXcan	0.999158	starnet_liv	0.999981
3305	ENSG00000226699	AL360181.1	0.647792	0.0960641	0.51712	0.0127722	0.0277745	0.000149516	0.000372187	11	11	11	C1	Liver (STARNET)	EpiXcan	0.999158	starnet_liv	0.999981
3306	ENSG00000104131	EIF3J	-0.647725	-0.0517882	0.517163	0.0430333	0.0113962	0.0142103	0.0291698	34	46	40	C1	Liver (STARNET)	EpiXcan	0.999158	starnet_liv	0.999981
3307	ENSG00000111142	METAP2	-0.647544	-0.0305908	0.51728	0.0616598	0.122854	1.91685e-16	1.06753e-15	20	33	21	C1	Liver (STARNET)	EpiXcan	0.999158	starnet_liv	0.999981
3308	ENSG00000225418	AKR1C5P	-0.647195	-0.0191986	0.517506	0.103171	0.168103	1.3939e-22	1.0326e-21	58	100	66	C1	Liver (STARNET)	EpiXcan	0.999158	starnet_liv	0.999981
3309	ENSG00000230461	PROX1-AS1	0.647112	0.0625686	0.517559	0.015396	0.0799599	5.51998e-11	2.24772e-10	34	84	46	C1	Liver (STARNET)	EpiXcan	0.999158	starnet_liv	0.999981
3310	ENSG00000177383	MAGEF1	-0.646776	-0.105237	0.517777	0.00438385	0.0289119	0.000102019	0.000257931	3	11	5	C1	Liver (STARNET)	EpiXcan	0.999158	starnet_liv	0.999981
3311	ENSG00000106526	ACTR3C	-0.646554	-0.0154669	0.517921	0.198303	0.376014	7.88085e-58	1.69637e-56	71	106	83	C1	Liver (STARNET)	EpiXcan	0.999158	starnet_liv	0.999981
3312	ENSG00000262769	AC025627.1	0.646362	0.145793	0.518045	0.00281714	0.0268091	0.000184212	0.000454199	3	10	6	C1	Liver (STARNET)	EpiXcan	0.999158	starnet_liv	0.999981
3313	ENSG00000174227	PIGG	0.646337	0.0262736	0.518061	0.168284	0.274472	4.30056e-40	5.8152e-39	52	85	60	C1	Liver (STARNET)	EpiXcan	0.999158	starnet_liv	0.999981
3314	ENSG00000101158	NELFCD	-0.646052	-0.0138937	0.518245	0.26613	0.394486	4.06209e-63	9.90313e-62	9	17	11	C1	Liver (STARNET)	EpiXcan	0.999158	starnet_liv	0.999981
3315	ENSG00000054690	PLEKHH1	0.645456	0.0146956	0.518631	0.193004	0.27579	1.01368e-39	1.35547e-38	20	24	21	C1	Liver (STARNET)	EpiXcan	0.999158	starnet_liv	0.999981
3316	ENSG00000171863	RPS7	-0.645364	-0.0257758	0.518691	0.0370274	0.120746	2.87812e-16	1.58819e-15	25	36	32	C1	Liver (STARNET)	EpiXcan	0.999158	starnet_liv	0.999981
3317	ENSG00000088812	ATRN	0.645345	0.0407083	0.518703	0.0275063	0.0603759	1.81777e-08	6.25517e-08	20	66	23	C1	Liver (STARNET)	EpiXcan	0.999158	starnet_liv	0.999981
3318	ENSG00000181754	AMIGO1	0.644997	0.0138592	0.518929	0.305733	0.622347	5.38411e-129	4.78355e-127	12	29	14	C1	Liver (STARNET)	EpiXcan	0.999158	starnet_liv	0.999981
3319	ENSG00000234444	ZNF736	-0.644514	-0.0194861	0.519242	0.0770055	0.123252	1.17283e-16	6.60115e-16	22	33	25	C1	Liver (STARNET)	EpiXcan	0.999158	starnet_liv	0.999981
3320	ENSG00000258301	VASH1-AS1	0.644483	0.0396171	0.519263	0.0470984	0.0313899	5.72471e-05	0.000148596	71	107	80	C1	Liver (STARNET)	EpiXcan	0.999158	starnet_liv	0.999981
3321	ENSG00000122359	ANXA11	-0.644442	-0.0491758	0.519289	0.0174944	0.0433437	1.50185e-06	4.49605e-06	31	71	35	C1	Liver (STARNET)	EpiXcan	0.999158	starnet_liv	0.999981
3322	ENSG00000109066	TMEM104	0.644012	0.045685	0.519568	0.0186408	0.0709131	7.36765e-10	2.78347e-09	14	27	19	C1	Liver (STARNET)	EpiXcan	0.999158	starnet_liv	0.999981
3323	ENSG00000147573	TRIM55	-0.643411	-0.0259968	0.519957	0.109042	0.0724518	4.37204e-10	1.68296e-09	40	64	47	C1	Liver (STARNET)	EpiXcan	0.999158	starnet_liv	0.999981
3324	ENSG00000245573	BDNF-AS	0.643191	0.147659	0.5201	0.00236921	0.0582241	2.18773e-08	7.48352e-08	1	7	3	C1	Liver (STARNET)	EpiXcan	0.999158	starnet_liv	0.999981
3325	ENSG00000121897	LIAS	-0.642775	-0.0338873	0.52037	0.0535474	0.0978237	3.8356e-13	1.77911e-12	65	89	84	C1	Liver (STARNET)	EpiXcan	0.999158	starnet_liv	0.999981
3326	ENSG00000228065	LINC01515	0.642721	0.0436009	0.520405	0.0331795	0.086367	9.66893e-12	4.11832e-11	15	29	23	C1	Liver (STARNET)	EpiXcan	0.999158	starnet_liv	0.999981
3327	ENSG00000125388	GRK4	0.642635	0.0165703	0.520461	0.0602381	0.053011	1.39806e-07	4.52839e-07	48	67	58	C1	Liver (STARNET)	EpiXcan	0.999158	starnet_liv	0.999981
3328	ENSG00000130717	UCK1	0.64224	0.0249138	0.520718	0.0815456	0.0910154	1.35704e-12	6.07937e-12	44	58	50	C1	Liver (STARNET)	EpiXcan	0.999158	starnet_liv	0.999981
3329	ENSG00000182168	UNC5C	0.641798	0.0451633	0.521004	0.021154	0.0406148	3.9229e-06	1.13586e-05	48	74	64	C1	Liver (STARNET)	EpiXcan	0.999158	starnet_liv	0.999981
3330	ENSG00000196295	AC005154.1	0.641324	0.0180234	0.521312	0.112521	0.396655	5.20101e-64	1.29419e-62	18	36	23	C1	Liver (STARNET)	EpiXcan	0.999158	starnet_liv	0.999981
3331	ENSG00000206535	LNP1	-0.641246	-0.0326642	0.521363	0.046775	0.106085	2.15671e-14	1.07656e-13	37	60	44	C1	Liver (STARNET)	EpiXcan	0.999158	starnet_liv	0.999981
3332	ENSG00000141252	VPS53	-0.641104	-0.0199028	0.521455	0.108144	0.146343	1.44922e-19	9.30395e-19	51	124	61	C1	Liver (STARNET)	EpiXcan	0.999158	starnet_liv	0.999981
3333	ENSG00000145332	KLHL8	0.64108	0.0779147	0.521471	0.0177352	0.0281563	0.000131298	0.000328878	16	54	17	C1	Liver (STARNET)	EpiXcan	0.999158	starnet_liv	0.999981
3334	ENSG00000198113	TOR4A	0.641077	0.253741	0.521473	0.000912088	0.028318	0.00012584	0.000315804	4	12	7	C1	Liver (STARNET)	EpiXcan	0.999158	starnet_liv	0.999981
3335	ENSG00000131966	ACTR10	0.640921	0.0413859	0.521574	0.0214815	0.0959328	2.88312e-13	1.34343e-12	7	10	9	C1	Liver (STARNET)	EpiXcan	0.999158	starnet_liv	0.999981
3336	ENSG00000198954	KIF1BP	0.640861	0.0525506	0.521613	0.0188706	0.0258334	0.000237314	0.000578131	15	50	18	C1	Liver (STARNET)	EpiXcan	0.999158	starnet_liv	0.999981
3337	ENSG00000136807	CDK9	-0.640812	-0.099454	0.521645	0.00662015	0.0126472	0.0110745	0.0230474	9	20	13	C1	Liver (STARNET)	EpiXcan	0.999158	starnet_liv	0.999981
3338	ENSG00000120071	KANSL1	-0.640495	-0.0911588	0.521851	0.00810423	0.151266	2.50933e-20	1.68451e-19	11	57	24	C1	Liver (STARNET)	EpiXcan	0.999158	starnet_liv	0.999981
3339	ENSG00000173145	NOC3L	0.64006	0.0469913	0.522133	0.027877	0.0735027	1.30231e-10	5.16165e-10	13	24	15	C1	Liver (STARNET)	EpiXcan	0.999158	starnet_liv	0.999981
3340	ENSG00000137876	RSL24D1	0.639936	0.0512706	0.522214	0.0137698	0.0914227	1.48828e-12	6.64704e-12	10	23	13	C1	Liver (STARNET)	EpiXcan	0.999158	starnet_liv	0.999981
3341	ENSG00000054793	ATP9A	0.63894	0.0254901	0.522862	0.0711201	0.0892541	3.9805e-12	1.73107e-11	42	58	50	C1	Liver (STARNET)	EpiXcan	0.999158	starnet_liv	0.999981
3342	ENSG00000133985	TTC9	-0.638416	-0.0223089	0.523203	0.113044	0.271519	9.6462e-39	1.25193e-37	36	64	46	C1	Liver (STARNET)	EpiXcan	0.999158	starnet_liv	0.999981
3343	ENSG00000129219	PLD2	-0.638408	-0.0340691	0.523208	0.0523317	0.229544	4.13318e-32	4.40539e-31	11	21	14	C1	Liver (STARNET)	EpiXcan	0.999158	starnet_liv	0.999981
3344	ENSG00000197841	ZNF181	-0.638342	-0.0195393	0.523251	0.13907	0.202185	5.83666e-28	5.35081e-27	11	15	12	C1	Liver (STARNET)	EpiXcan	0.999158	starnet_liv	0.999981
3345	ENSG00000175573	C11orf68	0.638303	0.0535017	0.523276	0.0207379	0.0126729	0.0110708	0.0230433	19	48	28	C1	Liver (STARNET)	EpiXcan	0.999158	starnet_liv	0.999981
3346	ENSG00000104852	SNRNP70	-0.637837	-0.127561	0.52358	0.00183569	0.0335919	3.12988e-05	8.35686e-05	7	14	11	C1	Liver (STARNET)	EpiXcan	0.999158	starnet_liv	0.999981
3347	ENSG00000089737	DDX24	-0.637471	-0.0310108	0.523818	0.0567843	0.0543626	9.02262e-08	2.96749e-07	46	91	49	C1	Liver (STARNET)	EpiXcan	0.999158	starnet_liv	0.999981
3348	ENSG00000213713	PIGCP1	0.637344	0.0721446	0.523901	0.0105716	0.0315179	4.89786e-05	0.000127986	6	12	7	C1	Liver (STARNET)	EpiXcan	0.999158	starnet_liv	0.999981
3349	ENSG00000109084	TMEM97	-0.636977	-0.0410829	0.52414	0.0291921	0.0278703	0.000124886	0.000313529	24	51	27	C1	Liver (STARNET)	EpiXcan	0.999158	starnet_liv	0.999981
3350	ENSG00000197747	S100A10	-0.636393	-0.0115091	0.52452	0.32314	0.455303	8.93654e-77	3.01023e-75	19	43	22	C1	Liver (STARNET)	EpiXcan	0.999158	starnet_liv	0.999981
3351	ENSG00000135912	TTLL4	0.63616	0.0746618	0.524672	0.0102732	0.0286924	0.000116429	0.000293244	15	34	23	C1	Liver (STARNET)	EpiXcan	0.999158	starnet_liv	0.999981
3352	ENSG00000187824	TMEM220	0.636066	0.0108081	0.524733	0.480187	0.738751	3.77263e-186	1.13505e-183	32	55	38	C1	Liver (STARNET)	EpiXcan	0.999158	starnet_liv	0.999981
3353	ENSG00000156110	ADK	-0.636008	-0.0366678	0.524771	0.0388587	0.117592	1.89748e-16	1.05719e-15	13	31	17	C1	Liver (STARNET)	EpiXcan	0.999158	starnet_liv	0.999981
3354	ENSG00000249592	AC139887.2	0.635972	0.0571123	0.524795	0.0190897	0.0239804	0.000440721	0.00104744	20	31	28	C1	Liver (STARNET)	EpiXcan	0.999158	starnet_liv	0.999981
3355	ENSG00000137364	TPMT	-0.635379	-0.051772	0.525182	0.00500379	0.0211274	0.000825164	0.00191104	9	21	15	C1	Liver (STARNET)	EpiXcan	0.999158	starnet_liv	0.999981
3356	ENSG00000101335	MYL9	0.635318	0.0683637	0.525221	0.025072	0.0550952	6.74379e-08	2.23939e-07	5	7	5	C1	Liver (STARNET)	EpiXcan	0.999158	starnet_liv	0.999981
3357	ENSG00000261063	AC009139.2	-0.635253	-0.0575898	0.525263	0.0127566	0.0336967	2.50177e-05	6.75885e-05	7	10	8	C1	Liver (STARNET)	EpiXcan	0.999158	starnet_liv	0.999981
3358	ENSG00000135636	DYSF	0.635157	0.0658503	0.525326	0.0119006	0.0158292	0.00386985	0.00841339	16	29	20	C1	Liver (STARNET)	EpiXcan	0.999158	starnet_liv	0.999981
3359	ENSG00000146376	ARHGAP18	-0.634241	-0.047434	0.525923	0.0280549	0.0277032	0.000157871	0.000392027	28	41	32	C1	Liver (STARNET)	EpiXcan	0.999158	starnet_liv	0.999981
3360	ENSG00000112308	C6orf62	0.634208	0.0564878	0.525945	0.0159909	0.0626834	8.84755e-09	3.12747e-08	3	10	4	C1	Liver (STARNET)	EpiXcan	0.999158	starnet_liv	0.999981
3361	ENSG00000055208	TAB2	0.63402	0.0140934	0.526068	0.225987	0.414451	3.05427e-67	8.25152e-66	83	120	98	C1	Liver (STARNET)	EpiXcan	0.999158	starnet_liv	0.999981
3362	ENSG00000259108	LINC01595	-0.633957	-0.0100701	0.526109	0.398163	0.837368	6.34149e-272	1.67897e-268	64	158	77	C1	Liver (STARNET)	EpiXcan	0.999158	starnet_liv	0.999981
3363	ENSG00000107929	LARP4B	-0.633576	-0.276634	0.526358	0.000791013	0.0110376	0.017187	0.0349764	4	12	6	C1	Liver (STARNET)	EpiXcan	0.999158	starnet_liv	0.999981
3364	ENSG00000125637	PSD4	-0.632693	-0.0438389	0.526934	0.0285287	0.347755	1.21315e-53	2.37921e-52	3	15	4	C1	Liver (STARNET)	EpiXcan	0.999158	starnet_liv	0.999981
3365	ENSG00000109576	AADAT	0.63219	0.0235758	0.527263	0.0762948	0.133633	6.13231e-18	3.6683e-17	16	30	19	C1	Liver (STARNET)	EpiXcan	0.999158	starnet_liv	0.999981
3366	ENSG00000112079	STK38	0.631933	0.0166933	0.527431	0.18382	0.303968	3.19058e-45	4.99255e-44	48	63	53	C1	Liver (STARNET)	EpiXcan	0.999158	starnet_liv	0.999981
3367	ENSG00000110274	CEP164	0.631921	0.0269826	0.527438	0.0746567	0.173327	5.14403e-24	4.05579e-23	11	35	14	C1	Liver (STARNET)	EpiXcan	0.999158	starnet_liv	0.999981
3368	ENSG00000197077	KIAA1671	0.63176	0.0449198	0.527543	0.0286979	0.0721968	4.97334e-10	1.90501e-09	10	21	14	C1	Liver (STARNET)	EpiXcan	0.999158	starnet_liv	0.999981
3369	ENSG00000138735	PDE5A	-0.631458	-0.0460475	0.527741	0.0264504	0.0665105	1.96991e-09	7.24178e-09	17	38	21	C1	Liver (STARNET)	EpiXcan	0.999158	starnet_liv	0.999981
3370	ENSG00000149115	TNKS1BP1	-0.631314	-0.0827804	0.527836	0.0102383	0.0317305	4.58233e-05	0.000120335	8	20	8	C1	Liver (STARNET)	EpiXcan	0.999158	starnet_liv	0.999981
3371	ENSG00000104643	MTMR9	0.631291	0.0314899	0.52785	0.0314102	0.054066	9.99533e-08	3.27358e-07	27	39	38	C1	Liver (STARNET)	EpiXcan	0.999158	starnet_liv	0.999981
3372	ENSG00000115252	PDE1A	0.631264	0.0764007	0.527868	0.00751892	0.0129192	0.0101743	0.0212708	11	24	11	C1	Liver (STARNET)	EpiXcan	0.999158	starnet_liv	0.999981
3373	ENSG00000099834	CDHR5	-0.631049	-0.0160341	0.528008	0.142011	0.270982	2.6527e-39	3.50814e-38	25	74	33	C1	Liver (STARNET)	EpiXcan	0.999158	starnet_liv	0.999981
3374	ENSG00000126804	ZBTB1	0.630935	0.0603605	0.528083	0.0257502	0.0263494	0.000218953	0.000535173	23	25	25	C1	Liver (STARNET)	EpiXcan	0.999158	starnet_liv	0.999981
3375	ENSG00000198265	HELZ	0.630818	0.105578	0.52816	0.00417354	0.0477325	4.66328e-07	1.44844e-06	8	19	16	C1	Liver (STARNET)	EpiXcan	0.999158	starnet_liv	0.999981
3376	ENSG00000168792	ABHD15	0.630656	0.0810419	0.528265	0.00811546	0.0310081	6.49184e-05	0.000167424	19	25	23	C1	Liver (STARNET)	EpiXcan	0.999158	starnet_liv	0.999981
3377	ENSG00000107862	GBF1	-0.630306	-0.0334879	0.528494	0.0319352	0.0926012	1.18139e-12	5.31945e-12	4	21	5	C1	Liver (STARNET)	EpiXcan	0.999158	starnet_liv	0.999981
3378	ENSG00000226479	TMEM185B	0.630226	0.0321144	0.528547	0.0638192	0.0866425	7.49108e-12	3.21241e-11	46	74	57	C1	Liver (STARNET)	EpiXcan	0.999158	starnet_liv	0.999981
3379	ENSG00000198920	KIAA0753	-0.629874	-0.0409554	0.528777	0.0305566	0.124991	7.08997e-17	4.02129e-16	10	30	14	C1	Liver (STARNET)	EpiXcan	0.999158	starnet_liv	0.999981
3380	ENSG00000096433	ITPR3	0.629801	0.0325766	0.528825	0.0572714	0.110367	7.46671e-15	3.81491e-14	11	31	11	C1	Liver (STARNET)	EpiXcan	0.999158	starnet_liv	0.999981
3381	ENSG00000138750	NUP54	0.629745	0.0361097	0.528862	0.0362036	0.0776474	1.03363e-10	4.13016e-10	14	36	15	C1	Liver (STARNET)	EpiXcan	0.999158	starnet_liv	0.999981
3382	ENSG00000135341	MAP3K7	-0.629722	-0.0418178	0.528876	0.0210992	0.0438644	1.52782e-06	4.56758e-06	21	35	25	C1	Liver (STARNET)	EpiXcan	0.999158	starnet_liv	0.999981
3383	ENSG00000136040	PLXNC1	-0.62961	-0.0658781	0.52895	0.0145175	0.0287161	0.000111298	0.000280694	12	24	13	C1	Liver (STARNET)	EpiXcan	0.999158	starnet_liv	0.999981
3384	ENSG00000153560	UBP1	-0.629609	-0.0184491	0.52895	0.175838	0.251484	5.79373e-36	6.99156e-35	21	24	22	C1	Liver (STARNET)	EpiXcan	0.999158	starnet_liv	0.999981
3385	ENSG00000125733	TRIP10	-0.629242	-0.0409026	0.529191	0.0438617	0.172115	2.28374e-23	1.74954e-22	16	27	20	C1	Liver (STARNET)	EpiXcan	0.999158	starnet_liv	0.999981
3386	ENSG00000125734	GPR108	0.628878	0.0263212	0.529429	0.0584201	0.282717	3.77137e-41	5.2664e-40	11	24	15	C1	Liver (STARNET)	EpiXcan	0.999158	starnet_liv	0.999981
3387	ENSG00000119599	DCAF4	0.62864	0.0397606	0.529585	0.0452317	0.13544	4.26328e-18	2.5665e-17	41	82	50	C1	Liver (STARNET)	EpiXcan	0.999158	starnet_liv	0.999981
3388	ENSG00000261512	AC092368.3	0.628311	0.17831	0.5298	0.00202758	0.0138261	0.00793752	0.016772	1	9	1	C1	Liver (STARNET)	EpiXcan	0.999158	starnet_liv	0.999981
3389	ENSG00000203747	FCGR3A	0.627757	0.10015	0.530163	0.00731261	0.0202644	0.00102045	0.00233958	7	20	10	C1	Liver (STARNET)	EpiXcan	0.999158	starnet_liv	0.999981
3390	ENSG00000213533	TMEM110	0.627418	0.0610098	0.530385	0.0144197	0.0415526	3.25314e-06	9.46901e-06	7	25	8	C1	Liver (STARNET)	EpiXcan	0.999158	starnet_liv	0.999981
3391	ENSG00000165072	MAMDC2	0.627383	0.0262064	0.530409	0.103818	0.169809	6.88366e-23	5.16001e-22	43	69	49	C1	Liver (STARNET)	EpiXcan	0.999158	starnet_liv	0.999981
3392	ENSG00000186529	CYP4F3	-0.627242	-0.0266508	0.5305	0.0300209	0.0545948	7.88604e-08	2.60532e-07	18	28	23	C1	Liver (STARNET)	EpiXcan	0.999158	starnet_liv	0.999981
3393	ENSG00000151287	TEX30	-0.627116	-0.0542463	0.530583	0.0281014	0.0911531	2.36425e-12	1.04153e-11	25	52	36	C1	Liver (STARNET)	EpiXcan	0.999158	starnet_liv	0.999981
3394	ENSG00000038532	CLEC16A	0.626952	0.0802973	0.530691	0.0085707	0.0249964	0.000337946	0.000811635	6	9	6	C1	Liver (STARNET)	EpiXcan	0.999158	starnet_liv	0.999981
3395	ENSG00000198815	FOXJ3	0.626811	0.0429659	0.530783	0.0316408	0.0602295	1.11281e-08	3.89101e-08	16	33	21	C1	Liver (STARNET)	EpiXcan	0.999158	starnet_liv	0.999981
3396	ENSG00000140030	GPR65	0.626541	0.0505581	0.53096	0.0222192	0.0497681	3.19479e-07	1.00817e-06	15	29	19	C1	Liver (STARNET)	EpiXcan	0.999158	starnet_liv	0.999981
3397	ENSG00000044090	CUL7	0.62566	0.0302046	0.531538	0.035269	0.0805172	4.04537e-11	1.65797e-10	9	14	9	C1	Liver (STARNET)	EpiXcan	0.999158	starnet_liv	0.999981
3398	ENSG00000130764	LRRC47	-0.625553	-0.155672	0.531608	0.00373353	0.0225617	0.000585508	0.00137648	7	91	9	C1	Liver (STARNET)	EpiXcan	0.999158	starnet_liv	0.999981
3399	ENSG00000168096	ANKS3	-0.625161	-0.0199681	0.531865	0.0402719	0.0165357	0.0036837	0.00803374	40	64	49	C1	Liver (STARNET)	EpiXcan	0.999158	starnet_liv	0.999981
3400	ENSG00000117791	MARC2	0.625153	0.0253204	0.53187	0.0715268	0.138096	1.76326e-18	1.07865e-17	22	33	23	C1	Liver (STARNET)	EpiXcan	0.999158	starnet_liv	0.999981
3401	ENSG00000224597	SVIL-AS1	0.625147	0.0331758	0.531875	0.041325	0.133783	5.75556e-18	3.45386e-17	8	13	11	C1	Liver (STARNET)	EpiXcan	0.999158	starnet_liv	0.999981
3402	ENSG00000188833	ENTPD8	0.624907	0.0587404	0.532032	0.013246	0.0595038	1.63589e-08	5.64545e-08	8	30	11	C1	Liver (STARNET)	EpiXcan	0.999158	starnet_liv	0.999981
3403	ENSG00000114446	IFT57	0.624503	0.0751673	0.532297	0.0120605	0.0316678	5.29633e-05	0.000137828	20	36	27	C1	Liver (STARNET)	EpiXcan	0.999158	starnet_liv	0.999981
3404	ENSG00000125629	INSIG2	0.624361	0.0181306	0.53239	0.175717	0.279807	7.43983e-41	1.02592e-39	20	73	26	C1	Liver (STARNET)	EpiXcan	0.999158	starnet_liv	0.999981
3405	ENSG00000182552	RWDD4	0.624192	0.027844	0.532502	0.0640348	0.042819	2.44681e-06	7.18997e-06	72	101	83	C1	Liver (STARNET)	EpiXcan	0.999158	starnet_liv	0.999981
3406	ENSG00000134333	LDHA	-0.624189	-0.0712564	0.532504	0.00820674	0.0532753	1.12243e-07	3.65888e-07	9	16	13	C1	Liver (STARNET)	EpiXcan	0.999158	starnet_liv	0.999981
3407	ENSG00000172409	CLP1	-0.623846	-0.0908383	0.532729	0.00579785	0.0135338	0.00851688	0.0179418	5	9	5	C1	Liver (STARNET)	EpiXcan	0.999158	starnet_liv	0.999981
3408	ENSG00000174963	ZIC4	0.623779	0.0968729	0.532773	0.00520838	0.0228839	0.000588495	0.00138326	3	4	3	C1	Liver (STARNET)	EpiXcan	0.999158	starnet_liv	0.999981
3409	ENSG00000197822	OCLN	0.623623	0.0498544	0.532875	0.0370781	0.148456	4.32346e-20	2.85314e-19	13	21	17	C1	Liver (STARNET)	EpiXcan	0.999158	starnet_liv	0.999981
3410	ENSG00000188404	SELL	0.623428	0.0226985	0.533003	0.0990909	0.0942358	6.14049e-13	2.8069e-12	79	111	92	C1	Liver (STARNET)	EpiXcan	0.999158	starnet_liv	0.999981
3411	ENSG00000198931	APRT	0.623369	0.0444507	0.533042	0.0276172	0.109211	7.86167e-15	4.01206e-14	15	24	20	C1	Liver (STARNET)	EpiXcan	0.999158	starnet_liv	0.999981
3412	ENSG00000204219	TCEA3	-0.623099	-0.0164194	0.533219	0.173123	0.19169	2.06657e-26	1.78339e-25	55	92	61	C1	Liver (STARNET)	EpiXcan	0.999158	starnet_liv	0.999981
3413	ENSG00000172594	SMPDL3A	-0.623064	-0.0152123	0.533242	0.242216	0.301133	5.21065e-44	7.83847e-43	30	47	36	C1	Liver (STARNET)	EpiXcan	0.999158	starnet_liv	0.999981
3414	ENSG00000085552	IGSF9	0.623052	0.0450815	0.53325	0.0225316	0.0739825	3.02062e-10	1.17264e-09	14	43	17	C1	Liver (STARNET)	EpiXcan	0.999158	starnet_liv	0.999981
3415	ENSG00000088930	XRN2	0.623049	0.0549593	0.533252	0.0212417	0.0945433	7.59668e-13	3.45821e-12	8	21	12	C1	Liver (STARNET)	EpiXcan	0.999158	starnet_liv	0.999981
3416	ENSG00000262160	AC020978.6	0.622739	0.0529018	0.533456	0.020633	0.0481772	4.83764e-07	1.50084e-06	16	47	21	C1	Liver (STARNET)	EpiXcan	0.999158	starnet_liv	0.999981
3417	ENSG00000164967	RPP25L	-0.622665	-0.0836291	0.533505	0.0168333	0.0201301	0.00130108	0.00295635	13	20	14	C1	Liver (STARNET)	EpiXcan	0.999158	starnet_liv	0.999981
3418	ENSG00000196843	ARID5A	0.622442	0.0791483	0.533651	0.00986844	0.0550593	7.94858e-08	2.62468e-07	4	16	9	C1	Liver (STARNET)	EpiXcan	0.999158	starnet_liv	0.999981
3419	ENSG00000198498	TMA16	0.622167	0.0244666	0.533832	0.0843464	0.136535	2.0866e-18	1.27409e-17	55	79	68	C1	Liver (STARNET)	EpiXcan	0.999158	starnet_liv	0.999981
3420	ENSG00000188171	ZNF626	0.621591	0.0568589	0.534211	0.0178242	0.0170658	0.00312509	0.00685954	18	37	21	C1	Liver (STARNET)	EpiXcan	0.999158	starnet_liv	0.999981
3421	ENSG00000179152	TCAIM	-0.62126	-0.0742214	0.534429	0.012453	0.0162837	0.00380152	0.00828115	12	20	13	C1	Liver (STARNET)	EpiXcan	0.999158	starnet_liv	0.999981
3422	ENSG00000143641	GALNT2	-0.62124	-0.065681	0.534442	0.0155542	0.149315	3.10163e-20	2.06848e-19	10	55	15	C1	Liver (STARNET)	EpiXcan	0.999158	starnet_liv	0.999981
3423	ENSG00000100580	TMED8	0.621126	0.0118776	0.534517	0.353484	0.470716	1.56267e-80	5.71453e-79	35	105	38	C1	Liver (STARNET)	EpiXcan	0.999158	starnet_liv	0.999981
3424	ENSG00000136270	TBRG4	0.621047	0.0613822	0.534569	0.0112869	0.0488439	4.02108e-07	1.25663e-06	5	14	7	C1	Liver (STARNET)	EpiXcan	0.999158	starnet_liv	0.999981
3425	ENSG00000139697	SBNO1	-0.620048	-0.0610309	0.535226	0.00845428	0.0107059	0.0189671	0.0384747	15	22	15	C1	Liver (STARNET)	EpiXcan	0.999158	starnet_liv	0.999981
3426	ENSG00000108587	GOSR1	-0.61965	-0.0684372	0.535488	0.0114052	0.0316336	5.10742e-05	0.000133204	4	9	4	C1	Liver (STARNET)	EpiXcan	0.999158	starnet_liv	0.999981
3427	ENSG00000221829	FANCG	0.619593	0.058707	0.535526	0.0255393	0.110112	6.11447e-15	3.14099e-14	7	25	11	C1	Liver (STARNET)	EpiXcan	0.999158	starnet_liv	0.999981
3428	ENSG00000088970	KIZ	-0.619435	-0.0934129	0.53563	0.00727374	0.0688527	1.50541e-09	5.57758e-09	3	4	4	C1	Liver (STARNET)	EpiXcan	0.999158	starnet_liv	0.999981
3429	ENSG00000123545	NDUFAF4	0.619238	0.0189825	0.53576	0.149775	0.22706	1.57013e-31	1.63407e-30	9	18	9	C1	Liver (STARNET)	EpiXcan	0.999158	starnet_liv	0.999981
3430	ENSG00000153815	CMIP	-0.618672	-0.0528002	0.536132	0.0257218	0.07569	2.27742e-10	8.91439e-10	8	16	11	C1	Liver (STARNET)	EpiXcan	0.999158	starnet_liv	0.999981
3431	ENSG00000179348	GATA2	0.618488	0.0401313	0.536253	0.0243954	0.0124108	0.011753	0.0243674	23	24	24	C1	Liver (STARNET)	EpiXcan	0.999158	starnet_liv	0.999981
3432	ENSG00000215440	NPEPL1	0.618475	0.0243684	0.536262	0.0897435	0.312091	7.43729e-46	1.18193e-44	37	68	51	C1	Liver (STARNET)	EpiXcan	0.999158	starnet_liv	0.999981
3433	ENSG00000188257	PLA2G2A	0.618445	0.0140754	0.536282	0.275133	0.487696	6.78018e-84	2.63988e-82	34	70	42	C1	Liver (STARNET)	EpiXcan	0.999158	starnet_liv	0.999981
3434	ENSG00000170624	SGCD	0.61842	0.0200501	0.536298	0.0990744	0.112932	3.16903e-15	1.6511e-14	51	72	64	C1	Liver (STARNET)	EpiXcan	0.999158	starnet_liv	0.999981
3435	ENSG00000166446	CDYL2	0.618162	0.0190163	0.536469	0.18641	0.249548	2.80654e-35	3.28496e-34	34	55	39	C1	Liver (STARNET)	EpiXcan	0.999158	starnet_liv	0.999981
3436	ENSG00000197563	PIGN	0.617954	0.0141862	0.536606	0.155217	0.229667	6.14142e-33	6.65848e-32	42	53	50	C1	Liver (STARNET)	EpiXcan	0.999158	starnet_liv	0.999981
3437	ENSG00000087116	ADAMTS2	-0.617946	-0.0642473	0.536611	0.0108476	0.0626875	8.73551e-09	3.08869e-08	22	50	29	C1	Liver (STARNET)	EpiXcan	0.999158	starnet_liv	0.999981
3438	ENSG00000102934	PLLP	0.617468	0.0130159	0.536926	0.232138	0.257251	2.36213e-37	2.97242e-36	55	83	67	C1	Liver (STARNET)	EpiXcan	0.999158	starnet_liv	0.999981
3439	ENSG00000164187	LMBRD2	-0.617076	-0.0213675	0.537185	0.050591	0.0258819	0.000271477	0.000657485	46	61	51	C1	Liver (STARNET)	EpiXcan	0.999158	starnet_liv	0.999981
3440	ENSG00000005810	MYCBP2	-0.616892	-0.039781	0.537306	0.0327324	0.104868	2.06097e-14	1.03033e-13	19	29	22	C1	Liver (STARNET)	EpiXcan	0.999158	starnet_liv	0.999981
3441	ENSG00000219626	FAM228B	-0.616762	-0.0197889	0.537391	0.12313	0.212554	2.98539e-29	2.85142e-28	9	15	12	C1	Liver (STARNET)	EpiXcan	0.999158	starnet_liv	0.999981
3442	ENSG00000171428	NAT1	-0.616445	-0.0546011	0.537601	0.0187175	0.0205811	0.00115495	0.00263608	28	47	34	C1	Liver (STARNET)	EpiXcan	0.999158	starnet_liv	0.999981
3443	ENSG00000168461	RAB31	-0.61605	-0.059219	0.537861	0.0118372	0.0643981	5.05554e-09	1.81173e-08	16	24	22	C1	Liver (STARNET)	EpiXcan	0.999158	starnet_liv	0.999981
3444	ENSG00000124942	AHNAK	0.616017	0.0590393	0.537883	0.0159549	0.0319394	4.67871e-05	0.000122647	6	29	6	C1	Liver (STARNET)	EpiXcan	0.999158	starnet_liv	0.999981
3445	ENSG00000121988	ZRANB3	0.616001	0.0540201	0.537894	0.0198931	0.10555	3.1906e-14	1.57896e-13	14	28	19	C1	Liver (STARNET)	EpiXcan	0.999158	starnet_liv	0.999981
3446	ENSG00000156345	CDK20	-0.61584	-0.0653028	0.538	0.0107981	0.046352	7.8361e-07	2.39516e-06	1	32	1	C1	Liver (STARNET)	EpiXcan	0.999158	starnet_liv	0.999981
3447	ENSG00000069943	PIGB	-0.615589	-0.0357629	0.538166	0.0510459	0.0756293	1.12768e-10	4.48294e-10	42	58	47	C1	Liver (STARNET)	EpiXcan	0.999158	starnet_liv	0.999981
3448	ENSG00000162819	BROX	-0.615194	-0.0269461	0.538427	0.0647642	0.109083	7.30162e-15	3.73344e-14	38	86	45	C1	Liver (STARNET)	EpiXcan	0.999158	starnet_liv	0.999981
3449	ENSG00000122643	NT5C3A	-0.61516	-0.0418509	0.538449	0.0307621	0.128849	2.61196e-17	1.51787e-16	10	39	18	C1	Liver (STARNET)	EpiXcan	0.999158	starnet_liv	0.999981
3450	ENSG00000170275	CRTAP	-0.614852	-0.117366	0.538652	0.00317773	0.0103135	0.0215721	0.0434793	9	52	11	C1	Liver (STARNET)	EpiXcan	0.999158	starnet_liv	0.999981
3451	ENSG00000187566	NHLRC1	-0.61464	-0.0559653	0.538793	0.019607	0.0127928	0.00979262	0.0205053	31	33	32	C1	Liver (STARNET)	EpiXcan	0.999158	starnet_liv	0.999981
3452	ENSG00000092445	TYRO3	-0.614584	-0.0288004	0.538829	0.0699088	0.118498	4.78197e-16	2.61586e-15	21	33	24	C1	Liver (STARNET)	EpiXcan	0.999158	starnet_liv	0.999981
3453	ENSG00000115350	POLE4	-0.614336	-0.107155	0.538993	0.00505289	0.0830203	2.34902e-11	9.77566e-11	5	8	8	C1	Liver (STARNET)	EpiXcan	0.999158	starnet_liv	0.999981
3454	ENSG00000080573	COL5A3	0.614244	0.0134585	0.539054	0.363024	0.455199	6.24683e-76	2.04692e-74	26	40	30	C1	Liver (STARNET)	EpiXcan	0.999158	starnet_liv	0.999981
3455	ENSG00000174744	BRMS1	0.613624	0.106256	0.539464	0.00452897	0.021125	0.000913175	0.00210566	2	9	2	C1	Liver (STARNET)	EpiXcan	0.999158	starnet_liv	0.999981
3456	ENSG00000168827	GFM1	-0.613552	-0.0215175	0.539512	0.0773111	0.100649	7.95901e-14	3.83133e-13	31	48	34	C1	Liver (STARNET)	EpiXcan	0.999158	starnet_liv	0.999981
3457	ENSG00000135424	ITGA7	-0.613514	-0.0732434	0.539537	0.0114374	0.188616	1.86243e-26	1.60828e-25	14	78	18	C1	Liver (STARNET)	EpiXcan	0.999158	starnet_liv	0.999981
3458	ENSG00000148300	REXO4	-0.613484	-0.0506326	0.539557	0.0222703	0.0315399	4.34712e-05	0.000114431	33	83	44	C1	Liver (STARNET)	EpiXcan	0.999158	starnet_liv	0.999981
3459	ENSG00000237125	HAND2-AS1	-0.613149	-0.0194156	0.539778	0.127773	0.19241	2.35703e-26	2.02744e-25	17	52	22	C1	Liver (STARNET)	EpiXcan	0.999158	starnet_liv	0.999981
3460	ENSG00000171724	VAT1L	-0.612968	-0.0550735	0.539897	0.0121317	0.0142953	0.00668711	0.0142482	25	39	34	C1	Liver (STARNET)	EpiXcan	0.999158	starnet_liv	0.999981
3461	ENSG00000117009	KMO	0.61285	0.085605	0.539976	0.00676263	0.0747165	2.2213e-10	8.70504e-10	10	29	12	C1	Liver (STARNET)	EpiXcan	0.999158	starnet_liv	0.999981
3462	ENSG00000196152	ZNF79	-0.612245	-0.0166899	0.540376	0.122354	0.259672	1.67933e-36	2.06033e-35	36	58	47	C1	Liver (STARNET)	EpiXcan	0.999158	starnet_liv	0.999981
3463	ENSG00000228782	MRPL45P2	-0.611817	-0.0713864	0.540659	0.0106877	0.0624563	9.04717e-09	3.19122e-08	11	84	14	C1	Liver (STARNET)	EpiXcan	0.999158	starnet_liv	0.999981
3464	ENSG00000163491	NEK10	0.611727	0.0106089	0.540719	0.440432	0.563236	5.05518e-106	2.96108e-104	17	25	17	C1	Liver (STARNET)	EpiXcan	0.999158	starnet_liv	0.999981
3465	ENSG00000000460	C1orf112	-0.611497	-0.0204295	0.540871	0.132507	0.251127	2.8952e-36	3.53241e-35	19	56	22	C1	Liver (STARNET)	EpiXcan	0.999158	starnet_liv	0.999981
3466	ENSG00000196968	FUT11	-0.611206	-0.0903844	0.541063	0.00577329	0.0130367	0.00983687	0.0205947	4	11	8	C1	Liver (STARNET)	EpiXcan	0.999158	starnet_liv	0.999981
3467	ENSG00000071242	RPS6KA2	0.610969	0.199089	0.54122	0.00146603	0.0215488	0.000874707	0.00202119	5	7	7	C1	Liver (STARNET)	EpiXcan	0.999158	starnet_liv	0.999981
3468	ENSG00000149269	PAK1	0.610635	0.0215617	0.541441	0.0847944	0.0862272	1.05081e-11	4.46282e-11	30	56	35	C1	Liver (STARNET)	EpiXcan	0.999158	starnet_liv	0.999981
3469	ENSG00000058729	RIOK2	0.610629	0.15247	0.541445	0.00978493	0.0638045	5.19684e-09	1.85862e-08	9	19	10	C1	Liver (STARNET)	EpiXcan	0.999158	starnet_liv	0.999981
3470	ENSG00000092439	TRPM7	-0.61014	-0.0281297	0.541769	0.0684761	0.140504	4.41987e-19	2.773e-18	31	45	38	C1	Liver (STARNET)	EpiXcan	0.999158	starnet_liv	0.999981
3471	ENSG00000185201	IFITM2	-0.610094	-0.0156103	0.5418	0.119366	0.197932	6.24369e-28	5.72e-27	35	84	53	C1	Liver (STARNET)	EpiXcan	0.999158	starnet_liv	0.999981
3472	ENSG00000101546	RBFA	0.610038	0.011535	0.541837	0.376658	0.635436	1.38997e-134	1.35297e-132	13	26	16	C1	Liver (STARNET)	EpiXcan	0.999158	starnet_liv	0.999981
3473	ENSG00000241878	PISD	-0.609942	-0.0633082	0.5419	0.00675646	0.0226425	0.00059188	0.00139097	1	2	2	C1	Liver (STARNET)	EpiXcan	0.999158	starnet_liv	0.999981
3474	ENSG00000138315	OIT3	-0.609795	-0.0555557	0.541997	0.0244543	0.0124689	0.0116525	0.024178	23	34	28	C1	Liver (STARNET)	EpiXcan	0.999158	starnet_liv	0.999981
3475	ENSG00000107566	ERLIN1	-0.609742	-0.0418099	0.542033	0.0289504	0.0611114	1.05134e-08	3.68483e-08	20	44	25	C1	Liver (STARNET)	EpiXcan	0.999158	starnet_liv	0.999981
3476	ENSG00000102466	FGF14	0.609635	0.0212326	0.542104	0.0822834	0.153157	8.63491e-21	5.92274e-20	15	34	18	C1	Liver (STARNET)	EpiXcan	0.999158	starnet_liv	0.999981
3477	ENSG00000177683	THAP5	-0.609239	-0.0187732	0.542366	0.141052	0.335254	1.22171e-50	2.24625e-49	16	30	20	C1	Liver (STARNET)	EpiXcan	0.999158	starnet_liv	0.999981
3478	ENSG00000182541	LIMK2	-0.609099	-0.076687	0.542459	0.0146793	0.0159661	0.00418656	0.00908404	13	43	18	C1	Liver (STARNET)	EpiXcan	0.999158	starnet_liv	0.999981
3479	ENSG00000131187	F12	0.608927	0.00861329	0.542573	0.450496	0.575379	3.84319e-111	2.53115e-109	70	111	84	C1	Liver (STARNET)	EpiXcan	0.999158	starnet_liv	0.999981
3480	ENSG00000255394	C8orf49	0.608911	0.0317321	0.542583	0.0390967	0.132187	7.91028e-18	4.70847e-17	14	26	18	C1	Liver (STARNET)	EpiXcan	0.999158	starnet_liv	0.999981
3481	ENSG00000130669	PAK4	0.608838	0.0478618	0.542632	0.0202312	0.0431321	1.86026e-06	5.51661e-06	21	29	22	C1	Liver (STARNET)	EpiXcan	0.999158	starnet_liv	0.999981
3482	ENSG00000169752	NRG4	-0.608335	-0.0264977	0.542965	0.0993315	0.232986	1.75735e-32	1.88983e-31	25	50	33	C1	Liver (STARNET)	EpiXcan	0.999158	starnet_liv	0.999981
3483	ENSG00000088280	ASAP3	-0.60828	-0.0208611	0.543002	0.21138	0.290133	6.28361e-42	8.92516e-41	41	76	51	C1	Liver (STARNET)	EpiXcan	0.999158	starnet_liv	0.999981
3484	ENSG00000113712	CSNK1A1	0.608051	0.119712	0.543154	0.00377976	0.0140365	0.00750737	0.0159088	7	13	7	C1	Liver (STARNET)	EpiXcan	0.999158	starnet_liv	0.999981
3485	ENSG00000168710	AHCYL1	-0.608021	-0.0278327	0.543173	0.0520986	0.0777396	1.07995e-10	4.30485e-10	38	53	47	C1	Liver (STARNET)	EpiXcan	0.999158	starnet_liv	0.999981
3486	ENSG00000197965	MPZL1	0.607603	0.0599566	0.543451	0.0111589	0.0353382	1.73748e-05	4.76305e-05	22	49	25	C1	Liver (STARNET)	EpiXcan	0.999158	starnet_liv	0.999981
3487	ENSG00000214252	AZGP1P2	0.607542	0.0643494	0.543491	0.0122859	0.0633118	5.45305e-09	1.94733e-08	13	39	18	C1	Liver (STARNET)	EpiXcan	0.999158	starnet_liv	0.999981
3488	ENSG00000178202	KDELC2	0.60754	0.0355672	0.543493	0.0721292	0.113812	1.82114e-15	9.63947e-15	13	28	17	C1	Liver (STARNET)	EpiXcan	0.999158	starnet_liv	0.999981
3489	ENSG00000179409	GEMIN4	-0.607041	-0.0397636	0.543824	0.0269626	0.0568154	4.71678e-08	1.57958e-07	6	14	10	C1	Liver (STARNET)	EpiXcan	0.999158	starnet_liv	0.999981
3490	ENSG00000164850	GPER1	0.606785	0.0353968	0.543994	0.0448949	0.0719483	5.66116e-10	2.15848e-09	15	34	20	C1	Liver (STARNET)	EpiXcan	0.999158	starnet_liv	0.999981
3491	ENSG00000118579	MED28	-0.606649	-0.0532531	0.544084	0.0296805	0.0242749	0.000383646	0.000916074	34	66	39	C1	Liver (STARNET)	EpiXcan	0.999158	starnet_liv	0.999981
3492	ENSG00000108829	LRRC59	-0.606512	-0.0716487	0.544175	0.0142846	0.0224506	0.00067869	0.00158681	16	24	19	C1	Liver (STARNET)	EpiXcan	0.999158	starnet_liv	0.999981
3493	ENSG00000125166	GOT2	0.606429	0.0250643	0.54423	0.0980529	0.164228	2.48004e-22	1.81687e-21	21	41	30	C1	Liver (STARNET)	EpiXcan	0.999158	starnet_liv	0.999981
3494	ENSG00000118894	EEF2KMT	0.606267	0.0577155	0.544337	0.0164636	0.0646679	3.94691e-09	1.42213e-08	31	42	37	C1	Liver (STARNET)	EpiXcan	0.999158	starnet_liv	0.999981
3495	ENSG00000258727	AL135999.1	-0.606215	-0.0677481	0.544372	0.0275754	0.0160485	0.00400044	0.00869587	24	45	29	C1	Liver (STARNET)	EpiXcan	0.999158	starnet_liv	0.999981
3496	ENSG00000149308	NPAT	-0.60605	-0.0463355	0.544481	0.0370769	0.0467908	4.81866e-07	1.4953e-06	18	34	21	C1	Liver (STARNET)	EpiXcan	0.999158	starnet_liv	0.999981
3497	ENSG00000137274	BPHL	0.605377	0.00485644	0.544929	0.43808	0.607023	5.69143e-123	4.6797e-121	56	89	68	C1	Liver (STARNET)	EpiXcan	0.999158	starnet_liv	0.999981
3498	ENSG00000176978	DPP7	-0.605032	-0.105205	0.545158	0.00823973	0.0419274	3.01705e-06	8.81283e-06	2	21	2	C1	Liver (STARNET)	EpiXcan	0.999158	starnet_liv	0.999981
3499	ENSG00000176148	TCP11L1	0.605031	0.0314365	0.545159	0.0566865	0.108205	1.46775e-14	7.39347e-14	17	45	22	C1	Liver (STARNET)	EpiXcan	0.999158	starnet_liv	0.999981
3500	ENSG00000244482	LILRA6	-0.604989	-0.0502563	0.545186	0.0226774	0.252848	7.36996e-36	8.82928e-35	26	65	41	C1	Liver (STARNET)	EpiXcan	0.999158	starnet_liv	0.999981
3501	ENSG00000198542	ITGBL1	-0.604938	-0.0419083	0.54522	0.0169509	0.0393674	6.42498e-06	1.82951e-05	38	61	51	C1	Liver (STARNET)	EpiXcan	0.999158	starnet_liv	0.999981
3502	ENSG00000108700	CCL8	0.604891	0.0648457	0.545252	0.0100534	0.0114523	0.0151045	0.0309	33	57	43	C1	Liver (STARNET)	EpiXcan	0.999158	starnet_liv	0.999981
3503	ENSG00000100890	KIAA0391	-0.604853	-0.020475	0.545277	0.0687591	0.10571	3.47645e-14	1.71657e-13	27	63	30	C1	Liver (STARNET)	EpiXcan	0.999158	starnet_liv	0.999981
3504	ENSG00000112514	CUTA	0.604818	0.0372133	0.5453	0.0299746	0.0568495	4.11289e-08	1.38294e-07	22	28	23	C1	Liver (STARNET)	EpiXcan	0.999158	starnet_liv	0.999981
3505	ENSG00000133313	CNDP2	-0.604501	-0.0196055	0.545511	0.1291	0.114521	2.28373e-15	1.20111e-14	68	110	80	C1	Liver (STARNET)	EpiXcan	0.999158	starnet_liv	0.999981
3506	ENSG00000112139	MDGA1	-0.604477	-0.0119687	0.545527	0.395693	0.45861	1.5486e-76	5.16383e-75	59	89	69	C1	Liver (STARNET)	EpiXcan	0.999158	starnet_liv	0.999981
3507	ENSG00000104472	CHRAC1	-0.604419	-0.0417254	0.545565	0.028847	0.236406	4.53417e-33	4.9402e-32	19	33	23	C1	Liver (STARNET)	EpiXcan	0.999158	starnet_liv	0.999981
3508	ENSG00000141985	SH3GL1	-0.604378	-0.0372099	0.545592	0.0507277	0.0467615	7.05358e-07	2.16046e-06	62	91	77	C1	Liver (STARNET)	EpiXcan	0.999158	starnet_liv	0.999981
3509	ENSG00000089177	KIF16B	0.604297	0.0100771	0.545646	0.47889	0.680408	4.26045e-153	6.33705e-151	29	38	35	C1	Liver (STARNET)	EpiXcan	0.999158	starnet_liv	0.999981
3510	ENSG00000163958	ZDHHC19	0.604272	0.0407692	0.545663	0.0207505	0.0925316	1.14321e-12	5.15282e-12	41	66	50	C1	Liver (STARNET)	EpiXcan	0.999158	starnet_liv	0.999981
3511	ENSG00000108830	RND2	-0.604101	-0.0441866	0.545777	0.0171057	0.0123863	0.0118579	0.0245664	22	33	25	C1	Liver (STARNET)	EpiXcan	0.999158	starnet_liv	0.999981
3512	ENSG00000132879	FBXO44	-0.603975	-0.0742299	0.54586	0.0251761	0.0130825	0.00967231	0.0202662	41	56	46	C1	Liver (STARNET)	EpiXcan	0.999158	starnet_liv	0.999981
3513	ENSG00000009830	POMT2	0.603718	0.0260212	0.546031	0.0672333	0.196151	8.00397e-27	7.04031e-26	18	50	20	C1	Liver (STARNET)	EpiXcan	0.999158	starnet_liv	0.999981
3514	ENSG00000083937	CHMP2B	0.603715	0.0391924	0.546033	0.0451475	0.0654958	2.53091e-09	9.23234e-09	17	24	18	C1	Liver (STARNET)	EpiXcan	0.999158	starnet_liv	0.999981
3515	ENSG00000116288	PARK7	0.603658	0.0909398	0.546071	0.00772111	0.020606	0.00109257	0.00249886	15	26	18	C1	Liver (STARNET)	EpiXcan	0.999158	starnet_liv	0.999981
3516	ENSG00000132274	TRIM22	-0.603125	-0.0823716	0.546426	0.00629035	0.0254809	0.000274029	0.000663303	6	26	7	C1	Liver (STARNET)	EpiXcan	0.999158	starnet_liv	0.999981
3517	ENSG00000185215	TNFAIP2	-0.602935	-0.032398	0.546552	0.0424284	0.0348676	1.79682e-05	4.92164e-05	38	59	48	C1	Liver (STARNET)	EpiXcan	0.999158	starnet_liv	0.999981
3518	ENSG00000176402	GJC3	-0.60278	-0.124376	0.546655	0.00478356	0.0402368	4.25747e-06	1.23058e-05	5	14	8	C1	Liver (STARNET)	EpiXcan	0.999158	starnet_liv	0.999981
3519	ENSG00000165118	C9orf64	0.602638	0.029003	0.54675	0.0603219	0.101686	1.18891e-13	5.65938e-13	28	45	34	C1	Liver (STARNET)	EpiXcan	0.999158	starnet_liv	0.999981
3520	ENSG00000110841	PPFIBP1	0.6024	0.0320221	0.546908	0.0357881	0.0448215	1.34024e-06	4.02864e-06	31	50	37	C1	Liver (STARNET)	EpiXcan	0.999158	starnet_liv	0.999981
3521	ENSG00000174348	PODN	0.602243	0.0358041	0.547013	0.056058	0.114083	2.47175e-15	1.29691e-14	27	49	33	C1	Liver (STARNET)	EpiXcan	0.999158	starnet_liv	0.999981
3522	ENSG00000185324	CDK10	0.601885	0.020395	0.547251	0.0997178	0.21734	6.39101e-32	6.76833e-31	23	55	34	C1	Liver (STARNET)	EpiXcan	0.999158	starnet_liv	0.999981
3523	ENSG00000196247	ZNF107	-0.601714	-0.0305637	0.547365	0.0462717	0.261191	2.61901e-37	3.29254e-36	16	29	18	C1	Liver (STARNET)	EpiXcan	0.999158	starnet_liv	0.999981
3524	ENSG00000146281	PM20D2	0.601647	0.0249638	0.547409	0.0596525	0.0919127	1.34987e-12	6.04927e-12	13	25	18	C1	Liver (STARNET)	EpiXcan	0.999158	starnet_liv	0.999981
3525	ENSG00000132938	MTUS2	-0.601581	-0.0384831	0.547453	0.0454901	0.39178	1.18965e-61	2.78736e-60	10	34	15	C1	Liver (STARNET)	EpiXcan	0.999158	starnet_liv	0.999981
3526	ENSG00000272688	AP005329.3	0.601488	0.0343498	0.547515	0.0308632	0.0779325	1.04168e-10	4.15982e-10	22	45	27	C1	Liver (STARNET)	EpiXcan	0.999158	starnet_liv	0.999981
3527	ENSG00000119689	DLST	0.601482	0.0453734	0.547519	0.0130789	0.0434368	1.11841e-06	3.37564e-06	9	25	10	C1	Liver (STARNET)	EpiXcan	0.999158	starnet_liv	0.999981
3528	ENSG00000148341	SH3GLB2	-0.601368	-0.0590603	0.547595	0.0129392	0.1074	1.86616e-14	9.35411e-14	6	12	8	C1	Liver (STARNET)	EpiXcan	0.999158	starnet_liv	0.999981
3529	ENSG00000125633	CCDC93	-0.601137	-0.0657593	0.547749	0.0297463	0.0545334	7.56028e-08	2.49958e-07	24	29	25	C1	Liver (STARNET)	EpiXcan	0.999158	starnet_liv	0.999981
3530	ENSG00000119285	HEATR1	-0.60091	-0.0440756	0.5479	0.0156692	0.0235491	0.00050953	0.00120385	21	31	23	C1	Liver (STARNET)	EpiXcan	0.999158	starnet_liv	0.999981
3531	ENSG00000177103	DSCAML1	0.600288	0.0438849	0.548314	0.0287801	0.0746641	1.88959e-10	7.42267e-10	6	9	6	C1	Liver (STARNET)	EpiXcan	0.999158	starnet_liv	0.999981
3532	ENSG00000226950	DANCR	0.600133	0.0152723	0.548418	0.0179538	0.0496499	3.51515e-07	1.104e-06	7	21	9	C1	Liver (STARNET)	EpiXcan	0.999158	starnet_liv	0.999981
3533	ENSG00000128791	TWSG1	-0.59995	-0.0319885	0.54854	0.0365894	0.116011	4.4138e-16	2.42246e-15	16	36	18	C1	Liver (STARNET)	EpiXcan	0.999158	starnet_liv	0.999981
3534	ENSG00000150867	PIP4K2A	0.599913	0.105359	0.548564	0.00592166	0.060923	1.38326e-08	4.80492e-08	5	19	7	C1	Liver (STARNET)	EpiXcan	0.999158	starnet_liv	0.999981
3535	ENSG00000129187	DCTD	-0.599821	-0.0170993	0.548626	0.151093	0.379623	1.15172e-58	2.52426e-57	37	70	55	C1	Liver (STARNET)	EpiXcan	0.999158	starnet_liv	0.999981
3536	ENSG00000165995	CACNB2	0.599775	0.0410716	0.548656	0.0392695	0.090179	2.35811e-12	1.03917e-11	11	56	18	C1	Liver (STARNET)	EpiXcan	0.999158	starnet_liv	0.999981
3537	ENSG00000075618	FSCN1	-0.599475	-0.022466	0.548856	0.0541265	0.0357953	1.68766e-05	4.63609e-05	37	48	44	C1	Liver (STARNET)	EpiXcan	0.999158	starnet_liv	0.999981
3538	ENSG00000131626	PPFIA1	0.598647	0.0274145	0.549409	0.0541793	0.106817	7.63976e-15	3.90182e-14	10	15	10	C1	Liver (STARNET)	EpiXcan	0.999158	starnet_liv	0.999981
3539	ENSG00000165934	CPSF2	-0.598488	-0.0308341	0.549514	0.0519122	0.173513	2.46387e-23	1.88427e-22	30	50	37	C1	Liver (STARNET)	EpiXcan	0.999158	starnet_liv	0.999981
3540	ENSG00000090686	USP48	0.598304	0.0619467	0.549637	0.0266943	0.042594	1.53993e-06	4.60069e-06	38	58	45	C1	Liver (STARNET)	EpiXcan	0.999158	starnet_liv	0.999981
3541	ENSG00000116729	WLS	0.598114	0.0263107	0.549764	0.031596	0.0650162	3.85183e-09	1.38863e-08	28	46	31	C1	Liver (STARNET)	EpiXcan	0.999158	starnet_liv	0.999981
3542	ENSG00000105341	DMAC2	-0.59808	-0.0377836	0.549786	0.0416927	0.146816	6.44006e-20	4.21005e-19	40	82	54	C1	Liver (STARNET)	EpiXcan	0.999158	starnet_liv	0.999981
3543	ENSG00000159761	C16orf86	-0.598017	-0.050162	0.549829	0.0087353	0.0401302	4.5199e-06	1.3033e-05	9	37	12	C1	Liver (STARNET)	EpiXcan	0.999158	starnet_liv	0.999981
3544	ENSG00000159917	ZNF235	0.59793	0.0188663	0.549887	0.0502243	0.0948105	4.14876e-13	1.9163e-12	17	30	24	C1	Liver (STARNET)	EpiXcan	0.999158	starnet_liv	0.999981
3545	ENSG00000116793	PHTF1	-0.597499	-0.0271086	0.550174	0.0711883	0.11238	2.79655e-15	1.46269e-14	9	19	9	C1	Liver (STARNET)	EpiXcan	0.999158	starnet_liv	0.999981
3546	ENSG00000134317	GRHL1	-0.597379	-0.0234227	0.550255	0.0922221	0.158579	1.97506e-21	1.38778e-20	12	36	13	C1	Liver (STARNET)	EpiXcan	0.999158	starnet_liv	0.999981
3547	ENSG00000154781	CCDC174	0.597219	-0.00768954	0.550361	0.0577035	0.107109	2.11321e-14	1.05605e-13	32	52	33	C1	Liver (STARNET)	EpiXcan	0.999158	starnet_liv	0.999981
3548	ENSG00000100804	PSMB5	0.597202	0.0201905	0.550373	0.0737019	0.0945523	9.46439e-13	4.28634e-12	26	50	30	C1	Liver (STARNET)	EpiXcan	0.999158	starnet_liv	0.999981
3549	ENSG00000270093	AP000473.2	-0.596763	-0.0159804	0.550666	0.185762	0.253841	2.50423e-36	3.06104e-35	28	35	32	C1	Liver (STARNET)	EpiXcan	0.999158	starnet_liv	0.999981
3550	ENSG00000102606	ARHGEF7	-0.596598	-0.0255167	0.550776	0.0650177	0.111689	4.65215e-15	2.40661e-14	41	84	52	C1	Liver (STARNET)	EpiXcan	0.999158	starnet_liv	0.999981
3551	ENSG00000198961	PJA2	0.595824	0.0367021	0.551292	0.0377277	0.100829	9.87393e-14	4.73077e-13	29	54	36	C1	Liver (STARNET)	EpiXcan	0.999158	starnet_liv	0.999981
3552	ENSG00000177311	ZBTB38	0.595759	0.0828479	0.551336	0.00784176	0.0667416	2.80266e-09	1.01872e-08	7	23	10	C1	Liver (STARNET)	EpiXcan	0.999158	starnet_liv	0.999981
3553	ENSG00000089041	P2RX7	0.59571	0.0716826	0.551369	0.0100758	0.0677236	2.03506e-09	7.47299e-09	7	13	10	C1	Liver (STARNET)	EpiXcan	0.999158	starnet_liv	0.999981
3554	ENSG00000129055	ANAPC13	0.595708	0.0104025	0.55137	0.390569	0.550664	2.91256e-103	1.64771e-101	30	46	33	C1	Liver (STARNET)	EpiXcan	0.999158	starnet_liv	0.999981
3555	ENSG00000198740	ZNF652	0.595526	0.0512043	0.551492	0.0275527	0.0345402	2.0019e-05	5.46078e-05	29	51	33	C1	Liver (STARNET)	EpiXcan	0.999158	starnet_liv	0.999981
3556	ENSG00000134265	NAPG	0.595386	0.0176049	0.551585	0.18332	0.444983	3.32019e-74	1.0515e-72	9	18	12	C1	Liver (STARNET)	EpiXcan	0.999158	starnet_liv	0.999981
3557	ENSG00000181016	LSMEM1	0.595104	0.0557149	0.551774	0.0125466	0.0493094	3.18483e-07	1.00526e-06	3	23	4	C1	Liver (STARNET)	EpiXcan	0.999158	starnet_liv	0.999981
3558	ENSG00000145604	SKP2	0.594964	0.0364645	0.551868	0.0248783	0.0713498	6.37259e-10	2.42137e-09	5	15	6	C1	Liver (STARNET)	EpiXcan	0.999158	starnet_liv	0.999981
3559	ENSG00000118162	KPTN	-0.594794	-0.0278319	0.551981	0.0462862	0.0435661	1.52633e-06	4.56622e-06	19	74	25	C1	Liver (STARNET)	EpiXcan	0.999158	starnet_liv	0.999981
3560	ENSG00000153936	HS2ST1	0.594744	0.0561622	0.552014	0.0232182	0.0634955	5.10604e-09	1.82834e-08	6	45	8	C1	Liver (STARNET)	EpiXcan	0.999158	starnet_liv	0.999981
3561	ENSG00000114812	VIPR1	-0.594701	-0.122647	0.552043	0.00456993	0.0116196	0.0147604	0.0302494	3	6	4	C1	Liver (STARNET)	EpiXcan	0.999158	starnet_liv	0.999981
3562	ENSG00000187742	SECISBP2	-0.594698	-0.105099	0.552045	0.00434903	0.0182883	0.00226398	0.00503453	4	10	6	C1	Liver (STARNET)	EpiXcan	0.999158	starnet_liv	0.999981
3563	ENSG00000223797	ENTPD3-AS1	-0.594472	-0.0236715	0.552197	0.0726641	0.135103	2.12899e-18	1.29878e-17	11	20	13	C1	Liver (STARNET)	EpiXcan	0.999158	starnet_liv	0.999981
3564	ENSG00000129467	ADCY4	-0.594357	-0.0365139	0.552273	0.0375268	0.0885474	5.45419e-12	2.35341e-11	14	19	16	C1	Liver (STARNET)	EpiXcan	0.999158	starnet_liv	0.999981
3565	ENSG00000164366	CCDC127	-0.594271	-0.0467638	0.552331	0.0162	0.0327667	3.46768e-05	9.20742e-05	15	25	15	C1	Liver (STARNET)	EpiXcan	0.999158	starnet_liv	0.999981
3566	ENSG00000103356	EARS2	0.593827	0.0246894	0.552628	0.0931721	0.330267	1.01199e-49	1.82517e-48	29	49	40	C1	Liver (STARNET)	EpiXcan	0.999158	starnet_liv	0.999981
3567	ENSG00000104231	ZFAND1	-0.5932	-0.0233159	0.553047	0.0698998	0.0742431	2.44974e-10	9.56629e-10	74	94	92	C1	Liver (STARNET)	EpiXcan	0.999158	starnet_liv	0.999981
3568	ENSG00000125247	TMTC4	-0.592969	-0.0216743	0.553202	0.0905713	0.112514	4.43148e-15	2.29515e-14	68	94	77	C1	Liver (STARNET)	EpiXcan	0.999158	starnet_liv	0.999981
3569	ENSG00000148459	PDSS1	0.592912	0.106207	0.55324	0.00373119	0.0291257	0.000107321	0.000271026	6	12	10	C1	Liver (STARNET)	EpiXcan	0.999158	starnet_liv	0.999981
3570	ENSG00000108883	EFTUD2	0.592764	0.0272228	0.553339	0.0358516	0.0450344	1.22007e-06	3.6766e-06	21	33	25	C1	Liver (STARNET)	EpiXcan	0.999158	starnet_liv	0.999981
3571	ENSG00000225217	HSPA7	0.592595	0.0181061	0.553452	0.216965	0.290251	7.08713e-42	1.00449e-40	60	146	76	C1	Liver (STARNET)	EpiXcan	0.999158	starnet_liv	0.999981
3572	ENSG00000105146	AURKC	-0.592277	-0.0707606	0.553665	0.00896657	0.152796	1.05636e-20	7.20089e-20	17	90	21	C1	Liver (STARNET)	EpiXcan	0.999158	starnet_liv	0.999981
3573	ENSG00000213639	PPP1CB	0.59203	0.0725638	0.55383	0.00851526	0.0756341	2.29184e-10	8.9682e-10	9	25	14	C1	Liver (STARNET)	EpiXcan	0.999158	starnet_liv	0.999981
3574	ENSG00000138463	DIRC2	-0.591775	-0.154332	0.554001	0.00204202	0.0379828	8.3625e-06	2.35889e-05	4	7	6	C1	Liver (STARNET)	EpiXcan	0.999158	starnet_liv	0.999981
3575	ENSG00000136935	GOLGA1	0.591329	0.0499684	0.5543	0.0192205	0.0667968	2.27014e-09	8.30627e-09	1	35	1	C1	Liver (STARNET)	EpiXcan	0.999158	starnet_liv	0.999981
3576	ENSG00000027001	MIPEP	0.59121	0.0275682	0.55438	0.0504833	0.0715498	6.89217e-10	2.61279e-09	39	52	43	C1	Liver (STARNET)	EpiXcan	0.999158	starnet_liv	0.999981
3577	ENSG00000265496	AC100778.4	0.591052	0.0171896	0.554486	0.111974	0.166716	8.00318e-23	5.98228e-22	16	59	17	C1	Liver (STARNET)	EpiXcan	0.999158	starnet_liv	0.999981
3578	ENSG00000185436	IFNLR1	-0.590766	-0.0431556	0.554677	0.0285269	0.125774	6.80236e-17	3.86148e-16	16	32	21	C1	Liver (STARNET)	EpiXcan	0.999158	starnet_liv	0.999981
3579	ENSG00000162139	NEU3	0.590752	0.060109	0.554686	0.0105542	0.0455985	1.10865e-06	3.34692e-06	9	14	13	C1	Liver (STARNET)	EpiXcan	0.999158	starnet_liv	0.999981
3580	ENSG00000132294	EFR3A	-0.590726	-0.0407751	0.554704	0.0313951	0.0458149	1.04255e-06	3.1553e-06	42	62	52	C1	Liver (STARNET)	EpiXcan	0.999158	starnet_liv	0.999981
3581	ENSG00000117505	DR1	-0.590559	-0.0195842	0.554816	0.136739	0.222609	2.34891e-31	2.4255e-30	16	26	20	C1	Liver (STARNET)	EpiXcan	0.999158	starnet_liv	0.999981
3582	ENSG00000227242	NBPF13P	0.590539	0.026737	0.554829	0.0776753	0.132553	9.67639e-18	5.73907e-17	37	77	44	C1	Liver (STARNET)	EpiXcan	0.999158	starnet_liv	0.999981
3583	ENSG00000164761	TNFRSF11B	-0.590417	-0.0427817	0.554911	0.0150771	0.0244384	0.000343274	0.000823834	15	29	19	C1	Liver (STARNET)	EpiXcan	0.999158	starnet_liv	0.999981
3584	ENSG00000138722	MMRN1	-0.590402	-0.0259701	0.554921	0.111494	0.168915	5.69054e-23	4.28019e-22	54	106	63	C1	Liver (STARNET)	EpiXcan	0.999158	starnet_liv	0.999981
3585	ENSG00000166889	PATL1	-0.59039	-0.0392999	0.554929	0.0422197	0.0685915	1.10127e-09	4.11359e-09	19	24	19	C1	Liver (STARNET)	EpiXcan	0.999158	starnet_liv	0.999981
3586	ENSG00000047579	DTNBP1	0.590224	0.0387652	0.55504	0.0156561	0.0288384	9.46604e-05	0.000239968	16	46	22	C1	Liver (STARNET)	EpiXcan	0.999158	starnet_liv	0.999981
3587	ENSG00000095059	DHPS	0.590136	0.0853494	0.555099	0.0151254	0.0124443	0.0118582	0.0245664	12	37	14	C1	Liver (STARNET)	EpiXcan	0.999158	starnet_liv	0.999981
3588	ENSG00000179526	SHARPIN	-0.590065	-0.0593835	0.555147	0.00459435	0.0648085	4.46955e-09	1.60652e-08	7	15	12	C1	Liver (STARNET)	EpiXcan	0.999158	starnet_liv	0.999981
3589	ENSG00000168092	PAFAH1B2	-0.589853	-0.0461855	0.555289	0.0355762	0.0522512	1.54368e-07	4.98665e-07	44	105	52	C1	Liver (STARNET)	EpiXcan	0.999158	starnet_liv	0.999981
3590	ENSG00000140326	CDAN1	-0.589648	-0.157653	0.555427	0.00925388	0.0253737	0.000309771	0.000746676	6	7	7	C1	Liver (STARNET)	EpiXcan	0.999158	starnet_liv	0.999981
3591	ENSG00000006042	TMEM98	0.589564	0.0164348	0.555483	0.189716	0.251429	2.33944e-35	2.75775e-34	29	51	33	C1	Liver (STARNET)	EpiXcan	0.999158	starnet_liv	0.999981
3592	ENSG00000138821	SLC39A8	-0.589225	-0.0322032	0.555711	0.0347522	0.152639	1.50263e-20	1.01957e-19	38	107	45	C1	Liver (STARNET)	EpiXcan	0.999158	starnet_liv	0.999981
3593	ENSG00000134001	EIF2S1	-0.588942	-0.0234205	0.5559	0.0349666	0.0508875	2.25418e-07	7.18884e-07	17	36	21	C1	Liver (STARNET)	EpiXcan	0.999158	starnet_liv	0.999981
3594	ENSG00000111275	ALDH2	-0.588773	-0.0199872	0.556013	0.0485933	0.0190691	0.00173691	0.00390576	40	61	54	C1	Liver (STARNET)	EpiXcan	0.999158	starnet_liv	0.999981
3595	ENSG00000197958	RPL12	0.588703	0.0218404	0.556061	0.0495015	0.0909468	1.15738e-12	5.21312e-12	15	30	21	C1	Liver (STARNET)	EpiXcan	0.999158	starnet_liv	0.999981
3596	ENSG00000054983	GALC	0.588285	0.0130211	0.556341	0.305524	0.441174	3.45599e-72	1.04453e-70	22	30	24	C1	Liver (STARNET)	EpiXcan	0.999158	starnet_liv	0.999981
3597	ENSG00000237361	TUSC8	0.588143	0.0201123	0.556436	0.138784	0.230188	6.14635e-32	6.51967e-31	6	22	6	C1	Liver (STARNET)	EpiXcan	0.999158	starnet_liv	0.999981
3598	ENSG00000162734	PEA15	0.588127	0.0521732	0.556447	0.0173829	0.0475928	5.97929e-07	1.84164e-06	13	67	14	C1	Liver (STARNET)	EpiXcan	0.999158	starnet_liv	0.999981
3599	ENSG00000112759	SLC29A1	-0.587657	-0.0505766	0.556762	0.0345923	0.0419823	2.48164e-06	7.28585e-06	27	50	31	C1	Liver (STARNET)	EpiXcan	0.999158	starnet_liv	0.999981
3600	ENSG00000161395	PGAP3	0.587519	0.0141178	0.556855	0.251958	0.321089	2.62663e-47	4.37375e-46	67	125	83	C1	Liver (STARNET)	EpiXcan	0.999158	starnet_liv	0.999981
3601	ENSG00000138190	EXOC6	0.587343	0.0543509	0.556974	0.0573825	0.113996	1.959e-15	1.03485e-14	12	45	12	C1	Liver (STARNET)	EpiXcan	0.999158	starnet_liv	0.999981
3602	ENSG00000144741	SLC25A26	0.587295	0.0206398	0.557006	0.125091	0.125293	8.2762e-17	4.68407e-16	79	157	94	C1	Liver (STARNET)	EpiXcan	0.999158	starnet_liv	0.999981
3603	ENSG00000154803	FLCN	-0.587157	-0.0136488	0.557098	0.222521	0.307112	6.36514e-45	9.86671e-44	30	51	34	C1	Liver (STARNET)	EpiXcan	0.999158	starnet_liv	0.999981
3604	ENSG00000187391	MAGI2	-0.58685	-0.0465391	0.557304	0.0147558	0.0291985	8.28846e-05	0.000211615	14	16	16	C1	Liver (STARNET)	EpiXcan	0.999158	starnet_liv	0.999981
3605	ENSG00000246705	H2AFJ	0.586626	0.0147495	0.557455	0.244581	0.307296	5.77827e-46	9.216e-45	62	99	74	C1	Liver (STARNET)	EpiXcan	0.999158	starnet_liv	0.999981
3606	ENSG00000004534	RBM6	-0.58662	-0.0133174	0.557459	0.209412	0.349448	2.40058e-53	4.67337e-52	23	43	27	C1	Liver (STARNET)	EpiXcan	0.999158	starnet_liv	0.999981
3607	ENSG00000090316	MAEA	0.585843	0.045342	0.557981	0.0163235	0.0527257	1.10522e-07	3.60901e-07	7	16	10	C1	Liver (STARNET)	EpiXcan	0.999158	starnet_liv	0.999981
3608	ENSG00000175893	ZDHHC21	0.585722	0.0395934	0.558062	0.0711082	0.149635	3.93955e-20	2.60889e-19	30	53	37	C1	Liver (STARNET)	EpiXcan	0.999158	starnet_liv	0.999981
3609	ENSG00000032742	IFT88	0.585478	0.0330129	0.558226	0.0722538	0.19475	7.94223e-27	6.99064e-26	13	55	18	C1	Liver (STARNET)	EpiXcan	0.999158	starnet_liv	0.999981
3610	ENSG00000146909	NOM1	0.585397	0.0915445	0.558281	0.00323783	0.0330554	3.29834e-05	8.77657e-05	8	23	10	C1	Liver (STARNET)	EpiXcan	0.999158	starnet_liv	0.999981
3611	ENSG00000124786	SLC35B3	0.584738	0.0546832	0.558724	0.0212418	0.0817237	3.81716e-11	1.56784e-10	4	27	5	C1	Liver (STARNET)	EpiXcan	0.999158	starnet_liv	0.999981
3612	ENSG00000114107	CEP70	0.584587	0.0683856	0.558825	0.00899936	0.0115864	0.0149104	0.0305405	21	35	23	C1	Liver (STARNET)	EpiXcan	0.999158	starnet_liv	0.999981
3613	ENSG00000244062	AC080128.1	0.584421	0.026785	0.558937	0.0625133	0.183341	7.74268e-25	6.26131e-24	16	23	20	C1	Liver (STARNET)	EpiXcan	0.999158	starnet_liv	0.999981
3614	ENSG00000167333	TRIM68	-0.584097	-0.0323761	0.559155	0.0546759	0.154735	7.49956e-21	5.15736e-20	35	48	42	C1	Liver (STARNET)	EpiXcan	0.999158	starnet_liv	0.999981
3615	ENSG00000153551	CMTM7	-0.584084	-0.0383614	0.559164	0.0373217	0.0815276	4.11596e-11	1.68534e-10	19	32	21	C1	Liver (STARNET)	EpiXcan	0.999158	starnet_liv	0.999981
3616	ENSG00000174125	TLR1	-0.583809	-0.012818	0.559349	0.208618	0.283603	1.11948e-41	1.57824e-40	17	34	17	C1	Liver (STARNET)	EpiXcan	0.999158	starnet_liv	0.999981
3617	ENSG00000167674	HDGFL2	0.583671	0.0514419	0.559442	0.0139555	0.0769043	1.28409e-10	5.09252e-10	9	14	12	C1	Liver (STARNET)	EpiXcan	0.999158	starnet_liv	0.999981
3618	ENSG00000143324	XPR1	-0.583546	-0.0616917	0.559526	0.0125366	0.0262853	0.000225552	0.00055049	10	15	12	C1	Liver (STARNET)	EpiXcan	0.999158	starnet_liv	0.999981
3619	ENSG00000143971	ETAA1	-0.583289	-0.0539846	0.559699	0.0139824	0.0341678	2.65368e-05	7.15321e-05	18	48	25	C1	Liver (STARNET)	EpiXcan	0.999158	starnet_liv	0.999981
3620	ENSG00000005379	TSPOAP1	-0.583234	-0.0142175	0.559736	0.203144	0.284956	4.68092e-41	6.50904e-40	16	24	17	C1	Liver (STARNET)	EpiXcan	0.999158	starnet_liv	0.999981
3621	ENSG00000157388	CACNA1D	0.58314	0.0283046	0.559799	0.0385382	0.120407	3.07331e-16	1.69406e-15	16	48	21	C1	Liver (STARNET)	EpiXcan	0.999158	starnet_liv	0.999981
3622	ENSG00000206077	ZDHHC11B	0.58281	0.0202505	0.560021	0.0968199	0.175695	9.65055e-24	7.51052e-23	61	87	72	C1	Liver (STARNET)	EpiXcan	0.999158	starnet_liv	0.999981
3623	ENSG00000182993	C12orf60	-0.582809	-0.0435763	0.560022	0.0244095	0.0839561	1.58771e-11	6.67031e-11	23	39	29	C1	Liver (STARNET)	EpiXcan	0.999158	starnet_liv	0.999981
3624	ENSG00000163728	TTC14	-0.582505	-0.865257	0.560227	8.09506e-05	0.0348366	1.87974e-05	5.1392e-05	3	11	5	C1	Liver (STARNET)	EpiXcan	0.999158	starnet_liv	0.999981
3625	ENSG00000049618	ARID1B	0.582377	0.0619475	0.560313	0.0150747	0.0102702	0.0217956	0.0438962	33	73	40	C1	Liver (STARNET)	EpiXcan	0.999158	starnet_liv	0.999981
3626	ENSG00000005436	GCFC2	-0.582364	-0.0421013	0.560321	0.0207435	0.287095	2.01195e-41	2.81844e-40	9	98	11	C1	Liver (STARNET)	EpiXcan	0.999158	starnet_liv	0.999981
3627	ENSG00000165097	KDM1B	-0.582074	-0.0344114	0.560517	0.030313	0.0292415	9.08204e-05	0.000230853	16	32	19	C1	Liver (STARNET)	EpiXcan	0.999158	starnet_liv	0.999981
3628	ENSG00000138035	PNPT1	-0.581698	-0.0297611	0.56077	0.0457219	0.0690717	1.09155e-09	4.0796e-09	10	45	11	C1	Liver (STARNET)	EpiXcan	0.999158	starnet_liv	0.999981
3629	ENSG00000105810	CDK6	0.581362	0.0315194	0.560997	0.0605051	0.103172	4.325e-14	2.11818e-13	8	8	8	C1	Liver (STARNET)	EpiXcan	0.999158	starnet_liv	0.999981
3630	ENSG00000198722	UNC13B	-0.581208	-0.0902435	0.5611	0.00407767	0.0209358	0.00100955	0.00231618	1	24	1	C1	Liver (STARNET)	EpiXcan	0.999158	starnet_liv	0.999981
3631	ENSG00000081692	JMJD4	-0.580936	-0.0333931	0.561283	0.0297503	0.130353	1.75763e-17	1.03182e-16	13	25	18	C1	Liver (STARNET)	EpiXcan	0.999158	starnet_liv	0.999981
3632	ENSG00000198909	MAP3K3	0.580504	0.0300859	0.561575	0.0275797	0.0807899	3.30462e-11	1.36155e-10	28	39	32	C1	Liver (STARNET)	EpiXcan	0.999158	starnet_liv	0.999981
3633	ENSG00000165355	FBXO33	0.580443	0.107854	0.561616	0.00528858	0.0106933	0.0197314	0.0399701	5	20	6	C1	Liver (STARNET)	EpiXcan	0.999158	starnet_liv	0.999981
3634	ENSG00000053371	AKR7A2	-0.57964	-0.0217252	0.562157	0.114022	0.186332	2.919e-26	2.50108e-25	53	105	75	C1	Liver (STARNET)	EpiXcan	0.999158	starnet_liv	0.999981
3635	ENSG00000111652	COPS7A	-0.579289	-0.0289614	0.562394	0.0370546	0.176461	7.10149e-24	5.55612e-23	19	42	23	C1	Liver (STARNET)	EpiXcan	0.999158	starnet_liv	0.999981
3636	ENSG00000166734	CASC4	0.579237	0.0411378	0.562429	0.0253193	0.0529599	1.30394e-07	4.22974e-07	11	16	11	C1	Liver (STARNET)	EpiXcan	0.999158	starnet_liv	0.999981
3637	ENSG00000134709	HOOK1	-0.578598	-0.0455514	0.56286	0.0286173	0.0287687	0.00011315	0.000285255	27	62	32	C1	Liver (STARNET)	EpiXcan	0.999158	starnet_liv	0.999981
3638	ENSG00000165502	RPL36AL	-0.578573	-0.0381789	0.562877	0.0403238	0.17134	4.82913e-23	3.64055e-22	11	30	14	C1	Liver (STARNET)	EpiXcan	0.999158	starnet_liv	0.999981
3639	ENSG00000213199	ASIC3	-0.57856	-0.0580857	0.562886	0.00920628	0.0103733	0.0200502	0.0405849	16	19	17	C1	Liver (STARNET)	EpiXcan	0.999158	starnet_liv	0.999981
3640	ENSG00000148672	GLUD1	-0.578381	-0.0442855	0.563007	0.0198767	0.0647821	4.17479e-09	1.50302e-08	10	22	11	C1	Liver (STARNET)	EpiXcan	0.999158	starnet_liv	0.999981
3641	ENSG00000099814	CEP170B	-0.578039	-0.0606268	0.563238	0.0141531	0.0207485	0.00111617	0.00255019	15	33	17	C1	Liver (STARNET)	EpiXcan	0.999158	starnet_liv	0.999981
3642	ENSG00000182578	CSF1R	-0.577878	-0.079235	0.563347	0.00755916	0.0116534	0.0145234	0.0297802	14	28	17	C1	Liver (STARNET)	EpiXcan	0.999158	starnet_liv	0.999981
3643	ENSG00000067066	SP100	0.577513	0.0210436	0.563593	0.0300114	0.0686205	1.42522e-09	5.28637e-09	21	35	24	C1	Liver (STARNET)	EpiXcan	0.999158	starnet_liv	0.999981
3644	ENSG00000136205	TNS3	0.577337	0.0503724	0.563712	0.0131657	0.0184313	0.00199082	0.00444877	8	11	8	C1	Liver (STARNET)	EpiXcan	0.999158	starnet_liv	0.999981
3645	ENSG00000145777	TSLP	-0.577263	-0.0301727	0.563762	0.0471602	0.0652538	4.27947e-09	1.53945e-08	30	41	33	C1	Liver (STARNET)	EpiXcan	0.999158	starnet_liv	0.999981
3646	ENSG00000077454	LRCH4	-0.577143	-0.0348105	0.563843	0.0151249	0.0442959	1.59331e-06	4.75479e-06	13	25	16	C1	Liver (STARNET)	EpiXcan	0.999158	starnet_liv	0.999981
3647	ENSG00000106635	BCL7B	-0.57636	-0.0726066	0.564372	0.0118399	0.0333176	2.87911e-05	7.71843e-05	24	44	28	C1	Liver (STARNET)	EpiXcan	0.999158	starnet_liv	0.999981
3648	ENSG00000223705	NSUN5P1	-0.576348	-0.0654672	0.56438	0.00986436	0.0438169	1.0883e-06	3.28925e-06	5	32	11	C1	Liver (STARNET)	EpiXcan	0.999158	starnet_liv	0.999981
3649	ENSG00000140043	PTGR2	-0.576248	-0.0191069	0.564448	0.112146	0.214385	9.05605e-30	8.77628e-29	24	73	27	C1	Liver (STARNET)	EpiXcan	0.999158	starnet_liv	0.999981
3650	ENSG00000065882	TBC1D1	-0.576179	-0.0685909	0.564494	0.00964381	0.030927	5.11895e-05	0.000133448	9	28	10	C1	Liver (STARNET)	EpiXcan	0.999158	starnet_liv	0.999981
3651	ENSG00000007001	UPP2	0.57605	0.0109181	0.564582	0.128629	0.168428	4.35753e-23	3.28877e-22	40	126	43	C1	Liver (STARNET)	EpiXcan	0.999158	starnet_liv	0.999981
3652	ENSG00000141527	CARD14	0.575822	0.0199378	0.564735	0.118318	0.28909	2.50001e-42	3.60513e-41	45	90	55	C1	Liver (STARNET)	EpiXcan	0.999158	starnet_liv	0.999981
3653	ENSG00000123297	TSFM	0.575403	0.0134017	0.565019	0.262838	0.40627	1.94778e-64	4.91136e-63	19	38	21	C1	Liver (STARNET)	EpiXcan	0.999158	starnet_liv	0.999981
3654	ENSG00000131849	ZNF132	-0.575353	-0.0433069	0.565052	0.0217235	0.166425	1.51813e-22	1.12336e-21	8	22	15	C1	Liver (STARNET)	EpiXcan	0.999158	starnet_liv	0.999981
3655	ENSG00000178826	TMEM139	-0.575094	-0.0135059	0.565228	0.191355	0.236663	8.24628e-34	9.21996e-33	18	54	22	C1	Liver (STARNET)	EpiXcan	0.999158	starnet_liv	0.999981
3656	ENSG00000197646	PDCD1LG2	-0.574679	-0.0373448	0.565509	0.0278861	0.0646306	4.25877e-09	1.53241e-08	5	5	5	C1	Liver (STARNET)	EpiXcan	0.999158	starnet_liv	0.999981
3657	ENSG00000123843	C4BPB	-0.574644	-0.0450465	0.565532	0.0209668	0.0498882	3.04185e-07	9.61738e-07	31	39	36	C1	Liver (STARNET)	EpiXcan	0.999158	starnet_liv	0.999981
3658	ENSG00000152939	MARVELD2	0.57452	0.0418107	0.565616	0.0618816	0.0997312	8.32475e-14	4.00447e-13	19	23	20	C1	Liver (STARNET)	EpiXcan	0.999158	starnet_liv	0.999981
3659	ENSG00000272079	AC004233.3	0.573459	0.0304423	0.566334	0.0615251	0.18236	3.79339e-25	3.10172e-24	18	48	25	C1	Liver (STARNET)	EpiXcan	0.999158	starnet_liv	0.999981
3660	ENSG00000254415	SIGLEC14	-0.573379	-0.0117993	0.566388	0.400409	0.510289	1.42691e-91	6.38159e-90	62	106	71	C1	Liver (STARNET)	EpiXcan	0.999158	starnet_liv	0.999981
3661	ENSG00000164342	TLR3	-0.572569	-0.0161749	0.566936	0.0760873	0.126819	2.96621e-17	1.71996e-16	41	64	50	C1	Liver (STARNET)	EpiXcan	0.999158	starnet_liv	0.999981
3662	ENSG00000169180	XPO6	0.572263	0.0263943	0.567144	0.0872955	0.193989	1.48044e-26	1.28596e-25	26	43	32	C1	Liver (STARNET)	EpiXcan	0.999158	starnet_liv	0.999981
3663	ENSG00000169598	DFFB	-0.57222	-0.0114015	0.567173	0.321833	0.543717	5.18226e-100	2.77744e-98	38	55	44	C1	Liver (STARNET)	EpiXcan	0.999158	starnet_liv	0.999981
3664	ENSG00000124641	MED20	0.572155	0.027104	0.567217	0.0498054	0.0528777	1.49148e-07	4.82271e-07	34	47	39	C1	Liver (STARNET)	EpiXcan	0.999158	starnet_liv	0.999981
3665	ENSG00000157315	TMED6	-0.571799	-0.0105361	0.567458	0.552638	0.563791	4.95656e-108	3.00986e-106	73	189	79	C1	Liver (STARNET)	EpiXcan	0.999158	starnet_liv	0.999981
3666	ENSG00000163382	NAXE	-0.571684	-0.0219483	0.567536	0.0750504	0.113613	2.09361e-15	1.10287e-14	9	14	11	C1	Liver (STARNET)	EpiXcan	0.999158	starnet_liv	0.999981
3667	ENSG00000125449	ARMC7	0.571126	0.0542014	0.567914	0.0164336	0.050726	2.57932e-07	8.19023e-07	10	21	17	C1	Liver (STARNET)	EpiXcan	0.999158	starnet_liv	0.999981
3668	ENSG00000141504	SAT2	-0.571097	-0.0200438	0.567934	0.106071	0.158454	1.30462e-21	9.24053e-21	17	52	18	C1	Liver (STARNET)	EpiXcan	0.999158	starnet_liv	0.999981
3669	ENSG00000067533	RRP15	-0.571005	-0.079275	0.567996	0.00612751	0.25162	1.5783e-35	1.86716e-34	3	14	5	C1	Liver (STARNET)	EpiXcan	0.999158	starnet_liv	0.999981
3670	ENSG00000184014	DENND5A	-0.570607	-0.06733	0.568266	0.0105952	0.0295876	9.15394e-05	0.000232636	11	18	11	C1	Liver (STARNET)	EpiXcan	0.999158	starnet_liv	0.999981
3671	ENSG00000198142	SOWAHC	-0.570518	-0.0412933	0.568326	0.022163	0.0263583	0.000234207	0.000571087	20	41	24	C1	Liver (STARNET)	EpiXcan	0.999158	starnet_liv	0.999981
3672	ENSG00000090661	CERS4	0.570497	0.0324083	0.568341	0.0339793	0.0903524	3.14244e-12	1.37474e-11	15	33	18	C1	Liver (STARNET)	EpiXcan	0.999158	starnet_liv	0.999981
3673	ENSG00000113716	HMGXB3	-0.570319	-0.040784	0.568461	0.0183793	0.0395752	5.37224e-06	1.53868e-05	9	19	12	C1	Liver (STARNET)	EpiXcan	0.999158	starnet_liv	0.999981
3674	ENSG00000170315	UBB	-0.570016	-0.147923	0.568667	0.00173245	0.0132687	0.00868493	0.0182755	4	7	5	C1	Liver (STARNET)	EpiXcan	0.999158	starnet_liv	0.999981
3675	ENSG00000205307	SAP25	-0.569942	-0.0216471	0.568717	0.0335192	0.0469789	6.56714e-07	2.01754e-06	20	42	22	C1	Liver (STARNET)	EpiXcan	0.999158	starnet_liv	0.999981
3676	ENSG00000251322	SHANK3	-0.569784	-0.0348187	0.568824	0.0420166	0.0725955	3.44063e-10	1.33373e-09	3	6	4	C1	Liver (STARNET)	EpiXcan	0.999158	starnet_liv	0.999981
3677	ENSG00000184584	TMEM173	0.56941	0.0142443	0.569078	0.0716283	0.0910612	2.00385e-12	8.86891e-12	14	24	15	C1	Liver (STARNET)	EpiXcan	0.999158	starnet_liv	0.999981
3678	ENSG00000069431	ABCC9	0.568975	0.0192808	0.569373	0.0976974	0.14706	8.51813e-20	5.53302e-19	30	61	34	C1	Liver (STARNET)	EpiXcan	0.999158	starnet_liv	0.999981
3679	ENSG00000154813	DPH3	-0.568786	-0.0549456	0.569502	0.0146413	0.0296251	9.22429e-05	0.000234288	20	35	22	C1	Liver (STARNET)	EpiXcan	0.999158	starnet_liv	0.999981
3680	ENSG00000166435	XRRA1	0.568709	0.00780149	0.569553	0.646787	0.764132	1.2311e-201	5.43242e-199	22	32	23	C1	Liver (STARNET)	EpiXcan	0.999158	starnet_liv	0.999981
3681	ENSG00000033327	GAB2	0.568702	0.0183029	0.569558	0.13153	0.197226	4.63542e-27	4.11009e-26	11	23	12	C1	Liver (STARNET)	EpiXcan	0.999158	starnet_liv	0.999981
3682	ENSG00000117586	TNFSF4	-0.568615	-0.0174443	0.569617	0.0739005	0.0839538	1.43441e-11	6.04353e-11	48	93	61	C1	Liver (STARNET)	EpiXcan	0.999158	starnet_liv	0.999981
3683	ENSG00000183431	SF3A3	-0.568484	-0.0422158	0.569706	0.0261862	0.0828491	2.37e-11	9.85985e-11	10	21	12	C1	Liver (STARNET)	EpiXcan	0.999158	starnet_liv	0.999981
3684	ENSG00000135018	UBQLN1	0.568369	0.0418164	0.569785	0.0253543	0.116569	8.37628e-16	4.50753e-15	15	24	20	C1	Liver (STARNET)	EpiXcan	0.999158	starnet_liv	0.999981
3685	ENSG00000108352	RAPGEFL1	-0.568279	-0.0632248	0.569846	0.0172215	0.018177	0.00219008	0.00487822	13	28	14	C1	Liver (STARNET)	EpiXcan	0.999158	starnet_liv	0.999981
3686	ENSG00000163870	TPRA1	-0.56809	-0.0660935	0.569974	0.00649032	0.108379	6.08658e-15	3.12788e-14	17	32	21	C1	Liver (STARNET)	EpiXcan	0.999158	starnet_liv	0.999981
3687	ENSG00000144648	ACKR2	0.567848	0.0556652	0.570138	0.00747818	0.0113992	0.0161183	0.0328925	17	52	20	C1	Liver (STARNET)	EpiXcan	0.999158	starnet_liv	0.999981
3688	ENSG00000112339	HBS1L	0.567803	0.0155694	0.570169	0.162954	0.294057	1.4878e-42	2.16197e-41	19	42	22	C1	Liver (STARNET)	EpiXcan	0.999158	starnet_liv	0.999981
3689	ENSG00000155957	TMBIM4	-0.567783	-0.00881492	0.570182	0.444427	0.690001	1.41677e-158	2.40452e-156	29	42	35	C1	Liver (STARNET)	EpiXcan	0.999158	starnet_liv	0.999981
3690	ENSG00000189266	PNRC2	-0.56773	-0.0088319	0.570218	0.585984	0.756609	8.10086e-198	3.24967e-195	80	152	105	C1	Liver (STARNET)	EpiXcan	0.999158	starnet_liv	0.999981
3691	ENSG00000179021	C3orf38	-0.567524	-0.0589459	0.570358	0.00897473	0.0247439	0.000348473	0.000835705	5	16	6	C1	Liver (STARNET)	EpiXcan	0.999158	starnet_liv	0.999981
3692	ENSG00000111540	RAB5B	-0.56744	-0.113117	0.570416	0.00293142	0.0131667	0.00960777	0.0201374	6	22	6	C1	Liver (STARNET)	EpiXcan	0.999158	starnet_liv	0.999981
3693	ENSG00000163472	TMEM79	-0.567247	-0.0215769	0.570546	0.0853169	0.166246	2.29362e-22	1.68403e-21	28	45	31	C1	Liver (STARNET)	EpiXcan	0.999158	starnet_liv	0.999981
3694	ENSG00000163815	CLEC3B	-0.567194	-0.0352641	0.570582	0.0174615	0.0576822	3.14793e-08	1.06524e-07	18	27	25	C1	Liver (STARNET)	EpiXcan	0.999158	starnet_liv	0.999981
3695	ENSG00000162623	TYW3	-0.566895	-0.0241844	0.570786	0.067165	0.0932915	9.88562e-13	4.47099e-12	40	56	44	C1	Liver (STARNET)	EpiXcan	0.999158	starnet_liv	0.999981
3696	ENSG00000154654	NCAM2	-0.566769	-0.0777269	0.570871	0.0100772	0.058175	2.17499e-08	7.44379e-08	10	14	14	C1	Liver (STARNET)	EpiXcan	0.999158	starnet_liv	0.999981
3697	ENSG00000085644	ZNF213	-0.566173	-0.0373548	0.571276	0.0308147	0.0408663	3.50135e-06	1.01691e-05	30	40	35	C1	Liver (STARNET)	EpiXcan	0.999158	starnet_liv	0.999981
3698	ENSG00000124164	VAPB	-0.56533	-0.0374665	0.571849	0.0394488	0.100839	1.06434e-13	5.08838e-13	15	33	17	C1	Liver (STARNET)	EpiXcan	0.999158	starnet_liv	0.999981
3699	ENSG00000174953	DHX36	-0.564793	-0.151948	0.572215	0.00157566	0.0444269	7.55676e-07	2.31138e-06	4	10	9	C1	Liver (STARNET)	EpiXcan	0.999158	starnet_liv	0.999981
3700	ENSG00000099899	TRMT2A	-0.564679	-0.021794	0.572292	0.0999121	0.171741	1.24786e-23	9.67161e-23	12	23	15	C1	Liver (STARNET)	EpiXcan	0.999158	starnet_liv	0.999981
3701	ENSG00000111077	TNS2	0.56449	0.0490128	0.572421	0.0199903	0.0800421	4.80949e-11	1.96083e-10	21	77	29	C1	Liver (STARNET)	EpiXcan	0.999158	starnet_liv	0.999981
3702	ENSG00000177106	EPS8L2	-0.564447	-0.0539389	0.57245	0.0171017	0.355777	6.79109e-54	1.3398e-52	29	86	45	C1	Liver (STARNET)	EpiXcan	0.999158	starnet_liv	0.999981
3703	ENSG00000143498	TAF1A	0.564184	0.0446209	0.572629	0.0246085	0.010297	0.0222055	0.0446809	31	39	34	C1	Liver (STARNET)	EpiXcan	0.999158	starnet_liv	0.999981
3704	ENSG00000197442	MAP3K5	-0.56382	-0.0737936	0.572876	0.0105219	0.0993965	2.14245e-13	1.00518e-12	4	40	10	C1	Liver (STARNET)	EpiXcan	0.999158	starnet_liv	0.999981
3705	ENSG00000109956	B3GAT1	-0.563661	-0.0134406	0.572985	0.224511	0.368777	8.42468e-57	1.77589e-55	32	49	36	C1	Liver (STARNET)	EpiXcan	0.999158	starnet_liv	0.999981
3706	ENSG00000183091	NEB	-0.563393	-0.0186254	0.573167	0.151029	0.232227	3.14838e-32	3.36115e-31	48	118	62	C1	Liver (STARNET)	EpiXcan	0.999158	starnet_liv	0.999981
3707	ENSG00000153823	PID1	0.563155	0.0377816	0.57333	0.0323354	0.0549567	5.82817e-08	1.94145e-07	25	42	30	C1	Liver (STARNET)	EpiXcan	0.999158	starnet_liv	0.999981
3708	ENSG00000111424	VDR	0.563052	0.044225	0.5734	0.0122169	0.0386693	7.32266e-06	2.07353e-05	12	32	17	C1	Liver (STARNET)	EpiXcan	0.999158	starnet_liv	0.999981
3709	ENSG00000129595	EPB41L4A	0.562892	0.0593356	0.573509	0.017833	0.0266136	0.000216717	0.000529806	27	52	31	C1	Liver (STARNET)	EpiXcan	0.999158	starnet_liv	0.999981
3710	ENSG00000169507	SLC38A11	-0.562731	-0.107229	0.573618	0.00708082	0.0333539	3.18725e-05	8.49462e-05	7	36	11	C1	Liver (STARNET)	EpiXcan	0.999158	starnet_liv	0.999981
3711	ENSG00000187713	TMEM203	-0.562691	-0.100019	0.573645	0.00360583	0.0222431	0.000735258	0.00171061	3	4	4	C1	Liver (STARNET)	EpiXcan	0.999158	starnet_liv	0.999981
3712	ENSG00000129103	SUMF2	-0.562405	-0.0174788	0.57384	0.0692151	0.178213	2.05981e-24	1.63967e-23	31	70	39	C1	Liver (STARNET)	EpiXcan	0.999158	starnet_liv	0.999981
3713	ENSG00000165929	TC2N	0.562348	0.015089	0.573879	0.157828	0.247227	1.24698e-34	1.42923e-33	35	53	46	C1	Liver (STARNET)	EpiXcan	0.999158	starnet_liv	0.999981
3714	ENSG00000178966	RMI1	-0.562044	-0.0537431	0.574086	0.0144491	0.0610065	1.39793e-08	4.85334e-08	10	26	13	C1	Liver (STARNET)	EpiXcan	0.999158	starnet_liv	0.999981
3715	ENSG00000143207	RFWD2	-0.561871	-0.079113	0.574204	0.00806734	0.0457014	9.62786e-07	2.92392e-06	10	17	12	C1	Liver (STARNET)	EpiXcan	0.999158	starnet_liv	0.999981
3716	ENSG00000037042	TUBG2	-0.561742	-0.0250248	0.574292	0.0514854	0.122324	2.08931e-16	1.16163e-15	23	56	35	C1	Liver (STARNET)	EpiXcan	0.999158	starnet_liv	0.999981
3717	ENSG00000137996	RTCA	0.561739	0.0199622	0.574294	0.0797908	0.13611	3.80062e-18	2.29424e-17	30	47	34	C1	Liver (STARNET)	EpiXcan	0.999158	starnet_liv	0.999981
3718	ENSG00000166833	NAV2	-0.56133	-0.0363342	0.574573	0.0633941	0.149384	3.81043e-20	2.52844e-19	62	78	68	C1	Liver (STARNET)	EpiXcan	0.999158	starnet_liv	0.999981
3719	ENSG00000196911	KPNA5	-0.561225	-0.0346431	0.574644	0.0514488	0.0322416	3.73001e-05	9.87756e-05	50	105	63	C1	Liver (STARNET)	EpiXcan	0.999158	starnet_liv	0.999981
3720	ENSG00000166394	CYB5R2	0.560421	0.0153753	0.575192	0.219871	0.335193	4.14961e-50	7.53533e-49	52	114	66	C1	Liver (STARNET)	EpiXcan	0.999158	starnet_liv	0.999981
3721	ENSG00000180210	F2	-0.560326	-0.0582695	0.575257	0.019988	0.0232661	0.000534204	0.00126035	23	40	27	C1	Liver (STARNET)	EpiXcan	0.999158	starnet_liv	0.999981
3722	ENSG00000197558	SSPO	-0.559985	-0.0313071	0.57549	0.0611715	0.125836	6.19841e-17	3.52468e-16	38	66	51	C1	Liver (STARNET)	EpiXcan	0.999158	starnet_liv	0.999981
3723	ENSG00000180448	ARHGAP45	0.559844	0.0164848	0.575586	0.143613	0.138687	1.37374e-18	8.44272e-18	75	132	90	C1	Liver (STARNET)	EpiXcan	0.999158	starnet_liv	0.999981
3724	ENSG00000132406	TMEM128	0.559425	0.0234265	0.575872	0.0653693	0.132289	6.42615e-18	3.83887e-17	8	12	10	C1	Liver (STARNET)	EpiXcan	0.999158	starnet_liv	0.999981
3725	ENSG00000173992	CCS	-0.559318	-0.0347498	0.575945	0.0440209	0.0891034	2.54432e-12	1.11862e-11	24	29	28	C1	Liver (STARNET)	EpiXcan	0.999158	starnet_liv	0.999981
3726	ENSG00000213782	DDX47	0.559243	0.0800274	0.575996	0.00590529	0.0169031	0.00310078	0.00681072	8	13	9	C1	Liver (STARNET)	EpiXcan	0.999158	starnet_liv	0.999981
3727	ENSG00000106537	TSPAN13	0.558514	0.0180935	0.576493	0.111565	0.148631	4.0586e-20	2.68371e-19	49	79	61	C1	Liver (STARNET)	EpiXcan	0.999158	starnet_liv	0.999981
3728	ENSG00000137960	GIPC2	-0.558053	-0.0162686	0.576808	0.144384	0.306527	8.58958e-45	1.32682e-43	15	42	19	C1	Liver (STARNET)	EpiXcan	0.999158	starnet_liv	0.999981
3729	ENSG00000163820	FYCO1	0.557486	0.0353896	0.577195	0.0825249	0.225964	1.22391e-31	1.28181e-30	20	36	26	C1	Liver (STARNET)	EpiXcan	0.999158	starnet_liv	0.999981
3730	ENSG00000116985	BMP8B	-0.557335	-0.0290508	0.577299	0.0694454	0.138519	1.23065e-18	7.58445e-18	29	68	35	C1	Liver (STARNET)	EpiXcan	0.999158	starnet_liv	0.999981
3731	ENSG00000141956	PRDM15	-0.557137	-0.023183	0.577434	0.0642517	0.11647	6.62756e-16	3.58837e-15	33	63	40	C1	Liver (STARNET)	EpiXcan	0.999158	starnet_liv	0.999981
3732	ENSG00000136141	LRCH1	0.557013	0.0263447	0.577519	0.0703467	0.144504	1.47514e-19	9.46576e-19	9	19	10	C1	Liver (STARNET)	EpiXcan	0.999158	starnet_liv	0.999981
3733	ENSG00000204764	RANBP17	-0.556607	-0.0284091	0.577796	0.07239	0.153062	1.05765e-20	7.20595e-20	8	30	8	C1	Liver (STARNET)	EpiXcan	0.999158	starnet_liv	0.999981
3734	ENSG00000211673	IGLV3-1	-0.556439	-0.132139	0.577911	0.00377599	0.0138825	0.00771559	0.0163318	10	11	11	C1	Liver (STARNET)	EpiXcan	0.999158	starnet_liv	0.999981
3735	ENSG00000167747	C19orf48	-0.555918	-0.018146	0.578267	0.124584	0.200324	5.36233e-28	4.93304e-27	27	39	30	C1	Liver (STARNET)	EpiXcan	0.999158	starnet_liv	0.999981
3736	ENSG00000107672	NSMCE4A	0.555007	0.0269548	0.57889	0.0742963	0.0855739	7.67604e-12	3.28852e-11	25	58	28	C1	Liver (STARNET)	EpiXcan	0.999158	starnet_liv	0.999981
3737	ENSG00000122674	CCZ1	0.554619	0.00906324	0.579155	0.182872	0.58412	5.42197e-113	3.77769e-111	66	199	85	C1	Liver (STARNET)	EpiXcan	0.999158	starnet_liv	0.999981
3738	ENSG00000152465	NMT2	0.55439	0.0297922	0.579312	0.023316	0.0643329	3.77648e-09	1.36332e-08	18	36	25	C1	Liver (STARNET)	EpiXcan	0.999158	starnet_liv	0.999981
3739	ENSG00000204839	MROH6	0.554262	0.0169574	0.5794	0.210236	0.409075	1.39118e-69	3.96905e-68	38	129	49	C1	Liver (STARNET)	EpiXcan	0.999158	starnet_liv	0.999981
3740	ENSG00000140287	HDC	-0.55419	-0.0934898	0.579449	0.00399005	0.0319198	3.98066e-05	0.000105182	5	14	7	C1	Liver (STARNET)	EpiXcan	0.999158	starnet_liv	0.999981
3741	ENSG00000133026	MYH10	-0.553763	-0.0910535	0.579741	0.00693792	0.0203081	0.00121553	0.00276957	18	32	22	C1	Liver (STARNET)	EpiXcan	0.999158	starnet_liv	0.999981
3742	ENSG00000133488	SEC14L4	-0.553458	-0.0424136	0.57995	0.0174621	0.0274746	0.000164158	0.000406953	14	16	14	C1	Liver (STARNET)	EpiXcan	0.999158	starnet_liv	0.999981
3743	ENSG00000227354	RBM26-AS1	0.553381	0.0134072	0.580002	0.331713	0.429766	2.63412e-70	7.69767e-69	19	30	22	C1	Liver (STARNET)	EpiXcan	0.999158	starnet_liv	0.999981
3744	ENSG00000133477	FAM83F	-0.553293	-0.0548532	0.580062	0.0237063	0.0612368	8.98711e-09	3.17257e-08	2	33	2	C1	Liver (STARNET)	EpiXcan	0.999158	starnet_liv	0.999981
3745	ENSG00000101367	MAPRE1	0.552585	0.0693117	0.580547	0.0136558	0.0372235	1.11844e-05	3.12492e-05	15	36	22	C1	Liver (STARNET)	EpiXcan	0.999158	starnet_liv	0.999981
3746	ENSG00000104974	LILRA1	0.551904	0.0502948	0.581014	0.014282	0.102683	4.3677e-14	2.1383e-13	15	58	24	C1	Liver (STARNET)	EpiXcan	0.999158	starnet_liv	0.999981
3747	ENSG00000117226	GBP3	0.551831	0.00740503	0.581064	0.725778	0.806497	3.7596e-236	4.52451e-233	10	14	10	C1	Liver (STARNET)	EpiXcan	0.999158	starnet_liv	0.999981
3748	ENSG00000225484	NUTM2B-AS1	-0.551781	-0.0371206	0.581099	0.0247587	0.0361934	1.27824e-05	3.54819e-05	26	44	31	C1	Liver (STARNET)	EpiXcan	0.999158	starnet_liv	0.999981
3749	ENSG00000122952	ZWINT	0.551742	0.128908	0.581125	0.00580866	0.0281125	0.000144266	0.000359932	20	24	24	C1	Liver (STARNET)	EpiXcan	0.999158	starnet_liv	0.999981
3750	ENSG00000138079	SLC3A1	0.551274	0.0229707	0.581446	0.0688916	0.155137	8.92962e-21	6.10906e-20	7	20	8	C1	Liver (STARNET)	EpiXcan	0.999158	starnet_liv	0.999981
3751	ENSG00000107960	STN1	0.550917	0.0188772	0.581691	0.0816596	0.0585003	2.05901e-08	7.05778e-08	35	49	42	C1	Liver (STARNET)	EpiXcan	0.999158	starnet_liv	0.999981
3752	ENSG00000031698	SARS	-0.550572	-0.047232	0.581927	0.0493362	0.0613214	1.28029e-08	4.45777e-08	38	86	46	C1	Liver (STARNET)	EpiXcan	0.999158	starnet_liv	0.999981
3753	ENSG00000167460	TPM4	0.55053	0.0600478	0.581956	0.013812	0.0199167	0.00121023	0.00275797	10	17	12	C1	Liver (STARNET)	EpiXcan	0.999158	starnet_liv	0.999981
3754	ENSG00000086232	EIF2AK1	-0.550317	-0.0437629	0.582102	0.0185363	0.0380977	7.85219e-06	2.21825e-05	28	47	42	C1	Liver (STARNET)	EpiXcan	0.999158	starnet_liv	0.999981
3755	ENSG00000168904	LRRC28	0.550112	0.0824083	0.582242	0.00531848	0.0176437	0.0025115	0.00556532	6	6	6	C1	Liver (STARNET)	EpiXcan	0.999158	starnet_liv	0.999981
3756	ENSG00000101000	PROCR	-0.549418	-0.0247468	0.582718	0.0605619	0.113962	2.95125e-15	1.53995e-14	27	54	30	C1	Liver (STARNET)	EpiXcan	0.999158	starnet_liv	0.999981
3757	ENSG00000105552	BCAT2	-0.548832	-0.0278528	0.583121	0.0431123	0.0682164	1.6572e-09	6.12453e-09	27	40	34	C1	Liver (STARNET)	EpiXcan	0.999158	starnet_liv	0.999981
3758	ENSG00000100726	TELO2	0.548185	0.0444488	0.583565	0.0107245	0.015267	0.00513936	0.011068	13	36	15	C1	Liver (STARNET)	EpiXcan	0.999158	starnet_liv	0.999981
3759	ENSG00000101019	UQCC1	0.548051	0.0194709	0.583657	0.106297	0.207614	2.03846e-28	1.89769e-27	23	44	30	C1	Liver (STARNET)	EpiXcan	0.999158	starnet_liv	0.999981
3760	ENSG00000082213	C5orf22	0.547625	0.0633539	0.583949	0.0464732	0.0929765	1.07679e-12	4.86171e-12	10	26	12	C1	Liver (STARNET)	EpiXcan	0.999158	starnet_liv	0.999981
3761	ENSG00000158062	UBXN11	0.547598	0.0591224	0.583968	0.0104599	0.0247983	0.000358108	0.000857878	8	11	8	C1	Liver (STARNET)	EpiXcan	0.999158	starnet_liv	0.999981
3762	ENSG00000134548	SPX	0.547408	0.0164633	0.584098	0.183196	0.327221	8.14753e-49	1.41545e-47	21	48	24	C1	Liver (STARNET)	EpiXcan	0.999158	starnet_liv	0.999981
3763	ENSG00000182093	WRB	0.547062	0.15602	0.584336	0.00229354	0.0415072	3.29247e-06	9.57506e-06	8	25	14	C1	Liver (STARNET)	EpiXcan	0.999158	starnet_liv	0.999981
3764	ENSG00000181396	OGFOD3	0.546925	0.0250091	0.58443	0.0577367	0.201069	1.02852e-27	9.33855e-27	15	30	18	C1	Liver (STARNET)	EpiXcan	0.999158	starnet_liv	0.999981
3765	ENSG00000185345	PRKN	0.546765	0.0614843	0.58454	0.0121715	0.0888814	2.49626e-12	1.09895e-11	14	25	16	C1	Liver (STARNET)	EpiXcan	0.999158	starnet_liv	0.999981
3766	ENSG00000166272	WBP1L	0.546474	0.0381443	0.58474	0.0238709	0.027512	0.000164138	0.000406953	17	51	23	C1	Liver (STARNET)	EpiXcan	0.999158	starnet_liv	0.999981
3767	ENSG00000167799	NUDT8	-0.546433	-0.014939	0.584768	0.160434	0.529558	2.00845e-98	1.04266e-96	43	62	51	C1	Liver (STARNET)	EpiXcan	0.999158	starnet_liv	0.999981
3768	ENSG00000130638	ATXN10	0.546402	0.0354122	0.58479	0.03422	0.0773307	1.27175e-10	5.04657e-10	13	24	17	C1	Liver (STARNET)	EpiXcan	0.999158	starnet_liv	0.999981
3769	ENSG00000164068	RNF123	0.545707	0.0226478	0.585268	0.0829531	0.161903	6.9033e-22	4.95854e-21	9	22	11	C1	Liver (STARNET)	EpiXcan	0.999158	starnet_liv	0.999981
3770	ENSG00000071991	CDH19	-0.545526	-0.031044	0.585392	0.0374312	0.129275	2.23074e-17	1.30263e-16	46	78	56	C1	Liver (STARNET)	EpiXcan	0.999158	starnet_liv	0.999981
3771	ENSG00000132703	APCS	-0.545368	-0.0485063	0.585501	0.0295494	0.0494012	3.81262e-07	1.19374e-06	23	64	26	C1	Liver (STARNET)	EpiXcan	0.999158	starnet_liv	0.999981
3772	ENSG00000099991	CABIN1	0.544714	0.0119883	0.58595	0.0594452	0.118993	4.65842e-16	2.55038e-15	50	83	63	C1	Liver (STARNET)	EpiXcan	0.999158	starnet_liv	0.999981
3773	ENSG00000136250	AOAH	0.544591	0.0333799	0.586035	0.0428239	0.293364	2.20131e-42	3.17785e-41	41	82	56	C1	Liver (STARNET)	EpiXcan	0.999158	starnet_liv	0.999981
3774	ENSG00000232956	SNHG15	-0.544475	-0.0498644	0.586115	0.0111528	0.0111519	0.016234	0.0331184	13	25	15	C1	Liver (STARNET)	EpiXcan	0.999158	starnet_liv	0.999981
3775	ENSG00000181915	ADO	0.544419	0.74649	0.586153	6.82933e-05	0.0752135	2.30863e-10	9.03121e-10	2	4	3	C1	Liver (STARNET)	EpiXcan	0.999158	starnet_liv	0.999981
3776	ENSG00000135597	REPS1	0.544207	0.079093	0.586299	0.00600236	0.0315067	4.68594e-05	0.000122812	10	44	12	C1	Liver (STARNET)	EpiXcan	0.999158	starnet_liv	0.999981
3777	ENSG00000111554	MDM1	0.543574	0.020948	0.586734	0.0437615	0.0688876	1.5372e-09	5.69216e-09	21	83	25	C1	Liver (STARNET)	EpiXcan	0.999158	starnet_liv	0.999981
3778	ENSG00000129566	TEP1	0.543189	0.105728	0.587	0.00404692	0.0179411	0.00240094	0.00533104	1	2	1	C1	Liver (STARNET)	EpiXcan	0.999158	starnet_liv	0.999981
3779	ENSG00000085377	PREP	0.543165	0.0162687	0.587016	0.146441	0.151673	8.31632e-21	5.70717e-20	37	54	38	C1	Liver (STARNET)	EpiXcan	0.999158	starnet_liv	0.999981
3780	ENSG00000103222	ABCC1	-0.543019	-0.0305675	0.587117	0.0569874	0.029192	0.000100832	0.000255076	51	68	59	C1	Liver (STARNET)	EpiXcan	0.999158	starnet_liv	0.999981
3781	ENSG00000172456	FGGY	0.542834	0.0224644	0.587244	0.056428	0.0906245	2.69181e-12	1.18072e-11	26	38	29	C1	Liver (STARNET)	EpiXcan	0.999158	starnet_liv	0.999981
3782	ENSG00000228695	CES1P1	0.542582	0.0137295	0.587418	0.195854	0.281086	1.38878e-40	1.89729e-39	44	95	47	C1	Liver (STARNET)	EpiXcan	0.999158	starnet_liv	0.999981
3783	ENSG00000077549	CAPZB	-0.542539	-0.0210944	0.587447	0.0793076	0.157707	3.69185e-21	2.56954e-20	26	43	27	C1	Liver (STARNET)	EpiXcan	0.999158	starnet_liv	0.999981
3784	ENSG00000145388	METTL14	0.542331	0.0210623	0.58759	0.118338	0.218986	2.57269e-30	2.55002e-29	35	74	43	C1	Liver (STARNET)	EpiXcan	0.999158	starnet_liv	0.999981
3785	ENSG00000125375	ATP5S	0.541897	0.0453212	0.587889	0.0260172	0.0183572	0.00210776	0.00470214	18	31	21	C1	Liver (STARNET)	EpiXcan	0.999158	starnet_liv	0.999981
3786	ENSG00000082175	PGR	0.541829	0.129797	0.587936	0.00622901	0.0375878	1.02473e-05	2.87098e-05	9	13	11	C1	Liver (STARNET)	EpiXcan	0.999158	starnet_liv	0.999981
3787	ENSG00000136048	DRAM1	0.541485	0.0246726	0.588173	0.0282133	0.0684	1.35081e-09	5.01741e-09	10	15	11	C1	Liver (STARNET)	EpiXcan	0.999158	starnet_liv	0.999981
3788	ENSG00000226328	NUP50-AS1	-0.541064	-0.0268555	0.588463	0.0488938	0.280193	2.17886e-40	2.95833e-39	24	63	38	C1	Liver (STARNET)	EpiXcan	0.999158	starnet_liv	0.999981
3789	ENSG00000182247	UBE2E2	0.54081	0.0333717	0.588638	0.0504012	0.101327	9.06516e-14	4.35272e-13	13	34	13	C1	Liver (STARNET)	EpiXcan	0.999158	starnet_liv	0.999981
3790	ENSG00000145826	LECT2	0.54059	0.0189803	0.58879	0.0921564	0.17392	1.1164e-23	8.66797e-23	20	44	23	C1	Liver (STARNET)	EpiXcan	0.999158	starnet_liv	0.999981
3791	ENSG00000188295	ZNF669	-0.540408	-0.122059	0.588916	0.00367842	0.0727764	5.00881e-10	1.91749e-09	8	10	9	C1	Liver (STARNET)	EpiXcan	0.999158	starnet_liv	0.999981
3792	ENSG00000162572	SCNN1D	0.540226	0.025378	0.589041	0.0404756	0.0546201	7.55112e-08	2.49717e-07	16	48	22	C1	Liver (STARNET)	EpiXcan	0.999158	starnet_liv	0.999981
3793	ENSG00000066230	SLC9A3	0.540137	0.0102967	0.589102	0.44024	0.649774	1.25629e-140	1.36318e-138	26	70	32	C1	Liver (STARNET)	EpiXcan	0.999158	starnet_liv	0.999981
3794	ENSG00000183207	RUVBL2	0.540054	0.0239613	0.58916	0.0648617	0.131513	1.13047e-17	6.68386e-17	18	37	21	C1	Liver (STARNET)	EpiXcan	0.999158	starnet_liv	0.999981
3795	ENSG00000092820	EZR	0.53971	0.0199411	0.589397	0.103546	0.250053	9.9718e-36	1.18711e-34	38	65	45	C1	Liver (STARNET)	EpiXcan	0.999158	starnet_liv	0.999981
3796	ENSG00000079819	EPB41L2	-0.539702	-0.0593588	0.589403	0.0154851	0.0357909	1.29054e-05	3.58159e-05	14	23	17	C1	Liver (STARNET)	EpiXcan	0.999158	starnet_liv	0.999981
3797	ENSG00000146833	TRIM4	0.539355	0.0122212	0.589642	0.201858	0.474566	5.85419e-83	2.24631e-81	14	40	20	C1	Liver (STARNET)	EpiXcan	0.999158	starnet_liv	0.999981
3798	ENSG00000206190	ATP10A	0.53913	0.0340448	0.589797	0.0143019	0.023723	0.000443955	0.00105456	9	34	10	C1	Liver (STARNET)	EpiXcan	0.999158	starnet_liv	0.999981
3799	ENSG00000090060	PAPOLA	-0.538569	-0.0766401	0.590184	0.0068597	0.0818472	2.49753e-11	1.03806e-10	7	24	12	C1	Liver (STARNET)	EpiXcan	0.999158	starnet_liv	0.999981
3800	ENSG00000054277	OPN3	0.538296	0.034086	0.590373	0.0343487	0.118247	5.87099e-16	3.19573e-15	6	12	9	C1	Liver (STARNET)	EpiXcan	0.999158	starnet_liv	0.999981
3801	ENSG00000188002	AC026412.1	0.538116	0.00988946	0.590497	0.400334	0.659263	3.48515e-145	4.08286e-143	12	25	15	C1	Liver (STARNET)	EpiXcan	0.999158	starnet_liv	0.999981
3802	ENSG00000073417	PDE8A	-0.538074	-0.0319958	0.590526	0.0368172	0.0609263	1.51308e-08	5.23849e-08	24	41	28	C1	Liver (STARNET)	EpiXcan	0.999158	starnet_liv	0.999981
3803	ENSG00000114200	BCHE	0.537408	0.0193034	0.590986	0.0840026	0.139466	7.94821e-19	4.93751e-18	22	45	28	C1	Liver (STARNET)	EpiXcan	0.999158	starnet_liv	0.999981
3804	ENSG00000134575	ACP2	0.537407	0.0260121	0.590987	0.0564808	0.14063	7.21145e-19	4.48614e-18	7	20	11	C1	Liver (STARNET)	EpiXcan	0.999158	starnet_liv	0.999981
3805	ENSG00000173918	C1QTNF1	-0.537025	-0.0238169	0.591251	0.0465203	0.0487809	4.58861e-07	1.42759e-06	30	46	31	C1	Liver (STARNET)	EpiXcan	0.999158	starnet_liv	0.999981
3806	ENSG00000254860	TMEM9B-AS1	0.536691	0.0149757	0.591481	0.220741	0.541717	1.61499e-100	8.79802e-99	34	69	42	C1	Liver (STARNET)	EpiXcan	0.999158	starnet_liv	0.999981
3807	ENSG00000233927	RPS28	-0.536687	-0.0277344	0.591484	0.0715889	0.176488	6.16573e-24	4.84116e-23	25	40	31	C1	Liver (STARNET)	EpiXcan	0.999158	starnet_liv	0.999981
3808	ENSG00000070614	NDST1	-0.536526	-0.0392093	0.591595	0.0168769	0.0268436	0.000174119	0.000430517	19	26	19	C1	Liver (STARNET)	EpiXcan	0.999158	starnet_liv	0.999981
3809	ENSG00000100219	XBP1	0.536229	0.160478	0.5918	0.00415876	0.0222022	0.000699047	0.00163152	1	9	5	C1	Liver (STARNET)	EpiXcan	0.999158	starnet_liv	0.999981
3810	ENSG00000261098	AP000766.1	0.536166	0.0428098	0.591844	0.0226137	0.0592703	2.20409e-08	7.53556e-08	39	71	53	C1	Liver (STARNET)	EpiXcan	0.999158	starnet_liv	0.999981
3811	ENSG00000153574	RPIA	-0.536127	-0.0490984	0.591871	0.0173087	0.0430382	2.27312e-06	6.69891e-06	9	17	10	C1	Liver (STARNET)	EpiXcan	0.999158	starnet_liv	0.999981
3812	ENSG00000165716	FAM69B	0.53547	0.0690821	0.592325	0.018774	0.0535423	1.03361e-07	3.38183e-07	23	45	29	C1	Liver (STARNET)	EpiXcan	0.999158	starnet_liv	0.999981
3813	ENSG00000227051	C14orf132	-0.535142	-0.0181162	0.592551	0.0444217	0.0853857	1.29871e-11	5.484e-11	30	74	35	C1	Liver (STARNET)	EpiXcan	0.999158	starnet_liv	0.999981
3814	ENSG00000186230	ZNF749	0.53499	0.0568427	0.592656	0.0176844	0.0806086	2.98459e-11	1.23469e-10	30	47	39	C1	Liver (STARNET)	EpiXcan	0.999158	starnet_liv	0.999981
3815	ENSG00000162869	PPP1R21	0.534745	0.0126284	0.592826	0.190675	0.290746	2.96532e-42	4.25297e-41	21	41	28	C1	Liver (STARNET)	EpiXcan	0.999158	starnet_liv	0.999981
3816	ENSG00000110911	SLC11A2	-0.534614	-0.016925	0.592917	0.0641084	0.0457616	1.08513e-06	3.28042e-06	48	79	55	C1	Liver (STARNET)	EpiXcan	0.999158	starnet_liv	0.999981
3817	ENSG00000152492	CCDC50	-0.534566	-0.0325283	0.59295	0.0365582	0.0886043	5.18942e-12	2.24209e-11	25	71	29	C1	Liver (STARNET)	EpiXcan	0.999158	starnet_liv	0.999981
3818	ENSG00000120370	GORAB	-0.533623	-0.0220325	0.593602	0.0783598	0.0828841	2.04357e-11	8.5313e-11	34	61	44	C1	Liver (STARNET)	EpiXcan	0.999158	starnet_liv	0.999981
3819	ENSG00000173852	DPY19L1	0.533382	0.0318132	0.593769	0.0459445	0.0907338	1.64306e-12	7.31966e-12	14	33	15	C1	Liver (STARNET)	EpiXcan	0.999158	starnet_liv	0.999981
3820	ENSG00000168273	SMIM4	0.53321	0.026309	0.593888	0.0120382	0.0333863	3.28946e-05	8.75647e-05	5	5	5	C1	Liver (STARNET)	EpiXcan	0.999158	starnet_liv	0.999981
3821	ENSG00000162817	C1orf115	0.533088	0.0176465	0.593972	0.102582	0.160879	1.07519e-21	7.65645e-21	19	37	21	C1	Liver (STARNET)	EpiXcan	0.999158	starnet_liv	0.999981
3822	ENSG00000165511	C10orf25	-0.533088	-0.028834	0.593973	0.0339122	0.038176	7.21229e-06	2.04446e-05	16	46	22	C1	Liver (STARNET)	EpiXcan	0.999158	starnet_liv	0.999981
3823	ENSG00000214113	LYRM4	0.533037	0.0125924	0.594008	0.203543	0.23004	1.13144e-32	1.21971e-31	79	113	87	C1	Liver (STARNET)	EpiXcan	0.999158	starnet_liv	0.999981
3824	ENSG00000141127	PRPSAP2	-0.532838	-0.0433769	0.594146	0.0233752	0.109734	5.56971e-15	2.87118e-14	13	77	20	C1	Liver (STARNET)	EpiXcan	0.999158	starnet_liv	0.999981
3825	ENSG00000160202	CRYAA	0.532638	0.0504035	0.594284	0.0253362	0.328659	2.22866e-49	3.95482e-48	12	28	22	C1	Liver (STARNET)	EpiXcan	0.999158	starnet_liv	0.999981
3826	ENSG00000125503	PPP1R12C	0.532535	0.0248922	0.594355	0.0542643	0.0260302	0.00024114	0.00058691	68	163	94	C1	Liver (STARNET)	EpiXcan	0.999158	starnet_liv	0.999981
3827	ENSG00000121775	TMEM39B	0.532471	0.0973799	0.5944	0.00532354	0.0248979	0.000291241	0.000703293	1	15	1	C1	Liver (STARNET)	EpiXcan	0.999158	starnet_liv	0.999981
3828	ENSG00000151327	FAM177A1	0.532463	0.0342636	0.594405	0.0316009	0.0664398	2.77959e-09	1.01061e-08	7	28	8	C1	Liver (STARNET)	EpiXcan	0.999158	starnet_liv	0.999981
3829	ENSG00000144488	ESPNL	0.531993	0.0145012	0.594731	0.163076	0.245897	1.93155e-34	2.2081e-33	72	120	78	C1	Liver (STARNET)	EpiXcan	0.999158	starnet_liv	0.999981
3830	ENSG00000239998	LILRA2	-0.531213	-0.0151362	0.595271	0.0565256	0.301352	7.3847e-45	1.14338e-43	27	75	42	C1	Liver (STARNET)	EpiXcan	0.999158	starnet_liv	0.999981
3831	ENSG00000185950	IRS2	-0.530874	-0.0960852	0.595506	0.00484552	0.0183629	0.00200616	0.00448228	9	18	12	C1	Liver (STARNET)	EpiXcan	0.999158	starnet_liv	0.999981
3832	ENSG00000157978	LDLRAP1	0.530696	0.0341252	0.595629	0.0261092	0.062523	7.62778e-09	2.7057e-08	3	11	4	C1	Liver (STARNET)	EpiXcan	0.999158	starnet_liv	0.999981
3833	ENSG00000171307	ZDHHC16	0.530473	0.040264	0.595784	0.0558852	0.0561357	5.16482e-08	1.72526e-07	63	96	76	C1	Liver (STARNET)	EpiXcan	0.999158	starnet_liv	0.999981
3834	ENSG00000103194	USP10	0.530107	0.0808599	0.596038	0.00625012	0.0470383	7.0825e-07	2.16832e-06	9	17	12	C1	Liver (STARNET)	EpiXcan	0.999158	starnet_liv	0.999981
3835	ENSG00000188641	DPYD	-0.529509	-0.0308568	0.596452	0.105747	0.258229	6.81384e-37	8.46169e-36	80	147	99	C1	Liver (STARNET)	EpiXcan	0.999158	starnet_liv	0.999981
3836	ENSG00000132359	RAP1GAP2	-0.528943	-0.0338547	0.596845	0.0324989	0.0810654	2.47253e-11	1.02832e-10	6	8	7	C1	Liver (STARNET)	EpiXcan	0.999158	starnet_liv	0.999981
3837	ENSG00000029153	ARNTL2	0.528246	0.037252	0.597329	0.0355572	0.0861939	1.078e-11	4.57534e-11	27	45	31	C1	Liver (STARNET)	EpiXcan	0.999158	starnet_liv	0.999981
3838	ENSG00000159063	ALG8	0.528195	0.0255976	0.597364	0.0516214	0.118466	6.2646e-16	3.4002e-15	16	31	19	C1	Liver (STARNET)	EpiXcan	0.999158	starnet_liv	0.999981
3839	ENSG00000160949	TONSL	0.528035	0.0416387	0.597475	0.0296303	0.0918382	1.96627e-13	9.26524e-13	5	20	7	C1	Liver (STARNET)	EpiXcan	0.999158	starnet_liv	0.999981
3840	ENSG00000183255	PTTG1IP	0.527956	0.0079278	0.59753	0.554901	0.694323	3.14618e-160	5.48015e-158	28	67	45	C1	Liver (STARNET)	EpiXcan	0.999158	starnet_liv	0.999981
3841	ENSG00000176715	ACSF3	0.527635	0.0120335	0.597753	0.246285	0.515175	7.51405e-92	3.3719e-90	39	68	49	C1	Liver (STARNET)	EpiXcan	0.999158	starnet_liv	0.999981
3842	ENSG00000146457	WTAP	-0.527598	-0.0323235	0.597779	0.110692	0.15049	9.48892e-21	6.47831e-20	16	116	18	C1	Liver (STARNET)	EpiXcan	0.999158	starnet_liv	0.999981
3843	ENSG00000170927	PKHD1	-0.527543	-0.0281055	0.597816	0.0440339	0.108359	7.18851e-15	3.67987e-14	7	19	8	C1	Liver (STARNET)	EpiXcan	0.999158	starnet_liv	0.999981
3844	ENSG00000133706	LARS	0.527534	0.0102059	0.597823	0.364842	0.501888	2.64063e-89	1.14238e-87	107	132	125	C1	Liver (STARNET)	EpiXcan	0.999158	starnet_liv	0.999981
3845	ENSG00000205038	PKHD1L1	0.527411	0.0630759	0.597908	0.0105225	0.0191146	0.0016646	0.00374936	7	20	8	C1	Liver (STARNET)	EpiXcan	0.999158	starnet_liv	0.999981
3846	ENSG00000033030	ZCCHC8	-0.527403	-0.0751923	0.597914	0.00781324	0.0140638	0.00702373	0.0149342	9	27	10	C1	Liver (STARNET)	EpiXcan	0.999158	starnet_liv	0.999981
3847	ENSG00000170266	GLB1	-0.5271	-0.0203807	0.598124	0.064969	0.0838361	2.20804e-11	9.2034e-11	35	43	39	C1	Liver (STARNET)	EpiXcan	0.999158	starnet_liv	0.999981
3848	ENSG00000116957	TBCE	0.527009	0.0260021	0.598187	0.0405178	0.156944	8.84538e-22	6.32605e-21	8	75	10	C1	Liver (STARNET)	EpiXcan	0.999158	starnet_liv	0.999981
3849	ENSG00000164978	NUDT2	0.526926	0.00798704	0.598245	0.403344	0.757854	9.63985e-198	3.7533e-195	29	79	38	C1	Liver (STARNET)	EpiXcan	0.999158	starnet_liv	0.999981
3850	ENSG00000176046	NUPR1	0.526768	0.0225415	0.598355	0.0718415	0.148282	4.22345e-20	2.79131e-19	10	21	14	C1	Liver (STARNET)	EpiXcan	0.999158	starnet_liv	0.999981
3851	ENSG00000058799	YIPF1	-0.526354	-0.0433859	0.598642	0.0346526	0.0926013	1.31601e-12	5.90152e-12	26	58	30	C1	Liver (STARNET)	EpiXcan	0.999158	starnet_liv	0.999981
3852	ENSG00000167850	CD300C	-0.526062	-0.028597	0.598845	0.0472298	0.117211	5.07565e-16	2.77078e-15	11	32	14	C1	Liver (STARNET)	EpiXcan	0.999158	starnet_liv	0.999981
3853	ENSG00000131730	CKMT2	0.525883	0.0307115	0.598969	0.0392424	0.10967	9.65246e-15	4.90139e-14	14	28	18	C1	Liver (STARNET)	EpiXcan	0.999158	starnet_liv	0.999981
3854	ENSG00000204103	MAFB	-0.525792	-0.0509272	0.599033	0.0273208	0.0346086	2.03188e-05	5.53572e-05	22	27	23	C1	Liver (STARNET)	EpiXcan	0.999158	starnet_liv	0.999981
3855	ENSG00000092094	OSGEP	0.525527	0.0285888	0.599217	0.0457147	0.379996	1.39474e-58	3.04679e-57	17	46	23	C1	Liver (STARNET)	EpiXcan	0.999158	starnet_liv	0.999981
3856	ENSG00000122696	SLC25A51	0.525264	0.0302942	0.599399	0.0592625	0.103902	4.30085e-14	2.10791e-13	14	25	15	C1	Liver (STARNET)	EpiXcan	0.999158	starnet_liv	0.999981
3857	ENSG00000109511	ANXA10	-0.525092	-0.0200494	0.599519	0.0877473	0.409358	5.99503e-66	1.56842e-64	11	18	14	C1	Liver (STARNET)	EpiXcan	0.999158	starnet_liv	0.999981
3858	ENSG00000180992	MRPL14	0.52504	0.0243699	0.599556	0.0901519	0.189275	9.18522e-26	7.69582e-25	38	62	49	C1	Liver (STARNET)	EpiXcan	0.999158	starnet_liv	0.999981
3859	ENSG00000070087	PFN2	-0.524526	-0.0109671	0.599913	0.077897	0.115065	2.05215e-15	1.08233e-14	65	81	71	C1	Liver (STARNET)	EpiXcan	0.999158	starnet_liv	0.999981
3860	ENSG00000143387	CTSK	0.524489	0.0238367	0.599939	0.0520636	0.0718069	6.10832e-10	2.32229e-09	35	52	43	C1	Liver (STARNET)	EpiXcan	0.999158	starnet_liv	0.999981
3861	ENSG00000106948	AKNA	0.524325	0.0232815	0.600053	0.045461	0.10203	1.05356e-13	5.04049e-13	7	16	9	C1	Liver (STARNET)	EpiXcan	0.999158	starnet_liv	0.999981
3862	ENSG00000054523	KIF1B	0.524236	0.0242384	0.600114	0.0665498	0.142887	1.42201e-19	9.1337e-19	23	38	29	C1	Liver (STARNET)	EpiXcan	0.999158	starnet_liv	0.999981
3863	ENSG00000198805	PNP	-0.524019	-0.0404682	0.600265	0.0181997	0.0960419	4.40423e-13	2.02935e-12	8	19	10	C1	Liver (STARNET)	EpiXcan	0.999158	starnet_liv	0.999981
3864	ENSG00000174989	FBXW8	-0.523682	-0.0279805	0.600499	0.0809524	0.113514	1.06693e-15	5.71361e-15	24	84	27	C1	Liver (STARNET)	EpiXcan	0.999158	starnet_liv	0.999981
3865	ENSG00000185905	C16orf54	-0.523525	-0.0781903	0.600609	0.0112142	0.0225301	0.000649624	0.0015214	11	16	11	C1	Liver (STARNET)	EpiXcan	0.999158	starnet_liv	0.999981
3866	ENSG00000215190	LINC00680	0.523415	0.0151177	0.600686	0.140116	0.498895	8.87568e-87	3.68327e-85	23	45	28	C1	Liver (STARNET)	EpiXcan	0.999158	starnet_liv	0.999981
3867	ENSG00000073969	NSF	-0.523208	-0.0465786	0.600829	0.0209203	0.0659041	2.7164e-09	9.88446e-09	7	15	10	C1	Liver (STARNET)	EpiXcan	0.999158	starnet_liv	0.999981
3868	ENSG00000156239	N6AMT1	-0.523155	-0.0321055	0.600866	0.0431982	0.0710215	7.67409e-10	2.89759e-09	20	31	23	C1	Liver (STARNET)	EpiXcan	0.999158	starnet_liv	0.999981
3869	ENSG00000002834	LASP1	0.522817	0.0289597	0.601102	0.0560277	0.242447	7.87644e-34	8.82134e-33	15	32	21	C1	Liver (STARNET)	EpiXcan	0.999158	starnet_liv	0.999981
3870	ENSG00000239789	MRPS17	0.522518	0.028915	0.60131	0.0424452	0.0358709	1.17941e-05	3.28627e-05	37	52	40	C1	Liver (STARNET)	EpiXcan	0.999158	starnet_liv	0.999981
3871	ENSG00000182173	TSEN54	-0.522084	-0.0368564	0.601612	0.0211718	0.0385514	6.74939e-06	1.91899e-05	8	18	10	C1	Liver (STARNET)	EpiXcan	0.999158	starnet_liv	0.999981
3872	ENSG00000169855	ROBO1	0.521958	0.0215086	0.6017	0.068536	0.154313	6.28569e-21	4.33933e-20	27	53	34	C1	Liver (STARNET)	EpiXcan	0.999158	starnet_liv	0.999981
3873	ENSG00000135917	SLC19A3	0.521946	0.076142	0.601708	0.0130634	0.0262332	0.00020181	0.000495468	11	50	12	C1	Liver (STARNET)	EpiXcan	0.999158	starnet_liv	0.999981
3874	ENSG00000125814	NAPB	-0.521537	-0.0287446	0.601993	0.0536155	0.0739675	2.98209e-10	1.15836e-09	28	73	31	C1	Liver (STARNET)	EpiXcan	0.999158	starnet_liv	0.999981
3875	ENSG00000116874	WARS2	-0.521504	-0.0109984	0.602016	0.243343	0.415126	3.77021e-66	9.90278e-65	13	34	16	C1	Liver (STARNET)	EpiXcan	0.999158	starnet_liv	0.999981
3876	ENSG00000171119	NRTN	0.521423	0.0379464	0.602072	0.0439999	0.101463	1.13579e-13	5.41821e-13	56	100	73	C1	Liver (STARNET)	EpiXcan	0.999158	starnet_liv	0.999981
3877	ENSG00000168496	FEN1	0.520936	0.0554087	0.602411	0.010269	0.0364055	1.22162e-05	3.39815e-05	7	15	7	C1	Liver (STARNET)	EpiXcan	0.999158	starnet_liv	0.999981
3878	ENSG00000025708	TYMP	-0.520657	-0.0326237	0.602605	0.0297332	0.03775	9.82651e-06	2.75776e-05	23	42	29	C1	Liver (STARNET)	EpiXcan	0.999158	starnet_liv	0.999981
3879	ENSG00000103942	HOMER2	0.520602	0.0275639	0.602644	0.0448584	0.0797933	6.9997e-11	2.82678e-10	13	24	15	C1	Liver (STARNET)	EpiXcan	0.999158	starnet_liv	0.999981
3880	ENSG00000107890	ANKRD26	0.520529	0.0382077	0.602695	0.0281116	0.0536474	1.16535e-07	3.79131e-07	19	29	22	C1	Liver (STARNET)	EpiXcan	0.999158	starnet_liv	0.999981
3881	ENSG00000100564	PIGH	-0.520478	-0.0236112	0.602731	0.0649554	0.111476	2.42172e-15	1.27116e-14	8	42	9	C1	Liver (STARNET)	EpiXcan	0.999158	starnet_liv	0.999981
3882	ENSG00000168116	KIAA1586	0.520242	0.0662444	0.602895	0.0103312	0.0249393	0.000332858	0.000799704	10	24	11	C1	Liver (STARNET)	EpiXcan	0.999158	starnet_liv	0.999981
3883	ENSG00000100577	GSTZ1	0.520201	0.00763351	0.602924	0.540653	0.626151	5.58863e-129	4.93215e-127	46	59	53	C1	Liver (STARNET)	EpiXcan	0.999158	starnet_liv	0.999981
3884	ENSG00000160870	CYP3A7	0.5182	0.0148255	0.604319	0.173641	0.308097	5.26455e-46	8.41693e-45	19	76	23	C1	Liver (STARNET)	EpiXcan	0.999158	starnet_liv	0.999981
3885	ENSG00000160049	DFFA	-0.518061	-0.0466323	0.604416	0.0190017	0.106133	1.14227e-14	5.78033e-14	11	28	14	C1	Liver (STARNET)	EpiXcan	0.999158	starnet_liv	0.999981
3886	ENSG00000167842	MIS12	-0.517963	-0.0559477	0.604484	0.0177106	0.0573843	2.63771e-08	8.97174e-08	16	34	18	C1	Liver (STARNET)	EpiXcan	0.999158	starnet_liv	0.999981
3887	ENSG00000160799	CCDC12	-0.517828	-0.0128609	0.604578	0.0239698	0.0229761	0.000547551	0.00129091	20	33	25	C1	Liver (STARNET)	EpiXcan	0.999158	starnet_liv	0.999981
3888	ENSG00000082212	ME2	-0.51779	-0.0311073	0.604605	0.0391488	0.109381	2.89178e-15	1.5119e-14	11	32	14	C1	Liver (STARNET)	EpiXcan	0.999158	starnet_liv	0.999981
3889	ENSG00000152689	RASGRP3	-0.517721	-0.024135	0.604653	0.053432	0.13108	1.52663e-17	8.99401e-17	23	78	30	C1	Liver (STARNET)	EpiXcan	0.999158	starnet_liv	0.999981
3890	ENSG00000238005	AL391832.2	0.517321	0.015933	0.604932	0.120189	0.213432	2.48236e-29	2.38127e-28	13	55	17	C1	Liver (STARNET)	EpiXcan	0.999158	starnet_liv	0.999981
3891	ENSG00000152684	PELO	0.517188	0.0177982	0.605025	0.0963974	0.128215	1.60514e-17	9.45231e-17	36	77	42	C1	Liver (STARNET)	EpiXcan	0.999158	starnet_liv	0.999981
3892	ENSG00000231259	AC125232.1	0.517179	0.0141658	0.605031	0.161914	0.21641	7.54051e-30	7.3398e-29	37	60	42	C1	Liver (STARNET)	EpiXcan	0.999158	starnet_liv	0.999981
3893	ENSG00000223991	AC104809.1	0.516612	0.0396971	0.605427	0.0121728	0.0423753	2.50222e-06	7.3414e-06	14	29	16	C1	Liver (STARNET)	EpiXcan	0.999158	starnet_liv	0.999981
3894	ENSG00000168246	UBTD2	0.516388	0.160716	0.605584	0.00121348	0.0105689	0.0203798	0.0412078	5	15	7	C1	Liver (STARNET)	EpiXcan	0.999158	starnet_liv	0.999981
3895	ENSG00000184903	IMMP2L	-0.516362	-0.0440643	0.605602	0.0291473	0.10739	1.21715e-14	6.14284e-14	27	43	37	C1	Liver (STARNET)	EpiXcan	0.999158	starnet_liv	0.999981
3896	ENSG00000165233	CARD19	0.516318	0.0189112	0.605632	0.0628072	0.164879	3.50457e-22	2.55049e-21	15	35	19	C1	Liver (STARNET)	EpiXcan	0.999158	starnet_liv	0.999981
3897	ENSG00000091536	MYO15A	-0.515819	-0.0237671	0.605981	0.0796624	0.0987311	2.24122e-13	1.05024e-12	25	41	27	C1	Liver (STARNET)	EpiXcan	0.999158	starnet_liv	0.999981
3898	ENSG00000272462	U91328.2	-0.515521	-0.0164418	0.606189	0.133296	0.227441	9.31596e-32	9.81103e-31	13	36	14	C1	Liver (STARNET)	EpiXcan	0.999158	starnet_liv	0.999981
3899	ENSG00000073150	PANX2	-0.515503	-0.0206165	0.606202	0.117785	0.320758	8.98447e-48	1.51319e-46	23	41	30	C1	Liver (STARNET)	EpiXcan	0.999158	starnet_liv	0.999981
3900	ENSG00000087502	ERGIC2	0.515486	0.0119027	0.606214	0.0572007	0.0703567	6.01396e-10	2.28772e-09	48	81	58	C1	Liver (STARNET)	EpiXcan	0.999158	starnet_liv	0.999981
3901	ENSG00000041353	RAB27B	-0.515474	-0.0388448	0.606222	0.0228429	0.0229836	0.000572758	0.00134722	18	46	24	C1	Liver (STARNET)	EpiXcan	0.999158	starnet_liv	0.999981
3902	ENSG00000198874	TYW1	-0.515036	-0.0147062	0.606528	0.15304	0.320273	9.26569e-49	1.60549e-47	13	28	16	C1	Liver (STARNET)	EpiXcan	0.999158	starnet_liv	0.999981
3903	ENSG00000142484	TM4SF5	-0.514854	-0.0411936	0.606655	0.0190004	0.0474813	4.84026e-07	1.5013e-06	22	75	29	C1	Liver (STARNET)	EpiXcan	0.999158	starnet_liv	0.999981
3904	ENSG00000170222	ADPRM	0.514793	0.238099	0.606698	0.00148824	0.0215789	0.000821212	0.00190222	10	20	12	C1	Liver (STARNET)	EpiXcan	0.999158	starnet_liv	0.999981
3905	ENSG00000205464	ATP6AP1L	0.514617	0.00976286	0.606821	0.358148	0.515608	2.86354e-92	1.31168e-90	11	24	14	C1	Liver (STARNET)	EpiXcan	0.999158	starnet_liv	0.999981
3906	ENSG00000005882	PDK2	-0.513968	-0.0319622	0.607274	0.0255467	0.0578319	3.67586e-08	1.23914e-07	24	47	31	C1	Liver (STARNET)	EpiXcan	0.999158	starnet_liv	0.999981
3907	ENSG00000132763	MMACHC	0.513885	0.034571	0.607333	0.022915	0.0776045	1.17974e-10	4.68569e-10	16	32	22	C1	Liver (STARNET)	EpiXcan	0.999158	starnet_liv	0.999981
3908	ENSG00000141505	ASGR1	-0.513674	-0.015969	0.60748	0.0560908	0.0817696	2.75857e-11	1.14333e-10	40	90	48	C1	Liver (STARNET)	EpiXcan	0.999158	starnet_liv	0.999981
3909	ENSG00000071794	HLTF	0.51362	0.0258074	0.607517	0.0490156	0.16093	1.06308e-21	7.58249e-21	24	47	29	C1	Liver (STARNET)	EpiXcan	0.999158	starnet_liv	0.999981
3910	ENSG00000104884	ERCC2	-0.513489	-0.0679791	0.607609	0.0071339	0.0149715	0.00560312	0.0120237	7	25	10	C1	Liver (STARNET)	EpiXcan	0.999158	starnet_liv	0.999981
3911	ENSG00000144736	SHQ1	-0.513313	-0.0342636	0.607732	0.0234454	0.0497853	3.29047e-07	1.03688e-06	21	33	25	C1	Liver (STARNET)	EpiXcan	0.999158	starnet_liv	0.999981
3912	ENSG00000136143	SUCLA2	0.512817	0.0298294	0.608079	0.0269917	0.0493258	3.66947e-07	1.15007e-06	16	38	20	C1	Liver (STARNET)	EpiXcan	0.999158	starnet_liv	0.999981
3913	ENSG00000187867	PALM3	0.512567	0.0123916	0.608254	0.23143	0.329896	3.88966e-49	6.82005e-48	6	161	7	C1	Liver (STARNET)	EpiXcan	0.999158	starnet_liv	0.999981
3914	ENSG00000146083	RNF44	-0.512527	-0.0416543	0.608282	0.0210958	0.0272174	0.000165642	0.000410478	9	22	9	C1	Liver (STARNET)	EpiXcan	0.999158	starnet_liv	0.999981
3915	ENSG00000089775	ZBTB25	0.512224	0.0799671	0.608494	0.0108716	0.0320155	4.86772e-05	0.000127274	7	18	8	C1	Liver (STARNET)	EpiXcan	0.999158	starnet_liv	0.999981
3916	ENSG00000178425	NT5DC1	0.511944	0.0245078	0.60869	0.0464852	0.103996	5.1982e-14	2.53458e-13	6	8	6	C1	Liver (STARNET)	EpiXcan	0.999158	starnet_liv	0.999981
3917	ENSG00000171574	ZNF584	-0.511681	-0.0176255	0.608874	0.0980644	0.218846	1.75616e-30	1.75192e-29	28	45	38	C1	Liver (STARNET)	EpiXcan	0.999158	starnet_liv	0.999981
3918	ENSG00000114115	RBP1	0.511585	0.0293845	0.608941	0.0554571	0.155869	3.08353e-21	2.15068e-20	32	43	39	C1	Liver (STARNET)	EpiXcan	0.999158	starnet_liv	0.999981
3919	ENSG00000196159	FAT4	0.511577	0.0208146	0.608947	0.0710826	0.101463	1.11798e-13	5.33711e-13	15	21	16	C1	Liver (STARNET)	EpiXcan	0.999158	starnet_liv	0.999981
3920	ENSG00000182372	CLN8	0.511347	0.0185251	0.609108	0.147118	0.254993	1.90048e-36	2.32734e-35	52	114	70	C1	Liver (STARNET)	EpiXcan	0.999158	starnet_liv	0.999981
3921	ENSG00000064547	LPAR2	0.510669	0.0610795	0.609583	0.0118032	0.0114635	0.0152383	0.0311543	6	11	7	C1	Liver (STARNET)	EpiXcan	0.999158	starnet_liv	0.999981
3922	ENSG00000060749	QSER1	-0.510544	-0.0339674	0.609671	0.0248554	0.0255221	0.0002899	0.000700564	28	53	36	C1	Liver (STARNET)	EpiXcan	0.999158	starnet_liv	0.999981
3923	ENSG00000254635	WAC-AS1	-0.510372	-0.0115097	0.609791	0.229627	0.321626	1.83674e-47	3.07005e-46	28	55	34	C1	Liver (STARNET)	EpiXcan	0.999158	starnet_liv	0.999981
3924	ENSG00000189136	UBE2Q2P1	-0.510365	-0.0568023	0.609796	0.0109184	0.0423617	2.48017e-06	7.28316e-06	3	26	3	C1	Liver (STARNET)	EpiXcan	0.999158	starnet_liv	0.999981
3925	ENSG00000189233	NUGGC	-0.510215	-0.0181512	0.609901	0.164409	0.22198	5.80803e-31	5.91891e-30	26	42	29	C1	Liver (STARNET)	EpiXcan	0.999158	starnet_liv	0.999981
3926	ENSG00000178078	STAP2	-0.510134	-0.0240827	0.609958	0.107046	0.229864	2.16863e-32	2.32644e-31	22	57	25	C1	Liver (STARNET)	EpiXcan	0.999158	starnet_liv	0.999981
3927	ENSG00000180758	GPR157	-0.51001	-0.0465842	0.610045	0.0155025	0.0500737	2.88005e-07	9.11891e-07	11	31	13	C1	Liver (STARNET)	EpiXcan	0.999158	starnet_liv	0.999981
3928	ENSG00000219545	UMAD1	-0.509989	-0.0589202	0.610059	0.0124719	0.0330434	3.12698e-05	8.3508e-05	18	40	25	C1	Liver (STARNET)	EpiXcan	0.999158	starnet_liv	0.999981
3929	ENSG00000204217	BMPR2	-0.509945	-0.0158773	0.61009	0.135111	0.297598	1.33195e-43	1.98563e-42	18	107	22	C1	Liver (STARNET)	EpiXcan	0.999158	starnet_liv	0.999981
3930	ENSG00000105136	ZNF419	-0.509793	-0.0175128	0.610197	0.0713212	0.160815	1.27897e-21	9.0637e-21	31	46	40	C1	Liver (STARNET)	EpiXcan	0.999158	starnet_liv	0.999981
3931	ENSG00000136279	DBNL	0.509575	0.0331831	0.61035	0.0298262	0.102397	6.01889e-14	2.91861e-13	18	30	22	C1	Liver (STARNET)	EpiXcan	0.999158	starnet_liv	0.999981
3932	ENSG00000141655	TNFRSF11A	0.509374	0.0908536	0.61049	0.0110005	0.0224595	0.000665377	0.00155705	11	18	12	C1	Liver (STARNET)	EpiXcan	0.999158	starnet_liv	0.999981
3933	ENSG00000256269	HMBS	-0.50916	-0.0176138	0.61064	0.111996	0.281805	1.27164e-40	1.73905e-39	21	67	25	C1	Liver (STARNET)	EpiXcan	0.999158	starnet_liv	0.999981
3934	ENSG00000119318	RAD23B	0.50907	0.0340518	0.610703	0.0398023	0.0559222	5.21575e-08	1.74139e-07	11	27	12	C1	Liver (STARNET)	EpiXcan	0.999158	starnet_liv	0.999981
3935	ENSG00000092148	HECTD1	0.508988	0.0625502	0.610761	0.013816	0.0512963	2.26263e-07	7.21403e-07	8	33	10	C1	Liver (STARNET)	EpiXcan	0.999158	starnet_liv	0.999981
3936	ENSG00000180263	FGD6	0.508522	0.11789	0.611088	0.00579645	0.0883841	5.84018e-12	2.51832e-11	13	28	15	C1	Liver (STARNET)	EpiXcan	0.999158	starnet_liv	0.999981
3937	ENSG00000113240	CLK4	0.50848	0.163517	0.611117	0.00158313	0.0162081	0.00365245	0.00796821	5	9	6	C1	Liver (STARNET)	EpiXcan	0.999158	starnet_liv	0.999981
3938	ENSG00000143499	SMYD2	0.508365	0.0168828	0.611197	0.116212	0.18184	8.15371e-25	6.58163e-24	20	23	20	C1	Liver (STARNET)	EpiXcan	0.999158	starnet_liv	0.999981
3939	ENSG00000163517	HDAC11	-0.507993	-0.0811164	0.611458	0.00512769	0.0122315	0.01221	0.0252556	15	21	17	C1	Liver (STARNET)	EpiXcan	0.999158	starnet_liv	0.999981
3940	ENSG00000152270	PDE3B	-0.5079	-0.0704153	0.611523	0.0044887	0.0123812	0.011797	0.0244549	4	5	5	C1	Liver (STARNET)	EpiXcan	0.999158	starnet_liv	0.999981
3941	ENSG00000110921	MVK	0.507754	0.054277	0.611626	0.0144705	0.0584721	2.78337e-08	9.45019e-08	10	39	18	C1	Liver (STARNET)	EpiXcan	0.999158	starnet_liv	0.999981
3942	ENSG00000084453	SLCO1A2	0.507735	0.0220152	0.611639	0.063188	0.140239	3.34325e-19	2.11053e-18	18	49	22	C1	Liver (STARNET)	EpiXcan	0.999158	starnet_liv	0.999981
3943	ENSG00000118777	ABCG2	0.507541	0.0187952	0.611776	0.0860141	0.17311	2.37672e-23	1.81867e-22	19	41	25	C1	Liver (STARNET)	EpiXcan	0.999158	starnet_liv	0.999981
3944	ENSG00000264538	SUZ12P1	-0.507318	-0.0490771	0.611932	0.0100818	0.0153555	0.0051049	0.0109973	10	48	13	C1	Liver (STARNET)	EpiXcan	0.999158	starnet_liv	0.999981
3945	ENSG00000166311	SMPD1	0.507219	0.0188023	0.612001	0.0778762	0.0966988	4.0726e-13	1.88239e-12	43	57	50	C1	Liver (STARNET)	EpiXcan	0.999158	starnet_liv	0.999981
3946	ENSG00000221983	UBA52	0.507097	0.0482435	0.612087	0.0164359	0.0240155	0.000411519	0.000979976	16	26	19	C1	Liver (STARNET)	EpiXcan	0.999158	starnet_liv	0.999981
3947	ENSG00000116396	KCNC4	-0.506801	-0.0329896	0.612295	0.027318	0.0896624	3.00937e-12	1.31783e-11	21	45	23	C1	Liver (STARNET)	EpiXcan	0.999158	starnet_liv	0.999981
3948	ENSG00000140548	ZNF710	-0.506714	-0.046777	0.612355	0.0177755	0.0680005	1.95164e-09	7.17861e-09	10	28	14	C1	Liver (STARNET)	EpiXcan	0.999158	starnet_liv	0.999981
3949	ENSG00000261455	LINC01003	-0.506436	-0.0287196	0.612551	0.0488401	0.161657	4.36445e-22	3.15892e-21	41	110	51	C1	Liver (STARNET)	EpiXcan	0.999158	starnet_liv	0.999981
3950	ENSG00000178445	GLDC	0.506408	0.0139234	0.61257	0.169202	0.355096	8.71318e-54	1.71389e-52	23	54	36	C1	Liver (STARNET)	EpiXcan	0.999158	starnet_liv	0.999981
3951	ENSG00000136197	C7orf25	-0.506103	-0.0391285	0.612784	0.00524899	0.0375869	8.39723e-06	2.36818e-05	12	56	15	C1	Liver (STARNET)	EpiXcan	0.999158	starnet_liv	0.999981
3952	ENSG00000164587	RPS14	-0.506055	-0.0352503	0.612818	0.0306124	0.0821722	3.31019e-11	1.36342e-10	13	22	14	C1	Liver (STARNET)	EpiXcan	0.999158	starnet_liv	0.999981
3953	ENSG00000163961	RNF168	-0.505882	-0.039157	0.612939	0.0140697	0.0299798	7.88043e-05	0.000201665	13	25	17	C1	Liver (STARNET)	EpiXcan	0.999158	starnet_liv	0.999981
3954	ENSG00000204104	TRAF3IP1	-0.505744	-0.0613253	0.613037	0.00781599	0.0349278	2.07289e-05	5.64395e-05	3	32	5	C1	Liver (STARNET)	EpiXcan	0.999158	starnet_liv	0.999981
3955	ENSG00000169372	CRADD	-0.505573	-0.0784884	0.613156	0.00481559	0.0120953	0.0130182	0.0268687	10	12	12	C1	Liver (STARNET)	EpiXcan	0.999158	starnet_liv	0.999981
3956	ENSG00000166436	TRIM66	0.505532	0.0116315	0.613185	0.180737	0.577983	2.46605e-112	1.67413e-110	36	57	47	C1	Liver (STARNET)	EpiXcan	0.999158	starnet_liv	0.999981
3957	ENSG00000101350	KIF3B	0.505427	0.0848035	0.613259	0.00506065	0.0261287	0.000235576	0.000574213	5	14	12	C1	Liver (STARNET)	EpiXcan	0.999158	starnet_liv	0.999981
3958	ENSG00000161204	ABCF3	0.505139	0.0501802	0.613461	0.0307713	0.0767122	1.57207e-10	6.1993e-10	21	51	23	C1	Liver (STARNET)	EpiXcan	0.999158	starnet_liv	0.999981
3959	ENSG00000086189	DIMT1	-0.505101	-0.131898	0.613488	0.00468367	0.0195052	0.00160869	0.00362791	3	29	5	C1	Liver (STARNET)	EpiXcan	0.999158	starnet_liv	0.999981
3960	ENSG00000114388	NPRL2	0.505014	0.0928499	0.613549	0.0130537	0.0329094	3.65193e-05	9.67659e-05	21	25	24	C1	Liver (STARNET)	EpiXcan	0.999158	starnet_liv	0.999981
3961	ENSG00000182600	C2orf82	0.504979	0.0516626	0.613574	0.0101564	0.0213311	0.000925572	0.00213276	14	21	16	C1	Liver (STARNET)	EpiXcan	0.999158	starnet_liv	0.999981
3962	ENSG00000227502	LINC01268	-0.504913	-0.0401274	0.61362	0.0237733	0.0493684	3.3014e-07	1.03983e-06	16	39	20	C1	Liver (STARNET)	EpiXcan	0.999158	starnet_liv	0.999981
3963	ENSG00000140853	NLRC5	0.504869	0.0384667	0.613651	0.013398	0.030669	6.97362e-05	0.000179256	15	30	17	C1	Liver (STARNET)	EpiXcan	0.999158	starnet_liv	0.999981
3964	ENSG00000164305	CASP3	0.5048	0.0394657	0.613699	0.0160291	0.0468771	7.23176e-07	2.2135e-06	12	27	17	C1	Liver (STARNET)	EpiXcan	0.999158	starnet_liv	0.999981
3965	ENSG00000186625	KATNA1	0.504771	0.0801689	0.61372	0.00438193	0.0461778	9.12898e-07	2.77623e-06	4	9	6	C1	Liver (STARNET)	EpiXcan	0.999158	starnet_liv	0.999981
3966	ENSG00000007933	FMO3	0.50473	0.012828	0.613749	0.107475	0.139216	9.83356e-19	6.08586e-18	38	55	38	C1	Liver (STARNET)	EpiXcan	0.999158	starnet_liv	0.999981
3967	ENSG00000154582	ELOC	0.504088	0.0159639	0.614199	0.137077	0.202543	2.81807e-28	2.60697e-27	14	19	15	C1	Liver (STARNET)	EpiXcan	0.999158	starnet_liv	0.999981
3968	ENSG00000182871	COL18A1	-0.50403	-0.0966028	0.61424	0.00334605	0.0284752	0.000123071	0.000309149	5	14	7	C1	Liver (STARNET)	EpiXcan	0.999158	starnet_liv	0.999981
3969	ENSG00000100697	DICER1	0.503922	0.0278	0.614316	0.0451755	0.0910475	2.26304e-12	9.98604e-12	11	18	16	C1	Liver (STARNET)	EpiXcan	0.999158	starnet_liv	0.999981
3970	ENSG00000154914	USP43	0.503692	0.012847	0.614478	0.196423	0.353459	3.28036e-54	6.51056e-53	47	70	58	C1	Liver (STARNET)	EpiXcan	0.999158	starnet_liv	0.999981
3971	ENSG00000147592	LACTB2	-0.503268	-0.0136526	0.614776	0.132971	0.207252	1.81226e-28	1.69306e-27	46	90	53	C1	Liver (STARNET)	EpiXcan	0.999158	starnet_liv	0.999981
3972	ENSG00000152223	EPG5	0.502767	0.0374067	0.615128	0.0356515	0.0378184	8.33465e-06	2.35154e-05	47	74	52	C1	Liver (STARNET)	EpiXcan	0.999158	starnet_liv	0.999981
3973	ENSG00000038002	AGA	0.502601	0.0293485	0.615245	0.0347943	0.214277	9.88476e-30	9.57238e-29	5	7	6	C1	Liver (STARNET)	EpiXcan	0.999158	starnet_liv	0.999981
3974	ENSG00000215039	CD27-AS1	0.502281	0.0276353	0.61547	0.0600775	0.129809	2.48922e-17	1.45037e-16	34	66	38	C1	Liver (STARNET)	EpiXcan	0.999158	starnet_liv	0.999981
3975	ENSG00000103249	CLCN7	0.501625	0.0143142	0.615931	0.124227	0.207459	1.38841e-28	1.30076e-27	16	34	20	C1	Liver (STARNET)	EpiXcan	0.999158	starnet_liv	0.999981
3976	ENSG00000117569	PTBP2	0.501568	0.0269778	0.615972	0.0546021	0.0856843	8.9351e-12	3.81312e-11	19	28	21	C1	Liver (STARNET)	EpiXcan	0.999158	starnet_liv	0.999981
3977	ENSG00000141994	DUS3L	0.501566	0.0127964	0.615973	0.195584	0.36296	8.36455e-56	1.73016e-54	17	24	22	C1	Liver (STARNET)	EpiXcan	0.999158	starnet_liv	0.999981
3978	ENSG00000235142	LINC02532	-0.501094	-0.00683329	0.616305	0.53394	0.664948	2.6239e-146	3.1293e-144	56	118	63	C1	Liver (STARNET)	EpiXcan	0.999158	starnet_liv	0.999981
3979	ENSG00000129925	TMEM8A	0.501059	0.0170108	0.61633	0.110261	0.350011	1.36475e-54	2.72909e-53	17	53	24	C1	Liver (STARNET)	EpiXcan	0.999158	starnet_liv	0.999981
3980	ENSG00000070610	GBA2	-0.50103	-0.0554862	0.61635	0.00876007	0.0275237	0.000161162	0.000399899	13	26	17	C1	Liver (STARNET)	EpiXcan	0.999158	starnet_liv	0.999981
3981	ENSG00000106009	BRAT1	0.500888	0.0363328	0.61645	0.025472	0.042053	2.39789e-06	7.0478e-06	12	38	15	C1	Liver (STARNET)	EpiXcan	0.999158	starnet_liv	0.999981
3982	ENSG00000244414	CFHR1	0.500746	0.0117502	0.61655	0.210249	0.580716	5.93202e-113	4.09e-111	13	93	16	C1	Liver (STARNET)	EpiXcan	0.999158	starnet_liv	0.999981
3983	ENSG00000106603	COA1	0.500725	0.0190805	0.616565	0.0928118	0.188808	1.20283e-25	1.00208e-24	7	19	9	C1	Liver (STARNET)	EpiXcan	0.999158	starnet_liv	0.999981
3984	ENSG00000010278	CD9	0.500537	0.00823045	0.616697	0.435626	0.578549	1.46784e-111	9.86357e-110	34	50	38	C1	Liver (STARNET)	EpiXcan	0.999158	starnet_liv	0.999981
3985	ENSG00000135763	URB2	-0.499873	-0.0463189	0.617165	0.0138461	0.0429503	1.93299e-06	5.72202e-06	3	3	3	C1	Liver (STARNET)	EpiXcan	0.999158	starnet_liv	0.999981
3986	ENSG00000121413	ZSCAN18	0.499872	0.0442235	0.617165	0.033067	0.0183844	0.00196492	0.00439608	33	61	41	C1	Liver (STARNET)	EpiXcan	0.999158	starnet_liv	0.999981
3987	ENSG00000146411	SLC2A12	-0.499646	-0.033643	0.617324	0.0300819	0.0538441	9.87475e-08	3.23649e-07	37	69	43	C1	Liver (STARNET)	EpiXcan	0.999158	starnet_liv	0.999981
3988	ENSG00000129235	TXNDC17	-0.499376	-0.043226	0.617514	0.0199257	0.0133833	0.00882074	0.0185524	36	60	45	C1	Liver (STARNET)	EpiXcan	0.999158	starnet_liv	0.999981
3989	ENSG00000148158	SNX30	0.498669	0.058269	0.618013	0.0122092	0.0173369	0.0028328	0.00625011	15	39	18	C1	Liver (STARNET)	EpiXcan	0.999158	starnet_liv	0.999981
3990	ENSG00000256612	CYP2B7P	0.498532	0.0157258	0.618109	0.109325	0.159135	2.38244e-21	1.6696e-20	21	33	25	C1	Liver (STARNET)	EpiXcan	0.999158	starnet_liv	0.999981
3991	ENSG00000137713	PPP2R1B	-0.498401	-0.0342336	0.618201	0.0273313	0.0832507	8.56354e-12	3.66163e-11	8	21	11	C1	Liver (STARNET)	EpiXcan	0.999158	starnet_liv	0.999981
3992	ENSG00000009724	MASP2	0.498389	0.0283023	0.61821	0.093074	0.11175	5.68416e-15	2.9279e-14	52	88	58	C1	Liver (STARNET)	EpiXcan	0.999158	starnet_liv	0.999981
3993	ENSG00000171097	KYAT1	-0.498197	-0.0248187	0.618345	0.0490182	0.121083	2.17997e-16	1.21101e-15	31	45	41	C1	Liver (STARNET)	EpiXcan	0.999158	starnet_liv	0.999981
3994	ENSG00000148291	SURF2	0.498083	0.0382633	0.618425	0.0156093	0.046335	7.61567e-07	2.32886e-06	3	6	5	C1	Liver (STARNET)	EpiXcan	0.999158	starnet_liv	0.999981
3995	ENSG00000213903	LTB4R	0.497843	0.0574279	0.618595	0.0454417	0.149757	3.84339e-20	2.54904e-19	20	36	25	C1	Liver (STARNET)	EpiXcan	0.999158	starnet_liv	0.999981
3996	ENSG00000116678	LEPR	-0.497386	-0.02406	0.618917	0.0497194	0.11644	7.29188e-16	3.93518e-15	7	13	8	C1	Liver (STARNET)	EpiXcan	0.999158	starnet_liv	0.999981
3997	ENSG00000136240	KDELR2	0.497268	0.0323597	0.619	0.0384829	0.0625945	9.00854e-09	3.17929e-08	24	42	28	C1	Liver (STARNET)	EpiXcan	0.999158	starnet_liv	0.999981
3998	ENSG00000113282	CLINT1	-0.496637	-0.0472833	0.619445	0.0179546	0.0254069	0.000277476	0.000671154	21	43	28	C1	Liver (STARNET)	EpiXcan	0.999158	starnet_liv	0.999981
3999	ENSG00000117676	RPS6KA1	0.496439	0.0125958	0.619585	0.19643	0.353259	9.41779e-54	1.84974e-52	31	47	35	C1	Liver (STARNET)	EpiXcan	0.999158	starnet_liv	0.999981
4000	ENSG00000088205	DDX18	-0.496421	-0.0147846	0.619597	0.0810701	0.0809784	2.57e-11	1.06718e-10	48	76	51	C1	Liver (STARNET)	EpiXcan	0.999158	starnet_liv	0.999981
4001	ENSG00000149089	APIP	0.495974	0.00742368	0.619913	0.294724	0.641411	1.90559e-138	2.00208e-136	29	76	37	C1	Liver (STARNET)	EpiXcan	0.999158	starnet_liv	0.999981
4002	ENSG00000124541	RRP36	0.495752	0.0253962	0.620069	0.0285557	0.0202855	0.00122586	0.00279166	28	39	35	C1	Liver (STARNET)	EpiXcan	0.999158	starnet_liv	0.999981
4003	ENSG00000157870	FAM213B	0.495722	0.089373	0.620091	0.012466	0.0456487	8.31134e-07	2.53515e-06	9	10	10	C1	Liver (STARNET)	EpiXcan	0.999158	starnet_liv	0.999981
4004	ENSG00000166441	RPL27A	0.495686	0.0412025	0.620116	0.0266767	0.0752213	2.57475e-10	1.00426e-09	9	16	10	C1	Liver (STARNET)	EpiXcan	0.999158	starnet_liv	0.999981
4005	ENSG00000184381	PLA2G6	0.495475	0.0194397	0.620265	0.03292	0.0890327	4.51779e-12	1.9583e-11	10	20	11	C1	Liver (STARNET)	EpiXcan	0.999158	starnet_liv	0.999981
4006	ENSG00000106261	ZKSCAN1	-0.495256	-0.0814887	0.620419	0.00526045	0.0102965	0.0219841	0.0442423	9	17	13	C1	Liver (STARNET)	EpiXcan	0.999158	starnet_liv	0.999981
4007	ENSG00000124491	F13A1	0.49492	0.0126546	0.620657	0.145838	0.351195	8.53017e-54	1.68039e-52	20	35	26	C1	Liver (STARNET)	EpiXcan	0.999158	starnet_liv	0.999981
4008	ENSG00000103245	NARFL	0.494818	0.0486238	0.620728	0.0141648	0.186738	9.88193e-26	8.26386e-25	6	9	9	C1	Liver (STARNET)	EpiXcan	0.999158	starnet_liv	0.999981
4009	ENSG00000213614	HEXA	0.494447	0.0286785	0.620991	0.0708982	0.136062	3.30203e-18	1.99873e-17	16	27	21	C1	Liver (STARNET)	EpiXcan	0.999158	starnet_liv	0.999981
4010	ENSG00000060237	WNK1	-0.494241	-0.0314138	0.621136	0.0194497	0.0317906	4.63088e-05	0.000121484	13	73	14	C1	Liver (STARNET)	EpiXcan	0.999158	starnet_liv	0.999981
4011	ENSG00000121644	DESI2	-0.494083	-0.017446	0.621247	0.097236	0.173836	2.05164e-24	1.63415e-23	21	39	23	C1	Liver (STARNET)	EpiXcan	0.999158	starnet_liv	0.999981
4012	ENSG00000177700	POLR2L	-0.494026	-0.0266858	0.621288	0.0306634	0.0641165	5.91789e-09	2.11141e-08	10	23	12	C1	Liver (STARNET)	EpiXcan	0.999158	starnet_liv	0.999981
4013	ENSG00000151883	PARP8	-0.494004	-0.0528	0.621304	0.0104217	0.0224885	0.000656491	0.0015368	8	16	10	C1	Liver (STARNET)	EpiXcan	0.999158	starnet_liv	0.999981
4014	ENSG00000141456	PELP1	-0.493905	-0.0441003	0.621373	0.0115924	0.0602117	1.51322e-08	5.23849e-08	7	21	9	C1	Liver (STARNET)	EpiXcan	0.999158	starnet_liv	0.999981
4015	ENSG00000188215	DCUN1D3	-0.493867	-0.124132	0.6214	0.00276003	0.0153651	0.00498241	0.0107352	12	18	15	C1	Liver (STARNET)	EpiXcan	0.999158	starnet_liv	0.999981
4016	ENSG00000134452	FBXO18	0.493841	0.0296284	0.621418	0.0317171	0.0972693	2.96208e-13	1.37925e-12	9	19	12	C1	Liver (STARNET)	EpiXcan	0.999158	starnet_liv	0.999981
4017	ENSG00000114248	LRRC31	0.493567	0.0142662	0.621612	0.0516872	0.135335	2.52823e-18	1.53879e-17	12	28	15	C1	Liver (STARNET)	EpiXcan	0.999158	starnet_liv	0.999981
4018	ENSG00000082196	C1QTNF3	0.493161	0.0763289	0.621899	0.00611364	0.0219861	0.000766264	0.00177962	12	34	14	C1	Liver (STARNET)	EpiXcan	0.999158	starnet_liv	0.999981
4019	ENSG00000198890	PRMT6	-0.492505	-0.00746429	0.622363	0.539753	0.795315	7.93877e-227	8.75778e-224	32	49	42	C1	Liver (STARNET)	EpiXcan	0.999158	starnet_liv	0.999981
4020	ENSG00000100124	ANKRD54	0.492271	0.0135542	0.622528	0.311968	0.421338	8.22037e-70	2.36568e-68	23	93	24	C1	Liver (STARNET)	EpiXcan	0.999158	starnet_liv	0.999981
4021	ENSG00000172071	EIF2AK3	0.491957	0.0457853	0.62275	0.0161693	0.0120898	0.0131135	0.02704	12	15	12	C1	Liver (STARNET)	EpiXcan	0.999158	starnet_liv	0.999981
4022	ENSG00000175611	LINC00476	-0.491724	-0.00813281	0.622914	0.489503	0.607143	9.66662e-122	7.89918e-120	27	47	33	C1	Liver (STARNET)	EpiXcan	0.999158	starnet_liv	0.999981
4023	ENSG00000197728	RPS26	-0.491695	-0.0154543	0.622935	0.109369	0.132909	7.95728e-18	4.73219e-17	22	27	26	C1	Liver (STARNET)	EpiXcan	0.999158	starnet_liv	0.999981
4024	ENSG00000256087	ZNF432	-0.491564	-0.0418957	0.623028	0.0247153	0.0244554	0.000403442	0.000961434	40	59	49	C1	Liver (STARNET)	EpiXcan	0.999158	starnet_liv	0.999981
4025	ENSG00000163563	MNDA	-0.491462	-0.126568	0.6231	0.0026519	0.0197744	0.0014376	0.00325706	1	1	1	C1	Liver (STARNET)	EpiXcan	0.999158	starnet_liv	0.999981
4026	ENSG00000142182	DNMT3L	0.491415	0.0529181	0.623133	0.00945421	0.0677004	1.20694e-09	4.49185e-09	16	42	25	C1	Liver (STARNET)	EpiXcan	0.999158	starnet_liv	0.999981
4027	ENSG00000053372	MRTO4	0.491388	0.0174287	0.623152	0.140018	0.378625	6.68223e-59	1.47187e-57	31	50	40	C1	Liver (STARNET)	EpiXcan	0.999158	starnet_liv	0.999981
4028	ENSG00000143458	GABPB2	0.49002	0.122878	0.62412	0.00274947	0.0284178	0.000127829	0.000320553	6	14	10	C1	Liver (STARNET)	EpiXcan	0.999158	starnet_liv	0.999981
4029	ENSG00000138964	PARVG	-0.489979	-0.0903836	0.624148	0.0069419	0.0156799	0.0044536	0.0096445	6	8	8	C1	Liver (STARNET)	EpiXcan	0.999158	starnet_liv	0.999981
4030	ENSG00000085465	OVGP1	-0.489964	-0.023514	0.62416	0.0580088	0.249279	6.5975e-35	7.64109e-34	33	47	44	C1	Liver (STARNET)	EpiXcan	0.999158	starnet_liv	0.999981
4031	ENSG00000183793	NPIPA5	-0.489552	-0.03302	0.624451	0.0465576	0.22564	1.80932e-31	1.87857e-30	52	94	62	C1	Liver (STARNET)	EpiXcan	0.999158	starnet_liv	0.999981
4032	ENSG00000122779	TRIM24	0.48949	0.0660048	0.624495	0.00660418	0.0327195	3.83559e-05	0.00010145	12	15	14	C1	Liver (STARNET)	EpiXcan	0.999158	starnet_liv	0.999981
4033	ENSG00000174652	ZNF266	-0.489241	-0.00839183	0.624671	0.37431	0.614133	1.90421e-124	1.59544e-122	49	74	62	C1	Liver (STARNET)	EpiXcan	0.999158	starnet_liv	0.999981
4034	ENSG00000204161	C10orf128	0.489218	0.11968	0.624688	0.00325853	0.0499884	3.05859e-07	9.6634e-07	6	10	8	C1	Liver (STARNET)	EpiXcan	0.999158	starnet_liv	0.999981
4035	ENSG00000196476	C20orf96	-0.489098	-0.0113924	0.624772	0.21272	0.227774	9.39676e-32	9.8804e-31	34	46	38	C1	Liver (STARNET)	EpiXcan	0.999158	starnet_liv	0.999981
4036	ENSG00000267633	AC008686.1	0.488922	0.0232936	0.624897	0.0605161	0.324948	3.24793e-48	5.56223e-47	21	69	30	C1	Liver (STARNET)	EpiXcan	0.999158	starnet_liv	0.999981
4037	ENSG00000138303	ASCC1	0.488515	0.026221	0.625185	0.0275026	0.044092	1.50561e-06	4.50627e-06	17	28	17	C1	Liver (STARNET)	EpiXcan	0.999158	starnet_liv	0.999981
4038	ENSG00000170500	LONRF2	0.487731	0.0325677	0.62574	0.0609568	0.106073	2.70303e-14	1.34219e-13	33	80	40	C1	Liver (STARNET)	EpiXcan	0.999158	starnet_liv	0.999981
4039	ENSG00000083093	PALB2	0.487284	0.0408043	0.626057	0.0371282	0.013246	0.00818955	0.0172825	58	97	67	C1	Liver (STARNET)	EpiXcan	0.999158	starnet_liv	0.999981
4040	ENSG00000187186	AL162231.1	0.487223	0.0763452	0.6261	0.00584266	0.0250957	0.000293848	0.000709328	1	6	1	C1	Liver (STARNET)	EpiXcan	0.999158	starnet_liv	0.999981
4041	ENSG00000151498	ACAD8	0.487213	0.0399785	0.626107	0.0127286	0.0689159	9.29292e-10	3.48992e-09	15	28	18	C1	Liver (STARNET)	EpiXcan	0.999158	starnet_liv	0.999981
4042	ENSG00000198162	MAN1A2	0.487039	0.041281	0.626231	0.0201937	0.0375513	9.73283e-06	2.7332e-05	16	29	20	C1	Liver (STARNET)	EpiXcan	0.999158	starnet_liv	0.999981
4043	ENSG00000259347	AC087482.1	-0.486698	-0.0217682	0.626473	0.0365287	0.0129086	0.00933037	0.0195777	56	81	65	C1	Liver (STARNET)	EpiXcan	0.999158	starnet_liv	0.999981
4044	ENSG00000146109	ABT1	0.486649	0.0245233	0.626507	0.0471747	0.0296987	8.48155e-05	0.000216212	31	44	37	C1	Liver (STARNET)	EpiXcan	0.999158	starnet_liv	0.999981
4045	ENSG00000125447	GGA3	-0.486628	-0.028691	0.626522	0.0394429	0.0164127	0.00377856	0.00823383	52	96	63	C1	Liver (STARNET)	EpiXcan	0.999158	starnet_liv	0.999981
4046	ENSG00000159445	THEM4	0.48648	0.0114507	0.626627	0.208537	0.30396	3.21689e-44	4.86688e-43	17	27	19	C1	Liver (STARNET)	EpiXcan	0.999158	starnet_liv	0.999981
4047	ENSG00000197223	C1D	0.485802	0.0186033	0.627108	0.0683479	0.0927223	1.31249e-12	5.88775e-12	54	74	69	C1	Liver (STARNET)	EpiXcan	0.999158	starnet_liv	0.999981
4048	ENSG00000074842	MYDGF	-0.485431	-0.0327081	0.627371	0.00889732	0.0356625	1.72964e-05	4.74548e-05	8	42	8	C1	Liver (STARNET)	EpiXcan	0.999158	starnet_liv	0.999981
4049	ENSG00000214087	ARL16	-0.485407	-0.00822552	0.627388	0.299889	0.673445	5.07509e-150	6.78627e-148	16	30	18	C1	Liver (STARNET)	EpiXcan	0.999158	starnet_liv	0.999981
4050	ENSG00000108479	GALK1	-0.485337	-0.00810654	0.627437	0.419783	0.571425	1.08523e-109	6.90683e-108	33	72	43	C1	Liver (STARNET)	EpiXcan	0.999158	starnet_liv	0.999981
4051	ENSG00000189298	ZKSCAN3	-0.485203	-0.0296533	0.627532	0.030769	0.0269021	0.000196947	0.000484517	15	58	17	C1	Liver (STARNET)	EpiXcan	0.999158	starnet_liv	0.999981
4052	ENSG00000126790	L3HYPDH	-0.484894	-0.0184902	0.627752	0.0946368	0.248356	1.19676e-35	1.4196e-34	16	31	21	C1	Liver (STARNET)	EpiXcan	0.999158	starnet_liv	0.999981
4053	ENSG00000106804	C5	-0.484826	-0.0316603	0.6278	0.0253638	0.0469446	6.38291e-07	1.96231e-06	17	32	18	C1	Liver (STARNET)	EpiXcan	0.999158	starnet_liv	0.999981
4054	ENSG00000101773	RBBP8	0.484709	0.0243495	0.627882	0.0481441	0.0835331	1.82271e-11	7.63817e-11	6	20	8	C1	Liver (STARNET)	EpiXcan	0.999158	starnet_liv	0.999981
4055	ENSG00000162415	ZSWIM5	-0.484548	-0.0257252	0.627997	0.0407241	0.0749393	2.49201e-10	9.7256e-10	12	26	13	C1	Liver (STARNET)	EpiXcan	0.999158	starnet_liv	0.999981
4056	ENSG00000167196	FBXO22	-0.484368	-0.0354225	0.628125	0.0503156	0.104458	4.98048e-14	2.43021e-13	28	56	32	C1	Liver (STARNET)	EpiXcan	0.999158	starnet_liv	0.999981
4057	ENSG00000172955	ADH6	0.484144	0.0435273	0.628283	0.016248	0.0506709	2.13921e-07	6.83372e-07	12	27	15	C1	Liver (STARNET)	EpiXcan	0.999158	starnet_liv	0.999981
4058	ENSG00000203778	FAM229B	-0.484141	-0.0132096	0.628286	0.160748	0.237616	1.40011e-33	1.54842e-32	25	37	26	C1	Liver (STARNET)	EpiXcan	0.999158	starnet_liv	0.999981
4059	ENSG00000164054	SHISA5	0.483825	0.0658684	0.62851	0.00668678	0.029777	8.76312e-05	0.00022296	6	15	11	C1	Liver (STARNET)	EpiXcan	0.999158	starnet_liv	0.999981
4060	ENSG00000116679	IVNS1ABP	0.483618	0.0362761	0.628657	0.0265932	0.0419712	2.63048e-06	7.70746e-06	9	26	9	C1	Liver (STARNET)	EpiXcan	0.999158	starnet_liv	0.999981
4061	ENSG00000010318	PHF7	0.483499	0.118948	0.628741	0.00312786	0.0104626	0.0203142	0.041094	6	12	9	C1	Liver (STARNET)	EpiXcan	0.999158	starnet_liv	0.999981
4062	ENSG00000268164	CTD-2337J16.1	-0.483058	-0.0796353	0.629055	0.0062843	0.0211145	0.000784615	0.00182032	11	31	15	C1	Liver (STARNET)	EpiXcan	0.999158	starnet_liv	0.999981
4063	ENSG00000042980	ADAM28	0.482994	0.0550328	0.6291	0.00808482	0.0276679	0.0001455	0.000362735	1	8	2	C1	Liver (STARNET)	EpiXcan	0.999158	starnet_liv	0.999981
4064	ENSG00000204130	RUFY2	-0.482975	-0.0288787	0.629113	0.0642777	0.120124	3.92309e-16	2.15762e-15	20	27	21	C1	Liver (STARNET)	EpiXcan	0.999158	starnet_liv	0.999981
4065	ENSG00000119720	NRDE2	0.482911	0.0126524	0.629159	0.202323	0.315444	3.61019e-48	6.17464e-47	16	48	20	C1	Liver (STARNET)	EpiXcan	0.999158	starnet_liv	0.999981
4066	ENSG00000113369	ARRDC3	0.482567	0.0382043	0.629403	0.0216504	0.027179	0.000178886	0.000441478	16	24	17	C1	Liver (STARNET)	EpiXcan	0.999158	starnet_liv	0.999981
4067	ENSG00000151748	SAV1	-0.482368	-0.050682	0.629545	0.0122593	0.146898	1.16935e-19	7.54009e-19	5	36	9	C1	Liver (STARNET)	EpiXcan	0.999158	starnet_liv	0.999981
4068	ENSG00000175220	ARHGAP1	0.482283	0.0157983	0.629605	0.113212	0.215133	5.64777e-31	5.76003e-30	21	33	26	C1	Liver (STARNET)	EpiXcan	0.999158	starnet_liv	0.999981
4069	ENSG00000117395	EBNA1BP2	-0.482207	-0.0137231	0.629659	0.0641185	0.130262	1.34112e-17	7.90815e-17	24	65	31	C1	Liver (STARNET)	EpiXcan	0.999158	starnet_liv	0.999981
4070	ENSG00000042493	CAPG	0.482145	0.0314408	0.629703	0.0496333	0.0695984	1.21022e-09	4.50277e-09	22	54	28	C1	Liver (STARNET)	EpiXcan	0.999158	starnet_liv	0.999981
4071	ENSG00000170634	ACYP2	0.482079	0.0725492	0.62975	0.017694	0.019526	0.00152344	0.0034427	38	47	42	C1	Liver (STARNET)	EpiXcan	0.999158	starnet_liv	0.999981
4072	ENSG00000163251	FZD5	0.481995	0.0293772	0.62981	0.0419215	0.0672334	2.14154e-09	7.85309e-09	15	22	16	C1	Liver (STARNET)	EpiXcan	0.999158	starnet_liv	0.999981
4073	ENSG00000100558	PLEK2	-0.481924	-0.0131337	0.62986	0.0750935	0.059352	2.11022e-08	7.22698e-08	34	56	37	C1	Liver (STARNET)	EpiXcan	0.999158	starnet_liv	0.999981
4074	ENSG00000185591	SP1	-0.481877	-0.0529626	0.629893	0.0107453	0.0143259	0.00678321	0.0144413	15	25	17	C1	Liver (STARNET)	EpiXcan	0.999158	starnet_liv	0.999981
4075	ENSG00000182054	IDH2	-0.481785	-0.0191664	0.629959	0.100554	0.245239	1.01001e-34	1.16366e-33	15	28	18	C1	Liver (STARNET)	EpiXcan	0.999158	starnet_liv	0.999981
4076	ENSG00000134389	CFHR5	-0.481778	-0.0276001	0.629964	0.0691371	0.180762	1.20189e-24	9.64861e-24	43	131	55	C1	Liver (STARNET)	EpiXcan	0.999158	starnet_liv	0.999981
4077	ENSG00000158106	RHPN1	0.481646	0.0560262	0.630057	0.00743959	0.0184157	0.00219037	0.00487822	4	13	4	C1	Liver (STARNET)	EpiXcan	0.999158	starnet_liv	0.999981
4078	ENSG00000257621	PSMA3-AS1	0.481511	0.0531217	0.630153	0.0174675	0.0419377	2.76923e-06	8.10503e-06	11	31	12	C1	Liver (STARNET)	EpiXcan	0.999158	starnet_liv	0.999981
4079	ENSG00000169683	LRRC45	-0.481334	-0.0715348	0.630279	0.0103262	0.0183582	0.00198887	0.00444592	12	40	14	C1	Liver (STARNET)	EpiXcan	0.999158	starnet_liv	0.999981
4080	ENSG00000072849	DERL2	-0.481	-0.0710538	0.630517	0.00610567	0.0139592	0.00711768	0.0151193	10	10	10	C1	Liver (STARNET)	EpiXcan	0.999158	starnet_liv	0.999981
4081	ENSG00000196116	TDRD7	0.480688	0.065517	0.630738	0.00600115	0.0236798	0.000454996	0.00107885	4	21	6	C1	Liver (STARNET)	EpiXcan	0.999158	starnet_liv	0.999981
4082	ENSG00000109323	MANBA	-0.480314	-0.0307409	0.631004	0.028174	0.0633538	7.42208e-09	2.63485e-08	17	26	23	C1	Liver (STARNET)	EpiXcan	0.999158	starnet_liv	0.999981
4083	ENSG00000213445	SIPA1	0.479966	0.0216703	0.631251	0.0340194	0.0241584	0.000387627	0.000925412	30	61	38	C1	Liver (STARNET)	EpiXcan	0.999158	starnet_liv	0.999981
4084	ENSG00000156273	BACH1	-0.479957	-0.0294647	0.631258	0.0326981	0.0727378	3.92026e-10	1.5139e-09	32	61	36	C1	Liver (STARNET)	EpiXcan	0.999158	starnet_liv	0.999981
4085	ENSG00000054219	LY75	0.479696	0.0131194	0.631444	0.178786	0.231445	4.3667e-32	4.65055e-31	31	38	35	C1	Liver (STARNET)	EpiXcan	0.999158	starnet_liv	0.999981
4086	ENSG00000091490	SEL1L3	-0.47965	-0.0376236	0.631476	0.0234368	0.0836698	5.04733e-12	2.18212e-11	6	10	8	C1	Liver (STARNET)	EpiXcan	0.999158	starnet_liv	0.999981
4087	ENSG00000066926	FECH	0.479533	0.0089392	0.63156	0.219943	0.284632	6.26242e-41	8.68993e-40	37	63	40	C1	Liver (STARNET)	EpiXcan	0.999158	starnet_liv	0.999981
4088	ENSG00000166037	CEP57	0.479487	0.0161765	0.631592	0.0887744	0.177954	2.63135e-24	2.08711e-23	29	59	37	C1	Liver (STARNET)	EpiXcan	0.999158	starnet_liv	0.999981
4089	ENSG00000143575	HAX1	-0.479476	-0.017627	0.6316	0.0959368	0.187691	8.19244e-26	6.87272e-25	3	14	6	C1	Liver (STARNET)	EpiXcan	0.999158	starnet_liv	0.999981
4090	ENSG00000157827	FMNL2	0.479325	0.0270824	0.631708	0.0388109	0.025042	0.000290267	0.000701324	44	65	56	C1	Liver (STARNET)	EpiXcan	0.999158	starnet_liv	0.999981
4091	ENSG00000167553	TUBA1C	-0.479047	-0.0490635	0.631905	0.0234168	0.0176	0.00257538	0.00570115	22	29	26	C1	Liver (STARNET)	EpiXcan	0.999158	starnet_liv	0.999981
4092	ENSG00000167257	RNF214	-0.478789	-0.0501477	0.632089	0.0114272	0.0163473	0.00386268	0.00840194	6	13	7	C1	Liver (STARNET)	EpiXcan	0.999158	starnet_liv	0.999981
4093	ENSG00000010539	ZNF200	0.478561	0.0471177	0.632251	0.0202266	0.0721829	5.73529e-10	2.18549e-09	13	46	18	C1	Liver (STARNET)	EpiXcan	0.999158	starnet_liv	0.999981
4094	ENSG00000181192	DHTKD1	0.478543	0.0925854	0.632264	0.00536003	0.0221901	0.000681199	0.00159239	5	24	7	C1	Liver (STARNET)	EpiXcan	0.999158	starnet_liv	0.999981
4095	ENSG00000261586	AC068987.4	0.478538	0.0169094	0.632267	0.0969393	0.193862	1.04115e-26	9.11556e-26	36	75	46	C1	Liver (STARNET)	EpiXcan	0.999158	starnet_liv	0.999981
4096	ENSG00000225361	PPP1R26-AS1	-0.477978	-0.0844678	0.632666	0.00457611	0.028685	0.000113692	0.000286569	3	11	4	C1	Liver (STARNET)	EpiXcan	0.999158	starnet_liv	0.999981
4097	ENSG00000106399	RPA3	-0.477855	-0.0292496	0.632754	0.0209995	0.0443996	1.09713e-06	3.31519e-06	16	24	19	C1	Liver (STARNET)	EpiXcan	0.999158	starnet_liv	0.999981
4098	ENSG00000134152	KATNBL1	0.477754	0.0303519	0.632825	0.0375793	0.0716288	5.36505e-10	2.0503e-09	6	29	6	C1	Liver (STARNET)	EpiXcan	0.999158	starnet_liv	0.999981
4099	ENSG00000135736	CCDC102A	-0.477476	-0.0312696	0.633023	0.0178061	0.0613538	9.92483e-09	3.48594e-08	13	21	17	C1	Liver (STARNET)	EpiXcan	0.999158	starnet_liv	0.999981
4100	ENSG00000143183	TMCO1	-0.477437	-0.0496319	0.633051	0.0188487	0.0765561	1.38997e-10	5.50417e-10	13	28	23	C1	Liver (STARNET)	EpiXcan	0.999158	starnet_liv	0.999981
4101	ENSG00000072864	NDE1	0.47726	0.0440259	0.633177	0.0205464	0.0507709	2.56559e-07	8.14857e-07	7	11	9	C1	Liver (STARNET)	EpiXcan	0.999158	starnet_liv	0.999981
4102	ENSG00000101557	USP14	0.477228	0.0392813	0.6332	0.0114747	0.0431969	2.15423e-06	6.35987e-06	23	45	25	C1	Liver (STARNET)	EpiXcan	0.999158	starnet_liv	0.999981
4103	ENSG00000163827	LRRC2	0.477038	0.0165391	0.633335	0.106668	0.140834	2.36795e-19	1.50634e-18	32	45	35	C1	Liver (STARNET)	EpiXcan	0.999158	starnet_liv	0.999981
4104	ENSG00000163257	DCAF16	-0.47701	-0.0263383	0.633355	0.0294416	0.0312078	5.69498e-05	0.000147882	14	31	16	C1	Liver (STARNET)	EpiXcan	0.999158	starnet_liv	0.999981
4105	ENSG00000118242	MREG	0.47659	0.0453453	0.633654	0.0151865	0.0475679	4.38464e-07	1.36542e-06	5	15	6	C1	Liver (STARNET)	EpiXcan	0.999158	starnet_liv	0.999981
4106	ENSG00000160072	ATAD3B	-0.476416	-0.0176519	0.633778	0.0885863	0.189876	1.55065e-26	1.34518e-25	9	97	10	C1	Liver (STARNET)	EpiXcan	0.999158	starnet_liv	0.999981
4107	ENSG00000121898	CPXM2	-0.476368	-0.00982877	0.633812	0.443759	0.572792	3.47607e-110	2.22301e-108	18	37	22	C1	Liver (STARNET)	EpiXcan	0.999158	starnet_liv	0.999981
4108	ENSG00000022840	RNF10	0.476354	0.0508063	0.633822	0.0180498	0.0216661	0.000844402	0.00195457	21	60	23	C1	Liver (STARNET)	EpiXcan	0.999158	starnet_liv	0.999981
4109	ENSG00000215790	SLC35E2	-0.476207	-0.0142948	0.633927	0.0587348	0.137158	1.61992e-18	9.9326e-18	26	47	30	C1	Liver (STARNET)	EpiXcan	0.999158	starnet_liv	0.999981
4110	ENSG00000063127	SLC6A16	0.476101	0.0220596	0.634002	0.0610604	0.160232	1.2005e-21	8.52587e-21	7	29	12	C1	Liver (STARNET)	EpiXcan	0.999158	starnet_liv	0.999981
4111	ENSG00000116661	FBXO2	-0.475951	-0.0259963	0.634109	0.0384677	0.114718	1.97208e-15	1.04134e-14	21	37	25	C1	Liver (STARNET)	EpiXcan	0.999158	starnet_liv	0.999981
4112	ENSG00000166321	NUDT13	0.475933	0.0158588	0.634122	0.0830576	0.151214	2.79542e-20	1.87276e-19	19	47	23	C1	Liver (STARNET)	EpiXcan	0.999158	starnet_liv	0.999981
4113	ENSG00000260404	AC110079.1	-0.474999	-0.0137288	0.634788	0.13939	0.154936	8.19356e-21	5.62584e-20	34	59	41	C1	Liver (STARNET)	EpiXcan	0.999158	starnet_liv	0.999981
4114	ENSG00000116017	ARID3A	0.474862	0.240263	0.634885	0.000746928	0.0248595	0.000322243	0.000775892	9	27	10	C1	Liver (STARNET)	EpiXcan	0.999158	starnet_liv	0.999981
4115	ENSG00000105829	BET1	-0.474601	-0.0471718	0.635072	0.0167552	0.0378561	9.31989e-06	2.62002e-05	5	11	6	C1	Liver (STARNET)	EpiXcan	0.999158	starnet_liv	0.999981
4116	ENSG00000165102	HGSNAT	0.474309	0.0976615	0.63528	0.00843746	0.0455516	9.74105e-07	2.95626e-06	5	15	6	C1	Liver (STARNET)	EpiXcan	0.999158	starnet_liv	0.999981
4117	ENSG00000169129	AFAP1L2	-0.47414	-0.498802	0.6354	0.000126908	0.029805	8.61288e-05	0.000219391	1	6	2	C1	Liver (STARNET)	EpiXcan	0.999158	starnet_liv	0.999981
4118	ENSG00000134070	IRAK2	0.474007	0.0328117	0.635495	0.0440201	0.0634606	5.13478e-09	1.83813e-08	46	79	55	C1	Liver (STARNET)	EpiXcan	0.999158	starnet_liv	0.999981
4119	ENSG00000006047	YBX2	-0.473734	-0.0215733	0.63569	0.106992	0.223393	9.62638e-31	9.68343e-30	9	23	16	C1	Liver (STARNET)	EpiXcan	0.999158	starnet_liv	0.999981
4120	ENSG00000130725	UBE2M	-0.473573	-0.0318535	0.635804	0.0128948	0.0141166	0.00731598	0.0155232	15	23	21	C1	Liver (STARNET)	EpiXcan	0.999158	starnet_liv	0.999981
4121	ENSG00000089693	MLF2	0.473198	0.0176968	0.636072	0.0382363	0.0298687	8.58663e-05	0.000218806	35	85	43	C1	Liver (STARNET)	EpiXcan	0.999158	starnet_liv	0.999981
4122	ENSG00000111300	NAA25	0.472664	0.041464	0.636453	0.0175545	0.0161451	0.00403887	0.00877508	14	26	17	C1	Liver (STARNET)	EpiXcan	0.999158	starnet_liv	0.999981
4123	ENSG00000125848	FLRT3	0.472523	0.0152026	0.636553	0.151097	0.180166	2.41133e-24	1.91718e-23	31	41	36	C1	Liver (STARNET)	EpiXcan	0.999158	starnet_liv	0.999981
4124	ENSG00000197562	RAB40C	-0.472319	-0.0392611	0.636699	0.0436732	0.152446	1.50807e-20	1.02274e-19	17	50	22	C1	Liver (STARNET)	EpiXcan	0.999158	starnet_liv	0.999981
4125	ENSG00000175606	TMEM70	0.472277	0.137991	0.636729	0.0383169	0.0783975	6.73165e-11	2.72211e-10	22	28	23	C1	Liver (STARNET)	EpiXcan	0.999158	starnet_liv	0.999981
4126	ENSG00000166482	MFAP4	-0.472162	-0.0834017	0.636811	0.00825938	0.0137115	0.00803373	0.0169645	6	11	10	C1	Liver (STARNET)	EpiXcan	0.999158	starnet_liv	0.999981
4127	ENSG00000127507	ADGRE2	-0.472152	-0.0261617	0.636818	0.0707014	0.17673	5.92827e-24	4.66301e-23	38	75	48	C1	Liver (STARNET)	EpiXcan	0.999158	starnet_liv	0.999981
4128	ENSG00000119392	GLE1	-0.471992	-0.0313208	0.636932	0.055872	0.0861477	1.08455e-11	4.60168e-11	19	34	21	C1	Liver (STARNET)	EpiXcan	0.999158	starnet_liv	0.999981
4129	ENSG00000114988	LMAN2L	0.471645	0.00913921	0.637181	0.104193	0.110403	6.82259e-15	3.49796e-14	22	33	24	C1	Liver (STARNET)	EpiXcan	0.999158	starnet_liv	0.999981
4130	ENSG00000116885	OSCP1	0.471623	0.0320825	0.637196	0.0246147	0.0484092	1.74206e-07	5.59877e-07	5	29	5	C1	Liver (STARNET)	EpiXcan	0.999158	starnet_liv	0.999981
4131	ENSG00000136720	HS6ST1	-0.470946	-0.0552519	0.637679	0.0093224	0.0362147	1.43806e-05	3.97432e-05	9	19	10	C1	Liver (STARNET)	EpiXcan	0.999158	starnet_liv	0.999981
4132	ENSG00000123124	WWP1	0.470428	0.0798734	0.638049	0.00414519	0.0278284	7.10839e-05	0.000182508	2	26	2	C1	Liver (STARNET)	EpiXcan	0.999158	starnet_liv	0.999981
4133	ENSG00000130508	PXDN	-0.470363	-0.0507682	0.638096	0.0129201	0.0104597	0.0204278	0.0412859	15	20	19	C1	Liver (STARNET)	EpiXcan	0.999158	starnet_liv	0.999981
4134	ENSG00000055917	PUM2	-0.470278	-0.0626237	0.638157	0.0146628	0.0172329	0.00287688	0.00634419	29	56	37	C1	Liver (STARNET)	EpiXcan	0.999158	starnet_liv	0.999981
4135	ENSG00000105355	PLIN3	-0.469975	-0.0301948	0.638373	0.0197761	0.0214166	0.000854416	0.00197602	34	50	46	C1	Liver (STARNET)	EpiXcan	0.999158	starnet_liv	0.999981
4136	ENSG00000100647	SUSD6	0.469779	0.0357749	0.638513	0.0151197	0.0287369	0.000118094	0.000297054	20	40	24	C1	Liver (STARNET)	EpiXcan	0.999158	starnet_liv	0.999981
4137	ENSG00000169972	PUSL1	-0.469708	-0.0836268	0.638563	0.00521831	0.0106797	0.0191856	0.0388882	6	10	6	C1	Liver (STARNET)	EpiXcan	0.999158	starnet_liv	0.999981
4138	ENSG00000152818	UTRN	-0.469681	-0.0108076	0.638583	0.0476049	0.0794972	5.98868e-11	2.4311e-10	35	49	43	C1	Liver (STARNET)	EpiXcan	0.999158	starnet_liv	0.999981
4139	ENSG00000117834	SLC5A9	0.469522	0.0109832	0.638697	0.291488	0.598238	4.38481e-120	3.51795e-118	44	122	58	C1	Liver (STARNET)	EpiXcan	0.999158	starnet_liv	0.999981
4140	ENSG00000112697	TMEM30A	-0.469045	-0.0207039	0.639038	0.0321459	0.0573658	2.98809e-08	1.01245e-07	23	37	28	C1	Liver (STARNET)	EpiXcan	0.999158	starnet_liv	0.999981
4141	ENSG00000166946	CCNDBP1	-0.46878	-0.0270577	0.639227	0.0363077	0.094069	1.1129e-12	5.01964e-12	7	19	10	C1	Liver (STARNET)	EpiXcan	0.999158	starnet_liv	0.999981
4142	ENSG00000187231	SESTD1	0.468409	0.0311016	0.639492	0.0438718	0.0159425	0.00440241	0.00953675	44	65	52	C1	Liver (STARNET)	EpiXcan	0.999158	starnet_liv	0.999981
4143	ENSG00000245149	RNF139-AS1	-0.468306	-0.0815714	0.639566	0.0055112	0.0102169	0.0223834	0.0450184	7	20	8	C1	Liver (STARNET)	EpiXcan	0.999158	starnet_liv	0.999981
4144	ENSG00000150477	KIAA1328	0.467816	0.0362772	0.639916	0.0221435	0.0495332	3.24368e-07	1.02287e-06	13	28	14	C1	Liver (STARNET)	EpiXcan	0.999158	starnet_liv	0.999981
4145	ENSG00000175894	TSPEAR	-0.467685	-0.0693082	0.64001	0.00449227	0.0109025	0.0178151	0.0362139	8	10	10	C1	Liver (STARNET)	EpiXcan	0.999158	starnet_liv	0.999981
4146	ENSG00000130332	LSM7	0.467541	0.0671401	0.640113	0.00374158	0.0435429	1.78323e-06	5.29885e-06	6	49	12	C1	Liver (STARNET)	EpiXcan	0.999158	starnet_liv	0.999981
4147	ENSG00000114739	ACVR2B	0.467365	0.0533193	0.640239	0.0228044	0.0152682	0.00477758	0.0103107	27	63	34	C1	Liver (STARNET)	EpiXcan	0.999158	starnet_liv	0.999981
4148	ENSG00000180011	ZADH2	-0.467159	-0.00798154	0.640386	0.459663	0.57869	4.69684e-111	3.07806e-109	22	37	24	C1	Liver (STARNET)	EpiXcan	0.999158	starnet_liv	0.999981
4149	ENSG00000223960	AC009948.1	-0.466663	-0.0175405	0.640741	0.034396	0.037274	1.05542e-05	2.95508e-05	23	38	28	C1	Liver (STARNET)	EpiXcan	0.999158	starnet_liv	0.999981
4150	ENSG00000183506	PI4KAP2	-0.466578	-0.00888884	0.640802	0.425579	0.457358	1.38141e-77	4.72535e-76	91	178	110	C1	Liver (STARNET)	EpiXcan	0.999158	starnet_liv	0.999981
4151	ENSG00000137720	C11orf1	0.466565	0.0274161	0.640811	0.0509762	0.0879297	4.99334e-12	2.15949e-11	34	49	39	C1	Liver (STARNET)	EpiXcan	0.999158	starnet_liv	0.999981
4152	ENSG00000124588	NQO2	-0.466493	-0.0295774	0.640862	0.0325225	0.721326	2.67921e-178	6.56803e-176	44	71	50	C1	Liver (STARNET)	EpiXcan	0.999158	starnet_liv	0.999981
4153	ENSG00000213221	DNLZ	0.466474	0.00872696	0.640876	0.268548	0.369865	4.66851e-59	1.0352e-57	47	117	57	C1	Liver (STARNET)	EpiXcan	0.999158	starnet_liv	0.999981
4154	ENSG00000108179	PPIF	0.466315	0.0130138	0.64099	0.167125	0.441899	1.7449e-72	5.29795e-71	26	46	32	C1	Liver (STARNET)	EpiXcan	0.999158	starnet_liv	0.999981
4155	ENSG00000203485	INF2	0.466098	0.0245718	0.641145	0.0463028	0.16378	3.27388e-22	2.38786e-21	16	47	22	C1	Liver (STARNET)	EpiXcan	0.999158	starnet_liv	0.999981
4156	ENSG00000167136	ENDOG	-0.466049	-0.0242969	0.64118	0.0426157	0.159021	1.63668e-21	1.15308e-20	23	63	31	C1	Liver (STARNET)	EpiXcan	0.999158	starnet_liv	0.999981
4157	ENSG00000182180	MRPS16	-0.465789	-0.0600257	0.641366	0.020192	0.0184173	0.00204031	0.0045555	17	35	19	C1	Liver (STARNET)	EpiXcan	0.999158	starnet_liv	0.999981
4158	ENSG00000226742	HSBP1L1	0.465756	0.0276572	0.64139	0.0433756	0.024251	0.000423189	0.00100733	27	39	30	C1	Liver (STARNET)	EpiXcan	0.999158	starnet_liv	0.999981
4159	ENSG00000198853	RUSC2	-0.465505	-0.036741	0.64157	0.0182347	0.0574278	3.85551e-08	1.29838e-07	9	21	11	C1	Liver (STARNET)	EpiXcan	0.999158	starnet_liv	0.999981
4160	ENSG00000172273	HINFP	0.465118	0.0921101	0.641847	0.00302953	0.0232864	0.000453558	0.00107583	2	8	3	C1	Liver (STARNET)	EpiXcan	0.999158	starnet_liv	0.999981
4161	ENSG00000223956	LINC01767	-0.465109	-0.0468231	0.641853	0.0171754	0.0113042	0.0160423	0.0327424	33	45	38	C1	Liver (STARNET)	EpiXcan	0.999158	starnet_liv	0.999981
4162	ENSG00000137204	SLC22A7	-0.464703	-0.0385343	0.642144	0.0109506	0.0346109	2.39372e-05	6.4815e-05	18	38	20	C1	Liver (STARNET)	EpiXcan	0.999158	starnet_liv	0.999981
4163	ENSG00000257878	AC007298.2	-0.464571	-0.00960781	0.642238	0.271782	0.469603	8.36476e-80	3.00089e-78	17	30	20	C1	Liver (STARNET)	EpiXcan	0.999158	starnet_liv	0.999981
4164	ENSG00000221968	FADS3	-0.464292	-0.0137744	0.642439	0.170667	0.260298	1.01625e-37	1.29108e-36	29	48	33	C1	Liver (STARNET)	EpiXcan	0.999158	starnet_liv	0.999981
4165	ENSG00000145982	FARS2	-0.464092	-0.0334274	0.642581	0.0158232	0.0287932	0.000109176	0.000275553	18	28	22	C1	Liver (STARNET)	EpiXcan	0.999158	starnet_liv	0.999981
4166	ENSG00000205312	KRT17P4	0.463883	0.0109643	0.642732	0.3163	0.607429	7.58288e-124	6.27388e-122	28	54	38	C1	Liver (STARNET)	EpiXcan	0.999158	starnet_liv	0.999981
4167	ENSG00000055332	EIF2AK2	0.463758	0.0334105	0.642821	0.0262051	0.0179922	0.00235219	0.00522717	30	51	35	C1	Liver (STARNET)	EpiXcan	0.999158	starnet_liv	0.999981
4168	ENSG00000108588	CCDC47	-0.463741	-0.000597693	0.642833	0.0453141	0.129333	1.62147e-17	9.53999e-17	15	28	20	C1	Liver (STARNET)	EpiXcan	0.999158	starnet_liv	0.999981
4169	ENSG00000152977	ZIC1	0.463202	0.0489732	0.64322	0.0114109	0.0300837	6.93174e-05	0.000178214	5	8	6	C1	Liver (STARNET)	EpiXcan	0.999158	starnet_liv	0.999981
4170	ENSG00000173041	ZNF680	-0.463106	-0.0544235	0.643288	0.0120721	0.0136262	0.00801602	0.0169325	15	24	16	C1	Liver (STARNET)	EpiXcan	0.999158	starnet_liv	0.999981
4171	ENSG00000037474	NSUN2	-0.46304	-0.0133658	0.643335	0.180198	0.366974	3.10803e-57	6.5883e-56	38	58	48	C1	Liver (STARNET)	EpiXcan	0.999158	starnet_liv	0.999981
4172	ENSG00000103248	MTHFSD	0.462851	0.00512424	0.643471	0.188991	0.145761	1.80206e-19	1.15133e-18	84	118	98	C1	Liver (STARNET)	EpiXcan	0.999158	starnet_liv	0.999981
4173	ENSG00000144021	CIAO1	-0.462771	-0.013976	0.643529	0.0965964	0.0972677	3.4226e-13	1.58977e-12	18	53	26	C1	Liver (STARNET)	EpiXcan	0.999158	starnet_liv	0.999981
4174	ENSG00000163655	GMPS	0.462661	0.0240278	0.643608	0.064658	0.0847508	1.20927e-11	5.11447e-11	21	36	27	C1	Liver (STARNET)	EpiXcan	0.999158	starnet_liv	0.999981
4175	ENSG00000121680	PEX16	-0.461774	-0.0652071	0.644243	0.00645766	0.0335788	3.00164e-05	8.03065e-05	4	7	6	C1	Liver (STARNET)	EpiXcan	0.999158	starnet_liv	0.999981
4176	ENSG00000107745	MICU1	0.461524	0.0235207	0.644423	0.0643238	0.13338	7.98206e-18	4.74479e-17	21	38	31	C1	Liver (STARNET)	EpiXcan	0.999158	starnet_liv	0.999981
4177	ENSG00000151726	ACSL1	-0.46103	-0.047237	0.644777	0.00829294	0.0162126	0.00370863	0.00808545	9	20	12	C1	Liver (STARNET)	EpiXcan	0.999158	starnet_liv	0.999981
4178	ENSG00000038210	PI4K2B	0.460957	0.0161908	0.644829	0.0243463	0.0588899	2.39533e-08	8.16831e-08	27	32	32	C1	Liver (STARNET)	EpiXcan	0.999158	starnet_liv	0.999981
4179	ENSG00000183741	CBX6	-0.460911	-0.0114547	0.644863	0.27486	0.318149	1.07125e-46	1.75509e-45	34	60	40	C1	Liver (STARNET)	EpiXcan	0.999158	starnet_liv	0.999981
4180	ENSG00000196422	PPP1R26	-0.460819	-0.00834774	0.644929	0.034452	0.0333946	3.17673e-05	8.4717e-05	46	69	50	C1	Liver (STARNET)	EpiXcan	0.999158	starnet_liv	0.999981
4181	ENSG00000116138	DNAJC16	0.46032	0.0131854	0.645286	0.0797779	0.153323	5.39147e-21	3.73482e-20	39	52	46	C1	Liver (STARNET)	EpiXcan	0.999158	starnet_liv	0.999981
4182	ENSG00000177479	ARIH2	-0.460061	-0.0426811	0.645473	0.018207	0.0309001	5.95013e-05	0.000154205	16	29	20	C1	Liver (STARNET)	EpiXcan	0.999158	starnet_liv	0.999981
4183	ENSG00000135766	EGLN1	-0.459921	-0.0115576	0.645573	0.0646989	0.133661	2.39285e-18	1.45773e-17	21	35	22	C1	Liver (STARNET)	EpiXcan	0.999158	starnet_liv	0.999981
4184	ENSG00000160285	LSS	-0.459874	-0.0465251	0.645606	0.0107974	0.0514902	1.56308e-07	5.04685e-07	7	12	11	C1	Liver (STARNET)	EpiXcan	0.999158	starnet_liv	0.999981
4185	ENSG00000156521	TYSND1	-0.459776	-0.0252539	0.645677	0.049114	0.140748	6.22224e-19	3.88354e-18	28	63	36	C1	Liver (STARNET)	EpiXcan	0.999158	starnet_liv	0.999981
4186	ENSG00000105398	SULT2A1	0.45952	0.0132914	0.645861	0.13811	0.243233	9.03155e-35	1.04146e-33	30	50	39	C1	Liver (STARNET)	EpiXcan	0.999158	starnet_liv	0.999981
4187	ENSG00000165806	CASP7	-0.459379	-0.00543007	0.645962	0.435849	0.58786	2.53198e-115	1.85184e-113	30	62	33	C1	Liver (STARNET)	EpiXcan	0.999158	starnet_liv	0.999981
4188	ENSG00000010165	METTL13	0.459171	0.0251379	0.646111	0.0288499	0.0850164	1.12416e-11	4.7621e-11	29	47	36	C1	Liver (STARNET)	EpiXcan	0.999158	starnet_liv	0.999981
4189	ENSG00000168288	MMADHC	0.459124	0.0251442	0.646145	0.0224734	0.0261839	0.000250075	0.000607764	32	75	38	C1	Liver (STARNET)	EpiXcan	0.999158	starnet_liv	0.999981
4190	ENSG00000160223	ICOSLG	0.458674	0.499272	0.646468	0.000122479	0.0305052	7.05563e-05	0.000181188	3	9	5	C1	Liver (STARNET)	EpiXcan	0.999158	starnet_liv	0.999981
4191	ENSG00000205302	SNX2	0.458653	0.0415694	0.646483	0.0207532	0.0321651	4.60134e-05	0.000120792	20	28	25	C1	Liver (STARNET)	EpiXcan	0.999158	starnet_liv	0.999981
4192	ENSG00000267352	AC005332.2	-0.458559	-0.0938861	0.646551	0.00389485	0.0259501	0.00023579	0.000574629	6	11	8	C1	Liver (STARNET)	EpiXcan	0.999158	starnet_liv	0.999981
4193	ENSG00000145882	PCYOX1L	-0.458456	-0.0310336	0.646625	0.045533	0.0722911	3.03824e-10	1.17913e-09	6	42	12	C1	Liver (STARNET)	EpiXcan	0.999158	starnet_liv	0.999981
4194	ENSG00000116198	CEP104	0.458419	0.014866	0.646652	0.120396	0.324769	3.18671e-49	5.6098e-48	32	67	43	C1	Liver (STARNET)	EpiXcan	0.999158	starnet_liv	0.999981
4195	ENSG00000103544	C16orf62	-0.458405	-0.0174452	0.646662	0.0770079	0.114276	9.14449e-16	4.90497e-15	37	52	51	C1	Liver (STARNET)	EpiXcan	0.999158	starnet_liv	0.999981
4196	ENSG00000157181	C1orf27	-0.458098	-0.0217778	0.646882	0.0213877	0.0287825	9.68884e-05	0.000245428	17	40	20	C1	Liver (STARNET)	EpiXcan	0.999158	starnet_liv	0.999981
4197	ENSG00000147912	FBXO10	0.458008	0.0542603	0.646947	0.00791575	0.0284016	0.000121665	0.000305965	8	12	12	C1	Liver (STARNET)	EpiXcan	0.999158	starnet_liv	0.999981
4198	ENSG00000170011	MYRIP	-0.45766	-0.153007	0.647197	0.00141224	0.0691921	1.24786e-09	4.6389e-09	6	20	9	C1	Liver (STARNET)	EpiXcan	0.999158	starnet_liv	0.999981
4199	ENSG00000197566	ZNF624	-0.457615	-0.0526546	0.647229	0.00875154	0.0234214	0.000471634	0.0011163	8	18	9	C1	Liver (STARNET)	EpiXcan	0.999158	starnet_liv	0.999981
4200	ENSG00000014164	ZC3H3	0.457492	0.00681445	0.647317	0.552975	0.675665	2.47451e-151	3.56061e-149	23	41	25	C1	Liver (STARNET)	EpiXcan	0.999158	starnet_liv	0.999981
4201	ENSG00000178397	FAM220A	0.457005	0.0227245	0.647667	0.0253511	0.123855	1.22057e-16	6.85818e-16	13	46	22	C1	Liver (STARNET)	EpiXcan	0.999158	starnet_liv	0.999981
4202	ENSG00000164011	ZNF691	-0.456541	-0.0935354	0.648001	0.00277363	0.0174367	0.00275747	0.00608797	3	26	6	C1	Liver (STARNET)	EpiXcan	0.999158	starnet_liv	0.999981
4203	ENSG00000073050	XRCC1	0.456437	0.015413	0.648076	0.112007	0.260513	9.22715e-37	1.14051e-35	12	18	14	C1	Liver (STARNET)	EpiXcan	0.999158	starnet_liv	0.999981
4204	ENSG00000270127	AC027020.2	-0.455947	-0.00728041	0.648428	0.476459	0.676484	2.27865e-152	3.35164e-150	36	62	45	C1	Liver (STARNET)	EpiXcan	0.999158	starnet_liv	0.999981
4205	ENSG00000111731	C2CD5	0.45571	0.0140722	0.648598	0.134846	0.27414	5.82368e-39	7.6255e-38	25	40	31	C1	Liver (STARNET)	EpiXcan	0.999158	starnet_liv	0.999981
4206	ENSG00000124839	RAB17	-0.455656	-0.0236346	0.648637	0.0273227	0.0590069	2.40343e-08	8.1917e-08	26	41	30	C1	Liver (STARNET)	EpiXcan	0.999158	starnet_liv	0.999981
4207	ENSG00000127337	YEATS4	-0.455336	-0.00750085	0.648868	0.260715	0.491859	5.32412e-86	2.18206e-84	23	108	27	C1	Liver (STARNET)	EpiXcan	0.999158	starnet_liv	0.999981
4208	ENSG00000184674	GSTT1	-0.455142	-0.0155987	0.649007	0.0904482	0.637622	1.46147e-134	1.41219e-132	29	98	37	C1	Liver (STARNET)	EpiXcan	0.999158	starnet_liv	0.999981
4209	ENSG00000144619	CNTN4	0.45507	0.0272984	0.649059	0.044851	0.0562498	5.36768e-08	1.79121e-07	51	75	57	C1	Liver (STARNET)	EpiXcan	0.999158	starnet_liv	0.999981
4210	ENSG00000198515	CNGA1	0.454962	0.0100123	0.649136	0.259459	0.505032	1.12627e-89	4.90445e-88	44	72	53	C1	Liver (STARNET)	EpiXcan	0.999158	starnet_liv	0.999981
4211	ENSG00000139998	RAB15	0.454948	0.00618805	0.649147	0.0580185	0.10105	1.17123e-13	5.58126e-13	35	65	42	C1	Liver (STARNET)	EpiXcan	0.999158	starnet_liv	0.999981
4212	ENSG00000198721	ECI2	0.454332	0.0178238	0.64959	0.0620334	0.142547	4.0841e-19	2.56842e-18	22	41	26	C1	Liver (STARNET)	EpiXcan	0.999158	starnet_liv	0.999981
4213	ENSG00000144711	IQSEC1	0.454297	0.0201015	0.649615	0.0548062	0.0905558	2.32004e-12	1.02307e-11	15	19	17	C1	Liver (STARNET)	EpiXcan	0.999158	starnet_liv	0.999981
4214	ENSG00000120054	CPN1	0.454249	0.016782	0.64965	0.0931102	0.129617	2.49474e-17	1.45294e-16	36	47	40	C1	Liver (STARNET)	EpiXcan	0.999158	starnet_liv	0.999981
4215	ENSG00000196821	C6orf106	0.454086	0.0116943	0.649767	0.0897683	0.143386	2.63715e-19	1.67196e-18	30	39	34	C1	Liver (STARNET)	EpiXcan	0.999158	starnet_liv	0.999981
4216	ENSG00000214796	AC098934.1	-0.453872	-0.0123376	0.649921	0.204204	0.291582	4.97816e-42	7.09375e-41	12	23	13	C1	Liver (STARNET)	EpiXcan	0.999158	starnet_liv	0.999981
4217	ENSG00000061987	MON2	0.453323	0.0176321	0.650316	0.100378	0.180867	1.36347e-24	1.09193e-23	28	71	33	C1	Liver (STARNET)	EpiXcan	0.999158	starnet_liv	0.999981
4218	ENSG00000093217	XYLB	0.453248	0.0139178	0.65037	0.135757	0.264284	1.70845e-37	2.16426e-36	13	25	17	C1	Liver (STARNET)	EpiXcan	0.999158	starnet_liv	0.999981
4219	ENSG00000186446	ZNF501	0.452774	0.0192687	0.650711	0.0716618	0.149048	4.70383e-20	3.10106e-19	5	22	7	C1	Liver (STARNET)	EpiXcan	0.999158	starnet_liv	0.999981
4220	ENSG00000213073	AL353625.1	0.452643	0.0241097	0.650806	0.0488208	0.0709791	6.62941e-10	2.51606e-09	26	55	35	C1	Liver (STARNET)	EpiXcan	0.999158	starnet_liv	0.999981
4221	ENSG00000047457	CP	0.452573	0.0440996	0.650856	0.0182851	0.0299177	7.37191e-05	0.000188944	19	52	21	C1	Liver (STARNET)	EpiXcan	0.999158	starnet_liv	0.999981
4222	ENSG00000073584	SMARCE1	0.45253	0.0545063	0.650887	0.00989282	0.108542	8.4369e-15	4.29568e-14	4	7	5	C1	Liver (STARNET)	EpiXcan	0.999158	starnet_liv	0.999981
4223	ENSG00000272091	RP4-758J24.5	-0.452244	-0.0121723	0.651093	0.135505	0.0441602	1.58796e-06	4.73988e-06	117	157	132	C1	Liver (STARNET)	EpiXcan	0.999158	starnet_liv	0.999981
4224	ENSG00000143153	ATP1B1	0.45193	0.0393683	0.651319	0.0193795	0.0372383	1.09914e-05	3.07361e-05	15	33	19	C1	Liver (STARNET)	EpiXcan	0.999158	starnet_liv	0.999981
4225	ENSG00000121892	PDS5A	-0.4514	-0.0233255	0.651701	0.0294641	0.0772941	1.15807e-10	4.60102e-10	36	43	42	C1	Liver (STARNET)	EpiXcan	0.999158	starnet_liv	0.999981
4226	ENSG00000155393	HEATR3	0.45135	0.0148169	0.651737	0.0482806	0.091913	1.26074e-12	5.66329e-12	23	45	29	C1	Liver (STARNET)	EpiXcan	0.999158	starnet_liv	0.999981
4227	ENSG00000070718	AP3M2	0.451338	0.0172656	0.651746	0.0813143	0.23261	1.00694e-32	1.08727e-31	6	23	8	C1	Liver (STARNET)	EpiXcan	0.999158	starnet_liv	0.999981
4228	ENSG00000114544	SLC41A3	0.451278	0.0196489	0.651789	0.0777056	0.228429	1.45446e-31	1.51607e-30	32	57	46	C1	Liver (STARNET)	EpiXcan	0.999158	starnet_liv	0.999981
4229	ENSG00000114982	KANSL3	0.451096	0.0344274	0.65192	0.029805	0.147204	5.55305e-20	3.64098e-19	10	16	14	C1	Liver (STARNET)	EpiXcan	0.999158	starnet_liv	0.999981
4230	ENSG00000106524	ANKMY2	0.451075	0.0536534	0.651936	0.0075898	0.0207635	0.00107773	0.00246577	4	8	5	C1	Liver (STARNET)	EpiXcan	0.999158	starnet_liv	0.999981
4231	ENSG00000166529	ZSCAN21	-0.45101	-0.0312342	0.651982	0.0444658	0.0552023	5.44751e-08	1.81739e-07	28	49	38	C1	Liver (STARNET)	EpiXcan	0.999158	starnet_liv	0.999981
4232	ENSG00000112306	RPS12	-0.450856	-0.0527896	0.652094	0.0100307	0.0333917	3.18619e-05	8.49352e-05	12	25	17	C1	Liver (STARNET)	EpiXcan	0.999158	starnet_liv	0.999981
4233	ENSG00000198836	OPA1	0.45084	0.0198744	0.652105	0.0717893	0.131998	9.41857e-18	5.58866e-17	15	23	16	C1	Liver (STARNET)	EpiXcan	0.999158	starnet_liv	0.999981
4234	ENSG00000066455	GOLGA5	0.450694	0.0251956	0.65221	0.0484283	0.0529937	1.14728e-07	3.7353e-07	46	69	48	C1	Liver (STARNET)	EpiXcan	0.999158	starnet_liv	0.999981
4235	ENSG00000183287	CCBE1	-0.450409	-0.0448954	0.652415	0.0129226	0.064287	4.68891e-09	1.68361e-08	7	35	12	C1	Liver (STARNET)	EpiXcan	0.999158	starnet_liv	0.999981
4236	ENSG00000228262	LINC01320	0.450007	0.0130423	0.652705	0.154698	0.42922	1.90752e-69	5.38416e-68	53	87	70	C1	Liver (STARNET)	EpiXcan	0.999158	starnet_liv	0.999981
4237	ENSG00000169715	MT1E	0.449749	0.0339243	0.652891	0.0241782	0.309713	7.49654e-48	1.26742e-46	12	56	16	C1	Liver (STARNET)	EpiXcan	0.999158	starnet_liv	0.999981
4238	ENSG00000103423	DNAJA3	0.449739	0.0659809	0.652899	0.00609543	0.0485026	4.16497e-07	1.30007e-06	12	23	16	C1	Liver (STARNET)	EpiXcan	0.999158	starnet_liv	0.999981
4239	ENSG00000149499	EML3	0.449654	0.0333912	0.65296	0.0244169	0.125593	5.15351e-17	2.94442e-16	6	16	7	C1	Liver (STARNET)	EpiXcan	0.999158	starnet_liv	0.999981
4240	ENSG00000164258	NDUFS4	0.449371	0.017627	0.653164	0.0715031	0.218946	2.28434e-30	2.27028e-29	77	128	94	C1	Liver (STARNET)	EpiXcan	0.999158	starnet_liv	0.999981
4241	ENSG00000103351	CLUAP1	0.4491	0.0135063	0.65336	0.176667	0.261853	5.99853e-37	7.47727e-36	14	34	18	C1	Liver (STARNET)	EpiXcan	0.999158	starnet_liv	0.999981
4242	ENSG00000015532	XYLT2	0.448753	0.0138913	0.65361	0.129853	0.188284	9.33332e-26	7.81496e-25	13	22	15	C1	Liver (STARNET)	EpiXcan	0.999158	starnet_liv	0.999981
4243	ENSG00000116151	MORN1	0.448601	0.0181343	0.653719	0.0624354	0.111393	3.44616e-15	1.79184e-14	29	69	34	C1	Liver (STARNET)	EpiXcan	0.999158	starnet_liv	0.999981
4244	ENSG00000117592	PRDX6	-0.448558	-0.0168579	0.653751	0.107204	0.197282	4.8e-27	4.25032e-26	15	29	18	C1	Liver (STARNET)	EpiXcan	0.999158	starnet_liv	0.999981
4245	ENSG00000204876	AC021218.1	0.448524	0.0100056	0.653775	0.303961	0.746521	2.35358e-191	7.78917e-189	39	58	51	C1	Liver (STARNET)	EpiXcan	0.999158	starnet_liv	0.999981
4246	ENSG00000105982	RNF32	-0.44833	-0.031368	0.653915	0.0308773	0.047609	5.69541e-07	1.75707e-06	15	27	18	C1	Liver (STARNET)	EpiXcan	0.999158	starnet_liv	0.999981
4247	ENSG00000248709	AC008549.1	0.448213	0.0170501	0.653999	0.0942403	0.25337	4.7101e-36	5.69948e-35	17	31	24	C1	Liver (STARNET)	EpiXcan	0.999158	starnet_liv	0.999981
4248	ENSG00000214309	MBLAC1	-0.448042	-0.0246765	0.654123	0.0522939	0.0893335	3.97852e-12	1.73078e-11	20	29	24	C1	Liver (STARNET)	EpiXcan	0.999158	starnet_liv	0.999981
4249	ENSG00000075413	MARK3	0.447567	0.045463	0.654465	0.00820173	0.0165647	0.00350817	0.00766734	13	39	19	C1	Liver (STARNET)	EpiXcan	0.999158	starnet_liv	0.999981
4250	ENSG00000108950	FAM20A	0.447179	0.0237295	0.654746	0.0722909	0.126849	2.01899e-17	1.18211e-16	39	92	49	C1	Liver (STARNET)	EpiXcan	0.999158	starnet_liv	0.999981
4251	ENSG00000146477	SLC22A3	0.44691	0.0100516	0.65494	0.22716	0.471809	1.31206e-81	4.90652e-80	21	47	27	C1	Liver (STARNET)	EpiXcan	0.999158	starnet_liv	0.999981
4252	ENSG00000177599	ZNF491	0.446863	0.0399578	0.654974	0.0174985	0.0216924	0.000744386	0.00173123	22	29	25	C1	Liver (STARNET)	EpiXcan	0.999158	starnet_liv	0.999981
4253	ENSG00000085265	FCN1	-0.446369	-0.0524808	0.655331	0.0359989	0.0530667	9.81441e-08	3.21751e-07	62	84	75	C1	Liver (STARNET)	EpiXcan	0.999158	starnet_liv	0.999981
4254	ENSG00000142046	TMEM91	0.446257	0.0347439	0.655411	0.0146953	0.047436	6.8464e-07	2.09944e-06	2	6	2	C1	Liver (STARNET)	EpiXcan	0.999158	starnet_liv	0.999981
4255	ENSG00000236756	DNAJC9-AS1	-0.445915	-0.0334196	0.655659	0.0221703	0.0436615	1.82571e-06	5.41779e-06	16	23	16	C1	Liver (STARNET)	EpiXcan	0.999158	starnet_liv	0.999981
4256	ENSG00000032219	ARID4A	-0.445451	-0.0985521	0.655994	0.00392412	0.0250363	0.000337854	0.000811561	14	16	16	C1	Liver (STARNET)	EpiXcan	0.999158	starnet_liv	0.999981
4257	ENSG00000184792	OSBP2	0.445341	0.0347325	0.656073	0.0175197	0.0494501	3.84546e-07	1.20374e-06	8	15	12	C1	Liver (STARNET)	EpiXcan	0.999158	starnet_liv	0.999981
4258	ENSG00000101363	MANBAL	-0.445257	-0.0198383	0.656134	0.0504645	0.117441	5.99709e-16	3.26169e-15	5	8	5	C1	Liver (STARNET)	EpiXcan	0.999158	starnet_liv	0.999981
4259	ENSG00000160439	RDH13	0.445063	0.0135471	0.656274	0.223902	0.366448	2.93918e-58	6.3785e-57	8	21	10	C1	Liver (STARNET)	EpiXcan	0.999158	starnet_liv	0.999981
4260	ENSG00000175216	CKAP5	0.444709	0.0311557	0.65653	0.0245221	0.0113197	0.0160419	0.0327424	17	34	21	C1	Liver (STARNET)	EpiXcan	0.999158	starnet_liv	0.999981
4261	ENSG00000127124	HIVEP3	0.444523	0.0210721	0.656665	0.0560314	0.150525	1.9718e-20	1.32974e-19	17	53	21	C1	Liver (STARNET)	EpiXcan	0.999158	starnet_liv	0.999981
4262	ENSG00000140691	ARMC5	0.44448	0.0153195	0.656696	0.122239	0.183117	3.99474e-25	3.26032e-24	16	23	18	C1	Liver (STARNET)	EpiXcan	0.999158	starnet_liv	0.999981
4263	ENSG00000140750	ARHGAP17	-0.444474	-0.046988	0.6567	0.0106179	0.0253933	0.000239201	0.000582513	4	11	4	C1	Liver (STARNET)	EpiXcan	0.999158	starnet_liv	0.999981
4264	ENSG00000079974	RABL2B	-0.444336	-6.9574	0.6568	5.30899e-07	0.063175	2.96263e-09	1.07568e-08	1	21	2	C1	Liver (STARNET)	EpiXcan	0.999158	starnet_liv	0.999981
4265	ENSG00000083099	LYRM2	0.444156	0.051738	0.65693	0.00900314	0.0367711	1.26594e-05	3.51551e-05	15	36	18	C1	Liver (STARNET)	EpiXcan	0.999158	starnet_liv	0.999981
4266	ENSG00000257017	HP	-0.444094	-0.0240696	0.656975	0.0447702	0.103252	4.5391e-14	2.21975e-13	18	32	20	C1	Liver (STARNET)	EpiXcan	0.999158	starnet_liv	0.999981
4267	ENSG00000139192	TAPBPL	-0.443991	-0.00684547	0.657049	0.457159	0.665569	4.58048e-147	5.61448e-145	34	82	43	C1	Liver (STARNET)	EpiXcan	0.999158	starnet_liv	0.999981
4268	ENSG00000115425	PECR	0.44394	0.016974	0.657086	0.101675	0.224729	4.559e-31	4.664e-30	44	87	56	C1	Liver (STARNET)	EpiXcan	0.999158	starnet_liv	0.999981
4269	ENSG00000078070	MCCC1	0.443708	0.0395989	0.657254	0.0203333	0.0779633	5.54862e-11	2.25869e-10	8	15	11	C1	Liver (STARNET)	EpiXcan	0.999158	starnet_liv	0.999981
4270	ENSG00000172817	CYP7B1	0.44351	0.0331305	0.657397	0.0298336	0.0311319	5.3247e-05	0.000138538	22	28	25	C1	Liver (STARNET)	EpiXcan	0.999158	starnet_liv	0.999981
4271	ENSG00000149781	FERMT3	0.443065	0.0899508	0.657718	0.00252568	0.0123531	0.0118279	0.024515	2	3	2	C1	Liver (STARNET)	EpiXcan	0.999158	starnet_liv	0.999981
4272	ENSG00000164347	GFM2	0.442844	0.0104769	0.657879	0.292859	0.397514	1.47454e-62	3.53624e-61	18	37	22	C1	Liver (STARNET)	EpiXcan	0.999158	starnet_liv	0.999981
4273	ENSG00000189077	TMEM120A	-0.442787	-0.0431306	0.65792	0.00949899	0.0267084	0.000206044	0.000504927	6	8	6	C1	Liver (STARNET)	EpiXcan	0.999158	starnet_liv	0.999981
4274	ENSG00000182156	ENPP7	0.442664	0.00635287	0.658009	0.59197	0.625344	8.9736e-129	7.86706e-127	69	87	86	C1	Liver (STARNET)	EpiXcan	0.999158	starnet_liv	0.999981
4275	ENSG00000154001	PPP2R5E	0.442368	0.0462497	0.658223	0.00861833	0.0382444	7.60722e-06	2.15089e-05	18	54	23	C1	Liver (STARNET)	EpiXcan	0.999158	starnet_liv	0.999981
4276	ENSG00000125450	NUP85	-0.442145	-0.0121511	0.658384	0.173692	0.275224	1.08725e-39	1.45091e-38	14	21	16	C1	Liver (STARNET)	EpiXcan	0.999158	starnet_liv	0.999981
4277	ENSG00000027847	B4GALT7	0.442034	0.0288415	0.658464	0.030068	0.0449637	8.08665e-07	2.4706e-06	15	26	16	C1	Liver (STARNET)	EpiXcan	0.999158	starnet_liv	0.999981
4278	ENSG00000123454	DBH	-0.441706	-0.00816855	0.658702	0.371795	0.4409	3.39703e-73	1.05563e-71	116	207	146	C1	Liver (STARNET)	EpiXcan	0.999158	starnet_liv	0.999981
4279	ENSG00000120685	PROSER1	0.441565	0.0796899	0.658804	0.00463299	0.0129856	0.0101385	0.0212061	13	17	15	C1	Liver (STARNET)	EpiXcan	0.999158	starnet_liv	0.999981
4280	ENSG00000204084	INPP5B	-0.441466	-0.0101553	0.658876	0.225645	0.306098	1.12118e-44	1.71983e-43	27	39	29	C1	Liver (STARNET)	EpiXcan	0.999158	starnet_liv	0.999981
4281	ENSG00000134247	PTGFRN	-0.441043	-0.0397745	0.659182	0.0107245	0.0320029	4.52346e-05	0.000118931	8	13	10	C1	Liver (STARNET)	EpiXcan	0.999158	starnet_liv	0.999981
4282	ENSG00000139668	WDFY2	0.440871	0.0348247	0.659306	0.0191622	0.0207755	0.00101822	0.00233486	19	36	22	C1	Liver (STARNET)	EpiXcan	0.999158	starnet_liv	0.999981
4283	ENSG00000119231	SENP5	0.440717	0.0222955	0.659418	0.0712993	0.102122	6.77234e-14	3.27437e-13	28	49	33	C1	Liver (STARNET)	EpiXcan	0.999158	starnet_liv	0.999981
4284	ENSG00000162174	ASRGL1	-0.440169	-0.0116988	0.659815	0.162018	0.254742	1.40809e-36	1.73398e-35	29	46	39	C1	Liver (STARNET)	EpiXcan	0.999158	starnet_liv	0.999981
4285	ENSG00000125124	BBS2	0.439762	0.00796571	0.66011	0.410318	0.5275	1.53521e-95	7.47171e-94	30	49	36	C1	Liver (STARNET)	EpiXcan	0.999158	starnet_liv	0.999981
4286	ENSG00000162511	LAPTM5	-0.439245	-0.0267126	0.660484	0.0328422	0.0346319	2.23618e-05	6.06733e-05	22	56	25	C1	Liver (STARNET)	EpiXcan	0.999158	starnet_liv	0.999981
4287	ENSG00000213047	DENND1B	0.439219	0.150531	0.660503	0.00206036	0.0173713	0.00290241	0.00639942	3	12	4	C1	Liver (STARNET)	EpiXcan	0.999158	starnet_liv	0.999981
4288	ENSG00000151718	WWC2	-0.438926	-0.0418782	0.660715	0.0278994	0.0108109	0.016682	0.0339957	29	36	36	C1	Liver (STARNET)	EpiXcan	0.999158	starnet_liv	0.999981
4289	ENSG00000138767	CNOT6L	0.438846	0.0248065	0.660773	0.0412049	0.0573283	2.74688e-08	9.32869e-08	20	39	27	C1	Liver (STARNET)	EpiXcan	0.999158	starnet_liv	0.999981
4290	ENSG00000139644	TMBIM6	0.438457	0.0605547	0.661055	0.0208591	0.0143544	0.0067633	0.0144013	27	43	40	C1	Liver (STARNET)	EpiXcan	0.999158	starnet_liv	0.999981
4291	ENSG00000183155	RABIF	-0.438093	-0.103864	0.661319	0.00303721	0.0227565	0.000604448	0.00141949	6	18	10	C1	Liver (STARNET)	EpiXcan	0.999158	starnet_liv	0.999981
4292	ENSG00000122507	BBS9	-0.438088	-0.0394466	0.661322	0.0102917	0.0210497	0.00100776	0.00231248	7	12	8	C1	Liver (STARNET)	EpiXcan	0.999158	starnet_liv	0.999981
4293	ENSG00000162365	CYP4A22	-0.437811	-0.0236828	0.661523	0.0806773	0.16448	3.6219e-22	2.63444e-21	26	44	31	C1	Liver (STARNET)	EpiXcan	0.999158	starnet_liv	0.999981
4294	ENSG00000189171	S100A13	0.437786	0.009236	0.661541	0.286325	0.382563	3.90419e-60	8.88035e-59	11	15	11	C1	Liver (STARNET)	EpiXcan	0.999158	starnet_liv	0.999981
4295	ENSG00000120594	PLXDC2	0.437763	0.015263	0.661558	0.0281634	0.0638744	4.90761e-09	1.75967e-08	21	38	24	C1	Liver (STARNET)	EpiXcan	0.999158	starnet_liv	0.999981
4296	ENSG00000160200	CBS	0.437556	0.020307	0.661708	0.0583998	0.0982533	2.01945e-13	9.50354e-13	16	35	19	C1	Liver (STARNET)	EpiXcan	0.999158	starnet_liv	0.999981
4297	ENSG00000197785	ATAD3A	-0.437485	-0.0226765	0.66176	0.0277994	0.0715639	3.87544e-10	1.4979e-09	15	29	18	C1	Liver (STARNET)	EpiXcan	0.999158	starnet_liv	0.999981
4298	ENSG00000068120	COASY	-0.436645	-0.0303732	0.662369	0.0427872	0.0520181	1.70206e-07	5.47555e-07	19	22	22	C1	Liver (STARNET)	EpiXcan	0.999158	starnet_liv	0.999981
4299	ENSG00000103932	RPAP1	-0.436622	-0.03045	0.662386	0.0318195	0.131392	1.16704e-17	6.89702e-17	13	19	18	C1	Liver (STARNET)	EpiXcan	0.999158	starnet_liv	0.999981
4300	ENSG00000108465	CDK5RAP3	-0.43655	-0.0309113	0.662438	0.0253941	0.0818738	3.05478e-11	1.26215e-10	16	23	18	C1	Liver (STARNET)	EpiXcan	0.999158	starnet_liv	0.999981
4301	ENSG00000143379	SETDB1	-0.436398	-0.0308986	0.662548	0.0334183	0.0896852	2.65469e-12	1.16521e-11	16	37	22	C1	Liver (STARNET)	EpiXcan	0.999158	starnet_liv	0.999981
4302	ENSG00000165152	TMEM246	0.436153	0.0464892	0.662726	0.0248801	0.0125281	0.0114956	0.0238713	27	33	32	C1	Liver (STARNET)	EpiXcan	0.999158	starnet_liv	0.999981
4303	ENSG00000152219	ARL14EP	-0.436051	-0.0264885	0.662799	0.0276243	0.0549009	7.20445e-08	2.3873e-07	7	15	8	C1	Liver (STARNET)	EpiXcan	0.999158	starnet_liv	0.999981
4304	ENSG00000180573	HIST1H2AC	0.436013	0.0557412	0.662827	0.00689919	0.0348687	2.00398e-05	5.46532e-05	10	16	12	C1	Liver (STARNET)	EpiXcan	0.999158	starnet_liv	0.999981
4305	ENSG00000166387	PPFIBP2	-0.435834	-0.0282554	0.662957	0.0290003	0.0638657	5.7436e-09	2.04998e-08	13	24	14	C1	Liver (STARNET)	EpiXcan	0.999158	starnet_liv	0.999981
4306	ENSG00000168056	LTBP3	-0.435662	-0.00510674	0.663082	0.304988	0.435441	2.0924e-72	6.33849e-71	38	126	46	C1	Liver (STARNET)	EpiXcan	0.999158	starnet_liv	0.999981
4307	ENSG00000119737	GPR75	0.435455	0.0367326	0.663232	0.0168309	0.0571987	3.56057e-08	1.20089e-07	6	15	7	C1	Liver (STARNET)	EpiXcan	0.999158	starnet_liv	0.999981
4308	ENSG00000196090	PTPRT	0.435435	0.0144224	0.663247	0.0855933	0.188626	1.19281e-25	9.94359e-25	23	50	28	C1	Liver (STARNET)	EpiXcan	0.999158	starnet_liv	0.999981
4309	ENSG00000205571	SMN2	-0.435426	-0.0121819	0.663253	0.15233	0.232877	2.05848e-32	2.21007e-31	25	109	31	C1	Liver (STARNET)	EpiXcan	0.999158	starnet_liv	0.999981
4310	ENSG00000263568	MIR3916	-0.434961	-0.00851148	0.663591	0.144663	0.151559	2.892e-20	1.93355e-19	88	123	100	C1	Liver (STARNET)	EpiXcan	0.999158	starnet_liv	0.999981
4311	ENSG00000146729	NIPSNAP2	-0.434679	-0.0118555	0.663795	0.171415	0.1783	6.44087e-26	5.41704e-25	51	96	60	C1	Liver (STARNET)	EpiXcan	0.999158	starnet_liv	0.999981
4312	ENSG00000120645	IQSEC3	0.434495	0.0095966	0.663929	0.156886	0.244999	2.03802e-34	2.3258e-33	38	71	45	C1	Liver (STARNET)	EpiXcan	0.999158	starnet_liv	0.999981
4313	ENSG00000198053	SIRPA	-0.434267	-0.0177396	0.664095	0.0538933	0.0617361	1.03939e-08	3.64488e-08	34	46	40	C1	Liver (STARNET)	EpiXcan	0.999158	starnet_liv	0.999981
4314	ENSG00000141401	IMPA2	0.434033	0.0337846	0.664264	0.01797	0.0428866	2.30625e-06	6.79052e-06	15	30	26	C1	Liver (STARNET)	EpiXcan	0.999158	starnet_liv	0.999981
4315	ENSG00000175727	MLXIP	-0.433736	-0.0445143	0.66448	0.0136746	0.0669679	2.3022e-09	8.41894e-09	9	43	13	C1	Liver (STARNET)	EpiXcan	0.999158	starnet_liv	0.999981
4316	ENSG00000140688	C16orf58	0.433368	0.0442856	0.664747	0.010719	0.0306431	6.13539e-05	0.000158726	5	13	5	C1	Liver (STARNET)	EpiXcan	0.999158	starnet_liv	0.999981
4317	ENSG00000110218	PANX1	0.43301	0.0130496	0.665007	0.144731	0.226501	1.24175e-31	1.29947e-30	21	54	23	C1	Liver (STARNET)	EpiXcan	0.999158	starnet_liv	0.999981
4318	ENSG00000152402	GUCY1A2	-0.432571	-0.0277706	0.665327	0.0474304	0.0115277	0.0142064	0.0291664	35	62	40	C1	Liver (STARNET)	EpiXcan	0.999158	starnet_liv	0.999981
4319	ENSG00000173930	SLCO4C1	-0.432502	-0.0376158	0.665377	0.0222163	0.0309855	6.0673e-05	0.000157057	30	35	35	C1	Liver (STARNET)	EpiXcan	0.999158	starnet_liv	0.999981
4320	ENSG00000221843	C2orf16	0.432441	0.014111	0.665421	0.113883	0.148705	4.28372e-20	2.82832e-19	17	28	21	C1	Liver (STARNET)	EpiXcan	0.999158	starnet_liv	0.999981
4321	ENSG00000258366	RTEL1	-0.432235	-0.0199733	0.66557	0.0602493	0.111604	5.96831e-15	3.06829e-14	28	58	35	C1	Liver (STARNET)	EpiXcan	0.999158	starnet_liv	0.999981
4322	ENSG00000123427	EEF1AKMT3	-0.432037	-0.0126828	0.665715	0.165209	0.299344	1.58308e-44	2.41996e-43	28	33	30	C1	Liver (STARNET)	EpiXcan	0.999158	starnet_liv	0.999981
4323	ENSG00000109113	RAB34	-0.431776	-0.0234427	0.665904	0.0169496	0.0210585	0.000981445	0.00225562	18	27	20	C1	Liver (STARNET)	EpiXcan	0.999158	starnet_liv	0.999981
4324	ENSG00000033050	ABCF2	-0.431352	-0.047189	0.666212	0.0117071	0.0454628	8.73084e-07	2.66004e-06	4	69	4	C1	Liver (STARNET)	EpiXcan	0.999158	starnet_liv	0.999981
4325	ENSG00000148606	POLR3A	0.431291	0.040967	0.666257	0.0134079	0.0187165	0.00189957	0.00425492	19	36	25	C1	Liver (STARNET)	EpiXcan	0.999158	starnet_liv	0.999981
4326	ENSG00000105609	LILRB5	-0.431272	-0.0681178	0.666271	0.00297123	0.0399355	4.73986e-06	1.36346e-05	6	18	9	C1	Liver (STARNET)	EpiXcan	0.999158	starnet_liv	0.999981
4327	ENSG00000169914	OTUD3	0.431255	0.0178376	0.666283	0.0995851	0.144623	1.61804e-19	1.03677e-18	23	28	24	C1	Liver (STARNET)	EpiXcan	0.999158	starnet_liv	0.999981
4328	ENSG00000231160	KLF3-AS1	0.431114	0.0118657	0.666386	0.214366	0.307735	3.3273e-45	5.20033e-44	61	105	71	C1	Liver (STARNET)	EpiXcan	0.999158	starnet_liv	0.999981
4329	ENSG00000143198	MGST3	0.431069	0.0175873	0.666418	0.0914764	0.194036	1.25135e-26	1.09198e-25	31	76	37	C1	Liver (STARNET)	EpiXcan	0.999158	starnet_liv	0.999981
4330	ENSG00000196961	AP2A1	-0.430782	-0.013782	0.666627	0.154045	0.250641	1.16174e-35	1.37929e-34	20	41	24	C1	Liver (STARNET)	EpiXcan	0.999158	starnet_liv	0.999981
4331	ENSG00000026950	BTN3A1	-0.43078	-0.0107085	0.666628	0.180499	0.278063	8.13957e-40	1.0906e-38	36	66	43	C1	Liver (STARNET)	EpiXcan	0.999158	starnet_liv	0.999981
4332	ENSG00000173210	ABLIM3	-0.430772	-0.0119116	0.666634	0.0494586	0.0472746	6.12696e-07	1.88493e-06	52	62	59	C1	Liver (STARNET)	EpiXcan	0.999158	starnet_liv	0.999981
4333	ENSG00000119771	KLHL29	0.430401	0.0604709	0.666904	0.0213192	0.0425402	2.38246e-06	7.00555e-06	24	31	25	C1	Liver (STARNET)	EpiXcan	0.999158	starnet_liv	0.999981
4334	ENSG00000234906	APOC2	0.429708	0.0158436	0.667408	0.0846679	0.274498	4.97389e-39	6.51924e-38	49	119	63	C1	Liver (STARNET)	EpiXcan	0.999158	starnet_liv	0.999981
4335	ENSG00000141293	SKAP1	-0.429516	-0.0120744	0.667548	0.162704	0.277487	2.4352e-40	3.30299e-39	13	32	16	C1	Liver (STARNET)	EpiXcan	0.999158	starnet_liv	0.999981
4336	ENSG00000166473	PKD1L2	-0.429361	-0.0255913	0.66766	0.0375548	0.13689	1.07569e-18	6.64489e-18	11	45	17	C1	Liver (STARNET)	EpiXcan	0.999158	starnet_liv	0.999981
4337	ENSG00000170903	MSANTD4	0.429262	0.0338361	0.667733	0.0229938	0.0126258	0.0109532	0.0228128	32	39	37	C1	Liver (STARNET)	EpiXcan	0.999158	starnet_liv	0.999981
4338	ENSG00000160014	CALM3	-0.428494	-0.0171953	0.668291	0.0876333	0.160435	1.27675e-21	9.05281e-21	14	35	19	C1	Liver (STARNET)	EpiXcan	0.999158	starnet_liv	0.999981
4339	ENSG00000168795	ZBTB5	-0.427589	-0.0510268	0.668951	0.00765735	0.0210079	0.00105385	0.0024128	8	17	11	C1	Liver (STARNET)	EpiXcan	0.999158	starnet_liv	0.999981
4340	ENSG00000165392	WRN	-0.427453	-0.0178394	0.66905	0.0572222	0.0986434	1.98816e-13	9.36293e-13	27	64	30	C1	Liver (STARNET)	EpiXcan	0.999158	starnet_liv	0.999981
4341	ENSG00000118900	UBN1	-0.427125	-0.0222995	0.669289	0.0484538	0.0195272	0.00142339	0.00322542	55	83	69	C1	Liver (STARNET)	EpiXcan	0.999158	starnet_liv	0.999981
4342	ENSG00000116127	ALMS1	-0.426783	-0.0605794	0.669537	0.00541592	0.118699	6.28739e-16	3.41117e-15	4	5	5	C1	Liver (STARNET)	EpiXcan	0.999158	starnet_liv	0.999981
4343	ENSG00000145730	PAM	0.426625	0.0189678	0.669652	0.0626683	0.0915385	1.8806e-12	8.34017e-12	28	44	33	C1	Liver (STARNET)	EpiXcan	0.999158	starnet_liv	0.999981
4344	ENSG00000087077	TRIP6	0.426463	0.0525376	0.669771	0.00894782	0.129771	1.80607e-17	1.05931e-16	17	28	23	C1	Liver (STARNET)	EpiXcan	0.999158	starnet_liv	0.999981
4345	ENSG00000186283	TOR3A	0.42625	0.0348731	0.669926	0.0198183	0.0293189	8.34323e-05	0.000212809	12	23	13	C1	Liver (STARNET)	EpiXcan	0.999158	starnet_liv	0.999981
4346	ENSG00000198015	MRPL42	0.42601	0.0252041	0.670101	0.047322	0.103761	6.49054e-14	3.14156e-13	22	58	27	C1	Liver (STARNET)	EpiXcan	0.999158	starnet_liv	0.999981
4347	ENSG00000078018	MAP2	-0.425257	-0.0246717	0.67065	0.0324329	0.0128716	0.0102109	0.0213407	36	67	42	C1	Liver (STARNET)	EpiXcan	0.999158	starnet_liv	0.999981
4348	ENSG00000165121	AL353743.1	0.425133	0.100151	0.670739	0.0189582	0.0226763	0.00062837	0.00147332	13	18	17	C1	Liver (STARNET)	EpiXcan	0.999158	starnet_liv	0.999981
4349	ENSG00000165828	PRAP1	0.424904	0.0110463	0.670907	0.0750759	0.109199	7.91594e-15	4.03664e-14	34	97	47	C1	Liver (STARNET)	EpiXcan	0.999158	starnet_liv	0.999981
4350	ENSG00000160213	CSTB	0.42487	0.0090539	0.670931	0.219118	0.362091	5.52047e-57	1.16741e-55	18	78	22	C1	Liver (STARNET)	EpiXcan	0.999158	starnet_liv	0.999981
4351	ENSG00000144820	ADGRG7	0.424782	0.00340766	0.670996	0.158452	0.148572	3.68088e-20	2.44493e-19	77	135	89	C1	Liver (STARNET)	EpiXcan	0.999158	starnet_liv	0.999981
4352	ENSG00000185245	GP1BA	0.424547	0.0201839	0.671167	0.0713887	0.219675	2.17038e-30	2.16189e-29	36	74	58	C1	Liver (STARNET)	EpiXcan	0.999158	starnet_liv	0.999981
4353	ENSG00000258451	AL163636.1	-0.424511	-0.0151459	0.671193	0.238973	0.343934	3.81219e-53	7.38884e-52	28	48	30	C1	Liver (STARNET)	EpiXcan	0.999158	starnet_liv	0.999981
4354	ENSG00000254211	LINC01485	0.424431	0.0175369	0.671252	0.142898	0.149824	3.63801e-20	2.41767e-19	70	108	90	C1	Liver (STARNET)	EpiXcan	0.999158	starnet_liv	0.999981
4355	ENSG00000170647	TMEM133	-0.424316	-0.0276051	0.671335	0.0169125	0.0441996	1.56523e-06	4.6731e-06	17	32	22	C1	Liver (STARNET)	EpiXcan	0.999158	starnet_liv	0.999981
4356	ENSG00000179981	TSHZ1	0.424046	0.030488	0.671533	0.0163217	0.0361326	1.34163e-05	3.71949e-05	24	46	28	C1	Liver (STARNET)	EpiXcan	0.999158	starnet_liv	0.999981
4357	ENSG00000261126	RBFADN	0.423518	0.0139239	0.671918	0.102458	0.146979	1.13752e-19	7.34205e-19	31	59	37	C1	Liver (STARNET)	EpiXcan	0.999158	starnet_liv	0.999981
4358	ENSG00000135299	ANKRD6	0.423413	0.0257944	0.671994	0.0369538	0.0705264	5.92164e-10	2.2539e-09	35	43	39	C1	Liver (STARNET)	EpiXcan	0.999158	starnet_liv	0.999981
4359	ENSG00000151413	NUBPL	0.423252	0.0156467	0.672111	0.08298	0.0982171	1.1076e-13	5.29137e-13	39	62	44	C1	Liver (STARNET)	EpiXcan	0.999158	starnet_liv	0.999981
4360	ENSG00000133398	MED10	0.423145	0.0279123	0.67219	0.0301698	0.0873665	6.4936e-12	2.79189e-11	17	40	20	C1	Liver (STARNET)	EpiXcan	0.999158	starnet_liv	0.999981
4361	ENSG00000164002	EXO5	-0.422872	-0.00839154	0.672389	0.157694	0.189212	2.59049e-26	2.22536e-25	33	67	37	C1	Liver (STARNET)	EpiXcan	0.999158	starnet_liv	0.999981
4362	ENSG00000087258	GNAO1	0.422405	0.0599293	0.672729	0.008699	0.0184878	0.0019433	0.00434992	4	9	5	C1	Liver (STARNET)	EpiXcan	0.999158	starnet_liv	0.999981
4363	ENSG00000184640	SEPT9	0.42208	0.0470457	0.672967	0.0215824	0.0425434	2.51974e-06	7.38954e-06	25	57	29	C1	Liver (STARNET)	EpiXcan	0.999158	starnet_liv	0.999981
4364	ENSG00000060971	ACAA1	-0.421641	-0.0450403	0.673287	0.00596774	0.0243461	0.000353031	0.000845868	8	28	10	C1	Liver (STARNET)	EpiXcan	0.999158	starnet_liv	0.999981
4365	ENSG00000170049	KCNAB3	-0.421502	-0.0457031	0.673389	0.0118153	0.0329457	3.27645e-05	8.72358e-05	7	27	9	C1	Liver (STARNET)	EpiXcan	0.999158	starnet_liv	0.999981
4366	ENSG00000236088	COX10-AS1	-0.421381	-0.0182432	0.673477	0.0755303	0.183249	7.13045e-25	5.78034e-24	23	35	28	C1	Liver (STARNET)	EpiXcan	0.999158	starnet_liv	0.999981
4367	ENSG00000137574	TGS1	-0.421348	-0.0733869	0.673501	0.0139342	0.0239992	0.000436921	0.00103878	21	46	31	C1	Liver (STARNET)	EpiXcan	0.999158	starnet_liv	0.999981
4368	ENSG00000101052	IFT52	0.421282	0.0234172	0.673549	0.0799728	0.127921	2.10528e-17	1.23154e-16	16	26	18	C1	Liver (STARNET)	EpiXcan	0.999158	starnet_liv	0.999981
4369	ENSG00000236924	AL162411.1	-0.421278	-0.022429	0.673552	0.047502	0.197879	3.01064e-27	2.69108e-26	18	39	23	C1	Liver (STARNET)	EpiXcan	0.999158	starnet_liv	0.999981
4370	ENSG00000164111	ANXA5	0.420966	0.00872104	0.67378	0.4144	0.399395	1.3466e-63	3.33201e-62	173	264	207	C1	Liver (STARNET)	EpiXcan	0.999158	starnet_liv	0.999981
4371	ENSG00000095380	NANS	0.420931	0.042554	0.673806	0.0258083	0.0335512	3.01923e-05	8.07282e-05	27	57	36	C1	Liver (STARNET)	EpiXcan	0.999158	starnet_liv	0.999981
4372	ENSG00000131797	CLUHP3	-0.42039	-0.0288723	0.674201	0.048312	0.287479	1.52834e-41	2.14551e-40	10	25	19	C1	Liver (STARNET)	EpiXcan	0.999158	starnet_liv	0.999981
4373	ENSG00000085719	CPNE3	0.420384	0.0162536	0.674205	0.0716315	0.145777	1.23411e-19	7.94993e-19	39	76	45	C1	Liver (STARNET)	EpiXcan	0.999158	starnet_liv	0.999981
4374	ENSG00000083812	ZNF324	0.418815	0.0244977	0.675351	0.0709065	0.190823	5.48975e-26	4.62887e-25	25	44	29	C1	Liver (STARNET)	EpiXcan	0.999158	starnet_liv	0.999981
4375	ENSG00000171115	GIMAP8	-0.418427	-0.0217244	0.675635	0.0620521	0.0838582	1.54182e-11	6.48368e-11	34	53	35	C1	Liver (STARNET)	EpiXcan	0.999158	starnet_liv	0.999981
4376	ENSG00000244731	C4A	0.418068	0.0120873	0.675897	0.33351	0.466817	2.49311e-79	8.82454e-78	60	183	70	C1	Liver (STARNET)	EpiXcan	0.999158	starnet_liv	0.999981
4377	ENSG00000180953	ST20	-0.417968	-0.0101468	0.67597	0.260248	0.343168	1.21408e-52	2.32591e-51	29	44	33	C1	Liver (STARNET)	EpiXcan	0.999158	starnet_liv	0.999981
4378	ENSG00000118785	SPP1	0.41718	0.00925345	0.676547	0.118512	0.18831	3.73539e-26	3.17592e-25	31	49	41	C1	Liver (STARNET)	EpiXcan	0.999158	starnet_liv	0.999981
4379	ENSG00000126803	HSPA2	0.417057	0.0235885	0.676637	0.0291932	0.0156019	0.00466564	0.0100806	30	59	35	C1	Liver (STARNET)	EpiXcan	0.999158	starnet_liv	0.999981
4380	ENSG00000037757	MRI1	0.416668	0.022187	0.676921	0.0421493	0.302917	3.87291e-44	5.84603e-43	4	11	8	C1	Liver (STARNET)	EpiXcan	0.999158	starnet_liv	0.999981
4381	ENSG00000164039	BDH2	-0.416645	-0.00843618	0.676938	0.255513	0.372983	9.33585e-58	2.0063e-56	18	41	22	C1	Liver (STARNET)	EpiXcan	0.999158	starnet_liv	0.999981
4382	ENSG00000127580	WDR24	-0.41655	-0.0282978	0.677007	0.0311598	0.011838	0.0140175	0.0287963	31	37	36	C1	Liver (STARNET)	EpiXcan	0.999158	starnet_liv	0.999981
4383	ENSG00000113597	TRAPPC13	-0.416438	-0.015859	0.67709	0.0393236	0.0599984	1.43434e-08	4.97454e-08	35	48	40	C1	Liver (STARNET)	EpiXcan	0.999158	starnet_liv	0.999981
4384	ENSG00000168769	TET2	-0.41643	-0.0271369	0.677096	0.0344692	0.0431813	1.60448e-06	4.78487e-06	20	38	23	C1	Liver (STARNET)	EpiXcan	0.999158	starnet_liv	0.999981
4385	ENSG00000135390	ATP5G2	0.416343	0.0368421	0.677159	0.0143204	0.0247015	0.00032196	0.000775351	5	12	5	C1	Liver (STARNET)	EpiXcan	0.999158	starnet_liv	0.999981
4386	ENSG00000170242	USP47	-0.416303	-0.0390587	0.677188	0.0158014	0.0357802	1.65656e-05	4.55443e-05	16	24	17	C1	Liver (STARNET)	EpiXcan	0.999158	starnet_liv	0.999981
4387	ENSG00000173175	ADCY5	0.416157	0.023789	0.677295	0.0127165	0.0325657	3.81209e-05	0.000100888	16	38	20	C1	Liver (STARNET)	EpiXcan	0.999158	starnet_liv	0.999981
4388	ENSG00000235200	LINC01702	0.415762	0.0319907	0.677584	0.0752122	0.10618	2.05647e-14	1.02847e-13	61	141	74	C1	Liver (STARNET)	EpiXcan	0.999158	starnet_liv	0.999981
4389	ENSG00000197893	NRAP	-0.415646	-0.0159602	0.677669	0.108758	0.16639	1.23462e-22	9.16651e-22	29	62	33	C1	Liver (STARNET)	EpiXcan	0.999158	starnet_liv	0.999981
4390	ENSG00000107771	CCSER2	-0.415591	-0.029057	0.67771	0.0205379	0.051769	1.84783e-07	5.92434e-07	15	26	19	C1	Liver (STARNET)	EpiXcan	0.999158	starnet_liv	0.999981
4391	ENSG00000115902	SLC1A4	-0.415587	-0.0558044	0.677712	0.00838012	0.0637787	6.36012e-09	2.26575e-08	10	36	13	C1	Liver (STARNET)	EpiXcan	0.999158	starnet_liv	0.999981
4392	ENSG00000213337	ANKRD39	-0.415374	-0.0394699	0.677868	0.00624438	0.0221843	0.000692653	0.00161774	3	21	3	C1	Liver (STARNET)	EpiXcan	0.999158	starnet_liv	0.999981
4393	ENSG00000162852	CNST	-0.415141	-0.0216554	0.678039	0.0452027	0.134376	3.73396e-18	2.25503e-17	23	41	28	C1	Liver (STARNET)	EpiXcan	0.999158	starnet_liv	0.999981
4394	ENSG00000115875	SRSF7	0.41472	0.0351226	0.678347	0.0198883	0.0262733	0.000203514	0.000499374	12	21	12	C1	Liver (STARNET)	EpiXcan	0.999158	starnet_liv	0.999981
4395	ENSG00000170365	SMAD1	0.414562	0.00639805	0.678463	0.00904126	0.0249359	0.000325501	0.000783168	10	18	12	C1	Liver (STARNET)	EpiXcan	0.999158	starnet_liv	0.999981
4396	ENSG00000234741	GAS5	0.414396	0.0209913	0.678584	0.0242573	0.0483885	4.52289e-07	1.40781e-06	21	47	25	C1	Liver (STARNET)	EpiXcan	0.999158	starnet_liv	0.999981
4397	ENSG00000183018	SPNS2	0.414189	0.0610023	0.678736	0.00873971	0.0520665	1.81598e-07	5.82644e-07	14	26	19	C1	Liver (STARNET)	EpiXcan	0.999158	starnet_liv	0.999981
4398	ENSG00000064652	SNX24	-0.413855	-0.0271342	0.67898	0.046064	0.0571067	3.70622e-08	1.24906e-07	19	39	26	C1	Liver (STARNET)	EpiXcan	0.999158	starnet_liv	0.999981
4399	ENSG00000155592	ZKSCAN2	-0.413671	-0.0154676	0.679115	0.0611405	0.148672	4.8776e-20	3.21242e-19	29	78	40	C1	Liver (STARNET)	EpiXcan	0.999158	starnet_liv	0.999981
4400	ENSG00000135913	USP37	-0.413229	-0.0366254	0.679439	0.0302075	0.037649	8.04939e-06	2.27251e-05	31	61	34	C1	Liver (STARNET)	EpiXcan	0.999158	starnet_liv	0.999981
4401	ENSG00000169087	HSPBAP1	-0.413165	-0.0482663	0.679486	0.0159037	0.029705	9.35017e-05	0.000237304	17	28	19	C1	Liver (STARNET)	EpiXcan	0.999158	starnet_liv	0.999981
4402	ENSG00000156171	DRAM2	0.413084	0.00876678	0.679545	0.404184	0.562857	6.47286e-108	3.91268e-106	42	66	46	C1	Liver (STARNET)	EpiXcan	0.999158	starnet_liv	0.999981
4403	ENSG00000168958	MFF	0.413048	0.0272185	0.679571	0.0390308	0.123747	3.41256e-17	1.97015e-16	19	41	23	C1	Liver (STARNET)	EpiXcan	0.999158	starnet_liv	0.999981
4404	ENSG00000006625	GGCT	0.413017	0.0309467	0.679594	0.0285375	0.0766547	1.5069e-10	5.94764e-10	12	23	15	C1	Liver (STARNET)	EpiXcan	0.999158	starnet_liv	0.999981
4405	ENSG00000198185	ZNF334	0.412956	0.00929394	0.679639	0.236565	0.389148	5.74307e-62	1.3552e-60	27	47	38	C1	Liver (STARNET)	EpiXcan	0.999158	starnet_liv	0.999981
4406	ENSG00000144115	THNSL2	-0.412556	-0.00570472	0.679932	0.716051	0.789751	4.5629e-223	4.31455e-220	21	60	23	C1	Liver (STARNET)	EpiXcan	0.999158	starnet_liv	0.999981
4407	ENSG00000206384	COL6A6	-0.412526	-0.014498	0.679954	0.0958817	0.159117	1.63888e-21	1.15401e-20	44	69	46	C1	Liver (STARNET)	EpiXcan	0.999158	starnet_liv	0.999981
4408	ENSG00000198734	F5	0.412481	0.0133479	0.679987	0.0533057	0.0658164	3.46617e-09	1.25404e-08	46	63	56	C1	Liver (STARNET)	EpiXcan	0.999158	starnet_liv	0.999981
4409	ENSG00000158125	XDH	-0.412012	-0.0673486	0.680331	0.00483	0.0371822	1.06058e-05	2.9689e-05	7	18	11	C1	Liver (STARNET)	EpiXcan	0.999158	starnet_liv	0.999981
4410	ENSG00000180176	TH	-0.411805	-0.0122633	0.680482	0.0710472	0.174895	6.72877e-24	5.27074e-23	32	59	39	C1	Liver (STARNET)	EpiXcan	0.999158	starnet_liv	0.999981
4411	ENSG00000170802	FOXN2	-0.411702	-0.01575	0.680558	0.0500544	0.116097	1.32316e-15	7.05154e-15	31	52	36	C1	Liver (STARNET)	EpiXcan	0.999158	starnet_liv	0.999981
4412	ENSG00000103671	TRIP4	0.411598	0.0242261	0.680634	0.0327777	0.0899838	3.61236e-12	1.57615e-11	13	26	17	C1	Liver (STARNET)	EpiXcan	0.999158	starnet_liv	0.999981
4413	ENSG00000134905	CARS2	0.411472	0.00784885	0.680727	0.284172	0.530967	3.81535e-97	1.92777e-95	46	101	57	C1	Liver (STARNET)	EpiXcan	0.999158	starnet_liv	0.999981
4414	ENSG00000168734	PKIG	-0.411365	-0.0291248	0.680805	0.0174309	0.0369806	1.1823e-05	3.29292e-05	25	36	33	C1	Liver (STARNET)	EpiXcan	0.999158	starnet_liv	0.999981
4415	ENSG00000134255	CEPT1	0.411091	0.0085812	0.681006	0.271495	0.357248	2.60175e-54	5.18704e-53	68	121	78	C1	Liver (STARNET)	EpiXcan	0.999158	starnet_liv	0.999981
4416	ENSG00000070731	ST6GALNAC2	-0.411074	-0.0429474	0.681018	0.0125854	0.0813583	3.89974e-11	1.59978e-10	14	104	20	C1	Liver (STARNET)	EpiXcan	0.999158	starnet_liv	0.999981
4417	ENSG00000204634	TBC1D8	0.410993	0.0386353	0.681078	0.0312389	0.0275641	0.000157595	0.000391416	31	42	35	C1	Liver (STARNET)	EpiXcan	0.999158	starnet_liv	0.999981
4418	ENSG00000126882	FAM78A	0.410926	0.0885568	0.681127	0.00363558	0.0176158	0.00263784	0.00583454	5	6	5	C1	Liver (STARNET)	EpiXcan	0.999158	starnet_liv	0.999981
4419	ENSG00000143164	DCAF6	0.41074	0.0457964	0.681263	0.00985142	0.0203087	0.0012232	0.00278608	7	17	9	C1	Liver (STARNET)	EpiXcan	0.999158	starnet_liv	0.999981
4420	ENSG00000049323	LTBP1	-0.410661	-0.0142268	0.681321	0.0855304	0.148237	3.43078e-20	2.28224e-19	21	41	26	C1	Liver (STARNET)	EpiXcan	0.999158	starnet_liv	0.999981
4421	ENSG00000178971	CTC1	-0.41045	-0.0361077	0.681476	0.0256717	0.0321516	4.60154e-05	0.000120792	32	61	41	C1	Liver (STARNET)	EpiXcan	0.999158	starnet_liv	0.999981
4422	ENSG00000114251	WNT5A	-0.410424	-0.0157126	0.681495	0.0814488	0.0981071	2.48376e-13	1.16184e-12	23	37	29	C1	Liver (STARNET)	EpiXcan	0.999158	starnet_liv	0.999981
4423	ENSG00000121289	CEP89	-0.410352	-0.0427565	0.681547	0.021499	0.0640889	5.24771e-09	1.87552e-08	30	38	32	C1	Liver (STARNET)	EpiXcan	0.999158	starnet_liv	0.999981
4424	ENSG00000135723	FHOD1	-0.409688	-0.0474097	0.682035	0.0223999	0.107908	7.86834e-15	4.01391e-14	10	30	16	C1	Liver (STARNET)	EpiXcan	0.999158	starnet_liv	0.999981
4425	ENSG00000179344	HLA-DQB1	-0.409643	-0.00582239	0.682068	0.273252	0.787334	1.94898e-219	1.61254e-216	26	73	32	C1	Liver (STARNET)	EpiXcan	0.999158	starnet_liv	0.999981
4426	ENSG00000109332	UBE2D3	-0.409515	-0.0642464	0.682162	0.00806513	0.0325969	3.53275e-05	9.3758e-05	8	22	10	C1	Liver (STARNET)	EpiXcan	0.999158	starnet_liv	0.999981
4427	ENSG00000078967	UBE2D4	-0.409431	-0.0536537	0.682224	0.0081034	0.0426759	1.80359e-06	5.35694e-06	8	14	8	C1	Liver (STARNET)	EpiXcan	0.999158	starnet_liv	0.999981
4428	ENSG00000162341	TPCN2	0.409021	0.0295072	0.682525	0.0485258	0.0546676	8.55019e-08	2.81771e-07	20	45	20	C1	Liver (STARNET)	EpiXcan	0.999158	starnet_liv	0.999981
4429	ENSG00000160339	FCN2	0.408506	0.0219513	0.682902	0.0905204	0.30906	1.48066e-45	2.33067e-44	20	30	24	C1	Liver (STARNET)	EpiXcan	0.999158	starnet_liv	0.999981
4430	ENSG00000256771	ZNF253	0.408409	0.081779	0.682973	0.00389279	0.0967335	4.37361e-13	2.01664e-12	10	23	11	C1	Liver (STARNET)	EpiXcan	0.999158	starnet_liv	0.999981
4431	ENSG00000154146	NRGN	-0.408345	-0.0274271	0.683021	0.0229231	0.0455932	1.04653e-06	3.16589e-06	17	28	18	C1	Liver (STARNET)	EpiXcan	0.999158	starnet_liv	0.999981
4432	ENSG00000067836	ROGDI	0.40823	0.101543	0.683105	0.00263447	0.0473977	6.79482e-07	2.0841e-06	6	11	8	C1	Liver (STARNET)	EpiXcan	0.999158	starnet_liv	0.999981
4433	ENSG00000106484	MEST	-0.40797	-0.0258742	0.683296	0.0314241	0.172079	1.98409e-23	1.52528e-22	9	14	12	C1	Liver (STARNET)	EpiXcan	0.999158	starnet_liv	0.999981
4434	ENSG00000182134	TDRKH	-0.407565	-0.0131799	0.683593	0.115294	0.178031	1.56424e-24	1.25045e-23	7	14	8	C1	Liver (STARNET)	EpiXcan	0.999158	starnet_liv	0.999981
4435	ENSG00000188897	AC099489.1	0.40721	0.014208	0.683854	0.0786381	0.124265	8.33417e-17	4.71486e-16	54	96	67	C1	Liver (STARNET)	EpiXcan	0.999158	starnet_liv	0.999981
4436	ENSG00000111058	ACSS3	-0.407065	-0.0440555	0.683961	0.0103327	0.0141337	0.00696225	0.014813	15	27	23	C1	Liver (STARNET)	EpiXcan	0.999158	starnet_liv	0.999981
4437	ENSG00000172301	COPRS	-0.406786	-0.0173515	0.684165	0.0635389	0.0839197	1.5744e-11	6.61646e-11	26	33	27	C1	Liver (STARNET)	EpiXcan	0.999158	starnet_liv	0.999981
4438	ENSG00000162552	WNT4	-0.406745	-0.00861193	0.684195	0.243877	0.357823	7.49346e-55	1.51217e-53	31	79	36	C1	Liver (STARNET)	EpiXcan	0.999158	starnet_liv	0.999981
4439	ENSG00000166526	ZNF3	0.406654	0.0204475	0.684262	0.0641672	0.120238	3.82515e-16	2.10463e-15	6	10	7	C1	Liver (STARNET)	EpiXcan	0.999158	starnet_liv	0.999981
4440	ENSG00000130528	HRC	0.406374	0.0689181	0.684468	0.0056061	0.101619	9.65536e-14	4.6294e-13	16	50	24	C1	Liver (STARNET)	EpiXcan	0.999158	starnet_liv	0.999981
4441	ENSG00000134283	PPHLN1	0.406363	0.0166439	0.684476	0.0630646	0.110565	7.93225e-15	4.0434e-14	16	32	17	C1	Liver (STARNET)	EpiXcan	0.999158	starnet_liv	0.999981
4442	ENSG00000237310	GS1-124K5.4	-0.405842	-0.0481358	0.684859	0.0115438	0.0887793	4.39996e-12	1.91035e-11	9	18	13	C1	Liver (STARNET)	EpiXcan	0.999158	starnet_liv	0.999981
4443	ENSG00000239305	RNF103	-0.405773	-0.0668361	0.684909	0.0372405	0.0652127	3.72634e-09	1.34632e-08	28	66	34	C1	Liver (STARNET)	EpiXcan	0.999158	starnet_liv	0.999981
4444	ENSG00000118965	WDR35	-0.405666	-0.0297403	0.684988	0.0259002	0.0844575	1.6313e-11	6.8491e-11	20	36	27	C1	Liver (STARNET)	EpiXcan	0.999158	starnet_liv	0.999981
4445	ENSG00000140807	NKD1	0.405665	0.0430258	0.684989	0.0146941	0.016793	0.00335583	0.00734654	13	17	13	C1	Liver (STARNET)	EpiXcan	0.999158	starnet_liv	0.999981
4446	ENSG00000174891	RSRC1	-0.405588	-0.00428836	0.685045	0.0262951	0.0781087	5.74014e-11	2.33307e-10	18	26	23	C1	Liver (STARNET)	EpiXcan	0.999158	starnet_liv	0.999981
4447	ENSG00000250317	SMIM20	-0.405547	-0.00910266	0.685075	0.294116	0.385789	1.61957e-60	3.72219e-59	19	26	20	C1	Liver (STARNET)	EpiXcan	0.999158	starnet_liv	0.999981
4448	ENSG00000083838	ZNF446	0.405258	0.0254301	0.685288	0.0497121	0.14999	2.99679e-20	2.00159e-19	15	36	21	C1	Liver (STARNET)	EpiXcan	0.999158	starnet_liv	0.999981
4449	ENSG00000121691	CAT	-0.404996	-0.0228944	0.68548	0.0289559	0.0531466	8.66639e-08	2.85529e-07	14	30	17	C1	Liver (STARNET)	EpiXcan	0.999158	starnet_liv	0.999981
4450	ENSG00000184271	POU6F1	-0.404954	-0.0250327	0.685512	0.0354579	0.0263546	0.000201087	0.000493877	26	44	27	C1	Liver (STARNET)	EpiXcan	0.999158	starnet_liv	0.999981
4451	ENSG00000188820	FAM26F	-0.404741	-0.00962961	0.685668	0.310865	0.405295	3.54959e-67	9.57016e-66	14	26	19	C1	Liver (STARNET)	EpiXcan	0.999158	starnet_liv	0.999981
4452	ENSG00000115339	GALNT3	0.404566	0.0129299	0.685797	0.122512	0.209945	6.66036e-29	6.30686e-28	19	22	20	C1	Liver (STARNET)	EpiXcan	0.999158	starnet_liv	0.999981
4453	ENSG00000196504	PRPF40A	0.40453	0.0217911	0.685823	0.0423832	0.0279802	0.000124192	0.000311845	50	97	63	C1	Liver (STARNET)	EpiXcan	0.999158	starnet_liv	0.999981
4454	ENSG00000122390	NAA60	0.404383	0.0279411	0.685931	0.0393349	0.108799	8.8135e-15	4.48398e-14	20	31	26	C1	Liver (STARNET)	EpiXcan	0.999158	starnet_liv	0.999981
4455	ENSG00000175390	EIF3F	-0.404381	-0.0141408	0.685933	0.08219	0.157666	2.10623e-22	1.54729e-21	19	28	23	C1	Liver (STARNET)	EpiXcan	0.999158	starnet_liv	0.999981
4456	ENSG00000141497	ZMYND15	-0.404289	-0.0327421	0.686	0.0255533	0.0866055	8.65861e-12	3.70109e-11	19	35	25	C1	Liver (STARNET)	EpiXcan	0.999158	starnet_liv	0.999981
4457	ENSG00000077092	RARB	0.404181	0.0262827	0.68608	0.02464	0.0217719	0.000815083	0.00188869	15	30	22	C1	Liver (STARNET)	EpiXcan	0.999158	starnet_liv	0.999981
4458	ENSG00000196407	THEM5	-0.403981	-0.0535672	0.686227	0.00819685	0.0227588	0.000552496	0.00130211	3	5	3	C1	Liver (STARNET)	EpiXcan	0.999158	starnet_liv	0.999981
4459	ENSG00000130714	POMT1	-0.40396	-0.0497526	0.686242	0.00546246	0.0103029	0.021701	0.043719	9	22	9	C1	Liver (STARNET)	EpiXcan	0.999158	starnet_liv	0.999981
4460	ENSG00000127334	DYRK2	-0.403645	-0.0237241	0.686473	0.0424242	0.150569	3.49094e-20	2.3211e-19	28	38	33	C1	Liver (STARNET)	EpiXcan	0.999158	starnet_liv	0.999981
4461	ENSG00000196932	TMEM26	-0.403483	-0.0248886	0.686593	0.0656541	0.0969683	1.88518e-13	8.89062e-13	45	84	54	C1	Liver (STARNET)	EpiXcan	0.999158	starnet_liv	0.999981
4462	ENSG00000255026	AC136475.3	0.403412	0.011084	0.686645	0.207254	0.318191	2.65824e-48	4.55825e-47	19	44	22	C1	Liver (STARNET)	EpiXcan	0.999158	starnet_liv	0.999981
4463	ENSG00000237945	LINC00649	-0.403396	-0.0159561	0.686657	0.0968754	0.165738	1.68809e-22	1.24565e-21	20	34	25	C1	Liver (STARNET)	EpiXcan	0.999158	starnet_liv	0.999981
4464	ENSG00000136213	CHST12	0.403005	0.0107762	0.686945	0.0633489	0.139515	8.94437e-19	5.54074e-18	44	129	65	C1	Liver (STARNET)	EpiXcan	0.999158	starnet_liv	0.999981
4465	ENSG00000133731	IMPA1	0.402605	0.0128376	0.687239	0.137451	0.178166	1.72504e-24	1.3765e-23	34	50	39	C1	Liver (STARNET)	EpiXcan	0.999158	starnet_liv	0.999981
4466	ENSG00000103091	WDR59	-0.402144	-0.0660235	0.687578	0.0267752	0.0495267	3.22168e-07	1.01641e-06	42	67	52	C1	Liver (STARNET)	EpiXcan	0.999158	starnet_liv	0.999981
4467	ENSG00000198431	TXNRD1	0.401914	0.0462268	0.687748	0.0113489	0.0306852	6.34206e-05	0.000163753	8	10	8	C1	Liver (STARNET)	EpiXcan	0.999158	starnet_liv	0.999981
4468	ENSG00000189050	RNFT1	0.401914	0.021422	0.687748	0.0563076	0.0824885	2.09993e-11	8.75832e-11	23	47	24	C1	Liver (STARNET)	EpiXcan	0.999158	starnet_liv	0.999981
4469	ENSG00000240291	AL450384.2	0.4018	0.0127835	0.687831	0.169078	0.360208	2.85843e-56	5.96843e-55	15	50	21	C1	Liver (STARNET)	EpiXcan	0.999158	starnet_liv	0.999981
4470	ENSG00000249267	LINC00939	0.401692	0.0268987	0.68791	0.0640922	0.49729	4.85853e-88	2.08147e-86	16	46	21	C1	Liver (STARNET)	EpiXcan	0.999158	starnet_liv	0.999981
4471	ENSG00000100299	ARSA	0.401595	0.00366389	0.687982	0.474565	0.662784	1.10665e-145	1.30802e-143	34	177	41	C1	Liver (STARNET)	EpiXcan	0.999158	starnet_liv	0.999981
4472	ENSG00000186275	NBPF12	0.401234	0.074878	0.688248	0.0357676	0.0760581	2.06997e-10	8.12399e-10	21	63	31	C1	Liver (STARNET)	EpiXcan	0.999158	starnet_liv	0.999981
4473	ENSG00000106305	AIMP2	-0.400476	-0.0154985	0.688806	0.0635884	0.101129	7.17157e-14	3.4636e-13	15	25	18	C1	Liver (STARNET)	EpiXcan	0.999158	starnet_liv	0.999981
4474	ENSG00000106976	DNM1	0.400288	0.0101982	0.688945	0.0963916	0.373681	2.49124e-59	5.5427e-58	28	96	42	C1	Liver (STARNET)	EpiXcan	0.999158	starnet_liv	0.999981
4475	ENSG00000069122	ADGRF5	-0.400145	-0.0400989	0.68905	0.0070178	0.0116749	0.014223	0.0291914	14	39	16	C1	Liver (STARNET)	EpiXcan	0.999158	starnet_liv	0.999981
4476	ENSG00000196652	ZKSCAN5	-0.400029	-0.0511362	0.689135	0.00445846	0.017353	0.00282686	0.00623805	12	46	14	C1	Liver (STARNET)	EpiXcan	0.999158	starnet_liv	0.999981
4477	ENSG00000163378	EOGT	0.399963	0.0417688	0.689184	0.0110627	0.0338178	2.85749e-05	7.6667e-05	3	6	3	C1	Liver (STARNET)	EpiXcan	0.999158	starnet_liv	0.999981
4478	ENSG00000131711	MAP1B	-0.399703	-0.0362146	0.689376	0.0401062	0.0340677	2.49285e-05	6.73752e-05	22	40	24	C1	Liver (STARNET)	EpiXcan	0.999158	starnet_liv	0.999981
4479	ENSG00000197756	RPL37A	0.399596	0.0819037	0.689454	0.00308331	0.0307183	6.24644e-05	0.000161442	8	10	10	C1	Liver (STARNET)	EpiXcan	0.999158	starnet_liv	0.999981
4480	ENSG00000254505	CHMP4A	-0.399264	-0.0231703	0.689699	0.0417613	0.0490206	4.02831e-07	1.2586e-06	34	44	41	C1	Liver (STARNET)	EpiXcan	0.999158	starnet_liv	0.999981
4481	ENSG00000115756	HPCAL1	0.399169	0.0157927	0.689769	0.0651551	0.0804582	4.88257e-11	1.98939e-10	48	101	59	C1	Liver (STARNET)	EpiXcan	0.999158	starnet_liv	0.999981
4482	ENSG00000147853	AK3	0.398718	0.0182711	0.690101	0.0388645	0.0408451	3.9665e-06	1.14773e-05	42	138	59	C1	Liver (STARNET)	EpiXcan	0.999158	starnet_liv	0.999981
4483	ENSG00000173599	PC	-0.398709	-0.069734	0.690108	0.00880214	0.0170125	0.00315097	0.00691407	6	16	7	C1	Liver (STARNET)	EpiXcan	0.999158	starnet_liv	0.999981
4484	ENSG00000177409	SAMD9L	-0.398268	-0.0206957	0.690432	0.0220403	0.0564831	4.74081e-08	1.58722e-07	2	13	3	C1	Liver (STARNET)	EpiXcan	0.999158	starnet_liv	0.999981
4485	ENSG00000184402	SS18L1	0.398136	0.0191279	0.69053	0.086381	0.185526	3.6681e-25	3.00113e-24	32	47	34	C1	Liver (STARNET)	EpiXcan	0.999158	starnet_liv	0.999981
4486	ENSG00000100372	SLC25A17	-0.39803	-0.0365826	0.690608	0.0537735	0.0237757	0.000471568	0.0011163	42	60	47	C1	Liver (STARNET)	EpiXcan	0.999158	starnet_liv	0.999981
4487	ENSG00000144455	SUMF1	0.397882	0.00860501	0.690717	0.312871	0.43378	1.28838e-70	3.77337e-69	33	65	44	C1	Liver (STARNET)	EpiXcan	0.999158	starnet_liv	0.999981
4488	ENSG00000144827	ABHD10	0.397699	0.0330203	0.690852	0.0168269	0.0808463	3.74196e-11	1.53743e-10	8	17	9	C1	Liver (STARNET)	EpiXcan	0.999158	starnet_liv	0.999981
4489	ENSG00000152291	TGOLN2	0.397617	0.0106077	0.690913	0.170816	0.403487	5.78461e-65	1.47547e-63	16	38	21	C1	Liver (STARNET)	EpiXcan	0.999158	starnet_liv	0.999981
4490	ENSG00000232748	AC135050.1	-0.397576	-0.045941	0.690943	0.00794277	0.0220601	0.000780515	0.00181144	9	25	14	C1	Liver (STARNET)	EpiXcan	0.999158	starnet_liv	0.999981
4491	ENSG00000172497	ACOT12	0.397301	0.0227798	0.691146	0.0355179	0.112673	3.22696e-15	1.67985e-14	12	20	15	C1	Liver (STARNET)	EpiXcan	0.999158	starnet_liv	0.999981
4492	ENSG00000106823	ECM2	0.396826	0.00934212	0.691495	0.23584	0.382753	1.89465e-59	4.24626e-58	79	145	89	C1	Liver (STARNET)	EpiXcan	0.999158	starnet_liv	0.999981
4493	ENSG00000115364	MRPL19	0.396706	0.00899463	0.691585	0.281644	0.582598	1.56879e-113	1.11559e-111	27	44	37	C1	Liver (STARNET)	EpiXcan	0.999158	starnet_liv	0.999981
4494	ENSG00000179698	WDR97	0.39659	0.0129431	0.69167	0.060923	0.30398	1.70909e-44	2.60956e-43	8	31	17	C1	Liver (STARNET)	EpiXcan	0.999158	starnet_liv	0.999981
4495	ENSG00000213719	CLIC1	-0.396484	-0.0238651	0.691748	0.0103999	0.0185275	0.0020067	0.00448274	13	26	16	C1	Liver (STARNET)	EpiXcan	0.999158	starnet_liv	0.999981
4496	ENSG00000114270	COL7A1	-0.396403	-0.0075686	0.691808	0.694857	0.724001	3.35099e-189	1.0562e-186	24	105	26	C1	Liver (STARNET)	EpiXcan	0.999158	starnet_liv	0.999981
4497	ENSG00000176428	VPS37D	0.396376	0.0228443	0.691828	0.0425454	0.117985	5.67146e-16	3.09348e-15	7	14	10	C1	Liver (STARNET)	EpiXcan	0.999158	starnet_liv	0.999981
4498	ENSG00000196209	SIRPB2	-0.395912	-0.00676022	0.69217	0.364786	0.454306	8.25888e-78	2.86207e-76	41	89	52	C1	Liver (STARNET)	EpiXcan	0.999158	starnet_liv	0.999981
4499	ENSG00000170037	CNTROB	-0.39524	-0.0632477	0.692666	0.00603313	0.0353223	1.73052e-05	4.74595e-05	4	17	7	C1	Liver (STARNET)	EpiXcan	0.999158	starnet_liv	0.999981
4500	ENSG00000112787	FBRSL1	-0.395132	-0.0338649	0.692745	0.0111838	0.0718649	6.40178e-10	2.43106e-09	6	20	9	C1	Liver (STARNET)	EpiXcan	0.999158	starnet_liv	0.999981
4501	ENSG00000140104	C14orf79	-0.39497	-0.0122341	0.692865	0.164047	0.245883	2.44178e-34	2.77224e-33	18	27	20	C1	Liver (STARNET)	EpiXcan	0.999158	starnet_liv	0.999981
4502	ENSG00000148229	POLE3	-0.394554	-0.0210227	0.693172	0.0374083	0.0931515	9.32468e-13	4.22595e-12	4	22	5	C1	Liver (STARNET)	EpiXcan	0.999158	starnet_liv	0.999981
4503	ENSG00000177406	AC021054.1	0.3943	0.00449857	0.693359	0.329138	0.465981	1.6758e-78	5.90005e-77	20	58	20	C1	Liver (STARNET)	EpiXcan	0.999158	starnet_liv	0.999981
4504	ENSG00000088854	C20orf194	-0.393984	-0.0210812	0.693593	0.0578198	0.0475219	6.47328e-07	1.98917e-06	39	48	48	C1	Liver (STARNET)	EpiXcan	0.999158	starnet_liv	0.999981
4505	ENSG00000105618	PRPF31	0.393589	0.0223416	0.693884	0.0575218	0.202574	7.31524e-28	6.67396e-27	34	103	42	C1	Liver (STARNET)	EpiXcan	0.999158	starnet_liv	0.999981
4506	ENSG00000106052	TAX1BP1	-0.393484	-0.166091	0.693962	0.000805153	0.0168221	0.00332291	0.00727567	4	15	5	C1	Liver (STARNET)	EpiXcan	0.999158	starnet_liv	0.999981
4507	ENSG00000232677	LINC00665	0.392065	0.0209041	0.69501	0.0547701	0.0592415	1.55497e-08	5.37601e-08	29	33	31	C1	Liver (STARNET)	EpiXcan	0.999158	starnet_liv	0.999981
4508	ENSG00000170743	SYT9	-0.391966	-0.0359331	0.695083	0.0145166	0.0299506	7.85726e-05	0.000201111	6	7	6	C1	Liver (STARNET)	EpiXcan	0.999158	starnet_liv	0.999981
4509	ENSG00000254838	GVINP1	-0.391592	-0.0283489	0.69536	0.0218907	0.0418592	3.18217e-06	9.27672e-06	25	39	36	C1	Liver (STARNET)	EpiXcan	0.999158	starnet_liv	0.999981
4510	ENSG00000186732	MPPED1	0.391313	0.00952037	0.695566	0.222591	0.299294	9.47232e-44	1.41849e-42	22	48	28	C1	Liver (STARNET)	EpiXcan	0.999158	starnet_liv	0.999981
4511	ENSG00000243335	KCTD7	0.390697	0.0425337	0.696021	0.00922683	0.057563	3.78711e-08	1.27599e-07	14	27	17	C1	Liver (STARNET)	EpiXcan	0.999158	starnet_liv	0.999981
4512	ENSG00000104886	PLEKHJ1	0.390616	0.167525	0.696081	0.000885474	0.0213981	0.000924389	0.00213041	6	20	7	C1	Liver (STARNET)	EpiXcan	0.999158	starnet_liv	0.999981
4513	ENSG00000166130	IKBIP	-0.390586	-0.00986364	0.696103	0.213395	0.332479	1.08057e-49	1.94356e-48	10	19	15	C1	Liver (STARNET)	EpiXcan	0.999158	starnet_liv	0.999981
4514	ENSG00000170310	STX8	0.390494	0.0124161	0.696171	0.147861	0.237656	3.51967e-33	3.85388e-32	35	72	46	C1	Liver (STARNET)	EpiXcan	0.999158	starnet_liv	0.999981
4515	ENSG00000168894	RNF181	0.390088	0.0438717	0.696472	0.0059997	0.012459	0.0118342	0.0245242	14	16	16	C1	Liver (STARNET)	EpiXcan	0.999158	starnet_liv	0.999981
4516	ENSG00000116406	EDEM3	-0.389712	-0.0374876	0.696749	0.018024	0.0517703	1.6637e-07	5.35733e-07	20	38	23	C1	Liver (STARNET)	EpiXcan	0.999158	starnet_liv	0.999981
4517	ENSG00000184470	TXNRD2	-0.389415	-0.0182105	0.696969	0.041214	0.121009	2.288e-16	1.26943e-15	16	42	19	C1	Liver (STARNET)	EpiXcan	0.999158	starnet_liv	0.999981
4518	ENSG00000138802	SEC24B	0.389119	0.0449019	0.697188	0.0147982	0.0155812	0.00484628	0.0104555	13	42	13	C1	Liver (STARNET)	EpiXcan	0.999158	starnet_liv	0.999981
4519	ENSG00000115758	ODC1	-0.388974	-0.0340566	0.697295	0.0225048	0.0248333	0.000348155	0.000835245	24	83	30	C1	Liver (STARNET)	EpiXcan	0.999158	starnet_liv	0.999981
4520	ENSG00000204946	ZNF783	-0.388964	-0.0104544	0.697303	0.194133	0.222562	2.62496e-31	2.70422e-30	41	108	54	C1	Liver (STARNET)	EpiXcan	0.999158	starnet_liv	0.999981
4521	ENSG00000237940	LINC01238	-0.388513	-0.0123479	0.697636	0.209786	0.339531	8.24097e-51	1.51941e-49	58	118	73	C1	Liver (STARNET)	EpiXcan	0.999158	starnet_liv	0.999981
4522	ENSG00000142686	C1orf216	-0.388377	-0.0175669	0.697737	0.0402202	0.0709062	7.90778e-10	2.98461e-09	18	25	20	C1	Liver (STARNET)	EpiXcan	0.999158	starnet_liv	0.999981
4523	ENSG00000267673	FDX2	-0.387958	-0.0116666	0.698047	0.0612409	0.0760584	1.08324e-10	4.31667e-10	52	86	69	C1	Liver (STARNET)	EpiXcan	0.999158	starnet_liv	0.999981
4524	ENSG00000188783	PRELP	0.387906	0.0253962	0.698085	0.020814	0.0512537	1.69604e-07	5.45882e-07	7	71	7	C1	Liver (STARNET)	EpiXcan	0.999158	starnet_liv	0.999981
4525	ENSG00000115998	C2orf42	0.387863	0.0127031	0.698117	0.135611	0.26933	2.06924e-38	2.65948e-37	19	53	22	C1	Liver (STARNET)	EpiXcan	0.999158	starnet_liv	0.999981
4526	ENSG00000153822	KCNJ16	0.387582	0.0376782	0.698325	0.0126261	0.0136802	0.00816617	0.0172359	21	34	25	C1	Liver (STARNET)	EpiXcan	0.999158	starnet_liv	0.999981
4527	ENSG00000143502	SUSD4	0.387032	0.00837633	0.698732	0.261191	0.358205	5.54111e-55	1.12505e-53	43	61	53	C1	Liver (STARNET)	EpiXcan	0.999158	starnet_liv	0.999981
4528	ENSG00000034053	APBA2	-0.386964	-0.0239164	0.698783	0.0191376	0.0418034	2.90203e-06	8.48621e-06	15	32	18	C1	Liver (STARNET)	EpiXcan	0.999158	starnet_liv	0.999981
4529	ENSG00000197050	ZNF420	0.386835	0.0780954	0.698878	0.00180182	0.0138379	0.00781393	0.016532	4	11	4	C1	Liver (STARNET)	EpiXcan	0.999158	starnet_liv	0.999981
4530	ENSG00000186106	ANKRD46	0.386323	0.0127108	0.699258	0.0650811	0.0886821	4.47873e-12	1.94264e-11	32	49	35	C1	Liver (STARNET)	EpiXcan	0.999158	starnet_liv	0.999981
4531	ENSG00000131409	LRRC4B	0.386277	0.0230796	0.699291	0.0498545	0.0332562	2.57118e-05	6.93506e-05	47	62	55	C1	Liver (STARNET)	EpiXcan	0.999158	starnet_liv	0.999981
4532	ENSG00000075234	TTC38	0.386021	0.0122092	0.699481	0.0951326	0.172172	6.83686e-24	5.35224e-23	43	49	49	C1	Liver (STARNET)	EpiXcan	0.999158	starnet_liv	0.999981
4533	ENSG00000122644	ARL4A	-0.386009	-0.0351523	0.69949	0.0400347	0.0614612	9.04234e-09	3.19037e-08	31	43	33	C1	Liver (STARNET)	EpiXcan	0.999158	starnet_liv	0.999981
4534	ENSG00000116194	ANGPTL1	-0.38549	-0.0147013	0.699874	0.0902609	0.17003	3.23859e-23	2.45828e-22	22	37	26	C1	Liver (STARNET)	EpiXcan	0.999158	starnet_liv	0.999981
4535	ENSG00000154174	TOMM70	0.384829	0.025361	0.700364	0.0487256	0.0640527	5.41983e-09	1.93651e-08	25	52	28	C1	Liver (STARNET)	EpiXcan	0.999158	starnet_liv	0.999981
4536	ENSG00000254429	AP001972.1	-0.384641	-0.0530517	0.700503	0.00676888	0.0379888	6.22753e-06	1.7752e-05	5	13	9	C1	Liver (STARNET)	EpiXcan	0.999158	starnet_liv	0.999981
4537	ENSG00000154229	PRKCA	0.384253	0.0094432	0.700791	0.13556	0.136182	2.95473e-18	1.79426e-17	112	173	134	C1	Liver (STARNET)	EpiXcan	0.999158	starnet_liv	0.999981
4538	ENSG00000186162	CIDECP	-0.384151	-0.02031	0.700867	0.0289305	0.0216081	0.00086765	0.00200523	46	68	57	C1	Liver (STARNET)	EpiXcan	0.999158	starnet_liv	0.999981
4539	ENSG00000100027	YPEL1	0.383699	0.0224364	0.701202	0.0291905	0.0735886	3.97706e-10	1.53404e-09	14	29	17	C1	Liver (STARNET)	EpiXcan	0.999158	starnet_liv	0.999981
4540	ENSG00000204920	ZNF155	-0.383279	-0.00673047	0.701513	0.428796	0.567811	2.29443e-109	1.44636e-107	34	98	42	C1	Liver (STARNET)	EpiXcan	0.999158	starnet_liv	0.999981
4541	ENSG00000006652	IFRD1	0.382908	0.0165341	0.701788	0.0625792	0.174641	1.67518e-24	1.33752e-23	11	26	15	C1	Liver (STARNET)	EpiXcan	0.999158	starnet_liv	0.999981
4542	ENSG00000167862	MRPL58	0.382505	0.0285606	0.702087	0.0284769	0.067566	1.54753e-09	5.72721e-09	22	45	27	C1	Liver (STARNET)	EpiXcan	0.999158	starnet_liv	0.999981
4543	ENSG00000177302	TOP3A	0.382469	0.0245426	0.702113	0.0332931	0.131719	1.03426e-17	6.12323e-17	20	46	24	C1	Liver (STARNET)	EpiXcan	0.999158	starnet_liv	0.999981
4544	ENSG00000269305	AL158147.2	-0.382262	-0.0312308	0.702267	0.0366287	0.0551315	6.75903e-08	2.24307e-07	23	67	31	C1	Liver (STARNET)	EpiXcan	0.999158	starnet_liv	0.999981
4545	ENSG00000164615	CAMLG	0.381877	0.014361	0.702553	0.0916139	0.191781	4.91598e-26	4.16098e-25	16	28	20	C1	Liver (STARNET)	EpiXcan	0.999158	starnet_liv	0.999981
4546	ENSG00000182919	C11orf54	-0.381752	-0.0118259	0.702646	0.125815	0.303319	6.22146e-44	9.33783e-43	12	23	17	C1	Liver (STARNET)	EpiXcan	0.999158	starnet_liv	0.999981
4547	ENSG00000235878	AP001468.1	-0.381334	-0.0163094	0.702956	0.0630657	0.142515	1.49941e-19	9.61684e-19	16	25	19	C1	Liver (STARNET)	EpiXcan	0.999158	starnet_liv	0.999981
4548	ENSG00000255545	AP004608.1	0.381281	0.0221546	0.702995	0.0636899	0.201666	1.16738e-28	1.09602e-27	40	56	44	C1	Liver (STARNET)	EpiXcan	0.999158	starnet_liv	0.999981
4549	ENSG00000124380	SNRNP27	0.381118	0.0142901	0.703116	0.047688	0.0492815	3.40273e-07	1.07047e-06	41	73	51	C1	Liver (STARNET)	EpiXcan	0.999158	starnet_liv	0.999981
4550	ENSG00000151229	SLC2A13	-0.380896	-0.0339302	0.703281	0.0128712	0.0341586	2.42487e-05	6.56315e-05	9	14	10	C1	Liver (STARNET)	EpiXcan	0.999158	starnet_liv	0.999981
4551	ENSG00000181045	SLC26A11	0.380391	0.0469192	0.703655	0.00665337	0.014549	0.00649306	0.0138503	8	20	12	C1	Liver (STARNET)	EpiXcan	0.999158	starnet_liv	0.999981
4552	ENSG00000079931	MOXD1	-0.380354	-0.027409	0.703683	0.0123548	0.0472324	6.08264e-07	1.87173e-06	8	30	10	C1	Liver (STARNET)	EpiXcan	0.999158	starnet_liv	0.999981
4553	ENSG00000142089	IFITM3	0.380324	0.0183821	0.703705	0.0338315	0.0477383	5.13579e-07	1.58924e-06	16	29	23	C1	Liver (STARNET)	EpiXcan	0.999158	starnet_liv	0.999981
4554	ENSG00000197858	GPAA1	0.380211	0.0500434	0.703789	0.0193509	0.0105014	0.0203242	0.0411079	24	42	28	C1	Liver (STARNET)	EpiXcan	0.999158	starnet_liv	0.999981
4555	ENSG00000141480	ARRB2	0.379473	0.0560867	0.704337	0.00589207	0.0445795	1.02114e-06	3.09334e-06	3	8	6	C1	Liver (STARNET)	EpiXcan	0.999158	starnet_liv	0.999981
4556	ENSG00000160963	COL26A1	-0.379422	-0.00689642	0.704374	0.271935	0.55029	2.99744e-102	1.66026e-100	37	82	48	C1	Liver (STARNET)	EpiXcan	0.999158	starnet_liv	0.999981
4557	ENSG00000137819	PAQR5	0.379298	0.0527167	0.704467	0.00956111	0.0244979	0.000349994	0.0008392	8	13	9	C1	Liver (STARNET)	EpiXcan	0.999158	starnet_liv	0.999981
4558	ENSG00000170340	B3GNT2	0.379231	0.037174	0.704516	0.0153336	0.0295361	9.23534e-05	0.000234524	18	27	19	C1	Liver (STARNET)	EpiXcan	0.999158	starnet_liv	0.999981
4559	ENSG00000164306	PRIMPOL	-0.379198	-0.0313416	0.704541	0.0157566	0.01719	0.00298521	0.00657104	20	26	21	C1	Liver (STARNET)	EpiXcan	0.999158	starnet_liv	0.999981
4560	ENSG00000105397	TYK2	0.379034	0.107801	0.704663	0.00152695	0.0381179	8.43034e-06	2.37651e-05	8	17	11	C1	Liver (STARNET)	EpiXcan	0.999158	starnet_liv	0.999981
4561	ENSG00000159592	GPBP1L1	0.378735	0.0333973	0.704885	0.00646459	0.0163171	0.00383014	0.00833526	9	17	11	C1	Liver (STARNET)	EpiXcan	0.999158	starnet_liv	0.999981
4562	ENSG00000110243	APOA5	0.378727	0.0236348	0.70489	0.041392	0.01253	0.0111088	0.0231152	52	85	60	C1	Liver (STARNET)	EpiXcan	0.999158	starnet_liv	0.999981
4563	ENSG00000125821	DTD1	0.378679	0.0115956	0.704926	0.131555	0.322231	6.07307e-49	1.05923e-47	43	75	61	C1	Liver (STARNET)	EpiXcan	0.999158	starnet_liv	0.999981
4564	ENSG00000135220	UGT2A3	-0.378518	-0.0257411	0.705046	0.019918	0.0294125	8.85347e-05	0.000225216	36	54	43	C1	Liver (STARNET)	EpiXcan	0.999158	starnet_liv	0.999981
4565	ENSG00000001561	ENPP4	0.378355	0.0110726	0.705167	0.154226	0.333454	1.3774e-49	2.46406e-48	18	52	24	C1	Liver (STARNET)	EpiXcan	0.999158	starnet_liv	0.999981
4566	ENSG00000166278	C2	0.378161	0.00661164	0.705311	0.126681	0.211143	7.01905e-31	7.12017e-30	53	188	63	C1	Liver (STARNET)	EpiXcan	0.999158	starnet_liv	0.999981
4567	ENSG00000198919	DZIP3	-0.37721	-0.0432786	0.706018	0.013584	0.0303313	7.21459e-05	0.000185127	4	6	5	C1	Liver (STARNET)	EpiXcan	0.999158	starnet_liv	0.999981
4568	ENSG00000169851	PCDH7	0.377166	0.0206811	0.70605	0.0525246	0.492496	5.33003e-87	2.22584e-85	31	50	42	C1	Liver (STARNET)	EpiXcan	0.999158	starnet_liv	0.999981
4569	ENSG00000106460	TMEM106B	0.377131	0.0397976	0.706076	0.0169264	0.0614148	1.12676e-08	3.93613e-08	16	27	21	C1	Liver (STARNET)	EpiXcan	0.999158	starnet_liv	0.999981
4570	ENSG00000166562	SEC11C	0.376879	0.0199147	0.706264	0.0491897	0.193617	3.29062e-27	2.93342e-26	13	25	20	C1	Liver (STARNET)	EpiXcan	0.999158	starnet_liv	0.999981
4571	ENSG00000168268	NT5DC2	-0.376862	-0.0176406	0.706276	0.0422999	0.0645984	4.68913e-09	1.68361e-08	12	17	13	C1	Liver (STARNET)	EpiXcan	0.999158	starnet_liv	0.999981
4572	ENSG00000136810	TXN	0.376701	0.0123403	0.706396	0.0711861	0.134001	4.99742e-18	3.00163e-17	69	126	81	C1	Liver (STARNET)	EpiXcan	0.999158	starnet_liv	0.999981
4573	ENSG00000138061	CYP1B1	-0.376323	-0.019459	0.706677	0.0621722	0.138192	1.33432e-18	8.20803e-18	36	111	40	C1	Liver (STARNET)	EpiXcan	0.999158	starnet_liv	0.999981
4574	ENSG00000082258	CCNT2	0.376247	0.0293014	0.706733	0.0271323	0.086902	6.34971e-12	2.73091e-11	11	20	15	C1	Liver (STARNET)	EpiXcan	0.999158	starnet_liv	0.999981
4575	ENSG00000230487	PSMG3-AS1	0.375606	0.00845585	0.70721	0.164496	0.330173	3.11391e-49	5.49626e-48	40	109	52	C1	Liver (STARNET)	EpiXcan	0.999158	starnet_liv	0.999981
4576	ENSG00000152763	WDR78	-0.37558	-0.0345606	0.707229	0.0155626	0.0324515	4.00657e-05	0.000105768	26	34	31	C1	Liver (STARNET)	EpiXcan	0.999158	starnet_liv	0.999981
4577	ENSG00000159398	CES5A	0.37545	0.0099989	0.707326	0.183638	0.349143	9.45817e-53	1.81987e-51	45	89	59	C1	Liver (STARNET)	EpiXcan	0.999158	starnet_liv	0.999981
4578	ENSG00000132478	UNK	-0.37542	-0.0640397	0.707348	0.00491149	0.0116055	0.01497	0.0306484	14	23	18	C1	Liver (STARNET)	EpiXcan	0.999158	starnet_liv	0.999981
4579	ENSG00000227372	TP73-AS1	-0.375222	-0.0763377	0.707496	0.00614195	0.0261271	0.000239876	0.000583942	7	13	8	C1	Liver (STARNET)	EpiXcan	0.999158	starnet_liv	0.999981
4580	ENSG00000168653	NDUFS5	0.37444	0.0080237	0.708077	0.292773	0.38169	4.69899e-59	1.04022e-57	38	84	43	C1	Liver (STARNET)	EpiXcan	0.999158	starnet_liv	0.999981
4581	ENSG00000186866	POFUT2	-0.374428	-0.0325514	0.708086	0.0147544	0.0341447	2.31036e-05	6.26347e-05	3	12	4	C1	Liver (STARNET)	EpiXcan	0.999158	starnet_liv	0.999981
4582	ENSG00000129473	BCL2L2	-0.374317	-0.0387794	0.708169	0.0234869	0.040285	4.33461e-06	1.25205e-05	24	55	34	C1	Liver (STARNET)	EpiXcan	0.999158	starnet_liv	0.999981
4583	ENSG00000169660	HEXDC	-0.374298	-0.015643	0.708183	0.0673515	0.185111	2.91324e-25	2.39686e-24	15	22	18	C1	Liver (STARNET)	EpiXcan	0.999158	starnet_liv	0.999981
4584	ENSG00000196357	ZNF565	0.37413	0.0216066	0.708308	0.0408857	0.0717739	7.02355e-10	2.65803e-09	32	46	36	C1	Liver (STARNET)	EpiXcan	0.999158	starnet_liv	0.999981
4585	ENSG00000136045	PWP1	0.37409	0.0152195	0.708338	0.0613953	0.115403	1.72644e-15	9.15282e-15	18	77	18	C1	Liver (STARNET)	EpiXcan	0.999158	starnet_liv	0.999981
4586	ENSG00000174514	MFSD4A	-0.373693	-0.0100803	0.708633	0.099136	0.191867	3.03659e-26	2.5968e-25	14	21	15	C1	Liver (STARNET)	EpiXcan	0.999158	starnet_liv	0.999981
4587	ENSG00000141543	EIF4A3	-0.372996	-0.0393208	0.709152	0.0127357	0.0297633	8.41081e-05	0.000214491	4	10	5	C1	Liver (STARNET)	EpiXcan	0.999158	starnet_liv	0.999981
4588	ENSG00000263072	ZNF213-AS1	-0.372856	-0.00873562	0.709256	0.220096	0.284048	3.10209e-42	4.44432e-41	32	70	36	C1	Liver (STARNET)	EpiXcan	0.999158	starnet_liv	0.999981
4589	ENSG00000211965	IGHV3-49	-0.372731	-0.0747513	0.709349	0.00419867	0.0196783	0.00147048	0.00332812	14	50	20	C1	Liver (STARNET)	EpiXcan	0.999158	starnet_liv	0.999981
4590	ENSG00000177303	CASKIN2	-0.372286	-0.0276831	0.70968	0.0273508	0.0400263	4.45388e-06	1.28538e-05	12	20	13	C1	Liver (STARNET)	EpiXcan	0.999158	starnet_liv	0.999981
4591	ENSG00000101639	CEP192	-0.372279	-0.00780233	0.709685	0.26548	0.695755	2.60111e-161	4.65317e-159	41	68	55	C1	Liver (STARNET)	EpiXcan	0.999158	starnet_liv	0.999981
4592	ENSG00000094963	FMO2	0.372197	0.00871381	0.709746	0.220582	0.476882	1.15161e-81	4.31872e-80	32	72	40	C1	Liver (STARNET)	EpiXcan	0.999158	starnet_liv	0.999981
4593	ENSG00000204632	HLA-G	-0.37168	-0.0106041	0.710131	0.247906	0.301959	9.47265e-45	1.45643e-43	93	171	114	C1	Liver (STARNET)	EpiXcan	0.999158	starnet_liv	0.999981
4594	ENSG00000213625	LEPROT	0.371628	0.0454703	0.71017	0.0060567	0.0353019	1.7928e-05	4.91166e-05	6	13	8	C1	Liver (STARNET)	EpiXcan	0.999158	starnet_liv	0.999981
4595	ENSG00000125870	SNRPB2	-0.371588	-0.0359623	0.7102	0.0164702	0.0234746	0.00051818	0.00122385	23	32	27	C1	Liver (STARNET)	EpiXcan	0.999158	starnet_liv	0.999981
4596	ENSG00000099949	LZTR1	0.371463	0.0294887	0.710293	0.010449	0.103859	6.179e-14	2.99296e-13	14	22	19	C1	Liver (STARNET)	EpiXcan	0.999158	starnet_liv	0.999981
4597	ENSG00000074319	TSG101	0.371382	0.0419159	0.710353	0.0127993	0.0339423	2.81677e-05	7.56356e-05	17	27	21	C1	Liver (STARNET)	EpiXcan	0.999158	starnet_liv	0.999981
4598	ENSG00000166783	MARF1	-0.371193	-0.0387967	0.710494	0.0109444	0.0311028	5.7281e-05	0.000148654	8	14	9	C1	Liver (STARNET)	EpiXcan	0.999158	starnet_liv	0.999981
4599	ENSG00000256433	AC005840.3	-0.37116	-0.019996	0.710518	0.0378288	0.0581422	3.24812e-08	1.09858e-07	9	26	11	C1	Liver (STARNET)	EpiXcan	0.999158	starnet_liv	0.999981
4600	ENSG00000114491	UMPS	0.37103	0.0332556	0.710615	0.0143194	0.16243	5.56329e-22	4.00472e-21	15	92	21	C1	Liver (STARNET)	EpiXcan	0.999158	starnet_liv	0.999981
4601	ENSG00000166415	WDR72	-0.370725	-0.0168953	0.710842	0.0650063	0.208222	1.90523e-28	1.77616e-27	64	106	78	C1	Liver (STARNET)	EpiXcan	0.999158	starnet_liv	0.999981
4602	ENSG00000228775	WEE2-AS1	-0.370516	-0.017077	0.710998	0.0449654	0.2488	2.816e-35	3.29313e-34	19	28	26	C1	Liver (STARNET)	EpiXcan	0.999158	starnet_liv	0.999981
4603	ENSG00000142961	MOB3C	0.370372	0.0217076	0.711106	0.0427729	0.113546	2.93583e-15	1.53251e-14	22	76	24	C1	Liver (STARNET)	EpiXcan	0.999158	starnet_liv	0.999981
4604	ENSG00000129151	BBOX1	-0.370285	-0.0336058	0.71117	0.0213176	0.0539124	1.00055e-07	3.2761e-07	7	52	7	C1	Liver (STARNET)	EpiXcan	0.999158	starnet_liv	0.999981
4605	ENSG00000198160	MIER1	-0.370162	-0.0192176	0.711262	0.0518286	0.152214	9.25338e-21	6.32076e-20	32	59	39	C1	Liver (STARNET)	EpiXcan	0.999158	starnet_liv	0.999981
4606	ENSG00000170421	KRT8	-0.36997	-0.0203905	0.711405	0.0271076	0.0220253	0.000677208	0.00158362	22	54	23	C1	Liver (STARNET)	EpiXcan	0.999158	starnet_liv	0.999981
4607	ENSG00000109390	NDUFC1	-0.369442	-0.0176794	0.711798	0.069765	0.122997	1.53123e-16	8.56738e-16	30	61	37	C1	Liver (STARNET)	EpiXcan	0.999158	starnet_liv	0.999981
4608	ENSG00000268230	AC012313.3	-0.369159	-0.0109902	0.712009	0.0160834	0.0288615	0.000114478	0.00028844	18	22	22	C1	Liver (STARNET)	EpiXcan	0.999158	starnet_liv	0.999981
4609	ENSG00000184979	USP18	-0.368992	-0.0531547	0.712134	0.0071364	0.0138939	0.00706953	0.0150195	12	22	14	C1	Liver (STARNET)	EpiXcan	0.999158	starnet_liv	0.999981
4610	ENSG00000050820	BCAR1	0.368988	0.140485	0.712137	0.00119125	0.0124244	0.0117444	0.0243534	4	22	6	C1	Liver (STARNET)	EpiXcan	0.999158	starnet_liv	0.999981
4611	ENSG00000174175	SELP	-0.368912	-0.0289007	0.712193	0.0230504	0.0537989	9.77992e-08	3.207e-07	20	43	27	C1	Liver (STARNET)	EpiXcan	0.999158	starnet_liv	0.999981
4612	ENSG00000115523	GNLY	0.368841	0.0143391	0.712246	0.0921979	0.181736	5.08251e-25	4.1379e-24	20	39	24	C1	Liver (STARNET)	EpiXcan	0.999158	starnet_liv	0.999981
4613	ENSG00000196923	PDLIM7	0.368712	0.0502598	0.712342	0.0104598	0.0190721	0.00172451	0.00387854	10	18	11	C1	Liver (STARNET)	EpiXcan	0.999158	starnet_liv	0.999981
4614	ENSG00000155893	PXYLP1	-0.368331	-0.0370695	0.712626	0.0161546	0.0209299	0.00103832	0.0023785	8	26	9	C1	Liver (STARNET)	EpiXcan	0.999158	starnet_liv	0.999981
4615	ENSG00000149179	C11orf49	0.368054	0.0202069	0.712833	0.0398416	0.11283	2.36025e-15	1.24087e-14	12	40	17	C1	Liver (STARNET)	EpiXcan	0.999158	starnet_liv	0.999981
4616	ENSG00000176593	AC008969.1	0.367933	0.010516	0.712923	0.146174	0.361454	2.66875e-55	5.46888e-54	21	48	28	C1	Liver (STARNET)	EpiXcan	0.999158	starnet_liv	0.999981
4617	ENSG00000115919	KYNU	-0.367444	-0.013981	0.713288	0.0273624	0.0522764	1.47371e-07	4.7676e-07	31	47	37	C1	Liver (STARNET)	EpiXcan	0.999158	starnet_liv	0.999981
4618	ENSG00000134779	TPGS2	-0.367387	-0.0119174	0.71333	0.132853	0.196274	7.69334e-27	6.77607e-26	28	39	34	C1	Liver (STARNET)	EpiXcan	0.999158	starnet_liv	0.999981
4619	ENSG00000133104	SPART	-0.367366	-0.0200632	0.713346	0.0604309	0.108687	7.38696e-15	3.77562e-14	15	42	24	C1	Liver (STARNET)	EpiXcan	0.999158	starnet_liv	0.999981
4620	ENSG00000101017	CD40	-0.367261	-0.0324289	0.713424	0.0227978	0.0914805	1.22738e-12	5.51904e-12	7	18	12	C1	Liver (STARNET)	EpiXcan	0.999158	starnet_liv	0.999981
4621	ENSG00000047188	YTHDC2	0.366204	0.0416253	0.714213	0.012537	0.0342761	2.46127e-05	6.65405e-05	14	22	17	C1	Liver (STARNET)	EpiXcan	0.999158	starnet_liv	0.999981
4622	ENSG00000156136	DCK	0.36597	0.0335956	0.714388	0.0153284	0.0145565	0.00642523	0.0137123	19	25	23	C1	Liver (STARNET)	EpiXcan	0.999158	starnet_liv	0.999981
4623	ENSG00000150722	PPP1R1C	0.36592	0.0545012	0.714425	0.00110812	0.0127978	0.010201	0.0213233	14	20	18	C1	Liver (STARNET)	EpiXcan	0.999158	starnet_liv	0.999981
4624	ENSG00000133393	FOPNL	-0.365914	-0.0305942	0.714429	0.0462951	0.0477683	6.04028e-07	1.85913e-06	47	76	53	C1	Liver (STARNET)	EpiXcan	0.999158	starnet_liv	0.999981
4625	ENSG00000023171	GRAMD1B	0.365443	0.13556	0.71478	0.00796247	0.0220184	0.000728975	0.00169748	11	11	11	C1	Liver (STARNET)	EpiXcan	0.999158	starnet_liv	0.999981
4626	ENSG00000100105	PATZ1	0.365415	0.0232731	0.714802	0.0286867	0.0654272	3.96024e-09	1.42616e-08	19	40	24	C1	Liver (STARNET)	EpiXcan	0.999158	starnet_liv	0.999981
4627	ENSG00000143195	ILDR2	0.365347	0.0119961	0.714852	0.145467	0.203042	6.53848e-28	5.98178e-27	64	96	82	C1	Liver (STARNET)	EpiXcan	0.999158	starnet_liv	0.999981
4628	ENSG00000116786	PLEKHM2	0.365239	0.0266552	0.714933	0.0188648	0.0420754	2.86687e-06	8.38524e-06	13	20	15	C1	Liver (STARNET)	EpiXcan	0.999158	starnet_liv	0.999981
4629	ENSG00000141503	MINK1	-0.364809	-0.0189274	0.715254	0.0102225	0.0416099	2.29475e-06	6.75817e-06	36	89	49	C1	Liver (STARNET)	EpiXcan	0.999158	starnet_liv	0.999981
4630	ENSG00000137076	TLN1	0.364654	0.0111591	0.71537	0.129621	0.203998	6.58389e-28	6.01917e-27	7	16	7	C1	Liver (STARNET)	EpiXcan	0.999158	starnet_liv	0.999981
4631	ENSG00000103510	KAT8	0.364553	0.0155302	0.715445	0.0646111	0.164823	2.82869e-22	2.06885e-21	20	41	28	C1	Liver (STARNET)	EpiXcan	0.999158	starnet_liv	0.999981
4632	ENSG00000140931	CMTM3	-0.364444	-0.172161	0.715527	0.000575441	0.117591	2.5287e-16	1.40004e-15	2	8	4	C1	Liver (STARNET)	EpiXcan	0.999158	starnet_liv	0.999981
4633	ENSG00000128928	IVD	-0.364159	-0.0110967	0.71574	0.1321	0.207724	5.758e-29	5.45629e-28	16	29	16	C1	Liver (STARNET)	EpiXcan	0.999158	starnet_liv	0.999981
4634	ENSG00000185917	SETD4	0.364101	0.0123926	0.715782	0.0976515	0.165407	2.39091e-22	1.75351e-21	34	52	39	C1	Liver (STARNET)	EpiXcan	0.999158	starnet_liv	0.999981
4635	ENSG00000136869	TLR4	0.364041	0.0218628	0.715827	0.025812	0.0304519	6.8799e-05	0.000176984	30	52	38	C1	Liver (STARNET)	EpiXcan	0.999158	starnet_liv	0.999981
4636	ENSG00000154380	ENAH	0.363581	0.00998745	0.716171	0.361947	0.48998	7.17454e-86	2.92236e-84	23	36	26	C1	Liver (STARNET)	EpiXcan	0.999158	starnet_liv	0.999981
4637	ENSG00000018189	RUFY3	0.363274	0.289518	0.7164	0.000246081	0.0382182	7.29198e-06	2.06591e-05	1	6	4	C1	Liver (STARNET)	EpiXcan	0.999158	starnet_liv	0.999981
4638	ENSG00000127463	EMC1	0.363056	0.0105632	0.716563	0.125542	0.315654	2.67171e-46	4.31318e-45	41	89	53	C1	Liver (STARNET)	EpiXcan	0.999158	starnet_liv	0.999981
4639	ENSG00000225733	FGD5-AS1	0.362764	0.00941527	0.716781	0.183941	0.432039	2.42364e-71	7.20992e-70	34	56	42	C1	Liver (STARNET)	EpiXcan	0.999158	starnet_liv	0.999981
4640	ENSG00000106400	ZNHIT1	0.362656	0.0295169	0.716862	0.0114561	0.0367547	1.23115e-05	3.42395e-05	11	27	15	C1	Liver (STARNET)	EpiXcan	0.999158	starnet_liv	0.999981
4641	ENSG00000108823	SGCA	-0.361998	-0.00763254	0.717353	0.30992	0.478645	1.55868e-81	5.796e-80	47	75	55	C1	Liver (STARNET)	EpiXcan	0.999158	starnet_liv	0.999981
4642	ENSG00000164867	NOS3	0.361934	0.0290598	0.717401	0.025761	0.0139377	0.00758906	0.0160665	23	36	33	C1	Liver (STARNET)	EpiXcan	0.999158	starnet_liv	0.999981
4643	ENSG00000124615	MOCS1	-0.361864	-0.0225676	0.717454	0.0356683	0.060862	1.47543e-08	5.11569e-08	9	31	10	C1	Liver (STARNET)	EpiXcan	0.999158	starnet_liv	0.999981
4644	ENSG00000162851	TFB2M	-0.361808	-0.0113976	0.717496	0.104128	0.295308	4.83721e-43	7.09136e-42	19	45	24	C1	Liver (STARNET)	EpiXcan	0.999158	starnet_liv	0.999981
4645	ENSG00000187664	HAPLN4	-0.36122	-0.00771259	0.717935	0.0281355	0.0313802	5.66654e-05	0.000147201	39	57	51	C1	Liver (STARNET)	EpiXcan	0.999158	starnet_liv	0.999981
4646	ENSG00000156886	ITGAD	-0.361199	-0.00447431	0.717951	0.580036	0.670114	6.92006e-149	8.80843e-147	22	33	24	C1	Liver (STARNET)	EpiXcan	0.999158	starnet_liv	0.999981
4647	ENSG00000121964	GTDC1	0.361159	0.0143654	0.71798	0.0479044	0.0991868	1.78204e-13	8.4132e-13	5	41	6	C1	Liver (STARNET)	EpiXcan	0.999158	starnet_liv	0.999981
4648	ENSG00000018236	CNTN1	0.360976	0.0158354	0.718118	0.0802269	0.110893	1.88853e-15	9.9802e-15	50	69	57	C1	Liver (STARNET)	EpiXcan	0.999158	starnet_liv	0.999981
4649	ENSG00000135778	NTPCR	-0.360391	-0.00829452	0.718555	0.253193	0.665499	1.42903e-150	1.99132e-148	15	24	21	C1	Liver (STARNET)	EpiXcan	0.999158	starnet_liv	0.999981
4650	ENSG00000198837	DENND4B	-0.360014	-0.0266474	0.718837	0.0271328	0.0679785	1.44597e-09	5.36034e-09	2	50	4	C1	Liver (STARNET)	EpiXcan	0.999158	starnet_liv	0.999981
4651	ENSG00000174405	LIG4	0.359877	0.0285132	0.718939	0.0220624	0.0277033	0.000138316	0.000345608	20	35	24	C1	Liver (STARNET)	EpiXcan	0.999158	starnet_liv	0.999981
4652	ENSG00000167670	CHAF1A	-0.359722	-0.0137831	0.719055	0.109103	0.233533	1.52827e-33	1.68875e-32	16	32	18	C1	Liver (STARNET)	EpiXcan	0.999158	starnet_liv	0.999981
4653	ENSG00000185658	BRWD1	-0.35942	-0.0362576	0.719281	0.0105172	0.0354505	1.57966e-05	4.35657e-05	20	52	31	C1	Liver (STARNET)	EpiXcan	0.999158	starnet_liv	0.999981
4654	ENSG00000205669	ACOT6	0.359318	0.00451817	0.719357	0.11866	0.214721	2.09168e-29	2.0138e-28	58	103	71	C1	Liver (STARNET)	EpiXcan	0.999158	starnet_liv	0.999981
4655	ENSG00000002549	LAP3	0.359283	0.0153709	0.719383	0.0839591	0.0746892	2.81126e-10	1.09329e-09	65	95	84	C1	Liver (STARNET)	EpiXcan	0.999158	starnet_liv	0.999981
4656	ENSG00000101307	SIRPB1	-0.358914	-0.00791651	0.719659	0.270214	0.414609	4.63159e-67	1.24115e-65	25	48	26	C1	Liver (STARNET)	EpiXcan	0.999158	starnet_liv	0.999981
4657	ENSG00000187634	SAMD11	0.358866	0.0226709	0.719695	0.0405719	0.0642689	4.81193e-09	1.7263e-08	34	57	46	C1	Liver (STARNET)	EpiXcan	0.999158	starnet_liv	0.999981
4658	ENSG00000163032	VSNL1	0.35874	0.00805592	0.71979	0.235796	0.401329	3.16121e-63	7.72104e-62	10	15	11	C1	Liver (STARNET)	EpiXcan	0.999158	starnet_liv	0.999981
4659	ENSG00000183426	NPIPA1	0.358736	0.00917752	0.719792	0.183283	0.331535	3.48618e-50	6.35676e-49	50	100	60	C1	Liver (STARNET)	EpiXcan	0.999158	starnet_liv	0.999981
4660	ENSG00000197099	AC068631.1	-0.358655	-0.0435903	0.719853	0.00687339	0.0184	0.00214557	0.00478326	5	10	6	C1	Liver (STARNET)	EpiXcan	0.999158	starnet_liv	0.999981
4661	ENSG00000160957	RECQL4	-0.358476	-0.0232126	0.719987	0.0294797	0.123281	1.28314e-16	7.20366e-16	6	9	7	C1	Liver (STARNET)	EpiXcan	0.999158	starnet_liv	0.999981
4662	ENSG00000181631	P2RY13	-0.358423	-0.00991604	0.720027	0.152505	0.249608	9.79142e-36	1.16669e-34	26	39	27	C1	Liver (STARNET)	EpiXcan	0.999158	starnet_liv	0.999981
4663	ENSG00000121871	SLITRK3	0.358202	0.020372	0.720192	0.0238653	0.0445994	1.19279e-06	3.59522e-06	9	31	11	C1	Liver (STARNET)	EpiXcan	0.999158	starnet_liv	0.999981
4664	ENSG00000165434	PGM2L1	-0.358182	-0.0209621	0.720207	0.0111494	0.020867	0.00105161	0.00240809	5	18	7	C1	Liver (STARNET)	EpiXcan	0.999158	starnet_liv	0.999981
4665	ENSG00000123106	CCDC91	-0.35703	-0.0333625	0.72107	0.048354	0.0675289	1.80738e-09	6.66465e-09	36	42	42	C1	Liver (STARNET)	EpiXcan	0.999158	starnet_liv	0.999981
4666	ENSG00000260855	AL591848.4	0.356728	0.0236301	0.721295	0.0612909	0.111745	5.05898e-15	2.61095e-14	48	82	59	C1	Liver (STARNET)	EpiXcan	0.999158	starnet_liv	0.999981
4667	ENSG00000184009	ACTG1	0.356221	0.00767214	0.721675	0.277878	0.365226	4.35157e-56	9.04335e-55	17	23	17	C1	Liver (STARNET)	EpiXcan	0.999158	starnet_liv	0.999981
4668	ENSG00000259359	AC012409.1	0.356026	0.0248945	0.721821	0.0228354	0.0913594	1.82538e-12	8.10341e-12	11	18	15	C1	Liver (STARNET)	EpiXcan	0.999158	starnet_liv	0.999981
4669	ENSG00000142102	PGGHG	0.355981	0.0118082	0.721855	0.215553	0.30986	6.44888e-47	1.06314e-45	42	89	51	C1	Liver (STARNET)	EpiXcan	0.999158	starnet_liv	0.999981
4670	ENSG00000080618	CPB2	0.355687	0.0422914	0.722075	0.00527478	0.0834819	1.52191e-11	6.40401e-11	16	28	21	C1	Liver (STARNET)	EpiXcan	0.999158	starnet_liv	0.999981
4671	ENSG00000116353	MECR	0.355667	0.0171287	0.72209	0.0510532	0.119847	4.45529e-16	2.4422e-15	28	52	38	C1	Liver (STARNET)	EpiXcan	0.999158	starnet_liv	0.999981
4672	ENSG00000156599	ZDHHC5	-0.3556	-0.0148867	0.72214	0.00900697	0.0307633	6.14633e-05	0.000158978	5	22	6	C1	Liver (STARNET)	EpiXcan	0.999158	starnet_liv	0.999981
4673	ENSG00000005700	IBTK	0.355186	0.022366	0.72245	0.0887727	0.135138	4.18362e-18	2.51969e-17	15	22	19	C1	Liver (STARNET)	EpiXcan	0.999158	starnet_liv	0.999981
4674	ENSG00000120907	ADRA1A	0.355167	0.0114409	0.722464	0.114537	0.195466	1.33931e-26	1.16644e-25	55	87	64	C1	Liver (STARNET)	EpiXcan	0.999158	starnet_liv	0.999981
4675	ENSG00000143630	HCN3	0.355112	0.0389382	0.722505	0.00971004	0.0128265	0.0106012	0.0221005	16	27	19	C1	Liver (STARNET)	EpiXcan	0.999158	starnet_liv	0.999981
4676	ENSG00000129646	QRICH2	-0.354625	-0.015784	0.722871	0.0139874	0.0400052	5.11043e-06	1.46655e-05	13	50	15	C1	Liver (STARNET)	EpiXcan	0.999158	starnet_liv	0.999981
4677	ENSG00000272686	AC006333.2	-0.354616	-0.0117289	0.722877	0.0177361	0.0374015	7.68153e-06	2.17097e-05	25	36	27	C1	Liver (STARNET)	EpiXcan	0.999158	starnet_liv	0.999981
4678	ENSG00000138152	BTBD16	0.354595	0.00419641	0.722893	0.138043	0.11983	2.51122e-16	1.39095e-15	83	126	96	C1	Liver (STARNET)	EpiXcan	0.999158	starnet_liv	0.999981
4679	ENSG00000145348	TBCK	0.354564	0.0109126	0.722916	0.196874	0.258217	3.298e-37	4.13829e-36	38	65	40	C1	Liver (STARNET)	EpiXcan	0.999158	starnet_liv	0.999981
4680	ENSG00000111875	ASF1A	-0.35438	-0.0282644	0.723054	0.0779586	0.0441425	1.68037e-06	4.99994e-06	74	109	79	C1	Liver (STARNET)	EpiXcan	0.999158	starnet_liv	0.999981
4681	ENSG00000150672	DLG2	0.354327	0.0106721	0.723094	0.0506727	0.0987891	1.96671e-13	9.26524e-13	30	44	35	C1	Liver (STARNET)	EpiXcan	0.999158	starnet_liv	0.999981
4682	ENSG00000182923	CEP63	-0.354238	-0.0190085	0.723161	0.117869	0.238293	3.90697e-33	4.26737e-32	29	51	35	C1	Liver (STARNET)	EpiXcan	0.999158	starnet_liv	0.999981
4683	ENSG00000170632	ARMC10	-0.354226	-0.0163124	0.72317	0.0174648	0.0259526	0.000229084	0.000558904	22	31	25	C1	Liver (STARNET)	EpiXcan	0.999158	starnet_liv	0.999981
4684	ENSG00000169418	NPR1	-0.354112	-0.0423791	0.723255	0.00812871	0.0147695	0.00593132	0.0126971	8	12	9	C1	Liver (STARNET)	EpiXcan	0.999158	starnet_liv	0.999981
4685	ENSG00000152556	PFKM	-0.353906	-0.017747	0.723409	0.0659891	0.0811652	4.06507e-11	1.66502e-10	25	51	33	C1	Liver (STARNET)	EpiXcan	0.999158	starnet_liv	0.999981
4686	ENSG00000198355	PIM3	0.353618	0.0377543	0.723625	0.0110496	0.022364	0.000673558	0.00157536	6	12	8	C1	Liver (STARNET)	EpiXcan	0.999158	starnet_liv	0.999981
4687	ENSG00000183020	AP2A2	-0.353337	-0.0258823	0.723836	0.0172362	0.0259233	0.000238127	0.000580004	11	32	14	C1	Liver (STARNET)	EpiXcan	0.999158	starnet_liv	0.999981
4688	ENSG00000175166	PSMD2	0.35279	0.0209502	0.724246	0.0310908	0.0987391	1.47735e-13	7.00223e-13	12	31	16	C1	Liver (STARNET)	EpiXcan	0.999158	starnet_liv	0.999981
4689	ENSG00000142675	CNKSR1	-0.352609	-0.0345903	0.724381	0.0137824	0.0851549	1.40367e-11	5.9159e-11	5	13	7	C1	Liver (STARNET)	EpiXcan	0.999158	starnet_liv	0.999981
4690	ENSG00000269881	AC004754.1	0.352503	0.0128745	0.724461	0.0529115	0.108207	1.17043e-14	5.91382e-14	41	87	53	C1	Liver (STARNET)	EpiXcan	0.999158	starnet_liv	0.999981
4691	ENSG00000092096	SLC22A17	0.352494	0.025045	0.724468	0.0288445	0.125341	9.14782e-17	5.16854e-16	15	77	19	C1	Liver (STARNET)	EpiXcan	0.999158	starnet_liv	0.999981
4692	ENSG00000198682	PAPSS2	0.352137	0.0116002	0.724736	0.116933	0.161035	1.12448e-21	7.99454e-21	53	112	69	C1	Liver (STARNET)	EpiXcan	0.999158	starnet_liv	0.999981
4693	ENSG00000196792	STRN3	0.352134	0.0162625	0.724738	0.0683779	0.13972	4.00953e-19	2.52393e-18	27	65	35	C1	Liver (STARNET)	EpiXcan	0.999158	starnet_liv	0.999981
4694	ENSG00000260645	AL359715.3	0.351725	0.0141589	0.725044	0.0474488	0.115151	1.56177e-15	8.28648e-15	26	43	31	C1	Liver (STARNET)	EpiXcan	0.999158	starnet_liv	0.999981
4695	ENSG00000055950	MRPL43	-0.351484	-0.0401992	0.725226	0.0106921	0.0298406	7.8118e-05	0.000200024	8	10	10	C1	Liver (STARNET)	EpiXcan	0.999158	starnet_liv	0.999981
4696	ENSG00000164543	STK17A	-0.351339	-0.025737	0.725334	0.0265165	0.0474121	5.7717e-07	1.77977e-06	12	19	13	C1	Liver (STARNET)	EpiXcan	0.999158	starnet_liv	0.999981
4697	ENSG00000167220	HDHD2	-0.351023	-0.0260389	0.725571	0.0379124	0.0729646	3.93239e-10	1.5177e-09	9	27	9	C1	Liver (STARNET)	EpiXcan	0.999158	starnet_liv	0.999981
4698	ENSG00000142632	ARHGEF19	0.350974	0.00586217	0.725608	0.398291	0.577041	1.57589e-113	1.11559e-111	11	20	14	C1	Liver (STARNET)	EpiXcan	0.999158	starnet_liv	0.999981
4699	ENSG00000187626	ZKSCAN4	-0.350902	-0.0565329	0.725662	0.00864891	0.0175857	0.00259839	0.00575016	4	10	4	C1	Liver (STARNET)	EpiXcan	0.999158	starnet_liv	0.999981
4700	ENSG00000124813	RUNX2	-0.35068	-0.0521995	0.725829	0.0119039	0.0196464	0.00137273	0.00311435	4	23	5	C1	Liver (STARNET)	EpiXcan	0.999158	starnet_liv	0.999981
4701	ENSG00000105251	SHD	-0.350501	-0.0130574	0.725963	0.0718818	0.197235	7.65133e-27	6.74356e-26	41	69	50	C1	Liver (STARNET)	EpiXcan	0.999158	starnet_liv	0.999981
4702	ENSG00000141429	GALNT1	0.350333	-0.00660338	0.726089	0.0402085	0.0550781	7.23955e-08	2.39833e-07	23	37	25	C1	Liver (STARNET)	EpiXcan	0.999158	starnet_liv	0.999981
4703	ENSG00000111666	CHPT1	0.350118	0.00810192	0.72625	0.286082	0.420784	2.46472e-69	6.94212e-68	50	74	57	C1	Liver (STARNET)	EpiXcan	0.999158	starnet_liv	0.999981
4704	ENSG00000183011	NAA38	0.350037	0.00535926	0.726311	0.0385051	0.0129851	0.0101509	0.0212286	42	69	52	C1	Liver (STARNET)	EpiXcan	0.999158	starnet_liv	0.999981
4705	ENSG00000167123	CERCAM	0.349681	0.0345755	0.726578	0.00674997	0.0507847	2.50202e-07	7.95432e-07	12	20	16	C1	Liver (STARNET)	EpiXcan	0.999158	starnet_liv	0.999981
4706	ENSG00000254235	AC022784.6	-0.34963	-0.0120463	0.726617	0.142865	0.282135	9.56199e-41	1.31309e-39	27	70	32	C1	Liver (STARNET)	EpiXcan	0.999158	starnet_liv	0.999981
4707	ENSG00000111860	CEP85L	-0.349273	-0.0165779	0.726885	0.0775836	0.142556	3.94487e-19	2.48558e-18	3	30	3	C1	Liver (STARNET)	EpiXcan	0.999158	starnet_liv	0.999981
4708	ENSG00000166086	JAM3	-0.349271	-0.046084	0.726886	0.00609109	0.05911	1.93148e-08	6.63093e-08	5	9	7	C1	Liver (STARNET)	EpiXcan	0.999158	starnet_liv	0.999981
4709	ENSG00000164061	BSN	0.34919	0.00934061	0.726947	0.363963	0.490457	1.27957e-85	5.16432e-84	29	74	36	C1	Liver (STARNET)	EpiXcan	0.999158	starnet_liv	0.999981
4710	ENSG00000087884	AAMDC	0.349099	0.0338758	0.727015	0.0145482	0.0647005	3.07134e-09	1.11393e-08	17	32	20	C1	Liver (STARNET)	EpiXcan	0.999158	starnet_liv	0.999981
4711	ENSG00000107099	DOCK8	-0.349057	-0.011258	0.727046	0.148681	0.221166	6.17637e-31	6.27978e-30	87	141	111	C1	Liver (STARNET)	EpiXcan	0.999158	starnet_liv	0.999981
4712	ENSG00000119227	PIGZ	-0.348602	-0.0111427	0.727388	0.0920317	0.2439	4.46297e-34	5.02388e-33	14	24	15	C1	Liver (STARNET)	EpiXcan	0.999158	starnet_liv	0.999981
4713	ENSG00000023909	GCLM	0.348473	0.0255075	0.727485	0.0227242	0.0504075	1.7655e-07	5.66587e-07	7	18	8	C1	Liver (STARNET)	EpiXcan	0.999158	starnet_liv	0.999981
4714	ENSG00000040199	PHLPP2	-0.348403	-0.0234983	0.727537	0.0582095	0.127289	2.73756e-17	1.58947e-16	32	51	41	C1	Liver (STARNET)	EpiXcan	0.999158	starnet_liv	0.999981
4715	ENSG00000179562	GCC1	-0.348208	-0.00459087	0.727684	0.2736	0.349383	4.59998e-53	8.87675e-52	24	56	25	C1	Liver (STARNET)	EpiXcan	0.999158	starnet_liv	0.999981
4716	ENSG00000167792	NDUFV1	0.348002	0.0387312	0.727839	0.0102769	0.0589675	2.49994e-08	8.5119e-08	10	46	13	C1	Liver (STARNET)	EpiXcan	0.999158	starnet_liv	0.999981
4717	ENSG00000273328	AC099329.2	-0.347586	-0.00945487	0.728151	0.143527	0.341735	5.40914e-52	1.02295e-50	18	32	22	C1	Liver (STARNET)	EpiXcan	0.999158	starnet_liv	0.999981
4718	ENSG00000167165	UGT1A6	-0.347521	-0.0231293	0.7282	0.0168073	0.0717153	6.05372e-10	2.30219e-09	10	27	12	C1	Liver (STARNET)	EpiXcan	0.999158	starnet_liv	0.999981
4719	ENSG00000214174	AMZ2P1	-0.347427	-0.00824081	0.728271	0.172058	0.514702	1.79355e-91	7.9943e-90	22	53	28	C1	Liver (STARNET)	EpiXcan	0.999158	starnet_liv	0.999981
4720	ENSG00000165895	ARHGAP42	0.347368	0.0213374	0.728315	0.0532839	0.0587501	2.8277e-08	9.59823e-08	58	85	69	C1	Liver (STARNET)	EpiXcan	0.999158	starnet_liv	0.999981
4721	ENSG00000138175	ARL3	0.347284	0.00981388	0.728378	0.150338	0.207618	1.16111e-28	1.0909e-27	30	48	32	C1	Liver (STARNET)	EpiXcan	0.999158	starnet_liv	0.999981
4722	ENSG00000167363	FN3K	-0.347027	-0.00280179	0.728571	0.0390466	0.024262	0.000424435	0.00101001	41	61	49	C1	Liver (STARNET)	EpiXcan	0.999158	starnet_liv	0.999981
4723	ENSG00000269486	AC011455.2	0.346925	0.0129019	0.728648	0.0701552	0.224791	1.47313e-31	1.53433e-30	39	66	45	C1	Liver (STARNET)	EpiXcan	0.999158	starnet_liv	0.999981
4724	ENSG00000159086	PAXBP1	0.346723	0.0406996	0.7288	0.0150767	0.0304929	6.03658e-05	0.000156323	7	12	7	C1	Liver (STARNET)	EpiXcan	0.999158	starnet_liv	0.999981
4725	ENSG00000107521	HPS1	-0.346524	-0.0148399	0.728949	0.0892892	0.129415	1.91e-17	1.11928e-16	26	60	29	C1	Liver (STARNET)	EpiXcan	0.999158	starnet_liv	0.999981
4726	ENSG00000162545	CAMK2N1	-0.346486	-0.0126605	0.728977	0.0693026	0.0898475	3.67161e-12	1.60042e-11	54	98	67	C1	Liver (STARNET)	EpiXcan	0.999158	starnet_liv	0.999981
4727	ENSG00000125779	PANK2	-0.346426	-0.0552815	0.729022	0.00494048	0.0167296	0.00329529	0.00721877	4	10	6	C1	Liver (STARNET)	EpiXcan	0.999158	starnet_liv	0.999981
4728	ENSG00000139971	C14orf37	-0.346212	-0.0206166	0.729183	0.0146153	0.033531	2.66486e-05	7.18043e-05	4	32	6	C1	Liver (STARNET)	EpiXcan	0.999158	starnet_liv	0.999981
4729	ENSG00000181904	C5orf24	-0.346084	-0.0523296	0.72928	0.00677708	0.0210239	0.00094429	0.00217362	6	11	8	C1	Liver (STARNET)	EpiXcan	0.999158	starnet_liv	0.999981
4730	ENSG00000146555	SDK1	0.346073	0.0152017	0.729288	0.0435749	0.137263	2.43108e-18	1.48034e-17	38	82	57	C1	Liver (STARNET)	EpiXcan	0.999158	starnet_liv	0.999981
4731	ENSG00000138448	ITGAV	-0.345888	-0.000505685	0.729427	0.0718846	0.0358782	1.64582e-05	4.52678e-05	75	104	90	C1	Liver (STARNET)	EpiXcan	0.999158	starnet_liv	0.999981
4732	ENSG00000223482	NUTM2A-AS1	-0.345307	-0.0118484	0.729864	0.110997	0.0793935	5.75067e-11	2.33591e-10	70	172	86	C1	Liver (STARNET)	EpiXcan	0.999158	starnet_liv	0.999981
4733	ENSG00000107959	PITRM1	-0.345159	-0.00678426	0.729975	0.177406	0.272451	6.22318e-39	8.13252e-38	19	53	21	C1	Liver (STARNET)	EpiXcan	0.999158	starnet_liv	0.999981
4734	ENSG00000108443	RPS6KB1	0.344758	0.0494722	0.730277	0.00568059	0.0222144	0.000649682	0.0015214	9	12	10	C1	Liver (STARNET)	EpiXcan	0.999158	starnet_liv	0.999981
4735	ENSG00000172404	DNAJB7	-0.344554	-0.0167323	0.73043	0.0549488	0.643654	3.92842e-136	3.9698e-134	24	45	30	C1	Liver (STARNET)	EpiXcan	0.999158	starnet_liv	0.999981
4736	ENSG00000137760	ALKBH8	0.344483	0.0247223	0.730483	0.0238325	0.0487773	3.42217e-07	1.07633e-06	5	16	7	C1	Liver (STARNET)	EpiXcan	0.999158	starnet_liv	0.999981
4737	ENSG00000110768	GTF2H1	0.344257	0.00972772	0.730653	0.197448	0.493935	3.98408e-86	1.63793e-84	16	36	24	C1	Liver (STARNET)	EpiXcan	0.999158	starnet_liv	0.999981
4738	ENSG00000204099	NEU4	0.343889	0.0181793	0.730929	0.0975489	0.138793	7.4236e-19	4.61595e-18	45	84	61	C1	Liver (STARNET)	EpiXcan	0.999158	starnet_liv	0.999981
4739	ENSG00000180304	OAZ2	-0.343595	-0.0296085	0.731151	0.0143699	0.0335495	2.87014e-05	7.69906e-05	17	40	20	C1	Liver (STARNET)	EpiXcan	0.999158	starnet_liv	0.999981
4740	ENSG00000089220	PEBP1	-0.343561	-0.0279207	0.731177	0.0195922	0.0179557	0.00227964	0.00506849	20	29	27	C1	Liver (STARNET)	EpiXcan	0.999158	starnet_liv	0.999981
4741	ENSG00000243811	APOBEC3D	0.343512	0.0200805	0.731213	0.0222472	0.0705943	7.1549e-10	2.70541e-09	17	25	20	C1	Liver (STARNET)	EpiXcan	0.999158	starnet_liv	0.999981
4742	ENSG00000079335	CDC14A	-0.343329	-0.00763613	0.731351	0.27831	0.390526	5.11548e-62	1.20926e-60	10	16	12	C1	Liver (STARNET)	EpiXcan	0.999158	starnet_liv	0.999981
4743	ENSG00000173039	RELA	-0.343172	-0.013602	0.731469	0.14174	0.161631	6.31016e-22	4.53496e-21	20	51	24	C1	Liver (STARNET)	EpiXcan	0.999158	starnet_liv	0.999981
4744	ENSG00000122376	FAM35A	-0.343136	-0.0151586	0.731496	0.0708432	0.179665	2.47499e-24	1.96544e-23	38	51	44	C1	Liver (STARNET)	EpiXcan	0.999158	starnet_liv	0.999981
4745	ENSG00000197816	CCDC180	0.342763	0.0306695	0.731777	0.0258863	0.0605156	1.35109e-08	4.69813e-08	30	49	37	C1	Liver (STARNET)	EpiXcan	0.999158	starnet_liv	0.999981
4746	ENSG00000145545	SRD5A1	-0.342668	-0.0184772	0.731849	0.0438328	0.184326	3.42608e-25	2.8118e-24	18	33	22	C1	Liver (STARNET)	EpiXcan	0.999158	starnet_liv	0.999981
4747	ENSG00000133275	CSNK1G2	-0.342568	-0.0781142	0.731923	0.00244822	0.019428	0.00156803	0.00354043	10	28	13	C1	Liver (STARNET)	EpiXcan	0.999158	starnet_liv	0.999981
4748	ENSG00000008323	PLEKHG6	-0.342483	-0.0160422	0.731987	0.0667466	0.0946725	7.74801e-13	3.52589e-12	42	81	52	C1	Liver (STARNET)	EpiXcan	0.999158	starnet_liv	0.999981
4749	ENSG00000174990	CA5A	0.341939	0.00833321	0.732396	0.170979	0.334905	5.24653e-50	9.51419e-49	32	53	37	C1	Liver (STARNET)	EpiXcan	0.999158	starnet_liv	0.999981
4750	ENSG00000221838	AP4M1	0.341898	0.0281773	0.732428	0.0157613	0.0864009	8.96154e-12	3.82317e-11	6	19	8	C1	Liver (STARNET)	EpiXcan	0.999158	starnet_liv	0.999981
4751	ENSG00000213977	TAX1BP3	0.341588	0.0351026	0.732661	0.021354	0.0736933	3.14388e-10	1.21977e-09	14	72	18	C1	Liver (STARNET)	EpiXcan	0.999158	starnet_liv	0.999981
4752	ENSG00000042317	SPATA7	-0.341211	-0.0100906	0.732945	0.147962	0.244768	3.26492e-34	3.6941e-33	44	72	53	C1	Liver (STARNET)	EpiXcan	0.999158	starnet_liv	0.999981
4753	ENSG00000134955	SLC37A2	0.341094	0.0197346	0.733033	0.0363102	0.0700705	8.61529e-10	3.24095e-09	21	44	25	C1	Liver (STARNET)	EpiXcan	0.999158	starnet_liv	0.999981
4754	ENSG00000124523	SIRT5	-0.340953	-0.0210388	0.733139	0.0402393	0.102715	4.46115e-14	2.18324e-13	11	32	15	C1	Liver (STARNET)	EpiXcan	0.999158	starnet_liv	0.999981
4755	ENSG00000178802	MPI	-0.340611	-0.0163875	0.733396	0.0571158	0.160658	1.06587e-21	7.59828e-21	13	38	17	C1	Liver (STARNET)	EpiXcan	0.999158	starnet_liv	0.999981
4756	ENSG00000160191	PDE9A	0.340492	0.0172515	0.733486	0.0767696	0.0704985	1.01937e-09	3.81953e-09	56	100	68	C1	Liver (STARNET)	EpiXcan	0.999158	starnet_liv	0.999981
4757	ENSG00000197818	SLC9A8	-0.340362	-0.00890161	0.733584	0.141391	0.285718	3.91306e-41	5.45849e-40	23	39	29	C1	Liver (STARNET)	EpiXcan	0.999158	starnet_liv	0.999981
4758	ENSG00000166997	CNPY4	0.340321	0.0134055	0.733615	0.0299708	0.0717595	5.67569e-10	2.1634e-09	28	56	40	C1	Liver (STARNET)	EpiXcan	0.999158	starnet_liv	0.999981
4759	ENSG00000146425	DYNLT1	-0.340177	-0.0282318	0.733723	0.0226343	0.0507588	2.54386e-07	8.08345e-07	11	29	16	C1	Liver (STARNET)	EpiXcan	0.999158	starnet_liv	0.999981
4760	ENSG00000018408	WWTR1	-0.34003	-0.0208377	0.733834	0.0218765	0.0572017	4.47506e-08	1.50091e-07	22	29	28	C1	Liver (STARNET)	EpiXcan	0.999158	starnet_liv	0.999981
4761	ENSG00000111816	FRK	-0.339938	-0.0109038	0.733904	0.0939185	0.126576	2.65629e-17	1.54296e-16	9	19	10	C1	Liver (STARNET)	EpiXcan	0.999158	starnet_liv	0.999981
4762	ENSG00000137992	DBT	-0.339709	-0.0278264	0.734076	0.0155813	0.139329	6.95834e-19	4.33276e-18	11	20	15	C1	Liver (STARNET)	EpiXcan	0.999158	starnet_liv	0.999981
4763	ENSG00000113269	RNF130	0.339472	0.0346947	0.734254	0.034157	0.0224592	0.000647232	0.00151647	42	68	53	C1	Liver (STARNET)	EpiXcan	0.999158	starnet_liv	0.999981
4764	ENSG00000091831	ESR1	-0.339248	-0.0126977	0.734423	0.121406	0.170823	5.99748e-23	4.50594e-22	47	104	57	C1	Liver (STARNET)	EpiXcan	0.999158	starnet_liv	0.999981
4765	ENSG00000186448	ZNF197	-0.339184	-0.0126479	0.734471	0.112177	0.187658	1.54693e-25	1.2823e-24	23	40	23	C1	Liver (STARNET)	EpiXcan	0.999158	starnet_liv	0.999981
4766	ENSG00000198933	TBKBP1	0.339047	0.0112292	0.734574	0.116383	0.209513	2.20472e-29	2.12097e-28	16	25	18	C1	Liver (STARNET)	EpiXcan	0.999158	starnet_liv	0.999981
4767	ENSG00000123836	PFKFB2	-0.339	-0.0218351	0.73461	0.0481174	0.0189362	0.00157374	0.00355212	50	60	58	C1	Liver (STARNET)	EpiXcan	0.999158	starnet_liv	0.999981
4768	ENSG00000170899	GSTA4	-0.338987	-0.00290411	0.734619	0.0785818	0.237372	5.49153e-33	5.96365e-32	28	77	33	C1	Liver (STARNET)	EpiXcan	0.999158	starnet_liv	0.999981
4769	ENSG00000181264	TMEM136	0.338732	0.0169426	0.734812	0.0513665	0.103608	6.69414e-14	3.23774e-13	11	18	13	C1	Liver (STARNET)	EpiXcan	0.999158	starnet_liv	0.999981
4770	ENSG00000121005	CRISPLD1	0.33858	0.0221074	0.734926	0.0322068	0.121969	1.42201e-16	7.96636e-16	4	7	5	C1	Liver (STARNET)	EpiXcan	0.999158	starnet_liv	0.999981
4771	ENSG00000125731	SH2D3A	-0.338508	-0.0139737	0.73498	0.0711472	0.192842	1.00507e-26	8.80546e-26	43	76	54	C1	Liver (STARNET)	EpiXcan	0.999158	starnet_liv	0.999981
4772	ENSG00000249746	AC099509.1	0.338064	0.0129476	0.735315	0.120783	0.206497	1.94303e-28	1.81012e-27	14	29	17	C1	Liver (STARNET)	EpiXcan	0.999158	starnet_liv	0.999981
4773	ENSG00000183891	TTC32	0.338035	0.00545464	0.735337	0.44925	0.562281	1.59141e-107	9.53264e-106	12	37	13	C1	Liver (STARNET)	EpiXcan	0.999158	starnet_liv	0.999981
4774	ENSG00000174917	C19orf70	-0.337773	-0.0219196	0.735535	0.0201939	0.0402596	4.53532e-06	1.30746e-05	32	78	40	C1	Liver (STARNET)	EpiXcan	0.999158	starnet_liv	0.999981
4775	ENSG00000262877	AC110285.2	-0.337661	-0.0124823	0.735619	0.118033	0.305443	2.44092e-45	3.82855e-44	45	83	58	C1	Liver (STARNET)	EpiXcan	0.999158	starnet_liv	0.999981
4776	ENSG00000143549	TPM3	-0.337175	-0.105961	0.735985	0.00226777	0.0156641	0.00473695	0.010228	5	23	7	C1	Liver (STARNET)	EpiXcan	0.999158	starnet_liv	0.999981
4777	ENSG00000006432	MAP3K9	-0.337092	-0.0415446	0.736047	0.014305	0.017849	0.00243895	0.0054118	11	16	12	C1	Liver (STARNET)	EpiXcan	0.999158	starnet_liv	0.999981
4778	ENSG00000169442	CD52	0.336915	0.00822412	0.736181	0.122892	0.194008	1.84392e-26	1.59333e-25	38	91	47	C1	Liver (STARNET)	EpiXcan	0.999158	starnet_liv	0.999981
4779	ENSG00000227306	AP006285.1	-0.336813	-0.00821359	0.736258	0.246621	0.236237	1.34628e-33	1.49014e-32	123	249	157	C1	Liver (STARNET)	EpiXcan	0.999158	starnet_liv	0.999981
4780	ENSG00000184465	WDR27	-0.336785	-0.0152858	0.736279	0.0722796	0.104538	3.71193e-14	1.83011e-13	20	75	25	C1	Liver (STARNET)	EpiXcan	0.999158	starnet_liv	0.999981
4781	ENSG00000147804	SLC39A4	0.336398	0.00963242	0.736571	0.189635	0.312832	1.5699e-46	2.55625e-45	26	59	30	C1	Liver (STARNET)	EpiXcan	0.999158	starnet_liv	0.999981
4782	ENSG00000196937	FAM3C	0.335854	0.0175729	0.736981	0.063027	0.107839	9.70867e-15	4.92616e-14	37	73	40	C1	Liver (STARNET)	EpiXcan	0.999158	starnet_liv	0.999981
4783	ENSG00000241127	YAE1D1	0.335748	0.102803	0.737061	0.00229159	0.0105796	0.0200278	0.0405456	2	2	2	C1	Liver (STARNET)	EpiXcan	0.999158	starnet_liv	0.999981
4784	ENSG00000186340	THBS2	-0.335627	-0.0114117	0.737152	0.109396	0.133416	7.27753e-18	4.33769e-17	57	132	69	C1	Liver (STARNET)	EpiXcan	0.999158	starnet_liv	0.999981
4785	ENSG00000076604	TRAF4	-0.3354	-0.0233799	0.737323	0.0422035	0.0854184	1.35246e-11	5.70549e-11	17	35	22	C1	Liver (STARNET)	EpiXcan	0.999158	starnet_liv	0.999981
4786	ENSG00000161955	TNFSF13	-0.335199	-0.0401526	0.737475	0.00845697	0.0284092	0.000121901	0.000306501	3	8	3	C1	Liver (STARNET)	EpiXcan	0.999158	starnet_liv	0.999981
4787	ENSG00000130193	THEM6	-0.334603	-0.0341443	0.737924	0.0153372	0.0455126	1.04095e-06	3.15118e-06	3	5	4	C1	Liver (STARNET)	EpiXcan	0.999158	starnet_liv	0.999981
4788	ENSG00000145390	USP53	0.334422	0.0194811	0.738061	0.0545186	0.0842028	1.86142e-11	7.79056e-11	16	34	19	C1	Liver (STARNET)	EpiXcan	0.999158	starnet_liv	0.999981
4789	ENSG00000123965	PMS2P5	-0.333917	-0.0103131	0.738442	0.101379	0.16122	1.07095e-21	7.63036e-21	32	160	44	C1	Liver (STARNET)	EpiXcan	0.999158	starnet_liv	0.999981
4790	ENSG00000213066	FGFR1OP	-0.333533	-0.0249975	0.738732	0.0207779	0.0647126	4.74158e-09	1.70198e-08	6	21	7	C1	Liver (STARNET)	EpiXcan	0.999158	starnet_liv	0.999981
4791	ENSG00000170175	CHRNB1	0.333301	0.0282986	0.738907	0.0140466	0.0665245	2.5165e-09	9.18483e-09	7	11	8	C1	Liver (STARNET)	EpiXcan	0.999158	starnet_liv	0.999981
4792	ENSG00000130803	ZNF317	-0.33328	-0.0141946	0.738923	0.0331524	0.053605	9.19149e-08	3.02228e-07	21	33	27	C1	Liver (STARNET)	EpiXcan	0.999158	starnet_liv	0.999981
4793	ENSG00000158517	NCF1	-0.333206	-0.0400635	0.738979	0.00997585	0.0234004	0.000496672	0.0011741	9	40	10	C1	Liver (STARNET)	EpiXcan	0.999158	starnet_liv	0.999981
4794	ENSG00000122557	HERPUD2	0.333135	0.0105533	0.739032	0.158927	0.212813	4.41202e-29	4.18984e-28	21	47	25	C1	Liver (STARNET)	EpiXcan	0.999158	starnet_liv	0.999981
4795	ENSG00000128536	CDHR3	0.333077	0.0123222	0.739076	0.0774282	0.239544	3.10075e-34	3.51436e-33	52	80	63	C1	Liver (STARNET)	EpiXcan	0.999158	starnet_liv	0.999981
4796	ENSG00000012048	BRCA1	-0.332728	-0.00735467	0.73934	0.276393	0.530805	2.40389e-97	1.21926e-95	16	35	19	C1	Liver (STARNET)	EpiXcan	0.999158	starnet_liv	0.999981
4797	ENSG00000127863	TNFRSF19	0.332396	0.0253368	0.739591	0.0443415	0.0620359	9.22422e-09	3.25194e-08	30	38	31	C1	Liver (STARNET)	EpiXcan	0.999158	starnet_liv	0.999981
4798	ENSG00000130958	SLC35D2	0.332226	0.0264772	0.739719	0.0294343	0.0494804	3.6683e-07	1.15007e-06	22	37	24	C1	Liver (STARNET)	EpiXcan	0.999158	starnet_liv	0.999981
4799	ENSG00000151062	CACNA2D4	0.332162	0.0469389	0.739767	0.0104446	0.0108974	0.0179171	0.0364118	16	32	21	C1	Liver (STARNET)	EpiXcan	0.999158	starnet_liv	0.999981
4800	ENSG00000163913	IFT122	-0.331984	-0.00604579	0.739901	0.127925	0.168961	7.47882e-23	5.59665e-22	31	101	42	C1	Liver (STARNET)	EpiXcan	0.999158	starnet_liv	0.999981
4801	ENSG00000108344	PSMD3	-0.331567	-0.0256172	0.740216	0.0154074	0.0264523	0.000192361	0.000473676	15	26	18	C1	Liver (STARNET)	EpiXcan	0.999158	starnet_liv	0.999981
4802	ENSG00000259330	INAFM2	0.331558	0.160981	0.740223	0.000569805	0.0258763	0.000234825	0.000572489	3	4	4	C1	Liver (STARNET)	EpiXcan	0.999158	starnet_liv	0.999981
4803	ENSG00000100360	IFT27	0.331517	0.0821383	0.740254	0.00213061	0.0206924	0.00110589	0.00252846	2	5	4	C1	Liver (STARNET)	EpiXcan	0.999158	starnet_liv	0.999981
4804	ENSG00000114023	FAM162A	0.330746	0.00989665	0.740836	0.0940174	0.126268	6.00447e-17	3.41733e-16	37	51	40	C1	Liver (STARNET)	EpiXcan	0.999158	starnet_liv	0.999981
4805	ENSG00000162894	FCMR	0.330728	0.074892	0.74085	0.00127604	0.0122337	0.0123452	0.0255273	2	12	3	C1	Liver (STARNET)	EpiXcan	0.999158	starnet_liv	0.999981
4806	ENSG00000118922	KLF12	0.330341	0.0216916	0.741142	0.0331682	0.0429473	1.8146e-06	5.38722e-06	19	59	22	C1	Liver (STARNET)	EpiXcan	0.999158	starnet_liv	0.999981
4807	ENSG00000162618	ADGRL4	-0.330225	-0.0136102	0.74123	0.0917544	0.173037	8.20975e-24	6.39674e-23	25	45	31	C1	Liver (STARNET)	EpiXcan	0.999158	starnet_liv	0.999981
4808	ENSG00000134250	NOTCH2	-0.330123	-0.0103064	0.741307	0.0953308	0.169631	3.59325e-23	2.72142e-22	17	26	18	C1	Liver (STARNET)	EpiXcan	0.999158	starnet_liv	0.999981
4809	ENSG00000184110	EIF3C	0.330118	0.0333508	0.741311	0.0381562	0.0888159	4.45587e-12	1.93336e-11	34	61	43	C1	Liver (STARNET)	EpiXcan	0.999158	starnet_liv	0.999981
4810	ENSG00000088766	CRLS1	-0.330016	-0.0125024	0.741388	0.0759552	0.085252	9.16248e-12	3.90763e-11	30	51	35	C1	Liver (STARNET)	EpiXcan	0.999158	starnet_liv	0.999981
4811	ENSG00000269910	AL049840.2	-0.329989	-0.0141435	0.741408	0.0979575	0.114937	1.44685e-15	7.68903e-15	49	97	58	C1	Liver (STARNET)	EpiXcan	0.999158	starnet_liv	0.999981
4812	ENSG00000171227	TMEM37	-0.329912	-0.0547939	0.741467	0.0049216	0.0940166	9.08969e-13	4.12511e-12	13	27	17	C1	Liver (STARNET)	EpiXcan	0.999158	starnet_liv	0.999981
4813	ENSG00000167323	STIM1	-0.329374	-0.0268973	0.741873	0.033875	0.106917	1.95064e-14	9.7665e-14	14	41	23	C1	Liver (STARNET)	EpiXcan	0.999158	starnet_liv	0.999981
4814	ENSG00000106392	C1GALT1	-0.329293	-0.0110584	0.741934	0.143043	0.262689	8.66254e-38	1.1037e-36	14	65	17	C1	Liver (STARNET)	EpiXcan	0.999158	starnet_liv	0.999981
4815	ENSG00000148297	MED22	0.329249	0.0382837	0.741968	0.0114192	0.0308057	5.68284e-05	0.000147596	20	29	25	C1	Liver (STARNET)	EpiXcan	0.999158	starnet_liv	0.999981
4816	ENSG00000142273	CBLC	0.329126	0.0209683	0.742061	0.0358524	0.0449246	1.26052e-06	3.79332e-06	36	78	48	C1	Liver (STARNET)	EpiXcan	0.999158	starnet_liv	0.999981
4817	ENSG00000196531	NACA	-0.328933	-0.00893936	0.742207	0.0176282	0.0117786	0.0142421	0.0292214	17	48	18	C1	Liver (STARNET)	EpiXcan	0.999158	starnet_liv	0.999981
4818	ENSG00000211452	DIO1	0.328914	0.00854138	0.742221	0.0483827	0.0780877	9.1677e-11	3.67764e-10	25	60	30	C1	Liver (STARNET)	EpiXcan	0.999158	starnet_liv	0.999981
4819	ENSG00000132002	DNAJB1	-0.328732	-0.0338587	0.742359	0.0147824	0.0353851	1.88914e-05	5.16171e-05	12	15	14	C1	Liver (STARNET)	EpiXcan	0.999158	starnet_liv	0.999981
4820	ENSG00000128059	PPAT	-0.328626	-0.0321772	0.742438	0.0145826	0.0623641	6.13079e-09	2.18464e-08	7	14	9	C1	Liver (STARNET)	EpiXcan	0.999158	starnet_liv	0.999981
4821	ENSG00000123360	PDE1B	0.3284	0.0267288	0.742609	0.0207326	0.104156	5.24048e-14	2.55425e-13	17	25	20	C1	Liver (STARNET)	EpiXcan	0.999158	starnet_liv	0.999981
4822	ENSG00000162441	LZIC	-0.327994	-0.269549	0.742916	0.000378112	0.0103017	0.020988	0.0423406	2	7	3	C1	Liver (STARNET)	EpiXcan	0.999158	starnet_liv	0.999981
4823	ENSG00000165178	NCF1C	-0.327905	-0.0357576	0.742984	0.0180973	0.0595134	1.87322e-08	6.44095e-08	23	39	27	C1	Liver (STARNET)	EpiXcan	0.999158	starnet_liv	0.999981
4824	ENSG00000182117	NOP10	-0.327837	-0.0226175	0.743035	0.0483346	0.0790395	4.0375e-11	1.65526e-10	31	53	37	C1	Liver (STARNET)	EpiXcan	0.999158	starnet_liv	0.999981
4825	ENSG00000011485	PPP5C	-0.327816	-0.036795	0.743051	0.00921735	0.0210689	0.00101778	0.00233425	29	49	40	C1	Liver (STARNET)	EpiXcan	0.999158	starnet_liv	0.999981
4826	ENSG00000143126	CELSR2	0.327667	0.00588098	0.743163	0.498214	0.673481	3.50436e-150	4.78255e-148	44	52	48	C1	Liver (STARNET)	EpiXcan	0.999158	starnet_liv	0.999981
4827	ENSG00000163071	SPATA18	0.326904	0.0665192	0.74374	0.00911165	0.0137122	0.00778254	0.0164682	16	33	18	C1	Liver (STARNET)	EpiXcan	0.999158	starnet_liv	0.999981
4828	ENSG00000180902	D2HGDH	-0.325744	-0.0117541	0.744618	0.139963	0.204307	7.97562e-28	7.27144e-27	18	38	22	C1	Liver (STARNET)	EpiXcan	0.999158	starnet_liv	0.999981
4829	ENSG00000127838	PNKD	-0.325534	-0.0162584	0.744777	0.0467966	0.189213	4.75068e-26	4.02622e-25	20	38	27	C1	Liver (STARNET)	EpiXcan	0.999158	starnet_liv	0.999981
4830	ENSG00000179431	FJX1	-0.325371	-0.0325858	0.7449	0.0116848	0.0247258	0.000350563	0.00084026	1	2	2	C1	Liver (STARNET)	EpiXcan	0.999158	starnet_liv	0.999981
4831	ENSG00000151657	KIN	0.325114	0.00832956	0.745095	0.101696	0.148881	1.7289e-20	1.1695e-19	48	70	58	C1	Liver (STARNET)	EpiXcan	0.999158	starnet_liv	0.999981
4832	ENSG00000148719	DNAJB12	0.325085	0.0233361	0.745117	0.0140561	0.0331633	3.08084e-05	8.23424e-05	15	20	17	C1	Liver (STARNET)	EpiXcan	0.999158	starnet_liv	0.999981
4833	ENSG00000165795	NDRG2	0.325023	-0.0781433	0.745164	0.00758535	0.0125115	0.0103258	0.0215672	5	20	7	C1	Liver (STARNET)	EpiXcan	0.999158	starnet_liv	0.999981
4834	ENSG00000168282	MGAT2	-0.324991	-0.0216332	0.745188	0.0327068	0.0553629	6.73858e-08	2.23853e-07	15	30	19	C1	Liver (STARNET)	EpiXcan	0.999158	starnet_liv	0.999981
4835	ENSG00000123178	SPRYD7	0.324984	0.0248912	0.745193	0.0300849	0.0652815	3.04022e-09	1.10355e-08	20	53	21	C1	Liver (STARNET)	EpiXcan	0.999158	starnet_liv	0.999981
4836	ENSG00000184117	NIPSNAP1	-0.32474	-0.0175137	0.745378	0.0474864	0.207975	1.87966e-28	1.75479e-27	22	45	34	C1	Liver (STARNET)	EpiXcan	0.999158	starnet_liv	0.999981
4837	ENSG00000268500	AC018755.2	-0.324444	-0.00993427	0.745602	0.14777	0.203352	1.12383e-27	1.01899e-26	49	77	55	C1	Liver (STARNET)	EpiXcan	0.999158	starnet_liv	0.999981
4838	ENSG00000183087	GAS6	-0.324443	-0.0319076	0.745602	0.019249	0.0521784	1.14639e-07	3.7333e-07	9	29	10	C1	Liver (STARNET)	EpiXcan	0.999158	starnet_liv	0.999981
4839	ENSG00000181873	IBA57	0.324267	0.0461191	0.745736	0.00444464	0.0328701	3.78376e-05	0.000100159	6	45	8	C1	Liver (STARNET)	EpiXcan	0.999158	starnet_liv	0.999981
4840	ENSG00000155189	AGPAT5	-0.323721	-0.0250835	0.746149	0.0351722	0.0976717	3.05284e-13	1.42001e-12	14	24	21	C1	Liver (STARNET)	EpiXcan	0.999158	starnet_liv	0.999981
4841	ENSG00000197408	CYP2B6	-0.323287	-0.0134585	0.746478	0.0135335	0.0453693	1.14729e-06	3.46115e-06	14	42	21	C1	Liver (STARNET)	EpiXcan	0.999158	starnet_liv	0.999981
4842	ENSG00000100116	GCAT	0.323256	0.00986065	0.746501	0.0820656	0.172936	1.69764e-23	1.30887e-22	30	51	32	C1	Liver (STARNET)	EpiXcan	0.999158	starnet_liv	0.999981
4843	ENSG00000177685	CRACR2B	-0.323072	-0.0194571	0.746641	0.0347386	0.0539754	9.54137e-08	3.13343e-07	26	39	31	C1	Liver (STARNET)	EpiXcan	0.999158	starnet_liv	0.999981
4844	ENSG00000167107	ACSF2	0.322812	0.0132726	0.746837	0.127073	0.212532	3.43392e-29	3.27509e-28	21	38	30	C1	Liver (STARNET)	EpiXcan	0.999158	starnet_liv	0.999981
4845	ENSG00000148702	HABP2	0.322534	0.0175735	0.747049	0.0489155	0.0141287	0.00727652	0.0154444	59	147	68	C1	Liver (STARNET)	EpiXcan	0.999158	starnet_liv	0.999981
4846	ENSG00000112293	GPLD1	-0.322321	-0.0247405	0.74721	0.0230324	0.0557603	6.09196e-08	2.02728e-07	6	45	6	C1	Liver (STARNET)	EpiXcan	0.999158	starnet_liv	0.999981
4847	ENSG00000187116	LILRA5	-0.322251	-0.0161717	0.747263	0.0396967	0.1635	5.45042e-22	3.92561e-21	18	66	27	C1	Liver (STARNET)	EpiXcan	0.999158	starnet_liv	0.999981
4848	ENSG00000111788	AC009533.1	-0.321842	-0.0168621	0.747572	0.0664953	0.0853646	9.58477e-12	4.08378e-11	44	79	53	C1	Liver (STARNET)	EpiXcan	0.999158	starnet_liv	0.999981
4849	ENSG00000182446	NPLOC4	-0.321738	-0.00030476	0.747652	0.0712504	0.0510252	2.22683e-07	7.1033e-07	79	112	93	C1	Liver (STARNET)	EpiXcan	0.999158	starnet_liv	0.999981
4850	ENSG00000224373	IGHV4-59	0.321654	0.0203353	0.747715	0.0259614	0.0903889	1.96205e-12	8.69556e-12	11	30	19	C1	Liver (STARNET)	EpiXcan	0.999158	starnet_liv	0.999981
4851	ENSG00000112234	FBXL4	-0.32163	-0.0168328	0.747733	0.0473991	0.113729	2.58533e-15	1.35382e-14	8	37	10	C1	Liver (STARNET)	EpiXcan	0.999158	starnet_liv	0.999981
4852	ENSG00000158321	AUTS2	0.321528	0.0296285	0.747811	0.0183819	0.0187373	0.00192124	0.00430126	15	66	15	C1	Liver (STARNET)	EpiXcan	0.999158	starnet_liv	0.999981
4853	ENSG00000181027	FKRP	-0.32151	-0.00727229	0.747824	0.239312	0.307396	8.68724e-45	1.34035e-43	30	50	31	C1	Liver (STARNET)	EpiXcan	0.999158	starnet_liv	0.999981
4854	ENSG00000184939	ZFP90	0.321464	0.0267861	0.747859	0.0155116	0.0297787	7.91794e-05	0.000202546	12	35	17	C1	Liver (STARNET)	EpiXcan	0.999158	starnet_liv	0.999981
4855	ENSG00000126870	WDR60	-0.321398	-0.00734415	0.747909	0.243169	0.378782	6.26352e-60	1.41255e-58	23	60	29	C1	Liver (STARNET)	EpiXcan	0.999158	starnet_liv	0.999981
4856	ENSG00000150787	PTS	0.32123	0.00638139	0.748036	0.318712	0.412451	2.66093e-66	7.017e-65	28	48	33	C1	Liver (STARNET)	EpiXcan	0.999158	starnet_liv	0.999981
4857	ENSG00000111371	SLC38A1	0.320717	0.0161411	0.748425	0.0207785	0.0575154	3.43844e-08	1.16161e-07	9	37	9	C1	Liver (STARNET)	EpiXcan	0.999158	starnet_liv	0.999981
4858	ENSG00000183010	PYCR1	-0.320067	-0.0377249	0.748918	0.0153972	0.0238748	0.000446184	0.00105967	17	38	24	C1	Liver (STARNET)	EpiXcan	0.999158	starnet_liv	0.999981
4859	ENSG00000118257	NRP2	-0.320036	-0.0523862	0.748941	0.00868573	0.0313994	5.10983e-05	0.000133236	14	35	18	C1	Liver (STARNET)	EpiXcan	0.999158	starnet_liv	0.999981
4860	ENSG00000171298	GAA	0.319642	0.0301757	0.74924	0.0132288	0.0316783	5.36675e-05	0.000139605	17	40	20	C1	Liver (STARNET)	EpiXcan	0.999158	starnet_liv	0.999981
4861	ENSG00000139144	PIK3C2G	-0.319441	-0.0182195	0.749392	0.0554209	0.150376	2.08479e-20	1.40379e-19	27	76	37	C1	Liver (STARNET)	EpiXcan	0.999158	starnet_liv	0.999981
4862	ENSG00000130731	METTL26	0.319257	0.160971	0.749531	0.000628994	0.0349548	2.00636e-05	5.4707e-05	4	8	5	C1	Liver (STARNET)	EpiXcan	0.999158	starnet_liv	0.999981
4863	ENSG00000090382	LYZ	0.319247	0.00782641	0.749539	0.238887	0.665672	8.56654e-147	1.0404e-144	40	55	48	C1	Liver (STARNET)	EpiXcan	0.999158	starnet_liv	0.999981
4864	ENSG00000125885	MCM8	0.319241	0.0493283	0.749544	0.0106228	0.167227	8.95061e-23	6.68292e-22	16	21	18	C1	Liver (STARNET)	EpiXcan	0.999158	starnet_liv	0.999981
4865	ENSG00000170089	AC106795.1	-0.319231	-0.00619279	0.749552	0.126594	0.44943	1.49275e-74	4.77319e-73	47	70	58	C1	Liver (STARNET)	EpiXcan	0.999158	starnet_liv	0.999981
4866	ENSG00000006282	SPATA20	0.319226	0.00452257	0.749555	0.481804	0.760468	3.03891e-207	1.48997e-204	39	75	52	C1	Liver (STARNET)	EpiXcan	0.999158	starnet_liv	0.999981
4867	ENSG00000164120	HPGD	0.319135	0.00587368	0.749624	0.103075	0.144641	8.89087e-20	5.76665e-19	55	84	64	C1	Liver (STARNET)	EpiXcan	0.999158	starnet_liv	0.999981
4868	ENSG00000249915	PDCD6	0.319021	0.0461286	0.74971	0.013488	0.0171039	0.00307579	0.00675807	11	18	12	C1	Liver (STARNET)	EpiXcan	0.999158	starnet_liv	0.999981
4869	ENSG00000151617	EDNRA	-0.318983	-0.0111703	0.749739	0.0433854	0.08756	4.44343e-12	1.92859e-11	30	43	38	C1	Liver (STARNET)	EpiXcan	0.999158	starnet_liv	0.999981
4870	ENSG00000091039	OSBPL8	0.318771	0.0525313	0.7499	0.00470235	0.026876	0.000186576	0.000459856	1	3	1	C1	Liver (STARNET)	EpiXcan	0.999158	starnet_liv	0.999981
4871	ENSG00000099940	SNAP29	0.318359	0.00876549	0.750212	0.207655	0.318606	6.71509e-48	1.13967e-46	31	49	35	C1	Liver (STARNET)	EpiXcan	0.999158	starnet_liv	0.999981
4872	ENSG00000266527	AC005697.2	-0.317948	-0.0189028	0.750524	0.140154	0.149376	2.80056e-20	1.87526e-19	64	109	84	C1	Liver (STARNET)	EpiXcan	0.999158	starnet_liv	0.999981
4873	ENSG00000197535	MYO5A	-0.317941	-0.11619	0.75053	0.00019567	0.0628651	5.43514e-09	1.94146e-08	4	12	5	C1	Liver (STARNET)	EpiXcan	0.999158	starnet_liv	0.999981
4874	ENSG00000204054	LINC00963	-0.317816	-0.0165529	0.750624	0.0602668	0.103812	6.19659e-14	3.00038e-13	29	57	35	C1	Liver (STARNET)	EpiXcan	0.999158	starnet_liv	0.999981
4875	ENSG00000125775	SDCBP2	0.317571	0.0123807	0.75081	0.0655776	0.335613	6.5725e-50	1.18862e-48	19	38	24	C1	Liver (STARNET)	EpiXcan	0.999158	starnet_liv	0.999981
4876	ENSG00000004455	AK2	0.316671	0.0287976	0.751493	0.0189438	0.0286747	0.000110065	0.000277743	15	44	17	C1	Liver (STARNET)	EpiXcan	0.999158	starnet_liv	0.999981
4877	ENSG00000198563	DDX39B	0.31667	0.0177967	0.751494	0.046531	0.0609903	1.42884e-08	4.95675e-08	28	53	33	C1	Liver (STARNET)	EpiXcan	0.999158	starnet_liv	0.999981
4878	ENSG00000106290	TAF6	0.316581	0.0221811	0.751561	0.0443921	0.0559358	5.49624e-08	1.83319e-07	26	87	38	C1	Liver (STARNET)	EpiXcan	0.999158	starnet_liv	0.999981
4879	ENSG00000141349	G6PC3	-0.316474	-0.040603	0.751643	0.00615817	0.0285274	0.00012249	0.00030779	4	15	6	C1	Liver (STARNET)	EpiXcan	0.999158	starnet_liv	0.999981
4880	ENSG00000134278	SPIRE1	0.316317	0.00547851	0.751762	0.41032	0.708348	1.6865e-170	3.65998e-168	43	88	53	C1	Liver (STARNET)	EpiXcan	0.999158	starnet_liv	0.999981
4881	ENSG00000151631	AKR1C6P	-0.316298	-0.014693	0.751776	0.105163	0.141405	6.95077e-19	4.33008e-18	62	103	76	C1	Liver (STARNET)	EpiXcan	0.999158	starnet_liv	0.999981
4882	ENSG00000039068	CDH1	-0.316288	-0.0267664	0.751784	0.0305509	0.0321501	3.30272e-05	8.78646e-05	15	25	16	C1	Liver (STARNET)	EpiXcan	0.999158	starnet_liv	0.999981
4883	ENSG00000158286	RNF207	-0.315865	-0.0130991	0.752105	0.0350174	0.0492338	3.60329e-07	1.13061e-06	29	74	33	C1	Liver (STARNET)	EpiXcan	0.999158	starnet_liv	0.999981
4884	ENSG00000086475	SEPHS1	-0.315641	-0.0100782	0.752275	0.122151	0.293892	1.54877e-42	2.24809e-41	21	53	33	C1	Liver (STARNET)	EpiXcan	0.999158	starnet_liv	0.999981
4885	ENSG00000065621	GSTO2	-0.315433	-0.0074541	0.752433	0.25147	0.331574	3.2506e-52	6.15614e-51	30	122	33	C1	Liver (STARNET)	EpiXcan	0.999158	starnet_liv	0.999981
4886	ENSG00000147654	EBAG9	0.315207	0.0125454	0.752604	0.0381196	0.0475048	6.00418e-07	1.84845e-06	29	44	34	C1	Liver (STARNET)	EpiXcan	0.999158	starnet_liv	0.999981
4887	ENSG00000103479	RBL2	0.314843	0.0886918	0.75288	0.0010521	0.0304891	6.68961e-05	0.000172324	4	20	6	C1	Liver (STARNET)	EpiXcan	0.999158	starnet_liv	0.999981
4888	ENSG00000182141	ZNF708	-0.314816	-0.0130167	0.752902	0.183944	0.221519	7.29201e-31	7.38009e-30	55	109	77	C1	Liver (STARNET)	EpiXcan	0.999158	starnet_liv	0.999981
4889	ENSG00000206341	HLA-H	0.314718	0.00609255	0.752976	0.315689	0.484499	6.13291e-83	2.34646e-81	92	254	112	C1	Liver (STARNET)	EpiXcan	0.999158	starnet_liv	0.999981
4890	ENSG00000169629	RGPD8	0.314662	0.00771208	0.753018	0.209803	0.464933	6.68447e-80	2.41115e-78	41	67	50	C1	Liver (STARNET)	EpiXcan	0.999158	starnet_liv	0.999981
4891	ENSG00000197020	ZNF100	0.314577	0.00656097	0.753083	0.320504	0.390174	1.55709e-63	3.83851e-62	89	113	107	C1	Liver (STARNET)	EpiXcan	0.999158	starnet_liv	0.999981
4892	ENSG00000100665	SERPINA4	-0.314386	-0.0127853	0.753228	0.0790668	0.115766	8.16349e-16	4.39838e-15	26	45	30	C1	Liver (STARNET)	EpiXcan	0.999158	starnet_liv	0.999981
4893	ENSG00000166965	RCCD1	0.314286	0.0140572	0.753304	0.114127	0.164837	1.63842e-22	1.21035e-21	27	41	30	C1	Liver (STARNET)	EpiXcan	0.999158	starnet_liv	0.999981
4894	ENSG00000237651	C2orf74	-0.31422	-0.00532944	0.753354	0.446889	0.7695	6.69521e-206	3.1654e-203	35	52	44	C1	Liver (STARNET)	EpiXcan	0.999158	starnet_liv	0.999981
4895	ENSG00000156990	RPUSD3	-0.314084	-0.0216829	0.753457	0.03108	0.0552121	5.89649e-08	1.96372e-07	6	12	6	C1	Liver (STARNET)	EpiXcan	0.999158	starnet_liv	0.999981
4896	ENSG00000134910	STT3A	-0.313648	-0.0219425	0.753789	0.00684174	0.0361524	1.38899e-05	3.84353e-05	16	26	20	C1	Liver (STARNET)	EpiXcan	0.999158	starnet_liv	0.999981
4897	ENSG00000186184	POLR1D	0.313453	0.0148565	0.753936	0.0610865	0.136848	1.97507e-18	1.20767e-17	18	38	19	C1	Liver (STARNET)	EpiXcan	0.999158	starnet_liv	0.999981
4898	ENSG00000108349	CASC3	-0.312985	-0.0117054	0.754292	0.0620341	0.0620405	1.12831e-08	3.93897e-08	36	59	41	C1	Liver (STARNET)	EpiXcan	0.999158	starnet_liv	0.999981
4899	ENSG00000136848	DAB2IP	0.312839	0.0242634	0.754403	0.00896153	0.0139403	0.00704615	0.0149746	12	17	14	C1	Liver (STARNET)	EpiXcan	0.999158	starnet_liv	0.999981
4900	ENSG00000106628	POLD2	-0.312711	-0.0225357	0.7545	0.0233022	0.035424	1.01082e-05	2.8332e-05	1	2	1	C1	Liver (STARNET)	EpiXcan	0.999158	starnet_liv	0.999981
4901	ENSG00000173083	HPSE	-0.312707	-0.034933	0.754503	0.0827552	0.104764	3.8635e-14	1.9013e-13	42	96	52	C1	Liver (STARNET)	EpiXcan	0.999158	starnet_liv	0.999981
4902	ENSG00000134759	ELP2	0.312651	0.0285582	0.754546	0.0149769	0.0419303	2.2863e-06	6.73478e-06	16	36	18	C1	Liver (STARNET)	EpiXcan	0.999158	starnet_liv	0.999981
4903	ENSG00000185475	TMEM179B	-0.312543	-0.0295745	0.754628	0.0113648	0.0438565	1.73934e-06	5.17193e-06	9	22	10	C1	Liver (STARNET)	EpiXcan	0.999158	starnet_liv	0.999981
4904	ENSG00000196313	POM121	0.312335	0.073743	0.754786	0.00104692	0.0339994	2.56029e-05	6.9085e-05	5	8	7	C1	Liver (STARNET)	EpiXcan	0.999158	starnet_liv	0.999981
4905	ENSG00000198951	NAGA	0.312219	0.0421597	0.754874	0.00965499	0.0127937	0.0102137	0.0213432	11	27	13	C1	Liver (STARNET)	EpiXcan	0.999158	starnet_liv	0.999981
4906	ENSG00000259417	CTXND1	0.311995	0.0122916	0.755044	0.0768602	0.128892	2.80843e-17	1.6299e-16	24	39	26	C1	Liver (STARNET)	EpiXcan	0.999158	starnet_liv	0.999981
4907	ENSG00000130024	PHF10	0.311788	0.0236173	0.755202	0.0139854	0.0330826	3.38578e-05	8.99479e-05	16	23	18	C1	Liver (STARNET)	EpiXcan	0.999158	starnet_liv	0.999981
4908	ENSG00000176986	SEC24C	0.311285	0.0563351	0.755584	0.0264238	0.0175574	0.00265066	0.00585801	16	21	21	C1	Liver (STARNET)	EpiXcan	0.999158	starnet_liv	0.999981
4909	ENSG00000184497	TMEM255B	0.31117	0.0309024	0.755672	0.0183762	0.0442132	1.59723e-06	4.76541e-06	11	17	12	C1	Liver (STARNET)	EpiXcan	0.999158	starnet_liv	0.999981
4910	ENSG00000011105	TSPAN9	0.31107	0.0189436	0.755747	0.0581974	0.180511	1.12463e-24	9.0339e-24	18	53	23	C1	Liver (STARNET)	EpiXcan	0.999158	starnet_liv	0.999981
4911	ENSG00000075643	MOCOS	-0.310635	-0.0179499	0.756078	0.0284851	0.314079	2.90948e-46	4.68561e-45	13	26	16	C1	Liver (STARNET)	EpiXcan	0.999158	starnet_liv	0.999981
4912	ENSG00000007216	SLC13A2	0.310332	0.0925722	0.756308	0.000595847	0.0111404	0.0168769	0.0343717	3	12	6	C1	Liver (STARNET)	EpiXcan	0.999158	starnet_liv	0.999981
4913	ENSG00000119446	RBM18	0.309962	0.0247643	0.75659	0.0191068	0.0358681	1.69224e-05	4.64768e-05	20	34	26	C1	Liver (STARNET)	EpiXcan	0.999158	starnet_liv	0.999981
4914	ENSG00000196418	ZNF124	-0.309807	-0.00436912	0.756708	0.0274497	0.184503	5.26579e-25	4.28448e-24	35	49	40	C1	Liver (STARNET)	EpiXcan	0.999158	starnet_liv	0.999981
4915	ENSG00000143315	PIGM	0.309043	0.0160332	0.757289	0.0386213	0.066609	2.49652e-09	9.11947e-09	15	23	15	C1	Liver (STARNET)	EpiXcan	0.999158	starnet_liv	0.999981
4916	ENSG00000175198	PCCA	0.308577	0.014507	0.757643	0.10195	0.0518393	1.90807e-07	6.11303e-07	93	148	104	C1	Liver (STARNET)	EpiXcan	0.999158	starnet_liv	0.999981
4917	ENSG00000159899	NPR2	0.308233	0.00308558	0.757905	0.48678	0.563087	1.07091e-107	6.44395e-106	35	64	42	C1	Liver (STARNET)	EpiXcan	0.999158	starnet_liv	0.999981
4918	ENSG00000105393	BABAM1	0.307935	0.0404038	0.758132	0.00709112	0.0552107	7.15996e-08	2.37315e-07	9	32	13	C1	Liver (STARNET)	EpiXcan	0.999158	starnet_liv	0.999981
4919	ENSG00000175309	PHYKPL	0.30788	0.0324568	0.758173	0.0282348	0.0119667	0.01309	0.027	23	33	26	C1	Liver (STARNET)	EpiXcan	0.999158	starnet_liv	0.999981
4920	ENSG00000138439	FAM117B	-0.307425	-0.0258679	0.75852	0.0161848	0.0193901	0.00159469	0.00359819	11	26	12	C1	Liver (STARNET)	EpiXcan	0.999158	starnet_liv	0.999981
4921	ENSG00000069712	KIAA1107	0.307272	-0.00500379	0.758637	0.0021796	0.0135989	0.00850448	0.0179214	5	16	7	C1	Liver (STARNET)	EpiXcan	0.999158	starnet_liv	0.999981
4922	ENSG00000108523	RNF167	-0.307253	-0.0148421	0.758651	0.0366431	0.0475834	5.11945e-07	1.58455e-06	40	67	50	C1	Liver (STARNET)	EpiXcan	0.999158	starnet_liv	0.999981
4923	ENSG00000143398	PIP5K1A	0.306862	0.0360505	0.758948	0.0254602	0.022051	0.000705523	0.00164605	29	40	40	C1	Liver (STARNET)	EpiXcan	0.999158	starnet_liv	0.999981
4924	ENSG00000174840	PDE12	-0.306522	-0.0272834	0.759208	0.0113701	0.0476122	5.93647e-07	1.82973e-06	8	15	9	C1	Liver (STARNET)	EpiXcan	0.999158	starnet_liv	0.999981
4925	ENSG00000196388	INCA1	0.30637	0.0543727	0.759323	0.00441348	0.0264162	0.000202485	0.000497032	2	16	4	C1	Liver (STARNET)	EpiXcan	0.999158	starnet_liv	0.999981
4926	ENSG00000113580	NR3C1	-0.306183	-0.0334634	0.759465	0.0102771	0.0506104	2.81678e-07	8.92498e-07	6	15	8	C1	Liver (STARNET)	EpiXcan	0.999158	starnet_liv	0.999981
4927	ENSG00000113569	NUP155	-0.30609	-0.0483939	0.759536	0.00940524	0.0260261	0.000190097	0.000468274	3	16	3	C1	Liver (STARNET)	EpiXcan	0.999158	starnet_liv	0.999981
4928	ENSG00000171303	KCNK3	0.305712	0.0125728	0.759824	0.0311709	0.0303727	7.18632e-05	0.000184437	36	80	45	C1	Liver (STARNET)	EpiXcan	0.999158	starnet_liv	0.999981
4929	ENSG00000122678	POLM	0.305316	0.00715712	0.760126	0.22597	0.454142	1.12129e-77	3.85549e-76	39	55	44	C1	Liver (STARNET)	EpiXcan	0.999158	starnet_liv	0.999981
4930	ENSG00000184313	MROH7	-0.304215	-0.0128423	0.760964	0.0912737	0.127338	1.77496e-17	1.04153e-16	20	51	22	C1	Liver (STARNET)	EpiXcan	0.999158	starnet_liv	0.999981
4931	ENSG00000077238	IL4R	0.303869	0.00996616	0.761227	0.123521	0.330866	1.77927e-49	3.16586e-48	21	56	28	C1	Liver (STARNET)	EpiXcan	0.999158	starnet_liv	0.999981
4932	ENSG00000251393	AC005280.1	0.303759	0.00424529	0.761312	0.0305222	0.0111683	0.017185	0.0349764	28	73	33	C1	Liver (STARNET)	EpiXcan	0.999158	starnet_liv	0.999981
4933	ENSG00000072840	EVC	0.303378	0.0079523	0.761602	0.232653	0.344247	1.84761e-51	3.45462e-50	55	94	69	C1	Liver (STARNET)	EpiXcan	0.999158	starnet_liv	0.999981
4934	ENSG00000131023	LATS1	-0.302962	-0.0191165	0.761919	0.0343451	0.0583641	2.84122e-08	9.63917e-08	18	28	20	C1	Liver (STARNET)	EpiXcan	0.999158	starnet_liv	0.999981
4935	ENSG00000120129	DUSP1	-0.30272	-0.0122435	0.762103	0.02343	0.0140127	0.00738804	0.0156635	35	44	39	C1	Liver (STARNET)	EpiXcan	0.999158	starnet_liv	0.999981
4936	ENSG00000108582	CPD	-0.302639	-0.0195315	0.762165	0.017589	0.0595205	2.31344e-08	7.90128e-08	11	28	15	C1	Liver (STARNET)	EpiXcan	0.999158	starnet_liv	0.999981
4937	ENSG00000164116	GUCY1A3	-0.302546	-0.0115226	0.762236	0.0463126	0.0640953	5.48407e-09	1.95788e-08	39	68	46	C1	Liver (STARNET)	EpiXcan	0.999158	starnet_liv	0.999981
4938	ENSG00000198924	DCLRE1A	0.302445	0.0568481	0.762313	0.0199149	0.0161975	0.00383743	0.00834975	22	44	28	C1	Liver (STARNET)	EpiXcan	0.999158	starnet_liv	0.999981
4939	ENSG00000103485	QPRT	-0.302193	-0.0100293	0.762505	0.117303	0.16377	5.29289e-22	3.8163e-21	24	45	26	C1	Liver (STARNET)	EpiXcan	0.999158	starnet_liv	0.999981
4940	ENSG00000196605	ZNF846	-0.301899	-0.00996399	0.762729	0.108673	0.284667	1.17106e-40	1.60315e-39	26	45	36	C1	Liver (STARNET)	EpiXcan	0.999158	starnet_liv	0.999981
4941	ENSG00000123200	ZC3H13	-0.301842	-0.0213838	0.762772	0.0370861	0.141627	5.54012e-19	3.46434e-18	43	71	54	C1	Liver (STARNET)	EpiXcan	0.999158	starnet_liv	0.999981
4942	ENSG00000253719	ATXN7L3B	0.301627	0.0134482	0.762937	0.0704082	0.105722	2.5561e-14	1.27066e-13	29	41	38	C1	Liver (STARNET)	EpiXcan	0.999158	starnet_liv	0.999981
4943	ENSG00000185129	PURA	-0.301259	-0.029187	0.763217	0.0112008	0.0341918	2.68671e-05	7.23195e-05	7	29	8	C1	Liver (STARNET)	EpiXcan	0.999158	starnet_liv	0.999981
4944	ENSG00000143355	LHX9	-0.301002	-0.00996651	0.763413	0.0864555	0.106178	2.50411e-14	1.24575e-13	49	103	56	C1	Liver (STARNET)	EpiXcan	0.999158	starnet_liv	0.999981
4945	ENSG00000138801	PAPSS1	0.300681	0.019158	0.763658	0.0600332	0.198397	1.22182e-27	1.10557e-26	38	58	44	C1	Liver (STARNET)	EpiXcan	0.999158	starnet_liv	0.999981
4946	ENSG00000103326	CAPN15	-0.300649	-0.0355726	0.763682	0.0140186	0.0519708	1.65359e-07	5.32738e-07	7	21	8	C1	Liver (STARNET)	EpiXcan	0.999158	starnet_liv	0.999981
4947	ENSG00000143420	ENSA	-0.299769	-0.0144759	0.764353	0.0546815	0.106094	3.01072e-14	1.49217e-13	22	43	28	C1	Liver (STARNET)	EpiXcan	0.999158	starnet_liv	0.999981
4948	ENSG00000213853	EMP2	0.299441	0.0132142	0.764603	0.00893279	0.029889	7.94953e-05	0.000203315	9	33	16	C1	Liver (STARNET)	EpiXcan	0.999158	starnet_liv	0.999981
4949	ENSG00000118873	RAB3GAP2	0.299135	0.0568967	0.764837	0.0130933	0.0137665	0.00791356	0.0167268	14	30	16	C1	Liver (STARNET)	EpiXcan	0.999158	starnet_liv	0.999981
4950	ENSG00000009765	IYD	-0.29898	-0.0114158	0.764955	0.0335088	0.0626089	8.5526e-09	3.02564e-08	23	42	25	C1	Liver (STARNET)	EpiXcan	0.999158	starnet_liv	0.999981
4951	ENSG00000256162	SMLR1	0.298822	0.00537103	0.765076	0.427295	0.556979	2.02584e-105	1.1711e-103	52	67	56	C1	Liver (STARNET)	EpiXcan	0.999158	starnet_liv	0.999981
4952	ENSG00000141556	TBCD	0.298573	0.0214986	0.765266	0.0156155	0.0302998	7.57947e-05	0.000194226	14	28	17	C1	Liver (STARNET)	EpiXcan	0.999158	starnet_liv	0.999981
4953	ENSG00000085491	SLC25A24	-0.298115	-0.015967	0.765616	0.0390196	0.0696053	7.33454e-10	2.77176e-09	16	43	19	C1	Liver (STARNET)	EpiXcan	0.999158	starnet_liv	0.999981
4954	ENSG00000150316	CWC15	-0.298018	-0.0140707	0.765689	0.0639294	0.120607	2.03447e-16	1.13161e-15	9	15	11	C1	Liver (STARNET)	EpiXcan	0.999158	starnet_liv	0.999981
4955	ENSG00000128891	CCDC32	0.297824	0.0102538	0.765837	0.103952	0.210626	7.72898e-29	7.30309e-28	18	52	21	C1	Liver (STARNET)	EpiXcan	0.999158	starnet_liv	0.999981
4956	ENSG00000164647	STEAP1	0.297517	0.00992392	0.766072	0.0987178	0.172853	2.29034e-23	1.75359e-22	17	61	19	C1	Liver (STARNET)	EpiXcan	0.999158	starnet_liv	0.999981
4957	ENSG00000055483	USP36	-0.297496	-0.0294951	0.766088	0.0145286	0.0503893	2.75168e-07	8.72288e-07	24	46	31	C1	Liver (STARNET)	EpiXcan	0.999158	starnet_liv	0.999981
4958	ENSG00000118263	KLF7	-0.297437	-0.120046	0.766133	0.00110858	0.014888	0.00590198	0.0126404	8	14	10	C1	Liver (STARNET)	EpiXcan	0.999158	starnet_liv	0.999981
4959	ENSG00000130723	PRRC2B	0.297326	0.0430067	0.766218	0.00862511	0.0178029	0.0024684	0.0054744	14	25	15	C1	Liver (STARNET)	EpiXcan	0.999158	starnet_liv	0.999981
4960	ENSG00000162769	FLVCR1	0.297131	0.0126278	0.766367	0.0683176	0.117398	4.58131e-16	2.5092e-15	23	84	26	C1	Liver (STARNET)	EpiXcan	0.999158	starnet_liv	0.999981
4961	ENSG00000049245	VAMP3	-0.296939	-0.0200638	0.766513	0.0365951	0.0374474	9.12203e-06	2.567e-05	31	44	35	C1	Liver (STARNET)	EpiXcan	0.999158	starnet_liv	0.999981
4962	ENSG00000176974	SHMT1	0.296828	0.0069694	0.766598	0.251125	0.491601	2.5703e-87	1.09057e-85	18	54	28	C1	Liver (STARNET)	EpiXcan	0.999158	starnet_liv	0.999981
4963	ENSG00000064309	CDON	-0.296821	-0.014839	0.766603	0.025633	0.0508446	2.26873e-07	7.23176e-07	30	53	35	C1	Liver (STARNET)	EpiXcan	0.999158	starnet_liv	0.999981
4964	ENSG00000106868	SUSD1	-0.296755	-0.00964201	0.766653	0.236987	0.441895	1.53268e-72	4.66428e-71	22	51	28	C1	Liver (STARNET)	EpiXcan	0.999158	starnet_liv	0.999981
4965	ENSG00000171421	MRPL36	0.296688	0.00597966	0.766705	0.202024	0.388234	1.78192e-60	4.08822e-59	26	32	30	C1	Liver (STARNET)	EpiXcan	0.999158	starnet_liv	0.999981
4966	ENSG00000104518	GSDMD	0.296599	0.00550018	0.766773	0.130784	0.319899	1.41443e-47	2.37316e-46	41	134	52	C1	Liver (STARNET)	EpiXcan	0.999158	starnet_liv	0.999981
4967	ENSG00000122085	MTERF4	0.29653	0.0144659	0.766826	0.0396393	0.100188	1.88126e-13	8.87531e-13	14	35	16	C1	Liver (STARNET)	EpiXcan	0.999158	starnet_liv	0.999981
4968	ENSG00000099977	DDT	0.29594	0.00667397	0.767276	0.242522	0.772785	1.98517e-210	1.01076e-207	29	45	34	C1	Liver (STARNET)	EpiXcan	0.999158	starnet_liv	0.999981
4969	ENSG00000263004	AC007114.1	-0.295679	-0.0159493	0.767475	0.0489319	0.0842925	9.58189e-12	4.08378e-11	12	24	14	C1	Liver (STARNET)	EpiXcan	0.999158	starnet_liv	0.999981
4970	ENSG00000103042	SLC38A7	-0.29538	-0.0671571	0.767703	0.00346771	0.0456622	9.90286e-07	3.00399e-06	4	6	6	C1	Liver (STARNET)	EpiXcan	0.999158	starnet_liv	0.999981
4971	ENSG00000166925	TSC22D4	0.295354	0.0222461	0.767723	0.0166102	0.0444054	9.35452e-07	2.84286e-06	9	14	9	C1	Liver (STARNET)	EpiXcan	0.999158	starnet_liv	0.999981
4972	ENSG00000128050	PAICS	-0.295308	-0.0254442	0.767759	0.0210314	0.0171483	0.00275226	0.00607747	25	41	36	C1	Liver (STARNET)	EpiXcan	0.999158	starnet_liv	0.999981
4973	ENSG00000153029	MR1	-0.295251	-0.0283589	0.767802	0.0184411	0.0504476	2.73758e-07	8.68232e-07	11	19	13	C1	Liver (STARNET)	EpiXcan	0.999158	starnet_liv	0.999981
4974	ENSG00000111707	SUDS3	0.2951	0.0155282	0.767917	0.0490587	0.0941552	9.44558e-13	4.27928e-12	10	28	12	C1	Liver (STARNET)	EpiXcan	0.999158	starnet_liv	0.999981
4975	ENSG00000114021	NIT2	0.294964	0.0484692	0.768021	0.00948896	0.0304226	7.00747e-05	0.000180091	6	11	7	C1	Liver (STARNET)	EpiXcan	0.999158	starnet_liv	0.999981
4976	ENSG00000100147	CCDC134	-0.294812	-0.033082	0.768138	0.0136774	0.129176	2.27668e-17	1.32886e-16	9	35	14	C1	Liver (STARNET)	EpiXcan	0.999158	starnet_liv	0.999981
4977	ENSG00000169641	LUZP1	0.294804	0.0266601	0.768144	0.0253638	0.0602083	1.13121e-08	3.94804e-08	10	18	12	C1	Liver (STARNET)	EpiXcan	0.999158	starnet_liv	0.999981
4978	ENSG00000259877	AC009113.1	0.294782	0.0664738	0.768161	0.0032897	0.0260874	0.000232872	0.000567938	5	21	7	C1	Liver (STARNET)	EpiXcan	0.999158	starnet_liv	0.999981
4979	ENSG00000253738	OTUD6B-AS1	0.294736	0.0281603	0.768196	0.011774	0.0347063	2.13091e-05	5.79715e-05	2	7	2	C1	Liver (STARNET)	EpiXcan	0.999158	starnet_liv	0.999981
4980	ENSG00000234160	AL513165.1	-0.294656	-0.0386172	0.768257	0.00559646	0.0112075	0.0167227	0.0340734	6	6	6	C1	Liver (STARNET)	EpiXcan	0.999158	starnet_liv	0.999981
4981	ENSG00000184574	LPAR5	0.29463	0.00971189	0.768277	0.0152769	0.0145689	0.00634248	0.01354	13	21	14	C1	Liver (STARNET)	EpiXcan	0.999158	starnet_liv	0.999981
4982	ENSG00000175764	TTLL11	-0.294589	-0.0126954	0.768308	0.090953	0.157605	2.63524e-21	1.84286e-20	10	13	11	C1	Liver (STARNET)	EpiXcan	0.999158	starnet_liv	0.999981
4983	ENSG00000131845	ZNF304	0.294512	0.0214141	0.768367	0.0410926	0.0867321	8.1187e-12	3.47479e-11	15	68	18	C1	Liver (STARNET)	EpiXcan	0.999158	starnet_liv	0.999981
4984	ENSG00000125107	CNOT1	-0.294427	-0.0209532	0.768432	0.0291669	0.0760115	1.95527e-10	7.67841e-10	14	29	15	C1	Liver (STARNET)	EpiXcan	0.999158	starnet_liv	0.999981
4985	ENSG00000161036	LRWD1	-0.294018	-0.0282614	0.768744	0.0205775	0.0887068	5.11148e-12	2.20914e-11	7	25	13	C1	Liver (STARNET)	EpiXcan	0.999158	starnet_liv	0.999981
4986	ENSG00000182196	ARL6IP4	-0.293894	-0.0407	0.768839	0.00892495	0.0284369	0.000122392	0.000307676	8	17	10	C1	Liver (STARNET)	EpiXcan	0.999158	starnet_liv	0.999981
4987	ENSG00000079308	TNS1	-0.293818	-0.0596164	0.768897	0.00844333	0.0144955	0.00648802	0.0138418	6	11	9	C1	Liver (STARNET)	EpiXcan	0.999158	starnet_liv	0.999981
4988	ENSG00000050426	LETMD1	0.29377	0.0134575	0.768933	0.0810079	0.0725085	5.76394e-10	2.19577e-09	54	78	68	C1	Liver (STARNET)	EpiXcan	0.999158	starnet_liv	0.999981
4989	ENSG00000141759	TXNL4A	-0.293472	-0.0171316	0.769162	0.0251984	0.076974	1.35912e-10	5.38361e-10	9	15	12	C1	Liver (STARNET)	EpiXcan	0.999158	starnet_liv	0.999981
4990	ENSG00000178996	SNX18	0.293158	0.0159462	0.769402	0.0343802	0.0617197	9.93782e-09	3.48957e-08	14	22	15	C1	Liver (STARNET)	EpiXcan	0.999158	starnet_liv	0.999981
4991	ENSG00000173273	TNKS	0.292679	0.00774226	0.769768	0.107809	0.234316	1.04933e-32	1.13211e-31	55	115	75	C1	Liver (STARNET)	EpiXcan	0.999158	starnet_liv	0.999981
4992	ENSG00000170099	SERPINA6	0.292576	0.0225827	0.769846	0.0174459	0.0487758	3.43552e-07	1.07976e-06	4	17	4	C1	Liver (STARNET)	EpiXcan	0.999158	starnet_liv	0.999981
4993	ENSG00000136874	STX17	-0.292225	-0.015158	0.770114	0.051789	0.357436	7.66362e-56	1.59014e-54	13	35	21	C1	Liver (STARNET)	EpiXcan	0.999158	starnet_liv	0.999981
4994	ENSG00000115423	DNAH6	-0.292022	-0.00782178	0.77027	0.186721	0.427236	6.67814e-70	1.92604e-68	13	32	15	C1	Liver (STARNET)	EpiXcan	0.999158	starnet_liv	0.999981
4995	ENSG00000108953	YWHAE	-0.291863	-0.0215796	0.770391	0.0268699	0.0602338	1.31743e-08	4.58349e-08	7	14	8	C1	Liver (STARNET)	EpiXcan	0.999158	starnet_liv	0.999981
4996	ENSG00000211940	IGHV3-9	-0.291833	-0.0153684	0.770414	0.0466083	0.0160609	0.00424563	0.00920466	47	86	57	C1	Liver (STARNET)	EpiXcan	0.999158	starnet_liv	0.999981
4997	ENSG00000153563	CD8A	0.291603	0.0220105	0.77059	0.0219793	0.0445738	1.37125e-06	4.11438e-06	15	18	16	C1	Liver (STARNET)	EpiXcan	0.999158	starnet_liv	0.999981
4998	ENSG00000271303	SRXN1	0.290961	0.0374092	0.771081	0.00874126	0.0219751	0.000781187	0.00181268	8	30	13	C1	Liver (STARNET)	EpiXcan	0.999158	starnet_liv	0.999981
4999	ENSG00000100330	MTMR3	0.290908	0.00768443	0.771122	0.22245	0.516226	2.14099e-92	9.8411e-91	20	31	23	C1	Liver (STARNET)	EpiXcan	0.999158	starnet_liv	0.999981
5000	ENSG00000105193	RPS16	0.290902	0.0287155	0.771127	0.0158012	0.0634445	6.05485e-09	2.15874e-08	3	35	4	C1	Liver (STARNET)	EpiXcan	0.999158	starnet_liv	0.999981
5001	ENSG00000155542	SETD9	-0.290846	-0.00469792	0.771169	0.26881	0.405338	1.36676e-65	3.53382e-64	45	79	54	C1	Liver (STARNET)	EpiXcan	0.999158	starnet_liv	0.999981
5002	ENSG00000223891	OSER1-AS1	0.290723	0.0137284	0.771263	0.0806733	0.143281	1.10502e-19	7.13924e-19	15	25	17	C1	Liver (STARNET)	EpiXcan	0.999158	starnet_liv	0.999981
5003	ENSG00000002933	TMEM176A	0.290721	0.0101865	0.771265	0.213713	0.636347	5.18945e-133	4.90699e-131	48	103	62	C1	Liver (STARNET)	EpiXcan	0.999158	starnet_liv	0.999981
5004	ENSG00000176381	PRR18	0.290706	0.0614506	0.771276	0.00823972	0.0727541	4.70563e-10	1.80612e-09	13	25	17	C1	Liver (STARNET)	EpiXcan	0.999158	starnet_liv	0.999981
5005	ENSG00000112078	KCTD20	0.290694	0.0440448	0.771285	0.00523177	0.0114907	0.0155526	0.0317676	19	44	21	C1	Liver (STARNET)	EpiXcan	0.999158	starnet_liv	0.999981
5006	ENSG00000133612	AGAP3	0.290435	0.10059	0.771483	0.00167661	0.0116033	0.0150911	0.0308772	10	20	14	C1	Liver (STARNET)	EpiXcan	0.999158	starnet_liv	0.999981
5007	ENSG00000254709	IGLL5	0.290412	0.0214195	0.771501	0.0415545	0.0615402	1.27036e-08	4.42438e-08	31	37	36	C1	Liver (STARNET)	EpiXcan	0.999158	starnet_liv	0.999981
5008	ENSG00000149573	MPZL2	-0.290281	-0.0118845	0.771601	0.0814212	0.172866	2.53322e-23	1.93507e-22	34	75	41	C1	Liver (STARNET)	EpiXcan	0.999158	starnet_liv	0.999981
5009	ENSG00000109063	MYH3	0.290273	0.027991	0.771607	0.0117294	0.0408686	3.8092e-06	1.10366e-05	9	20	12	C1	Liver (STARNET)	EpiXcan	0.999158	starnet_liv	0.999981
5010	ENSG00000168546	GFRA2	0.290251	0.0213896	0.771624	0.0308935	0.0429928	2.23877e-06	6.6021e-06	15	35	21	C1	Liver (STARNET)	EpiXcan	0.999158	starnet_liv	0.999981
5011	ENSG00000198732	SMOC1	-0.290093	-0.0624708	0.771745	0.00355743	0.158955	8.29591e-22	5.94915e-21	5	7	7	C1	Liver (STARNET)	EpiXcan	0.999158	starnet_liv	0.999981
5012	ENSG00000156869	FRRS1	0.289884	0.0221817	0.771905	0.00779736	0.0277747	0.000148749	0.000370349	14	18	18	C1	Liver (STARNET)	EpiXcan	0.999158	starnet_liv	0.999981
5013	ENSG00000097007	ABL1	-0.289762	-0.0170367	0.771999	0.0391864	0.104565	3.55345e-14	1.75393e-13	27	68	29	C1	Liver (STARNET)	EpiXcan	0.999158	starnet_liv	0.999981
5014	ENSG00000093167	LRRFIP2	-0.289756	-0.0808125	0.772003	0.0017003	0.0280689	0.000113778	0.00028673	9	20	14	C1	Liver (STARNET)	EpiXcan	0.999158	starnet_liv	0.999981
5015	ENSG00000135249	RINT1	0.289658	0.0422161	0.772078	0.024709	0.0279404	0.000137094	0.000342747	20	31	23	C1	Liver (STARNET)	EpiXcan	0.999158	starnet_liv	0.999981
5016	ENSG00000133067	LGR6	0.289656	0.00930716	0.772079	0.0566099	0.15125	2.63993e-20	1.77038e-19	46	86	58	C1	Liver (STARNET)	EpiXcan	0.999158	starnet_liv	0.999981
5017	ENSG00000136146	MED4	-0.289419	-0.0163861	0.772261	0.0282605	0.0580915	2.64438e-08	8.9921e-08	20	36	24	C1	Liver (STARNET)	EpiXcan	0.999158	starnet_liv	0.999981
5018	ENSG00000134243	SORT1	0.28935	0.00417086	0.772314	0.794924	0.856711	1.04067e-293	6.88817e-290	37	43	42	C1	Liver (STARNET)	EpiXcan	0.999158	starnet_liv	0.999981
5019	ENSG00000142039	CCDC97	0.289058	0.0123795	0.772537	0.0143749	0.0393371	5.91158e-06	1.68768e-05	6	10	7	C1	Liver (STARNET)	EpiXcan	0.999158	starnet_liv	0.999981
5020	ENSG00000204954	C12orf73	0.289004	0.0336657	0.772579	0.00637539	0.043093	1.99618e-06	5.90382e-06	6	14	7	C1	Liver (STARNET)	EpiXcan	0.999158	starnet_liv	0.999981
5021	ENSG00000163406	SLC15A2	0.288839	0.0347225	0.772705	0.00989287	0.0402336	4.68035e-06	1.34722e-05	4	37	5	C1	Liver (STARNET)	EpiXcan	0.999158	starnet_liv	0.999981
5022	ENSG00000161013	MGAT4B	-0.288754	-0.0451501	0.772769	0.0028403	0.0202418	0.00126326	0.00287388	2	4	3	C1	Liver (STARNET)	EpiXcan	0.999158	starnet_liv	0.999981
5023	ENSG00000083290	ULK2	0.288693	0.0037367	0.772816	0.255187	0.29404	2.59299e-42	3.73109e-41	54	100	68	C1	Liver (STARNET)	EpiXcan	0.999158	starnet_liv	0.999981
5024	ENSG00000142655	PEX14	-0.288613	-0.0104808	0.772878	0.0966913	0.28979	4.78974e-42	6.8326e-41	8	17	11	C1	Liver (STARNET)	EpiXcan	0.999158	starnet_liv	0.999981
5025	ENSG00000163013	FBXO41	-0.288223	-0.041772	0.773176	0.0086672	0.0128479	0.0105509	0.0220027	8	17	9	C1	Liver (STARNET)	EpiXcan	0.999158	starnet_liv	0.999981
5026	ENSG00000132664	POLR3F	0.288201	0.0243334	0.773193	0.00720221	0.0212655	0.000976665	0.00224502	6	54	7	C1	Liver (STARNET)	EpiXcan	0.999158	starnet_liv	0.999981
5027	ENSG00000132256	TRIM5	0.288124	0.0154148	0.773252	0.0378694	0.12492	8.07661e-17	4.57306e-16	21	61	29	C1	Liver (STARNET)	EpiXcan	0.999158	starnet_liv	0.999981
5028	ENSG00000124782	RREB1	0.287967	0.10433	0.773372	0.000757364	0.0139361	0.00737308	0.0156368	6	14	8	C1	Liver (STARNET)	EpiXcan	0.999158	starnet_liv	0.999981
5029	ENSG00000116191	RALGPS2	0.287508	0.00545023	0.773723	0.341564	0.50996	3.31741e-91	1.47369e-89	34	74	40	C1	Liver (STARNET)	EpiXcan	0.999158	starnet_liv	0.999981
5030	ENSG00000075131	TIPIN	-0.287285	-0.00947375	0.773894	0.176467	0.385499	9.63537e-61	2.22218e-59	31	54	38	C1	Liver (STARNET)	EpiXcan	0.999158	starnet_liv	0.999981
5031	ENSG00000139921	TMX1	-0.287205	-0.00808993	0.773955	0.127101	0.202581	6.79892e-28	6.20718e-27	30	39	34	C1	Liver (STARNET)	EpiXcan	0.999158	starnet_liv	0.999981
5032	ENSG00000166181	API5	0.287147	0.0359456	0.774	0.00692291	0.0308386	6.62446e-05	0.000170811	1	1	1	C1	Liver (STARNET)	EpiXcan	0.999158	starnet_liv	0.999981
5033	ENSG00000164877	MICALL2	-0.286927	-0.0473446	0.774168	0.0342304	0.0226265	0.000620469	0.00145557	38	50	46	C1	Liver (STARNET)	EpiXcan	0.999158	starnet_liv	0.999981
5034	ENSG00000241058	NSUN6	0.286887	0.0147156	0.774199	0.0637448	0.134447	1.34641e-18	8.27856e-18	11	20	12	C1	Liver (STARNET)	EpiXcan	0.999158	starnet_liv	0.999981
5035	ENSG00000140564	FURIN	-0.28669	-0.0389307	0.774349	0.00865506	0.0294308	9.30351e-05	0.000236191	5	15	6	C1	Liver (STARNET)	EpiXcan	0.999158	starnet_liv	0.999981
5036	ENSG00000221821	C6orf226	0.286689	0.0231641	0.77435	0.0164459	0.03295	3.56714e-05	9.46328e-05	15	17	17	C1	Liver (STARNET)	EpiXcan	0.999158	starnet_liv	0.999981
5037	ENSG00000178977	LINC00324	-0.286597	-0.024854	0.774421	0.043051	0.0832642	1.60705e-11	6.7494e-11	4	50	4	C1	Liver (STARNET)	EpiXcan	0.999158	starnet_liv	0.999981
5038	ENSG00000134539	KLRD1	-0.28648	-0.0195504	0.77451	0.0232903	0.0427737	2.46068e-06	7.22752e-06	13	27	15	C1	Liver (STARNET)	EpiXcan	0.999158	starnet_liv	0.999981
5039	ENSG00000065809	FAM107B	-0.286438	-0.012567	0.774543	0.0137984	0.012384	0.0113876	0.0236618	19	33	22	C1	Liver (STARNET)	EpiXcan	0.999158	starnet_liv	0.999981
5040	ENSG00000104980	TIMM44	-0.286213	-0.0318587	0.774715	0.0214172	0.0532184	8.90361e-08	2.93053e-07	14	25	15	C1	Liver (STARNET)	EpiXcan	0.999158	starnet_liv	0.999981
5041	ENSG00000139546	TARBP2	0.286199	0.0244619	0.774726	0.0191378	0.0297217	8.1046e-05	0.000207161	23	54	32	C1	Liver (STARNET)	EpiXcan	0.999158	starnet_liv	0.999981
5042	ENSG00000196620	UGT2B15	0.285949	0.0371787	0.774918	0.0146516	0.0287645	0.000111503	0.000281156	29	41	30	C1	Liver (STARNET)	EpiXcan	0.999158	starnet_liv	0.999981
5043	ENSG00000012124	CD22	-0.285918	-0.0154103	0.774941	0.0659429	0.679718	2.50468e-153	3.76784e-151	40	84	52	C1	Liver (STARNET)	EpiXcan	0.999158	starnet_liv	0.999981
5044	ENSG00000145741	BTF3	0.285638	0.0285593	0.775156	0.0127512	0.0437763	1.53961e-06	4.60069e-06	2	2	2	C1	Liver (STARNET)	EpiXcan	0.999158	starnet_liv	0.999981
5045	ENSG00000197321	SVIL	-0.285193	-0.0142577	0.775496	0.0495579	0.110784	7.06568e-15	3.61979e-14	27	68	28	C1	Liver (STARNET)	EpiXcan	0.999158	starnet_liv	0.999981
5046	ENSG00000120327	PCDHB14	0.28513	0.0240741	0.775545	0.020947	0.0488078	4.13056e-07	1.28993e-06	8	20	10	C1	Liver (STARNET)	EpiXcan	0.999158	starnet_liv	0.999981
5047	ENSG00000264364	DYNLL2	0.285118	0.0228398	0.775554	0.0161041	0.0313061	5.27754e-05	0.000137366	7	17	8	C1	Liver (STARNET)	EpiXcan	0.999158	starnet_liv	0.999981
5048	ENSG00000163866	SMIM12	-0.2848	-0.0103497	0.775798	0.152328	0.228666	2.50643e-32	2.68231e-31	45	82	52	C1	Liver (STARNET)	EpiXcan	0.999158	starnet_liv	0.999981
5049	ENSG00000163145	C1QTNF7	-0.284748	-0.0205315	0.775837	0.0322614	0.0619668	1.12737e-08	3.93674e-08	23	41	27	C1	Liver (STARNET)	EpiXcan	0.999158	starnet_liv	0.999981
5050	ENSG00000133460	SLC2A11	-0.284558	-0.00712459	0.775983	0.142717	0.359076	2.96385e-56	6.17881e-55	48	79	58	C1	Liver (STARNET)	EpiXcan	0.999158	starnet_liv	0.999981
5051	ENSG00000188001	TPRG1	-0.284437	-0.0567669	0.776075	0.0691276	0.115648	1.78834e-15	9.46963e-15	73	122	91	C1	Liver (STARNET)	EpiXcan	0.999158	starnet_liv	0.999981
5052	ENSG00000185875	THNSL1	-0.284275	-0.311852	0.7762	4.31391e-05	0.0142893	0.0063397	0.0135363	1	23	2	C1	Liver (STARNET)	EpiXcan	0.999158	starnet_liv	0.999981
5053	ENSG00000043514	TRIT1	-0.284156	-0.0063018	0.776291	0.151338	0.293729	4.04771e-43	5.96035e-42	22	64	29	C1	Liver (STARNET)	EpiXcan	0.999158	starnet_liv	0.999981
5054	ENSG00000240602	AADACP1	-0.284077	-0.00427322	0.776351	0.19353	0.397034	1.14079e-62	2.7408e-61	36	61	41	C1	Liver (STARNET)	EpiXcan	0.999158	starnet_liv	0.999981
5055	ENSG00000188612	SUMO2	-0.284034	-0.0170818	0.776384	0.048339	0.0753484	2.10648e-10	8.25995e-10	19	37	19	C1	Liver (STARNET)	EpiXcan	0.999158	starnet_liv	0.999981
5056	ENSG00000141570	CBX8	-0.283891	-0.0447921	0.776494	0.00454014	0.0331885	3.46791e-05	9.20742e-05	12	16	15	C1	Liver (STARNET)	EpiXcan	0.999158	starnet_liv	0.999981
5057	ENSG00000116489	CAPZA1	0.28371	0.0270136	0.776633	0.0140884	0.0162233	0.00386391	0.00840323	22	44	26	C1	Liver (STARNET)	EpiXcan	0.999158	starnet_liv	0.999981
5058	ENSG00000148814	LRRC27	-0.283383	-0.0132002	0.776884	0.0295761	0.0673564	2.19996e-09	8.05841e-09	8	66	10	C1	Liver (STARNET)	EpiXcan	0.999158	starnet_liv	0.999981
5059	ENSG00000172748	ZNF596	-0.283242	-0.0435337	0.776991	0.0149331	0.0143005	0.0069383	0.0147644	19	33	23	C1	Liver (STARNET)	EpiXcan	0.999158	starnet_liv	0.999981
5060	ENSG00000179163	FUCA1	-0.283224	-0.0205066	0.777005	0.0407875	0.188398	1.44288e-25	1.1983e-24	12	36	18	C1	Liver (STARNET)	EpiXcan	0.999158	starnet_liv	0.999981
5061	ENSG00000174718	KIAA1551	0.283144	0.0157955	0.777067	0.0702736	0.165599	1.91003e-22	1.40628e-21	28	61	38	C1	Liver (STARNET)	EpiXcan	0.999158	starnet_liv	0.999981
5062	ENSG00000028137	TNFRSF1B	-0.283104	-0.0278451	0.777097	0.0130504	0.0125563	0.0113116	0.0235112	25	41	30	C1	Liver (STARNET)	EpiXcan	0.999158	starnet_liv	0.999981
5063	ENSG00000244503	AC108751.5	-0.282854	-0.00864031	0.777289	0.220263	0.31207	2.52059e-46	4.07418e-45	39	52	46	C1	Liver (STARNET)	EpiXcan	0.999158	starnet_liv	0.999981
5064	ENSG00000177989	ODF3B	-0.28279	-0.0264279	0.777338	0.015335	0.0189274	0.00183781	0.00412076	7	11	7	C1	Liver (STARNET)	EpiXcan	0.999158	starnet_liv	0.999981
5065	ENSG00000107130	NCS1	0.282602	0.0193336	0.777482	0.00825263	0.0591309	1.91272e-08	6.57338e-08	3	58	4	C1	Liver (STARNET)	EpiXcan	0.999158	starnet_liv	0.999981
5066	ENSG00000142892	PIGK	-0.282596	-0.0253993	0.777486	0.0206641	0.0426299	1.77314e-06	5.27006e-06	12	21	15	C1	Liver (STARNET)	EpiXcan	0.999158	starnet_liv	0.999981
5067	ENSG00000178031	ADAMTSL1	0.282518	0.0173059	0.777546	0.0483546	0.310794	3.48026e-47	5.78064e-46	27	49	39	C1	Liver (STARNET)	EpiXcan	0.999158	starnet_liv	0.999981
5068	ENSG00000170364	SETMAR	0.282492	0.00870555	0.777566	0.0912099	0.111738	5.6007e-15	2.88603e-14	32	45	36	C1	Liver (STARNET)	EpiXcan	0.999158	starnet_liv	0.999981
5069	ENSG00000119396	RAB14	-0.282485	-0.0455744	0.777571	0.00379995	0.0220272	0.000760964	0.00176824	13	29	16	C1	Liver (STARNET)	EpiXcan	0.999158	starnet_liv	0.999981
5070	ENSG00000129596	CDO1	0.282441	0.0363312	0.777606	0.00684953	0.0411709	3.68892e-06	1.07045e-05	14	34	18	C1	Liver (STARNET)	EpiXcan	0.999158	starnet_liv	0.999981
5071	ENSG00000171533	MAP6	0.281419	0.0181913	0.778389	0.0962168	0.0953838	5.36058e-13	2.45633e-12	30	76	36	C1	Liver (STARNET)	EpiXcan	0.999158	starnet_liv	0.999981
5072	ENSG00000185052	SLC24A3	-0.280925	-0.0525853	0.778768	0.00669857	0.010809	0.0189233	0.0383977	7	17	10	C1	Liver (STARNET)	EpiXcan	0.999158	starnet_liv	0.999981
5073	ENSG00000130023	ERMARD	0.280645	0.0272548	0.778983	0.0155819	0.0406059	3.248e-06	9.45614e-06	12	30	14	C1	Liver (STARNET)	EpiXcan	0.999158	starnet_liv	0.999981
5074	ENSG00000149196	HIKESHI	0.280503	0.0113826	0.779092	0.196308	0.227365	8.25683e-32	8.71642e-31	62	87	72	C1	Liver (STARNET)	EpiXcan	0.999158	starnet_liv	0.999981
5075	ENSG00000143067	ZNF697	0.280419	0.0110159	0.779156	0.0431568	0.0334543	2.89038e-05	7.74394e-05	43	76	52	C1	Liver (STARNET)	EpiXcan	0.999158	starnet_liv	0.999981
5076	ENSG00000143162	CREG1	-0.280226	-0.0106747	0.779304	0.0372273	0.0630187	7.22434e-09	2.56603e-08	19	44	22	C1	Liver (STARNET)	EpiXcan	0.999158	starnet_liv	0.999981
5077	ENSG00000124207	CSE1L	0.279937	0.0124234	0.779526	0.0931664	0.307412	7.56393e-46	1.20061e-44	26	58	40	C1	Liver (STARNET)	EpiXcan	0.999158	starnet_liv	0.999981
5078	ENSG00000146918	NCAPG2	0.279821	0.0144563	0.779615	0.0306758	0.043533	1.92343e-06	5.69501e-06	17	23	20	C1	Liver (STARNET)	EpiXcan	0.999158	starnet_liv	0.999981
5079	ENSG00000185880	TRIM69	-0.279634	-0.0133209	0.779758	0.113031	0.108882	4.46355e-15	2.31085e-14	43	83	55	C1	Liver (STARNET)	EpiXcan	0.999158	starnet_liv	0.999981
5080	ENSG00000116752	BCAS2	0.279457	-0.0319456	0.779895	0.00522879	0.0124027	0.0121184	0.02507	4	10	4	C1	Liver (STARNET)	EpiXcan	0.999158	starnet_liv	0.999981
5081	ENSG00000183726	TMEM50A	-0.279342	-0.0161081	0.779982	0.0421345	0.0517263	1.57701e-07	5.08684e-07	18	28	20	C1	Liver (STARNET)	EpiXcan	0.999158	starnet_liv	0.999981
5082	ENSG00000188895	MSL1	-0.279055	-0.018623	0.780203	0.0349244	0.104212	5.35666e-14	2.60608e-13	6	23	11	C1	Liver (STARNET)	EpiXcan	0.999158	starnet_liv	0.999981
5083	ENSG00000087365	SF3B2	0.279037	0.0124221	0.780216	0.0611571	0.220058	2.48515e-30	2.468e-29	8	21	13	C1	Liver (STARNET)	EpiXcan	0.999158	starnet_liv	0.999981
5084	ENSG00000106536	POU6F2	-0.278937	-0.0319227	0.780293	0.0129184	0.0372658	1.06277e-05	2.9744e-05	20	49	23	C1	Liver (STARNET)	EpiXcan	0.999158	starnet_liv	0.999981
5085	ENSG00000071626	DAZAP1	0.278773	0.0563359	0.780419	0.0137265	0.014921	0.00573147	0.0122911	19	63	28	C1	Liver (STARNET)	EpiXcan	0.999158	starnet_liv	0.999981
5086	ENSG00000101096	NFATC2	-0.278503	-0.030974	0.780626	0.0311491	0.0179389	0.00239768	0.00532469	32	45	35	C1	Liver (STARNET)	EpiXcan	0.999158	starnet_liv	0.999981
5087	ENSG00000107372	ZFAND5	-0.278336	-0.0496128	0.780755	0.00330311	0.0140207	0.00722457	0.015339	8	31	13	C1	Liver (STARNET)	EpiXcan	0.999158	starnet_liv	0.999981
5088	ENSG00000162105	SHANK2	0.278311	0.0236606	0.780774	0.0133612	0.039587	5.31095e-06	1.52236e-05	5	9	5	C1	Liver (STARNET)	EpiXcan	0.999158	starnet_liv	0.999981
5089	ENSG00000136404	TM6SF1	-0.278282	-0.0134488	0.780796	0.0603722	0.108095	1.27029e-14	6.40124e-14	13	40	14	C1	Liver (STARNET)	EpiXcan	0.999158	starnet_liv	0.999981
5090	ENSG00000102699	PARP4	-0.277912	-0.0079154	0.78108	0.176436	0.216993	2.52586e-30	2.50655e-29	59	103	71	C1	Liver (STARNET)	EpiXcan	0.999158	starnet_liv	0.999981
5091	ENSG00000243789	JMJD7	-0.277643	-0.0184154	0.781286	0.0304113	0.038882	6.01195e-06	1.71522e-05	11	18	14	C1	Liver (STARNET)	EpiXcan	0.999158	starnet_liv	0.999981
5092	ENSG00000260091	AC093752.3	-0.277542	-0.00941961	0.781364	0.107763	0.195942	7.111e-27	6.27569e-26	23	30	24	C1	Liver (STARNET)	EpiXcan	0.999158	starnet_liv	0.999981
5093	ENSG00000142065	ZFP14	-0.277428	-0.0243867	0.781451	0.0416409	0.0632726	6.85106e-09	2.43605e-08	23	37	24	C1	Liver (STARNET)	EpiXcan	0.999158	starnet_liv	0.999981
5094	ENSG00000144747	TMF1	0.277365	0.0347402	0.7815	0.00396578	0.0257714	0.000239527	0.0005832	9	22	15	C1	Liver (STARNET)	EpiXcan	0.999158	starnet_liv	0.999981
5095	ENSG00000103148	NPRL3	0.277027	0.00717607	0.781759	0.0981613	0.231793	1.90276e-32	2.04454e-31	22	38	27	C1	Liver (STARNET)	EpiXcan	0.999158	starnet_liv	0.999981
5096	ENSG00000175581	MRPL48	0.276955	0.00796964	0.781815	0.1084	0.195075	1.59095e-26	1.37924e-25	15	26	16	C1	Liver (STARNET)	EpiXcan	0.999158	starnet_liv	0.999981
5097	ENSG00000272430	AL356056.3	-0.27676	-0.00229757	0.781965	0.248505	0.102799	5.3869e-14	2.61983e-13	91	195	113	C1	Liver (STARNET)	EpiXcan	0.999158	starnet_liv	0.999981
5098	ENSG00000118292	C1orf54	0.276707	0.0226335	0.782005	0.0255724	0.0667569	2.23616e-09	8.18423e-09	13	54	15	C1	Liver (STARNET)	EpiXcan	0.999158	starnet_liv	0.999981
5099	ENSG00000205352	PRR13	0.276592	0.0235378	0.782093	0.0399917	0.0310416	6.04992e-05	0.000156638	37	42	42	C1	Liver (STARNET)	EpiXcan	0.999158	starnet_liv	0.999981
5100	ENSG00000105185	PDCD5	0.276357	0.0447327	0.782274	0.0085417	0.333567	1.2887e-49	2.3085e-48	19	36	23	C1	Liver (STARNET)	EpiXcan	0.999158	starnet_liv	0.999981
5101	ENSG00000118004	COLEC11	0.276166	0.00426695	0.78242	0.24953	0.459235	1.355e-76	4.52968e-75	42	78	45	C1	Liver (STARNET)	EpiXcan	0.999158	starnet_liv	0.999981
5102	ENSG00000123213	NLN	0.275795	0.00998596	0.782706	0.166021	0.243756	2.90507e-34	3.2954e-33	31	58	36	C1	Liver (STARNET)	EpiXcan	0.999158	starnet_liv	0.999981
5103	ENSG00000124155	PIGT	-0.275771	-0.0176048	0.782724	0.0255652	0.0501185	3.13412e-07	9.89493e-07	8	12	10	C1	Liver (STARNET)	EpiXcan	0.999158	starnet_liv	0.999981
5104	ENSG00000120162	MOB3B	-0.275642	-0.0569132	0.782823	0.00611046	0.02615	0.00019926	0.000489753	2	6	2	C1	Liver (STARNET)	EpiXcan	0.999158	starnet_liv	0.999981
5105	ENSG00000119685	TTLL5	0.275067	0.0133748	0.783265	0.0805873	0.0596946	1.64249e-08	5.66675e-08	59	75	69	C1	Liver (STARNET)	EpiXcan	0.999158	starnet_liv	0.999981
5106	ENSG00000228826	AL592494.1	-0.27437	-0.045488	0.7838	0.00439275	0.0217266	0.000850034	0.00196692	1	16	1	C1	Liver (STARNET)	EpiXcan	0.999158	starnet_liv	0.999981
5107	ENSG00000161544	CYGB	-0.27432	-0.00966195	0.783839	0.110601	0.278472	1.243e-39	1.65542e-38	27	47	31	C1	Liver (STARNET)	EpiXcan	0.999158	starnet_liv	0.999981
5108	ENSG00000153006	SREK1IP1	-0.274251	-0.0240511	0.783892	0.0128308	0.022795	0.00060637	0.00142375	11	43	12	C1	Liver (STARNET)	EpiXcan	0.999158	starnet_liv	0.999981
5109	ENSG00000165646	SLC18A2	-0.274221	-0.0165676	0.783915	0.0365986	0.0988696	1.18844e-13	5.65921e-13	23	40	29	C1	Liver (STARNET)	EpiXcan	0.999158	starnet_liv	0.999981
5110	ENSG00000148468	FAM171A1	0.273725	0.0175788	0.784296	0.0203307	0.157175	2.63689e-21	1.84304e-20	10	17	11	C1	Liver (STARNET)	EpiXcan	0.999158	starnet_liv	0.999981
5111	ENSG00000100711	ZFYVE21	-0.273665	-0.0498538	0.784342	0.00812214	0.0193471	0.00160138	0.00361203	16	27	20	C1	Liver (STARNET)	EpiXcan	0.999158	starnet_liv	0.999981
5112	ENSG00000106799	TGFBR1	-0.273634	-0.020441	0.784366	0.0264239	0.0269643	0.000170956	0.000423013	16	18	17	C1	Liver (STARNET)	EpiXcan	0.999158	starnet_liv	0.999981
5113	ENSG00000153989	NUS1	-0.273605	-0.0593524	0.784389	0.00311205	0.0102876	0.0216092	0.0435407	3	4	3	C1	Liver (STARNET)	EpiXcan	0.999158	starnet_liv	0.999981
5114	ENSG00000132623	ANKEF1	-0.273504	-0.00660738	0.784466	0.109866	0.12742	2.57971e-17	1.50045e-16	51	72	65	C1	Liver (STARNET)	EpiXcan	0.999158	starnet_liv	0.999981
5115	ENSG00000033170	FUT8	-0.273394	-0.0165125	0.784551	0.0362568	0.0798263	4.38215e-11	1.79267e-10	52	79	63	C1	Liver (STARNET)	EpiXcan	0.999158	starnet_liv	0.999981
5116	ENSG00000172340	SUCLG2	-0.273237	-0.00627691	0.784671	0.202877	0.262288	3.30487e-37	4.14298e-36	90	156	112	C1	Liver (STARNET)	EpiXcan	0.999158	starnet_liv	0.999981
5117	ENSG00000085998	POMGNT1	0.273143	0.0303205	0.784743	0.0142084	0.0258352	0.000267239	0.000647812	3	9	5	C1	Liver (STARNET)	EpiXcan	0.999158	starnet_liv	0.999981
5118	ENSG00000124171	PARD6B	-0.273098	-0.0108023	0.784778	0.0316162	0.0598568	1.95102e-08	6.69628e-08	8	12	8	C1	Liver (STARNET)	EpiXcan	0.999158	starnet_liv	0.999981
5119	ENSG00000158528	PPP1R9A	-0.273097	-0.00450452	0.784778	0.0507386	0.0627555	8.5938e-09	3.0394e-08	36	53	42	C1	Liver (STARNET)	EpiXcan	0.999158	starnet_liv	0.999981
5120	ENSG00000119977	TCTN3	0.272998	0.0104067	0.784854	0.200938	0.343181	1.9018e-51	3.55091e-50	53	69	58	C1	Liver (STARNET)	EpiXcan	0.999158	starnet_liv	0.999981
5121	ENSG00000087338	GMCL1	-0.272839	-0.0273119	0.784977	0.0118675	0.010288	0.0211144	0.0425826	11	55	12	C1	Liver (STARNET)	EpiXcan	0.999158	starnet_liv	0.999981
5122	ENSG00000116005	PCYOX1	-0.272657	-0.0123383	0.785117	0.0246367	0.0345649	2.23312e-05	6.06028e-05	16	24	18	C1	Liver (STARNET)	EpiXcan	0.999158	starnet_liv	0.999981
5123	ENSG00000223509	AC135983.2	0.272267	0.0130958	0.785417	0.0730921	0.111522	5.78194e-15	2.97479e-14	28	54	37	C1	Liver (STARNET)	EpiXcan	0.999158	starnet_liv	0.999981
5124	ENSG00000166004	CEP295	0.27203	-0.0117578	0.785599	0.01804	0.0148211	0.00590678	0.0126486	26	43	29	C1	Liver (STARNET)	EpiXcan	0.999158	starnet_liv	0.999981
5125	ENSG00000137054	POLR1E	0.271873	0.0301958	0.78572	0.0127877	0.0250725	0.00030799	0.00074279	14	35	18	C1	Liver (STARNET)	EpiXcan	0.999158	starnet_liv	0.999981
5126	ENSG00000108424	KPNB1	-0.271673	-0.0164628	0.785873	0.0311453	0.143144	3.95103e-19	2.48828e-18	10	21	13	C1	Liver (STARNET)	EpiXcan	0.999158	starnet_liv	0.999981
5127	ENSG00000165526	RPUSD4	-0.271604	-0.00398856	0.785927	0.0448158	0.0165833	0.00348056	0.00760951	53	77	61	C1	Liver (STARNET)	EpiXcan	0.999158	starnet_liv	0.999981
5128	ENSG00000129910	CDH15	0.271586	0.00887888	0.785941	0.041339	0.281948	2.34459e-41	3.28095e-40	33	64	48	C1	Liver (STARNET)	EpiXcan	0.999158	starnet_liv	0.999981
5129	ENSG00000128829	EIF2AK4	0.27149	0.0168697	0.786014	0.0219855	0.0594474	1.82868e-08	6.28943e-08	12	24	20	C1	Liver (STARNET)	EpiXcan	0.999158	starnet_liv	0.999981
5130	ENSG00000171132	PRKCE	-0.27136	-0.0244412	0.786114	0.0154118	0.052321	1.24416e-07	4.03978e-07	10	15	14	C1	Liver (STARNET)	EpiXcan	0.999158	starnet_liv	0.999981
5131	ENSG00000164754	RAD21	-0.27111	-0.0389358	0.786306	0.00926557	0.0306638	7.02842e-05	0.000180594	17	27	21	C1	Liver (STARNET)	EpiXcan	0.999158	starnet_liv	0.999981
5132	ENSG00000113441	LNPEP	-0.270996	-0.0110293	0.786394	0.0735114	0.111182	7.24692e-15	3.70691e-14	58	83	72	C1	Liver (STARNET)	EpiXcan	0.999158	starnet_liv	0.999981
5133	ENSG00000115607	IL18RAP	-0.270993	-0.0539558	0.786397	0.00873352	0.0205267	0.000982163	0.00225688	6	17	8	C1	Liver (STARNET)	EpiXcan	0.999158	starnet_liv	0.999981
5134	ENSG00000008294	SPAG9	0.270825	0.0246068	0.786525	0.0157537	0.0406884	3.05158e-06	8.90779e-06	7	22	8	C1	Liver (STARNET)	EpiXcan	0.999158	starnet_liv	0.999981
5135	ENSG00000229740	U91324.1	-0.27042	-0.0276775	0.786837	0.0101226	0.0301393	5.17799e-05	0.00013488	3	9	4	C1	Liver (STARNET)	EpiXcan	0.999158	starnet_liv	0.999981
5136	ENSG00000038274	MAT2B	0.269915	0.0101147	0.787226	0.125447	0.165821	1.11585e-22	8.28935e-22	16	49	23	C1	Liver (STARNET)	EpiXcan	0.999158	starnet_liv	0.999981
5137	ENSG00000149418	ST14	-0.269761	-0.0180013	0.787344	0.0299667	0.222632	1.05023e-30	1.05405e-29	32	79	39	C1	Liver (STARNET)	EpiXcan	0.999158	starnet_liv	0.999981
5138	ENSG00000272505	AC104964.3	-0.269735	-0.0312887	0.787364	0.0167395	0.0244849	0.000378793	0.000905792	24	56	31	C1	Liver (STARNET)	EpiXcan	0.999158	starnet_liv	0.999981
5139	ENSG00000253598	SLC10A5	0.269015	0.0282454	0.787918	0.0362843	0.0626541	8.8911e-09	3.14203e-08	14	22	20	C1	Liver (STARNET)	EpiXcan	0.999158	starnet_liv	0.999981
5140	ENSG00000188672	RHCE	0.268999	0.00593296	0.78793	0.292774	0.549066	2.4168e-102	1.35513e-100	39	100	49	C1	Liver (STARNET)	EpiXcan	0.999158	starnet_liv	0.999981
5141	ENSG00000105755	ETHE1	-0.268931	-0.00540194	0.787983	0.421409	0.548267	2.4261e-102	1.35513e-100	32	56	36	C1	Liver (STARNET)	EpiXcan	0.999158	starnet_liv	0.999981
5142	ENSG00000150527	CTAGE5	0.268916	0.0592293	0.787994	0.0034274	0.0169149	0.00326721	0.00716199	3	9	5	C1	Liver (STARNET)	EpiXcan	0.999158	starnet_liv	0.999981
5143	ENSG00000149212	SESN3	-0.268916	-0.0224471	0.787994	0.0264134	0.0296641	8.23991e-05	0.000210417	36	54	39	C1	Liver (STARNET)	EpiXcan	0.999158	starnet_liv	0.999981
5144	ENSG00000180190	TDRP	-0.268688	-0.0178719	0.78817	0.0359735	0.068734	1.40852e-09	5.22589e-09	26	52	40	C1	Liver (STARNET)	EpiXcan	0.999158	starnet_liv	0.999981
5145	ENSG00000196455	PIK3R4	-0.268437	-0.00587702	0.788363	0.227107	0.331245	1.07802e-49	1.94161e-48	25	42	27	C1	Liver (STARNET)	EpiXcan	0.999158	starnet_liv	0.999981
5146	ENSG00000163832	ELP6	-0.267989	-0.015181	0.788708	0.0319096	0.117199	8.45969e-16	4.55056e-15	11	35	15	C1	Liver (STARNET)	EpiXcan	0.999158	starnet_liv	0.999981
5147	ENSG00000075275	CELSR1	0.267966	0.0304617	0.788726	0.0214991	0.015261	0.00514538	0.0110773	22	48	30	C1	Liver (STARNET)	EpiXcan	0.999158	starnet_liv	0.999981
5148	ENSG00000124508	BTN2A2	0.267836	0.0100518	0.788826	0.0859599	0.133207	7.13099e-18	4.25225e-17	23	45	26	C1	Liver (STARNET)	EpiXcan	0.999158	starnet_liv	0.999981
5149	ENSG00000152582	SPEF2	-0.267709	-0.0163784	0.788923	0.0432195	0.0960314	1.71576e-13	8.10899e-13	29	45	33	C1	Liver (STARNET)	EpiXcan	0.999158	starnet_liv	0.999981
5150	ENSG00000168476	REEP4	-0.267673	-0.0341597	0.788951	0.00636498	0.0337673	2.90892e-05	7.79204e-05	2	7	2	C1	Liver (STARNET)	EpiXcan	0.999158	starnet_liv	0.999981
5151	ENSG00000133983	COX16	0.266368	0.00837703	0.789956	0.118897	0.176606	3.42052e-24	2.70819e-23	31	54	38	C1	Liver (STARNET)	EpiXcan	0.999158	starnet_liv	0.999981
5152	ENSG00000069998	HDHD5	0.265857	0.002947	0.79035	0.0920767	0.102086	9.00178e-14	4.32386e-13	42	81	52	C1	Liver (STARNET)	EpiXcan	0.999158	starnet_liv	0.999981
5153	ENSG00000116199	FAM20B	-0.265826	-0.0196226	0.790373	0.0408745	0.138382	1.22076e-18	7.527e-18	26	58	33	C1	Liver (STARNET)	EpiXcan	0.999158	starnet_liv	0.999981
5154	ENSG00000126267	COX6B1	0.265725	0.0720471	0.790451	0.00264322	0.0163535	0.0038075	0.00829199	4	15	5	C1	Liver (STARNET)	EpiXcan	0.999158	starnet_liv	0.999981
5155	ENSG00000164951	PDP1	0.265418	0.0347352	0.790688	0.0129459	0.0254302	0.000293165	0.00070781	16	21	19	C1	Liver (STARNET)	EpiXcan	0.999158	starnet_liv	0.999981
5156	ENSG00000138942	RNF185	-0.264973	-0.0147211	0.791031	0.0306409	0.0881972	6.31108e-12	2.71518e-11	25	51	34	C1	Liver (STARNET)	EpiXcan	0.999158	starnet_liv	0.999981
5157	ENSG00000132821	VSTM2L	-0.264877	-0.00915869	0.791104	0.0469959	0.078774	8.70072e-11	3.49985e-10	27	59	32	C1	Liver (STARNET)	EpiXcan	0.999158	starnet_liv	0.999981
5158	ENSG00000139946	PELI2	0.26455	0.00911598	0.791356	0.147483	0.234326	2.58607e-33	2.83632e-32	39	68	48	C1	Liver (STARNET)	EpiXcan	0.999158	starnet_liv	0.999981
5159	ENSG00000131196	NFATC1	-0.264319	-0.0199495	0.791534	0.0359604	0.107518	9.63668e-15	4.89526e-14	41	90	47	C1	Liver (STARNET)	EpiXcan	0.999158	starnet_liv	0.999981
5160	ENSG00000019102	VSIG2	-0.264313	-0.0243252	0.791538	0.0142466	0.0304764	6.91055e-05	0.000177704	7	9	9	C1	Liver (STARNET)	EpiXcan	0.999158	starnet_liv	0.999981
5161	ENSG00000009335	UBE3C	-0.264025	-0.0358021	0.791761	0.00630785	0.0324063	4.30764e-05	0.000113437	11	27	13	C1	Liver (STARNET)	EpiXcan	0.999158	starnet_liv	0.999981
5162	ENSG00000111181	SLC6A12	-0.263446	-0.0133328	0.792207	0.0543752	0.114966	2.01676e-15	1.06408e-14	11	25	13	C1	Liver (STARNET)	EpiXcan	0.999158	starnet_liv	0.999981
5163	ENSG00000104964	AES	-0.262941	-0.00761419	0.792596	0.0935056	0.139011	3.67165e-19	2.31674e-18	31	43	36	C1	Liver (STARNET)	EpiXcan	0.999158	starnet_liv	0.999981
5164	ENSG00000176105	YES1	-0.262604	-0.0188118	0.792856	0.0202129	0.0536889	7.92856e-08	2.61872e-07	34	42	37	C1	Liver (STARNET)	EpiXcan	0.999158	starnet_liv	0.999981
5165	ENSG00000131591	C1orf159	0.262196	0.0241375	0.793171	0.0138559	0.0389878	6.76343e-06	1.92258e-05	7	13	10	C1	Liver (STARNET)	EpiXcan	0.999158	starnet_liv	0.999981
5166	ENSG00000158296	SLC13A3	0.262079	0.0182863	0.793261	0.0188597	0.0502847	2.99638e-07	9.47816e-07	31	49	41	C1	Liver (STARNET)	EpiXcan	0.999158	starnet_liv	0.999981
5167	ENSG00000118298	CA14	0.262002	0.0434801	0.79332	0.00682036	0.0483659	4.29366e-07	1.33898e-06	6	9	7	C1	Liver (STARNET)	EpiXcan	0.999158	starnet_liv	0.999981
5168	ENSG00000088827	SIGLEC1	-0.261972	-0.0227079	0.793343	0.01533	0.0227714	0.000599782	0.00140904	16	27	20	C1	Liver (STARNET)	EpiXcan	0.999158	starnet_liv	0.999981
5169	ENSG00000100347	SAMM50	-0.261815	-0.00805629	0.793464	0.127105	0.235715	4.62055e-33	5.03016e-32	7	14	10	C1	Liver (STARNET)	EpiXcan	0.999158	starnet_liv	0.999981
5170	ENSG00000100376	FAM118A	0.261665	0.0054554	0.79358	0.26617	0.850146	1.54932e-288	6.83664e-285	33	79	42	C1	Liver (STARNET)	EpiXcan	0.999158	starnet_liv	0.999981
5171	ENSG00000111490	TBC1D30	-0.261332	-0.0136925	0.793836	0.0262844	0.01972	0.00137719	0.00312326	14	17	15	C1	Liver (STARNET)	EpiXcan	0.999158	starnet_liv	0.999981
5172	ENSG00000156603	MED19	0.260852	0.0559075	0.794207	0.00650547	0.0893442	2.59393e-12	1.13892e-11	5	25	10	C1	Liver (STARNET)	EpiXcan	0.999158	starnet_liv	0.999981
5173	ENSG00000156042	CFAP70	0.260447	0.0115881	0.794519	0.0446778	0.0927345	1.52651e-12	6.81088e-12	18	38	20	C1	Liver (STARNET)	EpiXcan	0.999158	starnet_liv	0.999981
5174	ENSG00000183617	MRPL54	0.260015	0.0222458	0.794852	0.0174258	0.2025	1.07277e-27	9.73363e-27	6	16	9	C1	Liver (STARNET)	EpiXcan	0.999158	starnet_liv	0.999981
5175	ENSG00000168374	ARF4	0.259912	0.022629	0.794932	0.0157019	0.0643729	3.73876e-09	1.35044e-08	13	20	14	C1	Liver (STARNET)	EpiXcan	0.999158	starnet_liv	0.999981
5176	ENSG00000172716	SLFN11	-0.259789	-0.0114786	0.795027	0.0339128	0.0399189	5.3118e-06	1.52236e-05	23	34	24	C1	Liver (STARNET)	EpiXcan	0.999158	starnet_liv	0.999981
5177	ENSG00000113758	DBN1	0.259667	0.00726922	0.79512	0.155718	0.388557	1.78334e-61	4.15632e-60	21	34	27	C1	Liver (STARNET)	EpiXcan	0.999158	starnet_liv	0.999981
5178	ENSG00000260329	AC007541.1	0.259625	0.0167111	0.795153	0.0322834	0.0667723	2.51543e-09	9.18348e-09	9	13	10	C1	Liver (STARNET)	EpiXcan	0.999158	starnet_liv	0.999981
5179	ENSG00000160710	ADAR	0.259471	0.00814396	0.795272	0.127413	0.294774	1.40552e-43	2.0906e-42	5	21	6	C1	Liver (STARNET)	EpiXcan	0.999158	starnet_liv	0.999981
5180	ENSG00000058600	POLR3E	-0.259426	-0.0297631	0.795307	0.00724317	0.0230883	0.000578745	0.00136106	4	8	4	C1	Liver (STARNET)	EpiXcan	0.999158	starnet_liv	0.999981
5181	ENSG00000103512	NOMO1	0.259201	0.0606901	0.79548	0.0220542	0.0435668	1.69582e-06	5.04477e-06	17	101	25	C1	Liver (STARNET)	EpiXcan	0.999158	starnet_liv	0.999981
5182	ENSG00000197859	ADAMTSL2	-0.259178	-0.0276966	0.795498	0.010208	0.0240752	0.000372044	0.000889974	11	16	14	C1	Liver (STARNET)	EpiXcan	0.999158	starnet_liv	0.999981
5183	ENSG00000198133	TMEM229B	0.258352	0.00696072	0.796135	0.0955846	0.124151	4.08562e-17	2.34848e-16	26	52	30	C1	Liver (STARNET)	EpiXcan	0.999158	starnet_liv	0.999981
5184	ENSG00000167528	ZNF641	0.258319	0.00811874	0.796161	0.0152248	0.0306186	7.03819e-05	0.00018081	17	36	21	C1	Liver (STARNET)	EpiXcan	0.999158	starnet_liv	0.999981
5185	ENSG00000160856	FCRL3	0.258127	0.0062174	0.796309	0.0622516	0.221947	7.46403e-31	7.54842e-30	27	50	36	C1	Liver (STARNET)	EpiXcan	0.999158	starnet_liv	0.999981
5186	ENSG00000155016	CYP2U1	0.257883	0.0228126	0.796497	0.0140659	0.0449796	1.36442e-06	4.09573e-06	18	36	25	C1	Liver (STARNET)	EpiXcan	0.999158	starnet_liv	0.999981
5187	ENSG00000067606	PRKCZ	0.257816	0.0309961	0.796549	0.0142777	0.0351038	1.95002e-05	5.32366e-05	23	48	28	C1	Liver (STARNET)	EpiXcan	0.999158	starnet_liv	0.999981
5188	ENSG00000160588	MPZL3	-0.257553	-0.00719513	0.796752	0.173429	0.306929	9.94744e-45	1.52766e-43	15	22	18	C1	Liver (STARNET)	EpiXcan	0.999158	starnet_liv	0.999981
5189	ENSG00000104228	TRIM35	0.257366	0.0218484	0.796897	0.0218624	0.0875288	6.02545e-12	2.59651e-11	5	15	6	C1	Liver (STARNET)	EpiXcan	0.999158	starnet_liv	0.999981
5190	ENSG00000153885	KCTD15	-0.257217	-0.00679449	0.797011	0.143971	0.400615	2.69663e-63	6.61075e-62	51	142	62	C1	Liver (STARNET)	EpiXcan	0.999158	starnet_liv	0.999981
5191	ENSG00000126001	CEP250	-0.257106	-0.0190481	0.797097	0.0200414	0.0784379	7.83011e-11	3.15925e-10	25	38	35	C1	Liver (STARNET)	EpiXcan	0.999158	starnet_liv	0.999981
5192	ENSG00000124006	OBSL1	-0.256973	-0.0104036	0.797199	0.0739846	0.100149	1.29432e-13	6.14792e-13	38	74	45	C1	Liver (STARNET)	EpiXcan	0.999158	starnet_liv	0.999981
5193	ENSG00000153339	TRAPPC8	0.25687	0.0108019	0.797279	0.024911	0.0218965	0.000802259	0.00185962	37	65	44	C1	Liver (STARNET)	EpiXcan	0.999158	starnet_liv	0.999981
5194	ENSG00000179818	PCBP1-AS1	-0.256624	-0.0286287	0.797469	0.0096864	0.0680137	1.8736e-09	6.90308e-09	7	36	9	C1	Liver (STARNET)	EpiXcan	0.999158	starnet_liv	0.999981
5195	ENSG00000137875	BCL2L10	-0.256508	-0.021196	0.797558	0.0859287	0.0734419	4.44536e-10	1.71019e-09	60	100	64	C1	Liver (STARNET)	EpiXcan	0.999158	starnet_liv	0.999981
5196	ENSG00000163041	H3F3A	0.255907	0.00592182	0.798023	0.191256	0.597422	1.88757e-119	1.50528e-117	6	19	8	C1	Liver (STARNET)	EpiXcan	0.999158	starnet_liv	0.999981
5197	ENSG00000113643	RARS	0.255888	0.124461	0.798037	0.000350563	0.0150218	0.00548602	0.0117762	6	50	11	C1	Liver (STARNET)	EpiXcan	0.999158	starnet_liv	0.999981
5198	ENSG00000150656	CNDP1	0.255473	0.0139706	0.798358	0.0336973	0.0926878	1.51075e-12	6.74285e-12	15	60	22	C1	Liver (STARNET)	EpiXcan	0.999158	starnet_liv	0.999981
5199	ENSG00000008513	ST3GAL1	0.255392	0.00792095	0.79842	0.135222	0.253519	6.04617e-36	7.27629e-35	27	47	38	C1	Liver (STARNET)	EpiXcan	0.999158	starnet_liv	0.999981
5200	ENSG00000061794	MRPS35	-0.255193	-0.00684311	0.798574	0.0716819	0.104729	3.36115e-14	1.66026e-13	21	31	21	C1	Liver (STARNET)	EpiXcan	0.999158	starnet_liv	0.999981
5201	ENSG00000215305	VPS16	0.25517	0.0183237	0.798592	0.016217	0.0568407	4.58592e-08	1.53692e-07	11	17	13	C1	Liver (STARNET)	EpiXcan	0.999158	starnet_liv	0.999981
5202	ENSG00000146223	RPL7L1	0.254554	0.0101549	0.799067	0.0514923	0.0816425	2.28909e-11	9.53224e-11	26	29	28	C1	Liver (STARNET)	EpiXcan	0.999158	starnet_liv	0.999981
5203	ENSG00000154743	TSEN2	-0.254458	-0.0208881	0.799141	0.0223299	0.0872786	6.24944e-12	2.68954e-11	23	43	32	C1	Liver (STARNET)	EpiXcan	0.999158	starnet_liv	0.999981
5204	ENSG00000261701	HPR	0.254451	0.0312319	0.799147	0.021792	0.633098	8.96187e-132	8.2387e-130	17	100	24	C1	Liver (STARNET)	EpiXcan	0.999158	starnet_liv	0.999981
5205	ENSG00000110852	CLEC2B	0.254305	0.0147597	0.79926	0.0580506	0.0161714	0.00403348	0.00876481	60	95	70	C1	Liver (STARNET)	EpiXcan	0.999158	starnet_liv	0.999981
5206	ENSG00000105072	C19orf44	-0.254027	-0.0184225	0.799475	0.0337226	0.121901	1.67551e-16	9.35884e-16	25	60	31	C1	Liver (STARNET)	EpiXcan	0.999158	starnet_liv	0.999981
5207	ENSG00000196177	ACADSB	0.253942	0.0161122	0.799541	0.0234669	0.0642535	3.45476e-09	1.25025e-08	13	23	19	C1	Liver (STARNET)	EpiXcan	0.999158	starnet_liv	0.999981
5208	ENSG00000176700	SCAND2P	0.253903	0.0220104	0.79957	0.00891609	0.0455899	1.10609e-06	3.33996e-06	7	20	10	C1	Liver (STARNET)	EpiXcan	0.999158	starnet_liv	0.999981
5209	ENSG00000099290	WASHC2A	0.253633	0.0118347	0.799779	0.12412	0.576628	1.3439e-110	8.76382e-109	41	68	50	C1	Liver (STARNET)	EpiXcan	0.999158	starnet_liv	0.999981
5210	ENSG00000115073	ACTR1B	-0.253451	-0.0109849	0.79992	0.141929	0.215989	2.23999e-30	2.22955e-29	7	39	7	C1	Liver (STARNET)	EpiXcan	0.999158	starnet_liv	0.999981
5211	ENSG00000066697	MSANTD3	0.253219	0.000809367	0.800099	0.00312798	0.0182731	0.00225666	0.0050191	7	12	10	C1	Liver (STARNET)	EpiXcan	0.999158	starnet_liv	0.999981
5212	ENSG00000128604	IRF5	-0.25311	-0.0111686	0.800183	0.0707892	0.0969555	3.80215e-13	1.76421e-12	14	22	16	C1	Liver (STARNET)	EpiXcan	0.999158	starnet_liv	0.999981
5213	ENSG00000242282	AC108488.1	-0.253091	-0.00989567	0.800198	0.151529	0.208347	8.31374e-29	7.84442e-28	37	48	42	C1	Liver (STARNET)	EpiXcan	0.999158	starnet_liv	0.999981
5214	ENSG00000253426	AC022784.3	0.252798	0.0131429	0.800424	0.0487148	0.100113	1.67185e-13	7.90709e-13	19	36	25	C1	Liver (STARNET)	EpiXcan	0.999158	starnet_liv	0.999981
5215	ENSG00000140474	ULK3	-0.252613	-0.00505078	0.800568	0.327023	0.468765	6.33522e-79	2.23642e-77	9	29	13	C1	Liver (STARNET)	EpiXcan	0.999158	starnet_liv	0.999981
5216	ENSG00000198189	HSD17B11	0.25242	0.00296873	0.800717	0.0663578	0.11328	2.9269e-15	1.52845e-14	35	73	46	C1	Liver (STARNET)	EpiXcan	0.999158	starnet_liv	0.999981
5217	ENSG00000151006	PRSS53	-0.252367	-0.00576194	0.800757	0.261369	0.642377	5.92913e-136	5.9462e-134	14	34	18	C1	Liver (STARNET)	EpiXcan	0.999158	starnet_liv	0.999981
5218	ENSG00000051009	FAM160A2	0.252315	0.0107563	0.800798	0.068792	0.11903	2.8835e-16	1.59049e-15	7	107	7	C1	Liver (STARNET)	EpiXcan	0.999158	starnet_liv	0.999981
5219	ENSG00000160593	JAML	-0.252148	-0.0538043	0.800927	0.00260507	0.0189902	0.00181377	0.00406755	5	27	8	C1	Liver (STARNET)	EpiXcan	0.999158	starnet_liv	0.999981
5220	ENSG00000139624	CERS5	-0.252062	-0.0321283	0.800993	0.00949248	0.0278709	0.000147456	0.000367352	13	25	15	C1	Liver (STARNET)	EpiXcan	0.999158	starnet_liv	0.999981
5221	ENSG00000239521	GATS	0.252051	0.0364972	0.801002	0.0148961	0.0469934	6.94084e-07	2.12692e-06	11	29	12	C1	Liver (STARNET)	EpiXcan	0.999158	starnet_liv	0.999981
5222	ENSG00000144649	FAM198A	0.252047	0.00622797	0.801005	0.244361	0.407468	6.73114e-66	1.75407e-64	38	49	42	C1	Liver (STARNET)	EpiXcan	0.999158	starnet_liv	0.999981
5223	ENSG00000108639	SYNGR2	-0.25199	-0.022701	0.801049	0.0234522	0.0493074	3.98305e-07	1.24505e-06	28	46	30	C1	Liver (STARNET)	EpiXcan	0.999158	starnet_liv	0.999981
5224	ENSG00000205362	MT1A	-0.251793	-0.007437	0.801201	0.142667	0.242714	6.50013e-34	7.28609e-33	23	34	27	C1	Liver (STARNET)	EpiXcan	0.999158	starnet_liv	0.999981
5225	ENSG00000137474	MYO7A	-0.251632	-0.0172805	0.801325	0.0601939	0.0799461	6.31462e-11	2.55949e-10	25	50	29	C1	Liver (STARNET)	EpiXcan	0.999158	starnet_liv	0.999981
5226	ENSG00000123191	ATP7B	-0.25159	-0.0216926	0.801358	0.0253028	0.0504351	2.6874e-07	8.52728e-07	24	42	28	C1	Liver (STARNET)	EpiXcan	0.999158	starnet_liv	0.999981
5227	ENSG00000231500	RPS18	-0.251572	-0.021214	0.801372	0.0168209	0.292336	8.78063e-44	1.3164e-42	8	38	9	C1	Liver (STARNET)	EpiXcan	0.999158	starnet_liv	0.999981
5228	ENSG00000027697	IFNGR1	0.251312	0.00933673	0.801573	0.108505	0.194461	9.2232e-27	8.08587e-26	11	25	12	C1	Liver (STARNET)	EpiXcan	0.999158	starnet_liv	0.999981
5229	ENSG00000254986	DPP3	-0.251016	-0.0106902	0.801802	0.0876018	0.197839	3.13286e-27	2.79844e-26	23	34	28	C1	Liver (STARNET)	EpiXcan	0.999158	starnet_liv	0.999981
5230	ENSG00000198719	DLL1	-0.250983	-0.112634	0.801827	0.000867143	0.0143547	0.00645073	0.0137645	9	18	11	C1	Liver (STARNET)	EpiXcan	0.999158	starnet_liv	0.999981
5231	ENSG00000154767	XPC	0.25045	0.0131536	0.802239	0.0386244	0.0906392	2.31495e-12	1.02117e-11	5	9	5	C1	Liver (STARNET)	EpiXcan	0.999158	starnet_liv	0.999981
5232	ENSG00000213780	GTF2H4	0.250172	0.00643516	0.802455	0.140193	0.173533	1.90016e-23	1.46246e-22	47	65	51	C1	Liver (STARNET)	EpiXcan	0.999158	starnet_liv	0.999981
5233	ENSG00000153037	SRP19	-0.250167	-0.0162669	0.802459	0.0306656	0.0904875	2.59127e-12	1.13813e-11	11	30	18	C1	Liver (STARNET)	EpiXcan	0.999158	starnet_liv	0.999981
5234	ENSG00000204338	CYP21A1P	-0.24982	-0.00537795	0.802727	0.187171	0.345845	5.65842e-52	1.06856e-50	42	106	58	C1	Liver (STARNET)	EpiXcan	0.999158	starnet_liv	0.999981
5235	ENSG00000135956	TMEM127	-0.249709	-0.0223699	0.802813	0.0218194	0.0231252	0.000539566	0.00127277	24	36	28	C1	Liver (STARNET)	EpiXcan	0.999158	starnet_liv	0.999981
5236	ENSG00000146414	SHPRH	0.249551	0.0554398	0.802935	0.00409755	0.0176113	0.00267356	0.00590665	4	21	4	C1	Liver (STARNET)	EpiXcan	0.999158	starnet_liv	0.999981
5237	ENSG00000154719	MRPL39	-0.249162	-0.0100026	0.803235	0.168482	0.230901	5.61395e-32	5.95971e-31	37	59	43	C1	Liver (STARNET)	EpiXcan	0.999158	starnet_liv	0.999981
5238	ENSG00000234949	AC104667.2	0.248852	0.0191887	0.803475	0.0301863	0.0151436	0.00515992	0.011105	41	75	49	C1	Liver (STARNET)	EpiXcan	0.999158	starnet_liv	0.999981
5239	ENSG00000157326	DHRS4	0.248822	-0.00395546	0.803498	0.0521371	0.124762	3.91325e-17	2.2525e-16	15	22	18	C1	Liver (STARNET)	EpiXcan	0.999158	starnet_liv	0.999981
5240	ENSG00000198246	SLC29A3	-0.248735	-0.0175227	0.803566	0.0393638	0.0735467	3.52208e-10	1.36331e-09	21	31	24	C1	Liver (STARNET)	EpiXcan	0.999158	starnet_liv	0.999981
5241	ENSG00000121454	LHX4	0.248289	0.00922258	0.803911	0.128316	0.197165	7.6034e-27	6.70578e-26	8	15	9	C1	Liver (STARNET)	EpiXcan	0.999158	starnet_liv	0.999981
5242	ENSG00000177410	ZFAS1	0.248073	0.0109462	0.804078	0.0642421	0.171401	1.44939e-23	1.12068e-22	36	63	46	C1	Liver (STARNET)	EpiXcan	0.999158	starnet_liv	0.999981
5243	ENSG00000015676	NUDCD3	-0.248032	-0.0108034	0.804109	0.0511047	0.0859729	1.04496e-11	4.44083e-11	27	47	37	C1	Liver (STARNET)	EpiXcan	0.999158	starnet_liv	0.999981
5244	ENSG00000085365	SCAMP1	-0.24778	-0.0180143	0.804304	0.0321441	0.105219	2.45658e-14	1.22394e-13	44	64	58	C1	Liver (STARNET)	EpiXcan	0.999158	starnet_liv	0.999981
5245	ENSG00000187650	VMAC	-0.247354	-0.0283381	0.804634	0.00768863	0.0484756	4.65896e-07	1.44744e-06	7	17	10	C1	Liver (STARNET)	EpiXcan	0.999158	starnet_liv	0.999981
5246	ENSG00000269107	AC092329.1	0.247234	0.00692691	0.804728	0.217902	0.382986	2.28526e-59	5.09297e-58	15	21	18	C1	Liver (STARNET)	EpiXcan	0.999158	starnet_liv	0.999981
5247	ENSG00000074590	NUAK1	0.247122	0.012064	0.804814	0.0860879	0.0852808	1.30136e-11	5.49344e-11	50	91	56	C1	Liver (STARNET)	EpiXcan	0.999158	starnet_liv	0.999981
5248	ENSG00000164199	ADGRV1	-0.24695	-0.00694846	0.804947	0.0221474	0.0283152	0.000130434	0.000326777	20	38	23	C1	Liver (STARNET)	EpiXcan	0.999158	starnet_liv	0.999981
5249	ENSG00000050748	MAPK9	0.246222	0.0110472	0.80551	0.0473804	0.117795	5.64915e-16	3.08258e-15	18	28	21	C1	Liver (STARNET)	EpiXcan	0.999158	starnet_liv	0.999981
5250	ENSG00000147679	UTP23	0.246177	0.0175177	0.805545	0.0240624	0.0121674	0.0123911	0.0256142	38	62	49	C1	Liver (STARNET)	EpiXcan	0.999158	starnet_liv	0.999981
5251	ENSG00000163235	TGFA	0.245617	0.00682747	0.805979	0.122417	0.209534	1.21211e-28	1.1372e-27	28	72	33	C1	Liver (STARNET)	EpiXcan	0.999158	starnet_liv	0.999981
5252	ENSG00000256053	APOPT1	0.245604	0.01084	0.805989	0.059574	0.16571	2.0549e-22	1.51042e-21	19	36	21	C1	Liver (STARNET)	EpiXcan	0.999158	starnet_liv	0.999981
5253	ENSG00000261308	FIGNL2	-0.245591	-0.0110719	0.805999	0.0785418	0.168814	1.03316e-22	7.69232e-22	29	92	31	C1	Liver (STARNET)	EpiXcan	0.999158	starnet_liv	0.999981
5254	ENSG00000165714	BORCS5	0.245503	0.0240161	0.806067	0.044877	0.0462172	9.18302e-07	2.79139e-06	51	158	64	C1	Liver (STARNET)	EpiXcan	0.999158	starnet_liv	0.999981
5255	ENSG00000088448	ANKRD10	0.245406	0.0093895	0.806142	0.0731606	0.269651	3.0008e-39	3.96057e-38	19	32	23	C1	Liver (STARNET)	EpiXcan	0.999158	starnet_liv	0.999981
5256	ENSG00000254680	AC079329.1	0.245368	0.0148654	0.806172	0.0790481	0.141263	5.34703e-19	3.34676e-18	14	20	16	C1	Liver (STARNET)	EpiXcan	0.999158	starnet_liv	0.999981
5257	ENSG00000157653	C9orf43	-0.245351	-0.00767075	0.806185	0.150316	0.240154	2.05616e-33	2.26076e-32	35	70	41	C1	Liver (STARNET)	EpiXcan	0.999158	starnet_liv	0.999981
5258	ENSG00000161944	ASGR2	0.245346	0.00670824	0.806188	0.128564	0.254717	2.64156e-36	3.22592e-35	33	97	42	C1	Liver (STARNET)	EpiXcan	0.999158	starnet_liv	0.999981
5259	ENSG00000063761	ADCK1	0.245341	0.0217048	0.806192	0.0416732	0.0402787	4.45521e-06	1.28549e-05	23	37	30	C1	Liver (STARNET)	EpiXcan	0.999158	starnet_liv	0.999981
5260	ENSG00000111639	MRPL51	0.245211	0.0207711	0.806293	0.0195031	0.0938054	1.21975e-12	5.48846e-12	10	22	12	C1	Liver (STARNET)	EpiXcan	0.999158	starnet_liv	0.999981
5261	ENSG00000198099	ADH4	-0.245197	-0.167362	0.806304	0.000199517	0.0267626	0.000198262	0.000487662	3	21	7	C1	Liver (STARNET)	EpiXcan	0.999158	starnet_liv	0.999981
5262	ENSG00000100055	CYTH4	-0.244987	-0.0784534	0.806466	0.000828758	0.0162213	0.00382749	0.00833087	6	9	7	C1	Liver (STARNET)	EpiXcan	0.999158	starnet_liv	0.999981
5263	ENSG00000010610	CD4	0.244834	0.0154554	0.806585	0.0468044	0.103022	4.17412e-14	2.04731e-13	6	23	9	C1	Liver (STARNET)	EpiXcan	0.999158	starnet_liv	0.999981
5264	ENSG00000132541	RIDA	-0.244826	-0.00825009	0.806591	0.031333	0.0710569	5.95244e-10	2.26497e-09	15	26	17	C1	Liver (STARNET)	EpiXcan	0.999158	starnet_liv	0.999981
5265	ENSG00000096996	IL12RB1	-0.244593	-0.0349383	0.806772	0.0124688	0.117487	4.75145e-16	2.60024e-15	14	28	17	C1	Liver (STARNET)	EpiXcan	0.999158	starnet_liv	0.999981
5266	ENSG00000125827	TMX4	0.244352	0.0125784	0.806958	0.0720717	0.0649515	3.95602e-09	1.42503e-08	33	56	39	C1	Liver (STARNET)	EpiXcan	0.999158	starnet_liv	0.999981
5267	ENSG00000181061	HIGD1A	-0.244166	-0.0100201	0.807102	0.0308644	0.124622	7.20809e-17	4.08654e-16	25	65	29	C1	Liver (STARNET)	EpiXcan	0.999158	starnet_liv	0.999981
5268	ENSG00000066923	STAG3	0.243942	0.0434106	0.807276	0.0190382	0.0127099	0.0104955	0.021894	17	53	21	C1	Liver (STARNET)	EpiXcan	0.999158	starnet_liv	0.999981
5269	ENSG00000213949	ITGA1	0.243672	0.00486494	0.807485	0.491829	0.559162	3.46526e-108	2.12375e-106	32	48	35	C1	Liver (STARNET)	EpiXcan	0.999158	starnet_liv	0.999981
5270	ENSG00000113389	NPR3	-0.243432	-0.0545802	0.807671	0.00622942	0.0138321	0.0075421	0.0159748	11	18	17	C1	Liver (STARNET)	EpiXcan	0.999158	starnet_liv	0.999981
5271	ENSG00000096401	CDC5L	-0.243375	-0.0143844	0.807715	0.0463168	0.0946959	9.21547e-13	4.18076e-12	8	10	9	C1	Liver (STARNET)	EpiXcan	0.999158	starnet_liv	0.999981
5272	ENSG00000205138	SDHAF1	-0.243191	0.0189957	0.807857	0.0101757	0.0370168	1.16167e-05	3.24024e-05	4	7	6	C1	Liver (STARNET)	EpiXcan	0.999158	starnet_liv	0.999981
5273	ENSG00000162989	KCNJ3	0.242587	0.0154951	0.808326	0.0426682	0.0799018	6.47471e-11	2.62037e-10	15	21	19	C1	Liver (STARNET)	EpiXcan	0.999158	starnet_liv	0.999981
5274	ENSG00000184226	PCDH9	0.242383	0.0106161	0.808484	0.102656	0.167035	9.58105e-23	7.14155e-22	42	57	46	C1	Liver (STARNET)	EpiXcan	0.999158	starnet_liv	0.999981
5275	ENSG00000118094	TREH	0.242373	0.00492011	0.808491	0.338593	0.649341	2.58564e-138	2.69518e-136	32	64	39	C1	Liver (STARNET)	EpiXcan	0.999158	starnet_liv	0.999981
5276	ENSG00000136238	RAC1	0.24221	0.0217891	0.808618	0.0136771	0.0530553	1.19971e-07	3.89928e-07	8	17	9	C1	Liver (STARNET)	EpiXcan	0.999158	starnet_liv	0.999981
5277	ENSG00000113532	ST8SIA4	0.242156	0.0128113	0.80866	0.00889099	0.0171618	0.00295927	0.00651719	28	38	37	C1	Liver (STARNET)	EpiXcan	0.999158	starnet_liv	0.999981
5278	ENSG00000197961	ZNF121	-0.241599	0.00179379	0.809091	0.0228938	0.0300607	6.868e-05	0.000176712	18	54	24	C1	Liver (STARNET)	EpiXcan	0.999158	starnet_liv	0.999981
5279	ENSG00000116977	LGALS8	-0.241423	0.000359369	0.809227	0.0525385	0.0552359	4.80235e-08	1.60702e-07	47	125	57	C1	Liver (STARNET)	EpiXcan	0.999158	starnet_liv	0.999981
5280	ENSG00000116731	PRDM2	0.241244	0.0571308	0.809366	0.00232199	0.0206894	0.00111111	0.00253908	5	10	6	C1	Liver (STARNET)	EpiXcan	0.999158	starnet_liv	0.999981
5281	ENSG00000174749	C4orf32	0.241052	0.0173186	0.809515	0.0250309	0.014401	0.0062358	0.013323	29	36	29	C1	Liver (STARNET)	EpiXcan	0.999158	starnet_liv	0.999981
5282	ENSG00000104689	TNFRSF10A	-0.240978	-0.00894737	0.809572	0.0504419	0.246852	2.21477e-35	2.61312e-34	13	44	18	C1	Liver (STARNET)	EpiXcan	0.999158	starnet_liv	0.999981
5283	ENSG00000175061	LRRC75A-AS1	0.240922	0.012318	0.809615	0.04807	0.1146	2.53308e-15	1.32698e-14	31	48	35	C1	Liver (STARNET)	EpiXcan	0.999158	starnet_liv	0.999981
5284	ENSG00000040531	CTNS	-0.240675	-0.00941098	0.809807	0.0569959	0.0983832	2.19629e-13	1.02992e-12	27	44	36	C1	Liver (STARNET)	EpiXcan	0.999158	starnet_liv	0.999981
5285	ENSG00000187118	CMC1	-0.240673	-0.0189811	0.809808	0.023514	0.023992	0.00039684	0.000946381	9	11	11	C1	Liver (STARNET)	EpiXcan	0.999158	starnet_liv	0.999981
5286	ENSG00000180198	RCC1	-0.240664	-0.00834594	0.809815	0.0597197	0.0347857	2.20211e-05	5.98103e-05	61	86	65	C1	Liver (STARNET)	EpiXcan	0.999158	starnet_liv	0.999981
5287	ENSG00000153707	PTPRD	-0.240599	-0.0108498	0.809866	0.0686174	0.0985421	2.04264e-13	9.60243e-13	59	81	71	C1	Liver (STARNET)	EpiXcan	0.999158	starnet_liv	0.999981
5288	ENSG00000187630	DHRS4L2	0.240547	-0.00426741	0.809907	0.113662	0.232096	7.41323e-33	8.0308e-32	32	113	39	C1	Liver (STARNET)	EpiXcan	0.999158	starnet_liv	0.999981
5289	ENSG00000188243	COMMD6	-0.240109	-0.0146519	0.810246	0.038624	0.111611	4.21887e-15	2.18589e-14	10	26	11	C1	Liver (STARNET)	EpiXcan	0.999158	starnet_liv	0.999981
5290	ENSG00000223865	HLA-DPB1	-0.239861	-0.00918273	0.810438	0.0820363	0.14771	5.32923e-20	3.49942e-19	34	69	43	C1	Liver (STARNET)	EpiXcan	0.999158	starnet_liv	0.999981
5291	ENSG00000146094	DOK3	0.239755	0.0241418	0.81052	0.013458	0.0757979	1.55932e-10	6.15087e-10	11	13	13	C1	Liver (STARNET)	EpiXcan	0.999158	starnet_liv	0.999981
5292	ENSG00000231770	TMEM44-AS1	0.23958	0.0153954	0.810656	0.0497541	0.455243	5.47755e-77	1.84979e-75	15	51	20	C1	Liver (STARNET)	EpiXcan	0.999158	starnet_liv	0.999981
5293	ENSG00000063660	GPC1	0.239243	0.0230248	0.810918	0.0197731	0.0310326	6.42323e-05	0.00016572	14	36	19	C1	Liver (STARNET)	EpiXcan	0.999158	starnet_liv	0.999981
5294	ENSG00000161016	RPL8	-0.239026	-0.0109408	0.811085	0.0989147	0.215275	1.30462e-29	1.25878e-28	20	42	27	C1	Liver (STARNET)	EpiXcan	0.999158	starnet_liv	0.999981
5295	ENSG00000234585	CCT6P3	-0.23889	-0.0080021	0.811191	0.0942376	0.0757194	1.62375e-10	6.39737e-10	49	75	52	C1	Liver (STARNET)	EpiXcan	0.999158	starnet_liv	0.999981
5296	ENSG00000157306	ZFHX2-AS1	0.238818	0.0108294	0.811247	0.0421006	0.0770585	1.4727e-10	5.81609e-10	17	24	21	C1	Liver (STARNET)	EpiXcan	0.999158	starnet_liv	0.999981
5297	ENSG00000146021	KLHL3	0.238758	0.060922	0.811293	0.00659752	0.0163521	0.00382288	0.0083222	12	19	14	C1	Liver (STARNET)	EpiXcan	0.999158	starnet_liv	0.999981
5298	ENSG00000163840	DTX3L	0.238749	0.0425837	0.8113	0.004728	0.0105816	0.0175573	0.0357191	1	2	2	C1	Liver (STARNET)	EpiXcan	0.999158	starnet_liv	0.999981
5299	ENSG00000113621	TXNDC15	-0.238728	-0.0237974	0.811316	0.0140411	0.0597781	1.81532e-08	6.24835e-08	4	9	6	C1	Liver (STARNET)	EpiXcan	0.999158	starnet_liv	0.999981
5300	ENSG00000111877	MCM9	0.238708	0.010074	0.811332	0.0632349	0.120594	2.5999e-16	1.43826e-15	11	50	14	C1	Liver (STARNET)	EpiXcan	0.999158	starnet_liv	0.999981
5301	ENSG00000186377	CYP4X1	-0.23857	-0.0343012	0.811439	0.0148656	0.0352709	1.82301e-05	4.99029e-05	12	19	15	C1	Liver (STARNET)	EpiXcan	0.999158	starnet_liv	0.999981
5302	ENSG00000079435	LIPE	-0.238457	-0.0181434	0.811527	0.0110449	0.0188929	0.0015196	0.00343459	5	17	6	C1	Liver (STARNET)	EpiXcan	0.999158	starnet_liv	0.999981
5303	ENSG00000186594	MIR22HG	-0.238396	-0.137639	0.811574	0.000411576	0.0513736	1.84284e-07	5.90977e-07	5	12	7	C1	Liver (STARNET)	EpiXcan	0.999158	starnet_liv	0.999981
5304	ENSG00000197142	ACSL5	0.237864	0.0218802	0.811987	0.0200275	0.0360541	1.21625e-05	3.38394e-05	6	6	6	C1	Liver (STARNET)	EpiXcan	0.999158	starnet_liv	0.999981
5305	ENSG00000170100	ZNF778	0.237785	0.0207846	0.812048	0.0740059	0.149191	5.15746e-20	3.38831e-19	37	82	45	C1	Liver (STARNET)	EpiXcan	0.999158	starnet_liv	0.999981
5306	ENSG00000259007	AL358333.3	0.237762	0.0126348	0.812066	0.0254587	0.0280558	0.000141124	0.000352225	15	24	16	C1	Liver (STARNET)	EpiXcan	0.999158	starnet_liv	0.999981
5307	ENSG00000234171	RNASEH1-AS1	-0.237594	-0.00683153	0.812196	0.246649	0.509138	7.23331e-90	3.16022e-88	58	83	64	C1	Liver (STARNET)	EpiXcan	0.999158	starnet_liv	0.999981
5308	ENSG00000109667	SLC2A9	-0.237235	-0.00482249	0.812474	0.306784	0.524336	1.41907e-95	6.93198e-94	19	42	26	C1	Liver (STARNET)	EpiXcan	0.999158	starnet_liv	0.999981
5309	ENSG00000064666	CNN2	0.237107	0.0167437	0.812574	0.0456999	0.0615587	1.12594e-08	3.93483e-08	50	91	67	C1	Liver (STARNET)	EpiXcan	0.999158	starnet_liv	0.999981
5310	ENSG00000035141	FAM136A	0.236989	0.0161574	0.812665	0.0369781	0.0698502	1.06136e-09	3.97198e-09	13	48	15	C1	Liver (STARNET)	EpiXcan	0.999158	starnet_liv	0.999981
5311	ENSG00000177951	BET1L	0.236884	0.0453405	0.812747	0.00359087	0.0271897	0.000175991	0.000434902	2	5	2	C1	Liver (STARNET)	EpiXcan	0.999158	starnet_liv	0.999981
5312	ENSG00000169570	DTWD2	-0.236553	-0.00680665	0.813004	0.124549	0.197885	5.4747e-27	4.84452e-26	15	32	15	C1	Liver (STARNET)	EpiXcan	0.999158	starnet_liv	0.999981
5313	ENSG00000104938	CLEC4M	0.236388	-0.00176789	0.813132	0.182101	0.209727	4.22518e-29	4.01529e-28	73	139	86	C1	Liver (STARNET)	EpiXcan	0.999158	starnet_liv	0.999981
5314	ENSG00000121797	CCRL2	-0.236171	-0.0310456	0.8133	0.00548372	0.0139544	0.00703884	0.0149615	10	12	11	C1	Liver (STARNET)	EpiXcan	0.999158	starnet_liv	0.999981
5315	ENSG00000152767	FARP1	0.235731	0.0210333	0.813642	0.023587	0.0529469	1.3142e-07	4.26199e-07	13	20	14	C1	Liver (STARNET)	EpiXcan	0.999158	starnet_liv	0.999981
5316	ENSG00000241755	IGKV1-9	-0.235122	-0.041736	0.814114	0.00563937	0.0594089	2.06781e-08	7.0861e-08	10	18	12	C1	Liver (STARNET)	EpiXcan	0.999158	starnet_liv	0.999981
5317	ENSG00000175575	PAAF1	0.235018	0.0063388	0.814195	0.166579	0.453449	6.53561e-76	2.13626e-74	33	95	41	C1	Liver (STARNET)	EpiXcan	0.999158	starnet_liv	0.999981
5318	ENSG00000249948	GBA3	0.234969	0.00452592	0.814233	0.335408	0.420105	2.79248e-68	7.63779e-67	30	46	33	C1	Liver (STARNET)	EpiXcan	0.999158	starnet_liv	0.999981
5319	ENSG00000122550	KLHL7	-0.234872	-0.0380026	0.814308	0.00789646	0.0170179	0.00320795	0.00703327	18	27	21	C1	Liver (STARNET)	EpiXcan	0.999158	starnet_liv	0.999981
5320	ENSG00000020181	ADGRA2	0.234725	0.00643362	0.814422	0.0143153	0.0344532	2.34435e-05	6.35173e-05	4	11	5	C1	Liver (STARNET)	EpiXcan	0.999158	starnet_liv	0.999981
5321	ENSG00000103034	NDRG4	0.2347	0.0332464	0.814442	0.00853584	0.013709	0.00807256	0.0170438	11	15	13	C1	Liver (STARNET)	EpiXcan	0.999158	starnet_liv	0.999981
5322	ENSG00000146433	TMEM181	0.234697	0.0227155	0.814444	0.0181703	0.0377582	9.56537e-06	2.68789e-05	19	42	25	C1	Liver (STARNET)	EpiXcan	0.999158	starnet_liv	0.999981
5323	ENSG00000106178	CCL24	-0.234034	-0.00542719	0.814959	0.139829	0.373331	2.44852e-57	5.21956e-56	46	102	55	C1	Liver (STARNET)	EpiXcan	0.999158	starnet_liv	0.999981
5324	ENSG00000071564	TCF3	0.233953	0.0523081	0.815022	0.00145401	0.0193377	0.00159826	0.00360561	6	11	9	C1	Liver (STARNET)	EpiXcan	0.999158	starnet_liv	0.999981
5325	ENSG00000140471	LINS1	0.233592	0.00990052	0.815302	0.0694792	0.154812	8.11381e-21	5.57398e-20	7	11	10	C1	Liver (STARNET)	EpiXcan	0.999158	starnet_liv	0.999981
5326	ENSG00000118849	RARRES1	-0.233366	-0.00607935	0.815477	0.0671317	0.0896735	4.00411e-12	1.74077e-11	25	43	28	C1	Liver (STARNET)	EpiXcan	0.999158	starnet_liv	0.999981
5327	ENSG00000115091	ACTR3	-0.23335	-0.0110558	0.815489	0.046186	0.101926	7.18239e-14	3.46756e-13	13	28	15	C1	Liver (STARNET)	EpiXcan	0.999158	starnet_liv	0.999981
5328	ENSG00000232442	MHENCR	-0.233157	-0.015907	0.815639	0.0144002	0.0457375	9.41608e-07	2.86092e-06	6	11	9	C1	Liver (STARNET)	EpiXcan	0.999158	starnet_liv	0.999981
5329	ENSG00000100979	PLTP	0.233014	0.010334	0.81575	0.05811	0.201019	1.63659e-27	1.47282e-26	17	39	22	C1	Liver (STARNET)	EpiXcan	0.999158	starnet_liv	0.999981
5330	ENSG00000234840	LINC01239	-0.23288	-0.0108078	0.815855	0.170689	0.316861	4.17986e-47	6.91662e-46	49	89	57	C1	Liver (STARNET)	EpiXcan	0.999158	starnet_liv	0.999981
5331	ENSG00000171928	TVP23B	-0.232839	-0.00486853	0.815886	0.332943	0.417203	4.47465e-67	1.20153e-65	22	54	22	C1	Liver (STARNET)	EpiXcan	0.999158	starnet_liv	0.999981
5332	ENSG00000170876	TMEM43	-0.232452	-0.0330688	0.816187	0.0150122	0.0381146	8.57341e-06	2.41478e-05	19	41	22	C1	Liver (STARNET)	EpiXcan	0.999158	starnet_liv	0.999981
5333	ENSG00000165055	METTL2B	0.231721	0.0119127	0.816755	0.0662241	0.314364	4.01374e-46	6.43267e-45	34	65	42	C1	Liver (STARNET)	EpiXcan	0.999158	starnet_liv	0.999981
5334	ENSG00000162927	PUS10	-0.231713	-0.0392513	0.816761	0.00554655	0.0201814	0.00129761	0.00294948	9	14	10	C1	Liver (STARNET)	EpiXcan	0.999158	starnet_liv	0.999981
5335	ENSG00000134884	ARGLU1	-0.231503	-0.0140626	0.816924	0.0345318	0.0781979	8.49937e-11	3.42094e-10	5	6	5	C1	Liver (STARNET)	EpiXcan	0.999158	starnet_liv	0.999981
5336	ENSG00000188603	CLN3	0.231436	0.0256411	0.816976	0.0698357	0.0180355	0.00220644	0.00491235	70	92	83	C1	Liver (STARNET)	EpiXcan	0.999158	starnet_liv	0.999981
5337	ENSG00000159423	ALDH4A1	-0.231381	-0.0152242	0.817019	0.0209623	0.0903556	2.58872e-12	1.13739e-11	13	24	19	C1	Liver (STARNET)	EpiXcan	0.999158	starnet_liv	0.999981
5338	ENSG00000213316	LTC4S	0.231368	0.0314915	0.817029	0.00698261	0.0707116	7.66863e-10	2.89636e-09	4	29	5	C1	Liver (STARNET)	EpiXcan	0.999158	starnet_liv	0.999981
5339	ENSG00000133106	EPSTI1	-0.230878	-0.0168306	0.81741	0.128931	0.042778	1.63902e-06	4.88239e-06	97	120	110	C1	Liver (STARNET)	EpiXcan	0.999158	starnet_liv	0.999981
5340	ENSG00000141068	KSR1	-0.23078	-0.0118313	0.817486	0.035996	0.0557552	5.68481e-08	1.89417e-07	19	33	21	C1	Liver (STARNET)	EpiXcan	0.999158	starnet_liv	0.999981
5341	ENSG00000163412	EIF4E3	-0.230638	-0.00759779	0.817596	0.191742	0.267494	6.58127e-39	8.592e-38	33	54	37	C1	Liver (STARNET)	EpiXcan	0.999158	starnet_liv	0.999981
5342	ENSG00000165633	VSTM4	-0.23007	-0.0194176	0.818037	0.0103174	0.0352247	1.58658e-05	4.37474e-05	15	28	17	C1	Liver (STARNET)	EpiXcan	0.999158	starnet_liv	0.999981
5343	ENSG00000132953	XPO4	-0.229865	-0.0959548	0.818196	0.00103106	0.0129685	0.00946611	0.0198467	9	13	13	C1	Liver (STARNET)	EpiXcan	0.999158	starnet_liv	0.999981
5344	ENSG00000197857	ZNF44	0.229833	0.0563726	0.818222	0.0077456	0.01943	0.00153675	0.00347158	7	16	8	C1	Liver (STARNET)	EpiXcan	0.999158	starnet_liv	0.999981
5345	ENSG00000168994	PXDC1	0.229696	0.0110566	0.818328	0.0622741	0.13079	7.94388e-18	4.72634e-17	4	27	4	C1	Liver (STARNET)	EpiXcan	0.999158	starnet_liv	0.999981
5346	ENSG00000163072	NOSTRIN	-0.229538	-0.00779708	0.818451	0.0974171	0.178134	2.24099e-24	1.78282e-23	19	25	21	C1	Liver (STARNET)	EpiXcan	0.999158	starnet_liv	0.999981
5347	ENSG00000131791	PRKAB2	0.229483	0.00586129	0.818493	0.0604525	0.190837	5.35741e-26	4.52017e-25	25	49	32	C1	Liver (STARNET)	EpiXcan	0.999158	starnet_liv	0.999981
5348	ENSG00000163513	TGFBR2	-0.229375	-0.00842295	0.818577	0.0441673	0.0262822	0.000236828	0.000577053	58	78	65	C1	Liver (STARNET)	EpiXcan	0.999158	starnet_liv	0.999981
5349	ENSG00000097021	ACOT7	-0.229325	-0.0118426	0.818616	0.0348475	0.095767	5.94987e-13	2.72164e-12	11	32	17	C1	Liver (STARNET)	EpiXcan	0.999158	starnet_liv	0.999981
5350	ENSG00000131351	HAUS8	-0.22924	-0.0179273	0.818682	0.041109	0.106167	2.05033e-14	1.02579e-13	8	13	8	C1	Liver (STARNET)	EpiXcan	0.999158	starnet_liv	0.999981
5351	ENSG00000233762	AC007969.1	-0.228353	-0.138846	0.819372	0.000200704	0.0122646	0.0120016	0.024844	5	10	7	C1	Liver (STARNET)	EpiXcan	0.999158	starnet_liv	0.999981
5352	ENSG00000005206	SPPL2B	0.227867	0.0362306	0.819749	0.0058794	0.02187	0.000812703	0.0018835	4	4	4	C1	Liver (STARNET)	EpiXcan	0.999158	starnet_liv	0.999981
5353	ENSG00000211450	SELENOH	0.227416	0.0402974	0.8201	0.00273988	0.0209317	0.00098434	0.0022607	1	1	1	C1	Liver (STARNET)	EpiXcan	0.999158	starnet_liv	0.999981
5354	ENSG00000100079	LGALS2	-0.227281	-0.0102961	0.820205	0.081914	0.158857	1.39204e-21	9.84918e-21	15	30	20	C1	Liver (STARNET)	EpiXcan	0.999158	starnet_liv	0.999981
5355	ENSG00000121270	ABCC11	-0.226809	-0.00455948	0.820572	0.516266	0.729201	7.6195e-179	1.93975e-176	56	108	66	C1	Liver (STARNET)	EpiXcan	0.999158	starnet_liv	0.999981
5356	ENSG00000197013	ZNF429	0.22651	0.0132369	0.820805	0.13613	0.192885	2.81417e-26	2.41283e-25	17	43	19	C1	Liver (STARNET)	EpiXcan	0.999158	starnet_liv	0.999981
5357	ENSG00000174327	SLC16A13	0.226418	0.0379189	0.820877	0.00555819	0.040337	4.35878e-06	1.25876e-05	6	28	8	C1	Liver (STARNET)	EpiXcan	0.999158	starnet_liv	0.999981
5358	ENSG00000171621	SPSB1	-0.225815	-0.00728857	0.821345	0.0165503	0.0398426	5.59025e-06	1.59939e-05	33	52	41	C1	Liver (STARNET)	EpiXcan	0.999158	starnet_liv	0.999981
5359	ENSG00000164144	ARFIP1	0.225388	0.015462	0.821678	0.0509951	0.229791	7.45513e-32	7.87638e-31	12	23	16	C1	Liver (STARNET)	EpiXcan	0.999158	starnet_liv	0.999981
5360	ENSG00000136098	NEK3	-0.225097	-0.00698385	0.821904	0.12488	0.223803	4.88159e-31	4.9863e-30	15	23	19	C1	Liver (STARNET)	EpiXcan	0.999158	starnet_liv	0.999981
5361	ENSG00000225765	LINC01831	0.225091	0.00481282	0.821908	0.166089	0.213704	6.31155e-30	6.15714e-29	31	52	41	C1	Liver (STARNET)	EpiXcan	0.999158	starnet_liv	0.999981
5362	ENSG00000136457	CHAD	0.224698	0.00465953	0.822214	0.228821	0.311626	7.8538e-46	1.24364e-44	53	92	60	C1	Liver (STARNET)	EpiXcan	0.999158	starnet_liv	0.999981
5363	ENSG00000134744	ZCCHC11	-0.224533	-0.0251818	0.822342	0.0237987	0.0497671	2.82671e-07	8.95214e-07	16	28	22	C1	Liver (STARNET)	EpiXcan	0.999158	starnet_liv	0.999981
5364	ENSG00000120265	PCMT1	-0.223878	-0.0345971	0.822852	0.00801763	0.014589	0.00627258	0.0133995	16	27	18	C1	Liver (STARNET)	EpiXcan	0.999158	starnet_liv	0.999981
5365	ENSG00000164815	ORC5	0.223608	0.0217552	0.823062	0.0398686	0.0556579	6.74455e-08	2.23939e-07	36	61	39	C1	Liver (STARNET)	EpiXcan	0.999158	starnet_liv	0.999981
5366	ENSG00000184378	ACTRT3	0.223406	0.00380674	0.82322	0.0451681	0.0639813	5.23152e-09	1.87024e-08	62	87	70	C1	Liver (STARNET)	EpiXcan	0.999158	starnet_liv	0.999981
5367	ENSG00000130702	LAMA5	0.223316	0.0106884	0.82329	0.0666271	0.297744	3.66469e-43	5.40235e-42	28	58	40	C1	Liver (STARNET)	EpiXcan	0.999158	starnet_liv	0.999981
5368	ENSG00000135535	CD164	-0.223307	-0.0196714	0.823297	0.00998127	0.103289	5.26624e-14	2.56492e-13	6	21	11	C1	Liver (STARNET)	EpiXcan	0.999158	starnet_liv	0.999981
5369	ENSG00000049239	H6PD	0.223295	0.0291753	0.823306	0.0081062	0.0340412	2.70395e-05	7.27243e-05	5	14	5	C1	Liver (STARNET)	EpiXcan	0.999158	starnet_liv	0.999981
5370	ENSG00000100142	POLR2F	-0.223217	-0.00401038	0.823367	0.154542	0.18979	5.53512e-26	4.66416e-25	43	60	45	C1	Liver (STARNET)	EpiXcan	0.999158	starnet_liv	0.999981
5371	ENSG00000094755	GABRP	0.223144	0.00313362	0.823424	0.0318839	0.0381944	7.52799e-06	2.12894e-05	30	40	37	C1	Liver (STARNET)	EpiXcan	0.999158	starnet_liv	0.999981
5372	ENSG00000065457	ADAT1	-0.222323	-0.0115612	0.824062	0.0679983	0.25105	3.47424e-35	4.05216e-34	34	50	43	C1	Liver (STARNET)	EpiXcan	0.999158	starnet_liv	0.999981
5373	ENSG00000196756	SNHG17	-0.222148	-0.004663	0.824199	0.191963	0.368824	5.6083e-57	1.18409e-55	24	47	26	C1	Liver (STARNET)	EpiXcan	0.999158	starnet_liv	0.999981
5374	ENSG00000158457	TSPAN33	0.22188	0.00328835	0.824407	0.508159	0.619426	4.88304e-128	4.19752e-126	55	81	67	C1	Liver (STARNET)	EpiXcan	0.999158	starnet_liv	0.999981
5375	ENSG00000109133	TMEM33	-0.221856	-0.0151764	0.824426	0.0167333	0.034014	2.73613e-05	7.35598e-05	20	57	22	C1	Liver (STARNET)	EpiXcan	0.999158	starnet_liv	0.999981
5376	ENSG00000197381	ADARB1	-0.22176	-0.041187	0.824501	0.00514529	0.125174	3.44149e-17	1.98598e-16	11	30	16	C1	Liver (STARNET)	EpiXcan	0.999158	starnet_liv	0.999981
5377	ENSG00000121653	MAPK8IP1	-0.221523	-0.013402	0.824685	0.0112023	0.0479248	4.61987e-07	1.43664e-06	12	41	16	C1	Liver (STARNET)	EpiXcan	0.999158	starnet_liv	0.999981
5378	ENSG00000213171	LINGO4	-0.221516	-0.0036512	0.824691	0.423518	0.48625	1.20317e-84	4.78306e-83	42	91	45	C1	Liver (STARNET)	EpiXcan	0.999158	starnet_liv	0.999981
5379	ENSG00000126883	NUP214	0.221073	0.0480193	0.825036	0.0108869	0.0109277	0.0179846	0.0365434	20	33	25	C1	Liver (STARNET)	EpiXcan	0.999158	starnet_liv	0.999981
5380	ENSG00000188747	NOXA1	0.220755	0.00990011	0.825284	0.0570635	0.125538	5.82588e-17	3.32141e-16	12	20	16	C1	Liver (STARNET)	EpiXcan	0.999158	starnet_liv	0.999981
5381	ENSG00000100197	CYP2D6	-0.220248	-0.0048718	0.825678	0.312953	0.518128	9.36859e-93	4.33641e-91	88	214	113	C1	Liver (STARNET)	EpiXcan	0.999158	starnet_liv	0.999981
5382	ENSG00000100150	DEPDC5	0.219878	-0.016765	0.825966	0.0057472	0.0320091	4.78284e-05	0.000125179	11	21	15	C1	Liver (STARNET)	EpiXcan	0.999158	starnet_liv	0.999981
5383	ENSG00000138363	ATIC	0.219646	0.00863726	0.826147	0.120288	0.245833	6.50147e-35	7.53647e-34	18	36	26	C1	Liver (STARNET)	EpiXcan	0.999158	starnet_liv	0.999981
5384	ENSG00000103811	CTSH	-0.219192	-0.00368562	0.826501	0.656101	0.685795	8.57734e-158	1.4373e-155	58	126	69	C1	Liver (STARNET)	EpiXcan	0.999158	starnet_liv	0.999981
5385	ENSG00000087299	L2HGDH	0.219176	0.00476324	0.826513	0.10122	0.207705	4.70917e-29	4.46882e-28	19	40	22	C1	Liver (STARNET)	EpiXcan	0.999158	starnet_liv	0.999981
5386	ENSG00000163104	SMARCAD1	-0.218997	-0.00950119	0.826652	0.0139396	0.0134422	0.00885085	0.0186128	16	52	17	C1	Liver (STARNET)	EpiXcan	0.999158	starnet_liv	0.999981
5387	ENSG00000157036	EXOG	-0.218657	-0.0358919	0.826918	0.00514675	0.0239678	0.000441355	0.00104857	9	41	13	C1	Liver (STARNET)	EpiXcan	0.999158	starnet_liv	0.999981
5388	ENSG00000152749	GPR180	-0.218642	-0.00470871	0.826929	0.263675	0.432789	2.80216e-70	8.1707e-69	17	37	21	C1	Liver (STARNET)	EpiXcan	0.999158	starnet_liv	0.999981
5389	ENSG00000137414	FAM8A1	0.218527	0.0393403	0.827018	0.00396402	0.0308632	6.27162e-05	0.000162061	9	26	13	C1	Liver (STARNET)	EpiXcan	0.999158	starnet_liv	0.999981
5390	ENSG00000105643	ARRDC2	0.218503	0.00896833	0.827037	0.0389509	0.11356	2.99871e-15	1.5641e-14	33	60	41	C1	Liver (STARNET)	EpiXcan	0.999158	starnet_liv	0.999981
5391	ENSG00000007047	MARK4	0.218487	0.00789177	0.82705	0.0470535	0.0675861	1.37206e-09	5.09348e-09	35	53	41	C1	Liver (STARNET)	EpiXcan	0.999158	starnet_liv	0.999981
5392	ENSG00000106771	TMEM245	0.218484	0.025731	0.827052	0.00698089	0.0274712	0.000123417	0.000309959	4	8	5	C1	Liver (STARNET)	EpiXcan	0.999158	starnet_liv	0.999981
5393	ENSG00000134755	DSC2	0.21821	0.0105265	0.827265	0.138074	0.24935	2.44788e-35	2.88044e-34	47	87	57	C1	Liver (STARNET)	EpiXcan	0.999158	starnet_liv	0.999981
5394	ENSG00000198610	AKR1C4	-0.218131	-0.0185833	0.827327	0.0108852	0.0353351	1.63881e-05	4.51032e-05	16	44	22	C1	Liver (STARNET)	EpiXcan	0.999158	starnet_liv	0.999981
5395	ENSG00000113721	PDGFRB	-0.218126	-0.0120482	0.827331	0.0541932	0.0973509	2.83596e-13	1.32285e-12	23	45	25	C1	Liver (STARNET)	EpiXcan	0.999158	starnet_liv	0.999981
5396	ENSG00000137575	SDCBP	-0.218056	-0.015893	0.827385	0.0269136	0.047255	5.15622e-07	1.59519e-06	12	19	14	C1	Liver (STARNET)	EpiXcan	0.999158	starnet_liv	0.999981
5397	ENSG00000154059	IMPACT	0.217233	0.0218875	0.828027	0.0198942	0.0334725	2.28418e-05	6.19502e-05	16	24	21	C1	Liver (STARNET)	EpiXcan	0.999158	starnet_liv	0.999981
5398	ENSG00000131697	NPHP4	0.21716	0.00165142	0.828084	0.537903	0.742	4.29191e-189	1.32131e-186	35	52	46	C1	Liver (STARNET)	EpiXcan	0.999158	starnet_liv	0.999981
5399	ENSG00000112299	VNN1	0.217072	0.00596972	0.828152	0.0456393	0.188721	1.29955e-25	1.08062e-24	15	29	18	C1	Liver (STARNET)	EpiXcan	0.999158	starnet_liv	0.999981
5400	ENSG00000137726	FXYD6	-0.216623	-0.01976	0.828502	0.0285525	0.0253482	0.000252528	0.000613275	17	32	21	C1	Liver (STARNET)	EpiXcan	0.999158	starnet_liv	0.999981
5401	ENSG00000140263	SORD	0.216073	-0.0136146	0.828931	0.0901304	0.0728165	2.43411e-10	9.50803e-10	48	95	63	C1	Liver (STARNET)	EpiXcan	0.999158	starnet_liv	0.999981
5402	ENSG00000103154	NECAB2	-0.215804	0.00727707	0.829141	0.13249	0.172387	8.77761e-24	6.83518e-23	38	148	64	C1	Liver (STARNET)	EpiXcan	0.999158	starnet_liv	0.999981
5403	ENSG00000130309	COLGALT1	0.215672	0.015146	0.829244	0.0220658	0.0825408	2.2364e-11	9.31867e-11	35	58	38	C1	Liver (STARNET)	EpiXcan	0.999158	starnet_liv	0.999981
5404	ENSG00000125945	ZNF436	0.215636	0.00282244	0.829272	0.431917	0.476736	1.31741e-84	5.22151e-83	28	41	37	C1	Liver (STARNET)	EpiXcan	0.999158	starnet_liv	0.999981
5405	ENSG00000222009	BTBD19	0.214716	0.0177417	0.829988	0.0173934	0.0332652	3.35423e-05	8.91454e-05	15	38	20	C1	Liver (STARNET)	EpiXcan	0.999158	starnet_liv	0.999981
5406	ENSG00000174606	ANGEL2	0.214587	0.0119068	0.830089	0.0400429	0.101343	6.54561e-14	3.16706e-13	6	14	8	C1	Liver (STARNET)	EpiXcan	0.999158	starnet_liv	0.999981
5407	ENSG00000266173	STRADA	-0.21452	-0.0374734	0.830141	0.00527052	0.0147279	0.00609282	0.0130281	5	14	7	C1	Liver (STARNET)	EpiXcan	0.999158	starnet_liv	0.999981
5408	ENSG00000100028	SNRPD3	0.214517	0.0222313	0.830144	0.026289	0.0191761	0.00166481	0.00374936	31	45	41	C1	Liver (STARNET)	EpiXcan	0.999158	starnet_liv	0.999981
5409	ENSG00000184220	CMSS1	-0.214451	-0.00427786	0.830195	0.032702	0.0625501	7.16937e-09	2.54719e-08	12	21	16	C1	Liver (STARNET)	EpiXcan	0.999158	starnet_liv	0.999981
5410	ENSG00000073350	LLGL2	-0.21421	-0.019806	0.830383	0.0108116	0.0233676	0.000523243	0.00123536	5	10	7	C1	Liver (STARNET)	EpiXcan	0.999158	starnet_liv	0.999981
5411	ENSG00000272478	AL020996.3	0.214182	0.0228702	0.830405	0.0274376	0.103351	6.11697e-14	2.964e-13	26	42	34	C1	Liver (STARNET)	EpiXcan	0.999158	starnet_liv	0.999981
5412	ENSG00000248124	RRN3P1	0.214087	0.00974223	0.830479	0.121852	0.316568	1.13355e-46	1.85258e-45	23	65	30	C1	Liver (STARNET)	EpiXcan	0.999158	starnet_liv	0.999981
5413	ENSG00000141627	DYM	0.214043	0.0406911	0.830514	0.004853	0.010194	0.0223557	0.0449696	7	15	9	C1	Liver (STARNET)	EpiXcan	0.999158	starnet_liv	0.999981
5414	ENSG00000143036	SLC44A3	-0.213456	-0.00269096	0.830971	0.460261	0.578448	3.21309e-111	2.13743e-109	31	49	36	C1	Liver (STARNET)	EpiXcan	0.999158	starnet_liv	0.999981
5415	ENSG00000267107	PCAT19	0.213399	0.0146484	0.831016	0.0772443	0.150466	3.36221e-20	2.23888e-19	19	41	28	C1	Liver (STARNET)	EpiXcan	0.999158	starnet_liv	0.999981
5416	ENSG00000197417	SHPK	-0.213324	-0.011734	0.831074	0.0443619	0.114149	2.40831e-15	1.26513e-14	13	32	20	C1	Liver (STARNET)	EpiXcan	0.999158	starnet_liv	0.999981
5417	ENSG00000198105	ZNF248	0.213306	0.00179032	0.831088	0.0118551	0.0118741	0.0135502	0.0278883	14	25	20	C1	Liver (STARNET)	EpiXcan	0.999158	starnet_liv	0.999981
5418	ENSG00000136052	SLC41A2	0.213259	0.0174448	0.831125	0.0674133	0.0975154	1.28303e-13	6.09865e-13	35	49	36	C1	Liver (STARNET)	EpiXcan	0.999158	starnet_liv	0.999981
5419	ENSG00000173917	HOXB2	-0.213107	-0.0136329	0.831243	0.0287641	0.0995578	2.12799e-13	9.99301e-13	7	19	9	C1	Liver (STARNET)	EpiXcan	0.999158	starnet_liv	0.999981
5420	ENSG00000148498	PARD3	-0.212759	-0.0104385	0.831515	0.0135247	0.0348235	1.82449e-05	4.9933e-05	19	23	22	C1	Liver (STARNET)	EpiXcan	0.999158	starnet_liv	0.999981
5421	ENSG00000152382	TADA1	-0.212728	-0.0103357	0.831539	0.0478892	0.0683192	1.69175e-09	6.25044e-09	22	33	29	C1	Liver (STARNET)	EpiXcan	0.999158	starnet_liv	0.999981
5422	ENSG00000112031	MTRF1L	-0.211791	-0.00265891	0.83227	0.374305	0.635477	1.55218e-132	1.44702e-130	28	52	36	C1	Liver (STARNET)	EpiXcan	0.999158	starnet_liv	0.999981
5423	ENSG00000172322	CLEC12A	-0.211148	-0.00586923	0.832772	0.160849	0.581467	5.84587e-113	4.05171e-111	20	37	32	C1	Liver (STARNET)	EpiXcan	0.999158	starnet_liv	0.999981
5424	ENSG00000154175	ABI3BP	0.21086	0.0537771	0.832996	0.000967895	0.0596907	2.11055e-08	7.22698e-08	8	33	13	C1	Liver (STARNET)	EpiXcan	0.999158	starnet_liv	0.999981
5425	ENSG00000260349	AC087190.2	-0.210778	-0.00514915	0.83306	0.00222497	0.038078	8.90289e-06	2.50705e-05	9	21	13	C1	Liver (STARNET)	EpiXcan	0.999158	starnet_liv	0.999981
5426	ENSG00000204991	SPIRE2	-0.210764	-0.0028598	0.833072	0.269622	0.304243	2.88496e-44	4.36969e-43	62	124	74	C1	Liver (STARNET)	EpiXcan	0.999158	starnet_liv	0.999981
5427	ENSG00000107551	RASSF4	-0.210698	-0.0190597	0.833123	0.0367106	0.107622	1.84461e-14	9.24959e-14	23	126	31	C1	Liver (STARNET)	EpiXcan	0.999158	starnet_liv	0.999981
5428	ENSG00000071967	CYBRD1	-0.210688	-0.00602212	0.833131	0.0850141	0.110911	5.75302e-15	2.96106e-14	32	47	39	C1	Liver (STARNET)	EpiXcan	0.999158	starnet_liv	0.999981
5429	ENSG00000137817	PARP6	-0.210228	-0.0279735	0.83349	0.0114234	0.0326313	4.04534e-05	0.000106742	9	31	13	C1	Liver (STARNET)	EpiXcan	0.999158	starnet_liv	0.999981
5430	ENSG00000136273	HUS1	0.209931	0.00673641	0.833722	0.0692229	0.199702	3.38127e-27	3.01017e-26	10	33	13	C1	Liver (STARNET)	EpiXcan	0.999158	starnet_liv	0.999981
5431	ENSG00000184898	RBM43	0.209925	0.0537561	0.833726	0.0135426	0.0121863	0.0127969	0.02642	24	29	29	C1	Liver (STARNET)	EpiXcan	0.999158	starnet_liv	0.999981
5432	ENSG00000135828	RNASEL	0.209768	0.0262198	0.833849	0.0390927	0.0766333	9.80373e-11	3.92683e-10	12	30	15	C1	Liver (STARNET)	EpiXcan	0.999158	starnet_liv	0.999981
5433	ENSG00000230091	TMEM254-AS1	0.209686	0.00282315	0.833913	0.358341	0.457269	1.18178e-76	3.9606e-75	16	26	18	C1	Liver (STARNET)	EpiXcan	0.999158	starnet_liv	0.999981
5434	ENSG00000103066	PLA2G15	-0.209667	-0.011467	0.833928	0.0273272	0.0534404	9.73167e-08	3.19197e-07	15	40	18	C1	Liver (STARNET)	EpiXcan	0.999158	starnet_liv	0.999981
5435	ENSG00000125454	SLC25A19	0.209632	0.0200063	0.833955	0.0236513	0.143467	1.62739e-19	1.04175e-18	10	27	12	C1	Liver (STARNET)	EpiXcan	0.999158	starnet_liv	0.999981
5436	ENSG00000243753	HLA-L	-0.209587	-0.00353828	0.83399	0.457397	0.737652	1.02164e-184	2.9401e-182	50	85	61	C1	Liver (STARNET)	EpiXcan	0.999158	starnet_liv	0.999981
5437	ENSG00000179630	LACC1	0.209518	0.016751	0.834044	0.0543786	0.17323	1.833e-23	1.41159e-22	52	85	59	C1	Liver (STARNET)	EpiXcan	0.999158	starnet_liv	0.999981
5438	ENSG00000099326	MZF1	-0.209242	-0.00888025	0.834259	0.0781704	0.126647	3.95396e-17	2.27477e-16	15	22	16	C1	Liver (STARNET)	EpiXcan	0.999158	starnet_liv	0.999981
5439	ENSG00000167306	MYO5B	0.209098	0.0252497	0.834371	0.00776189	0.0263547	0.000231985	0.000565879	9	43	12	C1	Liver (STARNET)	EpiXcan	0.999158	starnet_liv	0.999981
5440	ENSG00000167595	PROSER3	-0.208896	-0.0215459	0.83453	0.0200104	0.0433592	1.83597e-06	5.44701e-06	15	28	18	C1	Liver (STARNET)	EpiXcan	0.999158	starnet_liv	0.999981
5441	ENSG00000080815	PSEN1	-0.20885	-0.00524159	0.834565	0.115721	0.18731	1.33711e-25	1.11115e-24	40	69	46	C1	Liver (STARNET)	EpiXcan	0.999158	starnet_liv	0.999981
5442	ENSG00000139263	LRIG3	0.208473	-0.076941	0.83486	0.0085256	0.0506252	2.3989e-07	7.63379e-07	21	37	24	C1	Liver (STARNET)	EpiXcan	0.999158	starnet_liv	0.999981
5443	ENSG00000240859	AC093627.4	-0.208462	-0.00583656	0.834869	0.250319	0.366759	2.09489e-59	4.68448e-58	8	21	11	C1	Liver (STARNET)	EpiXcan	0.999158	starnet_liv	0.999981
5444	ENSG00000270696	AC005034.3	-0.208396	-0.00969088	0.83492	0.188469	0.342467	2.41799e-52	4.59245e-51	21	27	24	C1	Liver (STARNET)	EpiXcan	0.999158	starnet_liv	0.999981
5445	ENSG00000124532	MRS2	-0.208327	-0.00702934	0.834974	0.132292	0.253847	8.07953e-36	9.65314e-35	36	53	45	C1	Liver (STARNET)	EpiXcan	0.999158	starnet_liv	0.999981
5446	ENSG00000141542	RAB40B	-0.208297	-0.0281011	0.834997	0.00429154	0.030313	7.97643e-05	0.000203964	5	10	6	C1	Liver (STARNET)	EpiXcan	0.999158	starnet_liv	0.999981
5447	ENSG00000110455	ACCS	0.208137	0.00397286	0.835122	0.44578	0.687256	1.29658e-156	2.04335e-154	38	76	49	C1	Liver (STARNET)	EpiXcan	0.999158	starnet_liv	0.999981
5448	ENSG00000163527	STT3B	-0.208131	-0.0102199	0.835126	0.00834777	0.0343684	2.45765e-05	6.64644e-05	7	15	8	C1	Liver (STARNET)	EpiXcan	0.999158	starnet_liv	0.999981
5449	ENSG00000173011	TADA2B	-0.208097	0.00291055	0.835153	0.0191083	0.0109274	0.0172637	0.035127	30	44	38	C1	Liver (STARNET)	EpiXcan	0.999158	starnet_liv	0.999981
5450	ENSG00000138386	NAB1	-0.208091	-0.0525055	0.835158	0.00586671	0.0125368	0.0116	0.0240728	9	23	10	C1	Liver (STARNET)	EpiXcan	0.999158	starnet_liv	0.999981
5451	ENSG00000091262	ABCC6	0.208076	0.0370633	0.835169	0.010175	0.0357289	1.38641e-05	3.83718e-05	18	34	22	C1	Liver (STARNET)	EpiXcan	0.999158	starnet_liv	0.999981
5452	ENSG00000213983	AP1G2	-0.208068	-0.00754369	0.835176	0.108608	0.180438	1.05318e-24	8.47541e-24	24	43	33	C1	Liver (STARNET)	EpiXcan	0.999158	starnet_liv	0.999981
5453	ENSG00000106610	STAG3L4	0.207958	0.00458863	0.835262	0.272912	0.571446	2.22717e-110	1.43123e-108	21	34	26	C1	Liver (STARNET)	EpiXcan	0.999158	starnet_liv	0.999981
5454	ENSG00000124787	RPP40	0.207844	0.012243	0.83535	0.0585551	0.0777501	1.08429e-10	4.31825e-10	40	67	50	C1	Liver (STARNET)	EpiXcan	0.999158	starnet_liv	0.999981
5455	ENSG00000135698	MPHOSPH6	-0.207773	-0.00531024	0.835406	0.107418	0.394973	2.76345e-62	6.5796e-61	24	54	36	C1	Liver (STARNET)	EpiXcan	0.999158	starnet_liv	0.999981
5456	ENSG00000072832	CRMP1	-0.207351	-0.00507648	0.835735	0.145263	0.27274	7.53293e-39	9.81505e-38	42	92	53	C1	Liver (STARNET)	EpiXcan	0.999158	starnet_liv	0.999981
5457	ENSG00000105835	NAMPT	-0.207328	-0.0305702	0.835754	0.00793891	0.0387787	6.29171e-06	1.7931e-05	9	24	13	C1	Liver (STARNET)	EpiXcan	0.999158	starnet_liv	0.999981
5458	ENSG00000167272	POP5	-0.20732	0.000983801	0.83576	0.0549374	0.0538867	9.26713e-08	3.04488e-07	37	66	44	C1	Liver (STARNET)	EpiXcan	0.999158	starnet_liv	0.999981
5459	ENSG00000137561	TTPA	0.20679	0.00706754	0.836174	0.0493263	0.0769838	1.59851e-10	6.3017e-10	31	64	37	C1	Liver (STARNET)	EpiXcan	0.999158	starnet_liv	0.999981
5460	ENSG00000174996	KLC2	0.206488	0.00865523	0.83641	0.0820952	0.106374	2.49319e-14	1.24125e-13	28	48	29	C1	Liver (STARNET)	EpiXcan	0.999158	starnet_liv	0.999981
5461	ENSG00000095383	TBC1D2	-0.206008	-0.00661795	0.836785	0.210993	0.366711	1.03786e-56	2.1843e-55	13	22	18	C1	Liver (STARNET)	EpiXcan	0.999158	starnet_liv	0.999981
5462	ENSG00000269893	SNHG8	0.205175	0.0107335	0.837435	0.100072	0.14941	4.25225e-20	2.80895e-19	10	12	10	C1	Liver (STARNET)	EpiXcan	0.999158	starnet_liv	0.999981
5463	ENSG00000135750	KCNK1	-0.205119	-0.00957559	0.83748	0.0624224	0.111727	3.26405e-15	1.69849e-14	11	16	12	C1	Liver (STARNET)	EpiXcan	0.999158	starnet_liv	0.999981
5464	ENSG00000102805	CLN5	0.205074	0.00619414	0.837514	0.189384	0.241344	3.7648e-34	4.24518e-33	80	157	96	C1	Liver (STARNET)	EpiXcan	0.999158	starnet_liv	0.999981
5465	ENSG00000157106	SMG1	0.204854	0.00841357	0.837686	0.067261	0.120842	1.01983e-16	5.7498e-16	42	82	54	C1	Liver (STARNET)	EpiXcan	0.999158	starnet_liv	0.999981
5466	ENSG00000004399	PLXND1	-0.204839	-0.00700027	0.837698	0.056229	0.118692	7.16793e-16	3.87777e-15	15	26	16	C1	Liver (STARNET)	EpiXcan	0.999158	starnet_liv	0.999981
5467	ENSG00000015133	CCDC88C	-0.204781	-0.0154389	0.837743	0.0105642	0.034975	2.02752e-05	5.52496e-05	13	47	15	C1	Liver (STARNET)	EpiXcan	0.999158	starnet_liv	0.999981
5468	ENSG00000100918	REC8	0.204773	0.0148056	0.837749	0.0585008	0.0630777	7.6427e-09	2.71026e-08	43	94	54	C1	Liver (STARNET)	EpiXcan	0.999158	starnet_liv	0.999981
5469	ENSG00000119812	FAM98A	0.204223	0.0376054	0.838179	0.00440592	0.0226862	0.000610461	0.0014331	2	14	2	C1	Liver (STARNET)	EpiXcan	0.999158	starnet_liv	0.999981
5470	ENSG00000151276	MAGI1	0.204143	-0.00182835	0.838242	0.0248111	0.0346023	2.29845e-05	6.23246e-05	38	62	48	C1	Liver (STARNET)	EpiXcan	0.999158	starnet_liv	0.999981
5471	ENSG00000148337	CIZ1	0.204079	0.00965445	0.838292	0.0672021	0.0900746	3.65923e-12	1.59555e-11	22	37	28	C1	Liver (STARNET)	EpiXcan	0.999158	starnet_liv	0.999981
5472	ENSG00000211640	IGLV6-57	0.203593	0.016207	0.838671	0.0892692	0.173309	7.49379e-24	5.85613e-23	28	47	35	C1	Liver (STARNET)	EpiXcan	0.999158	starnet_liv	0.999981
5473	ENSG00000164535	DAGLB	-0.203441	-0.0432316	0.83879	0.0205727	0.0189148	0.00164399	0.00370437	22	27	25	C1	Liver (STARNET)	EpiXcan	0.999158	starnet_liv	0.999981
5474	ENSG00000127663	KDM4B	-0.203229	-0.00546473	0.838956	0.168377	0.397976	2.199e-63	5.40081e-62	16	26	22	C1	Liver (STARNET)	EpiXcan	0.999158	starnet_liv	0.999981
5475	ENSG00000169991	IFFO2	-0.202842	-0.0497059	0.839259	0.0142161	0.0277169	0.000156488	0.00038903	26	73	34	C1	Liver (STARNET)	EpiXcan	0.999158	starnet_liv	0.999981
5476	ENSG00000105778	AVL9	-0.202485	-0.0481958	0.839538	0.00515525	0.0193689	0.00162845	0.00367059	4	15	8	C1	Liver (STARNET)	EpiXcan	0.999158	starnet_liv	0.999981
5477	ENSG00000188191	PRKAR1B	0.202466	0.00681603	0.839553	0.1024	0.313603	3.90438e-47	6.46885e-46	19	46	27	C1	Liver (STARNET)	EpiXcan	0.999158	starnet_liv	0.999981
5478	ENSG00000175348	TMEM9B	0.202458	0.00990191	0.839559	0.0580159	0.111557	4.97083e-15	2.56845e-14	9	17	12	C1	Liver (STARNET)	EpiXcan	0.999158	starnet_liv	0.999981
5479	ENSG00000110328	GALNT18	0.202065	0.00942434	0.839866	0.0871766	0.116055	6.0305e-16	3.27851e-15	38	67	47	C1	Liver (STARNET)	EpiXcan	0.999158	starnet_liv	0.999981
5480	ENSG00000066557	LRRC40	-0.201972	0.00172442	0.839939	0.0400445	0.0393303	6.09802e-06	1.73903e-05	32	41	35	C1	Liver (STARNET)	EpiXcan	0.999158	starnet_liv	0.999981
5481	ENSG00000147852	VLDLR	-0.201924	-0.00913186	0.839976	0.0427832	0.0777639	9.95506e-11	3.98262e-10	12	22	14	C1	Liver (STARNET)	EpiXcan	0.999158	starnet_liv	0.999981
5482	ENSG00000083720	OXCT1	0.201876	0.00095266	0.840014	0.0167118	0.0336748	2.88215e-05	7.72501e-05	20	28	25	C1	Liver (STARNET)	EpiXcan	0.999158	starnet_liv	0.999981
5483	ENSG00000090565	RAB11FIP3	-0.201663	-0.00946034	0.84018	0.0470826	0.137387	2.19716e-18	1.33975e-17	18	31	24	C1	Liver (STARNET)	EpiXcan	0.999158	starnet_liv	0.999981
5484	ENSG00000166452	AKIP1	0.201571	0.00559489	0.840252	0.0141656	0.0224326	0.000646343	0.00151465	13	23	16	C1	Liver (STARNET)	EpiXcan	0.999158	starnet_liv	0.999981
5485	ENSG00000167325	RRM1	0.201539	0.0362772	0.840277	0.00636649	0.0299242	6.84803e-05	0.000176233	3	7	6	C1	Liver (STARNET)	EpiXcan	0.999158	starnet_liv	0.999981
5486	ENSG00000136051	WASHC4	0.201282	0.00398645	0.840478	0.0814608	0.146991	5.06258e-20	3.33093e-19	44	67	50	C1	Liver (STARNET)	EpiXcan	0.999158	starnet_liv	0.999981
5487	ENSG00000113522	RAD50	-0.201189	-0.00981722	0.84055	0.00877413	0.0398191	4.63177e-06	1.3341e-05	14	20	17	C1	Liver (STARNET)	EpiXcan	0.999158	starnet_liv	0.999981
5488	ENSG00000140937	CDH11	-0.20106	-0.0351343	0.840651	0.0205672	0.0486136	2.77407e-07	8.79175e-07	29	65	37	C1	Liver (STARNET)	EpiXcan	0.999158	starnet_liv	0.999981
5489	ENSG00000114378	HYAL1	0.201031	0.022145	0.840674	0.0209255	0.0233506	0.000379911	0.000908136	18	37	21	C1	Liver (STARNET)	EpiXcan	0.999158	starnet_liv	0.999981
5490	ENSG00000243646	IL10RB	-0.200426	-0.00787682	0.841148	0.057307	0.108884	1.16122e-14	5.87173e-14	46	71	51	C1	Liver (STARNET)	EpiXcan	0.999158	starnet_liv	0.999981
5491	ENSG00000132383	RPA1	-0.20032	-0.0145075	0.84123	0.0349944	0.183086	3.95834e-25	3.2326e-24	30	65	41	C1	Liver (STARNET)	EpiXcan	0.999158	starnet_liv	0.999981
5492	ENSG00000145020	AMT	0.20014	0.0576561	0.841371	0.00671276	0.0115027	0.0155263	0.0317186	6	7	6	C1	Liver (STARNET)	EpiXcan	0.999158	starnet_liv	0.999981
5493	ENSG00000161692	DBF4B	-0.200074	-0.00623191	0.841423	0.239399	0.380204	1.89424e-60	4.3384e-59	43	60	56	C1	Liver (STARNET)	EpiXcan	0.999158	starnet_liv	0.999981
5494	ENSG00000136111	TBC1D4	-0.200043	-0.00554948	0.841447	0.0627889	0.130502	1.29654e-17	7.64865e-17	12	39	14	C1	Liver (STARNET)	EpiXcan	0.999158	starnet_liv	0.999981
5495	ENSG00000008516	MMP25	-0.199977	-0.0232788	0.841499	0.0100406	0.0567888	2.68165e-08	9.11652e-08	3	13	5	C1	Liver (STARNET)	EpiXcan	0.999158	starnet_liv	0.999981
5496	ENSG00000100321	SYNGR1	-0.19978	-0.00858481	0.841653	0.0454498	0.176813	6.28559e-24	4.93235e-23	14	27	20	C1	Liver (STARNET)	EpiXcan	0.999158	starnet_liv	0.999981
5497	ENSG00000144136	SLC20A1	-0.199583	-0.0308243	0.841807	0.00545501	0.020571	0.00116569	0.00266013	5	18	7	C1	Liver (STARNET)	EpiXcan	0.999158	starnet_liv	0.999981
5498	ENSG00000132970	WASF3	-0.199482	-0.00526561	0.841886	0.103506	0.220323	2.57353e-30	2.55002e-29	14	32	19	C1	Liver (STARNET)	EpiXcan	0.999158	starnet_liv	0.999981
5499	ENSG00000135093	USP30	0.199224	0.0530992	0.842087	0.00770154	0.0101277	0.0233306	0.0468381	8	15	9	C1	Liver (STARNET)	EpiXcan	0.999158	starnet_liv	0.999981
5500	ENSG00000188878	FBF1	-0.198993	-0.0182626	0.842269	0.0148614	0.0358542	1.47869e-05	4.08406e-05	12	27	14	C1	Liver (STARNET)	EpiXcan	0.999158	starnet_liv	0.999981
5501	ENSG00000162368	CMPK1	-0.198859	-0.0779055	0.842373	0.00135362	0.0429881	2.11713e-06	6.25594e-06	5	13	9	C1	Liver (STARNET)	EpiXcan	0.999158	starnet_liv	0.999981
5502	ENSG00000127831	VIL1	0.198571	0.0145436	0.842598	0.0448729	0.03425	2.31666e-05	6.27927e-05	39	58	45	C1	Liver (STARNET)	EpiXcan	0.999158	starnet_liv	0.999981
5503	ENSG00000230163	AL122010.1	-0.198356	-0.0116175	0.842767	0.0558744	0.109749	8.2771e-15	4.21594e-14	25	42	29	C1	Liver (STARNET)	EpiXcan	0.999158	starnet_liv	0.999981
5504	ENSG00000264920	AC018521.5	0.198337	0.00813699	0.842782	0.117017	0.272968	3.27957e-39	4.3199e-38	57	104	71	C1	Liver (STARNET)	EpiXcan	0.999158	starnet_liv	0.999981
5505	ENSG00000141295	SCRN2	-0.198083	-0.00596895	0.84298	0.224725	0.413963	1.04768e-66	2.7794e-65	32	54	37	C1	Liver (STARNET)	EpiXcan	0.999158	starnet_liv	0.999981
5506	ENSG00000100056	ESS2	0.197423	0.0262265	0.843496	0.00945215	0.0412784	3.28317e-06	9.55012e-06	7	11	9	C1	Liver (STARNET)	EpiXcan	0.999158	starnet_liv	0.999981
5507	ENSG00000070785	EIF2B3	0.197239	0.00300746	0.843641	0.142416	0.198125	1.60853e-27	1.44855e-26	16	25	19	C1	Liver (STARNET)	EpiXcan	0.999158	starnet_liv	0.999981
5508	ENSG00000111269	CREBL2	-0.196503	-0.0120737	0.844216	0.0209338	0.0701602	9.44583e-10	3.54433e-09	21	38	23	C1	Liver (STARNET)	EpiXcan	0.999158	starnet_liv	0.999981
5509	ENSG00000111224	PARP11	0.196411	0.00792866	0.844288	0.219134	0.284405	2.8397e-42	4.07722e-41	64	134	80	C1	Liver (STARNET)	EpiXcan	0.999158	starnet_liv	0.999981
5510	ENSG00000204822	MRPL53	-0.196306	-0.00949485	0.844371	0.0183903	0.0784846	6.33752e-11	2.56799e-10	20	45	26	C1	Liver (STARNET)	EpiXcan	0.999158	starnet_liv	0.999981
5511	ENSG00000167397	VKORC1	-0.196051	-0.00424701	0.84457	0.276969	0.773182	2.68144e-215	1.77484e-212	13	34	18	C1	Liver (STARNET)	EpiXcan	0.999158	starnet_liv	0.999981
5512	ENSG00000115808	STRN	-0.195891	-0.00998099	0.844696	0.0496163	0.0782362	1.08656e-10	4.32599e-10	12	33	15	C1	Liver (STARNET)	EpiXcan	0.999158	starnet_liv	0.999981
5513	ENSG00000198496	NBR2	-0.19572	-0.00530774	0.844829	0.233704	0.439212	6.24591e-73	1.93185e-71	29	87	34	C1	Liver (STARNET)	EpiXcan	0.999158	starnet_liv	0.999981
5514	ENSG00000254470	AP5B1	-0.195545	0.000902184	0.844967	0.0202149	0.0103793	0.0215039	0.0433484	32	48	48	C1	Liver (STARNET)	EpiXcan	0.999158	starnet_liv	0.999981
5515	ENSG00000005187	ACSM3	0.195359	0.00637688	0.845112	0.137615	0.157778	8.36256e-22	5.9937e-21	43	69	54	C1	Liver (STARNET)	EpiXcan	0.999158	starnet_liv	0.999981
5516	ENSG00000166974	MAPRE2	-0.195257	-0.00272765	0.845192	0.311476	0.409433	6.84032e-66	1.77902e-64	25	37	30	C1	Liver (STARNET)	EpiXcan	0.999158	starnet_liv	0.999981
5517	ENSG00000128487	SPECC1	-0.195052	-0.0314977	0.845352	0.00564974	0.0252869	0.00028102	0.000679601	7	16	9	C1	Liver (STARNET)	EpiXcan	0.999158	starnet_liv	0.999981
5518	ENSG00000146904	EPHA1	0.194994	0.0159923	0.845398	0.0128809	0.0463126	9.02664e-07	2.747e-06	8	25	9	C1	Liver (STARNET)	EpiXcan	0.999158	starnet_liv	0.999981
5519	ENSG00000106688	SLC1A1	-0.194949	-0.0124545	0.845433	0.0295605	0.0463263	6.67529e-07	2.04886e-06	9	26	11	C1	Liver (STARNET)	EpiXcan	0.999158	starnet_liv	0.999981
5520	ENSG00000173040	EVC2	0.194791	0.00717918	0.845557	0.125126	0.191341	3.06531e-26	2.61966e-25	50	84	55	C1	Liver (STARNET)	EpiXcan	0.999158	starnet_liv	0.999981
5521	ENSG00000273295	AP000350.6	-0.194662	-0.00767826	0.845657	0.0646372	0.633482	2.18474e-134	2.09576e-132	9	18	15	C1	Liver (STARNET)	EpiXcan	0.999158	starnet_liv	0.999981
5522	ENSG00000176108	CHMP6	-0.194574	-0.00943774	0.845726	0.0589509	0.117579	8.99379e-16	4.83001e-15	16	51	18	C1	Liver (STARNET)	EpiXcan	0.999158	starnet_liv	0.999981
5523	ENSG00000116809	ZBTB17	-0.194529	-0.0421124	0.845762	0.00443013	0.0191065	0.00165484	0.00372818	10	34	12	C1	Liver (STARNET)	EpiXcan	0.999158	starnet_liv	0.999981
5524	ENSG00000101160	CTSZ	0.193733	0.0229964	0.846385	0.00894021	0.0185592	0.00205833	0.00459497	6	11	8	C1	Liver (STARNET)	EpiXcan	0.999158	starnet_liv	0.999981
5525	ENSG00000105137	SYDE1	0.193585	0.0318354	0.846501	0.00536079	0.0159537	0.00416225	0.00903276	6	6	6	C1	Liver (STARNET)	EpiXcan	0.999158	starnet_liv	0.999981
5526	ENSG00000137275	RIPK1	-0.19355	-0.00667525	0.846528	0.0310467	0.0607814	1.37575e-08	4.7801e-08	28	55	38	C1	Liver (STARNET)	EpiXcan	0.999158	starnet_liv	0.999981
5527	ENSG00000162244	RPL29	-0.193163	0.0143828	0.846831	0.0105813	0.0181358	0.00232955	0.00517861	15	23	19	C1	Liver (STARNET)	EpiXcan	0.999158	starnet_liv	0.999981
5528	ENSG00000064651	SLC12A2	-0.192716	-0.0353807	0.847181	0.0177671	0.059506	1.47837e-08	5.12456e-08	18	30	22	C1	Liver (STARNET)	EpiXcan	0.999158	starnet_liv	0.999981
5529	ENSG00000229391	HLA-DRB6	-0.192605	-0.00356163	0.847269	0.528218	0.716169	8.50264e-173	1.94065e-170	54	133	63	C1	Liver (STARNET)	EpiXcan	0.999158	starnet_liv	0.999981
5530	ENSG00000115946	PNO1	0.192546	0.0190207	0.847315	0.0161617	0.0431302	2.1438e-06	6.33333e-06	4	26	5	C1	Liver (STARNET)	EpiXcan	0.999158	starnet_liv	0.999981
5531	ENSG00000169976	SF3B5	-0.192163	-0.00768142	0.847615	0.0509503	0.0979725	2.72489e-13	1.27194e-12	7	17	9	C1	Liver (STARNET)	EpiXcan	0.999158	starnet_liv	0.999981
5532	ENSG00000108064	TFAM	-0.192084	-0.00234216	0.847676	0.0232212	0.12078	1.88593e-16	1.05139e-15	32	47	37	C1	Liver (STARNET)	EpiXcan	0.999158	starnet_liv	0.999981
5533	ENSG00000182568	SATB1	-0.19199	-0.00831011	0.84775	0.0379368	0.0321255	4.42472e-05	0.000116381	36	54	42	C1	Liver (STARNET)	EpiXcan	0.999158	starnet_liv	0.999981
5534	ENSG00000079950	STX7	-0.191944	-0.00172553	0.847786	0.134109	0.237791	3.96053e-33	4.3223e-32	48	71	63	C1	Liver (STARNET)	EpiXcan	0.999158	starnet_liv	0.999981
5535	ENSG00000124593	AL365205.1	-0.191033	-0.0315455	0.8485	0.00461853	0.0169298	0.00328971	0.00720894	1	7	2	C1	Liver (STARNET)	EpiXcan	0.999158	starnet_liv	0.999981
5536	ENSG00000152078	TMEM56	0.190805	0.0131576	0.848678	0.0322587	0.0741505	2.6551e-10	1.03377e-09	12	31	15	C1	Liver (STARNET)	EpiXcan	0.999158	starnet_liv	0.999981
5537	ENSG00000183569	SERHL2	-0.190721	-0.0159566	0.848744	0.166219	0.239917	1.57743e-33	1.74016e-32	70	159	83	C1	Liver (STARNET)	EpiXcan	0.999158	starnet_liv	0.999981
5538	ENSG00000186431	FCAR	0.190693	0.00850504	0.848766	0.0923304	0.172333	2.9463e-23	2.24027e-22	7	50	7	C1	Liver (STARNET)	EpiXcan	0.999158	starnet_liv	0.999981
5539	ENSG00000180817	PPA1	-0.190575	-0.0117834	0.848859	0.0655998	0.1664	1.53601e-22	1.13596e-21	32	82	42	C1	Liver (STARNET)	EpiXcan	0.999158	starnet_liv	0.999981
5540	ENSG00000170989	S1PR1	-0.190359	-0.0224004	0.849028	0.0313783	0.0707149	8.80893e-10	3.31192e-09	13	60	13	C1	Liver (STARNET)	EpiXcan	0.999158	starnet_liv	0.999981
5541	ENSG00000178184	PARD6G	-0.190169	-0.0281895	0.849177	0.020063	0.0102591	0.0210372	0.0424335	23	39	30	C1	Liver (STARNET)	EpiXcan	0.999158	starnet_liv	0.999981
5542	ENSG00000125877	ITPA	0.189825	0.00284533	0.849446	0.238622	0.331384	8.40414e-51	1.54734e-49	24	49	34	C1	Liver (STARNET)	EpiXcan	0.999158	starnet_liv	0.999981
5543	ENSG00000165533	TTC8	0.189732	0.0531244	0.849519	0.00182838	0.0116309	0.0143437	0.0294254	3	4	3	C1	Liver (STARNET)	EpiXcan	0.999158	starnet_liv	0.999981
5544	ENSG00000166391	MOGAT2	-0.189722	-0.00567598	0.849527	0.18417	0.428455	1.64396e-69	4.6601e-68	15	25	19	C1	Liver (STARNET)	EpiXcan	0.999158	starnet_liv	0.999981
5545	ENSG00000227057	WDR46	-0.189562	-0.0167763	0.849653	0.0174925	0.0339207	2.74236e-05	7.37123e-05	18	40	21	C1	Liver (STARNET)	EpiXcan	0.999158	starnet_liv	0.999981
5546	ENSG00000128789	PSMG2	-0.189304	-0.00521941	0.849855	0.0285181	0.109663	1.03883e-14	5.26291e-14	12	19	15	C1	Liver (STARNET)	EpiXcan	0.999158	starnet_liv	0.999981
5547	ENSG00000014919	COX15	0.189274	0.021001	0.849878	0.012076	0.0463185	8.40364e-07	2.56271e-06	10	27	11	C1	Liver (STARNET)	EpiXcan	0.999158	starnet_liv	0.999981
5548	ENSG00000230333	AC004160.1	-0.1891	-0.0140216	0.850014	0.0435319	0.0946675	7.32762e-13	3.33802e-12	16	28	16	C1	Liver (STARNET)	EpiXcan	0.999158	starnet_liv	0.999981
5549	ENSG00000168556	ING2	0.189092	0.0147867	0.850021	0.012054	0.0354036	1.71229e-05	4.69983e-05	9	19	10	C1	Liver (STARNET)	EpiXcan	0.999158	starnet_liv	0.999981
5550	ENSG00000143434	SEMA6C	-0.188976	-0.0209979	0.850111	0.0359915	0.100035	1.10754e-13	5.29137e-13	22	30	25	C1	Liver (STARNET)	EpiXcan	0.999158	starnet_liv	0.999981
5551	ENSG00000260669	AL096870.2	0.188269	0.0156541	0.850665	0.0450336	0.124245	8.82798e-17	4.98995e-16	20	75	25	C1	Liver (STARNET)	EpiXcan	0.999158	starnet_liv	0.999981
5552	ENSG00000100263	RHBDD3	0.188207	0.00822073	0.850714	0.133023	0.23889	1.77482e-34	2.03068e-33	16	59	16	C1	Liver (STARNET)	EpiXcan	0.999158	starnet_liv	0.999981
5553	ENSG00000169992	NLGN2	0.188126	0.00470826	0.850778	0.0965783	0.129493	2.11122e-17	1.23446e-16	13	47	16	C1	Liver (STARNET)	EpiXcan	0.999158	starnet_liv	0.999981
5554	ENSG00000163629	PTPN13	-0.187888	-0.0155006	0.850964	0.0136149	0.0107665	0.018668	0.0378914	31	57	38	C1	Liver (STARNET)	EpiXcan	0.999158	starnet_liv	0.999981
5555	ENSG00000100605	ITPK1	0.187821	-0.00484867	0.851017	0.0448098	0.0124722	0.0112613	0.0234178	51	75	58	C1	Liver (STARNET)	EpiXcan	0.999158	starnet_liv	0.999981
5556	ENSG00000197372	ZNF675	-0.18773	-0.00585477	0.851089	0.170216	0.258726	1.73789e-36	2.1302e-35	5	21	6	C1	Liver (STARNET)	EpiXcan	0.999158	starnet_liv	0.999981
5557	ENSG00000149532	CPSF7	-0.1876	-0.0197847	0.85119	0.0079235	0.010466	0.0207674	0.0419212	10	26	10	C1	Liver (STARNET)	EpiXcan	0.999158	starnet_liv	0.999981
5558	ENSG00000154723	ATP5J	0.187276	0.0267588	0.851444	0.0236595	0.0227525	0.000631485	0.0014801	33	77	37	C1	Liver (STARNET)	EpiXcan	0.999158	starnet_liv	0.999981
5559	ENSG00000175354	PTPN2	0.187125	0.0345212	0.851562	0.00595382	0.0270442	0.00016094	0.000399424	3	6	4	C1	Liver (STARNET)	EpiXcan	0.999158	starnet_liv	0.999981
5560	ENSG00000179889	PDXDC1	0.18671	0.0173336	0.851888	0.105747	0.0523085	1.65459e-07	5.32932e-07	64	108	74	C1	Liver (STARNET)	EpiXcan	0.999158	starnet_liv	0.999981
5561	ENSG00000189190	ZNF600	-0.186183	-0.00374883	0.852301	0.195526	0.329636	3.46687e-49	6.09488e-48	55	104	71	C1	Liver (STARNET)	EpiXcan	0.999158	starnet_liv	0.999981
5562	ENSG00000135537	AFG1L	0.185657	0.023329	0.852714	0.0100868	0.011805	0.0142256	0.0291921	6	14	7	C1	Liver (STARNET)	EpiXcan	0.999158	starnet_liv	0.999981
5563	ENSG00000182253	SYNM	-0.185535	-0.00693723	0.85281	0.106779	0.250672	3.03978e-35	3.55169e-34	22	38	25	C1	Liver (STARNET)	EpiXcan	0.999158	starnet_liv	0.999981
5564	ENSG00000169964	TMEM42	-0.18548	0.0543665	0.852853	0.0135844	0.0384427	5.97883e-06	1.70622e-05	21	54	26	C1	Liver (STARNET)	EpiXcan	0.999158	starnet_liv	0.999981
5565	ENSG00000138785	INTS12	-0.18546	-0.00479741	0.852869	0.111007	0.177191	7.64138e-24	5.96137e-23	37	84	42	C1	Liver (STARNET)	EpiXcan	0.999158	starnet_liv	0.999981
5566	ENSG00000203799	CCDC162P	0.185036	0.00692367	0.853201	0.203926	0.301382	1.32551e-43	1.97825e-42	45	96	55	C1	Liver (STARNET)	EpiXcan	0.999158	starnet_liv	0.999981
5567	ENSG00000245017	LINC02453	-0.185034	-0.01734	0.853202	0.077197	0.109168	1.02405e-14	5.19002e-14	46	60	53	C1	Liver (STARNET)	EpiXcan	0.999158	starnet_liv	0.999981
5568	ENSG00000135747	ZNF670-ZNF695	0.184751	0.00457713	0.853424	0.120557	0.170797	2.55727e-23	1.95231e-22	20	29	20	C1	Liver (STARNET)	EpiXcan	0.999158	starnet_liv	0.999981
5569	ENSG00000099821	POLRMT	0.184469	0.0121079	0.853646	0.100095	0.262847	2.15296e-37	2.71179e-36	39	71	50	C1	Liver (STARNET)	EpiXcan	0.999158	starnet_liv	0.999981
5570	ENSG00000142677	IL22RA1	-0.184303	-0.00706947	0.853775	0.0376861	0.0592432	1.88444e-08	6.47786e-08	20	44	26	C1	Liver (STARNET)	EpiXcan	0.999158	starnet_liv	0.999981
5571	ENSG00000116857	TMEM9	0.184178	0.00312726	0.853874	0.128291	0.25099	2.70108e-35	3.16432e-34	49	65	58	C1	Liver (STARNET)	EpiXcan	0.999158	starnet_liv	0.999981
5572	ENSG00000253953	PCDHGB4	0.184173	0.0149442	0.853878	0.0342464	0.0378459	9.30799e-06	2.61723e-05	23	30	26	C1	Liver (STARNET)	EpiXcan	0.999158	starnet_liv	0.999981
5573	ENSG00000108679	LGALS3BP	-0.184029	-0.0125497	0.853991	0.0178785	0.0415195	3.16907e-06	9.24056e-06	11	17	12	C1	Liver (STARNET)	EpiXcan	0.999158	starnet_liv	0.999981
5574	ENSG00000121741	ZMYM2	-0.183785	0.00110162	0.854182	0.00730444	0.0126837	0.0108026	0.0225062	7	13	10	C1	Liver (STARNET)	EpiXcan	0.999158	starnet_liv	0.999981
5575	ENSG00000119471	HSDL2	-0.183615	-0.0165581	0.854315	0.016493	0.0807217	4.57335e-11	1.86801e-10	6	64	8	C1	Liver (STARNET)	EpiXcan	0.999158	starnet_liv	0.999981
5576	ENSG00000159788	RGS12	-0.183035	-0.00518191	0.85477	0.047292	0.0825182	2.47941e-11	1.03086e-10	21	27	23	C1	Liver (STARNET)	EpiXcan	0.999158	starnet_liv	0.999981
5577	ENSG00000131242	RAB11FIP4	0.182505	0.0140799	0.855186	0.0410744	0.0525861	1.10898e-07	3.62039e-07	20	34	25	C1	Liver (STARNET)	EpiXcan	0.999158	starnet_liv	0.999981
5578	ENSG00000166896	ATP23	-0.182492	-0.00426061	0.855197	0.244606	0.595939	3.35276e-119	2.6419e-117	40	67	47	C1	Liver (STARNET)	EpiXcan	0.999158	starnet_liv	0.999981
5579	ENSG00000142910	TINAGL1	-0.182174	-0.0218061	0.855446	0.0083656	0.0399685	5.02038e-06	1.44133e-05	4	16	5	C1	Liver (STARNET)	EpiXcan	0.999158	starnet_liv	0.999981
5580	ENSG00000109445	ZNF330	0.182149	0.00522568	0.855466	0.105809	0.169941	2.47694e-23	1.89317e-22	21	30	24	C1	Liver (STARNET)	EpiXcan	0.999158	starnet_liv	0.999981
5581	ENSG00000167515	TRAPPC2L	0.182003	0.00984815	0.85558	0.0236847	0.164731	2.69069e-22	1.96901e-21	34	97	39	C1	Liver (STARNET)	EpiXcan	0.999158	starnet_liv	0.999981
5582	ENSG00000187764	SEMA4D	-0.181937	-0.0116368	0.855632	0.0183906	0.0125577	0.0111171	0.0231288	18	22	21	C1	Liver (STARNET)	EpiXcan	0.999158	starnet_liv	0.999981
5583	ENSG00000196345	ZKSCAN7	0.181927	0.022072	0.85564	0.0646789	0.0733493	3.8911e-10	1.50351e-09	25	51	28	C1	Liver (STARNET)	EpiXcan	0.999158	starnet_liv	0.999981
5584	ENSG00000221955	SLC12A8	0.181707	0.00588828	0.855813	0.145238	0.775961	1.62661e-210	8.61324e-208	24	41	29	C1	Liver (STARNET)	EpiXcan	0.999158	starnet_liv	0.999981
5585	ENSG00000069424	KCNAB2	-0.181687	-0.00674602	0.855828	0.133776	0.165713	2.90453e-22	2.12314e-21	40	53	46	C1	Liver (STARNET)	EpiXcan	0.999158	starnet_liv	0.999981
5586	ENSG00000114054	PCCB	0.181537	0.0036643	0.855946	0.159743	0.227268	9.87107e-32	1.03709e-30	39	67	46	C1	Liver (STARNET)	EpiXcan	0.999158	starnet_liv	0.999981
5587	ENSG00000143869	GDF7	0.180891	0.00808107	0.856453	0.0857795	0.211893	2.77924e-29	2.65835e-28	29	49	36	C1	Liver (STARNET)	EpiXcan	0.999158	starnet_liv	0.999981
5588	ENSG00000178074	C2orf69	0.180728	0.0528478	0.856581	0.00389725	0.0269789	0.000194187	0.000477903	6	13	9	C1	Liver (STARNET)	EpiXcan	0.999158	starnet_liv	0.999981
5589	ENSG00000144566	RAB5A	-0.180545	-0.0129037	0.856725	0.0434394	0.0584312	2.38933e-08	8.14993e-08	23	49	26	C1	Liver (STARNET)	EpiXcan	0.999158	starnet_liv	0.999981
5590	ENSG00000172878	METAP1D	-0.180255	-0.0134659	0.856953	0.027249	0.0726254	5.2747e-10	2.01636e-09	19	34	22	C1	Liver (STARNET)	EpiXcan	0.999158	starnet_liv	0.999981
5591	ENSG00000166847	DCTN5	0.180226	0.0042829	0.856975	0.247941	0.392648	1.59063e-61	3.71371e-60	12	22	14	C1	Liver (STARNET)	EpiXcan	0.999158	starnet_liv	0.999981
5592	ENSG00000177570	SAMD12	0.179894	0.00769416	0.857236	0.0712133	0.194746	3.667e-27	3.25797e-26	11	28	13	C1	Liver (STARNET)	EpiXcan	0.999158	starnet_liv	0.999981
5593	ENSG00000135437	RDH5	0.179499	0.00865001	0.857546	0.0470049	0.195341	1.38181e-26	1.20266e-25	15	31	20	C1	Liver (STARNET)	EpiXcan	0.999158	starnet_liv	0.999981
5594	ENSG00000131374	TBC1D5	0.179289	0.00380649	0.857711	0.119558	0.0807057	3.20507e-11	1.32259e-10	177	208	202	C1	Liver (STARNET)	EpiXcan	0.999158	starnet_liv	0.999981
5595	ENSG00000123983	ACSL3	-0.179283	-0.0220402	0.857715	0.00831295	0.0187433	0.00187067	0.00419302	7	30	8	C1	Liver (STARNET)	EpiXcan	0.999158	starnet_liv	0.999981
5596	ENSG00000005981	ASB4	0.178979	0.00351406	0.857954	0.255287	0.343996	1.66409e-51	3.12472e-50	22	40	26	C1	Liver (STARNET)	EpiXcan	0.999158	starnet_liv	0.999981
5597	ENSG00000127952	STYXL1	0.178922	0.00580058	0.857999	0.223508	0.374295	5.06695e-58	1.09245e-56	14	40	16	C1	Liver (STARNET)	EpiXcan	0.999158	starnet_liv	0.999981
5598	ENSG00000168522	FNTA	0.178801	0.0115108	0.858094	0.0247198	0.0394937	5.22718e-06	1.49908e-05	9	13	10	C1	Liver (STARNET)	EpiXcan	0.999158	starnet_liv	0.999981
5599	ENSG00000100395	L3MBTL2	-0.178399	-0.0178269	0.85841	0.0129618	0.0334298	3.21112e-05	8.5548e-05	18	30	20	C1	Liver (STARNET)	EpiXcan	0.999158	starnet_liv	0.999981
5600	ENSG00000196678	ERI2	-0.178321	-0.011679	0.858471	0.0756498	0.0698001	1.0023e-09	3.75665e-09	36	56	39	C1	Liver (STARNET)	EpiXcan	0.999158	starnet_liv	0.999981
5601	ENSG00000262801	U91319.1	-0.178236	-0.00338826	0.858538	0.363992	0.373898	2.08777e-57	4.45772e-56	111	228	146	C1	Liver (STARNET)	EpiXcan	0.999158	starnet_liv	0.999981
5602	ENSG00000134490	TMEM241	-0.177762	0.0094287	0.85891	0.0474867	0.0297722	7.35393e-05	0.000188519	53	69	61	C1	Liver (STARNET)	EpiXcan	0.999158	starnet_liv	0.999981
5603	ENSG00000224652	LINC00885	0.177664	0.013343	0.858987	0.0272617	0.0713474	6.14501e-10	2.33556e-09	13	27	17	C1	Liver (STARNET)	EpiXcan	0.999158	starnet_liv	0.999981
5604	ENSG00000130347	RTN4IP1	0.17729	0.0079296	0.859281	0.0199025	0.0425744	2.05853e-06	6.08686e-06	39	60	49	C1	Liver (STARNET)	EpiXcan	0.999158	starnet_liv	0.999981
5605	ENSG00000116771	AGMAT	0.177158	0.00138263	0.859385	0.0470198	0.10736	1.7302e-14	8.68246e-14	45	64	54	C1	Liver (STARNET)	EpiXcan	0.999158	starnet_liv	0.999981
5606	ENSG00000166260	COX11	-0.177121	-0.0102139	0.859413	0.0916439	0.14287	1.62142e-19	1.03843e-18	49	53	53	C1	Liver (STARNET)	EpiXcan	0.999158	starnet_liv	0.999981
5607	ENSG00000213585	VDAC1	0.177101	0.00568763	0.859429	0.102332	0.14394	2.98285e-19	1.88662e-18	23	40	26	C1	Liver (STARNET)	EpiXcan	0.999158	starnet_liv	0.999981
5608	ENSG00000198780	FAM169A	-0.176577	-0.00373112	0.85984	0.0266941	0.0287321	0.000103975	0.000262725	32	72	36	C1	Liver (STARNET)	EpiXcan	0.999158	starnet_liv	0.999981
5609	ENSG00000110719	TCIRG1	-0.176108	0.0109209	0.860209	0.135191	0.185732	2.02862e-25	1.67216e-24	38	82	46	C1	Liver (STARNET)	EpiXcan	0.999158	starnet_liv	0.999981
5610	ENSG00000101452	DHX35	0.175866	0.00083752	0.860399	0.0531816	0.0538234	8.93019e-08	2.93855e-07	58	87	67	C1	Liver (STARNET)	EpiXcan	0.999158	starnet_liv	0.999981
5611	ENSG00000108861	DUSP3	-0.175794	-0.00806872	0.860456	0.0666945	0.0915821	1.6433e-12	7.31966e-12	16	43	18	C1	Liver (STARNET)	EpiXcan	0.999158	starnet_liv	0.999981
5612	ENSG00000124783	SSR1	0.175727	0.020215	0.860508	0.00793483	0.0458997	9.74515e-07	2.95683e-06	17	38	19	C1	Liver (STARNET)	EpiXcan	0.999158	starnet_liv	0.999981
5613	ENSG00000121361	KCNJ8	-0.175505	-0.0193908	0.860683	0.0246237	0.0189825	0.00178513	0.00400941	22	34	23	C1	Liver (STARNET)	EpiXcan	0.999158	starnet_liv	0.999981
5614	ENSG00000125246	CLYBL	0.175412	0.00145319	0.860756	0.509701	0.625267	1.2807e-130	1.16122e-128	49	153	59	C1	Liver (STARNET)	EpiXcan	0.999158	starnet_liv	0.999981
5615	ENSG00000257337	AC068888.1	0.175263	0.0120725	0.860873	0.0552134	0.0974068	3.84094e-13	1.78096e-12	21	35	23	C1	Liver (STARNET)	EpiXcan	0.999158	starnet_liv	0.999981
5616	ENSG00000269386	RAB11B-AS1	-0.175111	-0.00889158	0.860992	0.064646	0.181554	7.3234e-25	5.93312e-24	19	35	23	C1	Liver (STARNET)	EpiXcan	0.999158	starnet_liv	0.999981
5617	ENSG00000122679	RAMP3	0.174452	0.00414389	0.86151	0.363919	0.598154	4.20867e-118	3.22048e-116	40	70	48	C1	Liver (STARNET)	EpiXcan	0.999158	starnet_liv	0.999981
5618	ENSG00000104415	WISP1	0.174347	-0.000490177	0.861593	0.0261473	0.0597025	1.79203e-08	6.17463e-08	12	19	14	C1	Liver (STARNET)	EpiXcan	0.999158	starnet_liv	0.999981
5619	ENSG00000134987	WDR36	0.17431	0.0130329	0.861622	0.0157902	0.0350788	1.67878e-05	4.6136e-05	8	20	9	C1	Liver (STARNET)	EpiXcan	0.999158	starnet_liv	0.999981
5620	ENSG00000266904	LINC00663	-0.174264	-0.0114768	0.861658	0.049866	0.0585418	2.22027e-08	7.58697e-08	28	80	37	C1	Liver (STARNET)	EpiXcan	0.999158	starnet_liv	0.999981
5621	ENSG00000237413	MGC27382	-0.174142	-0.00566926	0.861754	0.222798	0.418333	2.79031e-69	7.84249e-68	15	24	16	C1	Liver (STARNET)	EpiXcan	0.999158	starnet_liv	0.999981
5622	ENSG00000177042	TMEM80	0.17412	0.00245298	0.861771	0.224207	0.350755	6.39514e-54	1.26357e-52	52	90	63	C1	Liver (STARNET)	EpiXcan	0.999158	starnet_liv	0.999981
5623	ENSG00000112159	MDN1	-0.174073	-0.00301115	0.861808	0.623634	0.731644	6.94058e-181	1.83759e-178	44	61	48	C1	Liver (STARNET)	EpiXcan	0.999158	starnet_liv	0.999981
5624	ENSG00000140459	CYP11A1	-0.173758	-0.00670177	0.862056	0.0760631	0.107549	1.82494e-14	9.15445e-14	35	54	39	C1	Liver (STARNET)	EpiXcan	0.999158	starnet_liv	0.999981
5625	ENSG00000156011	PSD3	0.173702	0.0138834	0.862099	0.0121743	0.0312825	5.77869e-05	0.000149938	14	38	17	C1	Liver (STARNET)	EpiXcan	0.999158	starnet_liv	0.999981
5626	ENSG00000165471	MBL2	0.173562	0.00454362	0.86221	0.279068	0.453303	2.05106e-75	6.67123e-74	29	33	31	C1	Liver (STARNET)	EpiXcan	0.999158	starnet_liv	0.999981
5627	ENSG00000228445	UGT1A2P	0.173196	0.0266095	0.862497	0.0367121	0.0766006	1.39953e-10	5.54035e-10	34	101	48	C1	Liver (STARNET)	EpiXcan	0.999158	starnet_liv	0.999981
5628	ENSG00000196372	ASB13	0.173119	0.00429285	0.862558	0.0407891	0.0720609	5.83743e-10	2.22249e-09	34	88	41	C1	Liver (STARNET)	EpiXcan	0.999158	starnet_liv	0.999981
5629	ENSG00000180535	BHLHA15	0.173	0.0101397	0.862651	0.0250332	0.0533727	9.96684e-08	3.26506e-07	20	38	29	C1	Liver (STARNET)	EpiXcan	0.999158	starnet_liv	0.999981
5630	ENSG00000272645	GTF2IP20	-0.172952	-0.0166777	0.862689	0.0388601	0.119348	4.23224e-16	2.32475e-15	34	49	43	C1	Liver (STARNET)	EpiXcan	0.999158	starnet_liv	0.999981
5631	ENSG00000176771	NCKAP5	-0.172812	-0.00962371	0.862799	0.0145431	0.030455	7.32884e-05	0.000187912	31	95	38	C1	Liver (STARNET)	EpiXcan	0.999158	starnet_liv	0.999981
5632	ENSG00000205959	AC105345.1	0.172778	0.0107545	0.862826	0.0951407	0.105645	2.9566e-14	1.4659e-13	40	68	48	C1	Liver (STARNET)	EpiXcan	0.999158	starnet_liv	0.999981
5633	ENSG00000175287	PHYHD1	-0.172609	-0.00510096	0.862959	0.122111	0.270748	2.89164e-39	3.82031e-38	22	40	30	C1	Liver (STARNET)	EpiXcan	0.999158	starnet_liv	0.999981
5634	ENSG00000137502	RAB30	0.172308	0.0144673	0.863195	0.0249428	0.0731334	4.30058e-10	1.65594e-09	11	22	12	C1	Liver (STARNET)	EpiXcan	0.999158	starnet_liv	0.999981
5635	ENSG00000133195	SLC39A11	-0.172234	-0.0112139	0.863254	0.0480237	0.0444822	1.30497e-06	3.92441e-06	44	67	55	C1	Liver (STARNET)	EpiXcan	0.999158	starnet_liv	0.999981
5636	ENSG00000124831	LRRFIP1	-0.172078	-0.00495828	0.863376	0.0282171	0.0364579	1.24531e-05	3.46115e-05	23	45	26	C1	Liver (STARNET)	EpiXcan	0.999158	starnet_liv	0.999981
5637	ENSG00000175489	LRRC25	-0.172077	-0.0143641	0.863377	0.020851	0.0222847	0.000717278	0.00167171	9	12	10	C1	Liver (STARNET)	EpiXcan	0.999158	starnet_liv	0.999981
5638	ENSG00000205702	CYP2D7	-0.171417	-0.00606796	0.863896	0.335769	0.530066	7.49938e-97	3.74629e-95	53	167	61	C1	Liver (STARNET)	EpiXcan	0.999158	starnet_liv	0.999981
5639	ENSG00000165868	HSPA12A	0.171181	-0.00116592	0.864082	0.0649482	0.126716	3.70629e-17	2.136e-16	16	36	17	C1	Liver (STARNET)	EpiXcan	0.999158	starnet_liv	0.999981
5640	ENSG00000205358	MT1H	-0.171089	-0.0399182	0.864153	0.00205394	0.0219158	0.000731906	0.00170311	3	20	4	C1	Liver (STARNET)	EpiXcan	0.999158	starnet_liv	0.999981
5641	ENSG00000165171	METTL27	0.170981	0.00443673	0.864239	0.330667	0.473487	1.88697e-80	6.86254e-79	31	86	40	C1	Liver (STARNET)	EpiXcan	0.999158	starnet_liv	0.999981
5642	ENSG00000248092	NNT-AS1	-0.17075	-0.00240246	0.86442	0.0495556	0.161272	9.97173e-22	7.12389e-21	12	31	14	C1	Liver (STARNET)	EpiXcan	0.999158	starnet_liv	0.999981
5643	ENSG00000172197	MBOAT1	0.170021	0.000870703	0.864994	0.258938	0.45062	2.38421e-75	7.73582e-74	42	88	53	C1	Liver (STARNET)	EpiXcan	0.999158	starnet_liv	0.999981
5644	ENSG00000157168	NRG1	-0.169804	-0.00527524	0.865164	0.118507	0.357362	7.5538e-55	1.52203e-53	26	58	33	C1	Liver (STARNET)	EpiXcan	0.999158	starnet_liv	0.999981
5645	ENSG00000172243	CLEC7A	-0.169776	-0.0155992	0.865186	0.0141688	0.0403422	4.45708e-06	1.28575e-05	7	15	7	C1	Liver (STARNET)	EpiXcan	0.999158	starnet_liv	0.999981
5646	ENSG00000149177	PTPRJ	-0.169366	0.00876669	0.865509	0.0177381	0.0112116	0.0164529	0.0335391	18	31	21	C1	Liver (STARNET)	EpiXcan	0.999158	starnet_liv	0.999981
5647	ENSG00000176386	CDC26	-0.169203	-0.00397875	0.865637	0.210079	0.297632	3.58668e-43	5.29325e-42	21	31	21	C1	Liver (STARNET)	EpiXcan	0.999158	starnet_liv	0.999981
5648	ENSG00000169826	CSGALNACT2	0.168995	-0.000884889	0.865801	0.120719	0.128556	3.14277e-17	1.81835e-16	36	54	39	C1	Liver (STARNET)	EpiXcan	0.999158	starnet_liv	0.999981
5649	ENSG00000183853	KIRREL1	-0.168583	-0.0141892	0.866125	0.0315532	0.0248124	0.00034837	0.000835607	33	50	38	C1	Liver (STARNET)	EpiXcan	0.999158	starnet_liv	0.999981
5650	ENSG00000029725	RABEP1	0.16854	0.0100871	0.866158	0.00957454	0.0274043	0.000176205	0.000435349	7	30	10	C1	Liver (STARNET)	EpiXcan	0.999158	starnet_liv	0.999981
5651	ENSG00000168952	STXBP6	-0.168524	0.00141807	0.866171	0.0702857	0.215156	8.08312e-30	7.8449e-29	28	53	36	C1	Liver (STARNET)	EpiXcan	0.999158	starnet_liv	0.999981
5652	ENSG00000136108	CKAP2	-0.168473	-0.00570546	0.866211	0.205262	0.436626	8.41046e-73	2.58324e-71	52	68	63	C1	Liver (STARNET)	EpiXcan	0.999158	starnet_liv	0.999981
5653	ENSG00000066933	MYO9A	-0.168065	-0.0391435	0.866532	0.0105896	0.0117175	0.0144639	0.0296627	12	40	13	C1	Liver (STARNET)	EpiXcan	0.999158	starnet_liv	0.999981
5654	ENSG00000104332	SFRP1	0.167988	0.00718185	0.866593	0.126725	0.189331	6.1807e-26	5.20153e-25	50	83	63	C1	Liver (STARNET)	EpiXcan	0.999158	starnet_liv	0.999981
5655	ENSG00000120586	MRC1	-0.167796	-0.00370315	0.866743	0.14611	0.303435	2.32365e-44	3.52757e-43	63	112	80	C1	Liver (STARNET)	EpiXcan	0.999158	starnet_liv	0.999981
5656	ENSG00000151892	GFRA1	0.167183	0.000512592	0.867226	0.148888	0.154321	1.22362e-20	8.31959e-20	101	134	119	C1	Liver (STARNET)	EpiXcan	0.999158	starnet_liv	0.999981
5657	ENSG00000081052	COL4A4	-0.166888	-0.00685477	0.867458	0.0278642	0.0101775	0.0227563	0.0457406	40	74	51	C1	Liver (STARNET)	EpiXcan	0.999158	starnet_liv	0.999981
5658	ENSG00000155275	TRMT44	0.166779	0.0343063	0.867544	0.00832416	0.0453847	9.6045e-07	2.91749e-06	16	32	19	C1	Liver (STARNET)	EpiXcan	0.999158	starnet_liv	0.999981
5659	ENSG00000177873	ZNF619	-0.166214	-0.0149126	0.867988	0.0227645	0.0524082	1.21954e-07	3.96177e-07	14	23	15	C1	Liver (STARNET)	EpiXcan	0.999158	starnet_liv	0.999981
5660	ENSG00000149577	SIDT2	0.166091	0.0145079	0.868085	0.00943367	0.0259409	0.000258548	0.00062732	11	13	13	C1	Liver (STARNET)	EpiXcan	0.999158	starnet_liv	0.999981
5661	ENSG00000102910	LONP2	0.166041	0.00894894	0.868124	0.0594755	0.153365	3.65916e-21	2.54813e-20	11	40	13	C1	Liver (STARNET)	EpiXcan	0.999158	starnet_liv	0.999981
5662	ENSG00000184564	SLITRK6	-0.166027	-0.0268305	0.868136	0.00501347	0.0156505	0.00454827	0.00984145	3	6	4	C1	Liver (STARNET)	EpiXcan	0.999158	starnet_liv	0.999981
5663	ENSG00000103852	TTC23	0.16599	0.00834219	0.868165	0.0556466	0.141295	6.97922e-19	4.34372e-18	14	25	17	C1	Liver (STARNET)	EpiXcan	0.999158	starnet_liv	0.999981
5664	ENSG00000244474	UGT1A4	0.165588	0.0100808	0.868481	0.0234248	0.0480037	4.95135e-07	1.53396e-06	41	79	46	C1	Liver (STARNET)	EpiXcan	0.999158	starnet_liv	0.999981
5665	ENSG00000159618	ADGRG5	0.165397	0.00521632	0.868631	0.0333239	0.0843034	1.74897e-11	7.3315e-11	29	55	32	C1	Liver (STARNET)	EpiXcan	0.999158	starnet_liv	0.999981
5666	ENSG00000091127	PUS7	0.165237	0.0172189	0.868757	0.0178068	0.0235161	0.000497326	0.00117543	18	36	21	C1	Liver (STARNET)	EpiXcan	0.999158	starnet_liv	0.999981
5667	ENSG00000251364	AC107884.1	0.164854	0.00737704	0.869059	0.0692942	0.234389	8.9886e-33	9.71356e-32	51	121	71	C1	Liver (STARNET)	EpiXcan	0.999158	starnet_liv	0.999981
5668	ENSG00000230074	AL162231.2	-0.164058	-0.0040602	0.869686	0.157777	0.393025	6.2415e-62	1.47019e-60	29	64	34	C1	Liver (STARNET)	EpiXcan	0.999158	starnet_liv	0.999981
5669	ENSG00000182858	ALG12	0.163861	0.0181843	0.869841	0.0192729	0.0210372	0.000934115	0.00215133	15	26	18	C1	Liver (STARNET)	EpiXcan	0.999158	starnet_liv	0.999981
5670	ENSG00000108599	AKAP10	-0.16371	-0.00553984	0.869959	0.0610293	0.081078	4.05675e-11	1.66213e-10	28	50	32	C1	Liver (STARNET)	EpiXcan	0.999158	starnet_liv	0.999981
5671	ENSG00000021488	SLC7A9	0.163477	0.00169936	0.870143	0.146866	0.369949	7.95641e-59	1.74672e-57	36	55	43	C1	Liver (STARNET)	EpiXcan	0.999158	starnet_liv	0.999981
5672	ENSG00000080293	SCTR	0.163246	0.0231611	0.870325	0.0348311	0.2251	2.25874e-31	2.33604e-30	43	60	53	C1	Liver (STARNET)	EpiXcan	0.999158	starnet_liv	0.999981
5673	ENSG00000162897	FCAMR	0.163182	0.0272641	0.870375	0.00508926	0.0366385	1.18055e-05	3.28874e-05	3	61	4	C1	Liver (STARNET)	EpiXcan	0.999158	starnet_liv	0.999981
5674	ENSG00000130529	TRPM4	0.163159	-0.00969285	0.870394	0.0116105	0.0913677	1.73426e-12	7.70668e-12	16	29	24	C1	Liver (STARNET)	EpiXcan	0.999158	starnet_liv	0.999981
5675	ENSG00000011143	MKS1	-0.163082	-0.00333254	0.870454	0.075634	0.102876	5.26491e-14	2.56492e-13	26	38	32	C1	Liver (STARNET)	EpiXcan	0.999158	starnet_liv	0.999981
5676	ENSG00000141424	SLC39A6	0.163025	0.021979	0.870499	0.0330036	0.0622204	8.06237e-09	2.85679e-08	28	71	33	C1	Liver (STARNET)	EpiXcan	0.999158	starnet_liv	0.999981
5677	ENSG00000103111	MON1B	-0.162823	-0.0252242	0.870658	0.00577492	0.0526266	1.29049e-07	4.18817e-07	5	17	7	C1	Liver (STARNET)	EpiXcan	0.999158	starnet_liv	0.999981
5678	ENSG00000159650	UROC1	0.162692	0.0074409	0.870761	0.124291	0.148122	5.7216e-20	3.74963e-19	32	48	41	C1	Liver (STARNET)	EpiXcan	0.999158	starnet_liv	0.999981
5679	ENSG00000197136	PCNX3	0.162345	0.0518359	0.871034	0.00736464	0.013008	0.00987228	0.0206656	19	24	23	C1	Liver (STARNET)	EpiXcan	0.999158	starnet_liv	0.999981
5680	ENSG00000162882	HAAO	0.162208	0.0235001	0.871142	0.0123688	0.0207846	0.000766094	0.00177962	15	53	20	C1	Liver (STARNET)	EpiXcan	0.999158	starnet_liv	0.999981
5681	ENSG00000180900	SCRIB	0.162128	0.143718	0.871205	0.00670817	0.0257781	0.000266494	0.000646126	6	11	7	C1	Liver (STARNET)	EpiXcan	0.999158	starnet_liv	0.999981
5682	ENSG00000187676	B3GLCT	0.162057	0.000710163	0.871261	0.0779483	0.0517691	1.92205e-07	6.15633e-07	52	73	70	C1	Liver (STARNET)	EpiXcan	0.999158	starnet_liv	0.999981
5683	ENSG00000258749	AL110504.1	0.161896	0.0070031	0.871388	0.0209205	0.0173494	0.00272419	0.00601749	19	34	23	C1	Liver (STARNET)	EpiXcan	0.999158	starnet_liv	0.999981
5684	ENSG00000251022	THAP9-AS1	0.161307	0.00100885	0.871852	0.19479	0.298423	2.39769e-44	3.63581e-43	22	35	26	C1	Liver (STARNET)	EpiXcan	0.999158	starnet_liv	0.999981
5685	ENSG00000155465	SLC7A7	-0.161302	-0.01314	0.871856	0.0178895	0.0501652	2.96488e-07	9.38299e-07	3	6	3	C1	Liver (STARNET)	EpiXcan	0.999158	starnet_liv	0.999981
5686	ENSG00000163933	RFT1	0.160988	0.00909763	0.872103	0.100968	0.165801	1.49133e-22	1.10415e-21	42	67	46	C1	Liver (STARNET)	EpiXcan	0.999158	starnet_liv	0.999981
5687	ENSG00000153790	C7orf31	-0.160979	-0.0147636	0.87211	0.016125	0.0293014	9.43354e-05	0.000239282	23	30	26	C1	Liver (STARNET)	EpiXcan	0.999158	starnet_liv	0.999981
5688	ENSG00000151692	RNF144A	-0.160225	-0.013133	0.872704	0.0271844	0.06713	2.64842e-09	9.64773e-09	18	34	23	C1	Liver (STARNET)	EpiXcan	0.999158	starnet_liv	0.999981
5689	ENSG00000166856	GPR182	0.160081	0.0221145	0.872818	0.0114827	0.0292788	0.000101338	0.000256307	6	14	7	C1	Liver (STARNET)	EpiXcan	0.999158	starnet_liv	0.999981
5690	ENSG00000251165	F11-AS1	-0.160068	-0.00748888	0.872828	0.0858037	0.0992776	1.75658e-13	8.29894e-13	33	85	50	C1	Liver (STARNET)	EpiXcan	0.999158	starnet_liv	0.999981
5691	ENSG00000116260	QSOX1	-0.160009	-0.00782867	0.872874	0.102058	0.221994	1.08313e-30	1.08625e-29	43	97	57	C1	Liver (STARNET)	EpiXcan	0.999158	starnet_liv	0.999981
5692	ENSG00000147536	GINS4	0.159886	0.0143037	0.872971	0.0199908	0.065802	3.09836e-09	1.12281e-08	11	22	14	C1	Liver (STARNET)	EpiXcan	0.999158	starnet_liv	0.999981
5693	ENSG00000100426	ZBED4	-0.159798	-0.0055043	0.87304	0.0243487	0.0117835	0.0133396	0.0274804	40	60	42	C1	Liver (STARNET)	EpiXcan	0.999158	starnet_liv	0.999981
5694	ENSG00000253958	CLDN23	0.159639	0.00610869	0.873166	0.0777643	0.18199	9.57421e-25	7.71884e-24	11	18	12	C1	Liver (STARNET)	EpiXcan	0.999158	starnet_liv	0.999981
5695	ENSG00000139597	N4BP2L1	0.159595	0.0154894	0.8732	0.00950472	0.0377571	9.90119e-06	2.77754e-05	4	4	4	C1	Liver (STARNET)	EpiXcan	0.999158	starnet_liv	0.999981
5696	ENSG00000139209	SLC38A4	-0.159431	-0.0228744	0.87333	0.00479729	0.0220537	0.000758203	0.00176213	5	19	5	C1	Liver (STARNET)	EpiXcan	0.999158	starnet_liv	0.999981
5697	ENSG00000178075	GRAMD1C	-0.159294	-0.0204743	0.873437	0.0452702	0.077515	1.10008e-10	4.37718e-10	11	34	11	C1	Liver (STARNET)	EpiXcan	0.999158	starnet_liv	0.999981
5698	ENSG00000130475	FCHO1	-0.158806	-0.00617828	0.873822	0.0749432	0.156075	6.57774e-21	4.53521e-20	16	40	24	C1	Liver (STARNET)	EpiXcan	0.999158	starnet_liv	0.999981
5699	ENSG00000144560	VGLL4	0.158728	0.0232868	0.873883	0.0082297	0.0171482	0.00308946	0.00678697	6	15	7	C1	Liver (STARNET)	EpiXcan	0.999158	starnet_liv	0.999981
5700	ENSG00000121766	ZCCHC17	-0.158031	-0.0271412	0.874433	0.0278585	0.0316366	4.93218e-05	0.000128807	32	51	43	C1	Liver (STARNET)	EpiXcan	0.999158	starnet_liv	0.999981
5701	ENSG00000067113	PLPP1	-0.157639	-0.0132766	0.874741	0.0318406	0.069909	8.12841e-10	3.06389e-09	11	39	14	C1	Liver (STARNET)	EpiXcan	0.999158	starnet_liv	0.999981
5702	ENSG00000131398	KCNC3	0.157243	0.0335757	0.875053	0.0365233	0.0768772	1.44101e-10	5.69604e-10	7	26	9	C1	Liver (STARNET)	EpiXcan	0.999158	starnet_liv	0.999981
5703	ENSG00000102890	ELMO3	-0.156978	-0.0055737	0.875262	0.0550613	0.0813858	3.60114e-11	1.48095e-10	16	26	18	C1	Liver (STARNET)	EpiXcan	0.999158	starnet_liv	0.999981
5704	ENSG00000203896	LIME1	0.156947	0.00579264	0.875287	0.0940552	0.260718	6.99963e-38	8.9355e-37	18	34	24	C1	Liver (STARNET)	EpiXcan	0.999158	starnet_liv	0.999981
5705	ENSG00000120675	DNAJC15	-0.156905	-0.00272726	0.875319	0.706282	0.807389	6.44745e-239	9.48348e-236	41	83	48	C1	Liver (STARNET)	EpiXcan	0.999158	starnet_liv	0.999981
5706	ENSG00000039537	C6	-0.156836	-0.0678528	0.875374	0.00451722	0.0202961	0.00125585	0.00285798	14	18	18	C1	Liver (STARNET)	EpiXcan	0.999158	starnet_liv	0.999981
5707	ENSG00000138615	CILP	-0.156821	-0.0113444	0.875386	0.011188	0.0273519	0.000180087	0.000444361	24	38	31	C1	Liver (STARNET)	EpiXcan	0.999158	starnet_liv	0.999981
5708	ENSG00000115042	FAHD2A	0.156819	0.0115944	0.875387	0.0380449	0.0131859	0.00942357	0.0197638	23	33	29	C1	Liver (STARNET)	EpiXcan	0.999158	starnet_liv	0.999981
5709	ENSG00000143028	SYPL2	-0.155991	-0.00172821	0.87604	0.421621	0.622804	9.47365e-130	8.53144e-128	50	101	63	C1	Liver (STARNET)	EpiXcan	0.999158	starnet_liv	0.999981
5710	ENSG00000177646	ACAD9	-0.155882	-0.00377847	0.876126	0.131204	0.245412	1.64083e-34	1.879e-33	40	95	51	C1	Liver (STARNET)	EpiXcan	0.999158	starnet_liv	0.999981
5711	ENSG00000182704	TSKU	0.155601	0.00594797	0.876348	0.147154	0.168202	1.22725e-23	9.51746e-23	30	49	36	C1	Liver (STARNET)	EpiXcan	0.999158	starnet_liv	0.999981
5712	ENSG00000146242	TPBG	-0.155491	-0.0352902	0.876435	0.0171727	0.0102783	0.0203322	0.0411179	21	31	23	C1	Liver (STARNET)	EpiXcan	0.999158	starnet_liv	0.999981
5713	ENSG00000099246	RAB18	-0.155264	-0.0101629	0.876613	0.0375465	0.196132	3.65401e-27	3.24861e-26	6	19	7	C1	Liver (STARNET)	EpiXcan	0.999158	starnet_liv	0.999981
5714	ENSG00000140718	FTO	0.155066	0.00641787	0.876769	0.041642	0.0512949	2.0701e-07	6.62251e-07	34	48	42	C1	Liver (STARNET)	EpiXcan	0.999158	starnet_liv	0.999981
5715	ENSG00000016391	CHDH	-0.153621	-0.00565525	0.877909	0.0683572	0.10478	3.90193e-14	1.9195e-13	38	63	48	C1	Liver (STARNET)	EpiXcan	0.999158	starnet_liv	0.999981
5716	ENSG00000104388	RAB2A	-0.153537	-0.00428216	0.877975	0.136672	0.301691	1.11331e-43	1.6653e-42	38	62	49	C1	Liver (STARNET)	EpiXcan	0.999158	starnet_liv	0.999981
5717	ENSG00000162384	C1orf123	0.153452	0.00643443	0.878042	0.0191969	0.0520404	1.46188e-07	4.73049e-07	8	22	10	C1	Liver (STARNET)	EpiXcan	0.999158	starnet_liv	0.999981
5718	ENSG00000101224	CDC25B	0.153429	0.00665169	0.87806	0.176184	0.294712	1.76248e-42	2.55271e-41	27	50	33	C1	Liver (STARNET)	EpiXcan	0.999158	starnet_liv	0.999981
5719	ENSG00000042062	RIPOR3	-0.153419	-0.00914988	0.878068	0.0482088	0.080248	6.10927e-11	2.47853e-10	16	21	19	C1	Liver (STARNET)	EpiXcan	0.999158	starnet_liv	0.999981
5720	ENSG00000170271	FAXDC2	-0.153141	-0.00493604	0.878287	0.0783361	0.0953883	5.63296e-13	2.57935e-12	26	37	30	C1	Liver (STARNET)	EpiXcan	0.999158	starnet_liv	0.999981
5721	ENSG00000163637	PRICKLE2	0.153023	0.0055613	0.87838	0.108954	0.189944	9.98598e-26	8.34561e-25	27	42	34	C1	Liver (STARNET)	EpiXcan	0.999158	starnet_liv	0.999981
5722	ENSG00000166927	MS4A7	0.152772	0.00721381	0.878578	0.0586557	0.153845	1.19267e-20	8.11751e-20	52	83	67	C1	Liver (STARNET)	EpiXcan	0.999158	starnet_liv	0.999981
5723	ENSG00000230102	LINC02028	0.152336	0.00296563	0.878922	0.139017	0.124529	6.91741e-17	3.9251e-16	74	126	87	C1	Liver (STARNET)	EpiXcan	0.999158	starnet_liv	0.999981
5724	ENSG00000141012	GALNS	-0.152145	-0.0123508	0.879072	0.036211	0.0540454	8.24976e-08	2.72074e-07	25	79	32	C1	Liver (STARNET)	EpiXcan	0.999158	starnet_liv	0.999981
5725	ENSG00000203727	SAMD5	0.152052	0.00971791	0.879146	0.070712	0.245465	2.38328e-35	2.80692e-34	18	66	22	C1	Liver (STARNET)	EpiXcan	0.999158	starnet_liv	0.999981
5726	ENSG00000198208	RPS6KL1	0.15198	0.00733575	0.879203	0.0556123	0.249458	2.64536e-35	3.1073e-34	10	20	14	C1	Liver (STARNET)	EpiXcan	0.999158	starnet_liv	0.999981
5727	ENSG00000148357	HMCN2	0.15183	0.00292873	0.879321	0.0693802	0.0761262	1.71723e-10	6.75562e-10	42	87	53	C1	Liver (STARNET)	EpiXcan	0.999158	starnet_liv	0.999981
5728	ENSG00000149292	TTC12	-0.151829	-0.00311785	0.879322	0.41585	0.593766	1.1841e-117	9.00869e-116	28	40	31	C1	Liver (STARNET)	EpiXcan	0.999158	starnet_liv	0.999981
5729	ENSG00000104290	FZD3	-0.15147	-0.00781569	0.879605	0.0365472	0.0352683	1.88332e-05	5.14686e-05	17	34	18	C1	Liver (STARNET)	EpiXcan	0.999158	starnet_liv	0.999981
5730	ENSG00000130348	QRSL1	-0.1506	-0.00281383	0.880292	0.338432	0.459209	3.8865e-77	1.31584e-75	18	93	21	C1	Liver (STARNET)	EpiXcan	0.999158	starnet_liv	0.999981
5731	ENSG00000004468	CD38	-0.150362	-0.0160211	0.880479	0.0373742	0.0437885	1.63119e-06	4.86016e-06	40	55	48	C1	Liver (STARNET)	EpiXcan	0.999158	starnet_liv	0.999981
5732	ENSG00000138380	CARF	-0.150175	-0.0319935	0.880627	0.0181576	0.0335164	2.09136e-05	5.69189e-05	12	17	15	C1	Liver (STARNET)	EpiXcan	0.999158	starnet_liv	0.999981
5733	ENSG00000148803	FUOM	0.149582	0.0315854	0.881094	0.0104315	0.0188927	0.00163619	0.00368742	14	21	14	C1	Liver (STARNET)	EpiXcan	0.999158	starnet_liv	0.999981
5734	ENSG00000070190	DAPP1	-0.149433	-0.0196052	0.881212	0.0105436	0.0100337	0.0237526	0.0476564	5	25	6	C1	Liver (STARNET)	EpiXcan	0.999158	starnet_liv	0.999981
5735	ENSG00000104081	BMF	0.149253	0.0150476	0.881354	0.0133293	0.10229	9.71934e-14	4.65839e-13	3	28	6	C1	Liver (STARNET)	EpiXcan	0.999158	starnet_liv	0.999981
5736	ENSG00000228049	POLR2J2	-0.14882	-0.00687629	0.881695	0.173257	0.215692	7.91328e-30	7.69133e-29	86	132	100	C1	Liver (STARNET)	EpiXcan	0.999158	starnet_liv	0.999981
5737	ENSG00000245060	LINC00847	-0.148258	-0.0103802	0.88214	0.0195218	0.0812264	3.47669e-11	1.43066e-10	2	6	3	C1	Liver (STARNET)	EpiXcan	0.999158	starnet_liv	0.999981
5738	ENSG00000007402	CACNA2D2	-0.148165	-0.000122807	0.882213	0.0320678	0.0559226	5.94696e-08	1.98003e-07	16	34	19	C1	Liver (STARNET)	EpiXcan	0.999158	starnet_liv	0.999981
5739	ENSG00000156873	PHKG2	-0.148065	-0.00685673	0.882291	0.06918	0.114201	1.41029e-15	7.51286e-15	5	30	5	C1	Liver (STARNET)	EpiXcan	0.999158	starnet_liv	0.999981
5740	ENSG00000167186	COQ7	0.147935	0.00415132	0.882394	0.066673	0.0704966	8.28636e-10	3.12076e-09	50	71	64	C1	Liver (STARNET)	EpiXcan	0.999158	starnet_liv	0.999981
5741	ENSG00000255197	AC090559.1	0.147853	-0.021792	0.882459	0.0182902	0.0141913	0.00723803	0.0153651	16	24	19	C1	Liver (STARNET)	EpiXcan	0.999158	starnet_liv	0.999981
5742	ENSG00000144026	ZNF514	0.147405	0.0133501	0.882813	0.351206	0.491603	2.71018e-85	1.08391e-83	59	136	71	C1	Liver (STARNET)	EpiXcan	0.999158	starnet_liv	0.999981
5743	ENSG00000185585	OLFML2A	-0.14708	-0.0100224	0.883069	0.00082443	0.0131674	0.00957123	0.020064	3	8	4	C1	Liver (STARNET)	EpiXcan	0.999158	starnet_liv	0.999981
5744	ENSG00000205795	CYS1	-0.146237	-0.0072721	0.883735	0.0225699	0.033929	2.78509e-05	7.48001e-05	12	29	14	C1	Liver (STARNET)	EpiXcan	0.999158	starnet_liv	0.999981
5745	ENSG00000100196	KDELR3	-0.146146	-0.0183122	0.883806	0.0215393	0.0638653	4.82933e-09	1.73207e-08	20	31	22	C1	Liver (STARNET)	EpiXcan	0.999158	starnet_liv	0.999981
5746	ENSG00000165972	CCDC38	-0.145921	-0.0103427	0.883984	0.0599033	0.107991	1.20774e-14	6.09767e-14	36	50	42	C1	Liver (STARNET)	EpiXcan	0.999158	starnet_liv	0.999981
5747	ENSG00000140632	GLYR1	-0.14578	-0.00886142	0.884095	0.0299543	0.0463596	4.64844e-07	1.44485e-06	32	56	39	C1	Liver (STARNET)	EpiXcan	0.999158	starnet_liv	0.999981
5748	ENSG00000197332	AC008543.1	0.14576	0.0113864	0.884111	0.0221771	0.05186	1.70111e-07	5.47383e-07	17	44	17	C1	Liver (STARNET)	EpiXcan	0.999158	starnet_liv	0.999981
5749	ENSG00000146731	CCT6A	-0.145074	0.00544393	0.884653	0.0503875	0.0377145	1.01557e-05	2.84592e-05	59	85	67	C1	Liver (STARNET)	EpiXcan	0.999158	starnet_liv	0.999981
5750	ENSG00000130303	BST2	0.144599	0.0217598	0.885028	0.00670366	0.026351	0.000222555	0.000543476	7	21	7	C1	Liver (STARNET)	EpiXcan	0.999158	starnet_liv	0.999981
5751	ENSG00000151093	OXSM	0.144448	0.0307863	0.885147	0.0187981	0.0211826	0.000993018	0.00227984	38	81	44	C1	Liver (STARNET)	EpiXcan	0.999158	starnet_liv	0.999981
5752	ENSG00000177337	DLGAP1-AS1	-0.144184	-0.00911058	0.885355	0.0450234	0.087049	5.82181e-12	2.51121e-11	13	34	21	C1	Liver (STARNET)	EpiXcan	0.999158	starnet_liv	0.999981
5753	ENSG00000163875	MEAF6	-0.144099	-0.00753088	0.885422	0.062746	0.167802	9.04558e-23	6.75002e-22	19	33	24	C1	Liver (STARNET)	EpiXcan	0.999158	starnet_liv	0.999981
5754	ENSG00000173890	GPR160	-0.143995	0.0131845	0.885504	0.0521167	0.0413157	3.3225e-06	9.65815e-06	51	81	60	C1	Liver (STARNET)	EpiXcan	0.999158	starnet_liv	0.999981
5755	ENSG00000137070	IL11RA	-0.143916	-0.00715953	0.885567	0.0417336	0.0923474	1.0971e-12	4.95174e-12	15	35	18	C1	Liver (STARNET)	EpiXcan	0.999158	starnet_liv	0.999981
5756	ENSG00000115525	ST3GAL5	-0.143609	-0.00271823	0.885809	0.388553	0.462737	1.03228e-77	3.55867e-76	40	60	46	C1	Liver (STARNET)	EpiXcan	0.999158	starnet_liv	0.999981
5757	ENSG00000185627	PSMD13	-0.143576	-0.00990895	0.885835	0.0279642	0.105249	1.71517e-14	8.61361e-14	10	33	13	C1	Liver (STARNET)	EpiXcan	0.999158	starnet_liv	0.999981
5758	ENSG00000123815	COQ8B	-0.143095	-0.0177452	0.886215	0.0212223	0.0439706	1.65449e-06	4.92736e-06	15	20	18	C1	Liver (STARNET)	EpiXcan	0.999158	starnet_liv	0.999981
5759	ENSG00000100109	TFIP11	-0.143007	-0.00117295	0.886285	0.0239902	0.0178357	0.00249519	0.0055301	40	48	47	C1	Liver (STARNET)	EpiXcan	0.999158	starnet_liv	0.999981
5760	ENSG00000165810	BTNL9	-0.142888	0.00335155	0.886379	0.0860204	0.114996	1.86434e-15	9.86021e-15	51	89	62	C1	Liver (STARNET)	EpiXcan	0.999158	starnet_liv	0.999981
5761	ENSG00000110900	TSPAN11	-0.14272	-0.0115519	0.886511	0.0215289	0.0617973	9.73318e-09	3.42134e-08	27	50	35	C1	Liver (STARNET)	EpiXcan	0.999158	starnet_liv	0.999981
5762	ENSG00000142733	MAP3K6	0.142206	0.0127315	0.886918	0.0516501	0.0351315	1.65144e-05	4.54128e-05	20	34	22	C1	Liver (STARNET)	EpiXcan	0.999158	starnet_liv	0.999981
5763	ENSG00000157224	CLDN12	-0.142182	-0.0143976	0.886936	0.00948471	0.0161028	0.00380775	0.00829199	26	46	31	C1	Liver (STARNET)	EpiXcan	0.999158	starnet_liv	0.999981
5764	ENSG00000153201	RANBP2	-0.141968	-0.0139755	0.887105	0.00963911	0.0323655	4.49162e-05	0.000118117	19	40	25	C1	Liver (STARNET)	EpiXcan	0.999158	starnet_liv	0.999981
5765	ENSG00000167925	GHDC	-0.141945	0.00774083	0.887124	0.0274617	0.0341763	2.34654e-05	6.35636e-05	24	26	24	C1	Liver (STARNET)	EpiXcan	0.999158	starnet_liv	0.999981
5766	ENSG00000129214	SHBG	-0.141922	-0.0108761	0.887142	0.0207904	0.0420897	2.73023e-06	7.99441e-06	15	28	17	C1	Liver (STARNET)	EpiXcan	0.999158	starnet_liv	0.999981
5767	ENSG00000114026	OGG1	0.141618	0.00947571	0.887382	0.0188289	0.0235684	0.00046679	0.00110563	11	34	14	C1	Liver (STARNET)	EpiXcan	0.999158	starnet_liv	0.999981
5768	ENSG00000083857	FAT1	0.141504	0.0247083	0.887472	0.00448347	0.0508811	2.21176e-07	7.05695e-07	3	12	4	C1	Liver (STARNET)	EpiXcan	0.999158	starnet_liv	0.999981
5769	ENSG00000165916	PSMC3	-0.141347	-0.00610733	0.887596	0.0697071	0.158181	1.54089e-21	1.08733e-20	10	30	13	C1	Liver (STARNET)	EpiXcan	0.999158	starnet_liv	0.999981
5770	ENSG00000162616	DNAJB4	0.14114	0.180786	0.887759	0.000420728	0.0294364	8.71359e-05	0.000221828	3	14	5	C1	Liver (STARNET)	EpiXcan	0.999158	starnet_liv	0.999981
5771	ENSG00000169609	C15orf40	0.140884	0.00168849	0.887962	0.136141	0.190245	5.87373e-26	4.94634e-25	25	48	28	C1	Liver (STARNET)	EpiXcan	0.999158	starnet_liv	0.999981
5772	ENSG00000153214	TMEM87B	-0.140606	-0.0106167	0.888181	0.0649855	0.0923283	1.34124e-12	6.01263e-12	30	53	36	C1	Liver (STARNET)	EpiXcan	0.999158	starnet_liv	0.999981
5773	ENSG00000127586	CHTF18	-0.140339	0.00352972	0.888392	0.0333946	0.0132959	0.00904037	0.0189872	26	34	31	C1	Liver (STARNET)	EpiXcan	0.999158	starnet_liv	0.999981
5774	ENSG00000102543	CDADC1	-0.14023	-0.0489329	0.888478	0.0070694	0.017518	0.00264465	0.00584667	18	24	23	C1	Liver (STARNET)	EpiXcan	0.999158	starnet_liv	0.999981
5775	ENSG00000099810	MTAP	-0.1399	-0.0093853	0.888739	0.0205693	0.0196124	0.0014973	0.0033865	22	42	27	C1	Liver (STARNET)	EpiXcan	0.999158	starnet_liv	0.999981
5776	ENSG00000183250	LINC01547	-0.139831	-0.0116705	0.888794	0.0611876	0.053781	1.04679e-07	3.42157e-07	41	68	53	C1	Liver (STARNET)	EpiXcan	0.999158	starnet_liv	0.999981
5777	ENSG00000011258	MBTD1	0.139508	0.00560188	0.889049	0.0532715	0.0773095	1.33056e-10	5.27205e-10	37	58	39	C1	Liver (STARNET)	EpiXcan	0.999158	starnet_liv	0.999981
5778	ENSG00000165474	GJB2	0.139247	0.0252418	0.889255	0.0305499	0.0521227	9.62648e-08	3.1606e-07	26	116	35	C1	Liver (STARNET)	EpiXcan	0.999158	starnet_liv	0.999981
5779	ENSG00000144668	ITGA9	0.139172	0.0261449	0.889315	0.00337382	0.0267046	0.000207595	0.000508257	3	6	4	C1	Liver (STARNET)	EpiXcan	0.999158	starnet_liv	0.999981
5780	ENSG00000066654	THUMPD1	-0.139139	-0.0185715	0.889341	0.0100523	0.0305252	6.67054e-05	0.000171866	13	20	14	C1	Liver (STARNET)	EpiXcan	0.999158	starnet_liv	0.999981
5781	ENSG00000162777	DENND2D	0.139037	0.00337746	0.889421	0.316884	0.471525	7.50436e-80	2.69953e-78	20	42	25	C1	Liver (STARNET)	EpiXcan	0.999158	starnet_liv	0.999981
5782	ENSG00000110442	COMMD9	-0.138968	-0.0262773	0.889475	0.0064571	0.014078	0.00691062	0.0147079	11	21	12	C1	Liver (STARNET)	EpiXcan	0.999158	starnet_liv	0.999981
5783	ENSG00000075399	VPS9D1	-0.138939	-0.0136487	0.889498	0.01066	0.0212325	0.000909987	0.00209868	11	23	16	C1	Liver (STARNET)	EpiXcan	0.999158	starnet_liv	0.999981
5784	ENSG00000162337	LRP5	-0.138908	-0.0101483	0.889523	0.013112	0.0351712	1.98526e-05	5.41762e-05	16	31	20	C1	Liver (STARNET)	EpiXcan	0.999158	starnet_liv	0.999981
5785	ENSG00000151208	DLG5	0.138611	0.00660981	0.889758	0.107549	0.213768	2.27245e-29	2.18149e-28	20	29	22	C1	Liver (STARNET)	EpiXcan	0.999158	starnet_liv	0.999981
5786	ENSG00000070770	CSNK2A2	0.138476	0.0058471	0.889864	0.0429349	0.0903243	2.96993e-12	1.30099e-11	14	18	17	C1	Liver (STARNET)	EpiXcan	0.999158	starnet_liv	0.999981
5787	ENSG00000117682	DHDDS	0.138452	0.0206181	0.889883	0.0295332	0.0247933	0.000352241	0.000844128	32	74	43	C1	Liver (STARNET)	EpiXcan	0.999158	starnet_liv	0.999981
5788	ENSG00000120253	NUP43	-0.13842	-0.00472871	0.889909	0.0926294	0.258857	5.48774e-37	6.84701e-36	20	54	28	C1	Liver (STARNET)	EpiXcan	0.999158	starnet_liv	0.999981
5789	ENSG00000011021	CLCN6	-0.138152	-0.00511702	0.890121	0.0489871	0.080547	3.12363e-11	1.28979e-10	21	33	25	C1	Liver (STARNET)	EpiXcan	0.999158	starnet_liv	0.999981
5790	ENSG00000144401	METTL21A	-0.137959	-0.00325691	0.890273	0.171902	0.309095	3.83706e-46	6.17193e-45	36	62	41	C1	Liver (STARNET)	EpiXcan	0.999158	starnet_liv	0.999981
5791	ENSG00000177239	MAN1B1	0.137645	0.00129813	0.890521	0.0575832	0.065241	3.78778e-09	1.36703e-08	60	78	71	C1	Liver (STARNET)	EpiXcan	0.999158	starnet_liv	0.999981
5792	ENSG00000141560	FN3KRP	-0.137516	-0.00367469	0.890623	0.218516	0.720655	2.44074e-178	6.09632e-176	8	27	12	C1	Liver (STARNET)	EpiXcan	0.999158	starnet_liv	0.999981
5793	ENSG00000204228	HSD17B8	-0.13745	-0.0147848	0.890675	0.0140921	0.128211	2.98238e-17	1.72782e-16	12	27	18	C1	Liver (STARNET)	EpiXcan	0.999158	starnet_liv	0.999981
5794	ENSG00000197345	MRPL21	-0.13717	-0.0237284	0.890896	0.0323442	0.0858436	7.97854e-12	3.41702e-11	14	31	19	C1	Liver (STARNET)	EpiXcan	0.999158	starnet_liv	0.999981
5795	ENSG00000161999	JMJD8	-0.136891	-0.00877712	0.891117	0.0641603	0.0970533	3.86862e-13	1.79191e-12	14	85	15	C1	Liver (STARNET)	EpiXcan	0.999158	starnet_liv	0.999981
5796	ENSG00000196511	TPK1	0.136819	0.00312859	0.891174	0.286889	0.3295	1.72602e-49	3.08355e-48	64	90	78	C1	Liver (STARNET)	EpiXcan	0.999158	starnet_liv	0.999981
5797	ENSG00000160209	PDXK	0.136557	-0.00609219	0.891381	0.0351712	0.0782765	6.98592e-11	2.82208e-10	18	25	22	C1	Liver (STARNET)	EpiXcan	0.999158	starnet_liv	0.999981
5798	ENSG00000140319	SRP14	-0.136449	-0.00452777	0.891466	0.0692198	0.195359	1.11595e-26	9.76399e-26	20	34	22	C1	Liver (STARNET)	EpiXcan	0.999158	starnet_liv	0.999981
5799	ENSG00000197272	IL27	-0.136334	-0.00338793	0.891557	0.233685	0.547839	1.04234e-101	5.74938e-100	20	53	26	C1	Liver (STARNET)	EpiXcan	0.999158	starnet_liv	0.999981
5800	ENSG00000228801	AC064807.1	0.136203	0.0125898	0.891661	0.0451538	0.063658	5.1874e-09	1.85597e-08	64	99	76	C1	Liver (STARNET)	EpiXcan	0.999158	starnet_liv	0.999981
5801	ENSG00000196220	SRGAP3	-0.13617	-0.00997307	0.891687	0.0838027	0.0990991	2.22095e-13	1.04111e-12	50	59	53	C1	Liver (STARNET)	EpiXcan	0.999158	starnet_liv	0.999981
5802	ENSG00000125520	SLC2A4RG	-0.135977	-0.00665314	0.891839	0.140943	0.295907	2.17859e-44	3.31115e-43	34	56	43	C1	Liver (STARNET)	EpiXcan	0.999158	starnet_liv	0.999981
5803	ENSG00000111450	STX2	-0.135925	-0.00444967	0.89188	0.0836362	0.204031	2.51186e-28	2.33183e-27	16	38	20	C1	Liver (STARNET)	EpiXcan	0.999158	starnet_liv	0.999981
5804	ENSG00000091157	WDR7	0.135857	0.0105767	0.891934	0.0285246	0.0495555	3.43121e-07	1.07866e-06	5	9	5	C1	Liver (STARNET)	EpiXcan	0.999158	starnet_liv	0.999981
5805	ENSG00000247572	CKMT2-AS1	0.134993	0.00429063	0.892618	0.263762	0.313054	1.18749e-46	1.93835e-45	69	131	82	C1	Liver (STARNET)	EpiXcan	0.999158	starnet_liv	0.999981
5806	ENSG00000136856	SLC2A8	0.134905	0.00254285	0.892687	0.265889	0.389092	9.96812e-61	2.29492e-59	25	73	31	C1	Liver (STARNET)	EpiXcan	0.999158	starnet_liv	0.999981
5807	ENSG00000136021	SCYL2	0.134814	0.00361255	0.892759	0.15943	0.288445	8.13957e-42	1.14996e-40	37	60	45	C1	Liver (STARNET)	EpiXcan	0.999158	starnet_liv	0.999981
5808	ENSG00000160961	ZNF333	0.134709	0.00545418	0.892842	0.110374	0.197046	8.65676e-27	7.60944e-26	12	28	17	C1	Liver (STARNET)	EpiXcan	0.999158	starnet_liv	0.999981
5809	ENSG00000011523	CEP68	-0.134553	-0.0103229	0.892965	0.0186816	0.0472556	5.99382e-07	1.84569e-06	5	8	5	C1	Liver (STARNET)	EpiXcan	0.999158	starnet_liv	0.999981
5810	ENSG00000182481	KPNA2	0.134068	0.0350731	0.893349	0.0065345	0.0213319	0.000898837	0.00207477	11	22	12	C1	Liver (STARNET)	EpiXcan	0.999158	starnet_liv	0.999981
5811	ENSG00000148824	MTG1	-0.133869	-0.0138887	0.893506	0.0169116	0.0286891	0.000117115	0.000294803	20	27	24	C1	Liver (STARNET)	EpiXcan	0.999158	starnet_liv	0.999981
5812	ENSG00000164690	SHH	0.133124	0.0125739	0.894095	0.0137247	0.0247436	0.000324814	0.000781797	13	21	16	C1	Liver (STARNET)	EpiXcan	0.999158	starnet_liv	0.999981
5813	ENSG00000105447	GRWD1	0.133117	-0.00284578	0.894101	0.0228679	0.025646	0.000272284	0.000659198	39	65	55	C1	Liver (STARNET)	EpiXcan	0.999158	starnet_liv	0.999981
5814	ENSG00000230795	HLA-K	-0.132764	-0.00247662	0.89438	0.673517	0.716037	7.94278e-175	1.91175e-172	94	204	116	C1	Liver (STARNET)	EpiXcan	0.999158	starnet_liv	0.999981
5815	ENSG00000172935	MRGPRF	0.132756	0.0103076	0.894386	0.019519	0.0817441	3.24207e-11	1.33703e-10	8	35	10	C1	Liver (STARNET)	EpiXcan	0.999158	starnet_liv	0.999981
5816	ENSG00000117899	MESD	-0.13271	-0.00753516	0.894423	0.020397	0.0130882	0.00975184	0.0204232	28	56	34	C1	Liver (STARNET)	EpiXcan	0.999158	starnet_liv	0.999981
5817	ENSG00000113361	CDH6	0.132624	0.00504473	0.894491	0.117111	0.182933	8.17544e-25	6.59515e-24	51	80	65	C1	Liver (STARNET)	EpiXcan	0.999158	starnet_liv	0.999981
5818	ENSG00000090554	FLT3LG	-0.132612	-0.034752	0.8945	0.00179495	0.0212307	0.000983753	0.00225975	1	2	1	C1	Liver (STARNET)	EpiXcan	0.999158	starnet_liv	0.999981
5819	ENSG00000164171	ITGA2	-0.132407	-0.00406617	0.894662	0.0845632	0.150107	3.391e-20	2.25691e-19	58	79	73	C1	Liver (STARNET)	EpiXcan	0.999158	starnet_liv	0.999981
5820	ENSG00000198964	SGMS1	0.132187	-0.00858021	0.894837	0.0147294	0.0258773	0.000267749	0.000648812	21	41	26	C1	Liver (STARNET)	EpiXcan	0.999158	starnet_liv	0.999981
5821	ENSG00000146707	POMZP3	-0.132148	0.000106576	0.894867	0.174233	0.246395	7.62323e-36	9.12444e-35	51	89	62	C1	Liver (STARNET)	EpiXcan	0.999158	starnet_liv	0.999981
5822	ENSG00000234684	SDCBP2-AS1	-0.132127	-0.00448621	0.894884	0.0929665	0.162782	3.69838e-22	2.68826e-21	16	41	19	C1	Liver (STARNET)	EpiXcan	0.999158	starnet_liv	0.999981
5823	ENSG00000236754	AC007666.1	-0.131745	-0.021599	0.895186	0.00276395	0.0298036	8.72264e-05	0.000222015	3	11	5	C1	Liver (STARNET)	EpiXcan	0.999158	starnet_liv	0.999981
5824	ENSG00000115232	ITGA4	-0.131411	-0.0052306	0.89545	0.0235077	0.0387385	7.40759e-06	2.09578e-05	16	31	18	C1	Liver (STARNET)	EpiXcan	0.999158	starnet_liv	0.999981
5825	ENSG00000104522	TSTA3	0.131324	0.00700405	0.895519	0.065006	0.107266	2.11434e-14	1.05621e-13	22	37	24	C1	Liver (STARNET)	EpiXcan	0.999158	starnet_liv	0.999981
5826	ENSG00000168778	TCTN2	0.131165	0.00554723	0.895644	0.137692	0.312372	4.00435e-46	6.42541e-45	35	54	43	C1	Liver (STARNET)	EpiXcan	0.999158	starnet_liv	0.999981
5827	ENSG00000196705	ZNF431	-0.131101	0.0143378	0.895695	0.0216092	0.0427126	2.27105e-06	6.69432e-06	25	59	31	C1	Liver (STARNET)	EpiXcan	0.999158	starnet_liv	0.999981
5828	ENSG00000062524	LTK	-0.131062	-0.0038397	0.895726	0.138711	0.270978	4.55322e-39	5.97971e-38	18	30	20	C1	Liver (STARNET)	EpiXcan	0.999158	starnet_liv	0.999981
5829	ENSG00000243083	LINC00870	0.130964	0.0265682	0.895804	0.00223994	0.0888502	3.87634e-12	1.68799e-11	6	24	9	C1	Liver (STARNET)	EpiXcan	0.999158	starnet_liv	0.999981
5830	ENSG00000185619	PCGF3	0.130753	0.0017479	0.89597	0.342637	0.572064	4.33736e-109	2.72123e-107	54	109	62	C1	Liver (STARNET)	EpiXcan	0.999158	starnet_liv	0.999981
5831	ENSG00000014123	UFL1	0.130699	0.019296	0.896014	0.0152975	0.0353667	1.85785e-05	5.08249e-05	8	21	8	C1	Liver (STARNET)	EpiXcan	0.999158	starnet_liv	0.999981
5832	ENSG00000101464	PIGU	0.130587	0.00766159	0.896102	0.00786113	0.0156393	0.00461864	0.00998556	11	42	11	C1	Liver (STARNET)	EpiXcan	0.999158	starnet_liv	0.999981
5833	ENSG00000072694	FCGR2B	0.130334	0.00508744	0.896302	0.131629	0.300877	1.38444e-43	2.06156e-42	32	77	41	C1	Liver (STARNET)	EpiXcan	0.999158	starnet_liv	0.999981
5834	ENSG00000132109	TRIM21	-0.130318	-0.0182087	0.896315	0.00606584	0.0368414	9.97021e-06	2.79571e-05	9	32	13	C1	Liver (STARNET)	EpiXcan	0.999158	starnet_liv	0.999981
5835	ENSG00000110090	CPT1A	0.130195	0.0107252	0.896413	0.00914198	0.0185666	0.00209472	0.00467384	8	28	11	C1	Liver (STARNET)	EpiXcan	0.999158	starnet_liv	0.999981
5836	ENSG00000124920	MYRF	0.130186	0.00251742	0.896419	0.493075	0.590088	6.60881e-116	4.88756e-114	18	22	18	C1	Liver (STARNET)	EpiXcan	0.999158	starnet_liv	0.999981
5837	ENSG00000157933	SKI	0.130146	0.00774881	0.896451	0.0189294	0.040692	3.76117e-06	1.09022e-05	20	62	25	C1	Liver (STARNET)	EpiXcan	0.999158	starnet_liv	0.999981
5838	ENSG00000082781	ITGB5	-0.130003	-0.00438768	0.896564	0.0116584	0.0507599	1.96809e-07	6.30074e-07	15	31	18	C1	Liver (STARNET)	EpiXcan	0.999158	starnet_liv	0.999981
5839	ENSG00000262468	LINC01569	-0.129993	-0.00581018	0.896572	0.129326	0.173447	5.97776e-24	4.69914e-23	21	57	26	C1	Liver (STARNET)	EpiXcan	0.999158	starnet_liv	0.999981
5840	ENSG00000074966	TXK	0.129937	0.0142783	0.896616	0.0357685	0.0371667	1.13207e-05	3.16234e-05	29	31	31	C1	Liver (STARNET)	EpiXcan	0.999158	starnet_liv	0.999981
5841	ENSG00000171148	TADA3	-0.129896	-0.00517065	0.896649	0.0554611	0.112213	2.52972e-15	1.32575e-14	16	25	17	C1	Liver (STARNET)	EpiXcan	0.999158	starnet_liv	0.999981
5842	ENSG00000127914	AKAP9	0.129881	0.0166694	0.89666	0.011636	0.0205093	0.00102943	0.00235852	20	31	24	C1	Liver (STARNET)	EpiXcan	0.999158	starnet_liv	0.999981
5843	ENSG00000099817	POLR2E	0.129213	0.00805699	0.897189	0.0557627	0.0956431	5.08614e-13	2.33461e-12	34	59	39	C1	Liver (STARNET)	EpiXcan	0.999158	starnet_liv	0.999981
5844	ENSG00000267350	RP1-178F10.3	-0.129155	-0.00623081	0.897235	0.0478132	0.15055	3.70072e-20	2.45688e-19	16	51	21	C1	Liver (STARNET)	EpiXcan	0.999158	starnet_liv	0.999981
5845	ENSG00000128699	ORMDL1	-0.128825	-0.00339891	0.897496	0.238315	0.506584	9.92711e-91	4.39516e-89	24	56	31	C1	Liver (STARNET)	EpiXcan	0.999158	starnet_liv	0.999981
5846	ENSG00000258663	AL117190.2	0.128156	0.0244083	0.898026	0.0236062	0.026552	0.000205655	0.000504159	29	52	40	C1	Liver (STARNET)	EpiXcan	0.999158	starnet_liv	0.999981
5847	ENSG00000136699	SMPD4	-0.12776	-0.0135987	0.898339	0.0127867	0.0373332	1.06776e-05	2.98774e-05	5	45	7	C1	Liver (STARNET)	EpiXcan	0.999158	starnet_liv	0.999981
5848	ENSG00000125445	MRPS7	0.127735	0.0043075	0.898359	0.0613023	0.157527	1.52101e-21	1.07387e-20	14	24	17	C1	Liver (STARNET)	EpiXcan	0.999158	starnet_liv	0.999981
5849	ENSG00000182108	DEXI	0.127664	0.013704	0.898415	0.00880192	0.0283794	0.000118099	0.000297054	5	18	8	C1	Liver (STARNET)	EpiXcan	0.999158	starnet_liv	0.999981
5850	ENSG00000188549	C15orf52	-0.127623	-0.00581137	0.898447	0.088008	0.147898	6.13002e-20	4.01133e-19	25	44	32	C1	Liver (STARNET)	EpiXcan	0.999158	starnet_liv	0.999981
5851	ENSG00000106066	CPVL	-0.127615	0.00128038	0.898454	0.0648424	0.140953	5.74532e-19	3.59096e-18	37	56	44	C1	Liver (STARNET)	EpiXcan	0.999158	starnet_liv	0.999981
5852	ENSG00000145217	SLC26A1	0.127533	0.0262591	0.898519	0.0182392	0.0246669	0.000329095	0.000791095	28	39	31	C1	Liver (STARNET)	EpiXcan	0.999158	starnet_liv	0.999981
5853	ENSG00000133246	PRAM1	-0.127426	-0.0204839	0.898603	0.0043047	0.0188387	0.00189029	0.00423484	10	22	12	C1	Liver (STARNET)	EpiXcan	0.999158	starnet_liv	0.999981
5854	ENSG00000107736	CDH23	0.127204	0.0170509	0.898779	0.0521325	0.0473158	6.70312e-07	2.05693e-06	52	114	64	C1	Liver (STARNET)	EpiXcan	0.999158	starnet_liv	0.999981
5855	ENSG00000177000	MTHFR	0.126958	0.0137877	0.898974	0.00983959	0.0396829	5.70422e-06	1.63094e-05	4	14	5	C1	Liver (STARNET)	EpiXcan	0.999158	starnet_liv	0.999981
5856	ENSG00000172500	FIBP	-0.126914	0.0305779	0.899008	0.0224331	0.0365094	1.36416e-05	3.77877e-05	26	57	28	C1	Liver (STARNET)	EpiXcan	0.999158	starnet_liv	0.999981
5857	ENSG00000106686	SPATA6L	0.126593	0.00463603	0.899263	0.0434797	0.0643529	4.21233e-09	1.51612e-08	37	57	46	C1	Liver (STARNET)	EpiXcan	0.999158	starnet_liv	0.999981
5858	ENSG00000145692	BHMT	-0.126451	-0.0070665	0.899375	0.0521674	0.117359	9.14096e-16	4.90497e-15	25	71	36	C1	Liver (STARNET)	EpiXcan	0.999158	starnet_liv	0.999981
5859	ENSG00000233590	AC016395.1	0.126296	0.00270259	0.899497	0.34033	0.545057	1.05265e-101	5.78217e-100	40	65	50	C1	Liver (STARNET)	EpiXcan	0.999158	starnet_liv	0.999981
5860	ENSG00000148123	PLPPR1	-0.12624	-0.00578538	0.899542	0.0778166	0.165294	3.29131e-22	2.39925e-21	8	13	11	C1	Liver (STARNET)	EpiXcan	0.999158	starnet_liv	0.999981
5861	ENSG00000144647	POMGNT2	0.125819	-0.0104713	0.899875	0.109916	0.219371	3.54818e-31	3.64115e-30	18	36	24	C1	Liver (STARNET)	EpiXcan	0.999158	starnet_liv	0.999981
5862	ENSG00000162885	B3GALNT2	0.125504	0.00620374	0.900125	0.0585074	0.10809	1.17771e-14	5.94829e-14	29	59	32	C1	Liver (STARNET)	EpiXcan	0.999158	starnet_liv	0.999981
5863	ENSG00000100099	HPS4	-0.125306	-0.00881357	0.900281	0.0204515	0.0173657	0.0026394	0.00583701	21	36	26	C1	Liver (STARNET)	EpiXcan	0.999158	starnet_liv	0.999981
5864	ENSG00000075975	MKRN2	-0.125143	-0.0155279	0.90041	0.019047	0.0963688	4.0225e-13	1.86123e-12	10	26	12	C1	Liver (STARNET)	EpiXcan	0.999158	starnet_liv	0.999981
5865	ENSG00000189129	PLAC9	-0.12506	0.00376171	0.900476	0.0412848	0.112384	3.85435e-15	1.99937e-14	27	53	33	C1	Liver (STARNET)	EpiXcan	0.999158	starnet_liv	0.999981
5866	ENSG00000183172	SMDT1	-0.124529	-0.0055898	0.900897	0.0757681	0.242775	3.4116e-34	3.85348e-33	11	33	15	C1	Liver (STARNET)	EpiXcan	0.999158	starnet_liv	0.999981
5867	ENSG00000149557	FEZ1	-0.124217	-0.021798	0.901144	0.0682757	0.128269	2.29184e-17	1.33694e-16	28	59	32	C1	Liver (STARNET)	EpiXcan	0.999158	starnet_liv	0.999981
5868	ENSG00000259881	AC092384.2	-0.12414	-0.0124823	0.901205	0.013381	0.0620752	1.1269e-08	3.93613e-08	10	20	17	C1	Liver (STARNET)	EpiXcan	0.999158	starnet_liv	0.999981
5869	ENSG00000143199	ADCY10	-0.124006	-0.0141729	0.90131	0.0252102	0.150872	2.84319e-20	1.90284e-19	8	17	14	C1	Liver (STARNET)	EpiXcan	0.999158	starnet_liv	0.999981
5870	ENSG00000178988	MRFAP1L1	0.12395	0.0043838	0.901355	0.0634208	0.146758	1.2213e-19	7.87127e-19	14	18	15	C1	Liver (STARNET)	EpiXcan	0.999158	starnet_liv	0.999981
5871	ENSG00000151135	TMEM263	0.123906	0.00146423	0.90139	0.043532	0.061238	1.25209e-08	4.36418e-08	39	63	46	C1	Liver (STARNET)	EpiXcan	0.999158	starnet_liv	0.999981
5872	ENSG00000136144	RCBTB1	0.123558	0.0139445	0.901665	0.0158561	0.061566	8.41747e-09	2.98022e-08	18	33	23	C1	Liver (STARNET)	EpiXcan	0.999158	starnet_liv	0.999981
5873	ENSG00000197977	ELOVL2	-0.123455	-0.00677944	0.901747	0.048937	0.277106	1.0531e-39	1.40675e-38	4	13	8	C1	Liver (STARNET)	EpiXcan	0.999158	starnet_liv	0.999981
5874	ENSG00000139874	SSTR1	-0.123351	-0.0286572	0.901829	0.00438453	0.0170961	0.00316822	0.00694961	4	10	4	C1	Liver (STARNET)	EpiXcan	0.999158	starnet_liv	0.999981
5875	ENSG00000127324	TSPAN8	0.123153	0.00322052	0.901986	0.252856	0.35098	1.96095e-53	3.82877e-52	16	25	17	C1	Liver (STARNET)	EpiXcan	0.999158	starnet_liv	0.999981
5876	ENSG00000124172	ATP5E	0.123051	0.0169046	0.902067	0.00964757	0.0159406	0.00423821	0.00919157	10	14	12	C1	Liver (STARNET)	EpiXcan	0.999158	starnet_liv	0.999981
5877	ENSG00000165185	KIAA1958	-0.122665	-0.0360664	0.902373	0.000738726	0.0128275	0.00929238	0.019501	5	11	6	C1	Liver (STARNET)	EpiXcan	0.999158	starnet_liv	0.999981
5878	ENSG00000185043	CIB1	0.122595	0.00846065	0.902428	0.10852	0.160036	1.20855e-21	8.57842e-21	27	78	33	C1	Liver (STARNET)	EpiXcan	0.999158	starnet_liv	0.999981
5879	ENSG00000196072	BLOC1S2	-0.122385	-0.00509752	0.902594	0.0968948	0.142299	2.94486e-19	1.86348e-18	14	55	15	C1	Liver (STARNET)	EpiXcan	0.999158	starnet_liv	0.999981
5880	ENSG00000101782	RIOK3	-0.122131	-0.041958	0.902795	0.00804887	0.0229073	0.000572063	0.00134583	8	13	10	C1	Liver (STARNET)	EpiXcan	0.999158	starnet_liv	0.999981
5881	ENSG00000112494	UNC93A	-0.122096	-0.00812711	0.902823	0.0849655	0.10835	6.30914e-15	3.23848e-14	77	124	87	C1	Liver (STARNET)	EpiXcan	0.999158	starnet_liv	0.999981
5882	ENSG00000138085	ATRAID	-0.12201	-0.000566249	0.902891	0.0342495	0.115716	7.28401e-16	3.93253e-15	21	32	28	C1	Liver (STARNET)	EpiXcan	0.999158	starnet_liv	0.999981
5883	ENSG00000088451	TGDS	-0.121804	-0.00278512	0.903054	0.269657	0.478407	1.06758e-81	4.01493e-80	21	34	24	C1	Liver (STARNET)	EpiXcan	0.999158	starnet_liv	0.999981
5884	ENSG00000112425	EPM2A	0.121539	0.00437188	0.903264	0.127025	0.107016	2.21804e-14	1.10635e-13	101	122	111	C1	Liver (STARNET)	EpiXcan	0.999158	starnet_liv	0.999981
5885	ENSG00000234456	MAGI2-AS3	-0.121528	-0.0101361	0.903273	0.0515975	0.0764009	1.55497e-10	6.13551e-10	18	69	24	C1	Liver (STARNET)	EpiXcan	0.999158	starnet_liv	0.999981
5886	ENSG00000163565	IFI16	-0.121469	-0.00512263	0.903319	0.0859361	0.169003	1.45016e-23	1.12068e-22	6	64	7	C1	Liver (STARNET)	EpiXcan	0.999158	starnet_liv	0.999981
5887	ENSG00000169519	METTL15	0.121466	0.00583996	0.903322	0.0464037	0.0860234	4.2269e-12	1.83582e-11	27	42	32	C1	Liver (STARNET)	EpiXcan	0.999158	starnet_liv	0.999981
5888	ENSG00000132824	SERINC3	-0.120535	-0.0116501	0.90406	0.0791076	0.0954984	4.64033e-13	2.13517e-12	44	59	49	C1	Liver (STARNET)	EpiXcan	0.999158	starnet_liv	0.999981
5889	ENSG00000164694	FNDC1	0.120488	0.0436582	0.904096	0.0135003	0.180665	3.16627e-25	2.60181e-24	35	55	46	C1	Liver (STARNET)	EpiXcan	0.999158	starnet_liv	0.999981
5890	ENSG00000141458	NPC1	0.120361	0.0131424	0.904198	0.032723	0.03989	5.06056e-06	1.45255e-05	22	35	27	C1	Liver (STARNET)	EpiXcan	0.999158	starnet_liv	0.999981
5891	ENSG00000263400	TMEM220-AS1	-0.120158	-0.00855536	0.904358	0.0735387	0.131462	1.23868e-17	7.31058e-17	16	37	19	C1	Liver (STARNET)	EpiXcan	0.999158	starnet_liv	0.999981
5892	ENSG00000123505	AMD1	-0.120127	-0.0295473	0.904383	0.00961657	0.0144634	0.00622424	0.0133005	9	31	9	C1	Liver (STARNET)	EpiXcan	0.999158	starnet_liv	0.999981
5893	ENSG00000198435	NRARP	-0.120075	-0.0311416	0.904423	0.001362	0.0106163	0.0190851	0.0387024	5	29	7	C1	Liver (STARNET)	EpiXcan	0.999158	starnet_liv	0.999981
5894	ENSG00000158828	PINK1	0.119988	0.0057815	0.904493	0.129635	0.24418	3.18009e-34	3.6012e-33	14	84	19	C1	Liver (STARNET)	EpiXcan	0.999158	starnet_liv	0.999981
5895	ENSG00000164096	C4orf3	0.11986	0.0140851	0.904594	0.010682	0.0164231	0.00360192	0.00786445	14	18	17	C1	Liver (STARNET)	EpiXcan	0.999158	starnet_liv	0.999981
5896	ENSG00000069869	NEDD4	0.119423	0.0326557	0.90494	0.0040788	0.0318657	4.56464e-05	0.000119942	3	12	3	C1	Liver (STARNET)	EpiXcan	0.999158	starnet_liv	0.999981
5897	ENSG00000108963	DPH1	-0.118766	-0.0115954	0.905461	0.0138559	0.0212927	0.000855717	0.00197869	12	21	16	C1	Liver (STARNET)	EpiXcan	0.999158	starnet_liv	0.999981
5898	ENSG00000135002	RFK	0.118706	0.00671412	0.905508	0.0316884	0.0569704	3.08984e-08	1.04639e-07	7	25	9	C1	Liver (STARNET)	EpiXcan	0.999158	starnet_liv	0.999981
5899	ENSG00000147459	DOCK5	-0.118656	-0.0149486	0.905548	0.0596464	0.05894	2.37149e-08	8.09159e-08	33	70	39	C1	Liver (STARNET)	EpiXcan	0.999158	starnet_liv	0.999981
5900	ENSG00000118308	LRMP	-0.118401	-0.00548156	0.90575	0.157616	0.240685	1.53619e-33	1.69608e-32	40	79	49	C1	Liver (STARNET)	EpiXcan	0.999158	starnet_liv	0.999981
5901	ENSG00000130649	CYP2E1	0.118014	0.0141559	0.906056	0.0248277	0.0760632	1.0836e-10	4.31679e-10	3	26	3	C1	Liver (STARNET)	EpiXcan	0.999158	starnet_liv	0.999981
5902	ENSG00000272047	GTF2H5	-0.117839	-0.00926503	0.906195	0.0720969	0.190348	3.74357e-26	3.17879e-25	24	67	28	C1	Liver (STARNET)	EpiXcan	0.999158	starnet_liv	0.999981
5903	ENSG00000072201	LNX1	0.117797	0.00444369	0.906229	0.087703	0.114222	2.21389e-15	1.16484e-14	45	81	52	C1	Liver (STARNET)	EpiXcan	0.999158	starnet_liv	0.999981
5904	ENSG00000264569	AC137723.1	-0.117779	-0.0106471	0.906243	0.0101132	0.160497	7.85594e-22	5.63974e-21	7	20	12	C1	Liver (STARNET)	EpiXcan	0.999158	starnet_liv	0.999981
5905	ENSG00000100227	POLDIP3	0.117653	0.0374119	0.906342	0.0042884	0.0220958	0.000729201	0.00169771	11	21	13	C1	Liver (STARNET)	EpiXcan	0.999158	starnet_liv	0.999981
5906	ENSG00000127415	IDUA	0.117643	0.00764523	0.906351	0.0513741	0.130358	1.676e-17	9.8477e-17	32	47	36	C1	Liver (STARNET)	EpiXcan	0.999158	starnet_liv	0.999981
5907	ENSG00000198089	SFI1	-0.117379	-0.0178447	0.90656	0.00620142	0.010234	0.0192677	0.0390487	6	16	8	C1	Liver (STARNET)	EpiXcan	0.999158	starnet_liv	0.999981
5908	ENSG00000106404	CLDN15	-0.117352	-0.0134373	0.906581	0.00758267	0.025614	0.000270549	0.000655357	10	30	11	C1	Liver (STARNET)	EpiXcan	0.999158	starnet_liv	0.999981
5909	ENSG00000211593	IGKJ5	0.11722	0.00433476	0.906686	0.0104621	0.0400901	4.86133e-06	1.39779e-05	4	15	5	C1	Liver (STARNET)	EpiXcan	0.999158	starnet_liv	0.999981
5910	ENSG00000124549	BTN2A3P	-0.117122	-0.00764732	0.906763	0.0341738	0.137177	1.4233e-18	8.73511e-18	5	23	10	C1	Liver (STARNET)	EpiXcan	0.999158	starnet_liv	0.999981
5911	ENSG00000262943	ALOX12P2	0.116986	0.0137604	0.906871	0.0386463	0.0755925	9.89057e-11	3.95802e-10	10	27	12	C1	Liver (STARNET)	EpiXcan	0.999158	starnet_liv	0.999981
5912	ENSG00000167766	ZNF83	-0.116796	-0.00630234	0.907022	0.145701	0.430628	4.52982e-70	1.3093e-68	46	75	58	C1	Liver (STARNET)	EpiXcan	0.999158	starnet_liv	0.999981
5913	ENSG00000166947	EPB42	-0.116425	0.055804	0.907316	0.0263842	0.0157768	0.00424078	0.00919565	16	27	19	C1	Liver (STARNET)	EpiXcan	0.999158	starnet_liv	0.999981
5914	ENSG00000158985	CDC42SE2	0.116263	0.00553036	0.907444	0.0664524	0.0860964	1.04143e-11	4.42725e-11	7	32	8	C1	Liver (STARNET)	EpiXcan	0.999158	starnet_liv	0.999981
5915	ENSG00000161640	SIGLEC11	-0.116107	-0.00396249	0.907567	0.0858164	0.192712	1.22627e-26	1.07144e-25	44	67	61	C1	Liver (STARNET)	EpiXcan	0.999158	starnet_liv	0.999981
5916	ENSG00000179406	LINC00174	-0.116006	-0.0053759	0.907648	0.253182	0.348317	2.40218e-52	4.56898e-51	45	78	50	C1	Liver (STARNET)	EpiXcan	0.999158	starnet_liv	0.999981
5917	ENSG00000011132	APBA3	0.115822	0.0171146	0.907794	0.000643793	0.0510962	1.87477e-07	6.00925e-07	3	10	5	C1	Liver (STARNET)	EpiXcan	0.999158	starnet_liv	0.999981
5918	ENSG00000196352	CD55	-0.115754	-0.0360579	0.907847	0.00335805	0.0169972	0.00295072	0.0065016	8	24	13	C1	Liver (STARNET)	EpiXcan	0.999158	starnet_liv	0.999981
5919	ENSG00000108187	PBLD	-0.11535	-0.00419118	0.908168	0.124991	0.340297	4.97071e-51	9.21601e-50	30	42	35	C1	Liver (STARNET)	EpiXcan	0.999158	starnet_liv	0.999981
5920	ENSG00000103202	NME4	-0.115347	0.000322392	0.90817	0.222367	0.408927	4.51904e-66	1.18462e-64	23	71	33	C1	Liver (STARNET)	EpiXcan	0.999158	starnet_liv	0.999981
5921	ENSG00000136819	C9orf78	-0.11512	-0.0126087	0.90835	0.0241347	0.0479382	4.92351e-07	1.52605e-06	16	21	17	C1	Liver (STARNET)	EpiXcan	0.999158	starnet_liv	0.999981
5922	ENSG00000075240	GRAMD4	0.114979	0.0072544	0.908462	0.0288095	0.110408	2.91275e-15	1.52227e-14	11	17	12	C1	Liver (STARNET)	EpiXcan	0.999158	starnet_liv	0.999981
5923	ENSG00000115590	IL1R2	0.114182	0.00419129	0.909093	0.122484	0.186934	3.74353e-26	3.17879e-25	24	36	26	C1	Liver (STARNET)	EpiXcan	0.999158	starnet_liv	0.999981
5924	ENSG00000067365	METTL22	-0.114042	0.00176348	0.909205	0.117738	0.24955	2.54937e-35	2.99721e-34	16	42	20	C1	Liver (STARNET)	EpiXcan	0.999158	starnet_liv	0.999981
5925	ENSG00000172785	CBWD1	-0.113981	-0.0134064	0.909253	0.00893001	0.582115	9.07441e-113	6.2242e-111	14	39	22	C1	Liver (STARNET)	EpiXcan	0.999158	starnet_liv	0.999981
5926	ENSG00000110031	LPXN	-0.113051	-0.00705873	0.90999	0.089979	0.166214	3.03567e-23	2.3069e-22	25	65	30	C1	Liver (STARNET)	EpiXcan	0.999158	starnet_liv	0.999981
5927	ENSG00000203797	DDO	-0.112644	-0.00985015	0.910313	0.0237737	0.0797593	6.2681e-11	2.54141e-10	12	16	15	C1	Liver (STARNET)	EpiXcan	0.999158	starnet_liv	0.999981
5928	ENSG00000152061	RABGAP1L	0.112542	0.0217734	0.910394	0.00229756	0.0360013	1.59464e-05	4.39422e-05	4	14	8	C1	Liver (STARNET)	EpiXcan	0.999158	starnet_liv	0.999981
5929	ENSG00000181744	C3orf58	-0.111922	-0.00944275	0.910885	0.0162949	0.0658892	3.17093e-09	1.14879e-08	2	7	2	C1	Liver (STARNET)	EpiXcan	0.999158	starnet_liv	0.999981
5930	ENSG00000223519	KIF28P	0.111915	0.0170505	0.910891	0.0598342	0.0938474	1.14858e-12	5.17528e-12	52	83	64	C1	Liver (STARNET)	EpiXcan	0.999158	starnet_liv	0.999981
5931	ENSG00000156218	ADAMTSL3	0.111863	0.0310146	0.910932	0.0147821	0.02011	0.00135601	0.00307694	17	32	20	C1	Liver (STARNET)	EpiXcan	0.999158	starnet_liv	0.999981
5932	ENSG00000078549	ADCYAP1R1	0.111781	0.00153044	0.910997	0.635861	0.76826	7.15772e-205	3.26738e-202	9	13	9	C1	Liver (STARNET)	EpiXcan	0.999158	starnet_liv	0.999981
5933	ENSG00000122417	ODF2L	0.111651	0.0165886	0.9111	0.00568731	0.0209442	0.00104463	0.00239252	4	10	4	C1	Liver (STARNET)	EpiXcan	0.999158	starnet_liv	0.999981
5934	ENSG00000125148	MT2A	-0.111605	-0.0133895	0.911136	0.0173478	0.0759574	1.40474e-10	5.55932e-10	14	31	18	C1	Liver (STARNET)	EpiXcan	0.999158	starnet_liv	0.999981
5935	ENSG00000125485	DDX31	-0.111352	-0.00340392	0.911337	0.121317	0.403629	6.58902e-65	1.67741e-63	11	18	17	C1	Liver (STARNET)	EpiXcan	0.999158	starnet_liv	0.999981
5936	ENSG00000116882	HAO2	-0.11109	-0.0106556	0.911545	0.0449531	0.0226992	0.000460524	0.00109118	31	47	33	C1	Liver (STARNET)	EpiXcan	0.999158	starnet_liv	0.999981
5937	ENSG00000174353	STAG3L3	-0.110718	-0.00195378	0.91184	0.0223897	0.0919965	1.21195e-12	5.4552e-12	8	19	10	C1	Liver (STARNET)	EpiXcan	0.999158	starnet_liv	0.999981
5938	ENSG00000175137	SH3BP5L	-0.11069	-0.00126666	0.911863	0.0412678	0.0801731	5.74856e-11	2.33577e-10	8	18	12	C1	Liver (STARNET)	EpiXcan	0.999158	starnet_liv	0.999981
5939	ENSG00000073711	PPP2R3A	-0.110661	-0.00925197	0.911885	0.0359616	0.170624	2.23809e-23	1.71656e-22	14	38	16	C1	Liver (STARNET)	EpiXcan	0.999158	starnet_liv	0.999981
5940	ENSG00000013523	ANGEL1	-0.110508	-0.00202126	0.912006	0.0514148	0.134771	3.14111e-18	1.90306e-17	29	43	36	C1	Liver (STARNET)	EpiXcan	0.999158	starnet_liv	0.999981
5941	ENSG00000153132	CLGN	0.110382	0.00085063	0.912107	0.475938	0.540183	3.06623e-99	1.61716e-97	52	68	62	C1	Liver (STARNET)	EpiXcan	0.999158	starnet_liv	0.999981
5942	ENSG00000115977	AAK1	-0.110257	-0.0145132	0.912205	0.0152733	0.0235771	0.00049529	0.00117125	20	30	22	C1	Liver (STARNET)	EpiXcan	0.999158	starnet_liv	0.999981
5943	ENSG00000161996	WDR90	-0.110142	-0.0133082	0.912297	0.00952582	0.0876644	2.12401e-12	9.38662e-12	4	12	6	C1	Liver (STARNET)	EpiXcan	0.999158	starnet_liv	0.999981
5944	ENSG00000077782	FGFR1	-0.109902	-0.00626883	0.912487	0.00933696	0.0239006	0.000457707	0.0010847	9	42	12	C1	Liver (STARNET)	EpiXcan	0.999158	starnet_liv	0.999981
5945	ENSG00000153130	SCOC	0.109578	0.0136588	0.912744	0.00898844	0.0244434	0.000380829	0.000910003	8	20	10	C1	Liver (STARNET)	EpiXcan	0.999158	starnet_liv	0.999981
5946	ENSG00000126231	PROZ	-0.10925	-0.00344812	0.913004	0.494564	0.753576	8.08097e-196	2.97155e-193	78	107	94	C1	Liver (STARNET)	EpiXcan	0.999158	starnet_liv	0.999981
5947	ENSG00000100151	PICK1	0.109099	0.00157449	0.913124	0.0241757	0.0524984	1.12468e-07	3.6653e-07	20	61	23	C1	Liver (STARNET)	EpiXcan	0.999158	starnet_liv	0.999981
5948	ENSG00000150456	EEF1AKMT1	0.109021	0.000724926	0.913186	0.0277334	0.0669572	1.63468e-09	6.04297e-09	14	22	16	C1	Liver (STARNET)	EpiXcan	0.999158	starnet_liv	0.999981
5949	ENSG00000159202	UBE2Z	-0.108931	-0.00747926	0.913257	0.0269989	0.0605807	1.41362e-08	4.90526e-08	8	25	12	C1	Liver (STARNET)	EpiXcan	0.999158	starnet_liv	0.999981
5950	ENSG00000101310	SEC23B	-0.108842	-0.00682502	0.913328	0.0452809	0.11019	5.38971e-15	2.77947e-14	39	55	49	C1	Liver (STARNET)	EpiXcan	0.999158	starnet_liv	0.999981
5951	ENSG00000152147	GEMIN6	0.108666	0.0150973	0.913467	0.00842741	0.0367312	1.25492e-05	3.48567e-05	7	12	8	C1	Liver (STARNET)	EpiXcan	0.999158	starnet_liv	0.999981
5952	ENSG00000002919	SNX11	-0.10846	-0.00374446	0.91363	0.100617	0.241345	8.27596e-34	9.24533e-33	16	40	21	C1	Liver (STARNET)	EpiXcan	0.999158	starnet_liv	0.999981
5953	ENSG00000140265	ZSCAN29	-0.108289	-0.00953986	0.913766	0.0620408	0.180303	1.47698e-24	1.1814e-23	21	50	27	C1	Liver (STARNET)	EpiXcan	0.999158	starnet_liv	0.999981
5954	ENSG00000066056	TIE1	-0.108265	-0.0158059	0.913786	0.0236779	0.0549912	7.4575e-08	2.46806e-07	20	38	22	C1	Liver (STARNET)	EpiXcan	0.999158	starnet_liv	0.999981
5955	ENSG00000158615	PPP1R15B	0.108097	0.00108179	0.913919	0.0231373	0.0424474	2.48396e-06	7.29106e-06	21	41	24	C1	Liver (STARNET)	EpiXcan	0.999158	starnet_liv	0.999981
5956	ENSG00000163900	TMEM41A	0.108017	0.0072999	0.913982	0.025346	0.0655191	1.99685e-09	7.33472e-09	28	40	36	C1	Liver (STARNET)	EpiXcan	0.999158	starnet_liv	0.999981
5957	ENSG00000133250	ZNF414	-0.107695	-0.0139437	0.914237	0.00756396	0.0186374	0.0019796	0.00442667	8	12	9	C1	Liver (STARNET)	EpiXcan	0.999158	starnet_liv	0.999981
5958	ENSG00000140382	HMG20A	-0.107521	-0.0102903	0.914376	0.0185078	0.0561177	5.05983e-08	1.69104e-07	15	21	17	C1	Liver (STARNET)	EpiXcan	0.999158	starnet_liv	0.999981
5959	ENSG00000119878	CRIPT	-0.107334	-0.00472758	0.914524	0.1108	0.195547	8.88207e-27	7.79714e-26	16	27	18	C1	Liver (STARNET)	EpiXcan	0.999158	starnet_liv	0.999981
5960	ENSG00000177697	CD151	0.107326	0.00199706	0.91453	0.237101	0.379194	5.5481e-59	1.22614e-57	39	63	52	C1	Liver (STARNET)	EpiXcan	0.999158	starnet_liv	0.999981
5961	ENSG00000105926	MPP6	-0.107295	-0.000306971	0.914555	0.0277342	0.0563957	4.38471e-08	1.4721e-07	25	43	28	C1	Liver (STARNET)	EpiXcan	0.999158	starnet_liv	0.999981
5962	ENSG00000260549	MT1L	0.106734	0.00384318	0.915	0.373052	0.403684	4.94416e-64	1.2326e-62	101	139	127	C1	Liver (STARNET)	EpiXcan	0.999158	starnet_liv	0.999981
5963	ENSG00000124568	SLC17A1	-0.10669	-0.00232282	0.915035	0.269089	0.374729	1.36259e-57	2.92349e-56	15	17	16	C1	Liver (STARNET)	EpiXcan	0.999158	starnet_liv	0.999981
5964	ENSG00000162650	ATXN7L2	0.106412	0.0038823	0.915255	0.218472	0.323077	6.74588e-48	1.14343e-46	31	61	36	C1	Liver (STARNET)	EpiXcan	0.999158	starnet_liv	0.999981
5965	ENSG00000123975	CKS2	0.106318	0.00416854	0.91533	0.0713872	0.169205	5.19972e-23	3.91547e-22	33	55	42	C1	Liver (STARNET)	EpiXcan	0.999158	starnet_liv	0.999981
5966	ENSG00000178038	ALS2CL	0.105999	0.00390339	0.915583	0.0902013	0.144994	1.10941e-19	7.16407e-19	19	34	27	C1	Liver (STARNET)	EpiXcan	0.999158	starnet_liv	0.999981
5967	ENSG00000168028	RPSA	-0.105832	-0.00524803	0.915716	0.086518	0.483664	1.17853e-85	4.77105e-84	10	28	14	C1	Liver (STARNET)	EpiXcan	0.999158	starnet_liv	0.999981
5968	ENSG00000070476	ZXDC	-0.105642	-0.00679619	0.915867	0.0287234	0.153484	3.10695e-21	2.16587e-20	11	31	16	C1	Liver (STARNET)	EpiXcan	0.999158	starnet_liv	0.999981
5969	ENSG00000266903	AC243964.2	-0.105517	-0.00285424	0.915966	0.137775	0.244285	1.0596e-34	1.21868e-33	5	26	6	C1	Liver (STARNET)	EpiXcan	0.999158	starnet_liv	0.999981
5970	ENSG00000158201	ABHD3	0.105406	0.00686785	0.916054	0.0163027	0.0564664	4.89213e-08	1.63623e-07	8	22	9	C1	Liver (STARNET)	EpiXcan	0.999158	starnet_liv	0.999981
5971	ENSG00000132842	AP3B1	-0.105192	-0.00867601	0.916224	0.0202105	0.0932876	1.39335e-12	6.22936e-12	3	10	7	C1	Liver (STARNET)	EpiXcan	0.999158	starnet_liv	0.999981
5972	ENSG00000111801	BTN3A3	0.105072	-0.00229963	0.916318	0.036396	0.0519593	1.58807e-07	5.12127e-07	22	60	27	C1	Liver (STARNET)	EpiXcan	0.999158	starnet_liv	0.999981
5973	ENSG00000197114	ZGPAT	0.105065	0.00443062	0.916324	0.126492	0.216173	3.06236e-30	3.01409e-29	33	63	43	C1	Liver (STARNET)	EpiXcan	0.999158	starnet_liv	0.999981
5974	ENSG00000119509	INVS	0.105059	0.00590553	0.916329	0.140005	0.447603	6.35669e-75	2.04744e-73	28	48	37	C1	Liver (STARNET)	EpiXcan	0.999158	starnet_liv	0.999981
5975	ENSG00000134222	PSRC1	0.104996	0.00146937	0.916379	0.525191	0.690305	1.32102e-157	2.15898e-155	11	17	14	C1	Liver (STARNET)	EpiXcan	0.999158	starnet_liv	0.999981
5976	ENSG00000160336	ZNF761	-0.104793	0.00170519	0.91654	0.0340268	0.10269	8.46257e-14	4.06929e-13	32	84	41	C1	Liver (STARNET)	EpiXcan	0.999158	starnet_liv	0.999981
5977	ENSG00000164684	ZNF704	-0.104726	8.97855e-05	0.916593	0.240569	0.312307	8.10993e-46	1.28267e-44	39	56	41	C1	Liver (STARNET)	EpiXcan	0.999158	starnet_liv	0.999981
5978	ENSG00000185664	PMEL	-0.104619	-0.0118204	0.916678	0.00800934	0.0245038	0.000380967	0.000910003	3	13	4	C1	Liver (STARNET)	EpiXcan	0.999158	starnet_liv	0.999981
5979	ENSG00000125901	MRPS26	-0.104297	-0.001914	0.916934	0.307146	0.374012	2.32942e-58	5.06352e-57	22	44	26	C1	Liver (STARNET)	EpiXcan	0.999158	starnet_liv	0.999981
5980	ENSG00000239911	PRKAG2-AS1	-0.10423	-0.00767298	0.916987	0.0265759	0.139622	8.40114e-19	5.21154e-18	16	27	20	C1	Liver (STARNET)	EpiXcan	0.999158	starnet_liv	0.999981
5981	ENSG00000170430	MGMT	-0.104099	-0.00180311	0.917091	0.376587	0.518113	2.54794e-94	1.2133e-92	37	73	44	C1	Liver (STARNET)	EpiXcan	0.999158	starnet_liv	0.999981
5982	ENSG00000025434	NR1H3	-0.103805	-0.0105129	0.917324	0.00892333	0.0306557	6.83285e-05	0.000175877	5	25	6	C1	Liver (STARNET)	EpiXcan	0.999158	starnet_liv	0.999981
5983	ENSG00000204147	ASAH2B	-0.103446	-0.0280835	0.917609	0.00981432	0.533307	6.68324e-97	3.35124e-95	15	27	20	C1	Liver (STARNET)	EpiXcan	0.999158	starnet_liv	0.999981
5984	ENSG00000119969	HELLS	-0.103197	-0.00945462	0.917807	0.00990663	0.0171225	0.00305776	0.00672292	12	21	14	C1	Liver (STARNET)	EpiXcan	0.999158	starnet_liv	0.999981
5985	ENSG00000054392	HHAT	-0.102891	-0.006618	0.91805	0.07446	0.0786011	8.48776e-11	3.4173e-10	37	56	39	C1	Liver (STARNET)	EpiXcan	0.999158	starnet_liv	0.999981
5986	ENSG00000066248	NGEF	-0.102813	0.00217666	0.918111	0.0464019	0.0255096	0.000259344	0.000629137	47	57	52	C1	Liver (STARNET)	EpiXcan	0.999158	starnet_liv	0.999981
5987	ENSG00000161618	ALDH16A1	-0.102681	-0.00757908	0.918216	0.0217933	0.0245635	0.000299412	0.000722628	15	57	17	C1	Liver (STARNET)	EpiXcan	0.999158	starnet_liv	0.999981
5988	ENSG00000168000	BSCL2	-0.102543	-0.0043625	0.918326	0.0707223	0.361661	2.84033e-55	5.80252e-54	7	86	8	C1	Liver (STARNET)	EpiXcan	0.999158	starnet_liv	0.999981
5989	ENSG00000122591	FAM126A	-0.102261	-0.00493317	0.918549	0.0328316	0.0290461	9.91923e-05	0.00025104	26	34	30	C1	Liver (STARNET)	EpiXcan	0.999158	starnet_liv	0.999981
5990	ENSG00000160712	IL6R	0.102052	0.00551229	0.918716	0.0171716	0.01481	0.00595769	0.0127494	11	18	13	C1	Liver (STARNET)	EpiXcan	0.999158	starnet_liv	0.999981
5991	ENSG00000180155	LYNX1	0.101417	0.00217511	0.919219	0.331987	0.538861	1.19721e-98	6.23965e-97	26	42	32	C1	Liver (STARNET)	EpiXcan	0.999158	starnet_liv	0.999981
5992	ENSG00000205643	CDPF1	-0.101254	-0.0126655	0.919349	0.00608995	0.0382487	6.77146e-06	1.92444e-05	6	16	9	C1	Liver (STARNET)	EpiXcan	0.999158	starnet_liv	0.999981
5993	ENSG00000128309	MPST	-0.100988	0.00330827	0.91956	0.0299176	0.188157	7.22824e-26	6.07539e-25	17	30	20	C1	Liver (STARNET)	EpiXcan	0.999158	starnet_liv	0.999981
5994	ENSG00000107819	SFXN3	0.100886	-0.000879305	0.919641	0.0590615	0.127814	4.15437e-17	2.38592e-16	21	57	33	C1	Liver (STARNET)	EpiXcan	0.999158	starnet_liv	0.999981
5995	ENSG00000100441	KHNYN	0.100812	0.0275495	0.9197	0.00168228	0.0213384	0.00089587	0.00206864	1	31	1	C1	Liver (STARNET)	EpiXcan	0.999158	starnet_liv	0.999981
5996	ENSG00000174151	CYB561D1	-0.100475	-0.00916974	0.919967	0.0159418	0.0358454	1.67137e-05	4.59419e-05	14	22	14	C1	Liver (STARNET)	EpiXcan	0.999158	starnet_liv	0.999981
5997	ENSG00000130640	TUBGCP2	0.100408	0.0113949	0.92002	0.0432967	0.0334151	3.12497e-05	8.34713e-05	35	52	41	C1	Liver (STARNET)	EpiXcan	0.999158	starnet_liv	0.999981
5998	ENSG00000066135	KDM4A	0.10025	0.0109254	0.920146	0.00758724	0.0337107	2.91817e-05	7.81524e-05	6	16	7	C1	Liver (STARNET)	EpiXcan	0.999158	starnet_liv	0.999981
5999	ENSG00000185630	PBX1	0.0996838	0.00267234	0.920595	0.232583	0.332913	8.29873e-50	1.49875e-48	13	21	16	C1	Liver (STARNET)	EpiXcan	0.999158	starnet_liv	0.999981
6000	ENSG00000156876	SASS6	0.0993545	0.00912127	0.920857	0.0047176	0.0253282	0.000288332	0.000696904	8	38	13	C1	Liver (STARNET)	EpiXcan	0.999158	starnet_liv	0.999981
6001	ENSG00000134291	TMEM106C	-0.0993459	-0.007833	0.920864	0.0251043	0.0458985	1.03165e-06	3.12445e-06	8	15	11	C1	Liver (STARNET)	EpiXcan	0.999158	starnet_liv	0.999981
6002	ENSG00000129244	ATP1B2	0.0992964	0.000961174	0.920903	0.057568	0.0787723	6.9374e-11	2.80334e-10	35	70	44	C1	Liver (STARNET)	EpiXcan	0.999158	starnet_liv	0.999981
6003	ENSG00000119547	ONECUT2	0.0991597	0.000528099	0.921011	0.0227627	0.0240067	0.000453265	0.00107533	21	32	24	C1	Liver (STARNET)	EpiXcan	0.999158	starnet_liv	0.999981
6004	ENSG00000149636	DSN1	0.0989975	0.0119447	0.92114	0.0169803	0.0485913	3.90657e-07	1.222e-06	7	7	7	C1	Liver (STARNET)	EpiXcan	0.999158	starnet_liv	0.999981
6005	ENSG00000185101	ANO9	-0.0988789	-0.00718	0.921234	0.0287618	0.0816732	4.20446e-11	1.72052e-10	29	52	45	C1	Liver (STARNET)	EpiXcan	0.999158	starnet_liv	0.999981
6006	ENSG00000247828	TMEM161B-AS1	0.0988163	0.00247113	0.921284	0.230059	0.297362	4.20307e-43	6.17538e-42	18	33	20	C1	Liver (STARNET)	EpiXcan	0.999158	starnet_liv	0.999981
6007	ENSG00000163879	DNALI1	0.0987082	0.0032043	0.92137	0.129852	0.269648	1.23584e-38	1.59455e-37	30	97	38	C1	Liver (STARNET)	EpiXcan	0.999158	starnet_liv	0.999981
6008	ENSG00000153774	CFDP1	0.0986467	-0.0291194	0.921419	0.00698779	0.0339204	1.87813e-05	5.13586e-05	7	23	10	C1	Liver (STARNET)	EpiXcan	0.999158	starnet_liv	0.999981
6009	ENSG00000170390	DCLK2	-0.098619	-0.00914435	0.921441	0.0436668	0.0627634	7.69551e-09	2.72753e-08	24	38	28	C1	Liver (STARNET)	EpiXcan	0.999158	starnet_liv	0.999981
6010	ENSG00000111530	CAND1	-0.0978547	-0.00505114	0.922048	0.0456457	0.0555011	5.09754e-08	1.70321e-07	41	62	50	C1	Liver (STARNET)	EpiXcan	0.999158	starnet_liv	0.999981
6011	ENSG00000160695	VPS11	-0.0978498	-0.0345656	0.922052	0.0568933	0.137234	1.30156e-18	8.01397e-18	27	43	32	C1	Liver (STARNET)	EpiXcan	0.999158	starnet_liv	0.999981
6012	ENSG00000248333	CDK11B	0.0978242	0.00753119	0.922072	0.033537	0.0855497	8.73079e-12	3.72953e-11	27	52	33	C1	Liver (STARNET)	EpiXcan	0.999158	starnet_liv	0.999981
6013	ENSG00000130202	NECTIN2	-0.0977207	-0.00189461	0.922154	0.372201	0.493	2.14844e-85	8.61851e-84	29	52	34	C1	Liver (STARNET)	EpiXcan	0.999158	starnet_liv	0.999981
6014	ENSG00000163328	GPR155	-0.0976421	-0.00585788	0.922217	0.0409773	0.0606889	1.58435e-08	5.47472e-08	24	54	24	C1	Liver (STARNET)	EpiXcan	0.999158	starnet_liv	0.999981
6015	ENSG00000161048	NAPEPLD	-0.0975824	-0.00950515	0.922264	0.0291431	0.10471	3.7181e-14	1.83247e-13	15	28	17	C1	Liver (STARNET)	EpiXcan	0.999158	starnet_liv	0.999981
6016	ENSG00000167377	ZNF23	-0.0972344	-0.00853011	0.92254	0.0673316	0.0954852	2.8785e-13	1.34222e-12	34	56	43	C1	Liver (STARNET)	EpiXcan	0.999158	starnet_liv	0.999981
6017	ENSG00000151611	MMAA	-0.0968439	-0.00191333	0.92285	0.0797634	0.113772	6.56185e-16	3.55424e-15	18	43	22	C1	Liver (STARNET)	EpiXcan	0.999158	starnet_liv	0.999981
6018	ENSG00000116663	FBXO6	-0.0965799	-0.00695959	0.92306	0.04106	0.100796	1.15889e-13	5.52442e-13	6	20	6	C1	Liver (STARNET)	EpiXcan	0.999158	starnet_liv	0.999981
6019	ENSG00000197813	AC011450.1	-0.0965335	-0.0171543	0.923097	0.005541	0.0369162	1.15373e-05	3.21878e-05	2	13	3	C1	Liver (STARNET)	EpiXcan	0.999158	starnet_liv	0.999981
6020	ENSG00000119242	CCDC92	0.0961949	0.00556467	0.923366	0.0160311	0.0813501	3.51449e-11	1.44577e-10	6	28	8	C1	Liver (STARNET)	EpiXcan	0.999158	starnet_liv	0.999981
6021	ENSG00000161664	ASB16	0.0960153	0.00901582	0.923508	0.0396038	0.0859069	1.107e-11	4.69392e-11	11	24	12	C1	Liver (STARNET)	EpiXcan	0.999158	starnet_liv	0.999981
6022	ENSG00000111786	SRSF9	0.0958329	0.00743845	0.923653	0.0254244	0.0737424	3.63532e-10	1.40591e-09	17	23	21	C1	Liver (STARNET)	EpiXcan	0.999158	starnet_liv	0.999981
6023	ENSG00000269996	RP11-343N15.5	-0.0958002	-0.00767782	0.923679	0.0697467	0.0913281	1.22622e-12	5.5157e-12	13	19	13	C1	Liver (STARNET)	EpiXcan	0.999158	starnet_liv	0.999981
6024	ENSG00000156381	ANKRD9	-0.0956111	-0.0159585	0.923829	0.0212617	0.0427304	1.96201e-06	5.80661e-06	9	12	9	C1	Liver (STARNET)	EpiXcan	0.999158	starnet_liv	0.999981
6025	ENSG00000134201	GSTM5	0.0955773	0.0055323	0.923856	0.355098	0.554799	2.33124e-104	1.33022e-102	57	141	79	C1	Liver (STARNET)	EpiXcan	0.999158	starnet_liv	0.999981
6026	ENSG00000126746	ZNF384	0.0955341	0.00700607	0.923891	0.050331	0.0954375	6.31611e-13	2.88519e-12	21	68	26	C1	Liver (STARNET)	EpiXcan	0.999158	starnet_liv	0.999981
6027	ENSG00000136448	NMT1	0.095323	-0.00219472	0.924058	0.212133	0.277289	7.49562e-40	1.00943e-38	62	92	75	C1	Liver (STARNET)	EpiXcan	0.999158	starnet_liv	0.999981
6028	ENSG00000198646	NCOA6	-0.0952038	-0.0658529	0.924153	0.00763898	0.0294766	8.68419e-05	0.000221122	13	32	18	C1	Liver (STARNET)	EpiXcan	0.999158	starnet_liv	0.999981
6029	ENSG00000127957	PMS2P3	-0.0951025	-0.0104133	0.924233	0.0252857	0.114802	1.67946e-15	8.90734e-15	6	18	8	C1	Liver (STARNET)	EpiXcan	0.999158	starnet_liv	0.999981
6030	ENSG00000139428	MMAB	0.0948483	0.00513655	0.924435	0.0666326	0.122273	1.68358e-16	9.39994e-16	12	39	18	C1	Liver (STARNET)	EpiXcan	0.999158	starnet_liv	0.999981
6031	ENSG00000196275	GTF2IRD2	-0.0945822	-0.00700126	0.924647	0.0438096	0.0542755	9.28318e-08	3.0494e-07	44	109	50	C1	Liver (STARNET)	EpiXcan	0.999158	starnet_liv	0.999981
6032	ENSG00000183615	FAM167B	0.0945388	0.00735845	0.924681	0.0686478	0.105474	3.84241e-14	1.89163e-13	10	21	11	C1	Liver (STARNET)	EpiXcan	0.999158	starnet_liv	0.999981
6033	ENSG00000169242	EFNA1	0.0940969	0.0206362	0.925032	0.00320422	0.0124207	0.0117154	0.0243047	11	21	16	C1	Liver (STARNET)	EpiXcan	0.999158	starnet_liv	0.999981
6034	ENSG00000132357	CARD6	-0.093751	-0.00916559	0.925307	0.0914295	0.184102	3.47388e-25	2.84751e-24	37	96	47	C1	Liver (STARNET)	EpiXcan	0.999158	starnet_liv	0.999981
6035	ENSG00000048471	SNX29	0.0937392	0.0145065	0.925316	0.0463047	0.0383299	8.41196e-06	2.37183e-05	45	82	54	C1	Liver (STARNET)	EpiXcan	0.999158	starnet_liv	0.999981
6036	ENSG00000237037	NDUFA6-AS1	-0.093689	0.0032171	0.925356	0.180721	0.557797	3.75843e-107	2.23113e-105	65	128	88	C1	Liver (STARNET)	EpiXcan	0.999158	starnet_liv	0.999981
6037	ENSG00000167637	ZNF283	0.0936084	0.00289728	0.92542	0.153895	0.314398	1.75935e-46	2.8577e-45	47	84	57	C1	Liver (STARNET)	EpiXcan	0.999158	starnet_liv	0.999981
6038	ENSG00000175265	GOLGA8A	-0.0935733	0.004473	0.925448	0.336482	0.499176	3.48031e-87	1.46261e-85	54	183	62	C1	Liver (STARNET)	EpiXcan	0.999158	starnet_liv	0.999981
6039	ENSG00000173660	UQCRH	-0.0935627	-0.0242735	0.925457	0.00170223	0.0695629	3.45738e-10	1.33905e-09	2	7	6	C1	Liver (STARNET)	EpiXcan	0.999158	starnet_liv	0.999981
6040	ENSG00000234616	JRK	-0.0932677	-0.00651791	0.925691	0.0317106	0.0726163	3.92297e-10	1.5145e-09	11	26	15	C1	Liver (STARNET)	EpiXcan	0.999158	starnet_liv	0.999981
6041	ENSG00000156711	MAPK13	0.0929232	0.013788	0.925965	0.048376	0.0857085	8.82487e-12	3.76729e-11	20	39	26	C1	Liver (STARNET)	EpiXcan	0.999158	starnet_liv	0.999981
6042	ENSG00000113583	C5orf15	-0.0926446	-0.00761796	0.926186	0.0169032	0.0134154	0.008946	0.018795	33	50	36	C1	Liver (STARNET)	EpiXcan	0.999158	starnet_liv	0.999981
6043	ENSG00000243317	C7orf73	0.0923517	0.00166002	0.926419	0.291927	0.403199	4.78353e-64	1.1948e-62	31	41	33	C1	Liver (STARNET)	EpiXcan	0.999158	starnet_liv	0.999981
6044	ENSG00000112249	ASCC3	-0.0921356	-0.00213359	0.92659	0.164891	0.23993	1.82346e-33	2.00657e-32	29	63	33	C1	Liver (STARNET)	EpiXcan	0.999158	starnet_liv	0.999981
6045	ENSG00000117245	KIF17	0.0921138	0.00559812	0.926608	0.0854598	0.173918	1.09837e-23	8.53302e-23	33	82	42	C1	Liver (STARNET)	EpiXcan	0.999158	starnet_liv	0.999981
6046	ENSG00000136816	TOR1B	0.0920324	0.00362129	0.926672	0.120054	0.184114	1.46202e-25	1.21343e-24	8	12	10	C1	Liver (STARNET)	EpiXcan	0.999158	starnet_liv	0.999981
6047	ENSG00000185561	TLCD2	0.0913788	0.0125127	0.927192	0.00671686	0.0144369	0.00656014	0.0139844	9	14	10	C1	Liver (STARNET)	EpiXcan	0.999158	starnet_liv	0.999981
6048	ENSG00000136522	MRPL47	-0.0912971	-0.0986246	0.927257	0.00118335	0.0116184	0.0136417	0.0280723	6	10	9	C1	Liver (STARNET)	EpiXcan	0.999158	starnet_liv	0.999981
6049	ENSG00000112763	BTN2A1	-0.0911952	-0.00639406	0.927338	0.0282473	0.0901039	3.38422e-12	1.47807e-11	16	46	21	C1	Liver (STARNET)	EpiXcan	0.999158	starnet_liv	0.999981
6050	ENSG00000162222	TTC9C	-0.0911595	-0.0158682	0.927366	0.00334726	0.0298801	8.89347e-05	0.00022617	5	10	8	C1	Liver (STARNET)	EpiXcan	0.999158	starnet_liv	0.999981
6051	ENSG00000156049	GNA14	-0.0911399	-0.0124967	0.927381	0.00842456	0.0181457	0.00216377	0.00482223	3	4	3	C1	Liver (STARNET)	EpiXcan	0.999158	starnet_liv	0.999981
6052	ENSG00000087085	ACHE	-0.0907164	-0.00236508	0.927718	0.178231	0.394463	2.67491e-62	6.38027e-61	24	59	37	C1	Liver (STARNET)	EpiXcan	0.999158	starnet_liv	0.999981
6053	ENSG00000102882	MAPK3	-0.0905087	0.00318396	0.927883	0.00840313	0.0316936	5.10759e-05	0.000133204	13	26	16	C1	Liver (STARNET)	EpiXcan	0.999158	starnet_liv	0.999981
6054	ENSG00000228705	LINC00659	-0.090442	-0.00484336	0.927936	0.0731387	0.167072	6.68886e-23	5.01968e-22	10	14	13	C1	Liver (STARNET)	EpiXcan	0.999158	starnet_liv	0.999981
6055	ENSG00000148180	GSN	0.0902244	0.0114892	0.928109	0.00857435	0.0249445	0.000325764	0.000783658	6	12	6	C1	Liver (STARNET)	EpiXcan	0.999158	starnet_liv	0.999981
6056	ENSG00000134775	FHOD3	0.0900226	0.0026408	0.928269	0.0567897	0.11728	8.21694e-16	4.42358e-15	31	76	36	C1	Liver (STARNET)	EpiXcan	0.999158	starnet_liv	0.999981
6057	ENSG00000168916	ZNF608	0.0899193	0.0310682	0.928351	0.00127091	0.0143955	0.00658252	0.0140276	7	11	8	C1	Liver (STARNET)	EpiXcan	0.999158	starnet_liv	0.999981
6058	ENSG00000167280	ENGASE	-0.0895294	-0.00168474	0.928661	0.334157	0.439344	1.60956e-75	5.24812e-74	24	37	31	C1	Liver (STARNET)	EpiXcan	0.999158	starnet_liv	0.999981
6059	ENSG00000164188	RANBP3L	0.0893992	0.00302964	0.928765	0.0257665	0.0258145	0.000271647	0.000657776	15	17	17	C1	Liver (STARNET)	EpiXcan	0.999158	starnet_liv	0.999981
6060	ENSG00000178295	GEN1	0.0889851	0.00205202	0.929094	0.301798	0.415907	1.57475e-66	4.16932e-65	28	47	33	C1	Liver (STARNET)	EpiXcan	0.999158	starnet_liv	0.999981
6061	ENSG00000140598	EFL1	-0.0888622	-0.00117786	0.929191	0.242848	0.279168	7.91186e-40	1.06332e-38	39	64	45	C1	Liver (STARNET)	EpiXcan	0.999158	starnet_liv	0.999981
6062	ENSG00000135775	COG2	0.08868	0.0298159	0.929336	0.00113489	0.0272045	0.000171245	0.000423648	3	11	4	C1	Liver (STARNET)	EpiXcan	0.999158	starnet_liv	0.999981
6063	ENSG00000057019	DCBLD2	-0.0885477	-0.00764972	0.929441	0.00902786	0.022618	0.000622892	0.00146097	11	21	16	C1	Liver (STARNET)	EpiXcan	0.999158	starnet_liv	0.999981
6064	ENSG00000142197	DOPEY2	0.0884728	0.00130503	0.929501	0.75744	0.862221	1.2514e-300	1.6566e-296	36	72	46	C1	Liver (STARNET)	EpiXcan	0.999158	starnet_liv	0.999981
6065	ENSG00000149531	FRG1BP	-0.0882674	-0.013614	0.929664	0.0249764	0.0400362	4.88108e-06	1.40316e-05	8	44	13	C1	Liver (STARNET)	EpiXcan	0.999158	starnet_liv	0.999981
6066	ENSG00000050327	ARHGEF5	-0.0881037	-0.0130683	0.929794	0.00780606	0.0330103	3.37885e-05	8.97817e-05	5	10	6	C1	Liver (STARNET)	EpiXcan	0.999158	starnet_liv	0.999981
6067	ENSG00000137168	PPIL1	-0.0880673	-0.011192	0.929823	0.0188923	0.0267556	0.000198478	0.000488101	19	27	23	C1	Liver (STARNET)	EpiXcan	0.999158	starnet_liv	0.999981
6068	ENSG00000079689	SCGN	-0.0878799	-0.00320575	0.929972	0.300516	0.384766	4.88524e-60	1.10548e-58	45	56	46	C1	Liver (STARNET)	EpiXcan	0.999158	starnet_liv	0.999981
6069	ENSG00000204310	AGPAT1	0.087863	0.001405	0.929986	0.412292	0.515775	3.57901e-92	1.61703e-90	12	20	13	C1	Liver (STARNET)	EpiXcan	0.999158	starnet_liv	0.999981
6070	ENSG00000011638	TMEM159	0.087844	0.0101627	0.930001	0.0203215	0.0274673	0.000156316	0.000388676	18	23	19	C1	Liver (STARNET)	EpiXcan	0.999158	starnet_liv	0.999981
6071	ENSG00000181220	ZNF746	0.0876988	0.0326498	0.930116	0.00690192	0.0137836	0.00796832	0.0168344	18	29	22	C1	Liver (STARNET)	EpiXcan	0.999158	starnet_liv	0.999981
6072	ENSG00000125257	ABCC4	-0.0874032	-0.00679894	0.930351	0.119123	0.14775	6.268e-20	4.09959e-19	70	99	89	C1	Liver (STARNET)	EpiXcan	0.999158	starnet_liv	0.999981
6073	ENSG00000181513	ACBD4	-0.086878	-0.0263817	0.930768	0.0155134	0.0551387	4.76715e-08	1.59564e-07	8	14	8	C1	Liver (STARNET)	EpiXcan	0.999158	starnet_liv	0.999981
6074	ENSG00000189223	PAX8-AS1	-0.086483	-0.000879538	0.931083	0.478228	0.580849	2.74323e-112	1.8528e-110	41	57	49	C1	Liver (STARNET)	EpiXcan	0.999158	starnet_liv	0.999981
6075	ENSG00000188921	HACD4	0.0864041	0.00415344	0.931145	0.0159312	0.0482344	5.42494e-07	1.67636e-06	13	22	16	C1	Liver (STARNET)	EpiXcan	0.999158	starnet_liv	0.999981
6076	ENSG00000211892	IGHG4	-0.0864029	-0.015574	0.931146	0.0021399	0.0315343	4.30413e-05	0.000113367	4	9	7	C1	Liver (STARNET)	EpiXcan	0.999158	starnet_liv	0.999981
6077	ENSG00000159261	CLDN14	0.0862117	0.0124341	0.931298	0.0332243	0.107731	7.01728e-15	3.59639e-14	17	26	21	C1	Liver (STARNET)	EpiXcan	0.999158	starnet_liv	0.999981
6078	ENSG00000261584	AL513548.1	0.0860067	0.00264972	0.931461	0.425436	0.503406	5.42194e-88	2.31534e-86	64	105	76	C1	Liver (STARNET)	EpiXcan	0.999158	starnet_liv	0.999981
6079	ENSG00000179954	SSC5D	0.0859906	0.00541166	0.931474	0.0235834	0.126099	3.17975e-17	1.83814e-16	27	39	37	C1	Liver (STARNET)	EpiXcan	0.999158	starnet_liv	0.999981
6080	ENSG00000166839	ANKDD1A	-0.0859614	-0.0187302	0.931497	0.0109438	0.0268117	0.000199225	0.000489753	21	52	26	C1	Liver (STARNET)	EpiXcan	0.999158	starnet_liv	0.999981
6081	ENSG00000077348	EXOSC5	0.0857886	0.0131027	0.931634	0.018824	0.0648423	2.89536e-09	1.05155e-08	22	51	29	C1	Liver (STARNET)	EpiXcan	0.999158	starnet_liv	0.999981
6082	ENSG00000117748	RPA2	-0.0857378	-0.00177872	0.931675	0.305953	0.424613	1.56043e-69	4.43282e-68	21	104	24	C1	Liver (STARNET)	EpiXcan	0.999158	starnet_liv	0.999981
6083	ENSG00000108039	XPNPEP1	0.085005	-0.00485279	0.932257	0.0332316	0.0563223	4.90616e-08	1.64051e-07	27	48	33	C1	Liver (STARNET)	EpiXcan	0.999158	starnet_liv	0.999981
6084	ENSG00000100243	CYB5R3	0.0849585	0.00583182	0.932294	0.0867725	0.158444	1.48371e-21	1.0481e-20	29	70	30	C1	Liver (STARNET)	EpiXcan	0.999158	starnet_liv	0.999981
6085	ENSG00000132434	LANCL2	-0.0849509	-0.011799	0.9323	0.107388	0.0882046	6.0921e-12	2.62353e-11	81	132	94	C1	Liver (STARNET)	EpiXcan	0.999158	starnet_liv	0.999981
6086	ENSG00000183386	FHL3	0.0848619	-0.000363561	0.932371	0.0233795	0.0278125	0.000156264	0.000388619	19	24	20	C1	Liver (STARNET)	EpiXcan	0.999158	starnet_liv	0.999981
6087	ENSG00000046889	PREX2	-0.0848328	-0.00874526	0.932394	0.0284833	0.0584248	2.88786e-08	9.79489e-08	54	81	68	C1	Liver (STARNET)	EpiXcan	0.999158	starnet_liv	0.999981
6088	ENSG00000167555	ZNF528	0.0845019	0.00349951	0.932657	0.107582	0.377222	4.97465e-60	1.1238e-58	11	60	19	C1	Liver (STARNET)	EpiXcan	0.999158	starnet_liv	0.999981
6089	ENSG00000170464	DNAJC18	-0.0844633	-0.00210822	0.932688	0.042031	0.174325	1.05973e-23	8.24246e-23	14	32	19	C1	Liver (STARNET)	EpiXcan	0.999158	starnet_liv	0.999981
6090	ENSG00000176171	BNIP3	-0.0843603	0.0296658	0.93277	0.0101045	0.0326113	3.9897e-05	0.000105378	7	27	8	C1	Liver (STARNET)	EpiXcan	0.999158	starnet_liv	0.999981
6091	ENSG00000185684	EP400NL	-0.084021	-0.016206	0.93304	0.0400842	0.0996967	1.91754e-13	9.04001e-13	16	38	21	C1	Liver (STARNET)	EpiXcan	0.999158	starnet_liv	0.999981
6092	ENSG00000138286	FAM149B1	-0.083025	-0.00237387	0.933832	0.125132	0.243472	2.25675e-34	2.56657e-33	13	66	17	C1	Liver (STARNET)	EpiXcan	0.999158	starnet_liv	0.999981
6093	ENSG00000167785	ZNF558	-0.0828336	-0.0214778	0.933984	0.0229562	0.0488723	2.06729e-07	6.61513e-07	25	41	29	C1	Liver (STARNET)	EpiXcan	0.999158	starnet_liv	0.999981
6094	ENSG00000182952	HMGN4	-0.0827131	-0.0112222	0.93408	0.058547	0.130429	1.19126e-17	7.03384e-17	25	92	33	C1	Liver (STARNET)	EpiXcan	0.999158	starnet_liv	0.999981
6095	ENSG00000233554	B4GALT1-AS1	-0.0825255	-0.0109179	0.934229	0.0381006	0.0116214	0.0151369	0.0309615	58	74	68	C1	Liver (STARNET)	EpiXcan	0.999158	starnet_liv	0.999981
6096	ENSG00000138075	ABCG5	0.0822678	0.0164123	0.934434	0.00348605	0.0523206	1.49749e-07	4.84096e-07	7	66	10	C1	Liver (STARNET)	EpiXcan	0.999158	starnet_liv	0.999981
6097	ENSG00000198380	GFPT1	0.0821136	0.0133487	0.934556	0.00471564	0.030198	8.1185e-05	0.000207467	5	22	7	C1	Liver (STARNET)	EpiXcan	0.999158	starnet_liv	0.999981
6098	ENSG00000185920	PTCH1	0.0820222	0.00561276	0.934629	0.0340262	0.0918253	1.92711e-12	8.54358e-12	14	58	17	C1	Liver (STARNET)	EpiXcan	0.999158	starnet_liv	0.999981
6099	ENSG00000147883	CDKN2B	-0.081835	4.11254e-05	0.934778	0.0158639	0.020372	0.00122306	0.00278608	18	42	21	C1	Liver (STARNET)	EpiXcan	0.999158	starnet_liv	0.999981
6100	ENSG00000127328	RAB3IP	0.0814652	0.0103261	0.935072	0.0654553	0.161787	4.36072e-22	3.15794e-21	51	74	60	C1	Liver (STARNET)	EpiXcan	0.999158	starnet_liv	0.999981
6101	ENSG00000013288	MAN2B2	0.0813295	9.10008e-06	0.93518	0.288012	0.404662	3.24982e-65	8.33743e-64	10	14	10	C1	Liver (STARNET)	EpiXcan	0.999158	starnet_liv	0.999981
6102	ENSG00000196235	SUPT5H	0.0811531	-0.00433092	0.93532	0.042935	0.158136	1.05329e-21	7.51671e-21	29	40	33	C1	Liver (STARNET)	EpiXcan	0.999158	starnet_liv	0.999981
6103	ENSG00000205361	MT1DP	-0.0810972	-0.00341537	0.935365	0.075226	0.261021	4.44106e-39	5.8382e-38	7	20	9	C1	Liver (STARNET)	EpiXcan	0.999158	starnet_liv	0.999981
6104	ENSG00000109381	ELF2	-0.0805386	0.0419509	0.935809	0.00633566	0.0114097	0.0148163	0.0303573	5	12	6	C1	Liver (STARNET)	EpiXcan	0.999158	starnet_liv	0.999981
6105	ENSG00000132141	CCT6B	0.0805234	0.00353594	0.935821	0.0643221	0.192358	3.65769e-26	3.11386e-25	29	60	37	C1	Liver (STARNET)	EpiXcan	0.999158	starnet_liv	0.999981
6106	ENSG00000130363	RSPH3	0.080498	0.00779101	0.935841	0.0322285	0.0219469	0.000692944	0.00161813	36	66	41	C1	Liver (STARNET)	EpiXcan	0.999158	starnet_liv	0.999981
6107	ENSG00000007080	CCDC124	-0.0804534	-0.00394941	0.935877	0.0160126	0.0132514	0.00863888	0.0181844	8	26	12	C1	Liver (STARNET)	EpiXcan	0.999158	starnet_liv	0.999981
6108	ENSG00000096872	IFT74	0.0803592	0.0110905	0.935952	0.0106354	0.0411313	3.44199e-06	1.00011e-05	6	16	8	C1	Liver (STARNET)	EpiXcan	0.999158	starnet_liv	0.999981
6109	ENSG00000093072	ADA2	-0.0803255	0.00960296	0.935978	0.0347421	0.0688945	1.18535e-09	4.41522e-09	30	55	42	C1	Liver (STARNET)	EpiXcan	0.999158	starnet_liv	0.999981
6110	ENSG00000158373	HIST1H2BD	-0.0801688	-0.011017	0.936103	0.00740727	0.0741944	3.62606e-10	1.40274e-09	2	25	3	C1	Liver (STARNET)	EpiXcan	0.999158	starnet_liv	0.999981
6111	ENSG00000157637	SLC38A10	-0.0800355	-0.00391604	0.936209	0.0253995	0.061509	1.13628e-08	3.96472e-08	14	40	16	C1	Liver (STARNET)	EpiXcan	0.999158	starnet_liv	0.999981
6112	ENSG00000179639	FCER1A	0.0798458	0.0290093	0.93636	0.00870651	0.0145414	0.00652057	0.0139068	15	25	18	C1	Liver (STARNET)	EpiXcan	0.999158	starnet_liv	0.999981
6113	ENSG00000238105	GOLGA2P5	0.0796475	0.013631	0.936518	0.0258499	0.0486798	4.58768e-07	1.42759e-06	13	21	14	C1	Liver (STARNET)	EpiXcan	0.999158	starnet_liv	0.999981
6114	ENSG00000162482	AKR7A3	0.079565	0.00204565	0.936583	0.21418	0.332846	1.11265e-49	1.99854e-48	21	37	24	C1	Liver (STARNET)	EpiXcan	0.999158	starnet_liv	0.999981
6115	ENSG00000272583	AL592494.3	0.0794222	0.00721038	0.936697	0.0235666	0.0274052	0.000166469	0.000412372	14	21	14	C1	Liver (STARNET)	EpiXcan	0.999158	starnet_liv	0.999981
6116	ENSG00000141854	MISP3	0.0793451	0.00767337	0.936758	0.0164917	0.0125079	0.0103858	0.0216857	41	76	49	C1	Liver (STARNET)	EpiXcan	0.999158	starnet_liv	0.999981
6117	ENSG00000029639	TFB1M	0.0792455	0.00469014	0.936837	0.183202	0.242721	5.32812e-34	5.98757e-33	32	47	35	C1	Liver (STARNET)	EpiXcan	0.999158	starnet_liv	0.999981
6118	ENSG00000088386	SLC15A1	-0.0792137	-0.0326371	0.936863	0.018116	0.0416232	3.08527e-06	9.00018e-06	19	33	22	C1	Liver (STARNET)	EpiXcan	0.999158	starnet_liv	0.999981
6119	ENSG00000165689	SDCCAG3	0.0789021	0.0115947	0.93711	0.0241656	0.03793	8.50649e-06	2.39645e-05	18	27	26	C1	Liver (STARNET)	EpiXcan	0.999158	starnet_liv	0.999981
6120	ENSG00000148832	PAOX	-0.0788445	-0.0057794	0.937156	0.134705	0.170903	7.64095e-24	5.96137e-23	33	58	40	C1	Liver (STARNET)	EpiXcan	0.999158	starnet_liv	0.999981
6121	ENSG00000139133	ALG10	0.0784464	0.0051303	0.937473	0.0460551	0.065868	3.8284e-09	1.38094e-08	21	39	30	C1	Liver (STARNET)	EpiXcan	0.999158	starnet_liv	0.999981
6122	ENSG00000025293	PHF20	0.0783436	-0.00158825	0.937555	0.0325166	0.0153367	0.00485082	0.0104636	18	30	19	C1	Liver (STARNET)	EpiXcan	0.999158	starnet_liv	0.999981
6123	ENSG00000117266	CDK18	-0.0781517	-0.00216881	0.937707	0.132411	0.202138	1.30934e-27	1.18315e-26	17	27	17	C1	Liver (STARNET)	EpiXcan	0.999158	starnet_liv	0.999981
6124	ENSG00000129317	PUS7L	-0.0780604	-0.0104004	0.93778	0.00701555	0.0296602	9.46065e-05	0.000239878	5	15	5	C1	Liver (STARNET)	EpiXcan	0.999158	starnet_liv	0.999981
6125	ENSG00000122218	COPA	0.0780375	0.0329749	0.937798	0.0165665	0.026955	0.000178716	0.000441141	24	33	30	C1	Liver (STARNET)	EpiXcan	0.999158	starnet_liv	0.999981
6126	ENSG00000149489	ROM1	0.0779154	0.0189221	0.937895	0.0114951	0.012402	0.0117355	0.0243388	24	43	30	C1	Liver (STARNET)	EpiXcan	0.999158	starnet_liv	0.999981
6127	ENSG00000182150	ERCC6L2	-0.0775129	-0.00221841	0.938215	0.0578014	0.116093	1.05156e-15	5.63359e-15	11	16	12	C1	Liver (STARNET)	EpiXcan	0.999158	starnet_liv	0.999981
6128	ENSG00000184454	NCMAP	-0.0774257	-0.004958	0.938285	0.219678	0.341326	3.27769e-51	6.11128e-50	44	83	55	C1	Liver (STARNET)	EpiXcan	0.999158	starnet_liv	0.999981
6129	ENSG00000136003	ISCU	-0.0772113	0.00546305	0.938455	0.0814833	0.0902993	2.71576e-12	1.19083e-11	66	94	77	C1	Liver (STARNET)	EpiXcan	0.999158	starnet_liv	0.999981
6130	ENSG00000115956	PLEK	0.0770931	0.00512397	0.93855	0.0266644	0.0486173	2.91231e-07	9.21884e-07	28	76	41	C1	Liver (STARNET)	EpiXcan	0.999158	starnet_liv	0.999981
6131	ENSG00000145782	ATG12	0.0769537	0.00267433	0.93866	0.0953387	0.0582366	2.58622e-08	8.80111e-08	57	109	70	C1	Liver (STARNET)	EpiXcan	0.999158	starnet_liv	0.999981
6132	ENSG00000128944	KNSTRN	0.0767451	0.00149422	0.938826	0.396142	0.616869	4.46756e-128	3.86546e-126	30	48	35	C1	Liver (STARNET)	EpiXcan	0.999158	starnet_liv	0.999981
6133	ENSG00000231487	AP006285.2	0.0766715	0.000148561	0.938885	0.125649	0.244367	3.63939e-34	4.10727e-33	26	60	31	C1	Liver (STARNET)	EpiXcan	0.999158	starnet_liv	0.999981
6134	ENSG00000101624	CEP76	0.0764634	0.00938531	0.93905	0.0333682	0.0732462	4.80638e-10	1.84319e-09	22	30	26	C1	Liver (STARNET)	EpiXcan	0.999158	starnet_liv	0.999981
6135	ENSG00000145012	LPP	-0.0763786	-0.00571422	0.939118	0.0304683	0.117249	6.22574e-16	3.38049e-15	13	34	18	C1	Liver (STARNET)	EpiXcan	0.999158	starnet_liv	0.999981
6136	ENSG00000223922	ASS1P2	0.0762816	0.00132735	0.939195	0.126618	0.462179	5.20549e-78	1.80867e-76	17	26	19	C1	Liver (STARNET)	EpiXcan	0.999158	starnet_liv	0.999981
6137	ENSG00000134077	THUMPD3	-0.0762011	-0.00560531	0.939259	0.0776711	0.161762	8.63654e-22	6.18337e-21	24	42	35	C1	Liver (STARNET)	EpiXcan	0.999158	starnet_liv	0.999981
6138	ENSG00000164307	ERAP1	0.0760494	0.0011939	0.93938	0.236297	0.672753	1.54449e-149	2.02435e-147	47	71	56	C1	Liver (STARNET)	EpiXcan	0.999158	starnet_liv	0.999981
6139	ENSG00000168502	MTCL1	-0.0756987	0.0108429	0.939659	0.0286106	0.0166157	0.00346682	0.00758199	26	34	28	C1	Liver (STARNET)	EpiXcan	0.999158	starnet_liv	0.999981
6140	ENSG00000106245	BUD31	0.0754682	0.00840337	0.939842	0.0308353	0.0450191	1.10356e-06	3.3331e-06	19	41	22	C1	Liver (STARNET)	EpiXcan	0.999158	starnet_liv	0.999981
6141	ENSG00000166455	C16orf46	0.0754521	0.00919296	0.939855	0.00518223	0.0336558	3.01018e-05	8.05188e-05	2	63	4	C1	Liver (STARNET)	EpiXcan	0.999158	starnet_liv	0.999981
6142	ENSG00000070950	RAD18	-0.075389	-0.000601078	0.939905	0.00659495	0.0168906	0.0031349	0.00687995	23	29	26	C1	Liver (STARNET)	EpiXcan	0.999158	starnet_liv	0.999981
6143	ENSG00000083544	TDRD3	0.0750748	0.00735824	0.940155	0.0128656	0.0360618	1.37519e-05	3.80694e-05	5	5	5	C1	Liver (STARNET)	EpiXcan	0.999158	starnet_liv	0.999981
6144	ENSG00000101347	SAMHD1	0.0748602	0.00947655	0.940326	0.00708296	0.0607825	1.50361e-08	5.20795e-08	10	21	16	C1	Liver (STARNET)	EpiXcan	0.999158	starnet_liv	0.999981
6145	ENSG00000140832	MARVELD3	0.0747508	0.0036105	0.940413	0.056996	0.166289	1.2586e-22	9.33931e-22	10	32	14	C1	Liver (STARNET)	EpiXcan	0.999158	starnet_liv	0.999981
6146	ENSG00000110665	C11orf21	-0.0746614	-0.00359063	0.940484	0.0414136	0.0537624	1.06442e-07	3.47835e-07	9	12	9	C1	Liver (STARNET)	EpiXcan	0.999158	starnet_liv	0.999981
6147	ENSG00000042088	TDP1	-0.0746605	-0.00385668	0.940485	0.056902	0.0933459	1.24826e-12	5.61101e-12	9	17	12	C1	Liver (STARNET)	EpiXcan	0.999158	starnet_liv	0.999981
6148	ENSG00000203666	EFCAB2	0.0746212	0.00290605	0.940516	0.0112396	0.430711	9.05759e-70	2.60096e-68	37	82	50	C1	Liver (STARNET)	EpiXcan	0.999158	starnet_liv	0.999981
6149	ENSG00000214595	EML6	-0.0744934	-0.0115878	0.940618	0.013344	0.0114459	0.015686	0.03203	22	32	28	C1	Liver (STARNET)	EpiXcan	0.999158	starnet_liv	0.999981
6150	ENSG00000071282	LMCD1	0.0744344	-0.0148742	0.940665	0.0264912	0.0428915	2.36961e-06	6.97087e-06	27	36	34	C1	Liver (STARNET)	EpiXcan	0.999158	starnet_liv	0.999981
6151	ENSG00000011376	LARS2	-0.0742902	-0.00149314	0.940779	0.140534	0.279936	1.83114e-40	2.49647e-39	21	35	23	C1	Liver (STARNET)	EpiXcan	0.999158	starnet_liv	0.999981
6152	ENSG00000160226	C21orf2	0.0742126	0.00242078	0.940841	0.214025	0.425056	2.33409e-68	6.41052e-67	8	12	9	C1	Liver (STARNET)	EpiXcan	0.999158	starnet_liv	0.999981
6153	ENSG00000198624	CCDC69	0.0741941	-0.00196312	0.940856	0.108046	0.211343	5.2309e-29	4.96036e-28	31	56	35	C1	Liver (STARNET)	EpiXcan	0.999158	starnet_liv	0.999981
6154	ENSG00000115307	AUP1	-0.0741936	-0.0113593	0.940856	0.00330939	0.0247922	0.000343023	0.000823379	3	14	10	C1	Liver (STARNET)	EpiXcan	0.999158	starnet_liv	0.999981
6155	ENSG00000134996	OSTF1	0.0740774	0.00380939	0.940949	0.0512434	0.013574	0.00702323	0.0149342	54	83	65	C1	Liver (STARNET)	EpiXcan	0.999158	starnet_liv	0.999981
6156	ENSG00000004059	ARF5	0.0737801	-0.000351115	0.941185	0.176456	0.201431	1.81174e-27	1.62823e-26	21	30	23	C1	Liver (STARNET)	EpiXcan	0.999158	starnet_liv	0.999981
6157	ENSG00000105968	H2AFV	-0.0736147	-0.00182384	0.941317	0.0140758	0.0272329	0.000165174	0.000409394	21	27	25	C1	Liver (STARNET)	EpiXcan	0.999158	starnet_liv	0.999981
6158	ENSG00000169413	RNASE6	0.0733035	0.00648344	0.941565	0.0498746	0.108054	1.06303e-14	5.38346e-14	25	66	32	C1	Liver (STARNET)	EpiXcan	0.999158	starnet_liv	0.999981
6159	ENSG00000106683	LIMK1	0.0731731	-0.00182501	0.941668	0.0122366	0.0219804	0.000719643	0.00167693	16	39	17	C1	Liver (STARNET)	EpiXcan	0.999158	starnet_liv	0.999981
6160	ENSG00000182648	LINC01006	0.0731621	0.00672418	0.941677	0.105442	0.136912	1.57691e-18	9.67338e-18	26	40	30	C1	Liver (STARNET)	EpiXcan	0.999158	starnet_liv	0.999981
6161	ENSG00000065060	UHRF1BP1	-0.0731456	-0.00171752	0.94169	0.280856	0.364284	4.13604e-56	8.60895e-55	38	79	42	C1	Liver (STARNET)	EpiXcan	0.999158	starnet_liv	0.999981
6162	ENSG00000064763	FAR2	0.0730177	0.000315751	0.941792	0.00637437	0.0421739	1.9226e-06	5.69406e-06	11	17	14	C1	Liver (STARNET)	EpiXcan	0.999158	starnet_liv	0.999981
6163	ENSG00000164346	NSA2	-0.0725917	-0.00123348	0.942131	0.495927	0.666591	7.12239e-150	9.42861e-148	39	88	44	C1	Liver (STARNET)	EpiXcan	0.999158	starnet_liv	0.999981
6164	ENSG00000004799	PDK4	0.0723921	0.0076727	0.94229	0.0229386	0.0319331	4.62757e-05	0.000121427	12	16	13	C1	Liver (STARNET)	EpiXcan	0.999158	starnet_liv	0.999981
6165	ENSG00000156802	ATAD2	0.0717478	0.000967956	0.942803	0.114087	0.104495	4.05299e-14	1.99011e-13	55	82	67	C1	Liver (STARNET)	EpiXcan	0.999158	starnet_liv	0.999981
6166	ENSG00000164010	ERMAP	-0.0714112	-0.00650905	0.94307	0.0221256	0.012284	0.0112216	0.0233389	27	34	32	C1	Liver (STARNET)	EpiXcan	0.999158	starnet_liv	0.999981
6167	ENSG00000063854	HAGH	-0.0705279	-0.00431447	0.943774	0.0466631	0.1173	4.96737e-16	2.71279e-15	21	44	26	C1	Liver (STARNET)	EpiXcan	0.999158	starnet_liv	0.999981
6168	ENSG00000113456	RAD1	-0.0705086	-0.00609289	0.943789	0.0206797	0.0924524	1.38314e-12	6.1879e-12	6	13	7	C1	Liver (STARNET)	EpiXcan	0.999158	starnet_liv	0.999981
6169	ENSG00000120539	MASTL	0.0704268	0.0036357	0.943854	0.0739168	0.277	1.64333e-39	2.18418e-38	16	27	25	C1	Liver (STARNET)	EpiXcan	0.999158	starnet_liv	0.999981
6170	ENSG00000143578	CREB3L4	-0.0703871	-0.00801829	0.943886	0.013568	0.0661879	3.21878e-09	1.1658e-08	4	13	6	C1	Liver (STARNET)	EpiXcan	0.999158	starnet_liv	0.999981
6171	ENSG00000163743	RCHY1	-0.0703704	-0.00178292	0.943899	0.0580488	0.127241	4.66231e-17	2.67185e-16	33	54	38	C1	Liver (STARNET)	EpiXcan	0.999158	starnet_liv	0.999981
6172	ENSG00000174516	PELI3	0.0701005	0.00144504	0.944114	0.0669824	0.0762356	1.05135e-10	4.19589e-10	48	59	55	C1	Liver (STARNET)	EpiXcan	0.999158	starnet_liv	0.999981
6173	ENSG00000170906	NDUFA3	0.0700327	0.00328472	0.944168	0.077719	0.135413	5.77857e-19	3.61004e-18	10	22	13	C1	Liver (STARNET)	EpiXcan	0.999158	starnet_liv	0.999981
6174	ENSG00000177548	RABEP2	0.0700249	0.0421091	0.944174	0.00403889	0.024441	0.000380911	0.000910003	4	7	6	C1	Liver (STARNET)	EpiXcan	0.999158	starnet_liv	0.999981
6175	ENSG00000099994	SUSD2	0.0700124	0.000294912	0.944184	0.35691	0.422472	4.96678e-68	1.35568e-66	28	58	36	C1	Liver (STARNET)	EpiXcan	0.999158	starnet_liv	0.999981
6176	ENSG00000163170	BOLA3	0.0699957	0.00461661	0.944197	0.0152137	0.0411465	3.89814e-06	1.12893e-05	4	7	5	C1	Liver (STARNET)	EpiXcan	0.999158	starnet_liv	0.999981
6177	ENSG00000076242	MLH1	-0.0697651	-0.012081	0.944381	0.0246932	0.027419	0.000156125	0.000388347	22	37	27	C1	Liver (STARNET)	EpiXcan	0.999158	starnet_liv	0.999981
6178	ENSG00000166557	TMED3	0.0696126	0.00581858	0.944502	0.0292997	0.0201092	0.00102261	0.00234413	49	105	61	C1	Liver (STARNET)	EpiXcan	0.999158	starnet_liv	0.999981
6179	ENSG00000167244	IGF2	0.0692422	0.00106056	0.944797	0.00738932	0.014541	0.00653605	0.0139375	13	43	25	C1	Liver (STARNET)	EpiXcan	0.999158	starnet_liv	0.999981
6180	ENSG00000171469	ZNF561	0.0691966	-0.00163002	0.944833	0.0936551	0.259636	1.32123e-36	1.62853e-35	17	28	21	C1	Liver (STARNET)	EpiXcan	0.999158	starnet_liv	0.999981
6181	ENSG00000135052	GOLM1	-0.0691641	-0.00382905	0.944859	0.0435309	0.0773157	9.84433e-11	3.9408e-10	25	40	29	C1	Liver (STARNET)	EpiXcan	0.999158	starnet_liv	0.999981
6182	ENSG00000100997	ABHD12	0.068927	0.00229105	0.945048	0.189083	0.499708	3.01079e-87	1.27338e-85	32	81	40	C1	Liver (STARNET)	EpiXcan	0.999158	starnet_liv	0.999981
6183	ENSG00000165682	CLEC1B	-0.0688699	-0.0123483	0.945093	0.00514481	0.0205867	0.00106098	0.0024283	7	46	8	C1	Liver (STARNET)	EpiXcan	0.999158	starnet_liv	0.999981
6184	ENSG00000183281	PLGLB1	-0.0687756	-0.00129108	0.945168	0.524725	0.623888	9.08538e-128	7.7595e-126	43	100	51	C1	Liver (STARNET)	EpiXcan	0.999158	starnet_liv	0.999981
6185	ENSG00000147677	EIF3H	0.0687686	0.0167534	0.945174	0.00807852	0.0215844	0.000888556	0.00205211	3	18	4	C1	Liver (STARNET)	EpiXcan	0.999158	starnet_liv	0.999981
6186	ENSG00000172638	EFEMP2	0.0684508	0.0081154	0.945427	0.00492642	0.0124648	0.0114045	0.0236932	6	10	8	C1	Liver (STARNET)	EpiXcan	0.999158	starnet_liv	0.999981
6187	ENSG00000010322	NISCH	0.0681551	0.0070896	0.945662	0.0166299	0.0503039	2.1199e-07	6.77529e-07	12	36	16	C1	Liver (STARNET)	EpiXcan	0.999158	starnet_liv	0.999981
6188	ENSG00000122378	FAM213A	-0.0677501	-0.00177995	0.945985	0.166974	0.22958	6.94062e-32	7.33865e-31	25	55	30	C1	Liver (STARNET)	EpiXcan	0.999158	starnet_liv	0.999981
6189	ENSG00000171314	PGAM1	0.0677028	0.0337201	0.946022	0.0109607	0.226342	9.02821e-32	9.52314e-31	17	29	22	C1	Liver (STARNET)	EpiXcan	0.999158	starnet_liv	0.999981
6190	ENSG00000065150	IPO5	-0.0674597	0.00327555	0.946216	0.0975421	0.100129	1.57911e-13	7.4765e-13	57	70	66	C1	Liver (STARNET)	EpiXcan	0.999158	starnet_liv	0.999981
6191	ENSG00000073849	ST6GAL1	-0.0674129	-0.0102664	0.946253	0.0183672	0.0405845	3.62751e-06	1.05309e-05	17	90	19	C1	Liver (STARNET)	EpiXcan	0.999158	starnet_liv	0.999981
6192	ENSG00000167740	CYB5D2	-0.0668129	-0.00858087	0.946731	0.114006	0.186288	1.03663e-25	8.65801e-25	95	162	118	C1	Liver (STARNET)	EpiXcan	0.999158	starnet_liv	0.999981
6193	ENSG00000198077	CYP2A7	0.0667168	0.00205758	0.946807	0.110047	0.186974	1.11973e-25	9.34618e-25	42	116	58	C1	Liver (STARNET)	EpiXcan	0.999158	starnet_liv	0.999981
6194	ENSG00000139180	NDUFA9	-0.0666841	-0.00135336	0.946833	0.144495	0.327966	3.77369e-49	6.62547e-48	26	37	32	C1	Liver (STARNET)	EpiXcan	0.999158	starnet_liv	0.999981
6195	ENSG00000165449	SLC16A9	-0.0662665	-0.00169268	0.947166	0.0385362	0.35238	5.25099e-54	1.03905e-52	18	102	24	C1	Liver (STARNET)	EpiXcan	0.999158	starnet_liv	0.999981
6196	ENSG00000197008	ZNF138	-0.0662658	-0.00759055	0.947166	0.021897	0.0491102	3.66965e-07	1.15007e-06	9	47	11	C1	Liver (STARNET)	EpiXcan	0.999158	starnet_liv	0.999981
6197	ENSG00000109775	UFSP2	0.0662005	0.0011822	0.947218	0.0409028	0.114827	1.77722e-15	9.41452e-15	7	10	10	C1	Liver (STARNET)	EpiXcan	0.999158	starnet_liv	0.999981
6198	ENSG00000153975	ZUFSP	-0.0660667	-0.0947824	0.947325	0.00573476	0.0127579	0.0107343	0.0223695	5	8	6	C1	Liver (STARNET)	EpiXcan	0.999158	starnet_liv	0.999981
6199	ENSG00000173226	IQCB1	-0.0659978	-0.00551431	0.94738	0.178867	0.378073	8.6617e-60	1.95006e-58	40	62	52	C1	Liver (STARNET)	EpiXcan	0.999158	starnet_liv	0.999981
6200	ENSG00000157895	C12orf43	-0.0657045	-0.00799891	0.947613	0.0329366	0.0806061	3.84026e-11	1.57635e-10	18	32	25	C1	Liver (STARNET)	EpiXcan	0.999158	starnet_liv	0.999981
6201	ENSG00000172046	USP19	-0.0656998	-0.0143435	0.947617	0.00921548	0.0336092	2.92672e-05	7.83656e-05	8	33	11	C1	Liver (STARNET)	EpiXcan	0.999158	starnet_liv	0.999981
6202	ENSG00000119681	LTBP2	-0.0656395	-0.0109517	0.947665	0.00730523	0.0301136	7.64879e-05	0.000195964	7	19	8	C1	Liver (STARNET)	EpiXcan	0.999158	starnet_liv	0.999981
6203	ENSG00000173209	AHSA2	0.0656318	0.0090732	0.947671	0.0205879	0.286578	4.32272e-42	6.17305e-41	21	64	35	C1	Liver (STARNET)	EpiXcan	0.999158	starnet_liv	0.999981
6204	ENSG00000132740	IGHMBP2	-0.0653538	-0.00131882	0.947892	0.29482	0.688382	1.06595e-157	1.76389e-155	24	43	33	C1	Liver (STARNET)	EpiXcan	0.999158	starnet_liv	0.999981
6205	ENSG00000174564	IL20RB	-0.0653187	-0.00130197	0.94792	0.196199	0.452337	2.09397e-77	7.14432e-76	34	72	49	C1	Liver (STARNET)	EpiXcan	0.999158	starnet_liv	0.999981
6206	ENSG00000235954	TTC28-AS1	0.065273	0.0063801	0.947957	0.0264075	0.113059	1.8831e-15	9.95545e-15	17	30	22	C1	Liver (STARNET)	EpiXcan	0.999158	starnet_liv	0.999981
6207	ENSG00000261824	LINC00662	0.0652469	0.0645392	0.947977	0.00953167	0.0336053	2.84099e-05	7.62705e-05	14	44	20	C1	Liver (STARNET)	EpiXcan	0.999158	starnet_liv	0.999981
6208	ENSG00000198373	WWP2	-0.0650727	0.00992318	0.948116	0.0466225	0.0178563	0.00256911	0.00568823	43	69	49	C1	Liver (STARNET)	EpiXcan	0.999158	starnet_liv	0.999981
6209	ENSG00000162836	ACP6	-0.0648018	-0.000567741	0.948332	0.315031	0.682254	9.03372e-154	1.37458e-151	31	115	38	C1	Liver (STARNET)	EpiXcan	0.999158	starnet_liv	0.999981
6210	ENSG00000272327	RP11-1002K11.1	0.0646875	0.00385936	0.948423	0.0663018	0.278691	8.08994e-40	1.08505e-38	27	48	35	C1	Liver (STARNET)	EpiXcan	0.999158	starnet_liv	0.999981
6211	ENSG00000124357	NAGK	-0.0644778	-0.00204495	0.94859	0.0990929	0.209699	3.33496e-29	3.183e-28	8	9	9	C1	Liver (STARNET)	EpiXcan	0.999158	starnet_liv	0.999981
6212	ENSG00000119326	CTNNAL1	0.0644384	0.00438659	0.948621	0.157941	0.306777	1.59594e-45	2.50916e-44	19	83	23	C1	Liver (STARNET)	EpiXcan	0.999158	starnet_liv	0.999981
6213	ENSG00000101188	NTSR1	-0.0640838	-0.00116404	0.948904	0.124513	0.21133	2.21991e-29	2.1326e-28	8	9	9	C1	Liver (STARNET)	EpiXcan	0.999158	starnet_liv	0.999981
6214	ENSG00000135185	TMEM243	0.063804	0.00951192	0.949126	0.00925034	0.0127263	0.0104669	0.0218412	5	32	6	C1	Liver (STARNET)	EpiXcan	0.999158	starnet_liv	0.999981
6215	ENSG00000257218	GATC	-0.0637491	-0.0058989	0.94917	0.0148559	0.0946166	7.09023e-13	3.23322e-12	9	45	14	C1	Liver (STARNET)	EpiXcan	0.999158	starnet_liv	0.999981
6216	ENSG00000228106	AL392172.1	0.0637114	0.00687816	0.9492	0.0733212	0.0337453	2.20518e-05	5.98813e-05	59	119	77	C1	Liver (STARNET)	EpiXcan	0.999158	starnet_liv	0.999981
6217	ENSG00000151224	MAT1A	0.0631082	0.0249548	0.94968	0.00092754	0.0200627	0.00133947	0.00304044	7	24	12	C1	Liver (STARNET)	EpiXcan	0.999158	starnet_liv	0.999981
6218	ENSG00000125970	RALY	0.0630579	0.0122002	0.94972	0.00399203	0.014732	0.00613069	0.0131069	7	27	8	C1	Liver (STARNET)	EpiXcan	0.999158	starnet_liv	0.999981
6219	ENSG00000105974	CAV1	-0.0630219	-0.00833661	0.949749	0.00888536	0.0213714	0.00090025	0.00207765	9	17	10	C1	Liver (STARNET)	EpiXcan	0.999158	starnet_liv	0.999981
6220	ENSG00000145284	SCD5	0.0628816	0.00272483	0.949861	0.00762704	0.023294	0.000554865	0.00130723	3	51	4	C1	Liver (STARNET)	EpiXcan	0.999158	starnet_liv	0.999981
6221	ENSG00000181523	SGSH	-0.0628676	-0.000757196	0.949872	0.0484098	0.0700912	1.08843e-09	4.06907e-09	28	48	30	C1	Liver (STARNET)	EpiXcan	0.999158	starnet_liv	0.999981
6222	ENSG00000229358	DPY19L1P1	-0.0628101	-0.00556849	0.949918	0.0513179	0.116292	1.00421e-15	5.38207e-15	15	44	18	C1	Liver (STARNET)	EpiXcan	0.999158	starnet_liv	0.999981
6223	ENSG00000181029	TRAPPC5	-0.0624525	-0.0188613	0.950203	0.00743842	0.0184518	0.00196708	0.00440018	8	10	10	C1	Liver (STARNET)	EpiXcan	0.999158	starnet_liv	0.999981
6224	ENSG00000103175	WFDC1	-0.0623815	-0.00141341	0.950259	0.0529996	0.192094	4.95792e-26	4.19112e-25	12	22	18	C1	Liver (STARNET)	EpiXcan	0.999158	starnet_liv	0.999981
6225	ENSG00000007520	TSR3	0.0623583	0.0286995	0.950278	0.00429174	0.0105614	0.019817	0.0401374	9	12	12	C1	Liver (STARNET)	EpiXcan	0.999158	starnet_liv	0.999981
6226	ENSG00000117625	RCOR3	0.0623443	0.0281104	0.950289	0.000792122	0.0214678	0.000900397	0.00207765	4	23	10	C1	Liver (STARNET)	EpiXcan	0.999158	starnet_liv	0.999981
6227	ENSG00000094975	SUCO	0.0623165	0.0023612	0.950311	0.0578805	0.125633	3.06421e-17	1.77445e-16	5	9	6	C1	Liver (STARNET)	EpiXcan	0.999158	starnet_liv	0.999981
6228	ENSG00000175376	EIF1AD	-0.062302	-0.00529707	0.950322	0.0170273	0.0382788	7.15996e-06	2.03093e-05	11	22	14	C1	Liver (STARNET)	EpiXcan	0.999158	starnet_liv	0.999981
6229	ENSG00000182902	SLC25A18	-0.0621296	-0.00785317	0.95046	0.00615666	0.055738	6.4683e-08	2.15198e-07	3	14	5	C1	Liver (STARNET)	EpiXcan	0.999158	starnet_liv	0.999981
6230	ENSG00000078177	N4BP2	-0.0616084	-0.00114155	0.950875	0.0178848	0.020578	0.00115262	0.0026312	29	52	31	C1	Liver (STARNET)	EpiXcan	0.999158	starnet_liv	0.999981
6231	ENSG00000167523	SPATA33	-0.0609655	-0.0017669	0.951387	0.0282597	0.0782139	9.84455e-11	3.9408e-10	23	41	30	C1	Liver (STARNET)	EpiXcan	0.999158	starnet_liv	0.999981
6232	ENSG00000205364	MT1M	-0.0608655	-0.0100544	0.951466	0.00584354	0.0370634	8.33379e-06	2.35154e-05	5	14	8	C1	Liver (STARNET)	EpiXcan	0.999158	starnet_liv	0.999981
6233	ENSG00000110400	NECTIN1	-0.0607916	-0.0127646	0.951525	0.0368467	0.017972	0.00238962	0.00530768	43	66	49	C1	Liver (STARNET)	EpiXcan	0.999158	starnet_liv	0.999981
6234	ENSG00000066813	ACSM2B	-0.0605912	-4.70358e-05	0.951685	0.0368557	0.167442	3.99359e-23	3.02098e-22	6	72	7	C1	Liver (STARNET)	EpiXcan	0.999158	starnet_liv	0.999981
6235	ENSG00000177098	SCN4B	0.0603111	0.0149215	0.951908	0.0146741	0.0253806	0.000299806	0.000723448	13	21	16	C1	Liver (STARNET)	EpiXcan	0.999158	starnet_liv	0.999981
6236	ENSG00000118369	USP35	-0.0601096	-0.0153875	0.952068	0.0181256	0.0212841	0.000865956	0.00200166	18	33	23	C1	Liver (STARNET)	EpiXcan	0.999158	starnet_liv	0.999981
6237	ENSG00000100342	APOL1	0.0596106	0.00212759	0.952466	0.0129002	0.0394814	5.4333e-06	1.55549e-05	13	22	14	C1	Liver (STARNET)	EpiXcan	0.999158	starnet_liv	0.999981
6238	ENSG00000204287	HLA-DRA	-0.0595607	-0.00506304	0.952505	0.0256785	0.068557	1.32083e-09	4.90879e-09	24	50	30	C1	Liver (STARNET)	EpiXcan	0.999158	starnet_liv	0.999981
6239	ENSG00000215114	UBXN2B	0.0595274	0.00258791	0.952532	0.177064	0.298255	5.05128e-44	7.60737e-43	19	40	23	C1	Liver (STARNET)	EpiXcan	0.999158	starnet_liv	0.999981
6240	ENSG00000162409	PRKAA2	0.0594866	0.00270559	0.952565	0.0392226	0.201051	1.60298e-27	1.44453e-26	14	35	20	C1	Liver (STARNET)	EpiXcan	0.999158	starnet_liv	0.999981
6241	ENSG00000176623	RMDN1	-0.0593651	-0.000798956	0.952661	0.140989	0.221237	7.14853e-31	7.24042e-30	31	57	37	C1	Liver (STARNET)	EpiXcan	0.999158	starnet_liv	0.999981
6242	ENSG00000187068	C3orf70	-0.0593468	-0.00246933	0.952676	0.0676212	0.0587348	2.53583e-08	8.63187e-08	28	58	34	C1	Liver (STARNET)	EpiXcan	0.999158	starnet_liv	0.999981
6243	ENSG00000130299	GTPBP3	-0.0592275	-0.00693104	0.952771	0.00825962	0.0503689	2.32924e-07	7.42105e-07	4	16	5	C1	Liver (STARNET)	EpiXcan	0.999158	starnet_liv	0.999981
6244	ENSG00000061918	GUCY1B3	0.0588064	0.00142134	0.953106	0.0664213	0.0486663	3.74187e-07	1.17215e-06	49	85	54	C1	Liver (STARNET)	EpiXcan	0.999158	starnet_liv	0.999981
6245	ENSG00000117115	PADI2	0.0586063	0.00315513	0.953266	0.0432418	0.157992	1.48329e-21	1.0481e-20	9	19	11	C1	Liver (STARNET)	EpiXcan	0.999158	starnet_liv	0.999981
6246	ENSG00000078237	TIGAR	-0.0581247	-0.00334439	0.953649	0.114685	0.269071	3.92124e-39	5.15998e-38	32	68	41	C1	Liver (STARNET)	EpiXcan	0.999158	starnet_liv	0.999981
6247	ENSG00000143106	PSMA5	0.0580931	0.00392068	0.953674	0.234745	0.422695	2.45989e-68	6.74202e-67	39	83	50	C1	Liver (STARNET)	EpiXcan	0.999158	starnet_liv	0.999981
6248	ENSG00000114098	ARMC8	-0.0579865	-0.00745705	0.953759	0.0280805	0.0110052	0.0181541	0.0368821	40	48	48	C1	Liver (STARNET)	EpiXcan	0.999158	starnet_liv	0.999981
6249	ENSG00000150760	DOCK1	-0.0579144	-0.00995922	0.953817	0.0121838	0.0117854	0.0139547	0.0286762	27	39	32	C1	Liver (STARNET)	EpiXcan	0.999158	starnet_liv	0.999981
6250	ENSG00000163682	RPL9	0.0577378	0.00156058	0.953957	0.187903	0.510442	1.38286e-90	6.08182e-89	9	23	14	C1	Liver (STARNET)	EpiXcan	0.999158	starnet_liv	0.999981
6251	ENSG00000153113	CAST	0.0576076	-0.000730676	0.954061	0.124224	0.244088	3.36771e-34	3.80716e-33	31	113	37	C1	Liver (STARNET)	EpiXcan	0.999158	starnet_liv	0.999981
6252	ENSG00000155254	MARVELD1	0.0575319	0.00155666	0.954121	0.0538237	0.0342121	2.1383e-05	5.81608e-05	39	53	51	C1	Liver (STARNET)	EpiXcan	0.999158	starnet_liv	0.999981
6253	ENSG00000149231	CCDC82	0.057349	0.000133215	0.954267	0.0821732	0.132953	5.94039e-18	3.56154e-17	18	36	19	C1	Liver (STARNET)	EpiXcan	0.999158	starnet_liv	0.999981
6254	ENSG00000170439	METTL7B	0.0569958	0.00175387	0.954549	0.0223822	0.0397055	5.65766e-06	1.61833e-05	8	12	11	C1	Liver (STARNET)	EpiXcan	0.999158	starnet_liv	0.999981
6255	ENSG00000189014	FAM35DP	0.0565819	-0.000549921	0.954878	0.0281002	0.0636716	7.16544e-09	2.54647e-08	30	124	70	C1	Liver (STARNET)	EpiXcan	0.999158	starnet_liv	0.999981
6256	ENSG00000136717	BIN1	-0.0564889	-0.00185658	0.954952	0.0838324	0.0773632	1.10889e-10	4.4109e-10	59	106	78	C1	Liver (STARNET)	EpiXcan	0.999158	starnet_liv	0.999981
6257	ENSG00000174306	ZHX3	-0.0564217	-0.0379294	0.955006	0.00526242	0.0181445	0.00207017	0.00462062	8	15	10	C1	Liver (STARNET)	EpiXcan	0.999158	starnet_liv	0.999981
6258	ENSG00000135945	REV1	0.0561849	0.00692829	0.955195	0.00764403	0.0335571	2.88536e-05	7.73207e-05	5	16	8	C1	Liver (STARNET)	EpiXcan	0.999158	starnet_liv	0.999981
6259	ENSG00000197894	ADH5	-0.0559454	-0.00105236	0.955385	0.183044	0.34805	8.08965e-53	1.55882e-51	41	106	49	C1	Liver (STARNET)	EpiXcan	0.999158	starnet_liv	0.999981
6260	ENSG00000101361	NOP56	0.055858	0.00675815	0.955455	0.0359503	0.0745244	2.76878e-10	1.0774e-09	12	22	15	C1	Liver (STARNET)	EpiXcan	0.999158	starnet_liv	0.999981
6261	ENSG00000244560	AC004890.2	-0.0556107	-0.00158379	0.955652	0.129087	0.19827	3.30889e-27	2.94772e-26	25	46	32	C1	Liver (STARNET)	EpiXcan	0.999158	starnet_liv	0.999981
6262	ENSG00000088543	C3orf18	0.0555593	0.00818676	0.955693	0.0276398	0.0325346	3.18397e-05	8.4893e-05	19	36	21	C1	Liver (STARNET)	EpiXcan	0.999158	starnet_liv	0.999981
6263	ENSG00000164597	COG5	0.0553903	0.00113292	0.955828	0.0219503	0.0481967	3.33819e-07	1.05092e-06	19	38	22	C1	Liver (STARNET)	EpiXcan	0.999158	starnet_liv	0.999981
6264	ENSG00000180822	PSMG4	-0.0553806	0.00137568	0.955835	0.0407487	0.0709279	7.13098e-10	2.69714e-09	43	78	56	C1	Liver (STARNET)	EpiXcan	0.999158	starnet_liv	0.999981
6265	ENSG00000139405	RITA1	-0.0552614	-0.000792461	0.95593	0.155089	0.285207	4.47397e-41	6.2278e-40	28	51	36	C1	Liver (STARNET)	EpiXcan	0.999158	starnet_liv	0.999981
6266	ENSG00000187049	TMEM216	0.0550821	0.0475814	0.956073	0.0144027	0.0295938	9.19181e-05	0.000233523	22	38	26	C1	Liver (STARNET)	EpiXcan	0.999158	starnet_liv	0.999981
6267	ENSG00000164088	PPM1M	-0.0550052	-0.00310041	0.956134	0.0801056	0.13921	4.71842e-19	2.9561e-18	15	30	17	C1	Liver (STARNET)	EpiXcan	0.999158	starnet_liv	0.999981
6268	ENSG00000161643	SIGLEC16	-0.054982	-0.00124047	0.956153	0.26856	0.523947	5.77706e-95	2.79112e-93	28	33	32	C1	Liver (STARNET)	EpiXcan	0.999158	starnet_liv	0.999981
6269	ENSG00000092931	MFSD11	-0.0548726	-0.0173293	0.95624	0.00529848	0.0350913	2.02373e-05	5.51692e-05	6	11	7	C1	Liver (STARNET)	EpiXcan	0.999158	starnet_liv	0.999981
6270	ENSG00000100612	DHRS7	-0.0548285	-0.001305	0.956275	0.434621	0.508982	3.93514e-90	1.72494e-88	74	85	83	C1	Liver (STARNET)	EpiXcan	0.999158	starnet_liv	0.999981
6271	ENSG00000159658	EFCAB14	-0.0548059	-0.00271572	0.956293	0.0496574	0.105046	1.51899e-14	7.63998e-14	11	16	12	C1	Liver (STARNET)	EpiXcan	0.999158	starnet_liv	0.999981
6272	ENSG00000155111	CDK19	0.0547056	0.00823259	0.956373	0.0191547	0.0461659	8.15964e-07	2.49175e-06	22	47	28	C1	Liver (STARNET)	EpiXcan	0.999158	starnet_liv	0.999981
6273	ENSG00000105321	CCDC9	0.0544861	0.000827475	0.956548	0.00828384	0.0140897	0.00735809	0.0156075	15	23	19	C1	Liver (STARNET)	EpiXcan	0.999158	starnet_liv	0.999981
6274	ENSG00000136631	VPS45	0.0544176	-0.0059538	0.956602	0.00913347	0.0192537	0.00154454	0.00348799	13	23	19	C1	Liver (STARNET)	EpiXcan	0.999158	starnet_liv	0.999981
6275	ENSG00000185187	SIGIRR	0.0542183	0.0361365	0.956761	0.0243657	0.019454	0.00151401	0.00342313	29	45	37	C1	Liver (STARNET)	EpiXcan	0.999158	starnet_liv	0.999981
6276	ENSG00000234127	TRIM26	0.0540167	0.0141276	0.956922	0.0443011	0.0825125	3.00671e-11	1.24306e-10	17	32	21	C1	Liver (STARNET)	EpiXcan	0.999158	starnet_liv	0.999981
6277	ENSG00000197971	MBP	-0.0536705	0.0260942	0.957198	0.0885026	0.0976787	2.97591e-13	1.3852e-12	51	70	58	C1	Liver (STARNET)	EpiXcan	0.999158	starnet_liv	0.999981
6278	ENSG00000137642	SORL1	-0.0536438	-0.00861891	0.957219	0.00689879	0.031833	5.01874e-05	0.000130964	8	16	11	C1	Liver (STARNET)	EpiXcan	0.999158	starnet_liv	0.999981
6279	ENSG00000156885	COX6A2	-0.0535707	-0.0023746	0.957277	0.0361951	0.164158	7.96511e-23	5.95718e-22	13	41	19	C1	Liver (STARNET)	EpiXcan	0.999158	starnet_liv	0.999981
6280	ENSG00000106258	CYP3A5	0.053233	0.00152845	0.957546	0.232668	0.37709	4.60108e-59	1.02196e-57	47	85	57	C1	Liver (STARNET)	EpiXcan	0.999158	starnet_liv	0.999981
6281	ENSG00000169246	NPIPB3	0.0532052	0.00273759	0.957568	0.0262141	0.0181022	0.00238035	0.00528798	36	85	45	C1	Liver (STARNET)	EpiXcan	0.999158	starnet_liv	0.999981
6282	ENSG00000196262	PPIA	0.0530642	0.0138523	0.957681	0.0324825	0.0673551	1.97147e-09	7.2455e-09	45	74	57	C1	Liver (STARNET)	EpiXcan	0.999158	starnet_liv	0.999981
6283	ENSG00000152439	ZNF773	0.0528544	-0.00711845	0.957848	0.0621057	0.125748	4.38975e-17	2.51783e-16	72	131	88	C1	Liver (STARNET)	EpiXcan	0.999158	starnet_liv	0.999981
6284	ENSG00000149289	ZC3H12C	-0.0524031	-0.0101827	0.958207	0.0432729	0.129322	2.86878e-17	1.6642e-16	22	65	30	C1	Liver (STARNET)	EpiXcan	0.999158	starnet_liv	0.999981
6285	ENSG00000008710	PKD1	0.0517848	0.0171859	0.9587	0.0206126	0.0218984	0.000797406	0.00184902	16	33	24	C1	Liver (STARNET)	EpiXcan	0.999158	starnet_liv	0.999981
6286	ENSG00000142230	SAE1	-0.0515191	-0.00252537	0.958912	0.00818926	0.065655	3.83615e-09	1.38335e-08	11	14	13	C1	Liver (STARNET)	EpiXcan	0.999158	starnet_liv	0.999981
6287	ENSG00000067167	TRAM1	-0.0514886	-0.00585677	0.958936	0.00733609	0.0348111	2.18605e-05	5.94108e-05	6	20	7	C1	Liver (STARNET)	EpiXcan	0.999158	starnet_liv	0.999981
6288	ENSG00000085063	CD59	0.0511703	-0.00104723	0.95919	0.0564609	0.156347	4.14565e-21	2.87934e-20	28	43	38	C1	Liver (STARNET)	EpiXcan	0.999158	starnet_liv	0.999981
6289	ENSG00000071537	SEL1L	0.0511575	0.0132337	0.9592	0.00127384	0.0123864	0.011517	0.0239119	1	12	1	C1	Liver (STARNET)	EpiXcan	0.999158	starnet_liv	0.999981
6290	ENSG00000241224	C3orf85	0.0507119	0.000227247	0.959555	0.0733948	0.157852	2.83015e-21	1.97603e-20	26	59	34	C1	Liver (STARNET)	EpiXcan	0.999158	starnet_liv	0.999981
6291	ENSG00000197989	SNHG12	0.0504278	0.00888023	0.959781	0.0194356	0.0332454	3.10349e-05	8.29142e-05	16	49	19	C1	Liver (STARNET)	EpiXcan	0.999158	starnet_liv	0.999981
6292	ENSG00000150893	FREM2	-0.0502743	-0.00121952	0.959904	0.0645203	0.0733969	3.44511e-10	1.33508e-09	35	58	43	C1	Liver (STARNET)	EpiXcan	0.999158	starnet_liv	0.999981
6293	ENSG00000145022	TCTA	-0.049855	-0.0151772	0.960238	0.0112359	0.0265661	0.000215619	0.00052722	4	29	5	C1	Liver (STARNET)	EpiXcan	0.999158	starnet_liv	0.999981
6294	ENSG00000132561	MATN2	-0.0490276	0.00215991	0.960897	0.0442706	0.173113	1.90487e-23	1.46523e-22	27	88	36	C1	Liver (STARNET)	EpiXcan	0.999158	starnet_liv	0.999981
6295	ENSG00000091136	LAMB1	-0.0490228	-0.00100105	0.960901	0.218829	0.409557	2.31125e-65	5.9642e-64	39	114	49	C1	Liver (STARNET)	EpiXcan	0.999158	starnet_liv	0.999981
6296	ENSG00000185344	ATP6V0A2	-0.0489181	-0.000880908	0.960985	0.022607	0.0698212	1.06156e-09	3.97198e-09	19	33	27	C1	Liver (STARNET)	EpiXcan	0.999158	starnet_liv	0.999981
6297	ENSG00000170379	TCAF2	0.0488484	0.000844585	0.96104	0.037106	0.074229	3.44799e-10	1.33581e-09	16	53	16	C1	Liver (STARNET)	EpiXcan	0.999158	starnet_liv	0.999981
6298	ENSG00000104537	ANXA13	0.0487807	0.00146112	0.961094	0.354074	0.660107	3.23772e-144	3.75973e-142	22	29	25	C1	Liver (STARNET)	EpiXcan	0.999158	starnet_liv	0.999981
6299	ENSG00000258867	LINC01146	-0.0487211	-0.00128174	0.961142	0.0425661	0.0556242	4.61731e-08	1.54705e-07	38	84	45	C1	Liver (STARNET)	EpiXcan	0.999158	starnet_liv	0.999981
6300	ENSG00000205403	CFI	-0.0486929	-0.00376859	0.961164	0.0391478	0.0542271	7.03908e-08	2.33367e-07	12	28	12	C1	Liver (STARNET)	EpiXcan	0.999158	starnet_liv	0.999981
6301	ENSG00000272316	AL021368.2	-0.0485403	-0.00335466	0.961286	0.0354548	0.0669607	1.72199e-09	6.35509e-09	13	33	19	C1	Liver (STARNET)	EpiXcan	0.999158	starnet_liv	0.999981
6302	ENSG00000101473	ACOT8	0.0484002	0.0108294	0.961397	0.0391511	0.0721079	5.43237e-10	2.07483e-09	11	50	11	C1	Liver (STARNET)	EpiXcan	0.999158	starnet_liv	0.999981
6303	ENSG00000135709	KIAA0513	0.0482966	-0.000287991	0.96148	0.0266373	0.141445	3.03696e-19	1.91901e-18	35	63	49	C1	Liver (STARNET)	EpiXcan	0.999158	starnet_liv	0.999981
6304	ENSG00000074696	HACD3	0.0480782	0.000229115	0.961654	0.0381068	0.0223587	0.000682301	0.00159469	32	43	40	C1	Liver (STARNET)	EpiXcan	0.999158	starnet_liv	0.999981
6305	ENSG00000076650	GPATCH1	0.0479542	0.00655522	0.961753	0.0559977	0.10726	1.95985e-14	9.80887e-14	13	24	17	C1	Liver (STARNET)	EpiXcan	0.999158	starnet_liv	0.999981
6306	ENSG00000242485	MRPL20	-0.0478226	-0.00582078	0.961858	0.0234789	0.168121	1.51451e-23	1.16904e-22	4	18	8	C1	Liver (STARNET)	EpiXcan	0.999158	starnet_liv	0.999981
6307	ENSG00000206149	HERC2P9	0.0477619	0.00286343	0.961906	0.0499713	0.172641	1.59652e-23	1.23163e-22	10	19	15	C1	Liver (STARNET)	EpiXcan	0.999158	starnet_liv	0.999981
6308	ENSG00000143727	ACP1	-0.0477283	-0.0048246	0.961933	0.0649454	0.0839004	1.8263e-11	7.6508e-11	38	58	44	C1	Liver (STARNET)	EpiXcan	0.999158	starnet_liv	0.999981
6309	ENSG00000109743	BST1	-0.0471647	0.000895167	0.962382	0.0299022	0.0398945	4.71478e-06	1.35654e-05	35	65	41	C1	Liver (STARNET)	EpiXcan	0.999158	starnet_liv	0.999981
6310	ENSG00000172086	KRCC1	0.0468911	0.0083969	0.9626	0.00586638	0.0266965	0.000169775	0.000420246	1	8	3	C1	Liver (STARNET)	EpiXcan	0.999158	starnet_liv	0.999981
6311	ENSG00000130724	CHMP2A	-0.0466471	-0.0231616	0.962794	0.0137817	0.0311834	5.92346e-05	0.000153544	11	18	15	C1	Liver (STARNET)	EpiXcan	0.999158	starnet_liv	0.999981
6312	ENSG00000126460	PRRG2	-0.0466309	-0.005915	0.962807	0.0361972	0.181104	1.1001e-24	8.84222e-24	13	28	19	C1	Liver (STARNET)	EpiXcan	0.999158	starnet_liv	0.999981
6313	ENSG00000197580	BCO2	-0.0466228	-0.000992598	0.962814	0.676658	0.743536	1.78745e-192	6.06724e-190	44	91	50	C1	Liver (STARNET)	EpiXcan	0.999158	starnet_liv	0.999981
6314	ENSG00000188542	DUSP28	0.0464612	-0.00979905	0.962943	0.0164164	0.0202469	0.0012585	0.00286352	25	51	32	C1	Liver (STARNET)	EpiXcan	0.999158	starnet_liv	0.999981
6315	ENSG00000147364	FBXO25	0.0463693	0.00236547	0.963016	0.0204176	0.0576373	3.51899e-08	1.18716e-07	19	33	25	C1	Liver (STARNET)	EpiXcan	0.999158	starnet_liv	0.999981
6316	ENSG00000142207	URB1	-0.0463231	-0.0275852	0.963053	0.0280713	0.0114312	0.0153397	0.0313472	28	46	31	C1	Liver (STARNET)	EpiXcan	0.999158	starnet_liv	0.999981
6317	ENSG00000077063	CTTNBP2	0.0458996	-0.00602615	0.96339	0.0267512	0.0154453	0.00463184	0.0100125	29	44	34	C1	Liver (STARNET)	EpiXcan	0.999158	starnet_liv	0.999981
6318	ENSG00000171798	KNDC1	0.0455984	0.00196071	0.96363	0.0261666	0.186833	2.19009e-26	1.8863e-25	12	30	17	C1	Liver (STARNET)	EpiXcan	0.999158	starnet_liv	0.999981
6319	ENSG00000062716	VMP1	0.0454813	0.0106235	0.963724	0.0137062	0.0125963	0.0107353	0.0223695	17	30	17	C1	Liver (STARNET)	EpiXcan	0.999158	starnet_liv	0.999981
6320	ENSG00000163093	BBS5	-0.0453237	-0.0275814	0.963849	0.0159175	0.0661403	3.30481e-09	1.19664e-08	9	32	13	C1	Liver (STARNET)	EpiXcan	0.999158	starnet_liv	0.999981
6321	ENSG00000180376	CCDC66	-0.0452534	-0.00221342	0.963905	0.0362408	0.067841	2.22294e-09	8.13806e-09	20	44	21	C1	Liver (STARNET)	EpiXcan	0.999158	starnet_liv	0.999981
6322	ENSG00000139517	LNX2	0.0448509	0.00364467	0.964226	0.0317402	0.0744511	2.33598e-10	9.1355e-10	6	26	6	C1	Liver (STARNET)	EpiXcan	0.999158	starnet_liv	0.999981
6323	ENSG00000205517	RGL3	-0.0448052	-0.00166998	0.964263	0.119717	0.173383	5.50119e-24	4.33223e-23	18	43	20	C1	Liver (STARNET)	EpiXcan	0.999158	starnet_liv	0.999981
6324	ENSG00000068654	POLR1A	0.0446619	0.000131897	0.964377	0.113209	0.217491	2.98904e-30	2.94412e-29	18	46	23	C1	Liver (STARNET)	EpiXcan	0.999158	starnet_liv	0.999981
6325	ENSG00000125735	TNFSF14	0.0446292	-0.00900093	0.964403	0.0225006	0.0147223	0.00587856	0.0125943	20	40	29	C1	Liver (STARNET)	EpiXcan	0.999158	starnet_liv	0.999981
6326	ENSG00000040487	PQLC2	0.044433	-0.00514146	0.964559	0.0520872	0.0770372	1.43539e-10	5.67553e-10	28	49	31	C1	Liver (STARNET)	EpiXcan	0.999158	starnet_liv	0.999981
6327	ENSG00000198589	LRBA	0.0442414	0.0108413	0.964712	0.023358	0.0156482	0.00452549	0.00979536	22	51	25	C1	Liver (STARNET)	EpiXcan	0.999158	starnet_liv	0.999981
6328	ENSG00000185252	ZNF74	0.0442161	0.02296	0.964732	0.0436125	0.0713568	5.14877e-10	1.96936e-09	25	41	29	C1	Liver (STARNET)	EpiXcan	0.999158	starnet_liv	0.999981
6329	ENSG00000164654	MIOS	-0.0437074	0.00442075	0.965138	0.0304006	0.0235143	0.000449601	0.00106721	22	57	27	C1	Liver (STARNET)	EpiXcan	0.999158	starnet_liv	0.999981
6330	ENSG00000162591	MEGF6	-0.0435947	-0.00606318	0.965227	0.134394	0.126094	3.91354e-17	2.2525e-16	66	86	82	C1	Liver (STARNET)	EpiXcan	0.999158	starnet_liv	0.999981
6331	ENSG00000176595	KBTBD11	-0.0435243	-0.015238	0.965284	0.0366754	0.128633	2.05917e-17	1.20509e-16	15	39	21	C1	Liver (STARNET)	EpiXcan	0.999158	starnet_liv	0.999981
6332	ENSG00000241945	PWP2	-0.0434983	0.0101169	0.965304	0.0163559	0.0458258	9.9185e-07	3.00804e-06	27	53	39	C1	Liver (STARNET)	EpiXcan	0.999158	starnet_liv	0.999981
6333	ENSG00000138071	ACTR2	-0.043372	-0.00541619	0.965405	0.0363526	0.0593825	1.63502e-08	5.64392e-08	20	46	29	C1	Liver (STARNET)	EpiXcan	0.999158	starnet_liv	0.999981
6334	ENSG00000130349	C6orf203	-0.043126	-0.00374574	0.965601	0.0202941	0.0681481	1.78845e-09	6.59668e-09	4	26	7	C1	Liver (STARNET)	EpiXcan	0.999158	starnet_liv	0.999981
6335	ENSG00000167562	ZNF701	-0.0430512	0.0202116	0.965661	0.00277208	0.0278871	0.000147463	0.000367352	14	64	20	C1	Liver (STARNET)	EpiXcan	0.999158	starnet_liv	0.999981
6336	ENSG00000086544	ITPKC	0.0429331	0.00566093	0.965755	0.00672879	0.0898315	2.66132e-12	1.16773e-11	3	11	6	C1	Liver (STARNET)	EpiXcan	0.999158	starnet_liv	0.999981
6337	ENSG00000253196	AC083841.1	0.0429049	0.000972037	0.965777	0.321343	0.614337	2.05447e-124	1.71051e-122	17	24	20	C1	Liver (STARNET)	EpiXcan	0.999158	starnet_liv	0.999981
6338	ENSG00000158445	KCNB1	-0.0427777	-0.00106245	0.965879	0.439926	0.521282	2.42335e-93	1.12562e-91	44	81	50	C1	Liver (STARNET)	EpiXcan	0.999158	starnet_liv	0.999981
6339	ENSG00000162383	SLC1A7	-0.0427213	0.0033214	0.965924	0.0800024	0.103928	3.92255e-14	1.92821e-13	46	91	61	C1	Liver (STARNET)	EpiXcan	0.999158	starnet_liv	0.999981
6340	ENSG00000099904	ZDHHC8	0.0426773	-0.00245085	0.965959	0.00892848	0.011113	0.0162892	0.033226	8	13	9	C1	Liver (STARNET)	EpiXcan	0.999158	starnet_liv	0.999981
6341	ENSG00000087087	SRRT	0.0424816	0.00255465	0.966115	0.0489014	0.246924	5.80532e-35	6.74722e-34	7	24	13	C1	Liver (STARNET)	EpiXcan	0.999158	starnet_liv	0.999981
6342	ENSG00000148384	INPP5E	0.0422126	-0.00939715	0.966329	0.0270916	0.0324879	3.64581e-05	9.66231e-05	27	61	37	C1	Liver (STARNET)	EpiXcan	0.999158	starnet_liv	0.999981
6343	ENSG00000105287	PRKD2	0.0419502	-0.000854491	0.966538	0.127113	0.187315	1.49478e-25	1.23984e-24	45	70	54	C1	Liver (STARNET)	EpiXcan	0.999158	starnet_liv	0.999981
6344	ENSG00000151632	AKR1C2	0.0408733	0.00124292	0.967397	0.43533	0.531798	3.93981e-97	1.98309e-95	67	115	79	C1	Liver (STARNET)	EpiXcan	0.999158	starnet_liv	0.999981
6345	ENSG00000176022	B3GALT6	-0.0408631	0.00932143	0.967405	0.047225	0.0376546	9.11417e-06	2.56545e-05	30	59	38	C1	Liver (STARNET)	EpiXcan	0.999158	starnet_liv	0.999981
6346	ENSG00000107798	LIPA	0.0407886	0.00106729	0.967464	0.356596	0.455103	3.71734e-76	1.22413e-74	17	26	21	C1	Liver (STARNET)	EpiXcan	0.999158	starnet_liv	0.999981
6347	ENSG00000172543	CTSW	-0.0402302	-0.00157128	0.96791	0.380386	0.455647	2.05169e-76	6.8071e-75	36	65	42	C1	Liver (STARNET)	EpiXcan	0.999158	starnet_liv	0.999981
6348	ENSG00000175224	ATG13	0.0401243	0.00549555	0.967994	0.00601095	0.0148943	0.00565739	0.0121342	4	6	4	C1	Liver (STARNET)	EpiXcan	0.999158	starnet_liv	0.999981
6349	ENSG00000104723	TUSC3	-0.0399486	-0.000869906	0.968134	0.175982	0.388465	2.76359e-61	6.40707e-60	14	33	20	C1	Liver (STARNET)	EpiXcan	0.999158	starnet_liv	0.999981
6350	ENSG00000211973	IGHV1-69	0.0396778	-0.00171257	0.96835	0.0347613	0.114876	1.31777e-15	7.02565e-15	22	40	33	C1	Liver (STARNET)	EpiXcan	0.999158	starnet_liv	0.999981
6351	ENSG00000153902	LGI4	0.0396587	0.00191424	0.968365	0.0626106	0.190315	4.8548e-26	4.11183e-25	10	40	15	C1	Liver (STARNET)	EpiXcan	0.999158	starnet_liv	0.999981
6352	ENSG00000128011	LRFN1	0.0391964	0.000645581	0.968734	0.0166836	0.0298245	8.14168e-05	0.000207948	14	28	18	C1	Liver (STARNET)	EpiXcan	0.999158	starnet_liv	0.999981
6353	ENSG00000180672	AC007362.1	-0.0390611	-0.00454314	0.968842	0.011389	0.0250781	0.000321158	0.000773702	14	33	20	C1	Liver (STARNET)	EpiXcan	0.999158	starnet_liv	0.999981
6354	ENSG00000139899	CBLN3	-0.0389857	-3.52948e-05	0.968902	0.229083	0.325102	5.32825e-48	9.06625e-47	62	122	71	C1	Liver (STARNET)	EpiXcan	0.999158	starnet_liv	0.999981
6355	ENSG00000259065	AC005520.2	-0.0383391	-0.000705541	0.969417	0.431996	0.499456	8.92559e-89	3.84876e-87	54	123	62	C1	Liver (STARNET)	EpiXcan	0.999158	starnet_liv	0.999981
6356	ENSG00000204516	MICB	0.0383266	0.00305897	0.969427	0.214885	0.22525	1.32757e-31	1.38708e-30	72	140	85	C1	Liver (STARNET)	EpiXcan	0.999158	starnet_liv	0.999981
6357	ENSG00000118762	PKD2	-0.0381533	-0.00774454	0.969565	0.0344622	0.0227805	0.00061614	0.00144567	35	63	40	C1	Liver (STARNET)	EpiXcan	0.999158	starnet_liv	0.999981
6358	ENSG00000249096	LINC02362	-0.0381241	-0.000960922	0.969589	0.355396	0.478769	5.29271e-82	1.99615e-80	51	68	61	C1	Liver (STARNET)	EpiXcan	0.999158	starnet_liv	0.999981
6359	ENSG00000106992	AK1	0.0374192	0.0023719	0.970151	0.0570991	0.10269	7.91704e-14	3.81251e-13	19	25	23	C1	Liver (STARNET)	EpiXcan	0.999158	starnet_liv	0.999981
6360	ENSG00000175182	FAM131A	-0.037068	-0.00196404	0.970431	0.0497175	0.110315	4.89671e-15	2.53213e-14	8	14	9	C1	Liver (STARNET)	EpiXcan	0.999158	starnet_liv	0.999981
6361	ENSG00000273270	AC090114.2	0.037056	0.00135914	0.97044	0.0949751	0.219916	1.00538e-30	1.0098e-29	18	48	23	C1	Liver (STARNET)	EpiXcan	0.999158	starnet_liv	0.999981
6362	ENSG00000205771	CATSPER2P1	-0.0370182	0.0143257	0.970471	0.0378295	0.267685	1.91228e-40	2.60172e-39	26	92	30	C1	Liver (STARNET)	EpiXcan	0.999158	starnet_liv	0.999981
6363	ENSG00000169902	TPST1	-0.036708	0.00096425	0.970718	0.0299366	0.0460949	8.69226e-07	2.6489e-06	18	30	23	C1	Liver (STARNET)	EpiXcan	0.999158	starnet_liv	0.999981
6364	ENSG00000131408	NR1H2	-0.0364663	0.204325	0.970911	0.00279392	0.0212722	0.00093883	0.00216181	19	77	29	C1	Liver (STARNET)	EpiXcan	0.999158	starnet_liv	0.999981
6365	ENSG00000095739	BAMBI	0.0364547	0.0180644	0.97092	0.0461772	0.0420719	2.83329e-06	8.28886e-06	47	68	63	C1	Liver (STARNET)	EpiXcan	0.999158	starnet_liv	0.999981
6366	ENSG00000188026	RILPL1	0.0363634	0.0432922	0.970993	0.00641273	0.0154247	0.00473182	0.0102186	5	47	5	C1	Liver (STARNET)	EpiXcan	0.999158	starnet_liv	0.999981
6367	ENSG00000025772	TOMM34	0.0361166	0.0102226	0.971189	0.119371	0.224676	3.11704e-31	3.20119e-30	75	169	86	C1	Liver (STARNET)	EpiXcan	0.999158	starnet_liv	0.999981
6368	ENSG00000073614	KDM5A	-0.0359779	-0.0091907	0.9713	0.00340626	0.0153967	0.0048923	0.0105497	1	2	2	C1	Liver (STARNET)	EpiXcan	0.999158	starnet_liv	0.999981
6369	ENSG00000104915	STX10	0.0359211	0.0119474	0.971345	0.0144999	0.0259039	0.000246889	0.000600463	11	34	11	C1	Liver (STARNET)	EpiXcan	0.999158	starnet_liv	0.999981
6370	ENSG00000166887	VPS39	0.035769	0.00156923	0.971467	0.0826569	0.14186	4.10776e-19	2.58085e-18	7	9	8	C1	Liver (STARNET)	EpiXcan	0.999158	starnet_liv	0.999981
6371	ENSG00000143384	MCL1	0.0353702	0.0351856	0.971785	0.0255668	0.0123824	0.0120642	0.0249696	29	32	32	C1	Liver (STARNET)	EpiXcan	0.999158	starnet_liv	0.999981
6372	ENSG00000229589	ACVR2B-AS1	-0.0350312	0.00279471	0.972055	0.0332684	0.0541179	8.81736e-08	2.90359e-07	19	23	22	C1	Liver (STARNET)	EpiXcan	0.999158	starnet_liv	0.999981
6373	ENSG00000148334	PTGES2	0.0347499	-0.0107998	0.972279	0.0133031	0.0191212	0.00157188	0.00354853	15	20	20	C1	Liver (STARNET)	EpiXcan	0.999158	starnet_liv	0.999981
6374	ENSG00000149090	PAMR1	-0.0346287	-0.00141175	0.972376	0.153529	0.117699	5.77151e-16	3.14288e-15	82	136	91	C1	Liver (STARNET)	EpiXcan	0.999158	starnet_liv	0.999981
6375	ENSG00000196557	CACNA1H	-0.0345979	-0.00894764	0.9724	0.0358354	0.0704865	9.40533e-10	3.53013e-09	37	72	50	C1	Liver (STARNET)	EpiXcan	0.999158	starnet_liv	0.999981
6376	ENSG00000125703	ATG4C	0.0344549	0.01105	0.972514	0.0346094	0.0261623	0.000213886	0.000523078	22	58	23	C1	Liver (STARNET)	EpiXcan	0.999158	starnet_liv	0.999981
6377	ENSG00000187953	PMS2CL	0.0342535	-0.0139818	0.972675	0.122831	0.152375	1.53914e-20	1.04274e-19	66	92	75	C1	Liver (STARNET)	EpiXcan	0.999158	starnet_liv	0.999981
6378	ENSG00000002016	RAD52	0.0340074	-3.38701e-05	0.972871	0.0197659	0.0947788	7.41153e-13	3.37509e-12	11	21	14	C1	Liver (STARNET)	EpiXcan	0.999158	starnet_liv	0.999981
6379	ENSG00000105227	PRX	-0.0339448	-0.0421382	0.972921	0.00151338	0.0378178	9.10487e-06	2.56338e-05	6	10	10	C1	Liver (STARNET)	EpiXcan	0.999158	starnet_liv	0.999981
6380	ENSG00000101407	TTI1	0.0337072	0.00474633	0.973111	0.0184298	0.0242628	0.000392888	0.000937296	14	14	14	C1	Liver (STARNET)	EpiXcan	0.999158	starnet_liv	0.999981
6381	ENSG00000214826	DDX12P	0.0335939	-0.00676684	0.973201	0.028474	0.0335042	2.5631e-05	6.91467e-05	23	79	30	C1	Liver (STARNET)	EpiXcan	0.999158	starnet_liv	0.999981
6382	ENSG00000135905	DOCK10	0.0335545	0.0106497	0.973232	0.0349631	0.0735763	3.56828e-10	1.38079e-09	44	76	52	C1	Liver (STARNET)	EpiXcan	0.999158	starnet_liv	0.999981
6383	ENSG00000145979	TBC1D7	0.0334368	0.0217515	0.973326	0.0866915	0.256147	1.45302e-36	1.78764e-35	29	180	34	C1	Liver (STARNET)	EpiXcan	0.999158	starnet_liv	0.999981
6384	ENSG00000227500	SCAMP4	-0.0331772	-0.00252608	0.973533	0.00496008	0.0529963	1.15592e-07	3.76157e-07	17	32	25	C1	Liver (STARNET)	EpiXcan	0.999158	starnet_liv	0.999981
6385	ENSG00000152583	SPARCL1	-0.0330096	-0.00273606	0.973667	0.050767	0.14046	2.06615e-19	1.3175e-18	21	52	27	C1	Liver (STARNET)	EpiXcan	0.999158	starnet_liv	0.999981
6386	ENSG00000149218	ENDOD1	0.0330036	0.00859072	0.973672	0.0255509	0.0265136	0.000219302	0.000535927	23	41	27	C1	Liver (STARNET)	EpiXcan	0.999158	starnet_liv	0.999981
6387	ENSG00000158623	COPG2	-0.0326122	0.000354747	0.973984	0.0846874	0.260326	1.99185e-37	2.51364e-36	20	38	23	C1	Liver (STARNET)	EpiXcan	0.999158	starnet_liv	0.999981
6388	ENSG00000171316	CHD7	-0.0325238	-0.00936199	0.974054	0.0264148	0.0183545	0.0021588	0.00481196	35	80	48	C1	Liver (STARNET)	EpiXcan	0.999158	starnet_liv	0.999981
6389	ENSG00000087008	ACOX3	-0.032372	0.00305076	0.974175	0.0465446	0.0938513	4.71045e-13	2.16593e-12	20	50	28	C1	Liver (STARNET)	EpiXcan	0.999158	starnet_liv	0.999981
6390	ENSG00000104219	ZDHHC2	-0.032312	-0.00108584	0.974223	0.207497	0.348574	1.70699e-52	3.26549e-51	47	80	55	C1	Liver (STARNET)	EpiXcan	0.999158	starnet_liv	0.999981
6391	ENSG00000067715	SYT1	0.0321574	0.0131935	0.974347	0.00471557	0.0164079	0.00366282	0.00798951	13	35	16	C1	Liver (STARNET)	EpiXcan	0.999158	starnet_liv	0.999981
6392	ENSG00000167468	GPX4	-0.0321357	-0.00152324	0.974364	0.0286432	0.427727	1.12846e-69	3.23346e-68	15	36	20	C1	Liver (STARNET)	EpiXcan	0.999158	starnet_liv	0.999981
6393	ENSG00000137288	UQCC2	0.0320294	-0.00278758	0.974449	0.0547781	0.0699758	1.10473e-09	4.12537e-09	37	57	44	C1	Liver (STARNET)	EpiXcan	0.999158	starnet_liv	0.999981
6394	ENSG00000225648	SBDSP1	0.0319064	0.00147383	0.974547	0.0507422	0.0578003	3.43885e-08	1.16161e-07	23	75	30	C1	Liver (STARNET)	EpiXcan	0.999158	starnet_liv	0.999981
6395	ENSG00000073331	ALPK1	-0.0317737	-0.00129318	0.974653	0.0359542	0.070004	9.33693e-10	3.50545e-09	20	57	27	C1	Liver (STARNET)	EpiXcan	0.999158	starnet_liv	0.999981
6396	ENSG00000169599	NFU1	0.0317622	0.00119617	0.974662	0.145588	0.196832	5.69593e-28	5.22542e-27	24	92	30	C1	Liver (STARNET)	EpiXcan	0.999158	starnet_liv	0.999981
6397	ENSG00000170959	DCDC1	0.0317256	0.00112451	0.974691	0.271776	0.407278	3.77789e-65	9.67344e-64	18	31	24	C1	Liver (STARNET)	EpiXcan	0.999158	starnet_liv	0.999981
6398	ENSG00000115993	TRAK2	0.0316514	0.00688005	0.97475	0.00268499	0.0127757	0.0105742	0.0220478	2	2	2	C1	Liver (STARNET)	EpiXcan	0.999158	starnet_liv	0.999981
6399	ENSG00000248019	FAM13A-AS1	-0.0316228	-0.00549016	0.974773	0.00780895	0.0254038	0.000290782	0.00070244	7	21	9	C1	Liver (STARNET)	EpiXcan	0.999158	starnet_liv	0.999981
6400	ENSG00000242193	AL359075.1	0.0314416	0.000704395	0.974917	0.105314	0.1537	8.64548e-21	5.92385e-20	28	38	31	C1	Liver (STARNET)	EpiXcan	0.999158	starnet_liv	0.999981
6401	ENSG00000131781	FMO5	0.0312401	0.00493687	0.975078	0.0350714	0.0717293	6.96858e-10	2.63873e-09	17	28	22	C1	Liver (STARNET)	EpiXcan	0.999158	starnet_liv	0.999981
6402	ENSG00000028310	BRD9	-0.0308041	-0.00230536	0.975426	0.00861132	0.0479095	5.28927e-07	1.63559e-06	9	52	10	C1	Liver (STARNET)	EpiXcan	0.999158	starnet_liv	0.999981
6403	ENSG00000100065	CARD10	0.030316	-0.00193289	0.975815	0.0339953	0.133025	2.95128e-18	1.79298e-17	14	30	19	C1	Liver (STARNET)	EpiXcan	0.999158	starnet_liv	0.999981
6404	ENSG00000163029	SMC6	0.0299097	0.000603405	0.976139	0.472025	0.639209	7.1844e-135	7.09754e-133	21	56	25	C1	Liver (STARNET)	EpiXcan	0.999158	starnet_liv	0.999981
6405	ENSG00000106638	TBL2	0.0297037	-0.00407181	0.976303	0.0564832	0.0518692	1.75779e-07	5.64273e-07	30	35	31	C1	Liver (STARNET)	EpiXcan	0.999158	starnet_liv	0.999981
6406	ENSG00000241388	HNF1A-AS1	0.0296665	-0.0222299	0.976333	0.069859	0.0817713	3.60695e-11	1.48288e-10	46	114	60	C1	Liver (STARNET)	EpiXcan	0.999158	starnet_liv	0.999981
6407	ENSG00000111885	MAN1A1	0.029646	0.0207942	0.976349	0.0359325	0.0641885	5.06387e-09	1.81422e-08	36	52	43	C1	Liver (STARNET)	EpiXcan	0.999158	starnet_liv	0.999981
6408	ENSG00000179855	GIPC3	0.0293107	0.00199368	0.976617	0.0336082	0.159773	3.0624e-22	2.23731e-21	24	48	27	C1	Liver (STARNET)	EpiXcan	0.999158	starnet_liv	0.999981
6409	ENSG00000150995	ITPR1	-0.0293079	-0.00144021	0.976619	0.086755	0.124194	7.54626e-17	4.27643e-16	24	47	34	C1	Liver (STARNET)	EpiXcan	0.999158	starnet_liv	0.999981
6410	ENSG00000184428	TOP1MT	0.0289196	0.00287945	0.976929	0.0134822	0.0675016	1.0508e-09	3.93397e-09	6	11	7	C1	Liver (STARNET)	EpiXcan	0.999158	starnet_liv	0.999981
6411	ENSG00000136682	CBWD2	0.0287613	0.000983157	0.977055	0.104869	0.132251	8.43166e-18	5.0098e-17	40	58	45	C1	Liver (STARNET)	EpiXcan	0.999158	starnet_liv	0.999981
6412	ENSG00000250506	CDK3	0.0284326	-0.00411613	0.977317	0.036543	0.0574319	2.73638e-08	9.29542e-08	26	89	30	C1	Liver (STARNET)	EpiXcan	0.999158	starnet_liv	0.999981
6413	ENSG00000179399	GPC5	0.0284142	-0.00106535	0.977332	0.0956627	0.144663	2.28711e-19	1.45561e-18	41	80	49	C1	Liver (STARNET)	EpiXcan	0.999158	starnet_liv	0.999981
6414	ENSG00000165983	PTER	0.0278976	0.000666618	0.977744	0.213565	0.326972	1.43771e-48	2.48465e-47	6	19	8	C1	Liver (STARNET)	EpiXcan	0.999158	starnet_liv	0.999981
6415	ENSG00000243667	WDR92	0.0277204	-0.0135689	0.977885	0.0101382	0.014961	0.00554969	0.011911	18	30	24	C1	Liver (STARNET)	EpiXcan	0.999158	starnet_liv	0.999981
6416	ENSG00000177150	FAM210A	0.0271767	0.00130027	0.978319	0.215521	0.307925	7.8038e-46	1.23721e-44	31	48	35	C1	Liver (STARNET)	EpiXcan	0.999158	starnet_liv	0.999981
6417	ENSG00000065665	SEC61A2	0.0269969	-0.0138994	0.978462	0.0346417	0.0854014	3.69366e-12	1.6095e-11	13	61	15	C1	Liver (STARNET)	EpiXcan	0.999158	starnet_liv	0.999981
6418	ENSG00000137185	ZSCAN9	-0.0264743	0.169236	0.978879	0.00181647	0.0209062	0.00100976	0.00231627	3	6	4	C1	Liver (STARNET)	EpiXcan	0.999158	starnet_liv	0.999981
6419	ENSG00000108788	MLX	0.0259266	0.0234876	0.979316	0.00616807	0.020704	0.00110451	0.00252574	9	26	15	C1	Liver (STARNET)	EpiXcan	0.999158	starnet_liv	0.999981
6420	ENSG00000171812	COL8A2	-0.025853	0.00218316	0.979375	0.0160127	0.0280032	0.000140492	0.000350714	21	43	32	C1	Liver (STARNET)	EpiXcan	0.999158	starnet_liv	0.999981
6421	ENSG00000214313	AZGP1P1	-0.0254645	-0.0460039	0.979684	0.00064757	0.0342359	2.55049e-05	6.88488e-05	5	17	9	C1	Liver (STARNET)	EpiXcan	0.999158	starnet_liv	0.999981
6422	ENSG00000167283	ATP5L	-0.0251691	0.000423668	0.97992	0.0319852	0.0444962	1.48931e-06	4.46051e-06	24	48	26	C1	Liver (STARNET)	EpiXcan	0.999158	starnet_liv	0.999981
6423	ENSG00000187546	AGMO	0.0251662	0.00450832	0.979922	0.135478	0.272459	7.19058e-39	9.37822e-38	53	96	70	C1	Liver (STARNET)	EpiXcan	0.999158	starnet_liv	0.999981
6424	ENSG00000091640	SPAG7	-0.024976	-0.000215897	0.980074	0.151162	0.265182	8.56454e-39	1.11482e-37	15	35	16	C1	Liver (STARNET)	EpiXcan	0.999158	starnet_liv	0.999981
6425	ENSG00000132952	USPL1	-0.0244235	-0.0135174	0.980515	0.0230717	0.0163061	0.00306359	0.00673348	27	47	28	C1	Liver (STARNET)	EpiXcan	0.999158	starnet_liv	0.999981
6426	ENSG00000197948	FCHSD1	-0.0241901	-0.0123843	0.980701	0.0137567	0.025362	0.000252962	0.000614217	10	49	10	C1	Liver (STARNET)	EpiXcan	0.999158	starnet_liv	0.999981
6427	ENSG00000153363	LINC00467	0.0241777	9.75895e-05	0.980711	0.0802529	0.113228	1.07821e-15	5.76931e-15	32	66	42	C1	Liver (STARNET)	EpiXcan	0.999158	starnet_liv	0.999981
6428	ENSG00000084676	NCOA1	-0.0240556	0.000148064	0.980808	0.0303195	0.0604928	1.6183e-08	5.58765e-08	7	18	8	C1	Liver (STARNET)	EpiXcan	0.999158	starnet_liv	0.999981
6429	ENSG00000198937	CCDC167	0.0240487	0.00298497	0.980814	0.0282973	0.0522656	1.72979e-07	5.56069e-07	46	71	61	C1	Liver (STARNET)	EpiXcan	0.999158	starnet_liv	0.999981
6430	ENSG00000104774	MAN2B1	0.0238604	-0.00189025	0.980964	0.0478433	0.196746	8.8635e-27	7.786e-26	11	29	16	C1	Liver (STARNET)	EpiXcan	0.999158	starnet_liv	0.999981
6431	ENSG00000110042	DTX4	-0.0238467	0.0037061	0.980975	0.00139401	0.0176172	0.00266164	0.00588129	5	17	6	C1	Liver (STARNET)	EpiXcan	0.999158	starnet_liv	0.999981
6432	ENSG00000163161	ERCC3	0.0237643	0.00322068	0.981041	0.0899023	0.214256	1.84587e-29	1.77973e-28	26	41	32	C1	Liver (STARNET)	EpiXcan	0.999158	starnet_liv	0.999981
6433	ENSG00000179774	ATOH7	0.0236981	3.13328e-05	0.981093	0.192184	0.399465	1.05787e-62	2.54621e-61	26	55	36	C1	Liver (STARNET)	EpiXcan	0.999158	starnet_liv	0.999981
6434	ENSG00000241837	ATP5O	-0.0234221	-0.0028641	0.981314	0.00851364	0.0267476	0.00017706	0.000437217	13	17	16	C1	Liver (STARNET)	EpiXcan	0.999158	starnet_liv	0.999981
6435	ENSG00000128602	SMO	-0.0230495	-0.000450409	0.981611	0.103052	0.181588	4.06219e-25	3.31332e-24	15	19	16	C1	Liver (STARNET)	EpiXcan	0.999158	starnet_liv	0.999981
6436	ENSG00000166900	STX3	0.0230136	-0.0105231	0.981639	0.039573	0.0208437	0.00108243	0.00247611	48	78	58	C1	Liver (STARNET)	EpiXcan	0.999158	starnet_liv	0.999981
6437	ENSG00000135930	EIF4E2	-0.0229423	0.00587819	0.981696	0.0191692	0.0505847	2.2858e-07	7.28442e-07	10	15	10	C1	Liver (STARNET)	EpiXcan	0.999158	starnet_liv	0.999981
6438	ENSG00000104497	SNX16	-0.0228791	-0.000150177	0.981747	0.129822	0.533489	2.07302e-97	1.05549e-95	17	31	24	C1	Liver (STARNET)	EpiXcan	0.999158	starnet_liv	0.999981
6439	ENSG00000129946	SHC2	0.0226431	0.000273765	0.981935	0.294177	0.431477	1.84272e-71	5.50652e-70	29	54	33	C1	Liver (STARNET)	EpiXcan	0.999158	starnet_liv	0.999981
6440	ENSG00000250251	PKD1P6	0.0225309	0.0151595	0.982024	0.0172903	0.0406096	3.92943e-06	1.1375e-05	10	12	11	C1	Liver (STARNET)	EpiXcan	0.999158	starnet_liv	0.999981
6441	ENSG00000166478	ZNF143	0.0224412	-0.00103224	0.982096	0.0758168	0.164604	4.00347e-22	2.904e-21	11	17	13	C1	Liver (STARNET)	EpiXcan	0.999158	starnet_liv	0.999981
6442	ENSG00000101353	MROH8	0.0223294	-0.000804569	0.982185	0.0657009	0.117603	8.55486e-16	4.59989e-15	25	45	32	C1	Liver (STARNET)	EpiXcan	0.999158	starnet_liv	0.999981
6443	ENSG00000187609	EXD3	0.0222602	-0.00157511	0.98224	0.00239409	0.0159333	0.00431243	0.00934337	3	4	4	C1	Liver (STARNET)	EpiXcan	0.999158	starnet_liv	0.999981
6444	ENSG00000072858	SIDT1	0.0219391	0.00730877	0.982497	0.021272	0.0422355	2.28273e-06	6.72574e-06	9	20	13	C1	Liver (STARNET)	EpiXcan	0.999158	starnet_liv	0.999981
6445	ENSG00000205581	HMGN1	0.0219273	0.00396847	0.982506	0.0175518	0.0379881	7.27694e-06	2.06234e-05	6	13	6	C1	Liver (STARNET)	EpiXcan	0.999158	starnet_liv	0.999981
6446	ENSG00000151693	ASAP2	0.0218161	0.00447866	0.982595	0.0104512	0.0287147	9.91984e-05	0.00025104	5	47	5	C1	Liver (STARNET)	EpiXcan	0.999158	starnet_liv	0.999981
6447	ENSG00000258604	AL161668.3	0.0216942	-0.0167112	0.982692	0.0573585	0.050826	2.51466e-07	7.99258e-07	55	91	72	C1	Liver (STARNET)	EpiXcan	0.999158	starnet_liv	0.999981
6448	ENSG00000135587	SMPD2	-0.0216813	-0.00210585	0.982702	0.0525062	0.124731	9.69078e-17	5.46598e-16	28	50	35	C1	Liver (STARNET)	EpiXcan	0.999158	starnet_liv	0.999981
6449	ENSG00000058453	CROCC	-0.0215264	0.00866068	0.982826	0.0406019	0.0963342	5.59982e-13	2.56507e-12	42	72	51	C1	Liver (STARNET)	EpiXcan	0.999158	starnet_liv	0.999981
6450	ENSG00000072134	EPN2	0.021312	0.00656264	0.982997	0.0225041	0.0565662	4.29273e-08	1.44231e-07	6	13	8	C1	Liver (STARNET)	EpiXcan	0.999158	starnet_liv	0.999981
6451	ENSG00000114520	SNX4	-0.0212501	0.00109596	0.983046	0.110405	0.313937	2.08019e-46	3.37058e-45	62	85	76	C1	Liver (STARNET)	EpiXcan	0.999158	starnet_liv	0.999981
6452	ENSG00000170571	EMB	-0.0211436	0.00117992	0.983131	0.0589466	0.144053	2.63374e-19	1.6706e-18	22	34	26	C1	Liver (STARNET)	EpiXcan	0.999158	starnet_liv	0.999981
6453	ENSG00000101751	POLI	0.0210212	0.00075826	0.983229	0.189241	0.459634	2.21681e-77	7.54399e-76	34	58	40	C1	Liver (STARNET)	EpiXcan	0.999158	starnet_liv	0.999981
6454	ENSG00000186567	CEACAM19	-0.0209177	-0.000181771	0.983311	0.0510744	0.0889633	3.18645e-12	1.39353e-11	22	46	26	C1	Liver (STARNET)	EpiXcan	0.999158	starnet_liv	0.999981
6455	ENSG00000114650	SCAP	0.020524	0.000324594	0.983625	0.02948	0.0807005	4.68498e-11	1.91124e-10	13	28	16	C1	Liver (STARNET)	EpiXcan	0.999158	starnet_liv	0.999981
6456	ENSG00000070367	EXOC5	0.0203643	0.00983958	0.983753	0.024497	0.0480388	3.59202e-07	1.12734e-06	17	30	24	C1	Liver (STARNET)	EpiXcan	0.999158	starnet_liv	0.999981
6457	ENSG00000135842	FAM129A	0.0200806	0.00212026	0.983979	0.0110851	0.0294083	8.63665e-05	0.000219954	2	6	2	C1	Liver (STARNET)	EpiXcan	0.999158	starnet_liv	0.999981
6458	ENSG00000171940	ZNF217	0.0199868	-0.00207835	0.984054	0.0427374	0.0836561	1.68455e-11	7.06593e-11	9	20	10	C1	Liver (STARNET)	EpiXcan	0.999158	starnet_liv	0.999981
6459	ENSG00000163702	IL17RC	-0.0199316	0.0020668	0.984098	0.145514	0.211881	3.69776e-29	3.52165e-28	85	130	97	C1	Liver (STARNET)	EpiXcan	0.999158	starnet_liv	0.999981
6460	ENSG00000099785	MARCH2	0.0197672	1.1099e-05	0.984229	0.0491952	0.190871	4.9203e-26	4.16198e-25	19	38	26	C1	Liver (STARNET)	EpiXcan	0.999158	starnet_liv	0.999981
6461	ENSG00000069974	RAB27A	-0.0196059	-0.00177147	0.984358	0.0381394	0.0856089	1.28444e-11	5.42548e-11	25	50	30	C1	Liver (STARNET)	EpiXcan	0.999158	starnet_liv	0.999981
6462	ENSG00000256847	CCND2P1	-0.0195557	0.00149564	0.984398	0.0681335	0.0823258	3.15015e-11	1.30033e-10	15	21	17	C1	Liver (STARNET)	EpiXcan	0.999158	starnet_liv	0.999981
6463	ENSG00000105499	PLA2G4C	-0.0194669	-0.00699392	0.984469	0.250166	0.245313	5.50904e-35	6.4085e-34	88	181	110	C1	Liver (STARNET)	EpiXcan	0.999158	starnet_liv	0.999981
6464	ENSG00000142794	NBPF3	-0.0193523	-0.000329951	0.98456	0.490391	0.732281	4.95554e-181	1.33881e-178	35	54	49	C1	Liver (STARNET)	EpiXcan	0.999158	starnet_liv	0.999981
6465	ENSG00000164062	APEH	-0.019314	0.000298326	0.984591	0.200968	0.304175	8.84624e-45	1.36329e-43	32	66	42	C1	Liver (STARNET)	EpiXcan	0.999158	starnet_liv	0.999981
6466	ENSG00000125818	PSMF1	0.0190906	0.00120436	0.984769	0.0490454	0.0595596	8.19771e-09	2.90397e-08	18	38	22	C1	Liver (STARNET)	EpiXcan	0.999158	starnet_liv	0.999981
6467	ENSG00000268516	AC020915.4	-0.0189005	-0.00421155	0.984921	0.0539855	0.113573	3.01882e-15	1.57397e-14	33	58	44	C1	Liver (STARNET)	EpiXcan	0.999158	starnet_liv	0.999981
6468	ENSG00000178772	CPN2	0.0188184	-0.00112233	0.984986	0.0302405	0.0842971	1.016e-11	4.3247e-11	11	32	13	C1	Liver (STARNET)	EpiXcan	0.999158	starnet_liv	0.999981
6469	ENSG00000135677	GNS	0.0187154	0.00409077	0.985068	0.00625934	0.0192397	0.00170842	0.00384431	6	12	6	C1	Liver (STARNET)	EpiXcan	0.999158	starnet_liv	0.999981
6470	ENSG00000140416	TPM1	0.0179189	-0.00194033	0.985704	0.168839	0.250809	2.66308e-35	3.12534e-34	34	50	38	C1	Liver (STARNET)	EpiXcan	0.999158	starnet_liv	0.999981
6471	ENSG00000115233	PSMD14	0.0177148	0.0191123	0.985866	0.0201656	0.0137731	0.00787774	0.0166564	29	34	32	C1	Liver (STARNET)	EpiXcan	0.999158	starnet_liv	0.999981
6472	ENSG00000254087	LYN	0.0177029	-0.00927691	0.985876	0.0272541	0.0240814	0.000397373	0.000947483	40	63	49	C1	Liver (STARNET)	EpiXcan	0.999158	starnet_liv	0.999981
6473	ENSG00000228697	AL023755.1	-0.0175297	0.00901507	0.986014	0.00692988	0.42452	4.56343e-69	1.2718e-67	21	70	27	C1	Liver (STARNET)	EpiXcan	0.999158	starnet_liv	0.999981
6474	ENSG00000149633	KIAA1755	0.0172753	0.00199478	0.986217	0.0880881	0.0626935	9.41734e-09	3.31561e-08	57	91	68	C1	Liver (STARNET)	EpiXcan	0.999158	starnet_liv	0.999981
6475	ENSG00000130584	ZBTB46	0.017225	0.0096601	0.986257	0.00891326	0.0970675	4.07392e-13	1.88239e-12	12	26	19	C1	Liver (STARNET)	EpiXcan	0.999158	starnet_liv	0.999981
6476	ENSG00000198795	ZNF521	-0.0170055	-0.0156861	0.986432	0.0317499	0.0116665	0.0138015	0.0283659	28	45	36	C1	Liver (STARNET)	EpiXcan	0.999158	starnet_liv	0.999981
6477	ENSG00000065833	ME1	-0.0169086	-0.0113802	0.986509	0.0519002	0.0488673	4.38318e-07	1.36528e-06	32	51	38	C1	Liver (STARNET)	EpiXcan	0.999158	starnet_liv	0.999981
6478	ENSG00000178761	FAM219B	0.0167926	-0.0139779	0.986602	0.0159599	0.0299918	8.59347e-05	0.000218938	9	16	11	C1	Liver (STARNET)	EpiXcan	0.999158	starnet_liv	0.999981
6479	ENSG00000179933	C14orf119	-0.0165765	-0.000335288	0.986775	0.0392441	0.0493509	3.95857e-07	1.23798e-06	35	50	43	C1	Liver (STARNET)	EpiXcan	0.999158	starnet_liv	0.999981
6480	ENSG00000164125	FAM198B	0.0165203	0.00443056	0.986819	0.00630114	0.0226211	0.00061457	0.0014425	4	21	5	C1	Liver (STARNET)	EpiXcan	0.999158	starnet_liv	0.999981
6481	ENSG00000005020	SKAP2	0.0164525	0.0017945	0.986873	0.00885176	0.02015	0.00117331	0.00267706	7	13	8	C1	Liver (STARNET)	EpiXcan	0.999158	starnet_liv	0.999981
6482	ENSG00000143382	ADAMTSL4	0.0163599	0.0110562	0.986947	0.0292118	0.0276657	0.000140166	0.000350031	21	40	25	C1	Liver (STARNET)	EpiXcan	0.999158	starnet_liv	0.999981
6483	ENSG00000215915	ATAD3C	0.0163209	0.00167034	0.986978	0.195032	0.470859	1.29535e-79	4.59727e-78	23	99	36	C1	Liver (STARNET)	EpiXcan	0.999158	starnet_liv	0.999981
6484	ENSG00000150540	HNMT	-0.0161943	-0.00675429	0.987079	0.0210858	0.0954504	6.43285e-13	2.93691e-12	20	52	29	C1	Liver (STARNET)	EpiXcan	0.999158	starnet_liv	0.999981
6485	ENSG00000144395	CCDC150	-0.0161204	-0.0189527	0.987138	0.0139541	0.0192365	0.00153816	0.00347417	21	27	25	C1	Liver (STARNET)	EpiXcan	0.999158	starnet_liv	0.999981
6486	ENSG00000105971	CAV2	-0.0161135	-0.00158235	0.987144	0.113543	0.218197	5.47998e-30	5.34985e-29	26	55	28	C1	Liver (STARNET)	EpiXcan	0.999158	starnet_liv	0.999981
6487	ENSG00000113805	CNTN3	-0.0159973	-0.00391266	0.987237	0.0155567	0.0282725	0.000116358	0.000293121	9	31	14	C1	Liver (STARNET)	EpiXcan	0.999158	starnet_liv	0.999981
6488	ENSG00000026508	CD44	-0.0159793	0.0003777	0.987251	0.163822	0.213622	2.76975e-29	2.65119e-28	29	46	34	C1	Liver (STARNET)	EpiXcan	0.999158	starnet_liv	0.999981
6489	ENSG00000106125	MINDY4	0.0154985	0.00788452	0.987634	0.13947	0.175488	4.25181e-24	3.36033e-23	56	104	61	C1	Liver (STARNET)	EpiXcan	0.999158	starnet_liv	0.999981
6490	ENSG00000138381	ASNSD1	0.01534	0.00392538	0.987761	0.0296737	0.127844	3.07311e-17	1.77883e-16	8	20	9	C1	Liver (STARNET)	EpiXcan	0.999158	starnet_liv	0.999981
6491	ENSG00000214944	ARHGEF28	-0.0152692	-6.21835e-05	0.987817	0.412397	0.680867	2.26267e-154	3.48294e-152	57	94	72	C1	Liver (STARNET)	EpiXcan	0.999158	starnet_liv	0.999981
6492	ENSG00000231711	LINC00899	0.0152271	0.000572876	0.987851	0.0828339	0.150813	2.08117e-20	1.40206e-19	8	11	8	C1	Liver (STARNET)	EpiXcan	0.999158	starnet_liv	0.999981
6493	ENSG00000213965	NUDT19	-0.0151159	-0.00125819	0.98794	0.0491948	0.322084	7.49394e-48	1.26742e-46	17	33	24	C1	Liver (STARNET)	EpiXcan	0.999158	starnet_liv	0.999981
6494	ENSG00000185420	SMYD3	0.015095	0.00679936	0.987956	0.0200176	0.066855	1.33594e-09	4.96358e-09	24	61	30	C1	Liver (STARNET)	EpiXcan	0.999158	starnet_liv	0.999981
6495	ENSG00000131844	MCCC2	0.0148543	-0.000777162	0.988148	0.0624557	0.0986645	2.14278e-13	1.00518e-12	30	68	43	C1	Liver (STARNET)	EpiXcan	0.999158	starnet_liv	0.999981
6496	ENSG00000134760	DSG1	0.014835	0.000459991	0.988164	0.186183	0.391178	2.17501e-61	5.06024e-60	45	69	49	C1	Liver (STARNET)	EpiXcan	0.999158	starnet_liv	0.999981
6497	ENSG00000234745	HLA-B	0.0147775	-0.00874171	0.98821	0.110488	0.155819	4.87896e-21	3.3851e-20	50	160	57	C1	Liver (STARNET)	EpiXcan	0.999158	starnet_liv	0.999981
6498	ENSG00000233058	LINC00884	-0.014595	0.00620687	0.988355	0.0677286	0.0376651	9.24852e-06	2.60161e-05	52	96	62	C1	Liver (STARNET)	EpiXcan	0.999158	starnet_liv	0.999981
6499	ENSG00000173597	SULT1B1	0.0142363	0.00565528	0.988641	0.0385688	0.088902	3.36554e-12	1.4704e-11	34	57	46	C1	Liver (STARNET)	EpiXcan	0.999158	starnet_liv	0.999981
6500	ENSG00000245958	AC093752.1	-0.0142111	-0.000292056	0.988662	0.258965	0.419537	2.23791e-68	6.15913e-67	24	51	32	C1	Liver (STARNET)	EpiXcan	0.999158	starnet_liv	0.999981
6501	ENSG00000118507	AKAP7	-0.0135321	-0.0045398	0.989203	0.0670653	0.0907109	2.04966e-12	9.06562e-12	54	85	66	C1	Liver (STARNET)	EpiXcan	0.999158	starnet_liv	0.999981
6502	ENSG00000174780	SRP72	0.0133997	0.0082243	0.989309	0.0251927	0.087189	4.57915e-12	1.9836e-11	22	44	23	C1	Liver (STARNET)	EpiXcan	0.999158	starnet_liv	0.999981
6503	ENSG00000135541	AHI1	0.01285	-0.000698394	0.989748	0.260775	0.359437	3.1793e-55	6.48499e-54	17	32	19	C1	Liver (STARNET)	EpiXcan	0.999158	starnet_liv	0.999981
6504	ENSG00000142949	PTPRF	0.0123652	-0.00571997	0.990134	0.0204426	0.0341739	2.46146e-05	6.65405e-05	27	63	34	C1	Liver (STARNET)	EpiXcan	0.999158	starnet_liv	0.999981
6505	ENSG00000115137	DNAJC27	0.0121542	0.0361809	0.990303	0.0228936	0.0130332	0.00971229	0.0203436	20	50	22	C1	Liver (STARNET)	EpiXcan	0.999158	starnet_liv	0.999981
6506	ENSG00000130775	THEMIS2	0.0118815	0.00824752	0.99052	0.0344892	0.0383737	7.83455e-06	2.21374e-05	25	41	32	C1	Liver (STARNET)	EpiXcan	0.999158	starnet_liv	0.999981
6507	ENSG00000130517	PGPEP1	-0.0118179	8.23177e-06	0.990571	0.0541682	0.0609763	1.37046e-08	4.76296e-08	32	64	38	C1	Liver (STARNET)	EpiXcan	0.999158	starnet_liv	0.999981
6508	ENSG00000196365	LONP1	0.0117425	0.00824997	0.990631	0.133925	0.146196	7.69796e-20	5.01751e-19	56	85	68	C1	Liver (STARNET)	EpiXcan	0.999158	starnet_liv	0.999981
6509	ENSG00000127220	ABHD8	-0.0115733	-0.000884589	0.990766	0.0490028	0.0980606	2.26168e-13	1.05945e-12	20	34	22	C1	Liver (STARNET)	EpiXcan	0.999158	starnet_liv	0.999981
6510	ENSG00000163803	PLB1	-0.0113857	-0.000701327	0.990916	0.00203195	0.0160642	0.00381182	0.00829949	5	11	7	C1	Liver (STARNET)	EpiXcan	0.999158	starnet_liv	0.999981
6511	ENSG00000177674	AGTRAP	-0.0112373	-0.0028987	0.991034	0.0232222	0.046931	6.44494e-07	1.98092e-06	11	24	14	C1	Liver (STARNET)	EpiXcan	0.999158	starnet_liv	0.999981
6512	ENSG00000135048	TMEM2	0.0111351	0.011032	0.991116	0.0196772	0.0107725	0.0186523	0.0378653	15	26	17	C1	Liver (STARNET)	EpiXcan	0.999158	starnet_liv	0.999981
6513	ENSG00000168913	ENHO	-0.0105896	-0.0013556	0.991551	0.158145	0.211196	2.57152e-29	2.46501e-28	26	61	31	C1	Liver (STARNET)	EpiXcan	0.999158	starnet_liv	0.999981
6514	ENSG00000175279	CENPS	0.0104077	0.00755631	0.991696	0.00421482	0.0179506	0.00218032	0.00485748	7	27	10	C1	Liver (STARNET)	EpiXcan	0.999158	starnet_liv	0.999981
6515	ENSG00000163239	TDRD10	0.010367	-0.00463026	0.991728	0.0112911	0.0598201	1.9223e-08	6.60285e-08	5	20	8	C1	Liver (STARNET)	EpiXcan	0.999158	starnet_liv	0.999981
6516	ENSG00000196284	SUPT3H	-0.0101803	-0.000271944	0.991877	0.0549358	0.10877	9.66986e-15	4.90834e-14	31	60	38	C1	Liver (STARNET)	EpiXcan	0.999158	starnet_liv	0.999981
6517	ENSG00000151320	AKAP6	0.0101726	0.00633325	0.991884	0.096531	0.119388	4.90395e-16	2.68036e-15	40	53	49	C1	Liver (STARNET)	EpiXcan	0.999158	starnet_liv	0.999981
6518	ENSG00000167613	LAIR1	0.00991776	-0.028867	0.992087	0.012834	0.0444316	1.22272e-06	3.68376e-06	21	86	26	C1	Liver (STARNET)	EpiXcan	0.999158	starnet_liv	0.999981
6519	ENSG00000140995	DEF8	0.00956047	-0.00575528	0.992372	0.0372706	0.0853267	8.21816e-12	3.51623e-11	21	64	27	C1	Liver (STARNET)	EpiXcan	0.999158	starnet_liv	0.999981
6520	ENSG00000271681	AC136601.2	0.00955909	-0.00803595	0.992373	0.060283	0.100285	1.22063e-13	5.80411e-13	20	74	22	C1	Liver (STARNET)	EpiXcan	0.999158	starnet_liv	0.999981
6521	ENSG00000166949	SMAD3	-0.00953975	0.0142928	0.992388	0.00146051	0.0188637	0.00180412	0.00404671	14	31	23	C1	Liver (STARNET)	EpiXcan	0.999158	starnet_liv	0.999981
6522	ENSG00000014914	MTMR11	-0.00922551	0.00165757	0.992639	0.07673	0.160321	5.97014e-22	4.29525e-21	10	23	12	C1	Liver (STARNET)	EpiXcan	0.999158	starnet_liv	0.999981
6523	ENSG00000112977	DAP	0.00916313	-0.000982187	0.992689	0.0764261	0.171978	2.64379e-23	2.01604e-22	30	69	33	C1	Liver (STARNET)	EpiXcan	0.999158	starnet_liv	0.999981
6524	ENSG00000080823	MOK	0.00912873	-0.00248383	0.992716	0.0224129	0.066724	1.70797e-09	6.30512e-09	12	32	19	C1	Liver (STARNET)	EpiXcan	0.999158	starnet_liv	0.999981
6525	ENSG00000204252	HLA-DOA	0.00892265	0.000210086	0.992881	0.112268	0.21502	1.11538e-29	1.07934e-28	34	71	43	C1	Liver (STARNET)	EpiXcan	0.999158	starnet_liv	0.999981
6526	ENSG00000259974	LINC00261	-0.00868002	-0.00685795	0.993074	0.00741907	0.0337957	2.67332e-05	7.20174e-05	4	19	4	C1	Liver (STARNET)	EpiXcan	0.999158	starnet_liv	0.999981
6527	ENSG00000196169	KIF19	0.00866052	0.00287821	0.99309	0.0125341	0.0355307	1.64413e-05	4.52307e-05	23	54	28	C1	Liver (STARNET)	EpiXcan	0.999158	starnet_liv	0.999981
6528	ENSG00000253755	IGHGP	-0.00850051	-0.0152398	0.993218	0.0468459	0.0324291	3.98644e-05	0.000105313	32	80	44	C1	Liver (STARNET)	EpiXcan	0.999158	starnet_liv	0.999981
6529	ENSG00000014824	SLC30A9	0.0083845	-0.00865831	0.99331	0.0161192	0.0397782	5.38079e-06	1.54079e-05	11	23	17	C1	Liver (STARNET)	EpiXcan	0.999158	starnet_liv	0.999981
6530	ENSG00000120899	PTK2B	-0.00834444	0.012033	0.993342	0.0137597	0.06969	6.83502e-10	2.59187e-09	43	51	51	C1	Liver (STARNET)	EpiXcan	0.999158	starnet_liv	0.999981
6531	ENSG00000143486	EIF2D	0.00799114	-0.00346386	0.993624	0.0682388	0.150908	2.93502e-20	1.96132e-19	28	45	34	C1	Liver (STARNET)	EpiXcan	0.999158	starnet_liv	0.999981
6532	ENSG00000132792	CTNNBL1	-0.0078232	-0.000994658	0.993758	0.110865	0.18158	1.06933e-24	8.60015e-24	25	36	29	C1	Liver (STARNET)	EpiXcan	0.999158	starnet_liv	0.999981
6533	ENSG00000235859	AC006978.1	0.00773876	0.0118936	0.993825	0.0209558	0.0225127	0.000687685	0.0016067	23	31	27	C1	Liver (STARNET)	EpiXcan	0.999158	starnet_liv	0.999981
6534	ENSG00000108439	PNPO	0.00772505	0.0178538	0.993836	0.015295	0.015106	0.00541273	0.0116302	14	20	17	C1	Liver (STARNET)	EpiXcan	0.999158	starnet_liv	0.999981
6535	ENSG00000096717	SIRT1	0.00739462	0.0072357	0.9941	0.000131204	0.0129988	0.0100032	0.0209297	1	25	3	C1	Liver (STARNET)	EpiXcan	0.999158	starnet_liv	0.999981
6536	ENSG00000028116	VRK2	-0.00738275	0.00453398	0.994109	0.0118886	0.0211767	0.00094668	0.00217799	15	24	17	C1	Liver (STARNET)	EpiXcan	0.999158	starnet_liv	0.999981
6537	ENSG00000172939	OXSR1	0.00731674	-0.00535048	0.994162	0.034051	0.010278	0.0219237	0.0441274	32	50	38	C1	Liver (STARNET)	EpiXcan	0.999158	starnet_liv	0.999981
6538	ENSG00000089063	TMEM230	0.00719698	0.000457779	0.994258	0.0483998	0.106334	6.69889e-15	3.43587e-14	11	21	11	C1	Liver (STARNET)	EpiXcan	0.999158	starnet_liv	0.999981
6539	ENSG00000047932	GOPC	0.00681174	0.00984544	0.994565	0.00474905	0.0108779	0.017817	0.0362139	5	18	6	C1	Liver (STARNET)	EpiXcan	0.999158	starnet_liv	0.999981
6540	ENSG00000166444	ST5	-0.00672077	2.45379e-05	0.994638	0.0281727	0.153542	1.52657e-20	1.03475e-19	5	17	7	C1	Liver (STARNET)	EpiXcan	0.999158	starnet_liv	0.999981
6541	ENSG00000075239	ACAT1	-0.00631036	0.00704652	0.994965	0.0511422	0.0801224	4.57523e-11	1.8682e-10	11	15	13	C1	Liver (STARNET)	EpiXcan	0.999158	starnet_liv	0.999981
6542	ENSG00000140987	ZSCAN32	-0.00598491	0.0149348	0.995225	0.0182268	0.0164243	0.00362127	0.00790281	16	32	18	C1	Liver (STARNET)	EpiXcan	0.999158	starnet_liv	0.999981
6543	ENSG00000161249	DMKN	0.00584107	0.00122494	0.99534	0.0128416	0.0206251	0.00111021	0.00253746	9	17	10	C1	Liver (STARNET)	EpiXcan	0.999158	starnet_liv	0.999981
6544	ENSG00000095932	SMIM24	0.00572875	-6.08558e-05	0.995429	0.517756	0.631468	1.23756e-130	1.12985e-128	37	210	41	C1	Liver (STARNET)	EpiXcan	0.999158	starnet_liv	0.999981
6545	ENSG00000131018	SYNE1	-0.00543747	0.00109023	0.995662	0.251389	0.35615	4.27594e-54	8.47379e-53	32	70	39	C1	Liver (STARNET)	EpiXcan	0.999158	starnet_liv	0.999981
6546	ENSG00000228291	ARL4AP3	0.00530231	2.85731e-05	0.995769	0.265051	0.393018	4.6195e-62	1.09397e-60	8	13	8	C1	Liver (STARNET)	EpiXcan	0.999158	starnet_liv	0.999981
6547	ENSG00000099330	OCEL1	0.00507327	-0.00241796	0.995952	0.0527263	0.337576	2.92373e-50	5.33853e-49	14	28	20	C1	Liver (STARNET)	EpiXcan	0.999158	starnet_liv	0.999981
6548	ENSG00000125122	LRRC29	0.00472026	-0.0028126	0.996234	0.013332	0.0183888	0.00186002	0.00416985	6	7	6	C1	Liver (STARNET)	EpiXcan	0.999158	starnet_liv	0.999981
6549	ENSG00000156253	RWDD2B	-0.00466384	0.0150648	0.996279	0.0450095	0.0731519	3.91449e-10	1.51211e-09	46	127	56	C1	Liver (STARNET)	EpiXcan	0.999158	starnet_liv	0.999981
6550	ENSG00000077585	GPR137B	-0.00464947	-0.0273326	0.99629	0.0459507	0.0752161	2.15692e-10	8.45524e-10	35	58	39	C1	Liver (STARNET)	EpiXcan	0.999158	starnet_liv	0.999981
6551	ENSG00000028528	SNX1	0.00442917	-0.00231217	0.996466	0.0296652	0.0705657	8.89774e-10	3.34436e-09	27	40	31	C1	Liver (STARNET)	EpiXcan	0.999158	starnet_liv	0.999981
6552	ENSG00000096070	BRPF3	0.00439348	0.0101355	0.996495	0.0325988	0.0366939	1.25185e-05	3.47786e-05	30	35	35	C1	Liver (STARNET)	EpiXcan	0.999158	starnet_liv	0.999981
6553	ENSG00000138172	CALHM2	-0.00438022	-0.017124	0.996505	0.0169483	0.0133019	0.00899794	0.0189011	20	34	27	C1	Liver (STARNET)	EpiXcan	0.999158	starnet_liv	0.999981
6554	ENSG00000172831	CES2	0.00429671	-0.0129344	0.996572	0.0341396	0.0118248	0.0132021	0.0272099	35	61	38	C1	Liver (STARNET)	EpiXcan	0.999158	starnet_liv	0.999981
6555	ENSG00000135476	ESPL1	-0.00429513	-0.00363109	0.996573	0.411874	0.485484	1.81069e-83	7.00874e-82	56	94	65	C1	Liver (STARNET)	EpiXcan	0.999158	starnet_liv	0.999981
6556	ENSG00000138399	FASTKD1	-0.00397521	-0.000299745	0.996828	0.0406772	0.115907	7.18828e-16	3.8856e-15	22	45	28	C1	Liver (STARNET)	EpiXcan	0.999204	starnet_liv	0.999981
6557	ENSG00000196653	ZNF502	-0.00385601	0.000506879	0.996923	0.157521	0.257091	7.2539e-37	8.99973e-36	10	31	11	C1	Liver (STARNET)	EpiXcan	0.999204	starnet_liv	0.999981
6558	ENSG00000162148	PPP1R32	-0.00350981	-0.000446468	0.9972	0.00860157	0.0485777	4.1334e-07	1.29052e-06	3	6	3	C1	Liver (STARNET)	EpiXcan	0.999328	starnet_liv	0.999981
6559	ENSG00000100865	CINP	0.00304621	0.0140906	0.997569	0.01155	0.0259832	0.000247426	0.000601657	20	52	25	C1	Liver (STARNET)	EpiXcan	0.999547	starnet_liv	0.999981
6560	ENSG00000169762	TAPT1	-0.00247715	0.00140468	0.998024	0.018785	0.0730338	4.04374e-10	1.55931e-09	13	77	14	C1	Liver (STARNET)	EpiXcan	0.999554	starnet_liv	0.999981
6561	ENSG00000117385	P3H1	-0.00244791	-0.0218136	0.998047	0.00924864	0.0109328	0.0185041	0.037576	7	38	10	C1	Liver (STARNET)	EpiXcan	0.999554	starnet_liv	0.999981
6562	ENSG00000176155	CCDC57	0.00217724	0.00256318	0.998263	0.0189082	0.0390327	6.78163e-06	1.92684e-05	16	30	20	C1	Liver (STARNET)	EpiXcan	0.999554	starnet_liv	0.999981
6563	ENSG00000206549	PRSS50	0.00204592	0.00331739	0.998368	0.0947808	0.0924376	1.37866e-12	6.17204e-12	53	90	63	C1	Liver (STARNET)	EpiXcan	0.999554	starnet_liv	0.999981
6564	ENSG00000133816	MICAL2	0.00187811	0.00201229	0.998501	0.173046	0.273366	6.58638e-40	8.87887e-39	8	28	8	C1	Liver (STARNET)	EpiXcan	0.999554	starnet_liv	0.999981
6565	ENSG00000198912	C1orf174	-0.00167437	-0.000913133	0.998664	0.0852716	0.240156	8.15862e-34	9.12965e-33	23	39	27	C1	Liver (STARNET)	EpiXcan	0.999554	starnet_liv	0.999981
6566	ENSG00000213937	CLDN9	0.00161859	0.0184277	0.998709	0.0304674	0.0313616	5.80944e-05	0.000150677	29	46	35	C1	Liver (STARNET)	EpiXcan	0.999554	starnet_liv	0.999981
6567	ENSG00000170745	KCNS3	0.00151258	0.000415272	0.998793	0.360796	0.525212	2.56363e-94	1.21639e-92	43	65	53	C1	Liver (STARNET)	EpiXcan	0.999554	starnet_liv	0.999981
6568	ENSG00000243566	UPK3B	0.00116954	-0.0025728	0.999067	0.0677467	0.134828	3.21233e-18	1.94532e-17	22	42	28	C1	Liver (STARNET)	EpiXcan	0.999565	starnet_liv	0.999981
6569	ENSG00000083844	ZNF264	0.000862925	0.0036903	0.999311	0.00924061	0.0244276	0.00038289	0.000914433	17	30	21	C1	Liver (STARNET)	EpiXcan	0.999565	starnet_liv	0.999981
6570	ENSG00000122873	CISD1	0.000753259	0.00227182	0.999399	0.235411	0.356476	2.43038e-54	4.8527e-53	29	53	33	C1	Liver (STARNET)	EpiXcan	0.999565	starnet_liv	0.999981
6571	ENSG00000040608	RTN4R	-0.000735247	-0.000898239	0.999413	0.0100842	0.0287383	0.000117234	0.00029499	5	9	7	C1	Liver (STARNET)	EpiXcan	0.999565	starnet_liv	0.999981
6572	ENSG00000243244	STON1	-0.000112718	-0.000570792	0.99991	0.0179718	0.032437	3.60181e-05	9.54952e-05	10	57	12	C1	Liver (STARNET)	EpiXcan	0.99991	starnet_liv	0.999986

### Sheet: Muscle. skeletal (GTEx)
	gene	gene_name	zscore	effect_size	pvalue	var_g	pred_perf_r2	pred_perf_pval	pred_perf_qval	n_snps_used	n_snps_in_cov	n_snps_in_model	gwas	tissue	method	gwas_fdr	Tissue.keyword	fdr_all
1	ENSG00000112667	DNPH1	-3.88525	-0.118784	0.000102226	0.127799	0.219889	9.29717e-25	1.24753e-23	34	40	40	C1	Muscle. skeletal (GTEx)	EpiXcan	0.650466	gtex_sklm	0.482052
2	ENSG00000144959	NCEH1	-3.61838	-0.109849	0.000296456	0.198515	0.305091	9.29551e-37	2.13735e-35	9	9	9	C1	Muscle. skeletal (GTEx)	EpiXcan	0.887539	gtex_sklm	0.721392
3	ENSG00000244482	LILRA6	-3.44041	-0.441801	0.00058083	0.00771385	0.0843785	2.24943e-09	1.1035e-08	19	29	29	C1	Muscle. skeletal (GTEx)	EpiXcan	0.887539	gtex_sklm	0.886447
4	ENSG00000105707	HPN	3.41757	0.231488	0.000631831	0.0262855	0.0462576	1.07737e-05	3.62729e-05	16	21	21	C1	Muscle. skeletal (GTEx)	EpiXcan	0.887539	gtex_sklm	0.901151
5	ENSG00000229186	ADAM1A	3.36897	0.108954	0.000754507	0.125156	0.247028	2.1379e-28	3.44445e-27	18	22	22	C1	Muscle. skeletal (GTEx)	EpiXcan	0.887539	gtex_sklm	0.941453
6	ENSG00000186153	WWOX	3.34029	0.242709	0.000836906	0.0275734	0.0380672	7.76509e-05	0.000236029	37	49	49	C1	Muscle. skeletal (GTEx)	EpiXcan	0.887539	gtex_sklm	0.966962
7	ENSG00000198270	TMEM116	-3.20605	-0.0943912	0.00134569	0.141012	0.192795	1.62567e-21	1.82664e-20	29	37	37	C1	Muscle. skeletal (GTEx)	EpiXcan	0.996334	gtex_sklm	0.999981
8	ENSG00000188636	RTL6	3.20543	0.111307	0.00134863	0.111059	0.184516	4.70387e-20	4.86791e-19	21	30	30	C1	Muscle. skeletal (GTEx)	EpiXcan	0.996334	gtex_sklm	0.999981
9	ENSG00000127903	ZNF835	-3.08352	-0.0923821	0.00204567	0.141354	0.294686	3.44017e-34	7.14156e-33	30	41	41	C1	Muscle. skeletal (GTEx)	EpiXcan	0.996334	gtex_sklm	0.999981
10	ENSG00000174080	CTSF	3.03646	0.201185	0.00239372	0.0284983	0.0558829	1.04157e-06	3.9064e-06	12	13	13	C1	Muscle. skeletal (GTEx)	EpiXcan	0.996334	gtex_sklm	0.999981
11	ENSG00000106344	RBM28	-3.02556	-0.16659	0.00248171	0.0528621	0.0923458	2.64652e-10	1.41093e-09	23	25	25	C1	Muscle. skeletal (GTEx)	EpiXcan	0.996334	gtex_sklm	0.999981
12	ENSG00000101654	RNMT	-3.01986	-0.273913	0.00252889	0.0214387	0.0585904	7.02724e-07	2.69077e-06	29	38	38	C1	Muscle. skeletal (GTEx)	EpiXcan	0.996334	gtex_sklm	0.999981
13	ENSG00000113068	PFDN1	-3.00222	-0.0488539	0.00268023	0.469906	0.644603	7.65632e-110	2.31154e-107	65	74	74	C1	Muscle. skeletal (GTEx)	EpiXcan	0.996334	gtex_sklm	0.999981
14	ENSG00000239474	KLHL41	-2.96622	-0.152873	0.00301483	0.0726245	0.0891609	5.81126e-10	3.02047e-09	25	30	30	C1	Muscle. skeletal (GTEx)	EpiXcan	0.996334	gtex_sklm	0.999981
15	ENSG00000103653	CSK	-2.95495	-0.951125	0.00312715	0.00156659	0.0364741	0.000107239	0.000320563	5	6	6	C1	Muscle. skeletal (GTEx)	EpiXcan	0.996334	gtex_sklm	0.999981
16	ENSG00000161243	FBXO27	2.93506	0.196057	0.00333481	0.0372621	0.109336	5.09983e-12	3.13114e-11	5	7	7	C1	Muscle. skeletal (GTEx)	EpiXcan	0.996334	gtex_sklm	0.999981
17	ENSG00000172775	FAM192A	-2.93425	-0.214644	0.00334359	0.0236743	0.197552	9.65288e-22	1.09975e-20	26	33	33	C1	Muscle. skeletal (GTEx)	EpiXcan	0.996334	gtex_sklm	0.999981
18	ENSG00000138771	SHROOM3	2.92899	0.115363	0.00340061	0.0764585	0.102749	2.63811e-11	1.52722e-10	20	24	24	C1	Muscle. skeletal (GTEx)	EpiXcan	0.996334	gtex_sklm	0.999981
19	ENSG00000197265	GTF2E2	-2.89537	-0.353357	0.00378709	0.0106959	0.0373842	9.32214e-05	0.000280715	5	7	7	C1	Muscle. skeletal (GTEx)	EpiXcan	0.996334	gtex_sklm	0.999981
20	ENSG00000272894	AC004982.2	-2.89101	-0.236878	0.00384008	0.0245854	0.0380169	7.03331e-05	0.000214915	24	36	36	C1	Muscle. skeletal (GTEx)	EpiXcan	0.996334	gtex_sklm	0.999981
21	ENSG00000148842	CNNM2	2.88603	0.387741	0.0039014	0.00713628	0.0260589	0.00112234	0.00298088	5	5	5	C1	Muscle. skeletal (GTEx)	EpiXcan	0.996334	gtex_sklm	0.999981
22	ENSG00000188542	DUSP28	2.87466	0.134708	0.00404463	0.0624072	0.124473	1.25921e-13	8.72653e-13	25	29	29	C1	Muscle. skeletal (GTEx)	EpiXcan	0.996334	gtex_sklm	0.999981
23	ENSG00000188687	SLC4A5	-2.85726	-0.213539	0.00427316	0.0228338	0.0666387	1.2417e-07	5.14462e-07	10	13	13	C1	Muscle. skeletal (GTEx)	EpiXcan	0.996334	gtex_sklm	0.999981
24	ENSG00000174915	PTDSS2	-2.85369	-0.223232	0.00432148	0.0212711	0.0237405	0.00175557	0.00455556	9	10	10	C1	Muscle. skeletal (GTEx)	EpiXcan	0.996334	gtex_sklm	0.999981
25	ENSG00000087076	HSD17B14	2.85023	0.113877	0.0043687	0.0910347	0.197266	9.59187e-22	1.09459e-20	10	12	12	C1	Muscle. skeletal (GTEx)	EpiXcan	0.996334	gtex_sklm	0.999981
26	ENSG00000150687	PRSS23	2.82877	0.211259	0.00467273	0.0187989	0.066946	6.07073e-08	2.58938e-07	13	14	14	C1	Muscle. skeletal (GTEx)	EpiXcan	0.996334	gtex_sklm	0.999981
27	ENSG00000106772	PRUNE2	2.79536	0.200853	0.00518414	0.0334425	0.0388044	5.24757e-05	0.000162385	32	34	34	C1	Muscle. skeletal (GTEx)	EpiXcan	0.996334	gtex_sklm	0.999981
28	ENSG00000104738	MCM4	-2.78778	-0.242871	0.00530701	0.0236123	0.059251	6.43972e-07	2.47262e-06	16	19	19	C1	Muscle. skeletal (GTEx)	EpiXcan	0.996334	gtex_sklm	0.999981
29	ENSG00000145241	CENPC	-2.78461	-0.212127	0.00535917	0.0262942	0.0182682	0.0063057	0.0153154	23	24	24	C1	Muscle. skeletal (GTEx)	EpiXcan	0.996334	gtex_sklm	0.999981
30	ENSG00000196363	WDR5	-2.7713	-0.25447	0.00558324	0.0171951	0.129423	3.38959e-14	2.45436e-13	8	11	11	C1	Muscle. skeletal (GTEx)	EpiXcan	0.996334	gtex_sklm	0.999981
31	ENSG00000260711	AL121839.2	2.76565	0.212346	0.00568087	0.0253586	0.128894	1.46775e-14	1.086e-13	3	5	5	C1	Muscle. skeletal (GTEx)	EpiXcan	0.996334	gtex_sklm	0.999981
32	ENSG00000227827	AC138969.2	2.75269	0.119653	0.00591083	0.0886293	0.291027	4.48431e-34	9.25379e-33	21	26	26	C1	Muscle. skeletal (GTEx)	EpiXcan	0.996334	gtex_sklm	0.999981
33	ENSG00000122335	SERAC1	2.73807	0.118942	0.00618015	0.0588746	0.127577	8.25076e-14	5.81068e-13	37	41	41	C1	Muscle. skeletal (GTEx)	EpiXcan	0.996334	gtex_sklm	0.999981
34	ENSG00000131013	PPIL4	-2.72372	-0.218294	0.00645512	0.0214321	0.0207768	0.00356789	0.00894096	27	30	30	C1	Muscle. skeletal (GTEx)	EpiXcan	0.996334	gtex_sklm	0.999981
35	ENSG00000196576	PLXNB2	2.71432	0.0996256	0.00664128	0.101487	0.14834	2.30956e-16	1.92876e-15	30	35	35	C1	Muscle. skeletal (GTEx)	EpiXcan	0.996334	gtex_sklm	0.999981
36	ENSG00000173272	MZT2A	-2.6886	-0.0761303	0.0071753	0.140325	0.231687	1.18364e-26	1.75812e-25	33	38	38	C1	Muscle. skeletal (GTEx)	EpiXcan	0.996334	gtex_sklm	0.999981
37	ENSG00000125166	GOT2	2.68845	0.0990204	0.00717856	0.108504	0.14204	1.90809e-15	1.50909e-14	70	76	76	C1	Muscle. skeletal (GTEx)	EpiXcan	0.996334	gtex_sklm	0.999981
38	ENSG00000138757	G3BP2	-2.64544	-0.192014	0.00815841	0.0233645	0.0603544	5.01613e-07	1.94864e-06	21	25	25	C1	Muscle. skeletal (GTEx)	EpiXcan	0.996334	gtex_sklm	0.999981
39	ENSG00000162341	TPCN2	2.63464	0.101306	0.00842274	0.0936771	0.320597	9.209e-39	2.23984e-37	13	18	18	C1	Muscle. skeletal (GTEx)	EpiXcan	0.996334	gtex_sklm	0.999981
40	ENSG00000184898	RBM43	-2.59031	-0.382874	0.00958899	0.00797391	0.0207638	0.00325092	0.0081806	12	14	14	C1	Muscle. skeletal (GTEx)	EpiXcan	0.996334	gtex_sklm	0.999981
41	ENSG00000116701	NCF2	2.58648	0.345578	0.00969622	0.0129717	0.0112882	0.030884	0.0687697	14	16	16	C1	Muscle. skeletal (GTEx)	EpiXcan	0.996334	gtex_sklm	0.999981
42	ENSG00000166881	NEMP1	-2.58382	-0.0826585	0.00977129	0.149638	0.266947	6.74761e-31	1.20761e-29	10	11	11	C1	Muscle. skeletal (GTEx)	EpiXcan	0.996334	gtex_sklm	0.999981
43	ENSG00000214425	LRRC37A4P	2.57985	0.070837	0.00988442	0.19707	0.384153	6.95456e-48	2.36149e-46	24	30	30	C1	Muscle. skeletal (GTEx)	EpiXcan	0.996334	gtex_sklm	0.999981
44	ENSG00000168404	MLKL	-2.57445	-8.39707	0.01004	1.20287e-05	0.115256	1.39809e-12	8.95189e-12	1	2	2	C1	Muscle. skeletal (GTEx)	EpiXcan	0.996334	gtex_sklm	0.999981
45	ENSG00000174483	BBS1	-2.54929	-0.153099	0.0107943	0.0359421	0.0683369	4.92054e-08	2.11322e-07	8	9	9	C1	Muscle. skeletal (GTEx)	EpiXcan	0.996334	gtex_sklm	0.999981
46	ENSG00000183011	NAA38	2.54485	0.315454	0.0109323	0.00757787	0.0154602	0.0118146	0.0278669	6	6	6	C1	Muscle. skeletal (GTEx)	EpiXcan	0.996334	gtex_sklm	0.999981
47	ENSG00000187775	DNAH17	-2.53633	-0.220598	0.0112022	0.0173408	0.0443298	1.77946e-05	5.82857e-05	10	11	11	C1	Muscle. skeletal (GTEx)	EpiXcan	0.996334	gtex_sklm	0.999981
48	ENSG00000196189	SEMA4A	-2.53483	-0.138447	0.0112502	0.0428677	0.150953	2.37257e-16	1.98018e-15	19	22	22	C1	Muscle. skeletal (GTEx)	EpiXcan	0.996334	gtex_sklm	0.999981
49	ENSG00000214401	KANSL1-AS1	-2.512	-0.0788356	0.012005	0.184318	0.732662	1.06105e-143	2.45598e-140	23	38	38	C1	Muscle. skeletal (GTEx)	EpiXcan	0.996334	gtex_sklm	0.999981
50	ENSG00000251661	AC136475.1	2.50254	0.106875	0.0123306	0.0688276	0.0851685	1.49491e-09	7.47349e-09	41	53	53	C1	Muscle. skeletal (GTEx)	EpiXcan	0.996334	gtex_sklm	0.999981
51	ENSG00000090971	NAT14	2.5015	0.439927	0.0123668	0.00420292	0.0491636	5.29856e-06	1.84612e-05	6	9	9	C1	Muscle. skeletal (GTEx)	EpiXcan	0.996334	gtex_sklm	0.999981
52	ENSG00000135457	TFCP2	2.49517	0.179759	0.0125897	0.0247993	0.0373597	8.63923e-05	0.000260943	20	25	25	C1	Muscle. skeletal (GTEx)	EpiXcan	0.996334	gtex_sklm	0.999981
53	ENSG00000099875	MKNK2	-2.49453	-0.523078	0.0126123	0.00302678	0.0276826	0.000776121	0.00210194	5	6	6	C1	Muscle. skeletal (GTEx)	EpiXcan	0.996334	gtex_sklm	0.999981
54	ENSG00000171443	ZNF524	2.48252	0.351178	0.0130457	0.00624222	0.042723	2.6252e-05	8.43367e-05	6	6	6	C1	Muscle. skeletal (GTEx)	EpiXcan	0.996334	gtex_sklm	0.999981
55	ENSG00000109171	SLAIN2	2.48141	0.191561	0.0130863	0.0200587	0.129897	1.42196e-14	1.0538e-13	10	12	12	C1	Muscle. skeletal (GTEx)	EpiXcan	0.996334	gtex_sklm	0.999981
56	ENSG00000093000	NUP50	-2.479	-3.36381	0.013175	6.38522e-05	0.04649	9.27725e-06	3.1448e-05	4	6	6	C1	Muscle. skeletal (GTEx)	EpiXcan	0.996334	gtex_sklm	0.999981
57	ENSG00000175264	CHST1	2.47374	0.16719	0.0133706	0.0249664	0.0708045	3.70286e-08	1.60955e-07	3	3	3	C1	Muscle. skeletal (GTEx)	EpiXcan	0.996334	gtex_sklm	0.999981
58	ENSG00000081320	STK17B	2.4727	0.122504	0.0134098	0.0617257	0.155519	4.67236e-17	4.06598e-16	24	29	29	C1	Muscle. skeletal (GTEx)	EpiXcan	0.996334	gtex_sklm	0.999981
59	ENSG00000183751	TBL3	2.47267	0.15519	0.0134109	0.0274281	0.0708062	3.53301e-08	1.54103e-07	11	13	13	C1	Muscle. skeletal (GTEx)	EpiXcan	0.996334	gtex_sklm	0.999981
60	ENSG00000133110	POSTN	-2.46955	-0.262051	0.0135282	0.0109761	0.0110793	0.0342539	0.0756674	12	13	13	C1	Muscle. skeletal (GTEx)	EpiXcan	0.996334	gtex_sklm	0.999981
61	ENSG00000006831	ADIPOR2	2.46782	0.270509	0.013594	0.0119872	0.0399434	4.50048e-05	0.000140456	10	10	10	C1	Muscle. skeletal (GTEx)	EpiXcan	0.996334	gtex_sklm	0.999981
62	ENSG00000260077	AC104794.2	2.46678	0.135712	0.0136334	0.0492953	0.224413	6.59084e-25	8.98269e-24	36	48	48	C1	Muscle. skeletal (GTEx)	EpiXcan	0.996334	gtex_sklm	0.999981
63	ENSG00000152291	TGOLN2	2.45473	0.155048	0.014099	0.0388299	0.0896003	5.55678e-10	2.89144e-09	22	28	28	C1	Muscle. skeletal (GTEx)	EpiXcan	0.996334	gtex_sklm	0.999981
64	ENSG00000155974	GRIP1	2.45433	0.123009	0.0141146	0.0456594	0.053537	2.02342e-06	7.34483e-06	38	46	46	C1	Muscle. skeletal (GTEx)	EpiXcan	0.996334	gtex_sklm	0.999981
65	ENSG00000167904	TMEM68	2.45164	0.207019	0.0142209	0.0206542	0.0278274	0.000681196	0.00185863	29	37	37	C1	Muscle. skeletal (GTEx)	EpiXcan	0.996334	gtex_sklm	0.999981
66	ENSG00000158869	FCER1G	-2.44251	-0.137246	0.0145856	0.0323557	0.0534496	2.15855e-06	7.81287e-06	33	34	34	C1	Muscle. skeletal (GTEx)	EpiXcan	0.996334	gtex_sklm	0.999981
67	ENSG00000169299	PGM2	-2.43747	-0.118019	0.0147905	0.0524365	0.190752	3.58273e-21	3.95839e-20	14	18	18	C1	Muscle. skeletal (GTEx)	EpiXcan	0.996334	gtex_sklm	0.999981
68	ENSG00000140859	KIFC3	2.43483	0.2915	0.0148987	0.0109765	0.0562249	1.22083e-06	4.54432e-06	6	9	9	C1	Muscle. skeletal (GTEx)	EpiXcan	0.996334	gtex_sklm	0.999981
69	ENSG00000226696	LENG8-AS1	-2.43013	-0.138547	0.0150932	0.0447298	0.0700185	4.90247e-08	2.10661e-07	78	93	93	C1	Muscle. skeletal (GTEx)	EpiXcan	0.996334	gtex_sklm	0.999981
70	ENSG00000130684	ZNF337	2.40812	0.143272	0.0160351	0.0350281	0.0518419	3.52562e-06	1.24653e-05	36	46	46	C1	Muscle. skeletal (GTEx)	EpiXcan	0.996334	gtex_sklm	0.999981
71	ENSG00000225190	PLEKHM1	-2.40773	-0.106758	0.016052	0.0801009	0.198086	8.02987e-22	9.19364e-21	12	17	17	C1	Muscle. skeletal (GTEx)	EpiXcan	0.996334	gtex_sklm	0.999981
72	ENSG00000181104	F2R	2.40599	0.0871768	0.0161288	0.0936389	0.351971	2.89392e-43	8.35567e-42	13	19	19	C1	Muscle. skeletal (GTEx)	EpiXcan	0.996334	gtex_sklm	0.999981
73	ENSG00000257594	GALNT4	-2.40086	-0.198008	0.0163564	0.0203512	0.0968127	1.01478e-10	5.6283e-10	31	37	37	C1	Muscle. skeletal (GTEx)	EpiXcan	0.996334	gtex_sklm	0.999981
74	ENSG00000185507	IRF7	2.38611	0.144551	0.0170275	0.0333085	0.0779014	4.8341e-09	2.2929e-08	16	17	17	C1	Muscle. skeletal (GTEx)	EpiXcan	0.996334	gtex_sklm	0.999981
75	ENSG00000198830	HMGN2	2.38378	0.169522	0.0171359	0.0283956	0.0372236	7.82481e-05	0.00023774	15	18	18	C1	Muscle. skeletal (GTEx)	EpiXcan	0.996334	gtex_sklm	0.999981
76	ENSG00000204843	DCTN1	2.38188	0.218269	0.0172244	0.0179595	0.101482	3.00553e-11	1.72983e-10	10	16	16	C1	Muscle. skeletal (GTEx)	EpiXcan	0.996334	gtex_sklm	0.999981
77	ENSG00000138207	RBP4	-2.38047	-0.591376	0.0172906	0.00244821	0.0324764	0.000261103	0.000745212	13	16	16	C1	Muscle. skeletal (GTEx)	EpiXcan	0.996334	gtex_sklm	0.999981
78	ENSG00000165929	TC2N	2.36984	0.0923762	0.0177959	0.0896245	0.246628	1.25477e-27	1.94707e-26	38	47	47	C1	Muscle. skeletal (GTEx)	EpiXcan	0.996334	gtex_sklm	0.999981
79	ENSG00000133048	CHI3L1	-2.36404	-0.23807	0.0180768	0.0172852	0.0511983	3.52144e-06	1.24537e-05	35	52	52	C1	Muscle. skeletal (GTEx)	EpiXcan	0.996334	gtex_sklm	0.999981
80	ENSG00000135318	NT5E	-2.35808	-0.147289	0.0183697	0.0310421	0.0242772	0.00170104	0.00442316	32	41	41	C1	Muscle. skeletal (GTEx)	EpiXcan	0.996334	gtex_sklm	0.999981
81	ENSG00000131495	NDUFA2	-2.35435	-0.355062	0.0185552	0.00548503	0.0576145	8.39541e-07	3.18741e-06	4	7	7	C1	Muscle. skeletal (GTEx)	EpiXcan	0.996334	gtex_sklm	0.999981
82	ENSG00000129204	USP6	-2.35214	-0.0879078	0.0186658	0.118273	0.192015	1.48735e-21	1.67937e-20	23	32	32	C1	Muscle. skeletal (GTEx)	EpiXcan	0.996334	gtex_sklm	0.999981
83	ENSG00000137310	TCF19	2.34899	0.157163	0.0188245	0.0274971	0.0946648	1.04762e-10	5.79885e-10	14	18	18	C1	Muscle. skeletal (GTEx)	EpiXcan	0.996334	gtex_sklm	0.999981
84	ENSG00000120071	KANSL1	-2.34055	-0.138417	0.0192554	0.0496116	0.228588	2.33266e-25	3.2396e-24	35	52	52	C1	Muscle. skeletal (GTEx)	EpiXcan	0.996334	gtex_sklm	0.999981
85	ENSG00000114670	NEK11	-2.31815	-0.156628	0.0204409	0.0302399	0.102531	2.0995e-11	1.22409e-10	17	20	20	C1	Muscle. skeletal (GTEx)	EpiXcan	0.996334	gtex_sklm	0.999981
86	ENSG00000066382	MPPED2	2.31657	0.104326	0.0205273	0.0742983	0.114353	8.23185e-13	5.36984e-12	46	60	60	C1	Muscle. skeletal (GTEx)	EpiXcan	0.996334	gtex_sklm	0.999981
87	ENSG00000151553	FAM160B1	2.31271	0.389312	0.0207385	0.00524829	0.0334058	0.000159998	0.000468688	27	29	29	C1	Muscle. skeletal (GTEx)	EpiXcan	0.996334	gtex_sklm	0.999981
88	ENSG00000107518	ATRNL1	2.31149	0.046521	0.0208056	0.345665	0.563183	1.22063e-84	1.63001e-82	70	81	81	C1	Muscle. skeletal (GTEx)	EpiXcan	0.996334	gtex_sklm	0.999981
89	ENSG00000158864	NDUFS2	2.30871	0.445107	0.0209594	0.00382486	0.0151885	0.012274	0.0288771	2	6	6	C1	Muscle. skeletal (GTEx)	EpiXcan	0.996334	gtex_sklm	0.999981
90	ENSG00000174775	HRAS	-2.3005	-0.150791	0.0214197	0.0284267	0.0472603	8.4254e-06	2.86513e-05	12	12	12	C1	Muscle. skeletal (GTEx)	EpiXcan	0.996334	gtex_sklm	0.999981
91	ENSG00000180488	MIGA1	-2.29715	-0.0937735	0.02161	0.0909032	0.0457858	1.27237e-05	4.24571e-05	91	101	101	C1	Muscle. skeletal (GTEx)	EpiXcan	0.996334	gtex_sklm	0.999981
92	ENSG00000182247	UBE2E2	-2.294	-0.405486	0.0217903	0.00377701	0.0142808	0.0154354	0.0358054	4	5	5	C1	Muscle. skeletal (GTEx)	EpiXcan	0.996334	gtex_sklm	0.999981
93	ENSG00000151692	RNF144A	2.29374	0.353175	0.0218053	0.00497322	0.0128671	0.020008	0.045695	19	24	24	C1	Muscle. skeletal (GTEx)	EpiXcan	0.996334	gtex_sklm	0.999981
94	ENSG00000166913	YWHAB	2.29318	0.135973	0.0218379	0.0340813	0.0836456	2.08006e-09	1.02439e-08	8	8	8	C1	Muscle. skeletal (GTEx)	EpiXcan	0.996334	gtex_sklm	0.999981
95	ENSG00000213186	TRIM59	2.29267	0.285375	0.0218667	0.00830076	0.0189103	0.00531771	0.0130228	8	10	10	C1	Muscle. skeletal (GTEx)	EpiXcan	0.996334	gtex_sklm	0.999981
96	ENSG00000132849	PATJ	2.28572	0.154009	0.0222707	0.03223	0.0956641	1.35715e-10	7.43807e-10	13	15	15	C1	Muscle. skeletal (GTEx)	EpiXcan	0.996334	gtex_sklm	0.999981
97	ENSG00000198755	RPL10A	-2.28528	-0.072828	0.0222967	0.13129	0.219869	6.87824e-25	9.34687e-24	18	21	21	C1	Muscle. skeletal (GTEx)	EpiXcan	0.996334	gtex_sklm	0.999981
98	ENSG00000120889	TNFRSF10B	-2.28372	-0.267662	0.0223881	0.00938563	0.0420224	2.93397e-05	9.36282e-05	8	12	12	C1	Muscle. skeletal (GTEx)	EpiXcan	0.996334	gtex_sklm	0.999981
99	ENSG00000124523	SIRT5	-2.27338	-0.312393	0.0230035	0.00777135	0.0156614	0.0116662	0.027531	7	7	7	C1	Muscle. skeletal (GTEx)	EpiXcan	0.996334	gtex_sklm	0.999981
100	ENSG00000168010	ATG16L2	-2.27068	-0.10249	0.0231664	0.0702069	0.0456858	1.26014e-05	4.20794e-05	64	78	78	C1	Muscle. skeletal (GTEx)	EpiXcan	0.996334	gtex_sklm	0.999981
101	ENSG00000254685	FPGT	2.26813	0.0608129	0.0233214	0.179321	0.238496	3.30424e-27	5.01523e-26	61	69	69	C1	Muscle. skeletal (GTEx)	EpiXcan	0.996334	gtex_sklm	0.999981
102	ENSG00000166398	KIAA0355	2.26783	0.218565	0.0233397	0.0196583	0.0520109	2.75451e-06	9.85436e-06	13	19	19	C1	Muscle. skeletal (GTEx)	EpiXcan	0.996334	gtex_sklm	0.999981
103	ENSG00000127054	INTS11	-2.25453	-0.151854	0.0241631	0.0256468	0.0722306	3.58569e-08	1.56254e-07	10	14	14	C1	Muscle. skeletal (GTEx)	EpiXcan	0.996334	gtex_sklm	0.999981
104	ENSG00000066827	ZFAT	2.25144	0.0970611	0.024358	0.0679288	0.122972	1.49936e-13	1.03341e-12	19	26	26	C1	Muscle. skeletal (GTEx)	EpiXcan	0.996334	gtex_sklm	0.999981
105	ENSG00000213920	MDP1	-2.2429	-0.368793	0.0249031	0.0043586	0.0151166	0.0123135	0.0289603	6	9	9	C1	Muscle. skeletal (GTEx)	EpiXcan	0.996334	gtex_sklm	0.999981
106	ENSG00000071243	ING3	2.24233	0.165678	0.0249399	0.0237481	0.0134827	0.0194792	0.0445679	26	32	32	C1	Muscle. skeletal (GTEx)	EpiXcan	0.996334	gtex_sklm	0.999981
107	ENSG00000164823	OSGIN2	-2.23982	-0.304969	0.0251027	0.00933396	0.0322446	0.00025092	0.000717033	4	4	4	C1	Muscle. skeletal (GTEx)	EpiXcan	0.996334	gtex_sklm	0.999981
108	ENSG00000101190	TCFL5	2.23353	0.061156	0.0255141	0.164235	0.290892	8.75786e-35	1.8741e-33	14	20	20	C1	Muscle. skeletal (GTEx)	EpiXcan	0.996334	gtex_sklm	0.999981
109	ENSG00000154222	CC2D1B	2.23284	0.107585	0.0255595	0.0628809	0.0757791	1.07371e-08	4.91808e-08	53	68	68	C1	Muscle. skeletal (GTEx)	EpiXcan	0.996334	gtex_sklm	0.999981
110	ENSG00000120800	UTP20	-2.23226	-0.242682	0.0255976	0.0099003	0.110658	1.87113e-12	1.18551e-11	11	18	18	C1	Muscle. skeletal (GTEx)	EpiXcan	0.996334	gtex_sklm	0.999981
111	ENSG00000091844	RGS17	-2.22834	-0.431198	0.0258577	0.00336465	0.0195811	0.00478675	0.0117953	5	6	6	C1	Muscle. skeletal (GTEx)	EpiXcan	0.996334	gtex_sklm	0.999981
112	ENSG00000236397	DDX11L2	2.22605	0.187864	0.026011	0.0210639	0.66131	2.59851e-115	1.12775e-112	25	32	32	C1	Muscle. skeletal (GTEx)	EpiXcan	0.996334	gtex_sklm	0.999981
113	ENSG00000131778	CHD1L	2.22591	0.0831451	0.0260202	0.108106	0.235118	8.76092e-27	1.3083e-25	36	46	46	C1	Muscle. skeletal (GTEx)	EpiXcan	0.996334	gtex_sklm	0.999981
114	ENSG00000169410	PTPN9	-2.22017	-0.520897	0.0264069	0.00238037	0.0127822	0.0229205	0.0519535	11	13	13	C1	Muscle. skeletal (GTEx)	EpiXcan	0.996334	gtex_sklm	0.999981
115	ENSG00000141458	NPC1	-2.2171	-0.14268	0.0266164	0.0276586	0.066861	1.14226e-07	4.75105e-07	8	9	9	C1	Muscle. skeletal (GTEx)	EpiXcan	0.996334	gtex_sklm	0.999981
116	ENSG00000247903	AC024896.1	-2.21436	-0.0902231	0.0268039	0.0779727	0.38386	8.29617e-49	2.88765e-47	2	6	6	C1	Muscle. skeletal (GTEx)	EpiXcan	0.996334	gtex_sklm	0.999981
117	ENSG00000231074	HCG18	2.21248	0.103763	0.0269337	0.0545229	0.0659512	1.49935e-07	6.16431e-07	41	49	49	C1	Muscle. skeletal (GTEx)	EpiXcan	0.996334	gtex_sklm	0.999981
118	ENSG00000256628	ZBTB11-AS1	-2.20635	-0.0976601	0.0273596	0.0712807	0.114907	1.61411e-12	1.02829e-11	14	16	16	C1	Muscle. skeletal (GTEx)	EpiXcan	0.996334	gtex_sklm	0.999981
119	ENSG00000171202	TMEM126A	-2.20568	-0.0627425	0.0274061	0.107286	0.176172	3.32002e-19	3.26085e-18	20	22	22	C1	Muscle. skeletal (GTEx)	EpiXcan	0.996334	gtex_sklm	0.999981
120	ENSG00000197782	ZNF780A	-2.2045	-0.0695798	0.0274892	0.0781277	0.116388	1.18885e-12	7.66515e-12	29	31	31	C1	Muscle. skeletal (GTEx)	EpiXcan	0.996334	gtex_sklm	0.999981
121	ENSG00000122565	CBX3	-2.20244	-0.325032	0.0276341	0.00756148	0.0235482	0.0019607	0.00506703	6	8	8	C1	Muscle. skeletal (GTEx)	EpiXcan	0.996334	gtex_sklm	0.999981
122	ENSG00000223509	AC135983.2	-2.20221	-0.0860881	0.0276502	0.132095	0.325759	5.56926e-39	1.36654e-37	14	17	17	C1	Muscle. skeletal (GTEx)	EpiXcan	0.996334	gtex_sklm	0.999981
123	ENSG00000226029	LINC01772	2.19934	0.451639	0.0278541	0.00460307	0.0371323	8.05503e-05	0.00024436	8	19	19	C1	Muscle. skeletal (GTEx)	EpiXcan	0.996334	gtex_sklm	0.999981
124	ENSG00000100239	PPP6R2	-2.19894	-0.0920513	0.0278825	0.0773639	0.134384	1.01577e-14	7.61307e-14	32	39	39	C1	Muscle. skeletal (GTEx)	EpiXcan	0.996334	gtex_sklm	0.999981
125	ENSG00000221886	ZBED8	2.18904	0.109822	0.0285939	0.0583593	0.0876195	9.2775e-10	4.71445e-09	37	47	47	C1	Muscle. skeletal (GTEx)	EpiXcan	0.996334	gtex_sklm	0.999981
126	ENSG00000214135	AC132008.2	2.18727	0.0995758	0.0287225	0.119524	0.225021	5.9269e-25	8.08574e-24	49	61	61	C1	Muscle. skeletal (GTEx)	EpiXcan	0.996334	gtex_sklm	0.999981
127	ENSG00000116922	C1orf109	2.18711	0.156867	0.0287343	0.024868	0.0568845	9.08071e-07	3.43071e-06	12	14	14	C1	Muscle. skeletal (GTEx)	EpiXcan	0.996334	gtex_sklm	0.999981
128	ENSG00000100580	TMED8	2.18512	0.194486	0.02888	0.0158556	0.133579	1.28647e-14	9.56966e-14	12	15	15	C1	Muscle. skeletal (GTEx)	EpiXcan	0.996334	gtex_sklm	0.999981
129	ENSG00000271553	AC018638.7	2.17769	0.136346	0.0294289	0.0336842	0.0684755	5.98288e-08	2.5527e-07	20	25	25	C1	Muscle. skeletal (GTEx)	EpiXcan	0.996334	gtex_sklm	0.999981
130	ENSG00000147316	MCPH1	-2.17758	-0.24341	0.0294374	0.00997233	0.0503262	4.7595e-06	1.66457e-05	6	8	8	C1	Muscle. skeletal (GTEx)	EpiXcan	0.996334	gtex_sklm	0.999981
131	ENSG00000154957	ZNF18	2.17665	0.255729	0.0295071	0.0104166	0.0113526	0.031942	0.0709664	34	39	39	C1	Muscle. skeletal (GTEx)	EpiXcan	0.996334	gtex_sklm	0.999981
132	ENSG00000174547	MRPL11	-2.17585	-0.134437	0.0295662	0.0351385	0.0361382	0.000119629	0.000356066	14	16	16	C1	Muscle. skeletal (GTEx)	EpiXcan	0.996334	gtex_sklm	0.999981
133	ENSG00000196196	HRCT1	2.1744	0.0728881	0.0296752	0.127686	0.210864	2.51956e-23	3.13265e-22	45	54	54	C1	Muscle. skeletal (GTEx)	EpiXcan	0.996334	gtex_sklm	0.999981
134	ENSG00000245937	LINC01184	-2.17296	-0.0564843	0.0297836	0.204499	0.424232	2.47414e-54	1.03809e-52	14	18	18	C1	Muscle. skeletal (GTEx)	EpiXcan	0.996334	gtex_sklm	0.999981
135	ENSG00000155085	AK9	2.17161	0.277429	0.029885	0.00796992	0.017078	0.00778078	0.0187278	11	13	13	C1	Muscle. skeletal (GTEx)	EpiXcan	0.996334	gtex_sklm	0.999981
136	ENSG00000198720	ANKRD13B	-2.17115	-0.109223	0.0299197	0.0478768	0.0505587	3.49328e-06	1.23629e-05	22	24	24	C1	Muscle. skeletal (GTEx)	EpiXcan	0.996334	gtex_sklm	0.999981
137	ENSG00000105171	POP4	-2.16906	-0.2149	0.0300785	0.0112028	0.0164387	0.0096051	0.0228966	8	13	13	C1	Muscle. skeletal (GTEx)	EpiXcan	0.996334	gtex_sklm	0.999981
138	ENSG00000079332	SAR1A	-2.16759	-0.0922924	0.0301901	0.0705965	0.120568	3.99007e-13	2.6603e-12	21	27	27	C1	Muscle. skeletal (GTEx)	EpiXcan	0.996334	gtex_sklm	0.999981
139	ENSG00000260257	AL035071.1	2.16619	0.180654	0.0302964	0.0171123	0.0331854	0.000217807	0.000627685	11	13	13	C1	Muscle. skeletal (GTEx)	EpiXcan	0.996334	gtex_sklm	0.999981
140	ENSG00000169231	THBS3	-2.16551	-0.861117	0.0303485	0.000951449	0.0668746	7.43872e-08	3.14774e-07	4	6	6	C1	Muscle. skeletal (GTEx)	EpiXcan	0.996334	gtex_sklm	0.999981
141	ENSG00000170892	TSEN34	2.16539	0.209146	0.0303581	0.0151537	0.0939757	2.0265e-10	1.09552e-09	16	19	19	C1	Muscle. skeletal (GTEx)	EpiXcan	0.996334	gtex_sklm	0.999981
142	ENSG00000141314	RHBDL3	-2.16389	-0.31612	0.0304725	0.00793286	0.0166817	0.00942188	0.0224946	6	8	8	C1	Muscle. skeletal (GTEx)	EpiXcan	0.996334	gtex_sklm	0.999981
143	ENSG00000197016	ZNF470	-2.15988	-0.120158	0.0307816	0.042391	0.0413766	3.78242e-05	0.000119116	28	36	36	C1	Muscle. skeletal (GTEx)	EpiXcan	0.996334	gtex_sklm	0.999981
144	ENSG00000165138	ANKS6	2.15965	0.0840207	0.0307999	0.0888492	0.166132	3.63547e-18	3.36148e-17	36	44	44	C1	Muscle. skeletal (GTEx)	EpiXcan	0.996334	gtex_sklm	0.999981
145	ENSG00000184363	PKP3	-2.15793	-0.100697	0.0309329	0.0530833	0.0502944	4.50015e-06	1.57624e-05	28	31	31	C1	Muscle. skeletal (GTEx)	EpiXcan	0.996334	gtex_sklm	0.999981
146	ENSG00000157823	AP3S2	-2.15614	-0.151128	0.0310731	0.0252189	0.0734006	2.53083e-08	1.11866e-07	8	9	9	C1	Muscle. skeletal (GTEx)	EpiXcan	0.996334	gtex_sklm	0.999981
147	ENSG00000172172	MRPL13	-2.15572	-0.838173	0.0311052	0.000767256	0.0113345	0.0314912	0.0700319	4	5	5	C1	Muscle. skeletal (GTEx)	EpiXcan	0.996334	gtex_sklm	0.999981
148	ENSG00000188599	NPIPP1	2.1528	0.0832661	0.0313345	0.0849672	0.241406	4.60179e-27	6.93164e-26	22	30	30	C1	Muscle. skeletal (GTEx)	EpiXcan	0.996334	gtex_sklm	0.999981
149	ENSG00000109501	WFS1	-2.14617	-0.0761032	0.0318592	0.095442	0.106631	1.03673e-11	6.21409e-11	35	47	47	C1	Muscle. skeletal (GTEx)	EpiXcan	0.996334	gtex_sklm	0.999981
150	ENSG00000143028	SYPL2	-2.14609	-0.0596246	0.0318659	0.16979	0.324454	7.1815e-39	1.74977e-37	43	52	52	C1	Muscle. skeletal (GTEx)	EpiXcan	0.996334	gtex_sklm	0.999981
151	ENSG00000204650	LINC02210	-2.13951	-0.0581964	0.0323944	0.198009	0.558825	2.51693e-84	3.26683e-82	52	66	66	C1	Muscle. skeletal (GTEx)	EpiXcan	0.996334	gtex_sklm	0.999981
152	ENSG00000159110	IFNAR2	2.13641	0.106107	0.032646	0.0496448	0.110763	4.06969e-12	2.52096e-11	30	39	39	C1	Muscle. skeletal (GTEx)	EpiXcan	0.996334	gtex_sklm	0.999981
153	ENSG00000267454	ZNF582-AS1	-2.13552	-0.143264	0.0327187	0.0303569	0.0366659	9.94738e-05	0.000298572	19	26	26	C1	Muscle. skeletal (GTEx)	EpiXcan	0.996334	gtex_sklm	0.999981
154	ENSG00000151090	THRB	-2.13385	-0.142769	0.0328552	0.027587	0.0327466	0.000246341	0.000704381	15	21	21	C1	Muscle. skeletal (GTEx)	EpiXcan	0.996334	gtex_sklm	0.999981
155	ENSG00000183605	SFXN4	2.13195	0.136832	0.0330113	0.0315801	0.0683991	8.09825e-08	3.41538e-07	21	24	24	C1	Muscle. skeletal (GTEx)	EpiXcan	0.996334	gtex_sklm	0.999981
156	ENSG00000171467	ZNF318	2.13021	0.164293	0.0331545	0.0219753	0.02843	0.000670356	0.00183049	22	27	27	C1	Muscle. skeletal (GTEx)	EpiXcan	0.996334	gtex_sklm	0.999981
157	ENSG00000130724	CHMP2A	2.12991	0.200429	0.0331788	0.0191724	0.0270635	0.0009065	0.00243935	14	15	15	C1	Muscle. skeletal (GTEx)	EpiXcan	0.996334	gtex_sklm	0.999981
158	ENSG00000261490	AC005674.2	-2.12969	-0.359844	0.0331971	0.00435186	0.0279135	0.000707327	0.00192426	11	15	15	C1	Muscle. skeletal (GTEx)	EpiXcan	0.996334	gtex_sklm	0.999981
159	ENSG00000213096	ZNF254	-2.12882	-0.100244	0.0332695	0.0631275	0.111154	3.50358e-12	2.18001e-11	20	22	22	C1	Muscle. skeletal (GTEx)	EpiXcan	0.996334	gtex_sklm	0.999981
160	ENSG00000013810	TACC3	-2.12819	-0.0689572	0.0333214	0.112439	0.20086	1.28066e-22	1.53591e-21	25	28	28	C1	Muscle. skeletal (GTEx)	EpiXcan	0.996334	gtex_sklm	0.999981
161	ENSG00000111665	CDCA3	2.12678	0.173807	0.0334387	0.022721	0.0331316	0.000238225	0.000683005	14	19	19	C1	Muscle. skeletal (GTEx)	EpiXcan	0.996334	gtex_sklm	0.999981
162	ENSG00000153814	JAZF1	-2.12666	-0.112008	0.033448	0.0431239	0.0822737	1.56809e-09	7.82526e-09	8	11	11	C1	Muscle. skeletal (GTEx)	EpiXcan	0.996334	gtex_sklm	0.999981
163	ENSG00000168917	SLC35G2	-2.12533	-0.16489	0.0335593	0.0298341	0.0117878	0.0283	0.0633716	36	43	43	C1	Muscle. skeletal (GTEx)	EpiXcan	0.996334	gtex_sklm	0.999981
164	ENSG00000105339	DENND3	-2.1248	-0.368575	0.0336029	0.00658142	0.0363057	0.000106369	0.000318098	6	8	8	C1	Muscle. skeletal (GTEx)	EpiXcan	0.996334	gtex_sklm	0.999981
165	ENSG00000146701	MDH2	2.12253	1.08028	0.0337936	0.000521995	0.0530226	2.0571e-06	7.45537e-06	8	11	11	C1	Muscle. skeletal (GTEx)	EpiXcan	0.996334	gtex_sklm	0.999981
166	ENSG00000159322	ADPGK	2.11689	0.104777	0.034269	0.0728729	0.0833168	1.95466e-09	9.67091e-09	48	53	53	C1	Muscle. skeletal (GTEx)	EpiXcan	0.996334	gtex_sklm	0.999981
167	ENSG00000124733	MEA1	2.11469	0.0480384	0.0344562	0.298369	0.258736	3.35344e-31	6.11992e-30	59	74	74	C1	Muscle. skeletal (GTEx)	EpiXcan	0.996334	gtex_sklm	0.999981
168	ENSG00000145214	DGKQ	2.11289	0.122597	0.0346098	0.0371667	0.130127	2.81943e-14	2.05977e-13	18	25	25	C1	Muscle. skeletal (GTEx)	EpiXcan	0.996334	gtex_sklm	0.999981
169	ENSG00000139579	NABP2	-2.11211	-0.223917	0.0346771	0.00948233	0.0308846	0.000383169	0.00107222	9	12	12	C1	Muscle. skeletal (GTEx)	EpiXcan	0.996334	gtex_sklm	0.999981
170	ENSG00000167840	ZNF232	-2.1103	-0.0450628	0.0348328	0.350641	0.459706	1.24527e-61	7.11701e-60	55	67	67	C1	Muscle. skeletal (GTEx)	EpiXcan	0.996334	gtex_sklm	0.999981
171	ENSG00000198168	SVIP	-2.11024	-0.0696131	0.0348374	0.118826	0.241717	1.08633e-27	1.69326e-26	9	12	12	C1	Muscle. skeletal (GTEx)	EpiXcan	0.996334	gtex_sklm	0.999981
172	ENSG00000106686	SPATA6L	-2.10918	-0.202111	0.0349294	0.0128496	0.031305	0.000318828	0.000898879	6	10	10	C1	Muscle. skeletal (GTEx)	EpiXcan	0.996334	gtex_sklm	0.999981
173	ENSG00000177842	ZNF620	2.10869	0.186154	0.0349717	0.0185007	0.0159777	0.0107089	0.0253624	18	20	20	C1	Muscle. skeletal (GTEx)	EpiXcan	0.996334	gtex_sklm	0.999981
174	ENSG00000127980	PEX1	2.10774	0.101938	0.0350534	0.0614764	0.0964879	9.22715e-11	5.14439e-10	24	26	26	C1	Muscle. skeletal (GTEx)	EpiXcan	0.996334	gtex_sklm	0.999981
175	ENSG00000256383	AC020910.2	-2.10756	-0.106473	0.0350687	0.0508081	0.13546	1.0652e-14	7.97925e-14	6	7	7	C1	Muscle. skeletal (GTEx)	EpiXcan	0.996334	gtex_sklm	0.999981
176	ENSG00000183889	AC138969.1	-2.10736	-0.18116	0.0350863	0.0265651	0.10938	6.11015e-12	3.73329e-11	19	24	24	C1	Muscle. skeletal (GTEx)	EpiXcan	0.996334	gtex_sklm	0.999981
177	ENSG00000131368	MRPS25	-2.10588	-0.140236	0.0352148	0.0342229	0.0158532	0.0100521	0.0238803	37	39	39	C1	Muscle. skeletal (GTEx)	EpiXcan	0.996334	gtex_sklm	0.999981
178	ENSG00000107201	DDX58	-2.10563	-0.0651035	0.0352363	0.15775	0.223343	6.69353e-25	9.10478e-24	16	16	16	C1	Muscle. skeletal (GTEx)	EpiXcan	0.996334	gtex_sklm	0.999981
179	ENSG00000167112	TRUB2	-2.10153	-0.185447	0.0355942	0.0175986	0.0389777	5.98809e-05	0.000184314	8	9	9	C1	Muscle. skeletal (GTEx)	EpiXcan	0.996334	gtex_sklm	0.999981
180	ENSG00000151304	SRFBP1	-2.1005	-0.282779	0.0356852	0.00686946	0.0166096	0.00922539	0.022052	8	8	8	C1	Muscle. skeletal (GTEx)	EpiXcan	0.996334	gtex_sklm	0.999981
181	ENSG00000169018	FEM1B	-2.10013	-0.360223	0.0357171	0.00485057	0.0174388	0.00752548	0.0181511	4	4	4	C1	Muscle. skeletal (GTEx)	EpiXcan	0.996334	gtex_sklm	0.999981
182	ENSG00000140455	USP3	-2.09802	-0.205804	0.0359034	0.0204564	0.0111696	0.0336595	0.0744604	37	44	44	C1	Muscle. skeletal (GTEx)	EpiXcan	0.996334	gtex_sklm	0.999981
183	ENSG00000122026	RPL21	2.09766	0.182353	0.0359354	0.0127245	0.0392475	5.19199e-05	0.000160772	5	6	6	C1	Muscle. skeletal (GTEx)	EpiXcan	0.996334	gtex_sklm	0.999981
184	ENSG00000138744	NAAA	2.09708	0.0523244	0.0359863	0.20234	0.508411	9.25423e-72	7.47225e-70	24	28	28	C1	Muscle. skeletal (GTEx)	EpiXcan	0.996334	gtex_sklm	0.999981
185	ENSG00000240356	RPL23AP7	2.09569	0.128812	0.0361094	0.0381765	0.422238	1.03986e-54	4.47107e-53	25	34	34	C1	Muscle. skeletal (GTEx)	EpiXcan	0.996334	gtex_sklm	0.999981
186	ENSG00000090273	NUDC	2.09375	0.133848	0.0362822	0.0299203	0.112858	2.94592e-12	1.84292e-11	12	14	14	C1	Muscle. skeletal (GTEx)	EpiXcan	0.996334	gtex_sklm	0.999981
187	ENSG00000136451	VEZF1	2.09343	0.298015	0.0363109	0.00867657	0.013783	0.0183977	0.0422327	9	10	10	C1	Muscle. skeletal (GTEx)	EpiXcan	0.996334	gtex_sklm	0.999981
188	ENSG00000165995	CACNB2	2.09073	0.0575365	0.0365527	0.164254	0.237206	3.21115e-27	4.87927e-26	33	37	37	C1	Muscle. skeletal (GTEx)	EpiXcan	0.996334	gtex_sklm	0.999981
189	ENSG00000155906	RMND1	2.08766	0.0720238	0.0368288	0.0969472	0.272592	4.3618e-31	7.91852e-30	8	10	10	C1	Muscle. skeletal (GTEx)	EpiXcan	0.996334	gtex_sklm	0.999981
190	ENSG00000114354	TFG	-2.08728	-0.152016	0.0368625	0.0290048	0.124376	1.30268e-13	9.02323e-13	16	20	20	C1	Muscle. skeletal (GTEx)	EpiXcan	0.996334	gtex_sklm	0.999981
191	ENSG00000163428	LRRC58	2.08695	0.403923	0.0368924	0.0029124	0.010017	0.0443429	0.096029	8	13	13	C1	Muscle. skeletal (GTEx)	EpiXcan	0.996334	gtex_sklm	0.999981
192	ENSG00000138613	APH1B	2.08622	0.25894	0.0369586	0.0103133	0.0327197	0.000262203	0.000748043	6	8	8	C1	Muscle. skeletal (GTEx)	EpiXcan	0.996334	gtex_sklm	0.999981
193	ENSG00000145029	NICN1	-2.08109	-0.124488	0.0374258	0.0345944	0.064085	1.68288e-07	6.87409e-07	10	10	10	C1	Muscle. skeletal (GTEx)	EpiXcan	0.996334	gtex_sklm	0.999981
194	ENSG00000237541	HLA-DQA2	-2.07981	-0.0557987	0.0375432	0.21398	0.659205	4.21223e-115	1.77271e-112	30	43	43	C1	Muscle. skeletal (GTEx)	EpiXcan	0.996334	gtex_sklm	0.999981
195	ENSG00000034533	ASTE1	2.07969	0.156466	0.0375543	0.0200041	0.0648852	1.38569e-07	5.71732e-07	13	16	16	C1	Muscle. skeletal (GTEx)	EpiXcan	0.996334	gtex_sklm	0.999981
196	ENSG00000151876	FBXO4	2.07934	0.214886	0.0375864	0.0148296	0.0282584	0.00062948	0.00172441	30	40	40	C1	Muscle. skeletal (GTEx)	EpiXcan	0.996334	gtex_sklm	0.999981
197	ENSG00000161981	SNRNP25	2.07595	0.070031	0.0378988	0.12873	0.216918	1.26767e-24	1.68958e-23	14	20	20	C1	Muscle. skeletal (GTEx)	EpiXcan	0.996334	gtex_sklm	0.999981
198	ENSG00000185800	DMWD	2.07242	0.203512	0.0382266	0.0155352	0.0218159	0.00261059	0.00665979	18	22	22	C1	Muscle. skeletal (GTEx)	EpiXcan	0.996334	gtex_sklm	0.999981
199	ENSG00000172403	SYNPO2	-2.07141	-0.12233	0.0383202	0.0397369	0.0643686	1.48246e-07	6.10206e-07	30	34	34	C1	Muscle. skeletal (GTEx)	EpiXcan	0.996334	gtex_sklm	0.999981
200	ENSG00000080822	CLDND1	-2.06922	-0.202713	0.0385256	0.0139071	0.0506166	4.81207e-06	1.68211e-05	6	6	6	C1	Muscle. skeletal (GTEx)	EpiXcan	0.996334	gtex_sklm	0.999981
201	ENSG00000122085	MTERF4	-2.0661	-0.260318	0.0388195	0.00610162	0.0336997	0.000201709	0.000583855	6	9	9	C1	Muscle. skeletal (GTEx)	EpiXcan	0.996334	gtex_sklm	0.999981
202	ENSG00000149273	RPS3	2.06556	0.0679605	0.03887	0.112268	0.217907	2.46474e-24	3.22319e-23	16	19	19	C1	Muscle. skeletal (GTEx)	EpiXcan	0.996334	gtex_sklm	0.999981
203	ENSG00000092036	HAUS4	2.06275	0.110071	0.0391366	0.0525171	0.209262	3.74956e-23	4.62057e-22	3	8	8	C1	Muscle. skeletal (GTEx)	EpiXcan	0.996334	gtex_sklm	0.999981
204	ENSG00000154930	ACSS1	-2.06164	-0.208861	0.0392423	0.011394	0.0273651	0.000775952	0.0021019	13	17	17	C1	Muscle. skeletal (GTEx)	EpiXcan	0.996334	gtex_sklm	0.999981
205	ENSG00000166278	C2	2.06112	0.195176	0.0392916	0.0132237	0.0140362	0.0163839	0.0378601	16	17	17	C1	Muscle. skeletal (GTEx)	EpiXcan	0.996334	gtex_sklm	0.999981
206	ENSG00000166704	ZNF606	2.0594	0.234862	0.0394562	0.0153082	0.0690706	7.46917e-08	3.15967e-07	6	7	7	C1	Muscle. skeletal (GTEx)	EpiXcan	0.996334	gtex_sklm	0.999981
207	ENSG00000165282	PIGO	2.05933	0.082061	0.0394625	0.0797792	0.104259	1.53374e-11	9.07954e-11	25	32	32	C1	Muscle. skeletal (GTEx)	EpiXcan	0.996334	gtex_sklm	0.999981
208	ENSG00000139323	POC1B	-2.0592	-0.254784	0.0394748	0.00942063	0.014869	0.0132453	0.0310257	14	18	18	C1	Muscle. skeletal (GTEx)	EpiXcan	0.996334	gtex_sklm	0.999981
209	ENSG00000160766	GBAP1	2.05721	0.121004	0.0396658	0.0540969	0.0600503	5.30295e-07	2.05547e-06	45	50	50	C1	Muscle. skeletal (GTEx)	EpiXcan	0.996334	gtex_sklm	0.999981
210	ENSG00000115816	CEBPZ	-2.05549	-0.0746264	0.0398315	0.0912572	0.156384	2.39311e-17	2.11557e-16	20	24	24	C1	Muscle. skeletal (GTEx)	EpiXcan	0.996334	gtex_sklm	0.999981
211	ENSG00000133805	AMPD3	2.054	0.0784674	0.0399752	0.0948644	0.186878	3.90633e-21	4.29882e-20	20	29	29	C1	Muscle. skeletal (GTEx)	EpiXcan	0.996334	gtex_sklm	0.999981
212	ENSG00000120314	WDR55	2.05379	0.109218	0.039996	0.0450067	0.092785	3.08453e-10	1.63441e-09	9	11	11	C1	Muscle. skeletal (GTEx)	EpiXcan	0.996334	gtex_sklm	0.999981
213	ENSG00000171953	ATPAF2	2.05131	0.0992464	0.0402371	0.0564337	0.0568785	1.00127e-06	3.76438e-06	36	47	47	C1	Muscle. skeletal (GTEx)	EpiXcan	0.996334	gtex_sklm	0.999981
214	ENSG00000184752	NDUFA12	-2.04912	-0.149419	0.0404502	0.0279262	0.0649707	1.9181e-07	7.7845e-07	12	14	14	C1	Muscle. skeletal (GTEx)	EpiXcan	0.996334	gtex_sklm	0.999981
215	ENSG00000181396	OGFOD3	2.04843	0.0497499	0.040518	0.25142	0.387798	1.71738e-48	5.88912e-47	11	12	12	C1	Muscle. skeletal (GTEx)	EpiXcan	0.996334	gtex_sklm	0.999981
216	ENSG00000090612	ZNF268	2.04822	0.150944	0.0405389	0.0253783	0.103123	1.89696e-11	1.11067e-10	12	15	15	C1	Muscle. skeletal (GTEx)	EpiXcan	0.996334	gtex_sklm	0.999981
217	ENSG00000127993	RBM48	-2.0472	-0.258157	0.0406389	0.00953902	0.0153735	0.012319	0.0289633	7	7	7	C1	Muscle. skeletal (GTEx)	EpiXcan	0.996334	gtex_sklm	0.999981
218	ENSG00000272037	AP002907.1	-2.04679	-0.128879	0.0406785	0.0307318	0.0187342	0.00541339	0.0132501	35	44	44	C1	Muscle. skeletal (GTEx)	EpiXcan	0.996334	gtex_sklm	0.999981
219	ENSG00000111906	HDDC2	-2.04646	-0.057686	0.0407116	0.181019	0.299561	5.35834e-35	1.15196e-33	73	90	90	C1	Muscle. skeletal (GTEx)	EpiXcan	0.996334	gtex_sklm	0.999981
220	ENSG00000197771	MCMBP	2.04192	0.190537	0.0411599	0.0192843	0.0281366	0.000620987	0.00170306	32	39	39	C1	Muscle. skeletal (GTEx)	EpiXcan	0.996334	gtex_sklm	0.999981
221	ENSG00000127540	UQCR11	2.03746	0.112838	0.0416037	0.0404521	0.0707695	4.31353e-08	1.86508e-07	30	39	39	C1	Muscle. skeletal (GTEx)	EpiXcan	0.996334	gtex_sklm	0.999981
222	ENSG00000180543	TSPYL5	2.03541	0.0543797	0.0418094	0.165157	0.25992	1.24052e-29	2.10873e-28	16	17	17	C1	Muscle. skeletal (GTEx)	EpiXcan	0.996334	gtex_sklm	0.999981
223	ENSG00000110911	SLC11A2	2.03147	0.11609	0.0422074	0.0355047	0.0719599	2.3914e-08	1.05804e-07	21	22	22	C1	Muscle. skeletal (GTEx)	EpiXcan	0.996334	gtex_sklm	0.999981
224	ENSG00000185658	BRWD1	2.02855	0.176898	0.0425037	0.0184147	0.0164653	0.00975519	0.0232265	28	30	30	C1	Muscle. skeletal (GTEx)	EpiXcan	0.996334	gtex_sklm	0.999981
225	ENSG00000198171	DDRGK1	2.02606	0.0933106	0.0427584	0.071421	0.151641	2.07921e-16	1.74162e-15	11	14	14	C1	Muscle. skeletal (GTEx)	EpiXcan	0.996334	gtex_sklm	0.999981
226	ENSG00000266947	AC022916.1	-2.02432	-0.132572	0.0429373	0.0250847	0.0672926	9.12801e-08	3.83222e-07	3	3	3	C1	Muscle. skeletal (GTEx)	EpiXcan	0.996334	gtex_sklm	0.999981
227	ENSG00000109572	CLCN3	2.02176	0.281061	0.0432013	0.00836414	0.0299303	0.000429319	0.00119535	6	7	7	C1	Muscle. skeletal (GTEx)	EpiXcan	0.996334	gtex_sklm	0.999981
228	ENSG00000057608	GDI2	-2.01991	-0.123511	0.0433924	0.0285548	0.119348	4.77647e-13	3.16638e-12	10	13	13	C1	Muscle. skeletal (GTEx)	EpiXcan	0.996334	gtex_sklm	0.999981
229	ENSG00000144559	TAMM41	2.0182	0.0591369	0.0435706	0.145422	0.219144	1.35629e-24	1.80251e-23	18	18	18	C1	Muscle. skeletal (GTEx)	EpiXcan	0.996334	gtex_sklm	0.999981
230	ENSG00000181638	ZFP41	2.01754	0.386107	0.0436391	0.00448757	0.0414858	2.34654e-05	7.57174e-05	2	4	4	C1	Muscle. skeletal (GTEx)	EpiXcan	0.996334	gtex_sklm	0.999981
231	ENSG00000095261	PSMD5	-2.00791	-0.0541871	0.0446525	0.199909	0.551055	1.557e-81	1.83251e-79	17	19	19	C1	Muscle. skeletal (GTEx)	EpiXcan	0.996334	gtex_sklm	0.999981
232	ENSG00000137496	IL18BP	2.00664	0.124203	0.0447876	0.0680501	0.145782	4.3924e-16	3.61334e-15	16	18	18	C1	Muscle. skeletal (GTEx)	EpiXcan	0.996334	gtex_sklm	0.999981
233	ENSG00000019485	PRDM11	2.0057	0.179842	0.0448887	0.0118769	0.023496	0.00192408	0.00497518	7	9	9	C1	Muscle. skeletal (GTEx)	EpiXcan	0.996334	gtex_sklm	0.999981
234	ENSG00000091157	WDR7	-2.00494	-0.0995556	0.0449698	0.0502269	0.0700749	5.31379e-08	2.2749e-07	18	22	22	C1	Muscle. skeletal (GTEx)	EpiXcan	0.996334	gtex_sklm	0.999981
235	ENSG00000159128	IFNGR2	2.00454	0.114022	0.0450125	0.0430689	0.11868	5.04859e-13	3.33721e-12	15	22	22	C1	Muscle. skeletal (GTEx)	EpiXcan	0.996334	gtex_sklm	0.999981
236	ENSG00000198039	ZNF273	-2.00286	-0.10532	0.0451924	0.0415369	0.0825423	1.24779e-09	6.27647e-09	22	25	25	C1	Muscle. skeletal (GTEx)	EpiXcan	0.996334	gtex_sklm	0.999981
237	ENSG00000115084	SLC35F5	-2.002	-0.109543	0.0452843	0.0419318	0.098958	3.40597e-11	1.9506e-10	22	30	30	C1	Muscle. skeletal (GTEx)	EpiXcan	0.996334	gtex_sklm	0.999981
238	ENSG00000130158	DOCK6	-2.00173	-0.0760315	0.0453138	0.104705	0.0609875	4.27147e-07	1.67105e-06	92	112	112	C1	Muscle. skeletal (GTEx)	EpiXcan	0.996334	gtex_sklm	0.999981
239	ENSG00000104427	ZC2HC1A	1.99989	0.169285	0.0455116	0.0223917	0.0468679	1.11685e-05	3.75382e-05	26	30	30	C1	Muscle. skeletal (GTEx)	EpiXcan	0.996334	gtex_sklm	0.999981
240	ENSG00000060642	PIGV	-1.99905	-0.126397	0.0456029	0.0290157	0.0576911	9.24299e-07	3.48822e-06	13	16	16	C1	Muscle. skeletal (GTEx)	EpiXcan	0.996334	gtex_sklm	0.999981
241	ENSG00000204789	ZNF204P	1.99869	0.0446449	0.0456416	0.283834	0.350322	3.32662e-44	1.00217e-42	12	12	12	C1	Muscle. skeletal (GTEx)	EpiXcan	0.996334	gtex_sklm	0.999981
242	ENSG00000131386	GALNT15	-1.99861	-0.113007	0.0456504	0.0402834	0.0911159	3.56218e-10	1.88177e-09	42	49	49	C1	Muscle. skeletal (GTEx)	EpiXcan	0.996334	gtex_sklm	0.999981
243	ENSG00000113141	IK	1.99856	0.141244	0.0456556	0.0272685	0.0566232	1.03135e-06	3.87013e-06	15	15	15	C1	Muscle. skeletal (GTEx)	EpiXcan	0.996334	gtex_sklm	0.999981
244	ENSG00000173218	VANGL1	1.99557	0.0727688	0.0459805	0.0851661	0.116616	9.50999e-13	6.17635e-12	24	27	27	C1	Muscle. skeletal (GTEx)	EpiXcan	0.996334	gtex_sklm	0.999981
245	ENSG00000128652	HOXD3	1.99557	0.173794	0.0459809	0.0140473	0.040109	4.70849e-05	0.000146454	13	16	16	C1	Muscle. skeletal (GTEx)	EpiXcan	0.996334	gtex_sklm	0.999981
246	ENSG00000100599	RIN3	1.99441	0.0846632	0.0461068	0.088899	0.0809145	4.08778e-09	1.9509e-08	85	102	102	C1	Muscle. skeletal (GTEx)	EpiXcan	0.996334	gtex_sklm	0.999981
247	ENSG00000166377	ATP9B	1.99374	0.0857405	0.0461807	0.0736911	0.110924	3.42765e-12	2.13372e-11	35	41	41	C1	Muscle. skeletal (GTEx)	EpiXcan	0.996334	gtex_sklm	0.999981
248	ENSG00000215154	AC141586.1	1.99	0.190611	0.0465904	0.015773	0.0468951	1.07611e-05	3.62392e-05	5	6	6	C1	Muscle. skeletal (GTEx)	EpiXcan	0.996334	gtex_sklm	0.999981
249	ENSG00000111321	LTBR	-1.98889	-0.0455411	0.0467128	0.302183	0.448461	2.04038e-60	1.12003e-58	38	43	43	C1	Muscle. skeletal (GTEx)	EpiXcan	0.996334	gtex_sklm	0.999981
250	ENSG00000074755	ZZEF1	-1.9871	-0.206997	0.0469113	0.0127445	0.0670742	7.53785e-08	3.18775e-07	10	12	12	C1	Muscle. skeletal (GTEx)	EpiXcan	0.996334	gtex_sklm	0.999981
251	ENSG00000164989	CCDC171	-1.98618	-0.0901715	0.0470132	0.0643451	0.121407	2.13528e-13	1.45581e-12	31	39	39	C1	Muscle. skeletal (GTEx)	EpiXcan	0.996334	gtex_sklm	0.999981
252	ENSG00000186298	PPP1CC	1.98542	0.291907	0.0470975	0.00601776	0.0185988	0.00591476	0.0144214	6	8	8	C1	Muscle. skeletal (GTEx)	EpiXcan	0.996334	gtex_sklm	0.999981
253	ENSG00000180329	CCDC43	-1.9809	-0.202991	0.047602	0.0145404	0.0198534	0.00384081	0.0095662	16	19	19	C1	Muscle. skeletal (GTEx)	EpiXcan	0.996334	gtex_sklm	0.999981
254	ENSG00000118507	AKAP7	1.97696	0.0411839	0.0480463	0.281473	0.423487	1.35201e-57	6.61151e-56	22	28	28	C1	Muscle. skeletal (GTEx)	EpiXcan	0.996334	gtex_sklm	0.999981
255	ENSG00000175356	SCUBE2	1.97519	0.156326	0.0482462	0.0200073	0.0458216	1.34183e-05	4.45929e-05	28	32	32	C1	Muscle. skeletal (GTEx)	EpiXcan	0.996334	gtex_sklm	0.999981
256	ENSG00000105612	DNASE2	1.97435	0.050993	0.0483419	0.181463	0.34616	2.61212e-42	7.22653e-41	16	19	19	C1	Muscle. skeletal (GTEx)	EpiXcan	0.996334	gtex_sklm	0.999981
257	ENSG00000180817	PPA1	-1.96604	-0.0400081	0.0492945	0.304356	0.626673	5.45221e-103	1.262e-100	32	43	43	C1	Muscle. skeletal (GTEx)	EpiXcan	0.996334	gtex_sklm	0.999981
258	ENSG00000172456	FGGY	1.96349	0.173068	0.0495897	0.0163856	0.0655262	8.77158e-08	3.68815e-07	4	5	5	C1	Muscle. skeletal (GTEx)	EpiXcan	0.996334	gtex_sklm	0.999981
259	ENSG00000213523	SRA1	-1.96236	-0.0639076	0.0497206	0.115551	0.202568	2.49447e-22	2.93836e-21	15	15	15	C1	Muscle. skeletal (GTEx)	EpiXcan	0.996334	gtex_sklm	0.999981
260	ENSG00000176788	BASP1	1.96143	0.0979823	0.0498289	0.0601908	0.0378904	6.58912e-05	0.000201919	44	52	52	C1	Muscle. skeletal (GTEx)	EpiXcan	0.996334	gtex_sklm	0.999981
261	ENSG00000106415	GLCCI1	1.95956	0.0710278	0.0500478	0.101891	0.0942025	2.24587e-10	1.20474e-09	77	91	91	C1	Muscle. skeletal (GTEx)	EpiXcan	0.996334	gtex_sklm	0.999981
262	ENSG00000242086	LINC00969	1.95863	0.0530073	0.0501565	0.201699	0.577474	4.3097e-89	7.12537e-87	70	92	92	C1	Muscle. skeletal (GTEx)	EpiXcan	0.996334	gtex_sklm	0.999981
263	ENSG00000152700	SAR1B	-1.95651	-0.0943579	0.050405	0.06919	0.105616	1.16517e-11	6.95098e-11	28	33	33	C1	Muscle. skeletal (GTEx)	EpiXcan	0.996334	gtex_sklm	0.999981
264	ENSG00000164008	C1orf50	-1.95334	-0.247597	0.0507788	0.00841552	0.0454823	1.43313e-05	4.73887e-05	6	7	7	C1	Muscle. skeletal (GTEx)	EpiXcan	0.996334	gtex_sklm	0.999981
265	ENSG00000259959	AC107068.1	1.95215	0.131814	0.0509208	0.0291156	0.0538384	1.70276e-06	6.24122e-06	20	22	22	C1	Muscle. skeletal (GTEx)	EpiXcan	0.996334	gtex_sklm	0.999981
266	ENSG00000184226	PCDH9	-1.95172	-0.285456	0.0509711	0.00645354	0.0153183	0.0122994	0.0289318	4	5	5	C1	Muscle. skeletal (GTEx)	EpiXcan	0.996334	gtex_sklm	0.999981
267	ENSG00000105298	CACTIN	-1.95064	-0.314334	0.0510998	0.00557069	0.0458517	1.01788e-05	3.43616e-05	12	16	16	C1	Muscle. skeletal (GTEx)	EpiXcan	0.996334	gtex_sklm	0.999981
268	ENSG00000169507	SLC38A11	1.94588	0.0402967	0.0516695	0.355305	0.470681	1.13257e-63	6.92916e-62	48	58	58	C1	Muscle. skeletal (GTEx)	EpiXcan	0.996334	gtex_sklm	0.999981
269	ENSG00000185813	PCYT2	1.94543	0.235893	0.0517232	0.0151554	0.0139384	0.0168617	0.0389254	16	24	24	C1	Muscle. skeletal (GTEx)	EpiXcan	0.996334	gtex_sklm	0.999981
270	ENSG00000232931	LINC00342	-1.94445	-0.187012	0.0518413	0.0184977	0.0252235	0.00107342	0.00285971	28	34	34	C1	Muscle. skeletal (GTEx)	EpiXcan	0.996334	gtex_sklm	0.999981
271	ENSG00000175054	ATR	-1.94275	-0.208885	0.0520458	0.0116838	0.012696	0.023903	0.0540749	18	20	20	C1	Muscle. skeletal (GTEx)	EpiXcan	0.996334	gtex_sklm	0.999981
272	ENSG00000157800	SLC37A3	-1.93803	-0.0572198	0.0526192	0.151478	0.134681	1.31557e-14	9.77039e-14	86	104	104	C1	Muscle. skeletal (GTEx)	EpiXcan	0.996334	gtex_sklm	0.999981
273	ENSG00000166452	AKIP1	1.93413	0.12772	0.0530976	0.0316839	0.0362815	0.000105076	0.000314368	20	21	21	C1	Muscle. skeletal (GTEx)	EpiXcan	0.996334	gtex_sklm	0.999981
274	ENSG00000221923	ZNF880	-1.93	-0.11805	0.0536068	0.0390936	0.123025	2.51807e-13	1.71007e-12	27	31	31	C1	Muscle. skeletal (GTEx)	EpiXcan	0.996334	gtex_sklm	0.999981
275	ENSG00000104731	KLHDC4	-1.92746	-0.102187	0.0539225	0.0488459	0.181851	5.49873e-20	5.67358e-19	33	44	44	C1	Muscle. skeletal (GTEx)	EpiXcan	0.996334	gtex_sklm	0.999981
276	ENSG00000237975	FLG-AS1	-1.92707	-0.063413	0.0539714	0.118005	0.328107	4.96811e-39	1.22771e-37	8	11	11	C1	Muscle. skeletal (GTEx)	EpiXcan	0.996334	gtex_sklm	0.999981
277	ENSG00000240731	AL139287.1	-1.92469	-0.134687	0.0542682	0.0305548	0.0698912	5.59869e-08	2.39245e-07	25	42	42	C1	Muscle. skeletal (GTEx)	EpiXcan	0.996334	gtex_sklm	0.999981
278	ENSG00000106683	LIMK1	1.92362	0.0599046	0.054402	0.122429	0.345738	1.29762e-42	3.67034e-41	39	53	53	C1	Muscle. skeletal (GTEx)	EpiXcan	0.996334	gtex_sklm	0.999981
279	ENSG00000256043	CTSO	-1.92299	-0.255147	0.0544813	0.00823557	0.0261896	0.00103174	0.00275776	2	2	2	C1	Muscle. skeletal (GTEx)	EpiXcan	0.996334	gtex_sklm	0.999981
280	ENSG00000178201	VN1R1	-1.92265	-0.0706618	0.0545245	0.0891421	0.234631	1.70633e-26	2.52102e-25	17	26	26	C1	Muscle. skeletal (GTEx)	EpiXcan	0.996334	gtex_sklm	0.999981
281	ENSG00000213203	GIMAP1	-1.92065	-0.14787	0.0547763	0.0204213	0.0667256	8.6098e-08	3.62232e-07	7	7	7	C1	Muscle. skeletal (GTEx)	EpiXcan	0.996334	gtex_sklm	0.999981
282	ENSG00000196704	AMZ2	1.92064	0.0842722	0.0547774	0.0711911	0.165482	6.25441e-18	5.68972e-17	42	54	54	C1	Muscle. skeletal (GTEx)	EpiXcan	0.996334	gtex_sklm	0.999981
283	ENSG00000148935	GAS2	-1.92039	-0.110745	0.0548093	0.0423115	0.0819718	3.29345e-09	1.58762e-08	17	17	17	C1	Muscle. skeletal (GTEx)	EpiXcan	0.996334	gtex_sklm	0.999981
284	ENSG00000032444	PNPLA6	1.91843	0.100491	0.0550559	0.0416311	0.0790973	6.98865e-09	3.26137e-08	3	3	3	C1	Muscle. skeletal (GTEx)	EpiXcan	0.996334	gtex_sklm	0.999981
285	ENSG00000197124	ZNF682	-1.91788	-0.0728275	0.0551265	0.10934	0.307038	6.49722e-36	1.43684e-34	88	113	113	C1	Muscle. skeletal (GTEx)	EpiXcan	0.996334	gtex_sklm	0.999981
286	ENSG00000064115	TM7SF3	1.91691	0.28378	0.0552497	0.00566033	0.0281895	0.00064869	0.00177413	12	17	17	C1	Muscle. skeletal (GTEx)	EpiXcan	0.996334	gtex_sklm	0.999981
287	ENSG00000164331	ANKRA2	-1.91679	-0.0727595	0.0552643	0.0937653	0.15515	4.33869e-17	3.78016e-16	48	63	63	C1	Muscle. skeletal (GTEx)	EpiXcan	0.996334	gtex_sklm	0.999981
288	ENSG00000108771	DHX58	-1.91661	-0.0809621	0.0552876	0.0445009	0.135035	7.18554e-15	5.44423e-14	13	14	14	C1	Muscle. skeletal (GTEx)	EpiXcan	0.996334	gtex_sklm	0.999981
289	ENSG00000130024	PHF10	1.91491	0.291276	0.0555039	0.00585204	0.0329209	0.000223333	0.000642747	3	4	4	C1	Muscle. skeletal (GTEx)	EpiXcan	0.996334	gtex_sklm	0.999981
290	ENSG00000106636	YKT6	1.91474	0.15581	0.0555257	0.0239926	0.0356479	9.63374e-05	0.000289659	12	12	12	C1	Muscle. skeletal (GTEx)	EpiXcan	0.996334	gtex_sklm	0.999981
291	ENSG00000172380	GNG12	-1.91035	-0.218744	0.0560878	0.0089124	0.0281506	0.000696126	0.00189713	7	8	8	C1	Muscle. skeletal (GTEx)	EpiXcan	0.996334	gtex_sklm	0.999981
292	ENSG00000226752	PSMD5-AS1	-1.90872	-0.0381225	0.0562977	0.335574	0.71932	4.2612e-140	5.91795e-137	46	51	51	C1	Muscle. skeletal (GTEx)	EpiXcan	0.996334	gtex_sklm	0.999981
293	ENSG00000104936	DMPK	1.90849	0.149871	0.0563274	0.0234947	0.067671	9.27769e-08	3.89153e-07	16	18	18	C1	Muscle. skeletal (GTEx)	EpiXcan	0.996334	gtex_sklm	0.999981
294	ENSG00000136720	HS6ST1	1.90497	0.0867139	0.0567845	0.0631703	0.15751	2.37491e-17	2.10081e-16	21	28	28	C1	Muscle. skeletal (GTEx)	EpiXcan	0.996334	gtex_sklm	0.999981
295	ENSG00000103047	TANGO6	-1.90459	-0.222902	0.0568334	0.00839382	0.0585963	7.62568e-07	2.91269e-06	14	19	19	C1	Muscle. skeletal (GTEx)	EpiXcan	0.996334	gtex_sklm	0.999981
296	ENSG00000136824	SMC2	-1.90288	-0.130136	0.0570562	0.026552	0.0558609	1.09755e-06	4.10414e-06	13	16	16	C1	Muscle. skeletal (GTEx)	EpiXcan	0.996334	gtex_sklm	0.999981
297	ENSG00000165060	FXN	1.90215	0.0951733	0.0571512	0.0432669	0.0995996	5.57287e-11	3.15002e-10	12	14	14	C1	Muscle. skeletal (GTEx)	EpiXcan	0.996334	gtex_sklm	0.999981
298	ENSG00000123268	ATF1	-1.89958	-0.154208	0.0574886	0.0163717	0.0304334	0.000366669	0.0010275	14	22	22	C1	Muscle. skeletal (GTEx)	EpiXcan	0.996334	gtex_sklm	0.999981
299	ENSG00000196547	MAN2A2	-1.89809	-0.141662	0.0576838	0.0386606	0.0823564	2.63044e-09	1.27956e-08	25	31	31	C1	Muscle. skeletal (GTEx)	EpiXcan	0.996334	gtex_sklm	0.999981
300	ENSG00000218510	LINC00339	-1.89661	-0.0291823	0.0578789	0.587305	0.782725	6.31898e-172	4.3879e-168	32	44	44	C1	Muscle. skeletal (GTEx)	EpiXcan	0.996334	gtex_sklm	0.999981
301	ENSG00000178568	ERBB4	1.8965	0.132762	0.0578939	0.0194304	0.03942	5.33881e-05	0.000165024	14	15	15	C1	Muscle. skeletal (GTEx)	EpiXcan	0.996334	gtex_sklm	0.999981
302	ENSG00000168036	CTNNB1	1.89622	0.119494	0.0579313	0.0452238	0.0699793	1.80271e-08	8.06054e-08	17	19	19	C1	Muscle. skeletal (GTEx)	EpiXcan	0.996334	gtex_sklm	0.999981
303	ENSG00000143303	RRNAD1	-1.89508	-0.137587	0.0580822	0.0251499	0.181477	3.62629e-20	3.78946e-19	3	6	6	C1	Muscle. skeletal (GTEx)	EpiXcan	0.996334	gtex_sklm	0.999981
304	ENSG00000100883	SRP54	1.89397	0.160502	0.0582286	0.0173323	0.0427234	2.5928e-05	8.33152e-05	16	16	16	C1	Muscle. skeletal (GTEx)	EpiXcan	0.996334	gtex_sklm	0.999981
305	ENSG00000064995	TAF11	-1.88944	-0.0942219	0.0588326	0.0573638	0.0548438	1.34154e-06	4.96966e-06	43	46	46	C1	Muscle. skeletal (GTEx)	EpiXcan	0.996334	gtex_sklm	0.999981
306	ENSG00000152223	EPG5	1.88906	0.086223	0.058884	0.0401442	0.0933056	1.83629e-10	9.97025e-10	8	8	8	C1	Muscle. skeletal (GTEx)	EpiXcan	0.996334	gtex_sklm	0.999981
307	ENSG00000188321	ZNF559	1.88808	0.0525736	0.0590158	0.19747	0.30708	1.29402e-36	2.94611e-35	10	12	12	C1	Muscle. skeletal (GTEx)	EpiXcan	0.996334	gtex_sklm	0.999981
308	ENSG00000156931	VPS8	1.88706	0.232447	0.0591517	0.0083313	0.0164303	0.00954723	0.0227704	9	9	9	C1	Muscle. skeletal (GTEx)	EpiXcan	0.996334	gtex_sklm	0.999981
309	ENSG00000058673	ZC3H11A	1.88677	0.135255	0.0591915	0.0290867	0.0480162	6.55453e-06	2.25935e-05	30	32	32	C1	Muscle. skeletal (GTEx)	EpiXcan	0.996334	gtex_sklm	0.999981
310	ENSG00000028116	VRK2	-1.88588	-0.150859	0.0593105	0.0202679	0.0441631	1.84661e-05	6.03856e-05	18	26	26	C1	Muscle. skeletal (GTEx)	EpiXcan	0.996334	gtex_sklm	0.999981
311	ENSG00000144306	SCRN3	-1.88488	-0.0856509	0.0594462	0.0764463	0.081261	3.32175e-09	1.60015e-08	29	32	32	C1	Muscle. skeletal (GTEx)	EpiXcan	0.996334	gtex_sklm	0.999981
312	ENSG00000151176	PLBD2	1.88437	0.0507471	0.0595152	0.170773	0.250056	2.96121e-28	4.73249e-27	14	17	17	C1	Muscle. skeletal (GTEx)	EpiXcan	0.996334	gtex_sklm	0.999981
313	ENSG00000261770	AC006504.1	1.88293	0.0490474	0.0597094	0.191698	0.414094	6.8786e-53	2.72943e-51	21	25	25	C1	Muscle. skeletal (GTEx)	EpiXcan	0.996334	gtex_sklm	0.999981
314	ENSG00000213901	SLC23A3	1.88234	0.297628	0.0597899	0.0052696	0.0224059	0.00259529	0.00662318	12	15	15	C1	Muscle. skeletal (GTEx)	EpiXcan	0.996334	gtex_sklm	0.999981
315	ENSG00000107147	KCNT1	-1.88169	-0.112391	0.0598776	0.0357877	0.166906	4.3178e-18	3.9686e-17	8	11	11	C1	Muscle. skeletal (GTEx)	EpiXcan	0.996334	gtex_sklm	0.999981
316	ENSG00000115514	TXNDC9	-1.88141	-0.166594	0.0599166	0.0207181	0.0206543	0.0034916	0.0087561	21	25	25	C1	Muscle. skeletal (GTEx)	EpiXcan	0.996334	gtex_sklm	0.999981
317	ENSG00000072832	CRMP1	1.87992	0.0942595	0.0601192	0.0446652	0.102658	2.679e-11	1.54831e-10	21	30	30	C1	Muscle. skeletal (GTEx)	EpiXcan	0.996334	gtex_sklm	0.999981
318	ENSG00000168610	STAT3	-1.87496	-0.0980432	0.0607988	0.043989	0.128792	6.29644e-14	4.46376e-13	17	19	19	C1	Muscle. skeletal (GTEx)	EpiXcan	0.996334	gtex_sklm	0.999981
319	ENSG00000150433	TMEM218	-1.87467	-0.0936233	0.0608376	0.0512316	0.115738	1.27629e-12	8.20228e-12	13	19	19	C1	Muscle. skeletal (GTEx)	EpiXcan	0.996334	gtex_sklm	0.999981
320	ENSG00000185187	SIGIRR	-1.87218	-0.0516647	0.0611816	0.139477	0.21312	9.03585e-24	1.15552e-22	32	37	37	C1	Muscle. skeletal (GTEx)	EpiXcan	0.996334	gtex_sklm	0.999981
321	ENSG00000137266	SLC22A23	1.87211	0.262309	0.0611918	0.00972944	0.0217934	0.00280027	0.00711362	11	16	16	C1	Muscle. skeletal (GTEx)	EpiXcan	0.996334	gtex_sklm	0.999981
322	ENSG00000115944	COX7A2L	1.86933	0.0449802	0.0615769	0.212912	0.355814	2.60593e-43	7.53984e-42	28	32	32	C1	Muscle. skeletal (GTEx)	EpiXcan	0.996334	gtex_sklm	0.999981
323	ENSG00000164338	UTP15	-1.86906	-0.223312	0.0616151	0.00897384	0.0418698	3.25777e-05	0.000103226	7	11	11	C1	Muscle. skeletal (GTEx)	EpiXcan	0.996334	gtex_sklm	0.999981
324	ENSG00000149761	NUDT22	-1.86825	-0.220374	0.0617268	0.0062673	0.0100233	0.0432996	0.0939307	6	7	7	C1	Muscle. skeletal (GTEx)	EpiXcan	0.996334	gtex_sklm	0.999981
325	ENSG00000131507	NDFIP1	-1.868	-0.0882994	0.0617628	0.0763644	0.309299	1.04025e-36	2.38793e-35	31	47	47	C1	Muscle. skeletal (GTEx)	EpiXcan	0.996334	gtex_sklm	0.999981
326	ENSG00000153551	CMTM7	-1.86663	-0.139858	0.0619536	0.0253049	0.0750602	1.65055e-08	7.40639e-08	16	17	17	C1	Muscle. skeletal (GTEx)	EpiXcan	0.996334	gtex_sklm	0.999981
327	ENSG00000166340	TPP1	-1.8655	-0.231955	0.062111	0.00847775	0.0988544	7.0837e-11	3.97971e-10	4	8	8	C1	Muscle. skeletal (GTEx)	EpiXcan	0.996334	gtex_sklm	0.999981
328	ENSG00000243646	IL10RB	1.86451	0.0759542	0.0622506	0.0672237	0.140495	3.25178e-15	2.52013e-14	33	36	36	C1	Muscle. skeletal (GTEx)	EpiXcan	0.996334	gtex_sklm	0.999981
329	ENSG00000174684	B4GAT1	-1.8641	-0.0959116	0.0623076	0.0521016	0.0757708	1.11556e-08	5.10308e-08	20	24	24	C1	Muscle. skeletal (GTEx)	EpiXcan	0.996334	gtex_sklm	0.999981
330	ENSG00000069712	KIAA1107	1.86382	0.134808	0.0623463	0.023145	0.0565766	1.20986e-06	4.50609e-06	12	12	12	C1	Muscle. skeletal (GTEx)	EpiXcan	0.996334	gtex_sklm	0.999981
331	ENSG00000203668	CHML	1.86355	0.146738	0.0623855	0.0202697	0.0812229	3.02537e-09	1.46347e-08	3	4	4	C1	Muscle. skeletal (GTEx)	EpiXcan	0.996334	gtex_sklm	0.999981
332	ENSG00000188897	AC099489.1	-1.8633	-0.21427	0.06242	0.0100707	0.0260355	0.0011159	0.00296547	6	8	8	C1	Muscle. skeletal (GTEx)	EpiXcan	0.996334	gtex_sklm	0.999981
333	ENSG00000076258	FMO4	-1.86275	-0.0613055	0.0624973	0.0950926	0.150668	6.19059e-17	5.37679e-16	12	13	13	C1	Muscle. skeletal (GTEx)	EpiXcan	0.996334	gtex_sklm	0.999981
334	ENSG00000204164	BMS1P5	-1.86067	-0.329754	0.0627913	0.00570014	0.114139	1.66678e-12	1.06038e-11	10	28	28	C1	Muscle. skeletal (GTEx)	EpiXcan	0.996334	gtex_sklm	0.999981
335	ENSG00000058262	SEC61A1	-1.85659	-0.118593	0.0633695	0.0371111	0.0265626	0.000999182	0.00267579	40	47	47	C1	Muscle. skeletal (GTEx)	EpiXcan	0.996334	gtex_sklm	0.999981
336	ENSG00000165626	BEND7	1.85657	0.15582	0.0633724	0.019649	0.0725298	3.55299e-08	1.54877e-07	5	7	7	C1	Muscle. skeletal (GTEx)	EpiXcan	0.996334	gtex_sklm	0.999981
337	ENSG00000272888	LINC01578	-1.85355	-0.216898	0.0638042	0.0126794	0.0256332	0.00118583	0.00314111	6	11	11	C1	Muscle. skeletal (GTEx)	EpiXcan	0.996334	gtex_sklm	0.999981
338	ENSG00000175387	SMAD2	1.8533	0.131029	0.0638393	0.0224006	0.0301377	0.000412164	0.00114943	27	28	28	C1	Muscle. skeletal (GTEx)	EpiXcan	0.996334	gtex_sklm	0.999981
339	ENSG00000203875	SNHG5	1.85084	0.0329796	0.0641921	0.440392	0.662638	3.0408e-116	1.36228e-113	17	19	19	C1	Muscle. skeletal (GTEx)	EpiXcan	0.996334	gtex_sklm	0.999981
340	ENSG00000242247	ARFGAP3	-1.84964	-0.0943946	0.0643661	0.0467294	0.129005	2.8959e-14	2.11341e-13	25	30	30	C1	Muscle. skeletal (GTEx)	EpiXcan	0.996334	gtex_sklm	0.999981
341	ENSG00000167601	AXL	1.84923	0.277671	0.064425	0.00590924	0.0282574	0.000683826	0.00186544	4	6	6	C1	Muscle. skeletal (GTEx)	EpiXcan	0.996334	gtex_sklm	0.999981
342	ENSG00000111237	VPS29	1.84888	0.105507	0.0644751	0.0502081	0.191861	2.89879e-21	3.22067e-20	14	17	17	C1	Muscle. skeletal (GTEx)	EpiXcan	0.996334	gtex_sklm	0.999981
343	ENSG00000166225	FRS2	1.84882	0.141649	0.0644838	0.023614	0.0613309	3.94259e-07	1.54805e-06	28	31	31	C1	Muscle. skeletal (GTEx)	EpiXcan	0.996334	gtex_sklm	0.999981
344	ENSG00000141753	IGFBP4	1.84746	0.278765	0.0646802	0.00668485	0.010825	0.0349448	0.0771017	13	15	15	C1	Muscle. skeletal (GTEx)	EpiXcan	0.996334	gtex_sklm	0.999981
345	ENSG00000138031	ADCY3	-1.84707	-0.33452	0.0647367	0.00408715	0.0272041	0.000849479	0.00229302	2	2	2	C1	Muscle. skeletal (GTEx)	EpiXcan	0.996334	gtex_sklm	0.999981
346	ENSG00000127666	TICAM1	1.84608	0.334988	0.0648809	0.00382272	0.0171591	0.00831945	0.0199759	5	7	7	C1	Muscle. skeletal (GTEx)	EpiXcan	0.996334	gtex_sklm	0.999981
347	ENSG00000171490	RSL1D1	-1.84069	-0.257464	0.0656671	0.00772575	0.0152007	0.0131769	0.0308706	11	13	13	C1	Muscle. skeletal (GTEx)	EpiXcan	0.996334	gtex_sklm	0.999981
348	ENSG00000173064	HECTD4	1.84016	0.151981	0.0657447	0.0161826	0.0397443	4.96681e-05	0.000154109	11	14	14	C1	Muscle. skeletal (GTEx)	EpiXcan	0.996334	gtex_sklm	0.999981
349	ENSG00000113356	POLR3G	-1.83624	-0.238665	0.0663217	0.00732263	0.0539357	2.26478e-06	8.17606e-06	5	8	8	C1	Muscle. skeletal (GTEx)	EpiXcan	0.996334	gtex_sklm	0.999981
350	ENSG00000213988	ZNF90	1.83604	0.183981	0.0663515	0.0144097	0.0118277	0.0281041	0.0629633	40	48	48	C1	Muscle. skeletal (GTEx)	EpiXcan	0.996334	gtex_sklm	0.999981
351	ENSG00000156831	NSMCE2	1.83262	0.0927098	0.0668597	0.0578511	0.0452229	1.36104e-05	4.5134e-05	40	51	51	C1	Muscle. skeletal (GTEx)	EpiXcan	0.996334	gtex_sklm	0.999981
352	ENSG00000137574	TGS1	1.83259	0.22865	0.0668643	0.00982681	0.0449675	1.60648e-05	5.28941e-05	35	47	47	C1	Muscle. skeletal (GTEx)	EpiXcan	0.996334	gtex_sklm	0.999981
353	ENSG00000141013	GAS8	-1.82851	-0.0489195	0.0674734	0.202459	0.465099	6.36753e-63	3.77916e-61	47	63	63	C1	Muscle. skeletal (GTEx)	EpiXcan	0.996334	gtex_sklm	0.999981
354	ENSG00000141569	TRIM65	-1.82721	-0.350317	0.0676681	0.0035275	0.0120122	0.0272351	0.0611152	11	17	17	C1	Muscle. skeletal (GTEx)	EpiXcan	0.996334	gtex_sklm	0.999981
355	ENSG00000121940	CLCC1	1.82698	0.170956	0.0677034	0.0148332	0.0530167	2.60346e-06	9.33646e-06	13	14	14	C1	Muscle. skeletal (GTEx)	EpiXcan	0.996334	gtex_sklm	0.999981
356	ENSG00000215424	MCM3AP-AS1	-1.82622	-0.116265	0.0678173	0.0405106	0.0438884	2.05063e-05	6.67742e-05	25	27	27	C1	Muscle. skeletal (GTEx)	EpiXcan	0.996334	gtex_sklm	0.999981
357	ENSG00000181322	NME9	-1.82601	-0.173673	0.0678484	0.0157933	0.0413404	3.30053e-05	0.000104509	4	4	4	C1	Muscle. skeletal (GTEx)	EpiXcan	0.996334	gtex_sklm	0.999981
358	ENSG00000186567	CEACAM19	1.82586	0.0675369	0.0678708	0.0788183	0.134137	4.82811e-15	3.70049e-14	14	15	15	C1	Muscle. skeletal (GTEx)	EpiXcan	0.996334	gtex_sklm	0.999981
359	ENSG00000160209	PDXK	-1.82527	-0.168833	0.0679597	0.0208236	0.0275765	0.000774095	0.00209727	15	25	25	C1	Muscle. skeletal (GTEx)	EpiXcan	0.996334	gtex_sklm	0.999981
360	ENSG00000150967	ABCB9	1.8248	0.200301	0.0680317	0.0113744	0.0381025	7.32425e-05	0.000223362	12	18	18	C1	Muscle. skeletal (GTEx)	EpiXcan	0.996334	gtex_sklm	0.999981
361	ENSG00000165644	COMTD1	1.82465	0.182034	0.0680539	0.00971922	0.0382606	7.42298e-05	0.000226174	14	16	16	C1	Muscle. skeletal (GTEx)	EpiXcan	0.996334	gtex_sklm	0.999981
362	ENSG00000174944	P2RY14	-1.82394	-0.281558	0.0681619	0.00580625	0.0281718	0.000629519	0.00172441	6	7	7	C1	Muscle. skeletal (GTEx)	EpiXcan	0.996334	gtex_sklm	0.999981
363	ENSG00000152926	ZNF117	-1.82389	-0.0690558	0.068168	0.10666	0.175395	2.88388e-19	2.8486e-18	21	22	22	C1	Muscle. skeletal (GTEx)	EpiXcan	0.996334	gtex_sklm	0.999981
364	ENSG00000174705	SH3PXD2B	-1.82191	-0.110695	0.0684683	0.0368407	0.0949492	1.19962e-10	6.6086e-10	6	6	6	C1	Muscle. skeletal (GTEx)	EpiXcan	0.996334	gtex_sklm	0.999981
365	ENSG00000040275	SPDL1	1.82121	0.0676874	0.0685753	0.103422	0.161128	1.80876e-17	1.6082e-16	21	25	25	C1	Muscle. skeletal (GTEx)	EpiXcan	0.996334	gtex_sklm	0.999981
366	ENSG00000215114	UBXN2B	-1.81942	-0.0623361	0.0688481	0.0987598	0.176508	2.91047e-19	2.87282e-18	16	21	21	C1	Muscle. skeletal (GTEx)	EpiXcan	0.996334	gtex_sklm	0.999981
367	ENSG00000178078	STAP2	-1.8193	-0.056715	0.0688655	0.118897	0.395104	2.96119e-50	1.06818e-48	20	25	25	C1	Muscle. skeletal (GTEx)	EpiXcan	0.996334	gtex_sklm	0.999981
368	ENSG00000091409	ITGA6	1.81922	0.112686	0.0688783	0.0349623	0.0151004	0.013393	0.0313451	54	65	65	C1	Muscle. skeletal (GTEx)	EpiXcan	0.996334	gtex_sklm	0.999981
369	ENSG00000166750	SLFN5	-1.81909	-0.0487093	0.0688974	0.15896	0.398255	1.85591e-51	6.94741e-50	21	32	32	C1	Muscle. skeletal (GTEx)	EpiXcan	0.996334	gtex_sklm	0.999981
370	ENSG00000151135	TMEM263	1.8187	0.198398	0.0689578	0.0143439	0.0162038	0.00986335	0.0234679	9	9	9	C1	Muscle. skeletal (GTEx)	EpiXcan	0.996334	gtex_sklm	0.999981
371	ENSG00000145990	GFOD1	-1.81802	-0.138097	0.0690605	0.0253719	0.0209029	0.00322233	0.00812033	25	31	31	C1	Muscle. skeletal (GTEx)	EpiXcan	0.996334	gtex_sklm	0.999981
372	ENSG00000109929	SC5D	-1.81757	-0.249561	0.0691303	0.0066456	0.0966519	1.1423e-10	6.30286e-10	13	17	17	C1	Muscle. skeletal (GTEx)	EpiXcan	0.996334	gtex_sklm	0.999981
373	ENSG00000257315	ZBED6	1.81673	0.0423368	0.0692584	0.252959	0.0458614	1.32011e-05	4.39656e-05	184	221	221	C1	Muscle. skeletal (GTEx)	EpiXcan	0.996334	gtex_sklm	0.999981
374	ENSG00000146555	SDK1	1.81619	0.0912217	0.069341	0.0550703	0.201006	2.86613e-22	3.36758e-21	9	12	12	C1	Muscle. skeletal (GTEx)	EpiXcan	0.996334	gtex_sklm	0.999981
375	ENSG00000133315	MACROD1	1.81608	0.121098	0.0693574	0.0322167	0.0819379	1.74378e-09	8.66462e-09	6	7	7	C1	Muscle. skeletal (GTEx)	EpiXcan	0.996334	gtex_sklm	0.999981
376	ENSG00000159346	ADIPOR1	1.81508	0.116298	0.0695121	0.0293564	0.0754212	7.14255e-09	3.32648e-08	14	15	15	C1	Muscle. skeletal (GTEx)	EpiXcan	0.996334	gtex_sklm	0.999981
377	ENSG00000130227	XPO7	-1.81484	-0.256564	0.0695493	0.00639264	0.055752	1.27449e-06	4.73393e-06	8	12	12	C1	Muscle. skeletal (GTEx)	EpiXcan	0.996334	gtex_sklm	0.999981
378	ENSG00000226950	DANCR	1.81298	0.0802288	0.0698353	0.05957	0.0488232	6.91576e-06	2.3762e-05	32	41	41	C1	Muscle. skeletal (GTEx)	EpiXcan	0.996334	gtex_sklm	0.999981
379	ENSG00000001167	NFYA	1.81283	0.2356	0.0698579	0.00718242	0.0486443	7.07609e-06	2.42889e-05	10	14	14	C1	Muscle. skeletal (GTEx)	EpiXcan	0.996334	gtex_sklm	0.999981
380	ENSG00000133401	PDZD2	1.81229	0.122119	0.0699409	0.0294849	0.0259109	0.000941644	0.00252706	28	33	33	C1	Muscle. skeletal (GTEx)	EpiXcan	0.996334	gtex_sklm	0.999981
381	ENSG00000257303	AC073896.2	1.81138	0.0792559	0.0700827	0.0840071	0.126168	1.02859e-13	7.16406e-13	41	48	48	C1	Muscle. skeletal (GTEx)	EpiXcan	0.996334	gtex_sklm	0.999981
382	ENSG00000125458	NT5C	-1.81136	-0.134389	0.0700849	0.0260948	0.0733775	2.55975e-08	1.13108e-07	24	33	33	C1	Muscle. skeletal (GTEx)	EpiXcan	0.996334	gtex_sklm	0.999981
383	ENSG00000168826	ZBTB49	1.81028	0.0668238	0.0702525	0.0943443	0.174296	3.90013e-19	3.80907e-18	11	13	13	C1	Muscle. skeletal (GTEx)	EpiXcan	0.996334	gtex_sklm	0.999981
384	ENSG00000246339	EXTL3-AS1	1.80965	0.217682	0.07035	0.00850941	0.03452	0.000164074	0.000480223	6	8	8	C1	Muscle. skeletal (GTEx)	EpiXcan	0.996334	gtex_sklm	0.999981
385	ENSG00000144857	BOC	1.80953	0.127288	0.0703683	0.0310839	0.0648672	1.60362e-07	6.57352e-07	29	31	31	C1	Muscle. skeletal (GTEx)	EpiXcan	0.996334	gtex_sklm	0.999981
386	ENSG00000117528	ABCD3	-1.80802	-0.107669	0.0706031	0.0842526	0.0986009	4.53245e-11	2.57556e-10	57	64	64	C1	Muscle. skeletal (GTEx)	EpiXcan	0.996334	gtex_sklm	0.999981
387	ENSG00000272789	AC010976.2	-1.80784	-0.0821852	0.070632	0.0602676	0.120048	3.86929e-13	2.58226e-12	23	26	26	C1	Muscle. skeletal (GTEx)	EpiXcan	0.996334	gtex_sklm	0.999981
388	ENSG00000107951	MTPAP	-1.80775	-0.0733878	0.0706452	0.0773518	0.126031	8.2694e-14	5.82085e-13	22	26	26	C1	Muscle. skeletal (GTEx)	EpiXcan	0.996334	gtex_sklm	0.999981
389	ENSG00000238083	LRRC37A2	-1.80609	-0.0516918	0.0709043	0.21402	0.600177	1.12333e-94	2.22869e-92	41	59	59	C1	Muscle. skeletal (GTEx)	EpiXcan	0.996334	gtex_sklm	0.999981
390	ENSG00000108666	C17orf75	-1.80413	-0.100067	0.0712102	0.0473904	0.055071	1.25001e-06	4.64922e-06	37	47	47	C1	Muscle. skeletal (GTEx)	EpiXcan	0.996334	gtex_sklm	0.999981
391	ENSG00000141560	FN3KRP	1.80308	0.0775901	0.0713749	0.0858156	0.385558	2.34471e-48	8.02053e-47	33	41	41	C1	Muscle. skeletal (GTEx)	EpiXcan	0.996334	gtex_sklm	0.999981
392	ENSG00000134864	GGACT	1.80301	0.0588666	0.0713868	0.121747	0.0806578	4.16562e-09	1.98532e-08	113	129	129	C1	Muscle. skeletal (GTEx)	EpiXcan	0.996334	gtex_sklm	0.999981
393	ENSG00000120328	PCDHB12	-1.8021	-0.115086	0.071529	0.0324629	0.108546	6.95346e-12	4.2318e-11	12	13	13	C1	Muscle. skeletal (GTEx)	EpiXcan	0.996334	gtex_sklm	0.999981
394	ENSG00000173113	TRMT112	1.80197	0.0574616	0.0715506	0.126911	0.273761	3.77283e-31	6.86724e-30	18	23	23	C1	Muscle. skeletal (GTEx)	EpiXcan	0.996334	gtex_sklm	0.999981
395	ENSG00000168032	ENTPD3	1.79788	0.0933458	0.0721967	0.0455656	0.0523676	2.88004e-06	1.02849e-05	39	48	48	C1	Muscle. skeletal (GTEx)	EpiXcan	0.996334	gtex_sklm	0.999981
396	ENSG00000183060	LYSMD4	-1.79787	-0.0496859	0.0721981	0.178878	0.270355	5.05051e-31	9.08568e-30	27	38	38	C1	Muscle. skeletal (GTEx)	EpiXcan	0.996334	gtex_sklm	0.999981
397	ENSG00000181856	SLC2A4	-1.79672	-0.175951	0.0723793	0.0148234	0.0700023	4.34775e-08	1.87812e-07	12	17	17	C1	Muscle. skeletal (GTEx)	EpiXcan	0.996334	gtex_sklm	0.999981
398	ENSG00000140479	PCSK6	-1.79614	-0.28794	0.0724723	0.00467578	0.013271	0.0197844	0.0452066	9	10	10	C1	Muscle. skeletal (GTEx)	EpiXcan	0.996334	gtex_sklm	0.999981
399	ENSG00000269190	FBXO17	-1.79474	-0.169176	0.0726951	0.0180873	0.0329601	0.000238101	0.00068293	20	33	33	C1	Muscle. skeletal (GTEx)	EpiXcan	0.996334	gtex_sklm	0.999981
400	ENSG00000134508	CABLES1	-1.79254	-0.116215	0.0730465	0.0334059	0.0420255	2.96123e-05	9.44765e-05	26	39	39	C1	Muscle. skeletal (GTEx)	EpiXcan	0.996334	gtex_sklm	0.999981
401	ENSG00000213676	ATF6B	-1.79243	-0.0545754	0.0730636	0.150494	0.279235	3.21534e-32	6.20203e-31	9	10	10	C1	Muscle. skeletal (GTEx)	EpiXcan	0.996334	gtex_sklm	0.999981
402	ENSG00000255389	Z97989.1	-1.79186	-0.0332974	0.0731548	0.194278	0.27158	4.92784e-31	8.8765e-30	31	35	35	C1	Muscle. skeletal (GTEx)	EpiXcan	0.996334	gtex_sklm	0.999981
403	ENSG00000244625	MIATNB	1.79117	0.0669176	0.0732655	0.122139	0.2064	1.06429e-22	1.28306e-21	13	15	15	C1	Muscle. skeletal (GTEx)	EpiXcan	0.996334	gtex_sklm	0.999981
404	ENSG00000119977	TCTN3	-1.79114	-0.0508474	0.073271	0.144726	0.184147	1.15081e-20	1.23799e-19	32	37	37	C1	Muscle. skeletal (GTEx)	EpiXcan	0.996334	gtex_sklm	0.999981
405	ENSG00000089693	MLF2	-1.78876	-0.173604	0.0736533	0.0131371	0.0517	3.11973e-06	1.11009e-05	15	17	17	C1	Muscle. skeletal (GTEx)	EpiXcan	0.996334	gtex_sklm	0.999981
406	ENSG00000104805	NUCB1	1.7887	0.154981	0.0736631	0.0199299	0.061989	3.83323e-07	1.5081e-06	17	20	20	C1	Muscle. skeletal (GTEx)	EpiXcan	0.996334	gtex_sklm	0.999981
407	ENSG00000163959	SLC51A	1.78801	0.0881177	0.073775	0.0493762	0.217475	4.20999e-24	5.44398e-23	12	15	15	C1	Muscle. skeletal (GTEx)	EpiXcan	0.996334	gtex_sklm	0.999981
408	ENSG00000075643	MOCOS	-1.78517	-0.160136	0.0742337	0.0168469	0.0657576	1.17079e-07	4.86825e-07	27	42	42	C1	Muscle. skeletal (GTEx)	EpiXcan	0.996334	gtex_sklm	0.999981
409	ENSG00000023041	ZDHHC6	1.78497	0.147808	0.0742669	0.0213406	0.080953	3.83873e-09	1.83772e-08	4	5	5	C1	Muscle. skeletal (GTEx)	EpiXcan	0.996334	gtex_sklm	0.999981
410	ENSG00000065615	CYB5R4	1.784	0.108499	0.074423	0.020474	0.0604301	5.01504e-07	1.94864e-06	4	4	4	C1	Muscle. skeletal (GTEx)	EpiXcan	0.996334	gtex_sklm	0.999981
411	ENSG00000116260	QSOX1	1.78386	0.0563453	0.0744469	0.110303	0.222343	9.02899e-25	1.21506e-23	11	13	13	C1	Muscle. skeletal (GTEx)	EpiXcan	0.996334	gtex_sklm	0.999981
412	ENSG00000162298	SYVN1	1.78357	0.0808279	0.0744943	0.0507086	0.137064	7.26378e-15	5.50051e-14	16	23	23	C1	Muscle. skeletal (GTEx)	EpiXcan	0.996334	gtex_sklm	0.999981
413	ENSG00000189227	C15orf61	1.78216	0.106474	0.0747227	0.0426118	0.137448	3.37253e-15	2.60934e-14	39	51	51	C1	Muscle. skeletal (GTEx)	EpiXcan	0.996334	gtex_sklm	0.999981
414	ENSG00000150510	FAM124A	1.78132	0.450415	0.0748601	0.00179329	0.0101967	0.0416579	0.0905815	2	2	2	C1	Muscle. skeletal (GTEx)	EpiXcan	0.996334	gtex_sklm	0.999981
415	ENSG00000184220	CMSS1	-1.78124	-0.330634	0.0748735	0.00256662	0.0142918	0.0161129	0.0372712	2	3	3	C1	Muscle. skeletal (GTEx)	EpiXcan	0.996334	gtex_sklm	0.999981
416	ENSG00000177839	PCDHB9	1.78064	0.133466	0.0749715	0.0234979	0.0403401	3.24817e-05	0.000102945	3	3	3	C1	Muscle. skeletal (GTEx)	EpiXcan	0.996334	gtex_sklm	0.999981
417	ENSG00000220804	LINC01881	1.77782	0.627824	0.0754332	0.0011309	0.217636	1.39105e-24	1.84693e-23	6	11	11	C1	Muscle. skeletal (GTEx)	EpiXcan	0.996334	gtex_sklm	0.999981
418	ENSG00000124209	RAB22A	-1.77566	-0.170737	0.0757887	0.0135804	0.0491579	6.65122e-06	2.28814e-05	6	11	11	C1	Muscle. skeletal (GTEx)	EpiXcan	0.996334	gtex_sklm	0.999981
419	ENSG00000196526	AFAP1	1.7742	0.170924	0.0760297	0.0150095	0.067026	1.06402e-07	4.43756e-07	10	12	12	C1	Muscle. skeletal (GTEx)	EpiXcan	0.996334	gtex_sklm	0.999981
420	ENSG00000130402	ACTN4	1.77277	0.0732867	0.0762668	0.0798797	0.0938419	1.59252e-10	8.67672e-10	39	42	42	C1	Muscle. skeletal (GTEx)	EpiXcan	0.996334	gtex_sklm	0.999981
421	ENSG00000183486	MX2	-1.77113	-0.232064	0.0765384	0.010395	0.0344252	0.000154711	0.000454448	7	8	8	C1	Muscle. skeletal (GTEx)	EpiXcan	0.996334	gtex_sklm	0.999981
422	ENSG00000235954	TTC28-AS1	1.77103	0.0904281	0.0765559	0.0677341	0.171439	8.98219e-19	8.60902e-18	12	14	14	C1	Muscle. skeletal (GTEx)	EpiXcan	0.996334	gtex_sklm	0.999981
423	ENSG00000073008	PVR	1.77021	0.0370703	0.0766928	0.250233	0.354402	5.28642e-44	1.5857e-42	21	25	25	C1	Muscle. skeletal (GTEx)	EpiXcan	0.996334	gtex_sklm	0.999981
424	ENSG00000145428	RNF175	1.77013	0.181777	0.0767059	0.0122951	0.0100277	0.0447618	0.0968456	17	21	21	C1	Muscle. skeletal (GTEx)	EpiXcan	0.996334	gtex_sklm	0.999981
425	ENSG00000161010	MRNIP	-1.76799	-0.29171	0.0770633	0.00393105	0.0524174	2.9524e-06	1.05298e-05	8	9	9	C1	Muscle. skeletal (GTEx)	EpiXcan	0.996334	gtex_sklm	0.999981
426	ENSG00000119737	GPR75	1.76627	0.140883	0.0773507	0.0224195	0.0173794	0.00761019	0.0183395	15	16	16	C1	Muscle. skeletal (GTEx)	EpiXcan	0.996334	gtex_sklm	0.999981
427	ENSG00000163138	PACRGL	-1.76557	-0.0607624	0.0774675	0.112093	0.186801	3.40574e-21	3.76584e-20	20	25	25	C1	Muscle. skeletal (GTEx)	EpiXcan	0.996334	gtex_sklm	0.999981
428	ENSG00000118004	COLEC11	1.7613	0.128123	0.0781881	0.0247706	0.0929233	2.12774e-10	1.14579e-09	30	40	40	C1	Muscle. skeletal (GTEx)	EpiXcan	0.996334	gtex_sklm	0.999981
429	ENSG00000163297	ANTXR2	1.76041	0.195189	0.0783376	0.0106704	0.010791	0.0327319	0.0726052	21	26	26	C1	Muscle. skeletal (GTEx)	EpiXcan	0.996334	gtex_sklm	0.999981
430	ENSG00000171311	EXOSC1	1.75953	0.248931	0.0784882	0.00615651	0.0248115	0.00150913	0.0039515	11	13	13	C1	Muscle. skeletal (GTEx)	EpiXcan	0.996334	gtex_sklm	0.999981
431	ENSG00000135686	KLHL36	-1.75945	-0.224764	0.0785019	0.00933483	0.0881776	6.37167e-10	3.29571e-09	16	27	27	C1	Muscle. skeletal (GTEx)	EpiXcan	0.996334	gtex_sklm	0.999981
432	ENSG00000153391	INO80C	1.75932	0.0887642	0.0785224	0.072801	0.028548	0.000624766	0.0017124	47	48	48	C1	Muscle. skeletal (GTEx)	EpiXcan	0.996334	gtex_sklm	0.999981
433	ENSG00000139044	B4GALNT3	-1.75913	-0.386849	0.0785559	0.00351888	0.0344581	0.000166841	0.000487911	14	18	18	C1	Muscle. skeletal (GTEx)	EpiXcan	0.996334	gtex_sklm	0.999981
434	ENSG00000152377	SPOCK1	-1.75795	-0.147426	0.0787562	0.0165549	0.0408326	3.44596e-05	0.000108816	12	16	16	C1	Muscle. skeletal (GTEx)	EpiXcan	0.996334	gtex_sklm	0.999981
435	ENSG00000131941	RHPN2	-1.75677	-0.139075	0.0789575	0.026375	0.0726531	3.17004e-08	1.38838e-07	23	31	31	C1	Muscle. skeletal (GTEx)	EpiXcan	0.996334	gtex_sklm	0.999981
436	ENSG00000171853	TRAPPC12	1.75591	0.0464577	0.0791034	0.189266	0.32616	5.31865e-40	1.37809e-38	24	31	31	C1	Muscle. skeletal (GTEx)	EpiXcan	0.996334	gtex_sklm	0.999981
437	ENSG00000100395	L3MBTL2	-1.75555	-0.241184	0.0791646	0.0060868	0.0324705	0.000264867	0.000755177	4	7	7	C1	Muscle. skeletal (GTEx)	EpiXcan	0.996334	gtex_sklm	0.999981
438	ENSG00000254986	DPP3	1.75385	0.0970186	0.0794556	0.0379156	0.0961601	1.02398e-10	5.67479e-10	21	26	26	C1	Muscle. skeletal (GTEx)	EpiXcan	0.996334	gtex_sklm	0.999981
439	ENSG00000139168	ZCRB1	1.75321	0.117231	0.079566	0.0279119	0.105087	1.54363e-11	9.12641e-11	14	20	20	C1	Muscle. skeletal (GTEx)	EpiXcan	0.996334	gtex_sklm	0.999981
440	ENSG00000170291	ELP5	1.75236	0.059634	0.0797125	0.0987097	0.427293	1.03736e-55	4.72355e-54	12	19	19	C1	Muscle. skeletal (GTEx)	EpiXcan	0.996334	gtex_sklm	0.999981
441	ENSG00000214706	IFRD2	1.75181	0.181138	0.0798068	0.0116435	0.0272202	0.000856746	0.00231218	3	5	5	C1	Muscle. skeletal (GTEx)	EpiXcan	0.996334	gtex_sklm	0.999981
442	ENSG00000126217	MCF2L	-1.75115	-0.058841	0.0799208	0.111051	0.154814	9.81727e-17	8.40581e-16	36	40	40	C1	Muscle. skeletal (GTEx)	EpiXcan	0.996334	gtex_sklm	0.999981
443	ENSG00000142655	PEX14	1.75047	0.236393	0.0800375	0.00669212	0.0303017	0.000406229	0.00113378	10	11	11	C1	Muscle. skeletal (GTEx)	EpiXcan	0.996334	gtex_sklm	0.999981
444	ENSG00000108433	GOSR2	1.75026	0.145058	0.0800736	0.0213258	0.0817229	3.35623e-09	1.61564e-08	9	14	14	C1	Muscle. skeletal (GTEx)	EpiXcan	0.996334	gtex_sklm	0.999981
445	ENSG00000130584	ZBTB46	-1.74762	-0.0910895	0.0805304	0.0457449	0.0402659	4.76219e-05	0.000148057	48	56	56	C1	Muscle. skeletal (GTEx)	EpiXcan	0.996334	gtex_sklm	0.999981
446	ENSG00000177663	IL17RA	-1.74711	-0.0601433	0.0806191	0.136409	0.222824	9.11829e-25	1.22589e-23	21	24	24	C1	Muscle. skeletal (GTEx)	EpiXcan	0.996334	gtex_sklm	0.999981
447	ENSG00000189007	ADAT2	-1.74631	-0.0749984	0.0807571	0.0649654	0.0625072	3.21003e-07	1.27374e-06	55	67	67	C1	Muscle. skeletal (GTEx)	EpiXcan	0.996334	gtex_sklm	0.999981
448	ENSG00000188171	ZNF626	1.74158	0.075743	0.0815827	0.0563293	0.0529909	2.5703e-06	9.22384e-06	57	68	68	C1	Muscle. skeletal (GTEx)	EpiXcan	0.996334	gtex_sklm	0.999981
449	ENSG00000108100	CCNY	1.74026	0.125219	0.0818128	0.0245538	0.0438511	2.14291e-05	6.94857e-05	12	17	17	C1	Muscle. skeletal (GTEx)	EpiXcan	0.996334	gtex_sklm	0.999981
450	ENSG00000185864	NPIPB4	1.73915	0.109497	0.0820079	0.064658	0.200897	4.10504e-22	4.77477e-21	30	41	41	C1	Muscle. skeletal (GTEx)	EpiXcan	0.996334	gtex_sklm	0.999981
451	ENSG00000035928	RFC1	1.73854	1.57463	0.0821158	0.0001732	0.139319	2.62043e-15	2.05376e-14	6	7	7	C1	Muscle. skeletal (GTEx)	EpiXcan	0.996334	gtex_sklm	0.999981
452	ENSG00000160392	C19orf47	-1.73794	-0.137698	0.0822217	0.0152074	0.165945	5.17818e-18	4.73433e-17	41	54	53	C1	Muscle. skeletal (GTEx)	EpiXcan	0.996334	gtex_sklm	0.999981
453	ENSG00000144366	GULP1	-1.73777	-0.164348	0.0822519	0.0144616	0.0393483	5.53195e-05	0.000170804	10	12	12	C1	Muscle. skeletal (GTEx)	EpiXcan	0.996334	gtex_sklm	0.999981
454	ENSG00000089022	MAPKAPK5	-1.73737	-0.142843	0.0823227	0.0170797	0.0540841	2.20574e-06	7.97536e-06	10	15	15	C1	Muscle. skeletal (GTEx)	EpiXcan	0.996334	gtex_sklm	0.999981
455	ENSG00000269958	AL049840.4	-1.73729	-0.0669475	0.0823366	0.103183	0.129	3.96378e-14	2.85524e-13	27	36	36	C1	Muscle. skeletal (GTEx)	EpiXcan	0.996334	gtex_sklm	0.999981
456	ENSG00000196262	PPIA	-1.73629	-0.194216	0.0825117	0.0121733	0.0551156	1.41149e-06	5.21768e-06	9	11	11	C1	Muscle. skeletal (GTEx)	EpiXcan	0.996334	gtex_sklm	0.999981
457	ENSG00000146151	HMGCLL1	-1.73575	-0.282614	0.0826085	0.00533338	0.0156082	0.0114269	0.0269892	3	3	3	C1	Muscle. skeletal (GTEx)	EpiXcan	0.996334	gtex_sklm	0.999981
458	ENSG00000132669	RIN2	-1.73507	-0.171538	0.0827286	0.0155993	0.0420615	3.19876e-05	0.000101495	8	10	10	C1	Muscle. skeletal (GTEx)	EpiXcan	0.996334	gtex_sklm	0.999981
459	ENSG00000127445	PIN1	1.73313	0.109158	0.0830725	0.0304775	0.0792562	4.5689e-09	2.17007e-08	20	23	23	C1	Muscle. skeletal (GTEx)	EpiXcan	0.996334	gtex_sklm	0.999981
460	ENSG00000213722	DDAH2	-1.73282	-0.11903	0.0831272	0.0257832	0.0452953	1.53368e-05	5.05812e-05	19	22	22	C1	Muscle. skeletal (GTEx)	EpiXcan	0.996334	gtex_sklm	0.999981
461	ENSG00000114956	DGUOK	1.73277	0.191007	0.0831361	0.0152259	0.0248447	0.00149573	0.00392012	22	26	26	C1	Muscle. skeletal (GTEx)	EpiXcan	0.996334	gtex_sklm	0.999981
462	ENSG00000063978	RNF4	-1.73141	-0.207445	0.0833783	0.0107828	0.0544573	1.509e-06	5.56182e-06	8	11	11	C1	Muscle. skeletal (GTEx)	EpiXcan	0.996334	gtex_sklm	0.999981
463	ENSG00000198182	ZNF607	1.72983	0.0781942	0.0836609	0.0721016	0.156853	3.35418e-17	2.93898e-16	20	26	26	C1	Muscle. skeletal (GTEx)	EpiXcan	0.996334	gtex_sklm	0.999981
464	ENSG00000132405	TBC1D14	-1.72775	-0.183507	0.0840326	0.0135216	0.0114774	0.0307611	0.068529	26	34	34	C1	Muscle. skeletal (GTEx)	EpiXcan	0.996334	gtex_sklm	0.999981
465	ENSG00000075945	KIFAP3	-1.72716	-0.0690316	0.0841391	0.0917053	0.125983	1.08778e-13	7.56868e-13	35	49	49	C1	Muscle. skeletal (GTEx)	EpiXcan	0.996334	gtex_sklm	0.999981
466	ENSG00000196922	ZNF252P	-1.72598	-0.116111	0.0843505	0.0342454	0.0887639	5.87005e-10	3.04874e-09	15	27	27	C1	Muscle. skeletal (GTEx)	EpiXcan	0.996334	gtex_sklm	0.999981
467	ENSG00000122033	MTIF3	1.72554	0.081746	0.0844301	0.058083	0.0937241	1.97097e-10	1.06717e-09	8	8	8	C1	Muscle. skeletal (GTEx)	EpiXcan	0.996334	gtex_sklm	0.999981
468	ENSG00000006016	CRLF1	1.72285	0.100785	0.0849159	0.0389857	0.0981763	9.16671e-11	5.11274e-10	17	21	21	C1	Muscle. skeletal (GTEx)	EpiXcan	0.996334	gtex_sklm	0.999981
469	ENSG00000204308	RNF5	-1.72241	-0.0464272	0.0849951	0.159016	0.288853	2.04524e-33	4.11061e-32	32	38	38	C1	Muscle. skeletal (GTEx)	EpiXcan	0.996334	gtex_sklm	0.999981
470	ENSG00000169756	LIMS1	-1.72034	-0.166716	0.0853705	0.0173527	0.0403446	4.55213e-05	0.000141972	23	25	25	C1	Muscle. skeletal (GTEx)	EpiXcan	0.996334	gtex_sklm	0.999981
471	ENSG00000247400	DNAJC3-AS1	-1.72007	-0.0683367	0.0854204	0.100911	0.202318	3.35424e-22	3.91674e-21	33	40	40	C1	Muscle. skeletal (GTEx)	EpiXcan	0.996334	gtex_sklm	0.999981
472	ENSG00000198948	MFAP3L	1.71869	0.0394275	0.085671	0.2623	0.636243	9.82771e-106	2.67622e-103	45	62	62	C1	Muscle. skeletal (GTEx)	EpiXcan	0.996334	gtex_sklm	0.999981
473	ENSG00000143376	SNX27	-1.71844	-0.0715716	0.0857158	0.120359	0.223378	6.66524e-26	9.46491e-25	30	39	39	C1	Muscle. skeletal (GTEx)	EpiXcan	0.996334	gtex_sklm	0.999981
474	ENSG00000148814	LRRC27	-1.71688	-0.0562021	0.0860007	0.11173	0.187934	1.89006e-20	2.00673e-19	17	19	19	C1	Muscle. skeletal (GTEx)	EpiXcan	0.996334	gtex_sklm	0.999981
475	ENSG00000132323	ILKAP	-1.71605	-0.133399	0.0861527	0.0211652	0.0397134	4.95959e-05	0.000153953	19	20	20	C1	Muscle. skeletal (GTEx)	EpiXcan	0.996334	gtex_sklm	0.999981
476	ENSG00000175048	ZDHHC14	-1.71547	-0.105828	0.0862596	0.0335145	0.0356911	0.000120512	0.000358464	22	26	26	C1	Muscle. skeletal (GTEx)	EpiXcan	0.996334	gtex_sklm	0.999981
477	ENSG00000167987	VPS37C	1.71482	0.0884088	0.086378	0.0475989	0.0936724	1.8364e-10	9.97025e-10	21	26	26	C1	Muscle. skeletal (GTEx)	EpiXcan	0.996334	gtex_sklm	0.999981
478	ENSG00000189362	NEMP2	-1.71428	-0.111109	0.0864779	0.0390358	0.0447642	1.43306e-05	4.73887e-05	29	31	31	C1	Muscle. skeletal (GTEx)	EpiXcan	0.996334	gtex_sklm	0.999981
479	ENSG00000104450	SPAG1	-1.71333	-0.0839483	0.0866511	0.0594996	0.111387	4.29336e-12	2.65359e-11	21	24	24	C1	Muscle. skeletal (GTEx)	EpiXcan	0.996334	gtex_sklm	0.999981
480	ENSG00000141338	ABCA8	-1.71241	-0.098915	0.086822	0.0454998	0.116483	8.50035e-13	5.53978e-12	4	4	4	C1	Muscle. skeletal (GTEx)	EpiXcan	0.996334	gtex_sklm	0.999981
481	ENSG00000005486	RHBDD2	-1.71141	-0.065791	0.0870059	0.126137	0.137387	3.56243e-15	2.75014e-14	21	21	21	C1	Muscle. skeletal (GTEx)	EpiXcan	0.996334	gtex_sklm	0.999981
482	ENSG00000033178	UBA6	1.7114	0.0646457	0.0870073	0.0760535	0.133777	1.1428e-14	8.54206e-14	24	28	28	C1	Muscle. skeletal (GTEx)	EpiXcan	0.996334	gtex_sklm	0.999981
483	ENSG00000050165	DKK3	-1.7106	-0.0765021	0.0871558	0.0730183	0.0880611	8.19564e-10	4.19076e-09	45	51	51	C1	Muscle. skeletal (GTEx)	EpiXcan	0.996334	gtex_sklm	0.999981
484	ENSG00000151117	TMEM86A	1.70996	0.275326	0.0872739	0.0044914	0.0155067	0.0124758	0.0293122	6	7	7	C1	Muscle. skeletal (GTEx)	EpiXcan	0.996334	gtex_sklm	0.999981
485	ENSG00000065618	COL17A1	-1.70993	-0.185654	0.0872791	0.0121002	0.0213031	0.00314051	0.00792431	11	13	13	C1	Muscle. skeletal (GTEx)	EpiXcan	0.996334	gtex_sklm	0.999981
486	ENSG00000090975	PITPNM2	-1.70706	-0.134538	0.0878105	0.0277735	0.0112573	0.0330357	0.0732206	21	25	25	C1	Muscle. skeletal (GTEx)	EpiXcan	0.996334	gtex_sklm	0.999981
487	ENSG00000198648	STK39	1.70647	0.0667471	0.0879212	0.107633	0.145424	3.73387e-16	3.08483e-15	24	28	28	C1	Muscle. skeletal (GTEx)	EpiXcan	0.996334	gtex_sklm	0.999981
488	ENSG00000158716	DUSP23	1.7031	0.171651	0.0885491	0.0164428	0.0327972	0.000246398	0.0007044	12	19	19	C1	Muscle. skeletal (GTEx)	EpiXcan	0.996334	gtex_sklm	0.999981
489	ENSG00000138772	ANXA3	-1.70211	-0.10531	0.0887343	0.0358338	0.0167278	0.00909426	0.0217573	51	56	56	C1	Muscle. skeletal (GTEx)	EpiXcan	0.996334	gtex_sklm	0.999981
490	ENSG00000248275	TRIM52-AS1	-1.70138	-0.0313555	0.0888719	0.427013	0.628431	2.85819e-103	6.96395e-101	18	22	22	C1	Muscle. skeletal (GTEx)	EpiXcan	0.996334	gtex_sklm	0.999981
491	ENSG00000081181	ARG2	-1.70013	-0.0438016	0.0891072	0.184419	0.262702	5.40762e-30	9.37591e-29	13	16	16	C1	Muscle. skeletal (GTEx)	EpiXcan	0.996334	gtex_sklm	0.999981
492	ENSG00000035115	SH3YL1	1.69903	0.0513724	0.0893142	0.15301	0.254695	1.0443e-28	1.69828e-27	41	47	47	C1	Muscle. skeletal (GTEx)	EpiXcan	0.996334	gtex_sklm	0.999981
493	ENSG00000163214	DHX57	1.69893	0.279287	0.0893321	0.00548314	0.0159497	0.0111359	0.0263243	25	28	28	C1	Muscle. skeletal (GTEx)	EpiXcan	0.996334	gtex_sklm	0.999981
494	ENSG00000166402	TUB	1.69638	0.129944	0.0898131	0.0228354	0.0279664	0.000723849	0.0019669	14	18	18	C1	Muscle. skeletal (GTEx)	EpiXcan	0.996334	gtex_sklm	0.999981
495	ENSG00000178386	ZNF223	1.69574	0.212829	0.0899357	0.0071258	0.0587963	6.24193e-07	2.40133e-06	7	9	9	C1	Muscle. skeletal (GTEx)	EpiXcan	0.996334	gtex_sklm	0.999981
496	ENSG00000177868	SVBP	1.69541	0.035322	0.0899968	0.300802	0.451759	2.12929e-60	1.16424e-58	19	22	22	C1	Muscle. skeletal (GTEx)	EpiXcan	0.996334	gtex_sklm	0.999981
497	ENSG00000169371	SNUPN	1.69348	0.117128	0.0903649	0.0286615	0.055165	1.66446e-06	6.10567e-06	33	42	42	C1	Muscle. skeletal (GTEx)	EpiXcan	0.996334	gtex_sklm	0.999981
498	ENSG00000198794	SCAMP5	1.69286	0.250695	0.090483	0.00413278	0.0162479	0.0101034	0.0239938	3	5	5	C1	Muscle. skeletal (GTEx)	EpiXcan	0.996334	gtex_sklm	0.999981
499	ENSG00000139410	SDSL	1.69264	0.156996	0.0905242	0.00781012	0.0419041	2.87186e-05	9.17937e-05	3	3	3	C1	Muscle. skeletal (GTEx)	EpiXcan	0.996334	gtex_sklm	0.999981
500	ENSG00000100731	PCNX1	1.69223	0.15334	0.0906028	0.0164116	0.054562	1.69847e-06	6.22713e-06	12	16	16	C1	Muscle. skeletal (GTEx)	EpiXcan	0.996334	gtex_sklm	0.999981
501	ENSG00000112992	NNT	-1.69177	-0.0670125	0.0906889	0.0941061	0.27502	1.24569e-31	2.32529e-30	29	37	37	C1	Muscle. skeletal (GTEx)	EpiXcan	0.996334	gtex_sklm	0.999981
502	ENSG00000133818	RRAS2	1.69019	0.246679	0.0909921	0.00829185	0.0746964	1.50501e-08	6.78624e-08	5	9	9	C1	Muscle. skeletal (GTEx)	EpiXcan	0.996334	gtex_sklm	0.999981
503	ENSG00000169689	CENPX	-1.68974	-0.0603617	0.0910773	0.114092	0.278918	4.76133e-32	9.0707e-31	4	5	5	C1	Muscle. skeletal (GTEx)	EpiXcan	0.996334	gtex_sklm	0.999981
504	ENSG00000230163	AL122010.1	-1.68971	-0.078571	0.0910844	0.0535107	0.110213	4.5682e-12	2.81844e-11	9	11	11	C1	Muscle. skeletal (GTEx)	EpiXcan	0.996334	gtex_sklm	0.999981
505	ENSG00000175970	UNC119B	1.68804	0.134068	0.0914044	0.0195734	0.0382609	7.40883e-05	0.000225793	23	26	26	C1	Muscle. skeletal (GTEx)	EpiXcan	0.996334	gtex_sklm	0.999981
506	ENSG00000256771	ZNF253	1.68785	0.0796998	0.0914391	0.0631411	0.129774	3.88651e-14	2.80249e-13	30	35	35	C1	Muscle. skeletal (GTEx)	EpiXcan	0.996334	gtex_sklm	0.999981
507	ENSG00000146856	AGBL3	1.68577	0.212345	0.0918408	0.00808909	0.0345037	0.00016923	0.000494792	4	4	4	C1	Muscle. skeletal (GTEx)	EpiXcan	0.996334	gtex_sklm	0.999981
508	ENSG00000173376	NDNF	1.68533	0.0586052	0.0919244	0.109577	0.124911	7.89799e-14	5.57638e-13	91	102	102	C1	Muscle. skeletal (GTEx)	EpiXcan	0.996334	gtex_sklm	0.999981
509	ENSG00000107537	PHYH	-1.68472	-0.0395121	0.0920428	0.229175	0.427312	1.66669e-55	7.49092e-54	25	33	33	C1	Muscle. skeletal (GTEx)	EpiXcan	0.996334	gtex_sklm	0.999981
510	ENSG00000162244	RPL29	-1.68383	-0.122887	0.0922141	0.0229694	0.0116174	0.030738	0.0684886	13	13	13	C1	Muscle. skeletal (GTEx)	EpiXcan	0.996334	gtex_sklm	0.999981
511	ENSG00000042445	RETSAT	-1.68164	-0.169131	0.092639	0.0153116	0.0127745	0.0222547	0.0505268	31	32	32	C1	Muscle. skeletal (GTEx)	EpiXcan	0.996334	gtex_sklm	0.999981
512	ENSG00000115486	GGCX	-1.68107	-0.0895108	0.0927497	0.0450791	0.100721	4.43997e-11	2.52714e-10	15	17	17	C1	Muscle. skeletal (GTEx)	EpiXcan	0.996334	gtex_sklm	0.999981
513	ENSG00000218739	CEBPZOS	-1.68051	-0.0991853	0.0928585	0.0358297	0.0361867	0.000107667	0.000321636	35	41	41	C1	Muscle. skeletal (GTEx)	EpiXcan	0.996334	gtex_sklm	0.999981
514	ENSG00000196810	CTBP1-AS2	-1.68005	-0.0705055	0.0929481	0.0604043	0.0636646	2.39054e-07	9.59809e-07	35	48	48	C1	Muscle. skeletal (GTEx)	EpiXcan	0.996334	gtex_sklm	0.999981
515	ENSG00000163811	WDR43	-1.67949	-0.120438	0.093056	0.0247124	0.08258	2.36487e-09	1.15768e-08	10	17	17	C1	Muscle. skeletal (GTEx)	EpiXcan	0.996334	gtex_sklm	0.999981
516	ENSG00000148411	NACC2	1.67948	0.112467	0.0930594	0.0300153	0.123292	1.2512e-13	8.67964e-13	22	28	28	C1	Muscle. skeletal (GTEx)	EpiXcan	0.996334	gtex_sklm	0.999981
517	ENSG00000169085	C8orf46	-1.67856	-0.0490027	0.0932371	0.143719	0.275774	2.01334e-31	3.73315e-30	19	25	25	C1	Muscle. skeletal (GTEx)	EpiXcan	0.996334	gtex_sklm	0.999981
518	ENSG00000182230	FAM153B	-1.67644	-0.187443	0.0936522	0.0150479	0.0342969	0.000176023	0.000513682	20	24	24	C1	Muscle. skeletal (GTEx)	EpiXcan	0.996334	gtex_sklm	0.999981
519	ENSG00000185043	CIB1	-1.67629	-0.0616048	0.0936807	0.0524477	0.181231	7.59966e-20	7.79499e-19	31	39	39	C1	Muscle. skeletal (GTEx)	EpiXcan	0.996334	gtex_sklm	0.999981
520	ENSG00000151651	ADAM8	-1.67614	-0.863134	0.09371	0.000703943	0.0117004	0.0297498	0.0664252	1	1	1	C1	Muscle. skeletal (GTEx)	EpiXcan	0.996334	gtex_sklm	0.999981
521	ENSG00000248487	ABHD14A	-1.67587	-0.161334	0.0937636	0.0160076	0.0326442	0.000244291	0.000698951	8	8	8	C1	Muscle. skeletal (GTEx)	EpiXcan	0.996334	gtex_sklm	0.999981
522	ENSG00000157985	AGAP1	1.67546	0.0924851	0.0938442	0.0421679	0.0529204	2.46596e-06	8.86773e-06	41	50	50	C1	Muscle. skeletal (GTEx)	EpiXcan	0.996334	gtex_sklm	0.999981
523	ENSG00000138760	SCARB2	1.67524	0.110253	0.0938866	0.0227332	0.0254805	0.0010422	0.002784	41	49	49	C1	Muscle. skeletal (GTEx)	EpiXcan	0.996334	gtex_sklm	0.999981
524	ENSG00000182158	CREB3L2	1.67223	0.0862696	0.0944794	0.0485675	0.179702	1.26227e-19	1.27773e-18	23	30	30	C1	Muscle. skeletal (GTEx)	EpiXcan	0.996334	gtex_sklm	0.999981
525	ENSG00000143786	CNIH3	-1.66917	-0.110464	0.095084	0.0355683	0.0273831	0.000797161	0.00215766	41	48	48	C1	Muscle. skeletal (GTEx)	EpiXcan	0.996334	gtex_sklm	0.999981
526	ENSG00000091622	PITPNM3	-1.66901	-0.124736	0.0951157	0.0217167	0.0189628	0.00537863	0.0131674	23	26	26	C1	Muscle. skeletal (GTEx)	EpiXcan	0.996334	gtex_sklm	0.999981
527	ENSG00000104231	ZFAND1	-1.66841	-0.0718177	0.0952335	0.0510895	0.100687	3.75063e-11	2.14093e-10	7	8	8	C1	Muscle. skeletal (GTEx)	EpiXcan	0.996334	gtex_sklm	0.999981
528	ENSG00000198929	NOS1AP	1.66742	1.32059	0.0954313	0.000280816	0.056912	1.07002e-06	4.00657e-06	3	5	5	C1	Muscle. skeletal (GTEx)	EpiXcan	0.996334	gtex_sklm	0.999981
529	ENSG00000204713	TRIM27	-1.66594	-0.079367	0.0957254	0.0589618	0.0764151	1.47235e-08	6.65406e-08	98	123	123	C1	Muscle. skeletal (GTEx)	EpiXcan	0.996334	gtex_sklm	0.999981
530	ENSG00000170542	SERPINB9	-1.66364	-0.16251	0.0961844	0.0158588	0.103867	1.96879e-11	1.15127e-10	13	17	17	C1	Muscle. skeletal (GTEx)	EpiXcan	0.996334	gtex_sklm	0.999981
531	ENSG00000122482	ZNF644	-1.66248	-0.169662	0.0964156	0.0107676	0.0376562	8.06735e-05	0.000244681	46	53	53	C1	Muscle. skeletal (GTEx)	EpiXcan	0.996334	gtex_sklm	0.999981
532	ENSG00000010803	SCMH1	1.66243	0.077744	0.0964263	0.0623765	0.0389316	6.05602e-05	0.000186281	45	55	55	C1	Muscle. skeletal (GTEx)	EpiXcan	0.996334	gtex_sklm	0.999981
533	ENSG00000235513	AL035681.1	-1.65944	-0.243132	0.0970266	0.00647079	0.0182363	0.00614056	0.0149326	13	19	19	C1	Muscle. skeletal (GTEx)	EpiXcan	0.996334	gtex_sklm	0.999981
534	ENSG00000122873	CISD1	1.65935	0.134882	0.0970449	0.0160724	0.0332422	0.000215947	0.00062286	6	6	6	C1	Muscle. skeletal (GTEx)	EpiXcan	0.996334	gtex_sklm	0.999981
535	ENSG00000197208	SLC22A4	-1.65889	-0.080866	0.0971376	0.0438273	0.130393	1.88405e-14	1.38516e-13	9	11	11	C1	Muscle. skeletal (GTEx)	EpiXcan	0.996334	gtex_sklm	0.999981
536	ENSG00000134900	TPP2	1.65686	0.127807	0.0975478	0.0210155	0.0811911	2.45958e-09	1.19981e-08	24	31	31	C1	Muscle. skeletal (GTEx)	EpiXcan	0.996334	gtex_sklm	0.999981
537	ENSG00000223496	EXOSC6	-1.65587	-0.0311079	0.0977486	0.391257	0.61491	2.25496e-102	5.13391e-100	12	13	13	C1	Muscle. skeletal (GTEx)	EpiXcan	0.996334	gtex_sklm	0.999981
538	ENSG00000070423	RNF126	-1.65449	-0.236812	0.098028	0.00925632	0.0455946	1.31718e-05	4.38788e-05	7	11	11	C1	Muscle. skeletal (GTEx)	EpiXcan	0.996334	gtex_sklm	0.999981
539	ENSG00000170145	SIK2	1.65342	0.176637	0.0982464	0.0122339	0.0217224	0.00297115	0.00752021	10	13	13	C1	Muscle. skeletal (GTEx)	EpiXcan	0.996334	gtex_sklm	0.999981
540	ENSG00000177030	DEAF1	-1.65274	-0.180443	0.0983832	0.0128809	0.0117398	0.0280891	0.0629398	14	16	16	C1	Muscle. skeletal (GTEx)	EpiXcan	0.996334	gtex_sklm	0.999981
541	ENSG00000145020	AMT	-1.65233	-0.04661	0.0984667	0.164135	0.329108	5.3549e-39	1.31626e-37	15	20	20	C1	Muscle. skeletal (GTEx)	EpiXcan	0.996334	gtex_sklm	0.999981
542	ENSG00000268362	AC092279.1	-1.65128	-0.0295721	0.0986815	0.383444	0.489202	3.3416e-67	2.3799e-65	27	30	30	C1	Muscle. skeletal (GTEx)	EpiXcan	0.996334	gtex_sklm	0.999981
543	ENSG00000101216	GMEB2	1.64984	0.0591825	0.0989767	0.112417	0.0869801	1.18567e-09	5.97049e-09	93	117	117	C1	Muscle. skeletal (GTEx)	EpiXcan	0.996334	gtex_sklm	0.999981
544	ENSG00000214941	ZSWIM7	1.64946	0.0413105	0.0990529	0.274349	0.557559	9.38971e-84	1.19637e-81	12	19	19	C1	Muscle. skeletal (GTEx)	EpiXcan	0.996334	gtex_sklm	0.999981
545	ENSG00000221995	TIAF1	1.64856	0.0488838	0.099237	0.175194	0.276497	1.89548e-32	3.66636e-31	24	27	27	C1	Muscle. skeletal (GTEx)	EpiXcan	0.996334	gtex_sklm	0.999981
546	ENSG00000105497	ZNF175	-1.64843	-0.079602	0.099264	0.0511747	0.128403	4.85023e-14	3.47037e-13	18	21	21	C1	Muscle. skeletal (GTEx)	EpiXcan	0.996334	gtex_sklm	0.999981
547	ENSG00000104341	LAPTM4B	1.64782	0.0426294	0.0993899	0.213985	0.288665	8.67689e-34	1.77213e-32	66	80	80	C1	Muscle. skeletal (GTEx)	EpiXcan	0.996334	gtex_sklm	0.999981
548	ENSG00000126456	IRF3	1.64681	0.249467	0.0995962	0.0109077	0.0396521	5.06937e-05	0.00015715	16	22	22	C1	Muscle. skeletal (GTEx)	EpiXcan	0.996334	gtex_sklm	0.999981
549	ENSG00000108963	DPH1	1.64649	0.147095	0.0996629	0.0167578	0.089593	5.13312e-10	2.675e-09	33	45	45	C1	Muscle. skeletal (GTEx)	EpiXcan	0.996334	gtex_sklm	0.999981
550	ENSG00000189308	LIN54	-1.64634	-0.129181	0.0996929	0.0276179	0.0132741	0.0200997	0.0458817	44	58	58	C1	Muscle. skeletal (GTEx)	EpiXcan	0.996334	gtex_sklm	0.999981
551	ENSG00000185986	SDHAP3	1.64614	0.0976515	0.0997344	0.0341341	0.0295913	0.000504817	0.00139548	47	56	56	C1	Muscle. skeletal (GTEx)	EpiXcan	0.996334	gtex_sklm	0.999981
552	ENSG00000116213	WRAP73	1.64595	0.0771892	0.0997747	0.0782961	0.23518	2.73273e-26	4.0034e-25	57	76	76	C1	Muscle. skeletal (GTEx)	EpiXcan	0.996334	gtex_sklm	0.999981
553	ENSG00000110074	FOXRED1	1.64467	0.0377955	0.100037	0.263992	0.488126	1.50116e-67	1.08584e-65	21	26	26	C1	Muscle. skeletal (GTEx)	EpiXcan	0.996334	gtex_sklm	0.999981
554	ENSG00000272501	AL662844.4	1.64454	0.0428575	0.100065	0.164515	0.342791	2.44e-41	6.54185e-40	53	67	67	C1	Muscle. skeletal (GTEx)	EpiXcan	0.996334	gtex_sklm	0.999981
555	ENSG00000198838	RYR3	1.64372	0.0507106	0.100235	0.165979	0.165795	3.80595e-18	3.51443e-17	91	125	125	C1	Muscle. skeletal (GTEx)	EpiXcan	0.996334	gtex_sklm	0.999981
556	ENSG00000120647	CCDC77	1.64364	0.0745152	0.100251	0.0653368	0.140782	1.54786e-15	1.23261e-14	47	60	60	C1	Muscle. skeletal (GTEx)	EpiXcan	0.996334	gtex_sklm	0.999981
557	ENSG00000170364	SETMAR	-1.64362	-0.0874484	0.100255	0.0417137	0.0584526	6.01623e-07	2.31835e-06	21	32	32	C1	Muscle. skeletal (GTEx)	EpiXcan	0.996334	gtex_sklm	0.999981
558	ENSG00000165672	PRDX3	-1.64344	-0.061967	0.100292	0.0822551	0.107031	7.16418e-12	4.35432e-11	20	21	21	C1	Muscle. skeletal (GTEx)	EpiXcan	0.996334	gtex_sklm	0.999981
559	ENSG00000115109	EPB41L5	1.64287	0.0878149	0.100411	0.0618906	0.119675	1.34726e-13	9.31343e-13	21	24	24	C1	Muscle. skeletal (GTEx)	EpiXcan	0.996334	gtex_sklm	0.999981
560	ENSG00000085978	ATG16L1	-1.64248	-0.143131	0.100491	0.0166853	0.0383069	5.99167e-05	0.000184384	7	8	8	C1	Muscle. skeletal (GTEx)	EpiXcan	0.996334	gtex_sklm	0.999981
561	ENSG00000115112	TFCP2L1	1.64226	0.0826449	0.100537	0.0595022	0.129174	3.80865e-14	2.7492e-13	16	17	17	C1	Muscle. skeletal (GTEx)	EpiXcan	0.996334	gtex_sklm	0.999981
562	ENSG00000188452	CERKL	-1.63891	-0.388969	0.101233	0.00219315	0.0234002	0.0020066	0.0051789	6	10	10	C1	Muscle. skeletal (GTEx)	EpiXcan	0.996334	gtex_sklm	0.999981
563	ENSG00000204514	ZNF814	-1.63876	-0.190265	0.101263	0.00969837	0.0412211	3.87958e-05	0.000122093	5	5	5	C1	Muscle. skeletal (GTEx)	EpiXcan	0.996334	gtex_sklm	0.999981
564	ENSG00000171206	TRIM8	1.63875	0.150345	0.101265	0.016763	0.0297535	0.000400781	0.0011188	13	15	15	C1	Muscle. skeletal (GTEx)	EpiXcan	0.996334	gtex_sklm	0.999981
565	ENSG00000162444	RBP7	-1.63782	-0.105081	0.101459	0.0389665	0.0483345	5.82986e-06	2.02009e-05	23	24	24	C1	Muscle. skeletal (GTEx)	EpiXcan	0.996334	gtex_sklm	0.999981
566	ENSG00000235423	AC068768.1	-1.6353	-0.106156	0.101986	0.0318492	0.0251906	0.00109881	0.00292399	12	14	14	C1	Muscle. skeletal (GTEx)	EpiXcan	0.996334	gtex_sklm	0.999981
567	ENSG00000189350	TOGARAM2	1.63471	0.200247	0.10211	0.00769815	0.0243433	0.0016526	0.00430203	7	7	7	C1	Muscle. skeletal (GTEx)	EpiXcan	0.996334	gtex_sklm	0.999981
568	ENSG00000115762	PLEKHB2	-1.63395	-0.436514	0.102269	0.00216539	0.0219414	0.00273465	0.0069571	5	6	6	C1	Muscle. skeletal (GTEx)	EpiXcan	0.996334	gtex_sklm	0.999981
569	ENSG00000146263	MMS22L	1.63294	0.431729	0.102481	0.00195798	0.0225508	0.00242596	0.00621276	4	5	5	C1	Muscle. skeletal (GTEx)	EpiXcan	0.996334	gtex_sklm	0.999981
570	ENSG00000100614	PPM1A	-1.63282	-0.0774721	0.102507	0.0623719	0.126408	7.95854e-14	5.61057e-13	10	11	11	C1	Muscle. skeletal (GTEx)	EpiXcan	0.996334	gtex_sklm	0.999981
571	ENSG00000163950	SLBP	-1.63264	-0.101364	0.102545	0.0322258	0.0919853	1.25252e-10	6.88368e-10	21	27	27	C1	Muscle. skeletal (GTEx)	EpiXcan	0.996334	gtex_sklm	0.999981
572	ENSG00000183506	PI4KAP2	-1.63072	-0.0443606	0.10295	0.218826	0.359176	6.41908e-44	1.91305e-42	60	75	75	C1	Muscle. skeletal (GTEx)	EpiXcan	0.996334	gtex_sklm	0.999981
573	ENSG00000154240	CEP112	-1.62745	-0.0982491	0.103641	0.034482	0.108213	7.32109e-12	4.4458e-11	18	21	21	C1	Muscle. skeletal (GTEx)	EpiXcan	0.996334	gtex_sklm	0.999981
574	ENSG00000013573	DDX11	1.6265	0.0275742	0.103844	0.494063	0.699719	6.2889e-131	5.82269e-128	33	38	38	C1	Muscle. skeletal (GTEx)	EpiXcan	0.996334	gtex_sklm	0.999981
575	ENSG00000187837	HIST1H1C	1.6264	0.120112	0.103865	0.0256922	0.0296054	0.000485314	0.00134398	9	10	10	C1	Muscle. skeletal (GTEx)	EpiXcan	0.996334	gtex_sklm	0.999981
576	ENSG00000136603	SKIL	-1.62623	-0.207788	0.103901	0.00648169	0.0930056	1.99692e-10	1.08037e-09	3	7	7	C1	Muscle. skeletal (GTEx)	EpiXcan	0.996334	gtex_sklm	0.999981
577	ENSG00000141452	C18orf8	-1.62521	-0.147921	0.104119	0.0157107	0.0824127	3.41242e-09	1.64098e-08	11	15	15	C1	Muscle. skeletal (GTEx)	EpiXcan	0.996334	gtex_sklm	0.999981
578	ENSG00000231365	AL359915.2	-1.62456	-0.040715	0.104257	0.166218	0.288978	1.56672e-33	3.1672e-32	19	23	23	C1	Muscle. skeletal (GTEx)	EpiXcan	0.996334	gtex_sklm	0.999981
579	ENSG00000136152	COG3	1.6234	0.0726268	0.104504	0.0353908	0.0315999	0.000299854	0.000849006	20	21	21	C1	Muscle. skeletal (GTEx)	EpiXcan	0.996334	gtex_sklm	0.999981
580	ENSG00000132436	FIGNL1	1.62131	0.11281	0.10495	0.0313008	0.0579059	8.84611e-07	3.34937e-06	9	10	10	C1	Muscle. skeletal (GTEx)	EpiXcan	0.996334	gtex_sklm	0.999981
581	ENSG00000133943	C14orf159	1.62084	0.116673	0.105053	0.0237264	0.0674675	7.22851e-08	3.06253e-07	17	19	19	C1	Muscle. skeletal (GTEx)	EpiXcan	0.996334	gtex_sklm	0.999981
582	ENSG00000168137	SETD5	1.61981	0.0892941	0.105274	0.0219299	0.0146135	0.0149843	0.034858	33	40	40	C1	Muscle. skeletal (GTEx)	EpiXcan	0.996334	gtex_sklm	0.999981
583	ENSG00000049167	ERCC8	-1.61966	-0.120195	0.105305	0.0262539	0.067639	6.45592e-08	2.74609e-07	22	26	26	C1	Muscle. skeletal (GTEx)	EpiXcan	0.996334	gtex_sklm	0.999981
584	ENSG00000149311	ATM	1.61949	0.111628	0.105342	0.0318576	0.0342241	0.000139021	0.000411405	32	41	41	C1	Muscle. skeletal (GTEx)	EpiXcan	0.996334	gtex_sklm	0.999981
585	ENSG00000112679	DUSP22	1.61877	0.0802307	0.105496	0.0518095	0.0814007	3.97156e-09	1.89869e-08	61	70	70	C1	Muscle. skeletal (GTEx)	EpiXcan	0.996334	gtex_sklm	0.999981
586	ENSG00000197852	FAM212B	1.61874	0.13053	0.105503	0.0217585	0.0213074	0.00327343	0.00823427	22	28	28	C1	Muscle. skeletal (GTEx)	EpiXcan	0.996334	gtex_sklm	0.999981
587	ENSG00000175826	CTDNEP1	-1.61834	-0.476738	0.10559	0.00147297	0.0187678	0.00492798	0.0121304	3	5	5	C1	Muscle. skeletal (GTEx)	EpiXcan	0.996334	gtex_sklm	0.999981
588	ENSG00000172731	LRRC20	-1.61623	-0.187568	0.106044	0.00790568	0.0433716	2.18923e-05	7.08719e-05	4	4	4	C1	Muscle. skeletal (GTEx)	EpiXcan	0.996334	gtex_sklm	0.999981
589	ENSG00000021574	SPAST	1.61537	0.197809	0.10623	0.00746692	0.027262	0.000839589	0.00226808	7	8	8	C1	Muscle. skeletal (GTEx)	EpiXcan	0.996334	gtex_sklm	0.999981
590	ENSG00000116741	RGS2	1.61525	0.102878	0.106256	0.0328128	0.0294314	0.000472835	0.00131125	42	50	50	C1	Muscle. skeletal (GTEx)	EpiXcan	0.996334	gtex_sklm	0.999981
591	ENSG00000239415	AP001469.3	-1.61418	-0.0776663	0.106488	0.0672685	0.10351	1.47752e-11	8.75791e-11	38	52	52	C1	Muscle. skeletal (GTEx)	EpiXcan	0.996334	gtex_sklm	0.999981
592	ENSG00000123975	CKS2	1.61346	0.138183	0.106645	0.0268665	0.188716	8.62939e-21	9.35558e-20	2	4	4	C1	Muscle. skeletal (GTEx)	EpiXcan	0.996334	gtex_sklm	0.999981
593	ENSG00000064225	ST3GAL6	-1.61301	-0.0748537	0.106742	0.0627161	0.114223	1.19625e-12	7.70574e-12	21	24	24	C1	Muscle. skeletal (GTEx)	EpiXcan	0.996334	gtex_sklm	0.999981
594	ENSG00000267352	AC005332.2	1.61257	0.119572	0.106838	0.0226176	0.0329154	0.000227152	0.000652874	12	17	17	C1	Muscle. skeletal (GTEx)	EpiXcan	0.996334	gtex_sklm	0.999981
595	ENSG00000133106	EPSTI1	-1.61185	-0.0861829	0.106995	0.0420955	0.0325389	0.000264032	0.000752952	36	39	39	C1	Muscle. skeletal (GTEx)	EpiXcan	0.996334	gtex_sklm	0.999981
596	ENSG00000173456	RNF26	-1.61133	-0.028219	0.107108	0.510396	0.650132	1.70923e-112	6.08662e-110	9	13	13	C1	Muscle. skeletal (GTEx)	EpiXcan	0.996334	gtex_sklm	0.999981
597	ENSG00000253320	AZIN1-AS1	1.61012	0.0587051	0.107371	0.0925615	0.090578	3.04559e-10	1.61501e-09	36	42	42	C1	Muscle. skeletal (GTEx)	EpiXcan	0.996334	gtex_sklm	0.999981
598	ENSG00000185274	GALNT17	-1.60967	-0.099443	0.107469	0.0282477	0.0507661	3.49397e-06	1.23629e-05	9	12	12	C1	Muscle. skeletal (GTEx)	EpiXcan	0.996334	gtex_sklm	0.999981
599	ENSG00000128595	CALU	-1.60897	-0.113816	0.107622	0.0274266	0.127006	6.26787e-14	4.44577e-13	16	20	20	C1	Muscle. skeletal (GTEx)	EpiXcan	0.996334	gtex_sklm	0.999981
600	ENSG00000031081	ARHGAP31	1.6089	0.12383	0.107638	0.0307361	0.0299099	0.000471975	0.00130939	20	23	23	C1	Muscle. skeletal (GTEx)	EpiXcan	0.996334	gtex_sklm	0.999981
601	ENSG00000197479	PCDHB11	-1.60788	-0.0807016	0.107861	0.0570487	0.0966135	1.10375e-10	6.09738e-10	26	28	28	C1	Muscle. skeletal (GTEx)	EpiXcan	0.996334	gtex_sklm	0.999981
602	ENSG00000102554	KLF5	1.60308	0.0608922	0.108918	0.0829466	0.261252	1.25137e-29	2.12457e-28	17	22	22	C1	Muscle. skeletal (GTEx)	EpiXcan	0.996334	gtex_sklm	0.999981
603	ENSG00000148225	WDR31	-1.602	-0.0556795	0.109155	0.108212	0.208389	9.55326e-24	1.21945e-22	37	44	44	C1	Muscle. skeletal (GTEx)	EpiXcan	0.996334	gtex_sklm	0.999981
604	ENSG00000169255	B3GALNT1	-1.60057	-0.183187	0.109473	0.0121705	0.0266314	0.000971885	0.0026057	10	13	13	C1	Muscle. skeletal (GTEx)	EpiXcan	0.996334	gtex_sklm	0.999981
605	ENSG00000113790	EHHADH	1.60056	0.100674	0.109475	0.0355303	0.0372638	6.94473e-05	0.000212395	23	27	27	C1	Muscle. skeletal (GTEx)	EpiXcan	0.996334	gtex_sklm	0.999981
606	ENSG00000141258	SGSM2	-1.60026	-0.194025	0.109542	0.00658631	0.0123791	0.0248353	0.0560377	13	21	21	C1	Muscle. skeletal (GTEx)	EpiXcan	0.996334	gtex_sklm	0.999981
607	ENSG00000092295	TGM1	-1.5999	-0.0591672	0.10962	0.0944047	0.141974	1.49704e-15	1.19488e-14	20	25	25	C1	Muscle. skeletal (GTEx)	EpiXcan	0.996334	gtex_sklm	0.999981
608	ENSG00000154174	TOMM70	1.59893	0.186556	0.109836	0.0100554	0.0211634	0.00322287	0.00812033	17	18	18	C1	Muscle. skeletal (GTEx)	EpiXcan	0.996334	gtex_sklm	0.999981
609	ENSG00000249459	ZNF286B	-1.59846	-0.04923	0.10994	0.137146	0.225084	4.2823e-25	5.88255e-24	9	10	10	C1	Muscle. skeletal (GTEx)	EpiXcan	0.996334	gtex_sklm	0.999981
610	ENSG00000215883	CYB5RL	1.59783	0.251069	0.110082	0.00467532	0.0191314	0.00507966	0.0124839	5	5	5	C1	Muscle. skeletal (GTEx)	EpiXcan	0.996334	gtex_sklm	0.999981
611	ENSG00000105483	CARD8	1.59648	0.0644351	0.110381	0.0889702	0.1309	3.16253e-14	2.29594e-13	38	50	50	C1	Muscle. skeletal (GTEx)	EpiXcan	0.996334	gtex_sklm	0.999981
612	ENSG00000245498	AP000866.1	1.59623	0.0543707	0.110438	0.109244	0.189184	1.03313e-20	1.11526e-19	13	18	18	C1	Muscle. skeletal (GTEx)	EpiXcan	0.996334	gtex_sklm	0.999981
613	ENSG00000134020	PEBP4	1.596	0.0510415	0.110488	0.136026	0.307701	7.19397e-36	1.58839e-34	31	40	40	C1	Muscle. skeletal (GTEx)	EpiXcan	0.996334	gtex_sklm	0.999981
614	ENSG00000100902	PSMA6	-1.59505	-0.0312663	0.110701	0.359507	0.400186	1.857e-52	7.2039e-51	65	69	69	C1	Muscle. skeletal (GTEx)	EpiXcan	0.996334	gtex_sklm	0.999981
615	ENSG00000161203	AP2M1	1.59499	0.0674434	0.110714	0.0946825	0.144219	1.28797e-15	1.03276e-14	31	37	37	C1	Muscle. skeletal (GTEx)	EpiXcan	0.996334	gtex_sklm	0.999981
616	ENSG00000120324	PCDHB10	1.59421	0.0783911	0.110889	0.0495701	0.0610644	4.08637e-07	1.60224e-06	15	17	17	C1	Muscle. skeletal (GTEx)	EpiXcan	0.996334	gtex_sklm	0.999981
617	ENSG00000159079	C21orf59	1.59386	0.103175	0.110967	0.0348768	0.0640626	1.9691e-07	7.98449e-07	20	22	22	C1	Muscle. skeletal (GTEx)	EpiXcan	0.996334	gtex_sklm	0.999981
618	ENSG00000247095	MIR210HG	1.59324	0.116685	0.111107	0.0226785	0.0245884	0.00154312	0.00403443	16	19	19	C1	Muscle. skeletal (GTEx)	EpiXcan	0.996334	gtex_sklm	0.999981
619	ENSG00000145220	LYAR	1.59193	0.036669	0.111399	0.246527	0.430361	2.6471e-56	1.2462e-54	27	31	31	C1	Muscle. skeletal (GTEx)	EpiXcan	0.996334	gtex_sklm	0.999981
620	ENSG00000215712	TMEM242	-1.5905	-0.0414502	0.111722	0.237655	0.568298	4.64015e-86	6.85557e-84	16	22	22	C1	Muscle. skeletal (GTEx)	EpiXcan	0.996334	gtex_sklm	0.999981
621	ENSG00000272636	DOC2B	1.5881	0.0958859	0.112263	0.0399094	0.0279825	0.000660358	0.00180497	31	37	37	C1	Muscle. skeletal (GTEx)	EpiXcan	0.996334	gtex_sklm	0.999981
622	ENSG00000196510	ANAPC7	1.58533	0.0786794	0.112891	0.0452939	0.096047	1.25046e-10	6.87508e-10	24	28	28	C1	Muscle. skeletal (GTEx)	EpiXcan	0.996334	gtex_sklm	0.999981
623	ENSG00000005801	ZNF195	-1.58515	-0.08737	0.112931	0.0406108	0.0783268	5.23226e-09	2.47078e-08	22	35	35	C1	Muscle. skeletal (GTEx)	EpiXcan	0.996334	gtex_sklm	0.999981
624	ENSG00000181666	HKR1	-1.58372	-0.0852281	0.113258	0.0460393	0.0191639	0.00527167	0.0129169	41	45	45	C1	Muscle. skeletal (GTEx)	EpiXcan	0.996334	gtex_sklm	0.999981
625	ENSG00000100129	EIF3L	1.58335	0.149595	0.113342	0.0138939	0.04911	5.9512e-06	2.06059e-05	7	11	11	C1	Muscle. skeletal (GTEx)	EpiXcan	0.996334	gtex_sklm	0.999981
626	ENSG00000157500	APPL1	-1.58233	-0.0647433	0.113574	0.0722064	0.116611	9.5409e-13	6.186e-12	29	32	32	C1	Muscle. skeletal (GTEx)	EpiXcan	0.996334	gtex_sklm	0.999981
627	ENSG00000188779	SKOR1	1.58133	0.0838233	0.113802	0.0490399	0.0644819	1.45597e-07	5.99481e-07	39	46	46	C1	Muscle. skeletal (GTEx)	EpiXcan	0.996334	gtex_sklm	0.999981
628	ENSG00000130529	TRPM4	-1.58088	-0.0692054	0.113905	0.0873567	0.131891	2.17458e-14	1.5937e-13	71	91	91	C1	Muscle. skeletal (GTEx)	EpiXcan	0.996334	gtex_sklm	0.999981
629	ENSG00000148331	ASB6	1.57985	0.28903	0.114142	0.00409861	0.020151	0.00389674	0.00969682	4	6	6	C1	Muscle. skeletal (GTEx)	EpiXcan	0.996334	gtex_sklm	0.999981
630	ENSG00000065882	TBC1D1	-1.57889	-0.084973	0.114361	0.0469752	0.0406127	3.67203e-05	0.000115797	49	56	56	C1	Muscle. skeletal (GTEx)	EpiXcan	0.996334	gtex_sklm	0.999981
631	ENSG00000168005	C11orf84	1.57884	0.18174	0.114374	0.0140877	0.0362509	9.79808e-05	0.000294281	3	4	4	C1	Muscle. skeletal (GTEx)	EpiXcan	0.996334	gtex_sklm	0.999981
632	ENSG00000153214	TMEM87B	-1.57771	-0.0919606	0.114633	0.0380178	0.100795	3.49387e-11	1.99765e-10	19	20	20	C1	Muscle. skeletal (GTEx)	EpiXcan	0.996334	gtex_sklm	0.999981
633	ENSG00000091106	NLRC4	1.5775	0.382501	0.114681	0.00264883	0.0271487	0.00088907	0.00239616	5	8	8	C1	Muscle. skeletal (GTEx)	EpiXcan	0.996334	gtex_sklm	0.999981
634	ENSG00000154736	ADAMTS5	-1.5771	-0.26412	0.114773	0.00431516	0.0317922	0.000288299	0.000818457	15	21	21	C1	Muscle. skeletal (GTEx)	EpiXcan	0.996334	gtex_sklm	0.999981
635	ENSG00000168300	PCMTD1	-1.57562	-0.105006	0.115113	0.0534962	0.0325656	0.000266276	0.000758884	82	99	99	C1	Muscle. skeletal (GTEx)	EpiXcan	0.996334	gtex_sklm	0.999981
636	ENSG00000160439	RDH13	-1.57494	-0.0580408	0.115271	0.0897707	0.219092	2.33123e-24	3.05723e-23	35	46	46	C1	Muscle. skeletal (GTEx)	EpiXcan	0.996334	gtex_sklm	0.999981
637	ENSG00000171530	TBCA	-1.57456	-0.0545456	0.115359	0.124352	0.178565	7.49453e-20	7.69283e-19	33	36	36	C1	Muscle. skeletal (GTEx)	EpiXcan	0.996334	gtex_sklm	0.999981
638	ENSG00000177453	NIM1K	1.57414	0.0651418	0.115455	0.0518637	0.0555083	1.66446e-06	6.10567e-06	25	28	28	C1	Muscle. skeletal (GTEx)	EpiXcan	0.996334	gtex_sklm	0.999981
639	ENSG00000226479	TMEM185B	1.57404	0.0951294	0.115479	0.0349406	0.0661525	9.38809e-08	3.93138e-07	11	13	13	C1	Muscle. skeletal (GTEx)	EpiXcan	0.996334	gtex_sklm	0.999981
640	ENSG00000107186	MPDZ	-1.57354	-0.0985662	0.115594	0.0354094	0.114419	1.66415e-12	1.0592e-11	9	12	12	C1	Muscle. skeletal (GTEx)	EpiXcan	0.996334	gtex_sklm	0.999981
641	ENSG00000138448	ITGAV	-1.57241	-0.0926164	0.115855	0.0354534	0.0963239	1.48727e-10	8.11918e-10	11	14	14	C1	Muscle. skeletal (GTEx)	EpiXcan	0.996334	gtex_sklm	0.999981
642	ENSG00000167157	PRRX2	1.57223	0.189427	0.115897	0.0120705	0.0152671	0.0127076	0.0298266	13	16	16	C1	Muscle. skeletal (GTEx)	EpiXcan	0.996334	gtex_sklm	0.999981
643	ENSG00000107242	PIP5K1B	1.57222	0.143134	0.115899	0.0199339	0.0183118	0.00642683	0.0155933	21	22	22	C1	Muscle. skeletal (GTEx)	EpiXcan	0.996334	gtex_sklm	0.999981
644	ENSG00000059691	GATB	-1.57116	-0.0814037	0.116146	0.0469512	0.148317	2.51785e-16	2.0964e-15	27	31	31	C1	Muscle. skeletal (GTEx)	EpiXcan	0.996334	gtex_sklm	0.999981
645	ENSG00000214022	REPIN1	-1.57074	-0.026851	0.116243	0.43744	0.518055	6.38906e-75	5.87624e-73	30	35	35	C1	Muscle. skeletal (GTEx)	EpiXcan	0.996334	gtex_sklm	0.999981
646	ENSG00000175471	MCTP1	1.56925	0.107448	0.116589	0.0196499	0.0919617	2.36239e-10	1.2648e-09	5	8	8	C1	Muscle. skeletal (GTEx)	EpiXcan	0.996334	gtex_sklm	0.999981
647	ENSG00000153406	NMRAL1	1.56852	0.0291753	0.11676	0.329235	0.515735	6.61735e-74	5.77998e-72	60	74	74	C1	Muscle. skeletal (GTEx)	EpiXcan	0.996334	gtex_sklm	0.999981
648	ENSG00000178623	GPR35	-1.56851	-0.0846259	0.116762	0.0276229	0.18794	1.03827e-20	1.11952e-19	38	49	49	C1	Muscle. skeletal (GTEx)	EpiXcan	0.996334	gtex_sklm	0.999981
649	ENSG00000105559	PLEKHA4	1.5678	0.103198	0.116928	0.0215303	0.0539706	1.81054e-06	6.6101e-06	10	13	13	C1	Muscle. skeletal (GTEx)	EpiXcan	0.996334	gtex_sklm	0.999981
650	ENSG00000158941	CCAR2	-1.56719	-0.133052	0.11707	0.0175921	0.0834828	2.02033e-09	9.96392e-09	18	22	22	C1	Muscle. skeletal (GTEx)	EpiXcan	0.996334	gtex_sklm	0.999981
651	ENSG00000247982	LINC00926	-1.56619	-0.0624825	0.117304	0.125842	0.228154	1.69894e-25	2.37135e-24	14	15	15	C1	Muscle. skeletal (GTEx)	EpiXcan	0.996334	gtex_sklm	0.999981
652	ENSG00000139880	CDH24	1.56386	0.0824074	0.117851	0.0458814	0.0608757	3.31086e-07	1.31188e-06	72	90	90	C1	Muscle. skeletal (GTEx)	EpiXcan	0.996334	gtex_sklm	0.999981
653	ENSG00000125885	MCM8	-1.56338	-0.0659964	0.117963	0.0678521	0.214431	5.86802e-24	7.56686e-23	9	12	12	C1	Muscle. skeletal (GTEx)	EpiXcan	0.996334	gtex_sklm	0.999981
654	ENSG00000198042	MAK16	1.5632	0.0702107	0.118007	0.064393	0.0487408	6.05961e-06	2.09551e-05	65	74	74	C1	Muscle. skeletal (GTEx)	EpiXcan	0.996334	gtex_sklm	0.999981
655	ENSG00000254858	MPV17L2	-1.56191	-0.0697973	0.118309	0.0854375	0.111858	1.94924e-12	1.23278e-11	31	42	42	C1	Muscle. skeletal (GTEx)	EpiXcan	0.996334	gtex_sklm	0.999981
656	ENSG00000127663	KDM4B	-1.56082	-0.0983384	0.118566	0.0307723	0.0330797	0.000194778	0.000564969	25	35	35	C1	Muscle. skeletal (GTEx)	EpiXcan	0.996334	gtex_sklm	0.999981
657	ENSG00000103642	LACTB	1.55966	0.0952364	0.118841	0.0419711	0.249853	2.64902e-28	4.24821e-27	12	16	16	C1	Muscle. skeletal (GTEx)	EpiXcan	0.996334	gtex_sklm	0.999981
658	ENSG00000156261	CCT8	-1.55955	-0.11096	0.118866	0.0328225	0.0674382	6.17502e-08	2.63225e-07	14	15	15	C1	Muscle. skeletal (GTEx)	EpiXcan	0.996334	gtex_sklm	0.999981
659	ENSG00000189157	FAM47E	-1.55938	-0.0539339	0.118908	0.129154	0.36667	3.0434e-46	9.76138e-45	33	42	42	C1	Muscle. skeletal (GTEx)	EpiXcan	0.996334	gtex_sklm	0.999981
660	ENSG00000153253	SCN3A	1.55814	0.112317	0.119201	0.0302006	0.0818776	3.65097e-09	1.75025e-08	11	11	11	C1	Muscle. skeletal (GTEx)	EpiXcan	0.996334	gtex_sklm	0.999981
661	ENSG00000083937	CHMP2B	-1.55794	-0.131205	0.119248	0.0200879	0.0574272	5.62892e-07	2.17453e-06	6	9	9	C1	Muscle. skeletal (GTEx)	EpiXcan	0.996334	gtex_sklm	0.999981
662	ENSG00000147576	ADHFE1	1.55787	0.0333243	0.119265	0.274419	0.373965	1.74213e-47	5.78822e-46	32	37	37	C1	Muscle. skeletal (GTEx)	EpiXcan	0.996334	gtex_sklm	0.999981
663	ENSG00000205808	PLPP6	-1.55708	-0.0609892	0.119451	0.0985452	0.15773	3.10682e-17	2.72568e-16	32	41	41	C1	Muscle. skeletal (GTEx)	EpiXcan	0.996334	gtex_sklm	0.999981
664	ENSG00000185339	TCN2	1.55612	0.0339556	0.119679	0.237023	0.118779	3.12089e-13	2.10301e-12	135	155	155	C1	Muscle. skeletal (GTEx)	EpiXcan	0.996334	gtex_sklm	0.999981
665	ENSG00000185019	UBOX5	-1.5534	-0.058083	0.120328	0.107829	0.240288	3.64485e-27	5.52014e-26	13	15	15	C1	Muscle. skeletal (GTEx)	EpiXcan	0.996334	gtex_sklm	0.999981
666	ENSG00000225889	AC012368.1	1.55321	0.078027	0.120372	0.0504875	0.0499404	5.03006e-06	1.75521e-05	34	39	39	C1	Muscle. skeletal (GTEx)	EpiXcan	0.996334	gtex_sklm	0.999981
667	ENSG00000164181	ELOVL7	1.55308	0.0906374	0.120405	0.0463982	0.0860903	7.41876e-10	3.80612e-09	16	17	17	C1	Muscle. skeletal (GTEx)	EpiXcan	0.996334	gtex_sklm	0.999981
668	ENSG00000103381	CPPED1	1.55275	0.0816755	0.120482	0.0435276	0.0816261	2.87569e-09	1.39447e-08	31	40	40	C1	Muscle. skeletal (GTEx)	EpiXcan	0.996334	gtex_sklm	0.999981
669	ENSG00000143870	PDIA6	1.5508	0.127941	0.120949	0.0257907	0.0239502	0.00183563	0.00475679	57	75	75	C1	Muscle. skeletal (GTEx)	EpiXcan	0.996334	gtex_sklm	0.999981
670	ENSG00000185298	CCDC137	-1.55058	-0.105451	0.121003	0.0132865	0.0292926	0.000430349	0.00119749	18	23	23	C1	Muscle. skeletal (GTEx)	EpiXcan	0.996334	gtex_sklm	0.999981
671	ENSG00000102781	KATNAL1	-1.54933	-0.35918	0.121303	0.00305908	0.0762019	1.40552e-08	6.36656e-08	3	4	4	C1	Muscle. skeletal (GTEx)	EpiXcan	0.996334	gtex_sklm	0.999981
672	ENSG00000101391	CDK5RAP1	1.54912	0.134883	0.121352	0.0202039	0.0355643	0.000108236	0.000323265	20	25	25	C1	Muscle. skeletal (GTEx)	EpiXcan	0.996334	gtex_sklm	0.999981
673	ENSG00000147996	CBWD5	-1.5488	-0.166803	0.12143	0.0329453	0.0474692	8.92388e-06	3.02871e-05	20	25	25	C1	Muscle. skeletal (GTEx)	EpiXcan	0.996334	gtex_sklm	0.999981
674	ENSG00000132386	SERPINF1	1.5482	0.0826879	0.121574	0.0492987	0.0734429	2.29092e-08	1.01617e-07	46	64	64	C1	Muscle. skeletal (GTEx)	EpiXcan	0.996334	gtex_sklm	0.999981
675	ENSG00000100055	CYTH4	-1.54796	-0.0767863	0.121631	0.0531004	0.122911	2.23432e-13	1.52109e-12	5	6	6	C1	Muscle. skeletal (GTEx)	EpiXcan	0.996334	gtex_sklm	0.999981
676	ENSG00000137274	BPHL	1.54636	0.0849699	0.122017	0.0608625	0.166799	3.42484e-18	3.16883e-17	7	13	13	C1	Muscle. skeletal (GTEx)	EpiXcan	0.996334	gtex_sklm	0.999981
677	ENSG00000133789	SWAP70	1.54594	0.107773	0.122118	0.0260807	0.0719517	3.1731e-08	1.38928e-07	31	41	41	C1	Muscle. skeletal (GTEx)	EpiXcan	0.996334	gtex_sklm	0.999981
678	ENSG00000133466	C1QTNF6	-1.54573	-0.0746263	0.122169	0.0554985	0.231225	2.73921e-26	4.00865e-25	10	11	11	C1	Muscle. skeletal (GTEx)	EpiXcan	0.996334	gtex_sklm	0.999981
679	ENSG00000197226	TBC1D9B	1.54492	0.0383669	0.122366	0.189303	0.390144	6.52258e-49	2.28751e-47	18	20	20	C1	Muscle. skeletal (GTEx)	EpiXcan	0.996334	gtex_sklm	0.999981
680	ENSG00000161204	ABCF3	1.54406	0.0540407	0.122573	0.11466	0.167413	2.8744e-18	2.68098e-17	44	53	53	C1	Muscle. skeletal (GTEx)	EpiXcan	0.996334	gtex_sklm	0.999981
681	ENSG00000248445	SEMA6A-AS1	1.54348	0.186832	0.122714	0.00825456	0.0112679	0.0321053	0.0712949	4	5	5	C1	Muscle. skeletal (GTEx)	EpiXcan	0.996334	gtex_sklm	0.999981
682	ENSG00000177888	ZBTB41	-1.54318	-0.182352	0.122788	0.0204164	0.0187908	0.00546244	0.0133631	24	31	31	C1	Muscle. skeletal (GTEx)	EpiXcan	0.996334	gtex_sklm	0.999981
683	ENSG00000178338	ZNF354B	1.54274	0.113595	0.122893	0.0227786	0.0200409	0.00428298	0.0106047	26	32	32	C1	Muscle. skeletal (GTEx)	EpiXcan	0.996334	gtex_sklm	0.999981
684	ENSG00000063046	EIF4B	-1.54139	-0.0618992	0.123221	0.0472026	0.197766	4.25052e-22	4.93986e-21	34	42	42	C1	Muscle. skeletal (GTEx)	EpiXcan	0.996334	gtex_sklm	0.999981
685	ENSG00000240065	PSMB9	-1.54119	-0.115783	0.12327	0.0203705	0.127915	7.01737e-14	4.96218e-13	6	8	8	C1	Muscle. skeletal (GTEx)	EpiXcan	0.996334	gtex_sklm	0.999981
686	ENSG00000100596	SPTLC2	1.54045	0.224454	0.123451	0.00759976	0.0390303	5.10323e-05	0.00015813	2	3	3	C1	Muscle. skeletal (GTEx)	EpiXcan	0.996334	gtex_sklm	0.999981
687	ENSG00000168803	ADAL	-1.53934	-0.035059	0.123721	0.195121	0.294023	2.01335e-34	4.23657e-33	38	43	43	C1	Muscle. skeletal (GTEx)	EpiXcan	0.996334	gtex_sklm	0.999981
688	ENSG00000227051	C14orf132	1.53902	0.328868	0.1238	0.00394318	0.0188652	0.00555345	0.0135714	1	1	1	C1	Muscle. skeletal (GTEx)	EpiXcan	0.996334	gtex_sklm	0.999981
689	ENSG00000139428	MMAB	1.53849	0.150279	0.12393	0.0140676	0.0651821	1.74851e-07	7.12121e-07	24	33	33	C1	Muscle. skeletal (GTEx)	EpiXcan	0.996334	gtex_sklm	0.999981
690	ENSG00000240038	AMY2B	1.53844	0.0427181	0.123942	0.234159	0.361574	1.74176e-44	5.28156e-43	16	22	22	C1	Muscle. skeletal (GTEx)	EpiXcan	0.996334	gtex_sklm	0.999981
691	ENSG00000082781	ITGB5	-1.53828	-0.154314	0.12398	0.0127113	0.0217303	0.00292401	0.00740899	11	13	13	C1	Muscle. skeletal (GTEx)	EpiXcan	0.996334	gtex_sklm	0.999981
692	ENSG00000181885	CLDN7	1.53733	0.0501458	0.124213	0.0944821	0.333099	1.55058e-39	3.92964e-38	16	22	22	C1	Muscle. skeletal (GTEx)	EpiXcan	0.996334	gtex_sklm	0.999981
693	ENSG00000175691	ZNF77	-1.53716	-0.046809	0.124254	0.193126	0.314345	1.54697e-37	3.6414e-36	6	8	8	C1	Muscle. skeletal (GTEx)	EpiXcan	0.996334	gtex_sklm	0.999981
694	ENSG00000172197	MBOAT1	1.53656	0.103751	0.124401	0.0299186	0.064633	1.21164e-07	5.02907e-07	9	10	10	C1	Muscle. skeletal (GTEx)	EpiXcan	0.996334	gtex_sklm	0.999981
695	ENSG00000196950	SLC39A10	-1.53563	-0.0742771	0.124629	0.0623628	0.106381	9.51437e-12	5.71274e-11	16	22	22	C1	Muscle. skeletal (GTEx)	EpiXcan	0.996334	gtex_sklm	0.999981
696	ENSG00000184232	OAF	1.53485	0.114691	0.12482	0.0247252	0.0801917	3.19877e-09	1.54359e-08	9	10	10	C1	Muscle. skeletal (GTEx)	EpiXcan	0.996334	gtex_sklm	0.999981
697	ENSG00000105248	CCDC94	-1.53433	-0.155119	0.124949	0.0131759	0.0433576	1.78475e-05	5.84313e-05	3	4	4	C1	Muscle. skeletal (GTEx)	EpiXcan	0.996334	gtex_sklm	0.999981
698	ENSG00000256092	AC137767.1	1.53391	0.0783924	0.125051	0.0779433	0.18307	2.63366e-20	2.77514e-19	26	36	36	C1	Muscle. skeletal (GTEx)	EpiXcan	0.996334	gtex_sklm	0.999981
699	ENSG00000141519	CCDC40	1.53362	0.0496571	0.125122	0.158558	0.179232	3.13697e-20	3.28802e-19	45	54	54	C1	Muscle. skeletal (GTEx)	EpiXcan	0.996334	gtex_sklm	0.999981
700	ENSG00000150455	TIRAP	-1.53347	-1.36433	0.125161	0.000201153	0.0223248	0.00254081	0.00649252	3	6	6	C1	Muscle. skeletal (GTEx)	EpiXcan	0.996334	gtex_sklm	0.999981
701	ENSG00000186523	FAM86B1	-1.52941	-0.248808	0.126163	0.00491806	0.190167	5.34199e-21	5.8417e-20	17	27	27	C1	Muscle. skeletal (GTEx)	EpiXcan	0.996334	gtex_sklm	0.999981
702	ENSG00000223745	CCDC18-AS1	-1.52907	-0.0462989	0.126246	0.161999	0.424228	2.09254e-55	9.28472e-54	31	38	38	C1	Muscle. skeletal (GTEx)	EpiXcan	0.996334	gtex_sklm	0.999981
703	ENSG00000117586	TNFSF4	1.52703	0.0964736	0.126754	0.0454503	0.0150404	0.0134442	0.0314596	43	50	50	C1	Muscle. skeletal (GTEx)	EpiXcan	0.996334	gtex_sklm	0.999981
704	ENSG00000170348	TMED10	1.52702	0.088609	0.126755	0.0350043	0.0749562	1.12116e-08	5.12699e-08	32	36	36	C1	Muscle. skeletal (GTEx)	EpiXcan	0.996334	gtex_sklm	0.999981
705	ENSG00000257093	KIAA1147	1.52572	0.236579	0.12708	0.00750233	0.0248649	0.00135491	0.00356584	8	11	11	C1	Muscle. skeletal (GTEx)	EpiXcan	0.996334	gtex_sklm	0.999981
706	ENSG00000155666	KDM8	1.52482	0.17569	0.127304	0.0119752	0.044785	1.57727e-05	5.19817e-05	13	15	15	C1	Muscle. skeletal (GTEx)	EpiXcan	0.996334	gtex_sklm	0.999981
707	ENSG00000142173	COL6A2	-1.52393	-0.0443533	0.127525	0.115835	0.0561943	1.28619e-06	4.77609e-06	96	109	109	C1	Muscle. skeletal (GTEx)	EpiXcan	0.996334	gtex_sklm	0.999981
708	ENSG00000255284	AP006621.3	-1.52221	-0.0571594	0.127957	0.098563	0.194958	1.71024e-21	1.92011e-20	10	11	11	C1	Muscle. skeletal (GTEx)	EpiXcan	0.996334	gtex_sklm	0.999981
709	ENSG00000152117	AC073869.1	1.5214	0.0302538	0.128159	0.344527	0.517798	2.33605e-74	2.0931e-72	18	20	20	C1	Muscle. skeletal (GTEx)	EpiXcan	0.996334	gtex_sklm	0.999981
710	ENSG00000109320	NFKB1	1.52108	0.102418	0.12824	0.0310194	0.0313749	0.000334137	0.000940514	19	22	22	C1	Muscle. skeletal (GTEx)	EpiXcan	0.996334	gtex_sklm	0.999981
711	ENSG00000173421	CCDC36	-1.51903	-0.120516	0.128754	0.0176427	0.0581552	8.64373e-07	3.27631e-06	13	17	17	C1	Muscle. skeletal (GTEx)	EpiXcan	0.996334	gtex_sklm	0.999981
712	ENSG00000185238	PRMT3	1.51675	0.0540254	0.129329	0.0562135	0.0549	1.39741e-06	5.16836e-06	78	98	98	C1	Muscle. skeletal (GTEx)	EpiXcan	0.996334	gtex_sklm	0.999981
713	ENSG00000154945	ANKRD40	1.51476	0.209497	0.129834	0.00571559	0.020821	0.00313874	0.00792129	7	10	10	C1	Muscle. skeletal (GTEx)	EpiXcan	0.996334	gtex_sklm	0.999981
714	ENSG00000162944	RFTN2	-1.51464	-0.154255	0.129862	0.0166107	0.0551312	1.64196e-06	6.02949e-06	13	18	18	C1	Muscle. skeletal (GTEx)	EpiXcan	0.996334	gtex_sklm	0.999981
715	ENSG00000115993	TRAK2	-1.51258	-0.26009	0.130386	0.00436158	0.0369868	9.69716e-05	0.000291376	3	3	3	C1	Muscle. skeletal (GTEx)	EpiXcan	0.996334	gtex_sklm	0.999981
716	ENSG00000197928	ZNF677	-1.51252	-0.0674251	0.130402	0.0630166	0.111515	3.83255e-12	2.38043e-11	55	68	68	C1	Muscle. skeletal (GTEx)	EpiXcan	0.996334	gtex_sklm	0.999981
717	ENSG00000183570	PCBP3	1.51175	0.0519718	0.130598	0.139704	0.202603	3.63662e-22	4.23703e-21	29	33	33	C1	Muscle. skeletal (GTEx)	EpiXcan	0.996334	gtex_sklm	0.999981
718	ENSG00000197951	ZNF71	-1.51084	-0.0777997	0.130828	0.0458551	0.171836	8.75914e-19	8.40684e-18	32	40	40	C1	Muscle. skeletal (GTEx)	EpiXcan	0.996334	gtex_sklm	0.999981
719	ENSG00000074695	LMAN1	1.51074	0.179754	0.130854	0.00844494	0.0688136	6.30938e-08	2.68705e-07	4	6	6	C1	Muscle. skeletal (GTEx)	EpiXcan	0.996334	gtex_sklm	0.999981
720	ENSG00000164182	NDUFAF2	1.51016	0.109691	0.131002	0.0351559	0.0816515	4.33232e-09	2.06264e-08	31	36	36	C1	Muscle. skeletal (GTEx)	EpiXcan	0.996334	gtex_sklm	0.999981
721	ENSG00000130714	POMT1	-1.50944	-0.0835685	0.131187	0.0354697	0.0970059	1.00111e-10	5.56581e-10	8	12	12	C1	Muscle. skeletal (GTEx)	EpiXcan	0.996334	gtex_sklm	0.999981
722	ENSG00000140374	ETFA	-1.50856	-0.12597	0.131411	0.0229217	0.06542	1.51836e-07	6.23987e-07	6	7	7	C1	Muscle. skeletal (GTEx)	EpiXcan	0.996334	gtex_sklm	0.999981
723	ENSG00000166938	DIS3L	-1.50825	-0.0486229	0.13149	0.10833	0.340571	2.42931e-41	6.52578e-40	55	70	70	C1	Muscle. skeletal (GTEx)	EpiXcan	0.996334	gtex_sklm	0.999981
724	ENSG00000185829	ARL17A	-1.50823	-0.0547453	0.131495	0.103907	0.25815	4.42069e-29	7.29151e-28	34	45	45	C1	Muscle. skeletal (GTEx)	EpiXcan	0.996334	gtex_sklm	0.999981
725	ENSG00000072163	LIMS2	-1.50786	-0.0889097	0.13159	0.0467775	0.100479	3.15676e-11	1.81161e-10	29	33	33	C1	Muscle. skeletal (GTEx)	EpiXcan	0.996334	gtex_sklm	0.999981
726	ENSG00000108091	CCDC6	1.50416	0.0640268	0.13254	0.075716	0.0866194	1.14327e-09	5.76114e-09	47	55	55	C1	Muscle. skeletal (GTEx)	EpiXcan	0.996334	gtex_sklm	0.999981
727	ENSG00000117697	NSL1	1.50353	0.101672	0.132702	0.0313859	0.0775981	6.21536e-09	2.91323e-08	20	26	26	C1	Muscle. skeletal (GTEx)	EpiXcan	0.996334	gtex_sklm	0.999981
728	ENSG00000087263	OGFOD1	-1.50178	-0.0475108	0.133154	0.109581	0.244025	4.9465e-28	7.81536e-27	35	41	41	C1	Muscle. skeletal (GTEx)	EpiXcan	0.996334	gtex_sklm	0.999981
729	ENSG00000101189	MRGBP	-1.5016	-0.539028	0.1332	0.000905798	0.0589823	5.77447e-07	2.22952e-06	1	3	3	C1	Muscle. skeletal (GTEx)	EpiXcan	0.996334	gtex_sklm	0.999981
730	ENSG00000177236	AP006621.1	-1.50026	-0.0331372	0.133546	0.287669	0.541831	8.09091e-79	8.84776e-77	17	24	24	C1	Muscle. skeletal (GTEx)	EpiXcan	0.996334	gtex_sklm	0.999981
731	ENSG00000109610	SOD3	1.50006	0.34657	0.1336	0.00299699	0.0138666	0.0171865	0.0396423	1	1	1	C1	Muscle. skeletal (GTEx)	EpiXcan	0.996334	gtex_sklm	0.999981
732	ENSG00000148730	EIF4EBP2	-1.49891	-0.074764	0.133896	0.0669162	0.143456	1.42793e-15	1.14169e-14	9	9	9	C1	Muscle. skeletal (GTEx)	EpiXcan	0.996334	gtex_sklm	0.999981
733	ENSG00000262728	AC123768.3	1.49808	0.0765304	0.134113	0.059857	0.10671	9.27782e-12	5.57552e-11	61	67	67	C1	Muscle. skeletal (GTEx)	EpiXcan	0.996334	gtex_sklm	0.999981
734	ENSG00000135049	AGTPBP1	-1.49786	-0.0828266	0.134169	0.0552807	0.116565	7.62668e-13	4.98913e-12	58	68	66	C1	Muscle. skeletal (GTEx)	EpiXcan	0.996334	gtex_sklm	0.999981
735	ENSG00000161551	ZNF577	1.49729	0.0565351	0.134319	0.0713342	0.168963	2.04305e-18	1.92105e-17	19	21	21	C1	Muscle. skeletal (GTEx)	EpiXcan	0.996334	gtex_sklm	0.999981
736	ENSG00000070540	WIPI1	1.49723	0.0814743	0.134334	0.0426476	0.0635986	2.42593e-07	9.72334e-07	17	17	17	C1	Muscle. skeletal (GTEx)	EpiXcan	0.996334	gtex_sklm	0.999981
737	ENSG00000168899	VAMP5	1.49685	0.158899	0.134433	0.0125821	0.0568763	9.89901e-07	3.72366e-06	9	16	16	C1	Muscle. skeletal (GTEx)	EpiXcan	0.996334	gtex_sklm	0.999981
738	ENSG00000185127	C6orf120	1.49555	0.0831555	0.13477	0.0414568	0.0244173	0.00149133	0.00390932	29	32	32	C1	Muscle. skeletal (GTEx)	EpiXcan	0.996334	gtex_sklm	0.999981
739	ENSG00000198467	TPM2	-1.49398	-0.124493	0.135181	0.0212209	0.0470536	8.36816e-06	2.84776e-05	8	8	8	C1	Muscle. skeletal (GTEx)	EpiXcan	0.996334	gtex_sklm	0.999981
740	ENSG00000054282	SDCCAG8	1.49336	0.0845788	0.135344	0.0420103	0.108728	7.10989e-12	4.32321e-11	22	30	30	C1	Muscle. skeletal (GTEx)	EpiXcan	0.996334	gtex_sklm	0.999981
741	ENSG00000164253	WDR41	-1.49267	-0.0512078	0.135524	0.151467	0.19909	5.5675e-22	6.43273e-21	47	52	52	C1	Muscle. skeletal (GTEx)	EpiXcan	0.996334	gtex_sklm	0.999981
742	ENSG00000167487	KLHL26	1.4926	0.174743	0.135543	0.011454	0.0184525	0.00596149	0.0145175	13	16	16	C1	Muscle. skeletal (GTEx)	EpiXcan	0.996334	gtex_sklm	0.999981
743	ENSG00000145331	TRMT10A	1.49205	0.145931	0.135687	0.0314872	0.0595183	5.62027e-07	2.1718e-06	11	16	16	C1	Muscle. skeletal (GTEx)	EpiXcan	0.996334	gtex_sklm	0.999981
744	ENSG00000197147	LRRC8B	-1.49165	-0.0781503	0.135791	0.0483472	0.0807678	4.10162e-09	1.95683e-08	22	22	22	C1	Muscle. skeletal (GTEx)	EpiXcan	0.996334	gtex_sklm	0.999981
745	ENSG00000234585	CCT6P3	1.4912	0.0498974	0.135908	0.11875	0.414259	9.1718e-53	3.59825e-51	26	32	32	C1	Muscle. skeletal (GTEx)	EpiXcan	0.996334	gtex_sklm	0.999981
746	ENSG00000150977	RILPL2	-1.48895	-0.0701283	0.1365	0.064287	0.102494	2.87014e-11	1.65465e-10	18	21	21	C1	Muscle. skeletal (GTEx)	EpiXcan	0.996334	gtex_sklm	0.999981
747	ENSG00000183048	SLC25A10	1.48888	0.142728	0.136518	0.0168769	0.0104368	0.040232	0.0877422	27	30	30	C1	Muscle. skeletal (GTEx)	EpiXcan	0.996334	gtex_sklm	0.999981
748	ENSG00000157259	GATAD1	-1.48862	-0.133812	0.136587	0.0207061	0.0591878	5.94195e-07	2.29227e-06	21	23	23	C1	Muscle. skeletal (GTEx)	EpiXcan	0.996334	gtex_sklm	0.999981
749	ENSG00000153046	CDYL	1.48858	0.0993523	0.136599	0.0323897	0.0249581	0.00140624	0.00369603	24	27	27	C1	Muscle. skeletal (GTEx)	EpiXcan	0.996334	gtex_sklm	0.999981
750	ENSG00000205531	NAP1L4	1.48846	0.128466	0.136631	0.0215852	0.0253907	0.000912291	0.0024535	28	38	38	C1	Muscle. skeletal (GTEx)	EpiXcan	0.996334	gtex_sklm	0.999981
751	ENSG00000150403	TMCO3	-1.48725	-0.0264328	0.136948	0.430975	0.630946	4.0464e-104	1.00351e-101	61	69	69	C1	Muscle. skeletal (GTEx)	EpiXcan	0.996334	gtex_sklm	0.999981
752	ENSG00000272983	AL117339.4	-1.48702	-0.124853	0.137008	0.0176139	0.0623279	2.86644e-07	1.14361e-06	11	15	15	C1	Muscle. skeletal (GTEx)	EpiXcan	0.996334	gtex_sklm	0.999981
753	ENSG00000272070	AC005618.1	1.48562	0.0973098	0.137381	0.0292017	0.0283141	0.000495832	0.00137174	21	26	26	C1	Muscle. skeletal (GTEx)	EpiXcan	0.996334	gtex_sklm	0.999981
754	ENSG00000230373	GOLGA6L5P	1.48511	0.0383062	0.137514	0.191916	0.31697	2.22577e-37	5.21274e-36	36	49	49	C1	Muscle. skeletal (GTEx)	EpiXcan	0.996334	gtex_sklm	0.999981
755	ENSG00000214435	AS3MT	-1.48432	-0.0266218	0.137725	0.382183	0.51942	4.00252e-74	3.54057e-72	29	34	34	C1	Muscle. skeletal (GTEx)	EpiXcan	0.996334	gtex_sklm	0.999981
756	ENSG00000254860	TMEM9B-AS1	1.4834	0.0355112	0.137969	0.233984	0.575012	2.47864e-88	3.9567e-86	8	11	11	C1	Muscle. skeletal (GTEx)	EpiXcan	0.996334	gtex_sklm	0.999981
757	ENSG00000188785	ZNF548	-1.48251	-0.201114	0.138204	0.00716433	0.0620916	3.43119e-07	1.35607e-06	19	25	25	C1	Muscle. skeletal (GTEx)	EpiXcan	0.996334	gtex_sklm	0.999981
758	ENSG00000121350	PYROXD1	1.48137	0.0466723	0.138507	0.101312	0.165517	5.16928e-18	4.72931e-17	81	97	97	C1	Muscle. skeletal (GTEx)	EpiXcan	0.996334	gtex_sklm	0.999981
759	ENSG00000163328	GPR155	1.48107	0.0641553	0.138588	0.0629239	0.130306	2.95056e-14	2.14991e-13	23	28	28	C1	Muscle. skeletal (GTEx)	EpiXcan	0.996334	gtex_sklm	0.999981
760	ENSG00000089486	CDIP1	-1.48094	-0.0778526	0.138622	0.0414696	0.243931	1.17558e-27	1.82622e-26	12	16	16	C1	Muscle. skeletal (GTEx)	EpiXcan	0.996334	gtex_sklm	0.999981
761	ENSG00000163131	CTSS	-1.47998	-0.0714334	0.13888	0.0697884	0.192234	2.91822e-21	3.23967e-20	26	37	37	C1	Muscle. skeletal (GTEx)	EpiXcan	0.996334	gtex_sklm	0.999981
762	ENSG00000123104	ITPR2	-1.47859	-0.191544	0.13925	0.00770811	0.045771	1.3313e-05	4.43066e-05	13	15	15	C1	Muscle. skeletal (GTEx)	EpiXcan	0.996334	gtex_sklm	0.999981
763	ENSG00000169957	ZNF768	1.47846	0.271789	0.139284	0.00340491	0.0345204	0.000148515	0.000437544	2	4	4	C1	Muscle. skeletal (GTEx)	EpiXcan	0.996334	gtex_sklm	0.999981
764	ENSG00000140459	CYP11A1	1.47735	0.0643509	0.139581	0.0924529	0.145721	3.5204e-16	2.91367e-15	7	7	7	C1	Muscle. skeletal (GTEx)	EpiXcan	0.996334	gtex_sklm	0.999981
765	ENSG00000090054	SPTLC1	1.47711	0.0764231	0.139647	0.0403231	0.0130885	0.0212181	0.0483077	36	39	39	C1	Muscle. skeletal (GTEx)	EpiXcan	0.996334	gtex_sklm	0.999981
766	ENSG00000184381	PLA2G6	1.47685	0.165341	0.139715	0.0133723	0.0353244	0.000133957	0.00039735	19	27	27	C1	Muscle. skeletal (GTEx)	EpiXcan	0.996334	gtex_sklm	0.999981
767	ENSG00000120915	EPHX2	-1.4766	-0.026284	0.139783	0.353912	0.510041	2.60596e-72	2.14151e-70	21	23	23	C1	Muscle. skeletal (GTEx)	EpiXcan	0.996334	gtex_sklm	0.999981
768	ENSG00000188312	CENPP	1.47599	0.0422324	0.139945	0.183265	0.445269	6.39052e-59	3.31163e-57	5	7	7	C1	Muscle. skeletal (GTEx)	EpiXcan	0.996334	gtex_sklm	0.999981
769	ENSG00000007062	PROM1	1.47512	0.089541	0.14018	0.0383797	0.0416907	3.16412e-05	0.000100442	16	21	21	C1	Muscle. skeletal (GTEx)	EpiXcan	0.996334	gtex_sklm	0.999981
770	ENSG00000172159	FRMD3	1.47483	0.156882	0.140259	0.0127343	0.0494435	5.5549e-06	1.92818e-05	3	3	3	C1	Muscle. skeletal (GTEx)	EpiXcan	0.996334	gtex_sklm	0.999981
771	ENSG00000250208	FZD10-AS1	-1.47469	-0.101052	0.140295	0.0268637	0.0315625	0.000301914	0.000854316	34	41	41	C1	Muscle. skeletal (GTEx)	EpiXcan	0.996334	gtex_sklm	0.999981
772	ENSG00000105650	PDE4C	1.47419	0.0987066	0.140432	0.0282549	0.0876521	3.97259e-10	2.08745e-09	7	8	8	C1	Muscle. skeletal (GTEx)	EpiXcan	0.996334	gtex_sklm	0.999981
773	ENSG00000142330	CAPN10	1.47406	0.122706	0.140466	0.0180073	0.116897	7.39741e-13	4.846e-12	16	24	24	C1	Muscle. skeletal (GTEx)	EpiXcan	0.996334	gtex_sklm	0.999981
774	ENSG00000144711	IQSEC1	-1.47213	-0.106631	0.140985	0.0269493	0.06677	6.61638e-08	2.81262e-07	23	33	33	C1	Muscle. skeletal (GTEx)	EpiXcan	0.996334	gtex_sklm	0.999981
775	ENSG00000163686	ABHD6	1.47068	0.0547271	0.141377	0.0740188	0.0800502	3.56933e-09	1.7117e-08	35	38	38	C1	Muscle. skeletal (GTEx)	EpiXcan	0.996334	gtex_sklm	0.999981
776	ENSG00000057252	SOAT1	-1.47066	-0.157867	0.141384	0.0144516	0.0295312	0.000457394	0.00126969	32	38	38	C1	Muscle. skeletal (GTEx)	EpiXcan	0.996334	gtex_sklm	0.999981
777	ENSG00000163002	NUP35	-1.46949	-0.0922567	0.141699	0.0341413	0.0675444	3.90698e-08	1.6951e-07	18	25	25	C1	Muscle. skeletal (GTEx)	EpiXcan	0.996334	gtex_sklm	0.999981
778	ENSG00000135211	TMEM60	1.46935	0.0492014	0.141738	0.141524	0.177553	1.4164e-19	1.42646e-18	44	57	57	C1	Muscle. skeletal (GTEx)	EpiXcan	0.996334	gtex_sklm	0.999981
779	ENSG00000204104	TRAF3IP1	-1.46863	-0.0425613	0.141932	0.162428	0.255971	8.46752e-29	1.38187e-27	84	95	95	C1	Muscle. skeletal (GTEx)	EpiXcan	0.996334	gtex_sklm	0.999981
780	ENSG00000141959	PFKL	1.46676	0.0937683	0.142442	0.0347905	0.122503	1.31589e-13	9.11022e-13	19	24	24	C1	Muscle. skeletal (GTEx)	EpiXcan	0.996334	gtex_sklm	0.999981
781	ENSG00000151376	ME3	1.46595	0.0645818	0.142661	0.0578264	0.0749301	1.54535e-08	6.9523e-08	19	22	22	C1	Muscle. skeletal (GTEx)	EpiXcan	0.996334	gtex_sklm	0.999981
782	ENSG00000198721	ECI2	-1.46556	-0.415796	0.142767	0.00191274	0.045264	1.30577e-05	4.35194e-05	3	6	6	C1	Muscle. skeletal (GTEx)	EpiXcan	0.996334	gtex_sklm	0.999981
783	ENSG00000084092	NOA1	1.46545	0.0638408	0.142798	0.0631427	0.0999639	6.05093e-11	3.41053e-10	74	87	87	C1	Muscle. skeletal (GTEx)	EpiXcan	0.996334	gtex_sklm	0.999981
784	ENSG00000148541	FAM13C	1.46512	0.122253	0.142889	0.0223504	0.0188094	0.00566446	0.0138257	29	32	32	C1	Muscle. skeletal (GTEx)	EpiXcan	0.996334	gtex_sklm	0.999981
785	ENSG00000037241	RPL26L1	-1.46489	-0.189124	0.142952	0.00841425	0.0353573	0.000136942	0.00040573	6	6	6	C1	Muscle. skeletal (GTEx)	EpiXcan	0.996334	gtex_sklm	0.999981
786	ENSG00000187555	USP7	-1.46473	-0.203554	0.142994	0.00746245	0.0876554	1.00294e-09	5.07983e-09	6	12	12	C1	Muscle. skeletal (GTEx)	EpiXcan	0.996334	gtex_sklm	0.999981
787	ENSG00000212694	LINC01089	-1.46421	-0.121031	0.143136	0.0175118	0.0930175	2.53847e-10	1.35593e-09	8	13	13	C1	Muscle. skeletal (GTEx)	EpiXcan	0.996334	gtex_sklm	0.999981
788	ENSG00000147419	CCDC25	-1.46269	-0.0387187	0.143553	0.214671	0.262204	1.03652e-29	1.76628e-28	96	111	111	C1	Muscle. skeletal (GTEx)	EpiXcan	0.996334	gtex_sklm	0.999981
789	ENSG00000221866	PLXNA4	1.46194	0.0486483	0.143756	0.0939227	0.165453	4.6029e-18	4.22506e-17	16	19	19	C1	Muscle. skeletal (GTEx)	EpiXcan	0.996334	gtex_sklm	0.999981
790	ENSG00000136870	ZNF189	-1.46124	-0.0805899	0.14395	0.0290708	0.0269973	0.000809125	0.00218877	24	31	31	C1	Muscle. skeletal (GTEx)	EpiXcan	0.996334	gtex_sklm	0.999981
791	ENSG00000185760	KCNQ5	1.45654	0.149837	0.145242	0.0083917	0.013924	0.0157994	0.0365886	4	4	4	C1	Muscle. skeletal (GTEx)	EpiXcan	0.996334	gtex_sklm	0.999981
792	ENSG00000167615	LENG8	-1.45613	-0.155374	0.145356	0.0245157	0.0759698	1.41639e-08	6.4137e-08	16	26	26	C1	Muscle. skeletal (GTEx)	EpiXcan	0.996334	gtex_sklm	0.999981
793	ENSG00000141524	TMC6	1.45596	0.437537	0.145404	0.00135847	0.0110205	0.0344199	0.0760094	2	3	3	C1	Muscle. skeletal (GTEx)	EpiXcan	0.996334	gtex_sklm	0.999981
794	ENSG00000173812	EIF1	-1.45576	-0.0754175	0.145459	0.0683946	0.0448287	1.71684e-05	5.6341e-05	56	71	71	C1	Muscle. skeletal (GTEx)	EpiXcan	0.996334	gtex_sklm	0.999981
795	ENSG00000106460	TMEM106B	1.45543	0.0792486	0.145551	0.0571893	0.0854602	1.78883e-09	8.87577e-09	58	70	66	C1	Muscle. skeletal (GTEx)	EpiXcan	0.996334	gtex_sklm	0.999981
796	ENSG00000120645	IQSEC3	1.45526	0.130247	0.145596	0.0214081	0.0302509	0.000381691	0.0010683	26	33	33	C1	Muscle. skeletal (GTEx)	EpiXcan	0.996334	gtex_sklm	0.999981
797	ENSG00000066084	DIP2B	-1.45501	-0.0818797	0.145667	0.0357608	0.0629299	9.07448e-08	3.8109e-07	13	14	14	C1	Muscle. skeletal (GTEx)	EpiXcan	0.996334	gtex_sklm	0.999981
798	ENSG00000160305	DIP2A	1.45472	0.0629251	0.145748	0.0508458	0.104662	1.93157e-11	1.12998e-10	33	39	39	C1	Muscle. skeletal (GTEx)	EpiXcan	0.996334	gtex_sklm	0.999981
799	ENSG00000105227	PRX	1.45441	0.0948882	0.145833	0.0318093	0.078289	8.2323e-09	3.8141e-08	14	18	18	C1	Muscle. skeletal (GTEx)	EpiXcan	0.996334	gtex_sklm	0.999981
800	ENSG00000154096	THY1	1.45424	2.92198	0.14588	3.09427e-05	0.0392724	5.28933e-05	0.000163567	3	4	4	C1	Muscle. skeletal (GTEx)	EpiXcan	0.996334	gtex_sklm	0.999981
801	ENSG00000112218	GPR63	-1.454	-0.124356	0.145947	0.0148099	0.0290163	0.000589934	0.00162109	9	13	13	C1	Muscle. skeletal (GTEx)	EpiXcan	0.996334	gtex_sklm	0.999981
802	ENSG00000113810	SMC4	1.45264	0.0944533	0.146322	0.037097	0.0667288	9.59297e-08	4.01287e-07	44	54	54	C1	Muscle. skeletal (GTEx)	EpiXcan	0.996334	gtex_sklm	0.999981
803	ENSG00000116786	PLEKHM2	1.45259	0.184653	0.146338	0.0100926	0.186616	3.84981e-21	4.23998e-20	4	8	8	C1	Muscle. skeletal (GTEx)	EpiXcan	0.996334	gtex_sklm	0.999981
804	ENSG00000109519	GRPEL1	-1.45139	-0.082924	0.146671	0.0344386	0.147146	2.44363e-16	2.03704e-15	10	13	13	C1	Muscle. skeletal (GTEx)	EpiXcan	0.996334	gtex_sklm	0.999981
805	ENSG00000100908	EMC9	1.45017	0.11885	0.14701	0.0183518	0.103554	2.46762e-11	1.43151e-10	9	11	11	C1	Muscle. skeletal (GTEx)	EpiXcan	0.996334	gtex_sklm	0.999981
806	ENSG00000196663	TECPR2	1.44985	0.26942	0.1471	0.00307816	0.0390346	5.70888e-05	0.000176111	1	2	2	C1	Muscle. skeletal (GTEx)	EpiXcan	0.996334	gtex_sklm	0.999981
807	ENSG00000071054	MAP4K4	-1.44916	-0.0700433	0.147293	0.0592891	0.0691756	5.04626e-08	2.16504e-07	59	75	75	C1	Muscle. skeletal (GTEx)	EpiXcan	0.996334	gtex_sklm	0.999981
808	ENSG00000133424	LARGE1	1.44906	0.0996634	0.14732	0.0329077	0.0963403	1.38995e-10	7.60586e-10	20	26	26	C1	Muscle. skeletal (GTEx)	EpiXcan	0.996334	gtex_sklm	0.999981
809	ENSG00000146373	RNF217	1.44896	0.251373	0.14735	0.00373841	0.0146529	0.0132659	0.0310633	11	17	17	C1	Muscle. skeletal (GTEx)	EpiXcan	0.996334	gtex_sklm	0.999981
810	ENSG00000205423	CNEP1R1	1.44885	0.101643	0.14738	0.0199925	0.0123106	0.0235527	0.053317	10	10	10	C1	Muscle. skeletal (GTEx)	EpiXcan	0.996334	gtex_sklm	0.999981
811	ENSG00000145431	PDGFC	1.44714	0.446902	0.147858	0.00256874	0.0169081	0.0090444	0.0216417	3	3	3	C1	Muscle. skeletal (GTEx)	EpiXcan	0.996334	gtex_sklm	0.999981
812	ENSG00000112305	SMAP1	1.44677	0.138209	0.147963	0.0182234	0.0319453	0.000298656	0.000845959	16	18	18	C1	Muscle. skeletal (GTEx)	EpiXcan	0.996334	gtex_sklm	0.999981
813	ENSG00000055070	SZRD1	-1.44668	-0.0944369	0.147988	0.0293854	0.103366	1.15243e-11	6.87793e-11	13	15	15	C1	Muscle. skeletal (GTEx)	EpiXcan	0.996334	gtex_sklm	0.999981
814	ENSG00000112874	NUDT12	1.44641	0.0927628	0.148062	0.0407882	0.111447	4.04871e-12	2.50908e-11	5	8	8	C1	Muscle. skeletal (GTEx)	EpiXcan	0.996334	gtex_sklm	0.999981
815	ENSG00000169062	UPF3A	-1.44572	-0.0656495	0.148256	0.0727378	0.0720814	3.1146e-08	1.36496e-07	34	44	44	C1	Muscle. skeletal (GTEx)	EpiXcan	0.996334	gtex_sklm	0.999981
816	ENSG00000142207	URB1	1.44549	0.0747553	0.148321	0.0464886	0.0735564	1.47042e-08	6.64751e-08	32	40	40	C1	Muscle. skeletal (GTEx)	EpiXcan	0.996334	gtex_sklm	0.999981
817	ENSG00000152518	ZFP36L2	-1.44469	-0.146125	0.148545	0.011181	0.0524759	3.05851e-06	1.08948e-05	14	15	15	C1	Muscle. skeletal (GTEx)	EpiXcan	0.996334	gtex_sklm	0.999981
818	ENSG00000236255	AC009404.1	1.44381	0.0610989	0.148793	0.0743407	0.0942545	1.84828e-10	1.00308e-09	31	35	35	C1	Muscle. skeletal (GTEx)	EpiXcan	0.996334	gtex_sklm	0.999981
819	ENSG00000070831	CDC42	-1.44236	-0.160746	0.1492	0.0101998	0.0853751	1.23286e-09	6.20359e-09	9	12	12	C1	Muscle. skeletal (GTEx)	EpiXcan	0.996334	gtex_sklm	0.999981
820	ENSG00000106638	TBL2	1.44223	0.0947647	0.149239	0.0486429	0.103398	1.65878e-11	9.77394e-11	12	13	13	C1	Muscle. skeletal (GTEx)	EpiXcan	0.996334	gtex_sklm	0.999981
821	ENSG00000168159	RNF187	-1.44027	-0.101025	0.14979	0.0281909	0.0926209	2.58647e-10	1.37998e-09	11	16	16	C1	Muscle. skeletal (GTEx)	EpiXcan	0.996334	gtex_sklm	0.999981
822	ENSG00000139620	KANSL2	-1.44001	-0.0887234	0.149866	0.0346113	0.258276	2.67234e-29	4.45006e-28	13	22	22	C1	Muscle. skeletal (GTEx)	EpiXcan	0.996334	gtex_sklm	0.999981
823	ENSG00000162191	UBXN1	1.43804	0.14641	0.150424	0.0106348	0.0975045	8.08967e-11	4.53387e-10	8	11	11	C1	Muscle. skeletal (GTEx)	EpiXcan	0.996334	gtex_sklm	0.999981
824	ENSG00000166411	IDH3A	1.4379	0.0704876	0.150463	0.0609592	0.174136	3.95261e-19	3.8549e-18	19	22	22	C1	Muscle. skeletal (GTEx)	EpiXcan	0.996334	gtex_sklm	0.999981
825	ENSG00000111877	MCM9	1.4369	0.234729	0.150747	0.00365764	0.0184549	0.00629361	0.0152887	2	4	4	C1	Muscle. skeletal (GTEx)	EpiXcan	0.996334	gtex_sklm	0.999981
826	ENSG00000154451	GBP5	1.43676	0.0831489	0.150787	0.0371292	0.0450501	1.63588e-05	5.38114e-05	30	38	38	C1	Muscle. skeletal (GTEx)	EpiXcan	0.996334	gtex_sklm	0.999981
827	ENSG00000198912	C1orf174	1.43646	0.0608288	0.150871	0.0785665	0.121511	2.40173e-13	1.63346e-12	34	41	41	C1	Muscle. skeletal (GTEx)	EpiXcan	0.996334	gtex_sklm	0.999981
828	ENSG00000087245	MMP2	1.43517	0.0809936	0.151238	0.0662263	0.0256685	0.00108857	0.0028973	69	79	79	C1	Muscle. skeletal (GTEx)	EpiXcan	0.996334	gtex_sklm	0.999981
829	ENSG00000136878	USP20	-1.43489	-0.0586036	0.151319	0.0866328	0.172976	4.98568e-19	4.84204e-18	13	14	14	C1	Muscle. skeletal (GTEx)	EpiXcan	0.996334	gtex_sklm	0.999981
830	ENSG00000271335	AL117336.3	-1.43455	-0.0353697	0.151415	0.225439	0.361599	7.08599e-44	2.0983e-42	20	22	22	C1	Muscle. skeletal (GTEx)	EpiXcan	0.996334	gtex_sklm	0.999981
831	ENSG00000177666	PNPLA2	1.43419	0.684519	0.151517	0.000615073	0.0207118	0.00338739	0.00850708	2	4	4	C1	Muscle. skeletal (GTEx)	EpiXcan	0.996334	gtex_sklm	0.999981
832	ENSG00000196381	ZNF781	1.43285	0.0794816	0.151902	0.0393844	0.0763877	1.47442e-08	6.66126e-08	28	38	38	C1	Muscle. skeletal (GTEx)	EpiXcan	0.996334	gtex_sklm	0.999981
833	ENSG00000085719	CPNE3	1.43235	0.0439049	0.152044	0.123351	0.216501	2.76472e-24	3.6053e-23	19	23	23	C1	Muscle. skeletal (GTEx)	EpiXcan	0.996334	gtex_sklm	0.999981
834	ENSG00000249626	AC024560.2	-1.43158	-0.0866442	0.152264	0.0846884	0.125933	1.25853e-13	8.72614e-13	34	44	44	C1	Muscle. skeletal (GTEx)	EpiXcan	0.996334	gtex_sklm	0.999981
835	ENSG00000184117	NIPSNAP1	-1.43144	-0.326613	0.152306	0.0054967	0.0130181	0.0211753	0.0482182	11	13	13	C1	Muscle. skeletal (GTEx)	EpiXcan	0.996334	gtex_sklm	0.999981
836	ENSG00000158796	DEDD	-1.43075	-0.234289	0.152502	0.00454522	0.0144723	0.0156054	0.0361755	4	4	4	C1	Muscle. skeletal (GTEx)	EpiXcan	0.996334	gtex_sklm	0.999981
837	ENSG00000157181	C1orf27	-1.43054	-0.0441757	0.152562	0.126956	0.184828	2.69372e-20	2.83198e-19	63	76	76	C1	Muscle. skeletal (GTEx)	EpiXcan	0.996334	gtex_sklm	0.999981
838	ENSG00000143771	CNIH4	1.43025	0.0456811	0.152645	0.124919	0.321299	2.51172e-38	6.02465e-37	14	17	17	C1	Muscle. skeletal (GTEx)	EpiXcan	0.996334	gtex_sklm	0.999981
839	ENSG00000080546	SESN1	-1.43006	-0.425284	0.1527	0.00164374	0.0282258	0.000696787	0.00189819	1	2	2	C1	Muscle. skeletal (GTEx)	EpiXcan	0.996334	gtex_sklm	0.999981
840	ENSG00000179855	GIPC3	1.42987	0.168466	0.152754	0.0158259	0.137232	7.44804e-15	5.62777e-14	13	17	17	C1	Muscle. skeletal (GTEx)	EpiXcan	0.996334	gtex_sklm	0.999981
841	ENSG00000169896	ITGAM	-1.42946	-0.112682	0.152872	0.0372675	0.0289549	0.000572484	0.00157564	33	41	41	C1	Muscle. skeletal (GTEx)	EpiXcan	0.996334	gtex_sklm	0.999981
842	ENSG00000180902	D2HGDH	-1.42908	-0.0441762	0.152983	0.121761	0.299496	1.06599e-34	2.2741e-33	30	37	37	C1	Muscle. skeletal (GTEx)	EpiXcan	0.996334	gtex_sklm	0.999981
843	ENSG00000065802	ASB1	-1.42898	-0.0523965	0.153011	0.132327	0.0422911	3.02026e-05	9.62272e-05	115	145	145	C1	Muscle. skeletal (GTEx)	EpiXcan	0.996334	gtex_sklm	0.999981
844	ENSG00000090432	MUL1	-1.42823	-0.482675	0.153225	0.00202134	0.178265	2.68759e-20	2.82767e-19	7	8	8	C1	Muscle. skeletal (GTEx)	EpiXcan	0.996334	gtex_sklm	0.999981
845	ENSG00000181019	NQO1	-1.42762	-0.157522	0.1534	0.0127284	0.0579504	8.34122e-07	3.16944e-06	1	1	1	C1	Muscle. skeletal (GTEx)	EpiXcan	0.996334	gtex_sklm	0.999981
846	ENSG00000136104	RNASEH2B	1.42707	0.0319582	0.15356	0.292331	0.599196	3.01923e-95	6.07697e-93	14	17	17	C1	Muscle. skeletal (GTEx)	EpiXcan	0.996334	gtex_sklm	0.999981
847	ENSG00000127472	PLA2G5	-1.42706	-0.0519443	0.153563	0.100808	0.158839	2.15225e-17	1.90749e-16	28	30	30	C1	Muscle. skeletal (GTEx)	EpiXcan	0.996334	gtex_sklm	0.999981
848	ENSG00000128923	MINDY2	-1.42641	-0.277009	0.15375	0.00253651	0.0103894	0.0400039	0.0872858	8	10	10	C1	Muscle. skeletal (GTEx)	EpiXcan	0.996334	gtex_sklm	0.999981
849	ENSG00000204428	LY6G5C	-1.42619	-0.0356496	0.153813	0.190127	0.281591	2.90707e-32	5.61522e-31	28	30	30	C1	Muscle. skeletal (GTEx)	EpiXcan	0.996334	gtex_sklm	0.999981
850	ENSG00000171700	RGS19	1.42448	0.0439858	0.154308	0.131009	0.285248	6.0611e-33	1.20081e-31	9	10	10	C1	Muscle. skeletal (GTEx)	EpiXcan	0.996334	gtex_sklm	0.999981
851	ENSG00000064687	ABCA7	1.42055	0.0636833	0.155448	0.073217	0.0756386	1.53669e-08	6.91783e-08	48	56	56	C1	Muscle. skeletal (GTEx)	EpiXcan	0.996334	gtex_sklm	0.999981
852	ENSG00000139675	HNRNPA1L2	-1.42046	-0.0924737	0.155475	0.0357616	0.12888	4.58798e-14	3.28952e-13	9	12	12	C1	Muscle. skeletal (GTEx)	EpiXcan	0.996334	gtex_sklm	0.999981
853	ENSG00000159164	SV2A	1.42028	0.161438	0.155527	0.0211017	0.0220091	0.00273827	0.00696503	12	23	23	C1	Muscle. skeletal (GTEx)	EpiXcan	0.996334	gtex_sklm	0.999981
854	ENSG00000070778	PTPN21	1.41829	0.105648	0.156105	0.0220852	0.0291996	0.000522394	0.00144235	25	28	28	C1	Muscle. skeletal (GTEx)	EpiXcan	0.996334	gtex_sklm	0.999981
855	ENSG00000153317	ASAP1	-1.41731	-0.0912355	0.156394	0.037745	0.0514034	3.4104e-06	1.20918e-05	33	37	37	C1	Muscle. skeletal (GTEx)	EpiXcan	0.996334	gtex_sklm	0.999981
856	ENSG00000160284	SPATC1L	1.41726	0.0320337	0.156407	0.240686	0.558542	5.8637e-85	7.90632e-83	38	48	48	C1	Muscle. skeletal (GTEx)	EpiXcan	0.996334	gtex_sklm	0.999981
857	ENSG00000186470	BTN3A2	-1.41662	-0.025695	0.156593	0.381376	0.559607	1.71544e-84	2.26895e-82	29	35	35	C1	Muscle. skeletal (GTEx)	EpiXcan	0.996334	gtex_sklm	0.999981
858	ENSG00000254473	AL354920.1	-1.41515	-0.0415009	0.157025	0.155599	0.337528	1.41473e-41	3.84497e-40	14	19	19	C1	Muscle. skeletal (GTEx)	EpiXcan	0.996334	gtex_sklm	0.999981
859	ENSG00000188191	PRKAR1B	1.41455	0.0542667	0.157201	0.0829024	0.166525	2.47694e-18	2.31492e-17	11	11	11	C1	Muscle. skeletal (GTEx)	EpiXcan	0.996334	gtex_sklm	0.999981
860	ENSG00000142686	C1orf216	-1.41413	-0.0701715	0.157324	0.0411058	0.0988478	5.36518e-11	3.03757e-10	8	13	13	C1	Muscle. skeletal (GTEx)	EpiXcan	0.996334	gtex_sklm	0.999981
861	ENSG00000100568	VTI1B	-1.4136	-0.0990043	0.15748	0.028083	0.0442445	1.59175e-05	5.24216e-05	25	27	27	C1	Muscle. skeletal (GTEx)	EpiXcan	0.996334	gtex_sklm	0.999981
862	ENSG00000241945	PWP2	-1.41304	-0.108573	0.157644	0.0251205	0.232365	3.39409e-26	4.91012e-25	18	23	23	C1	Muscle. skeletal (GTEx)	EpiXcan	0.996334	gtex_sklm	0.999981
863	ENSG00000117640	MTFR1L	1.41249	0.0340847	0.157806	0.205248	0.526112	1.00998e-75	9.60728e-74	18	24	24	C1	Muscle. skeletal (GTEx)	EpiXcan	0.996334	gtex_sklm	0.999981
864	ENSG00000145723	GIN1	1.41247	0.0797562	0.157812	0.0448072	0.074733	1.90045e-08	8.48391e-08	31	39	39	C1	Muscle. skeletal (GTEx)	EpiXcan	0.996334	gtex_sklm	0.999981
865	ENSG00000186432	KPNA4	-1.41245	-0.122913	0.157818	0.0218614	0.0542466	1.90451e-06	6.93312e-06	15	15	15	C1	Muscle. skeletal (GTEx)	EpiXcan	0.996334	gtex_sklm	0.999981
866	ENSG00000137513	NARS2	-1.41234	-0.081001	0.157849	0.0402692	0.0203772	0.00370425	0.00925596	35	40	40	C1	Muscle. skeletal (GTEx)	EpiXcan	0.996334	gtex_sklm	0.999981
867	ENSG00000119714	GPR68	-1.40998	-0.443437	0.158545	0.00141229	0.0223174	0.00253	0.00646727	5	5	5	C1	Muscle. skeletal (GTEx)	EpiXcan	0.996334	gtex_sklm	0.999981
868	ENSG00000072657	TRHDE	-1.40979	-0.138243	0.1586	0.0128227	0.035071	0.000149344	0.000439706	15	17	17	C1	Muscle. skeletal (GTEx)	EpiXcan	0.996334	gtex_sklm	0.999981
869	ENSG00000101181	MTG2	1.40963	0.0307924	0.158648	0.264619	0.425464	1.70193e-55	7.60014e-54	59	77	77	C1	Muscle. skeletal (GTEx)	EpiXcan	0.996334	gtex_sklm	0.999981
870	ENSG00000126215	XRCC3	-1.4092	-0.130864	0.158775	0.0170403	0.10053	4.44535e-11	2.52917e-10	7	9	9	C1	Muscle. skeletal (GTEx)	EpiXcan	0.996334	gtex_sklm	0.999981
871	ENSG00000147437	GNRH1	1.40841	0.112358	0.159009	0.0213239	0.0261482	0.0010293	0.00275219	53	68	68	C1	Muscle. skeletal (GTEx)	EpiXcan	0.996334	gtex_sklm	0.999981
872	ENSG00000261556	SMG1P7	-1.40828	-0.0289864	0.159048	0.349265	0.46849	7.07108e-65	4.58893e-63	16	21	21	C1	Muscle. skeletal (GTEx)	EpiXcan	0.996334	gtex_sklm	0.999981
873	ENSG00000158856	DMTN	-1.4079	-0.0316011	0.15916	0.282652	0.514722	2.22173e-74	2.0036e-72	37	46	46	C1	Muscle. skeletal (GTEx)	EpiXcan	0.996334	gtex_sklm	0.999981
874	ENSG00000130202	NECTIN2	-1.40786	-0.0691725	0.159174	0.0601949	0.177892	2.43728e-19	2.41951e-18	21	27	27	C1	Muscle. skeletal (GTEx)	EpiXcan	0.996334	gtex_sklm	0.999981
875	ENSG00000152683	SLC30A6	-1.40712	-0.106643	0.159392	0.0255206	0.087938	8.40955e-10	4.28751e-09	17	24	24	C1	Muscle. skeletal (GTEx)	EpiXcan	0.996334	gtex_sklm	0.999981
876	ENSG00000123689	G0S2	-1.40708	-0.208162	0.159402	0.00745614	0.016229	0.0100404	0.0238565	19	24	24	C1	Muscle. skeletal (GTEx)	EpiXcan	0.996334	gtex_sklm	0.999981
877	ENSG00000162604	TM2D1	-1.40618	-0.0816614	0.15967	0.0373101	0.120819	3.51188e-13	2.35504e-12	4	4	4	C1	Muscle. skeletal (GTEx)	EpiXcan	0.996334	gtex_sklm	0.999981
878	ENSG00000248309	MEF2C-AS1	1.40591	0.0503929	0.15975	0.10161	0.153055	1.03768e-16	8.86306e-16	34	45	45	C1	Muscle. skeletal (GTEx)	EpiXcan	0.996334	gtex_sklm	0.999981
879	ENSG00000109084	TMEM97	1.40476	0.0904369	0.160094	0.0388182	0.0474148	8.38473e-06	2.8527e-05	27	32	32	C1	Muscle. skeletal (GTEx)	EpiXcan	0.996334	gtex_sklm	0.999981
880	ENSG00000184887	BTBD6	1.4038	0.242398	0.160378	0.00745556	0.0463124	1.0402e-05	3.50809e-05	3	4	4	C1	Muscle. skeletal (GTEx)	EpiXcan	0.996334	gtex_sklm	0.999981
881	ENSG00000153291	SLC25A27	1.4037	0.0327205	0.160409	0.235815	0.351482	1.55876e-42	4.3822e-41	15	16	16	C1	Muscle. skeletal (GTEx)	EpiXcan	0.996334	gtex_sklm	0.999981
882	ENSG00000130038	CRACR2A	1.40351	0.0593715	0.160464	0.106027	0.0588192	6.60997e-07	2.53519e-06	73	87	87	C1	Muscle. skeletal (GTEx)	EpiXcan	0.996334	gtex_sklm	0.999981
883	ENSG00000006453	BAIAP2L1	1.40343	0.180016	0.160488	0.0103026	0.0354043	8.07417e-05	0.000244834	12	16	16	C1	Muscle. skeletal (GTEx)	EpiXcan	0.996334	gtex_sklm	0.999981
884	ENSG00000188629	ZNF177	1.40237	0.0884703	0.160806	0.0397021	0.0766766	9.92647e-09	4.56033e-08	24	31	31	C1	Muscle. skeletal (GTEx)	EpiXcan	0.996334	gtex_sklm	0.999981
885	ENSG00000221988	PPT2	1.40054	0.123409	0.161353	0.0145596	0.0464852	9.44218e-06	3.19603e-05	5	5	5	C1	Muscle. skeletal (GTEx)	EpiXcan	0.996334	gtex_sklm	0.999981
886	ENSG00000205534	SMG1P2	1.4	1.68993	0.161513	0.000365026	0.0595901	4.35696e-07	1.70258e-06	2	4	4	C1	Muscle. skeletal (GTEx)	EpiXcan	0.996334	gtex_sklm	0.999981
887	ENSG00000110492	MDK	-1.3996	-0.0718584	0.161634	0.0524024	0.0440292	1.89296e-05	6.18574e-05	32	35	35	C1	Muscle. skeletal (GTEx)	EpiXcan	0.996334	gtex_sklm	0.999981
888	ENSG00000260793	AC003102.1	-1.39959	-0.165156	0.161637	0.00915909	0.0221932	0.00255275	0.00651942	6	7	7	C1	Muscle. skeletal (GTEx)	EpiXcan	0.996334	gtex_sklm	0.999981
889	ENSG00000072958	AP1M1	-1.39955	-0.0988892	0.161647	0.0402581	0.069554	6.59615e-08	2.80488e-07	36	45	45	C1	Muscle. skeletal (GTEx)	EpiXcan	0.996334	gtex_sklm	0.999981
890	ENSG00000172716	SLFN11	-1.39884	-0.0812022	0.161862	0.035567	0.0577873	9.19672e-07	3.47265e-06	21	23	23	C1	Muscle. skeletal (GTEx)	EpiXcan	0.996334	gtex_sklm	0.999981
891	ENSG00000150779	TIMM8B	-1.39795	-0.166203	0.162129	0.00899031	0.0160912	0.0105826	0.0250846	10	12	12	C1	Muscle. skeletal (GTEx)	EpiXcan	0.996334	gtex_sklm	0.999981
892	ENSG00000187676	B3GLCT	-1.39502	-0.092867	0.16301	0.0273835	0.0578647	7.38249e-07	2.82291e-06	18	21	21	C1	Muscle. skeletal (GTEx)	EpiXcan	0.996334	gtex_sklm	0.999981
893	ENSG00000137806	NDUFAF1	1.39481	0.0304667	0.163072	0.274455	0.693706	2.49662e-126	1.73365e-123	53	70	70	C1	Muscle. skeletal (GTEx)	EpiXcan	0.996334	gtex_sklm	0.999981
894	ENSG00000137563	GGH	-1.3943	-0.0518541	0.163226	0.10504	0.153226	1.03873e-16	8.86657e-16	21	22	22	C1	Muscle. skeletal (GTEx)	EpiXcan	0.996334	gtex_sklm	0.999981
895	ENSG00000120907	ADRA1A	1.3943	0.121971	0.163227	0.0193676	0.0719493	3.25381e-08	1.42193e-07	28	30	30	C1	Muscle. skeletal (GTEx)	EpiXcan	0.996334	gtex_sklm	0.999981
896	ENSG00000181404	WASHC1	-1.39112	-0.104279	0.16419	0.0451611	0.387914	1.73795e-49	6.1573e-48	13	20	20	C1	Muscle. skeletal (GTEx)	EpiXcan	0.996334	gtex_sklm	0.999981
897	ENSG00000260942	CAPN10-AS1	1.39106	0.0672463	0.164207	0.0633409	0.0402421	4.65504e-05	0.000144953	71	86	86	C1	Muscle. skeletal (GTEx)	EpiXcan	0.996334	gtex_sklm	0.999981
898	ENSG00000184313	MROH7	1.39096	0.0497859	0.164238	0.106157	0.154687	6.45626e-17	5.60054e-16	34	41	41	C1	Muscle. skeletal (GTEx)	EpiXcan	0.996334	gtex_sklm	0.999981
899	ENSG00000272455	AL391244.3	1.38952	0.0479456	0.164674	0.0885622	0.186968	2.24719e-20	2.3733e-19	22	29	29	C1	Muscle. skeletal (GTEx)	EpiXcan	0.996334	gtex_sklm	0.999981
900	ENSG00000118579	MED28	-1.3894	-0.0492112	0.16471	0.103296	0.193104	2.53092e-21	2.81646e-20	55	63	63	C1	Muscle. skeletal (GTEx)	EpiXcan	0.996334	gtex_sklm	0.999981
901	ENSG00000185567	AHNAK2	1.38937	0.107746	0.164719	0.0259984	0.0726194	3.11618e-08	1.36522e-07	14	17	17	C1	Muscle. skeletal (GTEx)	EpiXcan	0.996334	gtex_sklm	0.999981
902	ENSG00000164631	ZNF12	1.38904	0.105783	0.164822	0.0337861	0.0173681	0.00775605	0.018678	36	40	40	C1	Muscle. skeletal (GTEx)	EpiXcan	0.996334	gtex_sklm	0.999981
903	ENSG00000173457	PPP1R14B	-1.38828	-0.04126	0.165053	0.152042	0.343948	4.67271e-41	1.24797e-39	42	47	47	C1	Muscle. skeletal (GTEx)	EpiXcan	0.996334	gtex_sklm	0.999981
904	ENSG00000156253	RWDD2B	1.38799	0.147947	0.165141	0.0113867	0.0301554	0.000368338	0.00103197	8	9	9	C1	Muscle. skeletal (GTEx)	EpiXcan	0.996334	gtex_sklm	0.999981
905	ENSG00000106524	ANKMY2	1.38799	0.0914176	0.165141	0.0325321	0.0671639	9.9632e-08	4.16397e-07	20	25	25	C1	Muscle. skeletal (GTEx)	EpiXcan	0.996334	gtex_sklm	0.999981
906	ENSG00000243056	EIF4EBP3	1.38759	0.0524103	0.165261	0.0870258	0.0896305	4.79126e-10	2.49966e-09	45	49	49	C1	Muscle. skeletal (GTEx)	EpiXcan	0.996334	gtex_sklm	0.999981
907	ENSG00000115128	SF3B6	1.38719	0.10013	0.165385	0.0302098	0.0297379	0.000400119	0.00111741	41	49	49	C1	Muscle. skeletal (GTEx)	EpiXcan	0.996334	gtex_sklm	0.999981
908	ENSG00000186834	HEXIM1	-1.387	-0.422861	0.165442	0.00151258	0.0135732	0.0190245	0.0435851	6	9	9	C1	Muscle. skeletal (GTEx)	EpiXcan	0.996334	gtex_sklm	0.999981
909	ENSG00000122481	RWDD3	-1.38665	-0.0567554	0.165549	0.0720483	0.132054	1.78568e-14	1.31632e-13	12	12	12	C1	Muscle. skeletal (GTEx)	EpiXcan	0.996334	gtex_sklm	0.999981
910	ENSG00000139505	MTMR6	-1.38462	-0.0266407	0.16617	0.250745	0.30926	3.41304e-39	8.52523e-38	32	38	38	C1	Muscle. skeletal (GTEx)	EpiXcan	0.996334	gtex_sklm	0.999981
911	ENSG00000149600	COMMD7	1.38243	0.0611752	0.166839	0.0629901	0.206338	1.15981e-22	1.39579e-21	39	54	54	C1	Muscle. skeletal (GTEx)	EpiXcan	0.996334	gtex_sklm	0.999981
912	ENSG00000105186	ANKRD27	1.38157	0.0925766	0.167104	0.0287953	0.0614987	3.09927e-07	1.2312e-06	29	35	35	C1	Muscle. skeletal (GTEx)	EpiXcan	0.996334	gtex_sklm	0.999981
913	ENSG00000172922	RNASEH2C	1.3815	0.047617	0.167124	0.113248	0.165843	1.45515e-18	1.37759e-17	24	28	28	C1	Muscle. skeletal (GTEx)	EpiXcan	0.996334	gtex_sklm	0.999981
914	ENSG00000215218	UBE2QL1	-1.38083	-0.0569443	0.167331	0.0722916	0.165412	2.71508e-18	2.53578e-17	5	5	5	C1	Muscle. skeletal (GTEx)	EpiXcan	0.996334	gtex_sklm	0.999981
915	ENSG00000118007	STAG1	-1.38077	-0.172121	0.16735	0.0105492	0.0481249	7.42739e-06	2.54381e-05	7	13	13	C1	Muscle. skeletal (GTEx)	EpiXcan	0.996334	gtex_sklm	0.999981
916	ENSG00000106100	NOD1	1.38071	0.152413	0.167369	0.0108528	0.0508915	3.44815e-06	1.22132e-05	7	7	7	C1	Muscle. skeletal (GTEx)	EpiXcan	0.996334	gtex_sklm	0.999981
917	ENSG00000053371	AKR7A2	-1.38028	-0.114315	0.1675	0.0210214	0.0287549	0.000621903	0.00170489	15	20	20	C1	Muscle. skeletal (GTEx)	EpiXcan	0.996334	gtex_sklm	0.999981
918	ENSG00000149922	TBX6	-1.37995	-0.0411946	0.167602	0.134231	0.196998	1.18327e-21	1.34258e-20	11	11	11	C1	Muscle. skeletal (GTEx)	EpiXcan	0.996334	gtex_sklm	0.999981
919	ENSG00000105393	BABAM1	-1.37894	-0.05534	0.167914	0.0774434	0.174851	1.76223e-19	1.76197e-18	52	65	65	C1	Muscle. skeletal (GTEx)	EpiXcan	0.996334	gtex_sklm	0.999981
920	ENSG00000115963	RND3	-1.37885	-0.133157	0.167942	0.0134071	0.0381005	7.00057e-05	0.000214055	21	24	24	C1	Muscle. skeletal (GTEx)	EpiXcan	0.996334	gtex_sklm	0.999981
921	ENSG00000138061	CYP1B1	1.37871	0.0414969	0.167984	0.161639	0.0440859	1.82821e-05	5.98119e-05	126	149	149	C1	Muscle. skeletal (GTEx)	EpiXcan	0.996334	gtex_sklm	0.999981
922	ENSG00000151151	IPMK	-1.37828	-0.255488	0.168117	0.00372911	0.0299441	0.000480343	0.00133101	2	2	2	C1	Muscle. skeletal (GTEx)	EpiXcan	0.996334	gtex_sklm	0.999981
923	ENSG00000101457	DNTTIP1	-1.37819	-0.142806	0.168144	0.0106948	0.251565	8.71504e-29	1.42059e-27	3	7	7	C1	Muscle. skeletal (GTEx)	EpiXcan	0.996334	gtex_sklm	0.999981
924	ENSG00000235501	AC105942.1	1.37803	0.318575	0.168194	0.00256643	0.0238044	0.00159997	0.00417205	8	9	9	C1	Muscle. skeletal (GTEx)	EpiXcan	0.996334	gtex_sklm	0.999981
925	ENSG00000180104	EXOC3	1.37787	0.0447943	0.168245	0.117908	0.381327	1.38592e-49	4.92267e-48	22	28	28	C1	Muscle. skeletal (GTEx)	EpiXcan	0.996334	gtex_sklm	0.999981
926	ENSG00000139970	RTN1	-1.37725	-0.121081	0.168434	0.0201704	0.0116944	0.0291567	0.0651848	27	33	33	C1	Muscle. skeletal (GTEx)	EpiXcan	0.996334	gtex_sklm	0.999981
927	ENSG00000123836	PFKFB2	1.37707	0.0494814	0.168492	0.0950972	0.181548	3.71338e-20	3.87173e-19	17	18	18	C1	Muscle. skeletal (GTEx)	EpiXcan	0.996334	gtex_sklm	0.999981
928	ENSG00000213799	ZNF845	1.37666	0.106477	0.168617	0.0291346	0.162295	1.15998e-17	1.04136e-16	15	18	18	C1	Muscle. skeletal (GTEx)	EpiXcan	0.996334	gtex_sklm	0.999981
929	ENSG00000114302	PRKAR2A	1.37665	0.264413	0.16862	0.00444932	0.016218	0.00974661	0.02321	5	9	9	C1	Muscle. skeletal (GTEx)	EpiXcan	0.996334	gtex_sklm	0.999981
930	ENSG00000125170	DOK4	1.37624	2.68802	0.168747	2.04736e-05	0.066884	1.06997e-07	4.46104e-07	3	7	7	C1	Muscle. skeletal (GTEx)	EpiXcan	0.996334	gtex_sklm	0.999981
931	ENSG00000213246	SUPT4H1	1.37582	0.0815103	0.168877	0.0422637	0.102414	1.88416e-11	1.10364e-10	18	21	21	C1	Muscle. skeletal (GTEx)	EpiXcan	0.996334	gtex_sklm	0.999981
932	ENSG00000105556	MIER2	-1.37571	-0.198974	0.168913	0.00639493	0.0609883	3.31083e-07	1.31188e-06	13	21	21	C1	Muscle. skeletal (GTEx)	EpiXcan	0.996334	gtex_sklm	0.999981
933	ENSG00000173786	CNP	1.37569	0.0758138	0.168917	0.0508449	0.111041	4.51672e-12	2.78792e-11	19	24	24	C1	Muscle. skeletal (GTEx)	EpiXcan	0.996334	gtex_sklm	0.999981
934	ENSG00000186862	PDZD7	1.3751	0.419323	0.1691	0.0029423	0.020709	0.00368931	0.00922194	1	1	1	C1	Muscle. skeletal (GTEx)	EpiXcan	0.996334	gtex_sklm	0.999981
935	ENSG00000152558	TMEM123	1.37474	0.0632218	0.169212	0.0581968	0.141288	2.05491e-15	1.62059e-14	23	27	27	C1	Muscle. skeletal (GTEx)	EpiXcan	0.996334	gtex_sklm	0.999981
936	ENSG00000176485	PLA2G16	1.3747	0.0628966	0.169226	0.0758713	0.151275	1.83656e-16	1.54302e-15	53	66	66	C1	Muscle. skeletal (GTEx)	EpiXcan	0.996334	gtex_sklm	0.999981
937	ENSG00000175449	RFESD	1.37378	0.152358	0.16951	0.00939142	0.0112677	0.0287031	0.0641915	30	31	31	C1	Muscle. skeletal (GTEx)	EpiXcan	0.996334	gtex_sklm	0.999981
938	ENSG00000145979	TBC1D7	-1.37348	-0.0488736	0.169604	0.0958655	0.149784	1.6915e-16	1.42546e-15	54	69	69	C1	Muscle. skeletal (GTEx)	EpiXcan	0.996334	gtex_sklm	0.999981
939	ENSG00000197757	HOXC6	-1.37277	-0.1203	0.169825	0.0150939	0.054049	1.3636e-06	5.05003e-06	21	29	29	C1	Muscle. skeletal (GTEx)	EpiXcan	0.996334	gtex_sklm	0.999981
940	ENSG00000226849	AL109811.1	-1.37214	-0.119322	0.17002	0.0148702	0.0455658	1.05613e-05	3.5592e-05	10	13	13	C1	Muscle. skeletal (GTEx)	EpiXcan	0.996334	gtex_sklm	0.999981
941	ENSG00000065029	ZNF76	1.37085	0.168	0.170422	0.00657278	0.0247008	0.00154448	0.00403722	4	7	7	C1	Muscle. skeletal (GTEx)	EpiXcan	0.996334	gtex_sklm	0.999981
942	ENSG00000136682	CBWD2	1.36958	0.0947989	0.170818	0.0291003	0.0571202	6.29388e-07	2.42064e-06	15	17	17	C1	Muscle. skeletal (GTEx)	EpiXcan	0.996334	gtex_sklm	0.999981
943	ENSG00000141076	UTP4	1.3679	0.0511031	0.171344	0.192067	0.23948	2.2521e-27	3.45986e-26	46	60	60	C1	Muscle. skeletal (GTEx)	EpiXcan	0.996334	gtex_sklm	0.999981
944	ENSG00000064933	PMS1	1.3677	0.0655386	0.171407	0.045106	0.0606831	4.16433e-07	1.63097e-06	22	26	26	C1	Muscle. skeletal (GTEx)	EpiXcan	0.996334	gtex_sklm	0.999981
945	ENSG00000168806	LCMT2	-1.36755	-0.12053	0.171452	0.0139139	0.0226127	0.00243526	0.00623541	19	23	23	C1	Muscle. skeletal (GTEx)	EpiXcan	0.996334	gtex_sklm	0.999981
946	ENSG00000206573	THUMPD3-AS1	-1.36736	-0.12356	0.171511	0.0125906	0.0411618	2.97795e-05	9.49881e-05	18	21	21	C1	Muscle. skeletal (GTEx)	EpiXcan	0.996334	gtex_sklm	0.999981
947	ENSG00000197417	SHPK	1.36668	0.176058	0.171726	0.00789535	0.0198037	0.00437221	0.010816	7	7	7	C1	Muscle. skeletal (GTEx)	EpiXcan	0.996334	gtex_sklm	0.999981
948	ENSG00000172375	C2CD2L	-1.36654	-0.0566377	0.171769	0.0827489	0.0421264	3.12225e-05	9.92262e-05	71	89	89	C1	Muscle. skeletal (GTEx)	EpiXcan	0.996334	gtex_sklm	0.999981
949	ENSG00000163703	CRELD1	-1.36647	-0.227671	0.171792	0.00631882	0.0334994	0.00020939	0.000604827	7	8	8	C1	Muscle. skeletal (GTEx)	EpiXcan	0.996334	gtex_sklm	0.999981
950	ENSG00000230910	AL391807.1	-1.3663	-0.140857	0.171845	0.0135668	0.0212249	0.00329152	0.00827678	20	20	20	C1	Muscle. skeletal (GTEx)	EpiXcan	0.996334	gtex_sklm	0.999981
951	ENSG00000152464	RPP38	1.36553	0.145666	0.172086	0.0115712	0.0300013	0.00041194	0.00114903	13	18	18	C1	Muscle. skeletal (GTEx)	EpiXcan	0.996334	gtex_sklm	0.999981
952	ENSG00000137714	FDX1	1.36497	0.0633188	0.172264	0.0593026	0.15323	1.19155e-16	1.01275e-15	17	23	23	C1	Muscle. skeletal (GTEx)	EpiXcan	0.996334	gtex_sklm	0.999981
953	ENSG00000235831	BHLHE40-AS1	-1.36488	-0.14368	0.172292	0.0113052	0.0393834	5.20687e-05	0.000161197	4	4	4	C1	Muscle. skeletal (GTEx)	EpiXcan	0.996334	gtex_sklm	0.999981
954	ENSG00000156170	NDUFAF6	-1.36439	-1.1379	0.172443	0.000163564	0.016042	0.0107484	0.0254516	7	11	11	C1	Muscle. skeletal (GTEx)	EpiXcan	0.996334	gtex_sklm	0.999981
955	ENSG00000186281	GPAT2	1.36437	0.0509382	0.172452	0.150754	0.243834	2.17839e-27	3.35033e-26	10	11	11	C1	Muscle. skeletal (GTEx)	EpiXcan	0.996334	gtex_sklm	0.999981
956	ENSG00000118308	LRMP	1.36435	0.0515945	0.172457	0.0893286	0.164007	4.84533e-18	4.44171e-17	14	14	14	C1	Muscle. skeletal (GTEx)	EpiXcan	0.996334	gtex_sklm	0.999981
957	ENSG00000070371	CLTCL1	1.36411	0.132359	0.172533	0.0141227	0.0911	4.36251e-10	2.2837e-09	25	29	29	C1	Muscle. skeletal (GTEx)	EpiXcan	0.996334	gtex_sklm	0.999981
958	ENSG00000162458	FBLIM1	-1.3634	-0.172785	0.172755	0.0102879	0.0187573	0.00546094	0.0133618	10	12	12	C1	Muscle. skeletal (GTEx)	EpiXcan	0.996334	gtex_sklm	0.999981
959	ENSG00000163634	THOC7	-1.3632	-0.0775988	0.172818	0.0520558	0.107751	6.18207e-12	3.77392e-11	20	22	22	C1	Muscle. skeletal (GTEx)	EpiXcan	0.996334	gtex_sklm	0.999981
960	ENSG00000159363	ATP13A2	1.36259	0.0994986	0.173013	0.0255604	0.0409629	3.89048e-05	0.000122408	14	20	20	C1	Muscle. skeletal (GTEx)	EpiXcan	0.996334	gtex_sklm	0.999981
961	ENSG00000129355	CDKN2D	1.36238	0.0674348	0.173079	0.0573399	0.18977	6.97973e-21	7.59674e-20	47	60	60	C1	Muscle. skeletal (GTEx)	EpiXcan	0.996334	gtex_sklm	0.999981
962	ENSG00000225697	SLC26A6	1.36218	0.0600887	0.173141	0.0538651	0.139317	3.14873e-15	2.44709e-14	7	9	9	C1	Muscle. skeletal (GTEx)	EpiXcan	0.996334	gtex_sklm	0.999981
963	ENSG00000143153	ATP1B1	1.36192	0.11389	0.173225	0.0206686	0.0429416	2.67194e-05	8.57589e-05	37	47	47	C1	Muscle. skeletal (GTEx)	EpiXcan	0.996334	gtex_sklm	0.999981
964	ENSG00000111846	GCNT2	-1.36162	-0.140473	0.173317	0.0129871	0.0442676	1.8416e-05	6.02357e-05	2	2	2	C1	Muscle. skeletal (GTEx)	EpiXcan	0.996334	gtex_sklm	0.999981
965	ENSG00000231177	LINC00852	-1.36162	-0.0710149	0.173317	0.0447206	0.021882	0.00264493	0.00673995	52	60	60	C1	Muscle. skeletal (GTEx)	EpiXcan	0.996334	gtex_sklm	0.999981
966	ENSG00000178917	ZNF852	1.36123	0.143695	0.173441	0.0119495	0.0246035	0.00149839	0.0039256	13	15	15	C1	Muscle. skeletal (GTEx)	EpiXcan	0.996334	gtex_sklm	0.999981
967	ENSG00000109270	LAMTOR3	1.36107	0.120832	0.173493	0.0155839	0.0189058	0.0054803	0.0134044	27	29	29	C1	Muscle. skeletal (GTEx)	EpiXcan	0.996334	gtex_sklm	0.999981
968	ENSG00000104331	IMPAD1	1.36104	0.099824	0.173502	0.0201352	0.0312259	0.000338543	0.00095195	16	17	17	C1	Muscle. skeletal (GTEx)	EpiXcan	0.996334	gtex_sklm	0.999981
969	ENSG00000138495	COX17	-1.36045	-0.175399	0.173689	0.00922494	0.0105639	0.0384336	0.0841239	12	13	13	C1	Muscle. skeletal (GTEx)	EpiXcan	0.996334	gtex_sklm	0.999981
970	ENSG00000269834	ZNF528-AS1	1.35964	0.0845139	0.173944	0.0363175	0.0971538	1.05232e-10	5.82025e-10	18	20	20	C1	Muscle. skeletal (GTEx)	EpiXcan	0.996334	gtex_sklm	0.999981
971	ENSG00000178028	DMAP1	1.35948	0.0373709	0.173993	0.159466	0.334625	5.56691e-41	1.47827e-39	9	10	10	C1	Muscle. skeletal (GTEx)	EpiXcan	0.996334	gtex_sklm	0.999981
972	ENSG00000184517	ZFP1	1.35915	0.0448589	0.174098	0.153237	0.21257	7.02122e-24	9.02877e-23	28	31	31	C1	Muscle. skeletal (GTEx)	EpiXcan	0.996334	gtex_sklm	0.999981
973	ENSG00000117481	NSUN4	-1.35911	-0.0465467	0.174112	0.121906	0.289268	3.13001e-34	6.50742e-33	14	17	17	C1	Muscle. skeletal (GTEx)	EpiXcan	0.996334	gtex_sklm	0.999981
974	ENSG00000234327	AC012146.1	-1.35895	-0.0735125	0.174162	0.0565209	0.139678	1.54207e-15	1.2287e-14	12	19	19	C1	Muscle. skeletal (GTEx)	EpiXcan	0.996334	gtex_sklm	0.999981
975	ENSG00000076924	XAB2	1.35849	0.0299893	0.174308	0.240971	0.352331	1.18073e-42	3.36023e-41	24	26	26	C1	Muscle. skeletal (GTEx)	EpiXcan	0.996334	gtex_sklm	0.999981
976	ENSG00000165392	WRN	1.35845	0.0876887	0.17432	0.0378045	0.0448073	1.77023e-05	5.80109e-05	35	42	42	C1	Muscle. skeletal (GTEx)	EpiXcan	0.996334	gtex_sklm	0.999981
977	ENSG00000151092	NGLY1	1.35829	0.079409	0.174373	0.0697117	0.0597398	4.29227e-07	1.67871e-06	49	56	56	C1	Muscle. skeletal (GTEx)	EpiXcan	0.996334	gtex_sklm	0.999981
978	ENSG00000103423	DNAJA3	-1.35812	-0.0491766	0.174426	0.0839047	0.126512	7.73093e-14	5.4612e-13	80	98	98	C1	Muscle. skeletal (GTEx)	EpiXcan	0.996334	gtex_sklm	0.999981
979	ENSG00000108839	ALOX12	-1.35724	-0.333683	0.174704	0.00265225	0.0306271	0.00039072	0.00109225	5	6	6	C1	Muscle. skeletal (GTEx)	EpiXcan	0.996334	gtex_sklm	0.999981
980	ENSG00000197119	SLC25A29	-1.35564	-0.0572059	0.175212	0.0852941	0.161222	2.05869e-17	1.82574e-16	7	7	7	C1	Muscle. skeletal (GTEx)	EpiXcan	0.996334	gtex_sklm	0.999981
981	ENSG00000165684	SNAPC4	-1.35563	-0.0467307	0.175217	0.0859236	0.122946	1.71913e-13	1.17961e-12	52	62	62	C1	Muscle. skeletal (GTEx)	EpiXcan	0.996334	gtex_sklm	0.999981
982	ENSG00000170667	RASA4B	-1.35515	-0.0510724	0.175368	0.1377	0.230643	7.08097e-26	1.00143e-24	55	70	70	C1	Muscle. skeletal (GTEx)	EpiXcan	0.996334	gtex_sklm	0.999981
983	ENSG00000111664	GNB3	1.35507	0.0696179	0.175396	0.0465802	0.108683	7.91313e-12	4.79692e-11	11	12	12	C1	Muscle. skeletal (GTEx)	EpiXcan	0.996334	gtex_sklm	0.999981
984	ENSG00000044459	CNTLN	-1.35466	-0.0940761	0.175526	0.0232104	0.0417914	3.20398e-05	0.000101637	36	45	45	C1	Muscle. skeletal (GTEx)	EpiXcan	0.996334	gtex_sklm	0.999981
985	ENSG00000057019	DCBLD2	-1.35424	-0.124554	0.175658	0.0165981	0.0650516	1.67026e-07	6.82452e-07	17	20	20	C1	Muscle. skeletal (GTEx)	EpiXcan	0.996334	gtex_sklm	0.999981
986	ENSG00000138346	DNA2	1.35419	0.0302922	0.175674	0.297468	0.398095	5.04806e-52	1.93134e-50	44	46	46	C1	Muscle. skeletal (GTEx)	EpiXcan	0.996334	gtex_sklm	0.999981
987	ENSG00000260261	AC124944.3	1.3533	0.0907582	0.175959	0.0331533	0.100551	2.677e-11	1.5478e-10	16	26	26	C1	Muscle. skeletal (GTEx)	EpiXcan	0.996334	gtex_sklm	0.999981
988	ENSG00000069849	ATP1B3	-1.35319	-0.150869	0.175995	0.0103533	0.0316501	0.000315604	0.000889972	10	10	10	C1	Muscle. skeletal (GTEx)	EpiXcan	0.996334	gtex_sklm	0.999981
989	ENSG00000103512	NOMO1	-1.35308	-0.0615016	0.17603	0.0716543	0.0837804	2.43052e-09	1.1873e-08	42	55	55	C1	Muscle. skeletal (GTEx)	EpiXcan	0.996334	gtex_sklm	0.999981
990	ENSG00000160307	S100B	-1.3528	-0.194958	0.176119	0.0122622	0.0238161	0.00162183	0.00422667	8	8	8	C1	Muscle. skeletal (GTEx)	EpiXcan	0.996334	gtex_sklm	0.999981
991	ENSG00000166949	SMAD3	1.35227	0.0719379	0.176288	0.0461995	0.0686559	7.6576e-08	3.23642e-07	32	36	36	C1	Muscle. skeletal (GTEx)	EpiXcan	0.996334	gtex_sklm	0.999981
992	ENSG00000224769	MUC20P1	1.35219	0.0427125	0.176315	0.187919	0.47906	4.19276e-66	2.91146e-64	50	60	60	C1	Muscle. skeletal (GTEx)	EpiXcan	0.996334	gtex_sklm	0.999981
993	ENSG00000272686	AC006333.2	-1.35209	-0.0951444	0.176346	0.0246676	0.120823	3.33602e-13	2.24036e-12	5	6	6	C1	Muscle. skeletal (GTEx)	EpiXcan	0.996334	gtex_sklm	0.999981
994	ENSG00000116688	MFN2	1.35184	0.152115	0.176426	0.0107983	0.0649405	1.66303e-07	6.79699e-07	15	21	21	C1	Muscle. skeletal (GTEx)	EpiXcan	0.996334	gtex_sklm	0.999981
995	ENSG00000205643	CDPF1	1.35076	0.0902875	0.176772	0.028106	0.0495663	4.32616e-06	1.5176e-05	19	21	21	C1	Muscle. skeletal (GTEx)	EpiXcan	0.996334	gtex_sklm	0.999981
996	ENSG00000158483	FAM86C1	1.35039	0.0251373	0.176892	0.329362	0.639362	9.51844e-108	2.754e-105	14	21	21	C1	Muscle. skeletal (GTEx)	EpiXcan	0.996334	gtex_sklm	0.999981
997	ENSG00000118961	LDAH	1.3502	0.108456	0.17695	0.0206752	0.0496581	4.09772e-06	1.44001e-05	6	11	11	C1	Muscle. skeletal (GTEx)	EpiXcan	0.996334	gtex_sklm	0.999981
998	ENSG00000188243	COMMD6	1.34971	0.0959967	0.177108	0.0306136	0.0335709	0.000212776	0.000614353	34	38	38	C1	Muscle. skeletal (GTEx)	EpiXcan	0.996334	gtex_sklm	0.999981
999	ENSG00000180354	MTURN	-1.34922	-0.071585	0.177266	0.0672461	0.045806	9.08538e-06	3.08051e-05	76	91	91	C1	Muscle. skeletal (GTEx)	EpiXcan	0.996334	gtex_sklm	0.999981
1000	ENSG00000102753	KPNA3	1.3485	0.0513789	0.177497	0.0664608	0.111114	2.97194e-12	1.85753e-11	29	32	32	C1	Muscle. skeletal (GTEx)	EpiXcan	0.996334	gtex_sklm	0.999981
1001	ENSG00000180901	KCTD2	1.34834	0.0912025	0.177549	0.0238029	0.070449	4.41017e-08	1.90331e-07	16	20	20	C1	Muscle. skeletal (GTEx)	EpiXcan	0.996334	gtex_sklm	0.999981
1002	ENSG00000167671	UBXN6	-1.34713	-0.0333794	0.177939	0.2526	0.373287	8.10282e-46	2.55175e-44	41	50	50	C1	Muscle. skeletal (GTEx)	EpiXcan	0.996334	gtex_sklm	0.999981
1003	ENSG00000114125	RNF7	1.34449	0.0554288	0.178789	0.0736247	0.118126	5.83851e-13	3.84837e-12	45	51	51	C1	Muscle. skeletal (GTEx)	EpiXcan	0.996334	gtex_sklm	0.999981
1004	ENSG00000187595	ZNF385C	-1.34432	-0.0612595	0.178845	0.0929864	0.0702208	5.49782e-08	2.35152e-07	48	62	62	C1	Muscle. skeletal (GTEx)	EpiXcan	0.996334	gtex_sklm	0.999981
1005	ENSG00000114988	LMAN2L	1.34416	0.039924	0.178898	0.202829	0.159018	9.35466e-18	8.4362e-17	62	75	75	C1	Muscle. skeletal (GTEx)	EpiXcan	0.996334	gtex_sklm	0.999981
1006	ENSG00000186792	HYAL3	-1.3441	-0.0514971	0.178915	0.0839795	0.0794721	2.7313e-09	1.3263e-08	31	33	33	C1	Muscle. skeletal (GTEx)	EpiXcan	0.996334	gtex_sklm	0.999981
1007	ENSG00000196839	ADA	1.34282	0.137276	0.179329	0.0145207	0.0208769	0.00353691	0.00886632	25	26	26	C1	Muscle. skeletal (GTEx)	EpiXcan	0.996334	gtex_sklm	0.999981
1008	ENSG00000168785	TSPAN5	1.3427	0.0584775	0.179371	0.0678685	0.223553	9.44796e-25	1.26654e-23	21	29	29	C1	Muscle. skeletal (GTEx)	EpiXcan	0.996334	gtex_sklm	0.999981
1009	ENSG00000147912	FBXO10	-1.3424	-0.0518642	0.179466	0.105028	0.101928	2.62212e-11	1.51923e-10	68	75	75	C1	Muscle. skeletal (GTEx)	EpiXcan	0.996334	gtex_sklm	0.999981
1010	ENSG00000162882	HAAO	-1.34189	-0.121118	0.179631	0.016881	0.0426381	2.6354e-05	8.46447e-05	26	32	32	C1	Muscle. skeletal (GTEx)	EpiXcan	0.996334	gtex_sklm	0.999981
1011	ENSG00000215012	RTL10	-1.34181	-0.0819595	0.179657	0.0405718	0.109494	4.31826e-12	2.66779e-11	16	22	22	C1	Muscle. skeletal (GTEx)	EpiXcan	0.996334	gtex_sklm	0.999981
1012	ENSG00000160741	CRTC2	1.34169	0.101848	0.179696	0.0207513	0.0487825	6.70084e-06	2.30464e-05	28	34	34	C1	Muscle. skeletal (GTEx)	EpiXcan	0.996334	gtex_sklm	0.999981
1013	ENSG00000178295	GEN1	-1.34149	-0.0310935	0.17976	0.200787	0.290392	1.28431e-33	2.60387e-32	63	76	76	C1	Muscle. skeletal (GTEx)	EpiXcan	0.996334	gtex_sklm	0.999981
1014	ENSG00000149089	APIP	1.34131	0.0342333	0.17982	0.172712	0.234022	4.8078e-26	6.8978e-25	78	83	83	C1	Muscle. skeletal (GTEx)	EpiXcan	0.996334	gtex_sklm	0.999981
1015	ENSG00000140543	DET1	1.34053	0.144097	0.180073	0.0137249	0.127821	5.32076e-14	3.79531e-13	12	21	21	C1	Muscle. skeletal (GTEx)	EpiXcan	0.996334	gtex_sklm	0.999981
1016	ENSG00000184206	GOLGA6L4	-1.34013	-0.0413689	0.180204	0.143303	0.400985	1.34027e-50	4.88548e-49	39	50	50	C1	Muscle. skeletal (GTEx)	EpiXcan	0.996334	gtex_sklm	0.999981
1017	ENSG00000181284	TMEM102	-1.33957	-0.0464906	0.180385	0.0937388	0.132888	1.86845e-14	1.37515e-13	24	26	26	C1	Muscle. skeletal (GTEx)	EpiXcan	0.996334	gtex_sklm	0.999981
1018	ENSG00000105520	PLPPR2	1.33937	0.0237869	0.18045	0.466584	0.604624	1.12665e-96	2.33535e-94	10	13	13	C1	Muscle. skeletal (GTEx)	EpiXcan	0.996334	gtex_sklm	0.999981
1019	ENSG00000214765	SEPT7P2	1.33916	0.0234018	0.18052	0.337683	0.55797	3.6127e-85	4.91893e-83	58	73	73	C1	Muscle. skeletal (GTEx)	EpiXcan	0.996334	gtex_sklm	0.999981
1020	ENSG00000175106	TVP23C	1.33771	0.109186	0.18099	0.0213353	0.0206388	0.00376446	0.00938613	22	23	23	C1	Muscle. skeletal (GTEx)	EpiXcan	0.996334	gtex_sklm	0.999981
1021	ENSG00000164576	SAP30L	-1.33713	-0.144411	0.181179	0.0117315	0.0206179	0.00381785	0.00951243	18	20	20	C1	Muscle. skeletal (GTEx)	EpiXcan	0.996334	gtex_sklm	0.999981
1022	ENSG00000142961	MOB3C	1.33676	0.0862908	0.181302	0.0302394	0.132669	1.7891e-14	1.31814e-13	15	17	17	C1	Muscle. skeletal (GTEx)	EpiXcan	0.996334	gtex_sklm	0.999981
1023	ENSG00000152240	HAUS1	1.33647	0.0269392	0.181397	0.329726	0.379328	9.20802e-48	3.10391e-46	100	111	111	C1	Muscle. skeletal (GTEx)	EpiXcan	0.996334	gtex_sklm	0.999981
1024	ENSG00000197150	ABCB8	-1.33645	-0.088901	0.181403	0.0246594	0.107225	9.41955e-12	5.65825e-11	8	9	9	C1	Muscle. skeletal (GTEx)	EpiXcan	0.996334	gtex_sklm	0.999981
1025	ENSG00000134463	ECHDC3	1.33555	0.183607	0.181695	0.00658343	0.0431022	2.51242e-05	8.08445e-05	8	10	10	C1	Muscle. skeletal (GTEx)	EpiXcan	0.996334	gtex_sklm	0.999981
1026	ENSG00000171763	SPATA5L1	1.33375	0.051755	0.182286	0.0769371	0.168619	3.00769e-18	2.7959e-17	13	17	17	C1	Muscle. skeletal (GTEx)	EpiXcan	0.996334	gtex_sklm	0.999981
1027	ENSG00000175643	RMI2	-1.33297	-0.10182	0.182542	0.0198571	0.416702	1.84946e-53	7.48843e-52	25	37	37	C1	Muscle. skeletal (GTEx)	EpiXcan	0.996334	gtex_sklm	0.999981
1028	ENSG00000196159	FAT4	1.33232	0.193987	0.182755	0.00673514	0.034238	0.000178042	0.000519028	3	3	3	C1	Muscle. skeletal (GTEx)	EpiXcan	0.996334	gtex_sklm	0.999981
1029	ENSG00000141084	RANBP10	1.33222	0.113757	0.182789	0.0207178	0.0242681	0.00167302	0.00435274	15	16	16	C1	Muscle. skeletal (GTEx)	EpiXcan	0.996334	gtex_sklm	0.999981
1030	ENSG00000122034	GTF3A	-1.33067	-0.101526	0.183299	0.0216399	0.0385819	6.29171e-05	0.000193189	12	15	15	C1	Muscle. skeletal (GTEx)	EpiXcan	0.996334	gtex_sklm	0.999981
1031	ENSG00000173436	MINOS1	-1.33021	-0.17713	0.183449	0.00859784	0.0371903	8.56631e-05	0.00025891	12	12	12	C1	Muscle. skeletal (GTEx)	EpiXcan	0.996334	gtex_sklm	0.999981
1032	ENSG00000139835	GRTP1	1.32921	0.119813	0.183779	0.0148121	0.0446517	1.34633e-05	4.47059e-05	5	7	7	C1	Muscle. skeletal (GTEx)	EpiXcan	0.996334	gtex_sklm	0.999981
1033	ENSG00000172613	RAD9A	-1.32909	-0.0386272	0.183819	0.15244	0.234445	3.31763e-26	4.81455e-25	19	21	21	C1	Muscle. skeletal (GTEx)	EpiXcan	0.996334	gtex_sklm	0.999981
1034	ENSG00000176531	PHLDB3	-1.32868	-0.0386643	0.183955	0.185202	0.235622	2.21847e-26	3.26724e-25	33	42	42	C1	Muscle. skeletal (GTEx)	EpiXcan	0.996334	gtex_sklm	0.999981
1035	ENSG00000136932	TRMO	-1.3279	-0.0310915	0.184213	0.272024	0.384447	1.1432e-47	3.82573e-46	26	34	34	C1	Muscle. skeletal (GTEx)	EpiXcan	0.996334	gtex_sklm	0.999981
1036	ENSG00000108947	EFNB3	1.32704	0.0657291	0.184497	0.0417631	0.0758468	1.24191e-08	5.66053e-08	55	64	64	C1	Muscle. skeletal (GTEx)	EpiXcan	0.996334	gtex_sklm	0.999981
1037	ENSG00000114902	SPCS1	1.32703	0.170185	0.184498	0.00725624	0.0343665	0.000150048	0.000441685	10	15	15	C1	Muscle. skeletal (GTEx)	EpiXcan	0.996334	gtex_sklm	0.999981
1038	ENSG00000270362	HMGN3-AS1	-1.3267	-0.0902616	0.184609	0.0253678	0.0423607	1.82439e-05	5.97011e-05	13	14	14	C1	Muscle. skeletal (GTEx)	EpiXcan	0.996334	gtex_sklm	0.999981
1039	ENSG00000182054	IDH2	1.32546	0.117401	0.18502	0.00797304	0.0262739	0.00106086	0.0028295	13	14	14	C1	Muscle. skeletal (GTEx)	EpiXcan	0.996334	gtex_sklm	0.999981
1040	ENSG00000013275	PSMC4	1.32539	0.100039	0.185041	0.0131693	0.0193813	0.00498053	0.0122533	11	13	13	C1	Muscle. skeletal (GTEx)	EpiXcan	0.996334	gtex_sklm	0.999981
1041	ENSG00000154518	ATP5G3	1.32458	0.0447434	0.185311	0.0926462	0.264833	4.55937e-31	8.2556e-30	18	24	24	C1	Muscle. skeletal (GTEx)	EpiXcan	0.996334	gtex_sklm	0.999981
1042	ENSG00000176978	DPP7	-1.32257	-0.0834902	0.185979	0.0458683	0.0198917	0.00410999	0.0102092	45	53	53	C1	Muscle. skeletal (GTEx)	EpiXcan	0.996334	gtex_sklm	0.999981
1043	ENSG00000179776	CDH5	1.32239	0.290775	0.186038	0.00246376	0.0113757	0.0310171	0.069033	4	4	4	C1	Muscle. skeletal (GTEx)	EpiXcan	0.996334	gtex_sklm	0.999981
1044	ENSG00000204219	TCEA3	-1.32188	-0.0429686	0.186207	0.150904	0.27771	9.65702e-32	1.8173e-30	19	22	22	C1	Muscle. skeletal (GTEx)	EpiXcan	0.996334	gtex_sklm	0.999981
1045	ENSG00000178057	NDUFAF3	-1.3207	-0.0993727	0.186601	0.0232552	0.0196501	0.00438752	0.01085	18	19	19	C1	Muscle. skeletal (GTEx)	EpiXcan	0.996334	gtex_sklm	0.999981
1046	ENSG00000135045	C9orf40	1.31983	0.110164	0.186893	0.0164788	0.0362853	0.000107419	0.000321031	12	18	18	C1	Muscle. skeletal (GTEx)	EpiXcan	0.996334	gtex_sklm	0.999981
1047	ENSG00000158457	TSPAN33	1.31879	0.0306353	0.187239	0.254978	0.230658	4.79033e-26	6.87984e-25	125	150	150	C1	Muscle. skeletal (GTEx)	EpiXcan	0.996334	gtex_sklm	0.999981
1048	ENSG00000079257	LXN	-1.31769	-0.103018	0.187606	0.0239342	0.0198198	0.00443717	0.0109631	16	17	17	C1	Muscle. skeletal (GTEx)	EpiXcan	0.996334	gtex_sklm	0.999981
1049	ENSG00000115956	PLEK	-1.31755	-0.162785	0.187654	0.00887688	0.0367965	9.43442e-05	0.00028385	9	11	11	C1	Muscle. skeletal (GTEx)	EpiXcan	0.996334	gtex_sklm	0.999981
1050	ENSG00000271344	AC018638.6	1.31673	0.0645734	0.18793	0.0461817	0.0208194	0.00370671	0.00925878	73	87	87	C1	Muscle. skeletal (GTEx)	EpiXcan	0.996334	gtex_sklm	0.999981
1051	ENSG00000090861	AARS	-1.31645	-0.0748844	0.188022	0.0328352	0.0651246	1.63353e-07	6.68822e-07	28	32	32	C1	Muscle. skeletal (GTEx)	EpiXcan	0.996334	gtex_sklm	0.999981
1052	ENSG00000173511	VEGFB	-1.31583	-0.0567242	0.188232	0.105468	0.0426996	2.47345e-05	7.96643e-05	67	77	77	C1	Muscle. skeletal (GTEx)	EpiXcan	0.996334	gtex_sklm	0.999981
1053	ENSG00000174106	LEMD3	1.31566	0.0610747	0.188289	0.0619433	0.0886522	6.14279e-10	3.18087e-09	28	31	31	C1	Muscle. skeletal (GTEx)	EpiXcan	0.996334	gtex_sklm	0.999981
1054	ENSG00000262879	AC068152.1	-1.31564	-0.0267585	0.188296	0.318924	0.458592	2.83519e-61	1.60715e-59	10	11	11	C1	Muscle. skeletal (GTEx)	EpiXcan	0.996334	gtex_sklm	0.999981
1055	ENSG00000145217	SLC26A1	1.31524	0.0500531	0.188431	0.0918803	0.214377	7.71312e-24	9.90016e-23	17	21	21	C1	Muscle. skeletal (GTEx)	EpiXcan	0.996334	gtex_sklm	0.999981
1056	ENSG00000139233	LLPH	1.31521	0.10483	0.188438	0.0303954	0.0141421	0.0161323	0.0373035	33	38	38	C1	Muscle. skeletal (GTEx)	EpiXcan	0.996334	gtex_sklm	0.999981
1057	ENSG00000130511	SSBP4	-1.31447	-0.211162	0.188689	0.00536587	0.122976	1.58348e-13	1.08976e-12	2	4	4	C1	Muscle. skeletal (GTEx)	EpiXcan	0.996334	gtex_sklm	0.999981
1058	ENSG00000178252	WDR6	1.31411	0.0353721	0.188809	0.165318	0.321442	2.61462e-38	6.26065e-37	28	34	34	C1	Muscle. skeletal (GTEx)	EpiXcan	0.996334	gtex_sklm	0.999981
1059	ENSG00000041988	THAP3	-1.31377	-0.0436216	0.188925	0.114836	0.220737	7.08466e-25	9.60857e-24	27	34	34	C1	Muscle. skeletal (GTEx)	EpiXcan	0.996334	gtex_sklm	0.999981
1060	ENSG00000138101	DTNB	1.31352	0.0802264	0.189007	0.0527408	0.050472	4.51656e-06	1.58159e-05	53	59	59	C1	Muscle. skeletal (GTEx)	EpiXcan	0.996334	gtex_sklm	0.999981
1061	ENSG00000235531	MSC-AS1	-1.31326	-0.164765	0.189096	0.00920405	0.0332174	0.000159557	0.000467594	3	6	6	C1	Muscle. skeletal (GTEx)	EpiXcan	0.996334	gtex_sklm	0.999981
1062	ENSG00000087301	TXNDC16	-1.31304	-0.13563	0.189169	0.0137771	0.048728	6.60115e-06	2.27283e-05	3	3	3	C1	Muscle. skeletal (GTEx)	EpiXcan	0.996334	gtex_sklm	0.999981
1063	ENSG00000125912	NCLN	1.313	0.0604162	0.189182	0.0826243	0.262739	3.13352e-30	5.4878e-29	19	27	27	C1	Muscle. skeletal (GTEx)	EpiXcan	0.996334	gtex_sklm	0.999981
1064	ENSG00000006071	ABCC8	-1.31298	-0.0329391	0.189191	0.318659	0.521112	1.43199e-74	1.29984e-72	38	50	50	C1	Muscle. skeletal (GTEx)	EpiXcan	0.996334	gtex_sklm	0.999981
1065	ENSG00000130881	LRP3	1.31276	0.639097	0.189263	0.000501319	0.0126967	0.0229745	0.0520676	4	8	8	C1	Muscle. skeletal (GTEx)	EpiXcan	0.996334	gtex_sklm	0.999981
1066	ENSG00000125821	DTD1	1.31256	0.0645361	0.189331	0.0511086	0.103349	1.54017e-11	9.10982e-11	47	62	62	C1	Muscle. skeletal (GTEx)	EpiXcan	0.996334	gtex_sklm	0.999981
1067	ENSG00000164136	IL15	-1.31256	-0.0551425	0.189333	0.0390321	0.0617327	2.3856e-07	9.58105e-07	25	26	26	C1	Muscle. skeletal (GTEx)	EpiXcan	0.996334	gtex_sklm	0.999981
1068	ENSG00000104983	CCDC61	-1.31176	-2.80004	0.1896	3.78154e-05	0.0936558	2.14931e-10	1.15607e-09	1	2	2	C1	Muscle. skeletal (GTEx)	EpiXcan	0.996334	gtex_sklm	0.999981
1069	ENSG00000047932	GOPC	1.31169	0.0547566	0.189626	0.0719126	0.0741928	1.99001e-08	8.86095e-08	40	47	47	C1	Muscle. skeletal (GTEx)	EpiXcan	0.996334	gtex_sklm	0.999981
1070	ENSG00000174353	STAG3L3	1.3113	0.16191	0.189756	0.0105058	0.121136	2.60148e-13	1.76327e-12	23	31	31	C1	Muscle. skeletal (GTEx)	EpiXcan	0.996334	gtex_sklm	0.999981
1071	ENSG00000132122	SPATA6	1.30969	0.0831733	0.190301	0.0342277	0.0127223	0.022327	0.0506745	34	36	36	C1	Muscle. skeletal (GTEx)	EpiXcan	0.996334	gtex_sklm	0.999981
1072	ENSG00000146574	CCZ1B	-1.3091	-0.0433888	0.190502	0.182113	0.566044	1.39939e-85	1.9631e-83	28	40	40	C1	Muscle. skeletal (GTEx)	EpiXcan	0.996334	gtex_sklm	0.999981
1073	ENSG00000100461	RBM23	-1.30895	-0.110082	0.190551	0.0196052	0.12088	2.88207e-13	1.9468e-12	25	34	34	C1	Muscle. skeletal (GTEx)	EpiXcan	0.996334	gtex_sklm	0.999981
1074	ENSG00000237753	AC079922.2	1.30882	0.0317314	0.190596	0.195383	0.421505	1.16987e-55	5.30952e-54	11	14	14	C1	Muscle. skeletal (GTEx)	EpiXcan	0.996334	gtex_sklm	0.999981
1075	ENSG00000197355	UAP1L1	-1.3082	-0.0667514	0.190807	0.0568572	0.0813685	2.11799e-09	1.04159e-08	27	32	32	C1	Muscle. skeletal (GTEx)	EpiXcan	0.996334	gtex_sklm	0.999981
1076	ENSG00000242372	EIF6	-1.308	-0.0297053	0.190875	0.193308	0.410316	1.4751e-52	5.73844e-51	22	26	26	C1	Muscle. skeletal (GTEx)	EpiXcan	0.996334	gtex_sklm	0.999981
1077	ENSG00000171492	LRRC8D	-1.30757	-0.0616396	0.191019	0.0608244	0.0893059	4.73014e-10	2.46887e-09	32	38	38	C1	Muscle. skeletal (GTEx)	EpiXcan	0.996334	gtex_sklm	0.999981
1078	ENSG00000106018	VIPR2	1.30754	0.0569989	0.191031	0.0951393	0.121732	3.26743e-13	2.19642e-12	44	57	57	C1	Muscle. skeletal (GTEx)	EpiXcan	0.996334	gtex_sklm	0.999981
1079	ENSG00000177192	PUS1	-1.30704	-0.187284	0.191199	0.0118947	0.0494114	4.24873e-06	1.49194e-05	4	4	4	C1	Muscle. skeletal (GTEx)	EpiXcan	0.996334	gtex_sklm	0.999981
1080	ENSG00000177084	POLE	-1.30696	-0.0559322	0.191226	0.0831262	0.256207	2.32611e-29	3.89217e-28	11	18	18	C1	Muscle. skeletal (GTEx)	EpiXcan	0.996334	gtex_sklm	0.999981
1081	ENSG00000112419	PHACTR2	1.3067	0.0807541	0.191314	0.0317744	0.0739022	1.80265e-08	8.06054e-08	9	11	11	C1	Muscle. skeletal (GTEx)	EpiXcan	0.996334	gtex_sklm	0.999981
1082	ENSG00000181894	ZNF329	1.30655	0.0881241	0.191367	0.0375926	0.0649237	1.74089e-07	7.09432e-07	21	27	27	C1	Muscle. skeletal (GTEx)	EpiXcan	0.996334	gtex_sklm	0.999981
1083	ENSG00000110315	RNF141	1.30634	0.0577095	0.191436	0.0561548	0.0904836	4.29134e-10	2.24814e-09	29	31	31	C1	Muscle. skeletal (GTEx)	EpiXcan	0.996334	gtex_sklm	0.999981
1084	ENSG00000120051	CFAP58	1.30614	0.143984	0.191506	0.0113884	0.0965693	6.18662e-11	3.48417e-10	3	5	5	C1	Muscle. skeletal (GTEx)	EpiXcan	0.996334	gtex_sklm	0.999981
1085	ENSG00000160695	VPS11	-1.30403	-0.0297161	0.192223	0.236402	0.459085	5.05429e-61	2.85341e-59	23	31	31	C1	Muscle. skeletal (GTEx)	EpiXcan	0.996334	gtex_sklm	0.999981
1086	ENSG00000068976	PYGM	1.30288	0.136825	0.192616	0.00856869	0.0208918	0.00366968	0.0091795	8	9	9	C1	Muscle. skeletal (GTEx)	EpiXcan	0.996334	gtex_sklm	0.999981
1087	ENSG00000175198	PCCA	-1.30255	-0.0951635	0.19273	0.0274608	0.0126997	0.0234587	0.0531216	31	40	40	C1	Muscle. skeletal (GTEx)	EpiXcan	0.996334	gtex_sklm	0.999981
1088	ENSG00000136960	ENPP2	-1.30242	-0.0899852	0.192774	0.0232727	0.0184943	0.00625371	0.0151945	27	33	33	C1	Muscle. skeletal (GTEx)	EpiXcan	0.996334	gtex_sklm	0.999981
1089	ENSG00000023191	RNH1	-1.30039	-0.124252	0.193467	0.0130806	0.0253665	0.00127857	0.00337134	21	28	28	C1	Muscle. skeletal (GTEx)	EpiXcan	0.996334	gtex_sklm	0.999981
1090	ENSG00000085382	HACE1	1.30031	0.0517678	0.193493	0.0883251	0.0981874	9.46553e-11	5.27094e-10	51	61	61	C1	Muscle. skeletal (GTEx)	EpiXcan	0.996334	gtex_sklm	0.999981
1091	ENSG00000139291	TMEM19	1.30022	0.171094	0.193525	0.00671163	0.0322622	0.000284041	0.00080703	12	13	13	C1	Muscle. skeletal (GTEx)	EpiXcan	0.996334	gtex_sklm	0.999981
1092	ENSG00000130717	UCK1	1.2999	0.0562805	0.193635	0.0510432	0.111869	1.92104e-12	1.21602e-11	16	20	20	C1	Muscle. skeletal (GTEx)	EpiXcan	0.996334	gtex_sklm	0.999981
1093	ENSG00000099953	MMP11	1.29975	0.114432	0.193685	0.0175537	0.0199099	0.00437711	0.0108262	15	17	17	C1	Muscle. skeletal (GTEx)	EpiXcan	0.996334	gtex_sklm	0.999981
1094	ENSG00000257176	AC009318.1	-1.29966	-0.0503508	0.193718	0.078479	0.410889	1.29021e-53	5.25466e-52	21	25	25	C1	Muscle. skeletal (GTEx)	EpiXcan	0.996334	gtex_sklm	0.999981
1095	ENSG00000138095	LRPPRC	-1.29962	-0.0962847	0.193732	0.0215704	0.257947	3.50792e-30	6.13577e-29	17	28	28	C1	Muscle. skeletal (GTEx)	EpiXcan	0.996334	gtex_sklm	0.999981
1096	ENSG00000163608	NEPRO	1.29947	0.0609613	0.193784	0.0555569	0.0958645	9.36064e-11	5.21671e-10	16	19	19	C1	Muscle. skeletal (GTEx)	EpiXcan	0.996334	gtex_sklm	0.999981
1097	ENSG00000174165	ZDHHC24	1.29928	0.0778457	0.193847	0.0390003	0.0541119	1.89076e-06	6.89208e-06	24	33	33	C1	Muscle. skeletal (GTEx)	EpiXcan	0.996334	gtex_sklm	0.999981
1098	ENSG00000231721	LINC-PINT	1.29926	0.245851	0.193854	0.00570369	0.0258459	0.00103479	0.00276474	8	12	12	C1	Muscle. skeletal (GTEx)	EpiXcan	0.996334	gtex_sklm	0.999981
1099	ENSG00000169857	AVEN	1.29903	0.173053	0.193933	0.00696738	0.0310046	0.000345176	0.00096962	14	18	18	C1	Muscle. skeletal (GTEx)	EpiXcan	0.996334	gtex_sklm	0.999981
1100	ENSG00000110011	DNAJC4	-1.29873	-0.114555	0.194037	0.0130439	0.0127778	0.0231743	0.0524879	10	13	13	C1	Muscle. skeletal (GTEx)	EpiXcan	0.996334	gtex_sklm	0.999981
1101	ENSG00000083312	TNPO1	1.29758	0.0989105	0.194432	0.0170811	0.0321942	0.000274188	0.000780312	19	23	23	C1	Muscle. skeletal (GTEx)	EpiXcan	0.996334	gtex_sklm	0.999981
1102	ENSG00000180113	TDRD6	-1.29701	-0.0391653	0.194627	0.140864	0.274384	8.96831e-32	1.68999e-30	7	9	9	C1	Muscle. skeletal (GTEx)	EpiXcan	0.996334	gtex_sklm	0.999981
1103	ENSG00000142166	IFNAR1	1.29678	0.0639276	0.194707	0.0367331	0.0223541	0.00236438	0.00606174	37	41	41	C1	Muscle. skeletal (GTEx)	EpiXcan	0.996334	gtex_sklm	0.999981
1104	ENSG00000092140	G2E3	-1.29664	-0.20211	0.194754	0.0136151	0.0277299	0.000734268	0.00199365	6	8	8	C1	Muscle. skeletal (GTEx)	EpiXcan	0.996334	gtex_sklm	0.999981
1105	ENSG00000260804	LINC01963	1.29623	0.0465021	0.194896	0.113127	0.413224	2.00984e-52	7.75353e-51	11	16	16	C1	Muscle. skeletal (GTEx)	EpiXcan	0.996334	gtex_sklm	0.999981
1106	ENSG00000093167	LRRFIP2	1.29616	0.0546641	0.194919	0.0690116	0.213484	1.5866e-23	2.00315e-22	12	15	15	C1	Muscle. skeletal (GTEx)	EpiXcan	0.996334	gtex_sklm	0.999981
1107	ENSG00000103485	QPRT	1.29486	0.100476	0.195369	0.0325765	0.0448052	1.7713e-05	5.80322e-05	27	34	34	C1	Muscle. skeletal (GTEx)	EpiXcan	0.996334	gtex_sklm	0.999981
1108	ENSG00000148337	CIZ1	-1.29456	-0.0662758	0.195471	0.06148	0.175062	4.39565e-19	4.28098e-18	23	29	29	C1	Muscle. skeletal (GTEx)	EpiXcan	0.996334	gtex_sklm	0.999981
1109	ENSG00000215252	GOLGA8B	1.29455	0.0461423	0.195476	0.121738	0.178678	9.09337e-20	9.2655e-19	56	76	76	C1	Muscle. skeletal (GTEx)	EpiXcan	0.996334	gtex_sklm	0.999981
1110	ENSG00000109667	SLC2A9	-1.29435	-0.0676183	0.195546	0.0568367	0.0911268	4.22863e-10	2.21779e-09	15	15	15	C1	Muscle. skeletal (GTEx)	EpiXcan	0.996334	gtex_sklm	0.999981
1111	ENSG00000196177	ACADSB	1.29323	0.151531	0.195933	0.00905006	0.0378398	7.06216e-05	0.000215748	4	5	5	C1	Muscle. skeletal (GTEx)	EpiXcan	0.996334	gtex_sklm	0.999981
1112	ENSG00000167528	ZNF641	1.29293	0.0363826	0.196034	0.16387	0.440997	9.98189e-58	4.95102e-56	17	20	20	C1	Muscle. skeletal (GTEx)	EpiXcan	0.996334	gtex_sklm	0.999981
1113	ENSG00000125510	OPRL1	1.29208	0.0727329	0.196328	0.0413331	0.140036	1.76305e-15	1.39915e-14	10	13	13	C1	Muscle. skeletal (GTEx)	EpiXcan	0.996334	gtex_sklm	0.999981
1114	ENSG00000134333	LDHA	-1.2918	-0.0414869	0.196428	0.131458	0.2932	1.04861e-33	2.13535e-32	36	44	44	C1	Muscle. skeletal (GTEx)	EpiXcan	0.996334	gtex_sklm	0.999981
1115	ENSG00000213995	NAXD	-1.29148	-0.0426422	0.196538	0.11997	0.245582	1.90678e-28	3.07566e-27	21	25	25	C1	Muscle. skeletal (GTEx)	EpiXcan	0.996334	gtex_sklm	0.999981
1116	ENSG00000112062	MAPK14	-1.29043	-0.789234	0.1969	0.000259583	0.0247481	0.00121366	0.00321114	1	2	2	C1	Muscle. skeletal (GTEx)	EpiXcan	0.996334	gtex_sklm	0.999981
1117	ENSG00000140368	PSTPIP1	1.29018	0.100902	0.196989	0.0203989	0.0139568	0.0173191	0.0399216	14	16	16	C1	Muscle. skeletal (GTEx)	EpiXcan	0.996334	gtex_sklm	0.999981
1118	ENSG00000103043	VAC14	-1.2901	-0.143022	0.197015	0.010014	0.0146541	0.0136956	0.0320102	5	7	7	C1	Muscle. skeletal (GTEx)	EpiXcan	0.996334	gtex_sklm	0.999981
1119	ENSG00000159461	AMFR	-1.28978	-0.15816	0.197129	0.00721847	0.013246	0.020294	0.0463025	19	22	22	C1	Muscle. skeletal (GTEx)	EpiXcan	0.996334	gtex_sklm	0.999981
1120	ENSG00000183549	ACSM5	-1.28857	-0.0362624	0.197549	0.0912388	0.136828	2.65947e-15	2.082e-14	70	80	80	C1	Muscle. skeletal (GTEx)	EpiXcan	0.996334	gtex_sklm	0.999981
1121	ENSG00000188986	NELFB	1.28842	0.043475	0.1976	0.12414	0.330569	5.17313e-39	1.2761e-37	34	48	48	C1	Muscle. skeletal (GTEx)	EpiXcan	0.996334	gtex_sklm	0.999981
1122	ENSG00000166471	TMEM41B	1.2868	0.101234	0.198162	0.0235126	0.219107	1.96604e-24	2.59301e-23	8	9	9	C1	Muscle. skeletal (GTEx)	EpiXcan	0.996334	gtex_sklm	0.999981
1123	ENSG00000178226	PRSS36	1.28621	0.183328	0.198369	0.00777089	0.0102326	0.0418107	0.0908712	9	10	10	C1	Muscle. skeletal (GTEx)	EpiXcan	0.996334	gtex_sklm	0.999981
1124	ENSG00000051128	HOMER3	1.28596	0.0252391	0.198459	0.491012	0.655333	1.02729e-113	3.96307e-111	15	17	17	C1	Muscle. skeletal (GTEx)	EpiXcan	0.996334	gtex_sklm	0.999981
1125	ENSG00000115310	RTN4	1.28589	0.131831	0.198481	0.0137074	0.0217151	0.002881	0.00730534	16	20	20	C1	Muscle. skeletal (GTEx)	EpiXcan	0.996334	gtex_sklm	0.999981
1126	ENSG00000099984	GSTT2	-1.28507	-0.0335228	0.19877	0.249137	0.532296	3.61228e-78	3.85903e-76	47	55	55	C1	Muscle. skeletal (GTEx)	EpiXcan	0.996334	gtex_sklm	0.999981
1127	ENSG00000113732	ATP6V0E1	-1.2846	-0.108736	0.198931	0.0173042	0.0263382	0.00102035	0.00272986	17	19	19	C1	Muscle. skeletal (GTEx)	EpiXcan	0.996334	gtex_sklm	0.999981
1128	ENSG00000170915	PAQR8	1.28447	0.0757035	0.198976	0.0393912	0.0223056	0.00253527	0.00647955	45	49	49	C1	Muscle. skeletal (GTEx)	EpiXcan	0.996334	gtex_sklm	0.999981
1129	ENSG00000171503	ETFDH	1.28444	0.0303235	0.198988	0.21751	0.421208	6.33273e-54	2.6332e-52	11	14	14	C1	Muscle. skeletal (GTEx)	EpiXcan	0.996334	gtex_sklm	0.999981
1130	ENSG00000198618	PPIAP22	1.28432	0.0747123	0.199029	0.0602825	0.0347732	0.000161626	0.000473257	74	86	86	C1	Muscle. skeletal (GTEx)	EpiXcan	0.996334	gtex_sklm	0.999981
1131	ENSG00000173295	FAM86B3P	1.28372	0.0691248	0.199241	0.0447958	0.0230014	0.00223529	0.00574352	36	37	37	C1	Muscle. skeletal (GTEx)	EpiXcan	0.996334	gtex_sklm	0.999981
1132	ENSG00000116691	MIIP	-1.28369	-0.12268	0.199251	0.0169037	0.0911469	4.15851e-10	2.18349e-09	30	35	35	C1	Muscle. skeletal (GTEx)	EpiXcan	0.996334	gtex_sklm	0.999981
1133	ENSG00000213347	MXD3	-1.28332	-0.146508	0.199378	0.01021	0.040296	3.82106e-05	0.000120306	3	5	5	C1	Muscle. skeletal (GTEx)	EpiXcan	0.996334	gtex_sklm	0.999981
1134	ENSG00000153208	MERTK	-1.28302	-0.0419604	0.199485	0.123358	0.194684	5.86782e-23	7.17994e-22	20	23	23	C1	Muscle. skeletal (GTEx)	EpiXcan	0.996334	gtex_sklm	0.999981
1135	ENSG00000131845	ZNF304	1.28162	0.0923097	0.199975	0.0271849	0.221811	1.03528e-24	1.38383e-23	11	15	15	C1	Muscle. skeletal (GTEx)	EpiXcan	0.996334	gtex_sklm	0.999981
1136	ENSG00000167186	COQ7	-1.28086	-0.0968923	0.200243	0.0343762	0.0412947	3.6835e-05	0.000116133	48	57	57	C1	Muscle. skeletal (GTEx)	EpiXcan	0.996334	gtex_sklm	0.999981
1137	ENSG00000264920	AC018521.5	1.2796	0.0483407	0.200687	0.0856429	0.167212	1.1707e-18	1.11437e-17	12	17	17	C1	Muscle. skeletal (GTEx)	EpiXcan	0.996334	gtex_sklm	0.999981
1138	ENSG00000164465	DCBLD1	1.27772	0.0745896	0.201349	0.03655	0.101723	3.44185e-11	1.96953e-10	9	12	12	C1	Muscle. skeletal (GTEx)	EpiXcan	0.996334	gtex_sklm	0.999981
1139	ENSG00000163659	TIPARP	-1.27756	-0.0788532	0.201404	0.0351908	0.0859985	1.1317e-09	5.71112e-09	25	32	32	C1	Muscle. skeletal (GTEx)	EpiXcan	0.996334	gtex_sklm	0.999981
1140	ENSG00000155463	OXA1L	1.27708	0.0573244	0.201574	0.0544536	0.0333944	0.00021346	0.000616072	30	33	33	C1	Muscle. skeletal (GTEx)	EpiXcan	0.996334	gtex_sklm	0.999981
1141	ENSG00000148688	RPP30	-1.27689	-0.210149	0.20164	0.00559194	0.0120589	0.0247856	0.0559348	7	10	10	C1	Muscle. skeletal (GTEx)	EpiXcan	0.996334	gtex_sklm	0.999981
1142	ENSG00000011021	CLCN6	-1.27687	-2.96061	0.201648	2.06481e-05	0.0116544	0.0299447	0.0668175	3	4	4	C1	Muscle. skeletal (GTEx)	EpiXcan	0.996334	gtex_sklm	0.999981
1143	ENSG00000124104	SNX21	1.27682	0.0494445	0.201664	0.0898485	0.210638	2.48218e-23	3.09171e-22	18	25	25	C1	Muscle. skeletal (GTEx)	EpiXcan	0.996334	gtex_sklm	0.999981
1144	ENSG00000204536	CCHCR1	-1.2765	-0.0328731	0.20178	0.187239	0.343178	8.33978e-42	2.27998e-40	21	26	26	C1	Muscle. skeletal (GTEx)	EpiXcan	0.996334	gtex_sklm	0.999981
1145	ENSG00000197217	ENTPD4	-1.27591	-0.157024	0.201988	0.00841301	0.0263468	0.00098195	0.00263116	5	5	5	C1	Muscle. skeletal (GTEx)	EpiXcan	0.996334	gtex_sklm	0.999981
1146	ENSG00000100336	APOL4	1.27491	0.0458387	0.202343	0.0847251	0.224171	2.09396e-25	2.91685e-24	15	18	18	C1	Muscle. skeletal (GTEx)	EpiXcan	0.996334	gtex_sklm	0.999981
1147	ENSG00000196458	ZNF605	-1.27437	-0.0927794	0.202531	0.0312836	0.0744745	1.75359e-08	7.85355e-08	42	54	54	C1	Muscle. skeletal (GTEx)	EpiXcan	0.996334	gtex_sklm	0.999981
1148	ENSG00000179218	CALR	-1.27362	-0.166119	0.202797	0.00809796	0.0310778	0.000341273	0.000958851	8	12	12	C1	Muscle. skeletal (GTEx)	EpiXcan	0.996334	gtex_sklm	0.999981
1149	ENSG00000161958	FGF11	-1.27303	-0.0378773	0.203008	0.120496	0.209348	3.40537e-23	4.20763e-22	15	17	17	C1	Muscle. skeletal (GTEx)	EpiXcan	0.996334	gtex_sklm	0.999981
1150	ENSG00000183508	FAM46C	-1.27301	-0.105208	0.203014	0.00914213	0.0256104	0.00118245	0.00313275	14	18	18	C1	Muscle. skeletal (GTEx)	EpiXcan	0.996334	gtex_sklm	0.999981
1151	ENSG00000163596	ICA1L	1.27275	0.0513723	0.203105	0.0792819	0.17554	2.07247e-19	2.06622e-18	25	32	32	C1	Muscle. skeletal (GTEx)	EpiXcan	0.996334	gtex_sklm	0.999981
1152	ENSG00000117013	KCNQ4	1.27256	0.107261	0.203173	0.0155446	0.0103987	0.0392046	0.0857035	24	28	28	C1	Muscle. skeletal (GTEx)	EpiXcan	0.996334	gtex_sklm	0.999981
1153	ENSG00000136560	TANK	-1.27239	-0.107729	0.203233	0.0247869	0.0934476	2.00702e-10	1.08541e-09	3	6	6	C1	Muscle. skeletal (GTEx)	EpiXcan	0.996334	gtex_sklm	0.999981
1154	ENSG00000095787	WAC	-1.27182	-0.164381	0.203437	0.0113084	0.0181677	0.00658309	0.0159585	9	14	14	C1	Muscle. skeletal (GTEx)	EpiXcan	0.996334	gtex_sklm	0.999981
1155	ENSG00000110395	CBL	-1.27166	-0.229198	0.203492	0.00569154	0.0173235	0.00770411	0.0185561	7	11	11	C1	Muscle. skeletal (GTEx)	EpiXcan	0.996334	gtex_sklm	0.999981
1156	ENSG00000170989	S1PR1	1.27129	0.151605	0.203627	0.0139318	0.12531	7.9111e-14	5.57996e-13	29	38	38	C1	Muscle. skeletal (GTEx)	EpiXcan	0.996334	gtex_sklm	0.999981
1157	ENSG00000181915	ADO	-1.27086	-0.0394302	0.203779	0.146207	0.214742	1.25148e-23	1.58726e-22	22	25	25	C1	Muscle. skeletal (GTEx)	EpiXcan	0.996334	gtex_sklm	0.999981
1158	ENSG00000177674	AGTRAP	-1.27042	-0.0591861	0.203935	0.0738369	0.143595	1.36631e-15	1.09304e-14	9	10	10	C1	Muscle. skeletal (GTEx)	EpiXcan	0.996334	gtex_sklm	0.999981
1159	ENSG00000196562	SULF2	1.27005	0.0922424	0.204067	0.0242305	0.0421407	2.87036e-05	9.17671e-05	23	29	29	C1	Muscle. skeletal (GTEx)	EpiXcan	0.996334	gtex_sklm	0.999981
1160	ENSG00000134698	AGO4	1.26987	0.0793761	0.20413	0.0268575	0.0344066	0.00016603	0.000485642	19	22	22	C1	Muscle. skeletal (GTEx)	EpiXcan	0.996334	gtex_sklm	0.999981
1161	ENSG00000164611	PTTG1	1.26901	0.0494228	0.204436	0.08078	0.16851	9.00619e-19	8.62607e-18	10	11	11	C1	Muscle. skeletal (GTEx)	EpiXcan	0.996334	gtex_sklm	0.999981
1162	ENSG00000140307	GTF2A2	-1.26876	-0.0303142	0.204527	0.217762	0.308688	4.50446e-36	1.00093e-34	31	35	35	C1	Muscle. skeletal (GTEx)	EpiXcan	0.996334	gtex_sklm	0.999981
1163	ENSG00000196418	ZNF124	-1.26811	-0.0578114	0.204758	0.135845	0.197441	5.46288e-22	6.31711e-21	86	98	98	C1	Muscle. skeletal (GTEx)	EpiXcan	0.996334	gtex_sklm	0.999981
1164	ENSG00000258559	AC005519.2	-1.26788	-0.111044	0.204842	0.0182905	0.0740141	2.1689e-08	9.63586e-08	12	15	15	C1	Muscle. skeletal (GTEx)	EpiXcan	0.996334	gtex_sklm	0.999981
1165	ENSG00000153234	NR4A2	-1.26767	-0.132571	0.204915	0.0151852	0.0108222	0.035748	0.0787044	16	20	20	C1	Muscle. skeletal (GTEx)	EpiXcan	0.996334	gtex_sklm	0.999981
1166	ENSG00000145414	NAF1	1.2667	0.0799855	0.205262	0.0431605	0.0819739	1.97964e-09	9.77711e-09	10	12	12	C1	Muscle. skeletal (GTEx)	EpiXcan	0.996334	gtex_sklm	0.999981
1167	ENSG00000175334	BANF1	1.26654	0.102243	0.205319	0.0218063	0.0408461	3.77176e-05	0.000118807	18	22	22	C1	Muscle. skeletal (GTEx)	EpiXcan	0.996334	gtex_sklm	0.999981
1168	ENSG00000129128	SPCS3	-1.26643	-0.0915939	0.20536	0.0306241	0.0587734	5.98804e-07	2.30813e-06	17	24	24	C1	Muscle. skeletal (GTEx)	EpiXcan	0.996334	gtex_sklm	0.999981
1169	ENSG00000011009	LYPLA2	-1.26476	-0.0971402	0.205958	0.0176633	0.0267578	0.000840224	0.00226936	18	21	21	C1	Muscle. skeletal (GTEx)	EpiXcan	0.996334	gtex_sklm	0.999981
1170	ENSG00000087053	MTMR2	-1.26374	-0.0782455	0.206325	0.03786	0.123435	2.02301e-13	1.3813e-12	18	24	24	C1	Muscle. skeletal (GTEx)	EpiXcan	0.996334	gtex_sklm	0.999981
1171	ENSG00000111907	TPD52L1	-1.26288	-0.0690318	0.206631	0.0417336	0.0545114	1.90283e-06	6.92882e-06	24	26	26	C1	Muscle. skeletal (GTEx)	EpiXcan	0.996334	gtex_sklm	0.999981
1172	ENSG00000166352	C11orf74	1.26286	0.12608	0.206641	0.00915752	0.0574027	7.0925e-07	2.71501e-06	3	3	3	C1	Muscle. skeletal (GTEx)	EpiXcan	0.996334	gtex_sklm	0.999981
1173	ENSG00000143742	SRP9	-1.26216	-0.151152	0.20689	0.00835006	0.0176813	0.00754122	0.0181859	6	6	6	C1	Muscle. skeletal (GTEx)	EpiXcan	0.996334	gtex_sklm	0.999981
1174	ENSG00000104343	UBE2W	-1.26183	-0.147276	0.207009	0.0112246	0.0251183	0.00125908	0.003325	13	20	20	C1	Muscle. skeletal (GTEx)	EpiXcan	0.996334	gtex_sklm	0.999981
1175	ENSG00000244879	GABPB1-AS1	1.26128	0.0250578	0.207209	0.351932	0.501632	1.80209e-70	1.40604e-68	21	25	25	C1	Muscle. skeletal (GTEx)	EpiXcan	0.996334	gtex_sklm	0.999981
1176	ENSG00000188242	PP7080	-1.2609	-0.101067	0.207347	0.0229983	0.0397913	5.12578e-05	0.000158793	27	34	34	C1	Muscle. skeletal (GTEx)	EpiXcan	0.996334	gtex_sklm	0.999981
1177	ENSG00000144043	TEX261	-1.25995	-0.0364056	0.207686	0.167294	0.211092	3.43551e-23	4.23733e-22	69	83	83	C1	Muscle. skeletal (GTEx)	EpiXcan	0.996334	gtex_sklm	0.999981
1178	ENSG00000187824	TMEM220	-1.25971	-0.0569782	0.207773	0.0832659	0.16337	9.4516e-18	8.51423e-17	25	38	38	C1	Muscle. skeletal (GTEx)	EpiXcan	0.996334	gtex_sklm	0.999981
1179	ENSG00000149300	C11orf52	1.25967	0.0657966	0.207788	0.0625264	0.0450993	1.63502e-05	5.37957e-05	44	49	49	C1	Muscle. skeletal (GTEx)	EpiXcan	0.996334	gtex_sklm	0.999981
1180	ENSG00000154330	PGM5	1.25955	0.0586849	0.207831	0.0557236	0.0435608	2.07479e-05	6.74769e-05	33	36	36	C1	Muscle. skeletal (GTEx)	EpiXcan	0.996334	gtex_sklm	0.999981
1181	ENSG00000051523	CYBA	-1.25951	-0.0991393	0.207845	0.0224908	0.0763312	1.29707e-08	5.89841e-08	10	12	12	C1	Muscle. skeletal (GTEx)	EpiXcan	0.996334	gtex_sklm	0.999981
1182	ENSG00000146830	GIGYF1	1.25939	0.0880901	0.20789	0.0259827	0.0891255	6.39151e-10	3.30474e-09	7	10	10	C1	Muscle. skeletal (GTEx)	EpiXcan	0.996334	gtex_sklm	0.999981
1183	ENSG00000180346	TIGD2	-1.25895	-0.119272	0.20805	0.0131091	0.0300033	0.000411768	0.00114878	9	9	9	C1	Muscle. skeletal (GTEx)	EpiXcan	0.996334	gtex_sklm	0.999981
1184	ENSG00000188385	JAKMIP3	-1.25845	-0.0426027	0.20823	0.112634	0.193632	1.4132e-21	1.59695e-20	51	58	58	C1	Muscle. skeletal (GTEx)	EpiXcan	0.996334	gtex_sklm	0.999981
1185	ENSG00000165868	HSPA12A	1.25797	0.0377568	0.208403	0.118483	0.227752	1.20765e-25	1.69413e-24	23	26	26	C1	Muscle. skeletal (GTEx)	EpiXcan	0.996334	gtex_sklm	0.999981
1186	ENSG00000147894	C9orf72	1.25604	0.0697888	0.209103	0.0413615	0.126262	1.07031e-13	7.45083e-13	7	9	9	C1	Muscle. skeletal (GTEx)	EpiXcan	0.996334	gtex_sklm	0.999981
1187	ENSG00000105402	NAPA	1.25565	0.146821	0.209242	0.00926518	0.0136867	0.0185133	0.0424839	9	11	11	C1	Muscle. skeletal (GTEx)	EpiXcan	0.996334	gtex_sklm	0.999981
1188	ENSG00000186501	TMEM222	1.25407	0.0526132	0.209818	0.125656	0.18039	6.16935e-21	6.73055e-20	15	15	15	C1	Muscle. skeletal (GTEx)	EpiXcan	0.996334	gtex_sklm	0.999981
1189	ENSG00000251369	ZNF550	-1.25402	-0.0790326	0.209835	0.0291578	0.0714324	3.63864e-08	1.58313e-07	20	25	25	C1	Muscle. skeletal (GTEx)	EpiXcan	0.996334	gtex_sklm	0.999981
1190	ENSG00000060656	PTPRU	-1.25395	-0.13025	0.209859	0.0137638	0.0633295	2.69954e-07	1.0792e-06	6	8	8	C1	Muscle. skeletal (GTEx)	EpiXcan	0.996334	gtex_sklm	0.999981
1191	ENSG00000272145	NFYC-AS1	-1.25381	-0.14624	0.209912	0.00879573	0.0265241	0.000930995	0.0025009	10	13	13	C1	Muscle. skeletal (GTEx)	EpiXcan	0.996334	gtex_sklm	0.999981
1192	ENSG00000138050	THUMPD2	1.2533	0.0488312	0.210095	0.102533	0.138461	5.53392e-15	4.21817e-14	16	19	19	C1	Muscle. skeletal (GTEx)	EpiXcan	0.996334	gtex_sklm	0.999981
1193	ENSG00000125107	CNOT1	-1.25319	-0.112709	0.210136	0.015103	0.0358864	0.00010029	0.000300827	21	27	27	C1	Muscle. skeletal (GTEx)	EpiXcan	0.996334	gtex_sklm	0.999981
1194	ENSG00000188566	NDOR1	1.25318	0.0869129	0.210142	0.0206082	0.0546318	1.56805e-06	5.77029e-06	13	15	15	C1	Muscle. skeletal (GTEx)	EpiXcan	0.996334	gtex_sklm	0.999981
1195	ENSG00000144357	UBR3	-1.25292	-0.0907909	0.210233	0.0238736	0.0143354	0.0153274	0.0355965	19	19	19	C1	Muscle. skeletal (GTEx)	EpiXcan	0.996334	gtex_sklm	0.999981
1196	ENSG00000171160	MORN4	-1.25248	-0.0651383	0.210396	0.0564439	0.101942	2.48661e-11	1.44192e-10	55	65	65	C1	Muscle. skeletal (GTEx)	EpiXcan	0.996334	gtex_sklm	0.999981
1197	ENSG00000111215	PRR4	-1.25146	-0.0263372	0.210767	0.298098	0.41885	9.93232e-55	4.28385e-53	27	29	29	C1	Muscle. skeletal (GTEx)	EpiXcan	0.996334	gtex_sklm	0.999981
1198	ENSG00000189144	ZNF573	1.2514	0.0823672	0.21079	0.035604	0.0631437	2.91377e-07	1.16148e-06	36	45	45	C1	Muscle. skeletal (GTEx)	EpiXcan	0.996334	gtex_sklm	0.999981
1199	ENSG00000088205	DDX18	-1.25016	-0.0655881	0.21124	0.0500515	0.121113	3.51112e-13	2.35504e-12	23	26	26	C1	Muscle. skeletal (GTEx)	EpiXcan	0.996334	gtex_sklm	0.999981
1200	ENSG00000135480	KRT7	1.2499	0.047436	0.211337	0.0998566	0.175175	3.19646e-19	3.14394e-18	24	31	31	C1	Muscle. skeletal (GTEx)	EpiXcan	0.996334	gtex_sklm	0.999981
1201	ENSG00000132793	LPIN3	-1.24981	-0.11869	0.21137	0.0184751	0.0405749	4.00615e-05	0.000125876	13	15	15	C1	Muscle. skeletal (GTEx)	EpiXcan	0.996334	gtex_sklm	0.999981
1202	ENSG00000189241	TSPYL1	-1.24917	-0.102026	0.211605	0.0186503	0.104532	1.53864e-11	9.10465e-11	20	29	29	C1	Muscle. skeletal (GTEx)	EpiXcan	0.996334	gtex_sklm	0.999981
1203	ENSG00000186111	PIP5K1C	1.24913	0.045837	0.211617	0.0954612	0.190702	5.54425e-21	6.05811e-20	6	7	7	C1	Muscle. skeletal (GTEx)	EpiXcan	0.996334	gtex_sklm	0.999981
1204	ENSG00000133641	C12orf29	-1.24903	-0.0322052	0.211654	0.184627	0.197018	5.87093e-22	6.77205e-21	85	108	106	C1	Muscle. skeletal (GTEx)	EpiXcan	0.996334	gtex_sklm	0.999981
1205	ENSG00000102699	PARP4	-1.24887	-0.0333284	0.211711	0.133138	0.17298	4.59796e-19	4.47174e-18	30	31	31	C1	Muscle. skeletal (GTEx)	EpiXcan	0.996334	gtex_sklm	0.999981
1206	ENSG00000272091	RP4-758J24.5	-1.24845	-0.0480401	0.211867	0.0886873	0.170383	2.87151e-19	2.8384e-18	16	18	18	C1	Muscle. skeletal (GTEx)	EpiXcan	0.996334	gtex_sklm	0.999981
1207	ENSG00000101193	GID8	1.24833	0.0924692	0.211912	0.0210527	0.0408423	3.21504e-05	0.000101942	15	17	17	C1	Muscle. skeletal (GTEx)	EpiXcan	0.996334	gtex_sklm	0.999981
1208	ENSG00000136002	ARHGEF4	1.2478	0.13664	0.212105	0.0130248	0.0347856	0.000140692	0.000415857	11	12	12	C1	Muscle. skeletal (GTEx)	EpiXcan	0.996334	gtex_sklm	0.999981
1209	ENSG00000117054	ACADM	-1.24778	-0.042811	0.212113	0.103974	0.2637	4.36733e-30	7.61023e-29	21	27	27	C1	Muscle. skeletal (GTEx)	EpiXcan	0.996334	gtex_sklm	0.999981
1210	ENSG00000092439	TRPM7	-1.24771	-0.12441	0.212138	0.0169423	0.0830987	3.20139e-09	1.54432e-08	7	9	9	C1	Muscle. skeletal (GTEx)	EpiXcan	0.996334	gtex_sklm	0.999981
1211	ENSG00000160953	MUM1	1.24759	0.170433	0.21218	0.00730384	0.0113624	0.031983	0.0710461	9	11	11	C1	Muscle. skeletal (GTEx)	EpiXcan	0.996334	gtex_sklm	0.999981
1212	ENSG00000172890	NADSYN1	1.24745	0.0318272	0.212232	0.19398	0.306668	7.7067e-36	1.69621e-34	31	36	36	C1	Muscle. skeletal (GTEx)	EpiXcan	0.996334	gtex_sklm	0.999981
1213	ENSG00000170425	ADORA2B	1.2473	0.0274703	0.212289	0.394108	0.519125	1.12145e-73	9.61398e-72	25	30	30	C1	Muscle. skeletal (GTEx)	EpiXcan	0.996334	gtex_sklm	0.999981
1214	ENSG00000101546	RBFA	1.24716	0.0422086	0.212339	0.121919	0.250923	2.55345e-28	4.10444e-27	14	16	16	C1	Muscle. skeletal (GTEx)	EpiXcan	0.996334	gtex_sklm	0.999981
1215	ENSG00000083828	ZNF586	-1.24663	-0.0471212	0.212534	0.11956	0.158996	2.78224e-17	2.44865e-16	24	28	28	C1	Muscle. skeletal (GTEx)	EpiXcan	0.996334	gtex_sklm	0.999981
1216	ENSG00000153487	ING1	1.24609	0.158977	0.212732	0.00735798	0.0253304	0.00119421	0.00316209	11	15	15	C1	Muscle. skeletal (GTEx)	EpiXcan	0.996334	gtex_sklm	0.999981
1217	ENSG00000248092	NNT-AS1	-1.24604	-0.0652899	0.212751	0.0460586	0.0611889	4.07603e-07	1.5991e-06	26	29	29	C1	Muscle. skeletal (GTEx)	EpiXcan	0.996334	gtex_sklm	0.999981
1218	ENSG00000101464	PIGU	1.24601	0.123684	0.212761	0.0170856	0.0263593	0.000967693	0.00259597	10	13	13	C1	Muscle. skeletal (GTEx)	EpiXcan	0.996334	gtex_sklm	0.999981
1219	ENSG00000205085	FAM71F2	1.24585	0.090355	0.21282	0.0260017	0.0519976	3.41761e-06	1.21143e-05	38	46	46	C1	Muscle. skeletal (GTEx)	EpiXcan	0.996334	gtex_sklm	0.999981
1220	ENSG00000196391	ZNF774	-1.24556	-0.0931625	0.212925	0.0193665	0.0557856	1.45773e-06	5.38428e-06	11	13	13	C1	Muscle. skeletal (GTEx)	EpiXcan	0.996334	gtex_sklm	0.999981
1221	ENSG00000009954	BAZ1B	-1.24505	-0.125145	0.213113	0.0264543	0.0183245	0.00621724	0.0151085	40	49	49	C1	Muscle. skeletal (GTEx)	EpiXcan	0.996334	gtex_sklm	0.999981
1222	ENSG00000137501	SYTL2	1.24473	0.0291922	0.21323	0.213466	0.266168	4.37454e-30	7.61323e-29	36	39	39	C1	Muscle. skeletal (GTEx)	EpiXcan	0.996334	gtex_sklm	0.999981
1223	ENSG00000160199	PKNOX1	1.24464	0.124066	0.213264	0.023669	0.024101	0.00174308	0.00452652	32	43	43	C1	Muscle. skeletal (GTEx)	EpiXcan	0.996334	gtex_sklm	0.999981
1224	ENSG00000183833	MAATS1	-1.24385	-0.107877	0.213554	0.0158235	0.0883735	5.65862e-10	2.94333e-09	15	19	19	C1	Muscle. skeletal (GTEx)	EpiXcan	0.996334	gtex_sklm	0.999981
1225	ENSG00000166266	CUL5	-1.24375	-0.0824425	0.21359	0.031335	0.0320302	0.000259481	0.000740886	23	27	27	C1	Muscle. skeletal (GTEx)	EpiXcan	0.996334	gtex_sklm	0.999981
1226	ENSG00000108055	SMC3	-1.2435	-0.126532	0.213682	0.0340116	0.0130365	0.0221571	0.0503217	44	51	51	C1	Muscle. skeletal (GTEx)	EpiXcan	0.996334	gtex_sklm	0.999981
1227	ENSG00000181274	FRAT2	1.24342	0.073513	0.213715	0.0347056	0.091036	4.24416e-10	2.22426e-09	16	19	19	C1	Muscle. skeletal (GTEx)	EpiXcan	0.996334	gtex_sklm	0.999981
1228	ENSG00000167554	ZNF610	-1.24329	-0.644692	0.213762	0.000489551	0.0585255	8.1785e-07	3.11271e-06	4	8	8	C1	Muscle. skeletal (GTEx)	EpiXcan	0.996334	gtex_sklm	0.999981
1229	ENSG00000158717	RNF166	1.24327	0.0823706	0.213767	0.0289165	0.265047	6.78175e-31	1.21216e-29	27	41	41	C1	Muscle. skeletal (GTEx)	EpiXcan	0.996334	gtex_sklm	0.999981
1230	ENSG00000145736	GTF2H2	1.24315	0.054522	0.213812	0.0978441	0.202222	6.3289e-23	7.7034e-22	14	17	17	C1	Muscle. skeletal (GTEx)	EpiXcan	0.996334	gtex_sklm	0.999981
1231	ENSG00000160124	CCDC58	-1.24189	-0.0728878	0.214277	0.0424672	0.105531	1.33792e-11	7.9474e-11	23	24	24	C1	Muscle. skeletal (GTEx)	EpiXcan	0.996334	gtex_sklm	0.999981
1232	ENSG00000134905	CARS2	1.24156	0.0524322	0.214397	0.0464286	0.0785029	8.7069e-09	4.02133e-08	23	26	26	C1	Muscle. skeletal (GTEx)	EpiXcan	0.996334	gtex_sklm	0.999981
1233	ENSG00000174720	LARP7	1.24126	0.141647	0.214511	0.0106258	0.0656355	1.20623e-07	5.00959e-07	12	17	17	C1	Muscle. skeletal (GTEx)	EpiXcan	0.996334	gtex_sklm	0.999981
1234	ENSG00000205090	TMEM240	1.24086	0.146669	0.214657	0.00985931	0.0216942	0.00285235	0.00723664	9	11	11	C1	Muscle. skeletal (GTEx)	EpiXcan	0.996334	gtex_sklm	0.999981
1235	ENSG00000197841	ZNF181	-1.24056	-0.0532082	0.214769	0.0716915	0.105902	5.82741e-12	3.56368e-11	18	21	21	C1	Muscle. skeletal (GTEx)	EpiXcan	0.996334	gtex_sklm	0.999981
1236	ENSG00000163840	DTX3L	1.24051	0.121093	0.214786	0.0119567	0.0197231	0.00423198	0.0104878	6	7	7	C1	Muscle. skeletal (GTEx)	EpiXcan	0.996334	gtex_sklm	0.999981
1237	ENSG00000167447	SMG8	-1.23981	-0.0653664	0.215047	0.0550849	0.0707138	3.09126e-08	1.35516e-07	24	26	26	C1	Muscle. skeletal (GTEx)	EpiXcan	0.996334	gtex_sklm	0.999981
1238	ENSG00000269973	AC010969.2	1.23966	0.0465922	0.215102	0.122146	0.287257	3.40303e-33	6.80018e-32	44	55	55	C1	Muscle. skeletal (GTEx)	EpiXcan	0.996334	gtex_sklm	0.999981
1239	ENSG00000109814	UGDH	1.23709	0.175347	0.216054	0.00650395	0.0886231	6.44367e-10	3.32923e-09	3	5	5	C1	Muscle. skeletal (GTEx)	EpiXcan	0.996334	gtex_sklm	0.999981
1240	ENSG00000185917	SETD4	1.23672	0.144377	0.216191	0.00834334	0.0288274	0.000586936	0.00161349	12	14	14	C1	Muscle. skeletal (GTEx)	EpiXcan	0.996334	gtex_sklm	0.999981
1241	ENSG00000168936	TMEM129	-1.23659	-0.0587986	0.216239	0.0501095	0.139239	3.11424e-15	2.423e-14	12	15	15	C1	Muscle. skeletal (GTEx)	EpiXcan	0.996334	gtex_sklm	0.999981
1242	ENSG00000033867	SLC4A7	-1.23643	-0.0852829	0.216299	0.0257742	0.075859	1.4986e-08	6.76173e-08	4	5	5	C1	Muscle. skeletal (GTEx)	EpiXcan	0.996334	gtex_sklm	0.999981
1243	ENSG00000269837	IPO5P1	1.23596	0.0794073	0.216475	0.042241	0.0376472	8.19827e-05	0.000248326	22	23	23	C1	Muscle. skeletal (GTEx)	EpiXcan	0.996334	gtex_sklm	0.999981
1244	ENSG00000160803	UBQLN4	-1.23595	-0.163686	0.216479	0.00839007	0.0144904	0.0154273	0.0357927	12	13	13	C1	Muscle. skeletal (GTEx)	EpiXcan	0.996334	gtex_sklm	0.999981
1245	ENSG00000137822	TUBGCP4	1.2354	0.0599123	0.216682	0.0353055	0.0528521	2.6962e-06	9.65571e-06	22	27	27	C1	Muscle. skeletal (GTEx)	EpiXcan	0.996334	gtex_sklm	0.999981
1246	ENSG00000196655	TRAPPC4	1.23527	0.0308326	0.216731	0.189426	0.330853	5.73436e-40	1.48027e-38	10	11	11	C1	Muscle. skeletal (GTEx)	EpiXcan	0.996334	gtex_sklm	0.999981
1247	ENSG00000185585	OLFML2A	1.23482	0.131495	0.216898	0.010773	0.0223038	0.00239397	0.00613308	9	12	12	C1	Muscle. skeletal (GTEx)	EpiXcan	0.996334	gtex_sklm	0.999981
1248	ENSG00000224389	C4B	1.23459	0.201046	0.216985	0.00473983	0.0360137	0.000105012	0.000314245	18	27	27	C1	Muscle. skeletal (GTEx)	EpiXcan	0.996334	gtex_sklm	0.999981
1249	ENSG00000258515	AL355075.2	1.23434	0.0673269	0.217075	0.0425295	0.154054	6.70674e-17	5.81055e-16	22	29	29	C1	Muscle. skeletal (GTEx)	EpiXcan	0.996334	gtex_sklm	0.999981
1250	ENSG00000205593	DENND6B	1.23428	0.151147	0.217098	0.00855202	0.0474225	8.90588e-06	3.02334e-05	2	3	3	C1	Muscle. skeletal (GTEx)	EpiXcan	0.996334	gtex_sklm	0.999981
1251	ENSG00000032742	IFT88	1.23421	0.0374344	0.217123	0.150683	0.287932	1.21308e-33	2.46305e-32	37	43	43	C1	Muscle. skeletal (GTEx)	EpiXcan	0.996334	gtex_sklm	0.999981
1252	ENSG00000133574	GIMAP4	-1.23389	-0.107267	0.217242	0.0191034	0.047646	9.29749e-06	3.15089e-05	9	11	11	C1	Muscle. skeletal (GTEx)	EpiXcan	0.996334	gtex_sklm	0.999981
1253	ENSG00000228274	AL021707.2	1.23367	0.0662596	0.217325	0.0578557	0.102025	2.95853e-11	1.70349e-10	11	12	12	C1	Muscle. skeletal (GTEx)	EpiXcan	0.996334	gtex_sklm	0.999981
1254	ENSG00000143631	FLG	-1.2335	-0.0923026	0.217389	0.0224038	0.0217347	0.00265904	0.00677344	26	32	32	C1	Muscle. skeletal (GTEx)	EpiXcan	0.996334	gtex_sklm	0.999981
1255	ENSG00000055208	TAB2	-1.23322	-0.0969631	0.217494	0.0209157	0.068946	7.24902e-08	3.07028e-07	14	16	16	C1	Muscle. skeletal (GTEx)	EpiXcan	0.996334	gtex_sklm	0.999981
1256	ENSG00000030110	BAK1	-1.23314	-0.0208634	0.217522	0.475138	0.618432	4.03122e-100	9.02994e-98	4	7	7	C1	Muscle. skeletal (GTEx)	EpiXcan	0.996334	gtex_sklm	0.999981
1257	ENSG00000143774	GUK1	1.23267	0.188888	0.2177	0.00725367	0.0207586	0.00369834	0.00924287	31	41	41	C1	Muscle. skeletal (GTEx)	EpiXcan	0.996334	gtex_sklm	0.999981
1258	ENSG00000273344	PAXIP1-AS1	-1.23256	-0.0558655	0.217739	0.0704358	0.174241	2.5837e-19	2.5612e-18	28	35	35	C1	Muscle. skeletal (GTEx)	EpiXcan	0.996334	gtex_sklm	0.999981
1259	ENSG00000172992	DCAKD	-1.23256	-0.0321626	0.217742	0.175062	0.286358	7.77625e-33	1.53187e-31	17	21	21	C1	Muscle. skeletal (GTEx)	EpiXcan	0.996334	gtex_sklm	0.999981
1260	ENSG00000173114	LRRN3	1.23194	0.139271	0.217971	0.0144907	0.0458291	1.21774e-05	4.07421e-05	8	9	9	C1	Muscle. skeletal (GTEx)	EpiXcan	0.996334	gtex_sklm	0.999981
1261	ENSG00000134049	IER3IP1	1.23104	0.0899397	0.218307	0.0191611	0.0132224	0.018842	0.0432097	41	54	54	C1	Muscle. skeletal (GTEx)	EpiXcan	0.996334	gtex_sklm	0.999981
1262	ENSG00000197321	SVIL	-1.2305	-0.0580936	0.218512	0.0544592	0.0756597	1.59516e-08	7.1741e-08	48	56	56	C1	Muscle. skeletal (GTEx)	EpiXcan	0.996334	gtex_sklm	0.999981
1263	ENSG00000113161	HMGCR	1.23044	0.104317	0.218533	0.0169167	0.0267424	0.000982734	0.00263276	16	18	18	C1	Muscle. skeletal (GTEx)	EpiXcan	0.996334	gtex_sklm	0.999981
1264	ENSG00000105821	DNAJC2	1.2304	0.849686	0.218546	0.000276434	0.0485501	5.3306e-06	1.85635e-05	2	5	5	C1	Muscle. skeletal (GTEx)	EpiXcan	0.996334	gtex_sklm	0.999981
1265	ENSG00000083454	P2RX5	1.22993	0.0641479	0.218724	0.0709841	0.039066	4.45531e-05	0.000139108	69	79	79	C1	Muscle. skeletal (GTEx)	EpiXcan	0.996334	gtex_sklm	0.999981
1266	ENSG00000152779	SLC16A12	1.22861	0.176525	0.219218	0.00618484	0.036191	0.000113598	0.000338623	10	12	12	C1	Muscle. skeletal (GTEx)	EpiXcan	0.996334	gtex_sklm	0.999981
1267	ENSG00000109180	OCIAD1	1.22857	0.0637792	0.219233	0.0644077	0.130778	3.20075e-14	2.32247e-13	44	49	49	C1	Muscle. skeletal (GTEx)	EpiXcan	0.996334	gtex_sklm	0.999981
1268	ENSG00000197780	TAF13	1.22809	0.122567	0.219412	0.0156022	0.0117227	0.0298074	0.0665433	16	17	17	C1	Muscle. skeletal (GTEx)	EpiXcan	0.996334	gtex_sklm	0.999981
1269	ENSG00000213809	KLRK1	-1.22792	-0.102977	0.219479	0.0200044	0.0314622	0.000315139	0.000889021	20	31	31	C1	Muscle. skeletal (GTEx)	EpiXcan	0.996334	gtex_sklm	0.999981
1270	ENSG00000138658	ZGRF1	-1.22706	-0.053007	0.219799	0.0506954	0.178555	1.06532e-19	1.08231e-18	22	25	25	C1	Muscle. skeletal (GTEx)	EpiXcan	0.996334	gtex_sklm	0.999981
1271	ENSG00000250479	CHCHD10	-1.22677	-0.0821424	0.219911	0.036911	0.0680763	6.72388e-08	2.85657e-07	53	62	62	C1	Muscle. skeletal (GTEx)	EpiXcan	0.996334	gtex_sklm	0.999981
1272	ENSG00000104763	ASAH1	1.22658	0.0743623	0.219981	0.0338177	0.0959147	1.18778e-10	6.54858e-10	21	32	32	C1	Muscle. skeletal (GTEx)	EpiXcan	0.996334	gtex_sklm	0.999981
1273	ENSG00000101247	NDUFAF5	1.22622	0.0466286	0.220114	0.0888797	0.146446	3.85206e-16	3.18058e-15	16	18	18	C1	Muscle. skeletal (GTEx)	EpiXcan	0.996334	gtex_sklm	0.999981
1274	ENSG00000141934	PLPP2	1.22507	0.072292	0.220547	0.0601281	0.118831	5.98687e-13	3.94242e-12	21	24	24	C1	Muscle. skeletal (GTEx)	EpiXcan	0.996334	gtex_sklm	0.999981
1275	ENSG00000135926	TMBIM1	1.22478	0.0362338	0.22066	0.171757	0.0755202	9.45065e-09	4.34605e-08	95	109	109	C1	Muscle. skeletal (GTEx)	EpiXcan	0.996334	gtex_sklm	0.999981
1276	ENSG00000118620	ZNF430	1.22465	0.0754921	0.220705	0.0557468	0.0336833	0.000203197	0.000587793	43	55	55	C1	Muscle. skeletal (GTEx)	EpiXcan	0.996334	gtex_sklm	0.999981
1277	ENSG00000243811	APOBEC3D	1.22403	0.133821	0.220942	0.0132632	0.0456264	1.40552e-05	4.65423e-05	6	8	8	C1	Muscle. skeletal (GTEx)	EpiXcan	0.996334	gtex_sklm	0.999981
1278	ENSG00000110237	ARHGEF17	-1.22264	-0.21614	0.221466	0.00641863	0.011098	0.0338502	0.0748586	7	10	10	C1	Muscle. skeletal (GTEx)	EpiXcan	0.996334	gtex_sklm	0.999981
1279	ENSG00000116396	KCNC4	-1.22222	-0.063966	0.221626	0.0532106	0.0278853	0.000582936	0.00160313	74	82	82	C1	Muscle. skeletal (GTEx)	EpiXcan	0.996334	gtex_sklm	0.999981
1280	ENSG00000188529	SRSF10	-1.22219	-0.107889	0.221636	0.00614107	0.0323112	0.000244504	0.000699416	9	11	11	C1	Muscle. skeletal (GTEx)	EpiXcan	0.996334	gtex_sklm	0.999981
1281	ENSG00000152556	PFKM	1.22188	0.0713178	0.221753	0.0387907	0.0517639	3.42674e-06	1.21435e-05	23	25	25	C1	Muscle. skeletal (GTEx)	EpiXcan	0.996334	gtex_sklm	0.999981
1282	ENSG00000224086	AC245452.1	-1.22086	-0.0308963	0.222139	0.260894	0.476291	4.93925e-65	3.25101e-63	41	56	56	C1	Muscle. skeletal (GTEx)	EpiXcan	0.996334	gtex_sklm	0.999981
1283	ENSG00000108950	FAM20A	-1.2204	-0.114075	0.222312	0.0154203	0.0343107	0.000151246	0.000444834	13	13	13	C1	Muscle. skeletal (GTEx)	EpiXcan	0.996334	gtex_sklm	0.999981
1284	ENSG00000067365	METTL22	1.22022	0.0340181	0.222382	0.227107	0.313569	7.87868e-37	1.81458e-35	80	116	116	C1	Muscle. skeletal (GTEx)	EpiXcan	0.996334	gtex_sklm	0.999981
1285	ENSG00000092964	DPYSL2	1.21998	0.115774	0.222472	0.0134698	0.0402903	4.63741e-05	0.000144499	21	27	27	C1	Muscle. skeletal (GTEx)	EpiXcan	0.996334	gtex_sklm	0.999981
1286	ENSG00000272734	ADIRF-AS1	-1.21963	-0.0675671	0.222604	0.0471426	0.0765623	1.26324e-08	5.75019e-08	29	31	31	C1	Muscle. skeletal (GTEx)	EpiXcan	0.996334	gtex_sklm	0.999981
1287	ENSG00000153767	GTF2E1	1.2195	0.0824959	0.222654	0.0247265	0.0594044	6.39102e-07	2.45732e-06	29	37	37	C1	Muscle. skeletal (GTEx)	EpiXcan	0.996334	gtex_sklm	0.999981
1288	ENSG00000069956	MAPK6	1.21936	0.343367	0.222706	0.00271614	0.0123744	0.0254015	0.0572333	6	7	7	C1	Muscle. skeletal (GTEx)	EpiXcan	0.996334	gtex_sklm	0.999981
1289	ENSG00000128596	CCDC136	1.21917	0.0693787	0.222778	0.0476531	0.0679523	9.32039e-08	3.9059e-07	47	58	58	C1	Muscle. skeletal (GTEx)	EpiXcan	0.996334	gtex_sklm	0.999981
1290	ENSG00000173705	SUSD5	-1.21842	-0.0421826	0.223063	0.12778	0.0392066	3.99369e-05	0.000125513	114	135	135	C1	Muscle. skeletal (GTEx)	EpiXcan	0.996334	gtex_sklm	0.999981
1291	ENSG00000138131	LOXL4	1.21832	0.0829799	0.223103	0.0317338	0.0772267	1.02357e-08	4.69931e-08	25	33	33	C1	Muscle. skeletal (GTEx)	EpiXcan	0.996334	gtex_sklm	0.999981
1292	ENSG00000225880	LINC00115	1.21806	0.746704	0.2232	0.000558854	0.146745	6.2217e-16	5.06489e-15	1	7	7	C1	Muscle. skeletal (GTEx)	EpiXcan	0.996334	gtex_sklm	0.999981
1293	ENSG00000118971	CCND2	1.21806	0.102473	0.223202	0.0279965	0.0667588	1.22682e-07	5.08902e-07	12	17	17	C1	Muscle. skeletal (GTEx)	EpiXcan	0.996334	gtex_sklm	0.999981
1294	ENSG00000152348	ATG10	1.21772	0.022344	0.223331	0.442051	0.483014	4.64755e-67	3.25986e-65	67	77	77	C1	Muscle. skeletal (GTEx)	EpiXcan	0.996334	gtex_sklm	0.999981
1295	ENSG00000100523	DDHD1	1.21765	0.0918471	0.223355	0.0369744	0.103142	2.3308e-11	1.35553e-10	30	39	39	C1	Muscle. skeletal (GTEx)	EpiXcan	0.996334	gtex_sklm	0.999981
1296	ENSG00000123106	CCDC91	1.21736	0.0458146	0.223467	0.116545	0.103386	1.85139e-11	1.0849e-10	68	76	76	C1	Muscle. skeletal (GTEx)	EpiXcan	0.996334	gtex_sklm	0.999981
1297	ENSG00000128594	LRRC4	1.217	0.141033	0.223603	0.00951844	0.0175895	0.00680761	0.0164768	10	14	14	C1	Muscle. skeletal (GTEx)	EpiXcan	0.996334	gtex_sklm	0.999981
1298	ENSG00000260349	AC087190.2	1.21618	0.409816	0.223918	0.00134924	0.011285	0.031187	0.0693888	8	12	12	C1	Muscle. skeletal (GTEx)	EpiXcan	0.996334	gtex_sklm	0.999981
1299	ENSG00000136869	TLR4	-1.21587	-0.135646	0.224033	0.00988846	0.0144921	0.0150656	0.0350236	5	5	5	C1	Muscle. skeletal (GTEx)	EpiXcan	0.996334	gtex_sklm	0.999981
1300	ENSG00000132825	PPP1R3D	1.21551	0.347254	0.224173	0.00181854	0.0864312	1.12809e-09	5.69497e-09	7	8	8	C1	Muscle. skeletal (GTEx)	EpiXcan	0.996334	gtex_sklm	0.999981
1301	ENSG00000131791	PRKAB2	-1.21508	-0.0980606	0.224337	0.0195232	0.0800367	5.37449e-09	2.53449e-08	5	7	7	C1	Muscle. skeletal (GTEx)	EpiXcan	0.996334	gtex_sklm	0.999981
1302	ENSG00000113318	MSH3	1.21487	0.0351943	0.224415	0.127308	0.170329	7.6139e-19	7.333e-18	38	46	46	C1	Muscle. skeletal (GTEx)	EpiXcan	0.996334	gtex_sklm	0.999981
1303	ENSG00000177990	DPY19L2	1.21431	0.0813632	0.224628	0.029208	0.054292	1.97433e-06	7.17412e-06	13	16	16	C1	Muscle. skeletal (GTEx)	EpiXcan	0.996334	gtex_sklm	0.999981
1304	ENSG00000205269	TMEM170B	-1.21389	-0.0617114	0.22479	0.0472599	0.102794	2.16179e-11	1.25829e-10	20	26	26	C1	Muscle. skeletal (GTEx)	EpiXcan	0.996334	gtex_sklm	0.999981
1305	ENSG00000108819	PPP1R9B	-1.21383	-0.164002	0.224815	0.00687198	0.0308968	0.000375652	0.00105204	7	7	7	C1	Muscle. skeletal (GTEx)	EpiXcan	0.996334	gtex_sklm	0.999981
1306	ENSG00000136235	GPNMB	1.21344	0.0578116	0.22496	0.0529654	0.0992931	5.58176e-11	3.15376e-10	18	20	20	C1	Muscle. skeletal (GTEx)	EpiXcan	0.996334	gtex_sklm	0.999981
1307	ENSG00000255455	AP003486.1	-1.2134	-0.0567251	0.224975	0.0577427	0.105798	1.06942e-11	6.4018e-11	16	18	18	C1	Muscle. skeletal (GTEx)	EpiXcan	0.996334	gtex_sklm	0.999981
1308	ENSG00000140044	JDP2	-1.2133	-0.155903	0.225015	0.00678031	0.0146284	0.0153243	0.0355953	8	11	11	C1	Muscle. skeletal (GTEx)	EpiXcan	0.996334	gtex_sklm	0.999981
1309	ENSG00000074370	ATP2A3	-1.21301	-0.189067	0.225126	0.00694736	0.0383514	7.44126e-05	0.000226632	7	10	10	C1	Muscle. skeletal (GTEx)	EpiXcan	0.996334	gtex_sklm	0.999981
1310	ENSG00000206344	HCG27	1.2125	0.0517956	0.22532	0.0653637	0.196063	1.04795e-21	1.19002e-20	26	39	39	C1	Muscle. skeletal (GTEx)	EpiXcan	0.996334	gtex_sklm	0.999981
1311	ENSG00000071462	BUD23	-1.20977	-0.222888	0.226366	0.00336273	0.0503219	5.0023e-06	1.7464e-05	6	8	8	C1	Muscle. skeletal (GTEx)	EpiXcan	0.996334	gtex_sklm	0.999981
1312	ENSG00000053254	FOXN3	1.20869	0.124653	0.226783	0.0167511	0.0232344	0.00213749	0.00550445	20	26	26	C1	Muscle. skeletal (GTEx)	EpiXcan	0.996334	gtex_sklm	0.999981
1313	ENSG00000099385	BCL7C	1.20843	0.106772	0.226882	0.0229113	0.0542084	1.72262e-06	6.30902e-06	9	10	10	C1	Muscle. skeletal (GTEx)	EpiXcan	0.996334	gtex_sklm	0.999981
1314	ENSG00000060237	WNK1	1.2083	0.394933	0.226932	0.00119109	0.0247897	0.00149006	0.00390788	2	5	5	C1	Muscle. skeletal (GTEx)	EpiXcan	0.996334	gtex_sklm	0.999981
1315	ENSG00000244754	N4BP2L2	-1.20808	-0.0864757	0.227016	0.0408631	0.0108047	0.0366452	0.0805011	45	51	51	C1	Muscle. skeletal (GTEx)	EpiXcan	0.996334	gtex_sklm	0.999981
1316	ENSG00000144554	FANCD2	-1.20804	-0.118131	0.227031	0.0179052	0.0186469	0.00591471	0.0144214	22	25	25	C1	Muscle. skeletal (GTEx)	EpiXcan	0.996334	gtex_sklm	0.999981
1317	ENSG00000093183	SEC22C	-1.20796	-0.0270579	0.227061	0.215914	0.436058	1.94721e-57	9.48872e-56	23	30	30	C1	Muscle. skeletal (GTEx)	EpiXcan	0.996334	gtex_sklm	0.999981
1318	ENSG00000183666	GUSBP1	-1.20719	-0.0332302	0.227357	0.296919	0.419126	7.83654e-54	3.21994e-52	51	62	62	C1	Muscle. skeletal (GTEx)	EpiXcan	0.996334	gtex_sklm	0.999981
1319	ENSG00000102743	SLC25A15	-1.20714	-0.103445	0.22738	0.0196419	0.070357	3.93793e-08	1.70746e-07	8	10	10	C1	Muscle. skeletal (GTEx)	EpiXcan	0.996334	gtex_sklm	0.999981
1320	ENSG00000272994	AC012360.3	-1.20685	-0.0805681	0.22749	0.0250384	0.0329624	0.000242613	0.000694579	36	44	44	C1	Muscle. skeletal (GTEx)	EpiXcan	0.996334	gtex_sklm	0.999981
1321	ENSG00000129925	TMEM8A	1.20635	0.0613181	0.227682	0.0829301	0.163951	8.72459e-18	7.88335e-17	29	35	35	C1	Muscle. skeletal (GTEx)	EpiXcan	0.996334	gtex_sklm	0.999981
1322	ENSG00000023572	GLRX2	1.20569	0.0984145	0.227936	0.02712	0.0344968	0.00017336	0.000506228	29	36	36	C1	Muscle. skeletal (GTEx)	EpiXcan	0.996334	gtex_sklm	0.999981
1323	ENSG00000104332	SFRP1	1.20513	0.190952	0.228152	0.00397549	0.012008	0.0261379	0.058824	4	6	6	C1	Muscle. skeletal (GTEx)	EpiXcan	0.996334	gtex_sklm	0.999981
1324	ENSG00000133056	PIK3C2B	1.20509	0.413345	0.228169	0.00125584	0.03362	0.000207275	0.000599092	6	11	11	C1	Muscle. skeletal (GTEx)	EpiXcan	0.996334	gtex_sklm	0.999981
1325	ENSG00000152726	FAM21B	1.20496	0.953028	0.228219	0.000288598	0.392065	1.77157e-51	6.6496e-50	3	14	14	C1	Muscle. skeletal (GTEx)	EpiXcan	0.996334	gtex_sklm	0.999981
1326	ENSG00000219481	NBPF1	1.2047	0.0486301	0.22832	0.0962005	0.22572	2.48913e-25	3.45345e-24	61	80	80	C1	Muscle. skeletal (GTEx)	EpiXcan	0.996334	gtex_sklm	0.999981
1327	ENSG00000227855	DPY19L2P3	1.20436	0.101956	0.228452	0.0212143	0.0915386	3.66059e-10	1.93081e-09	18	22	22	C1	Muscle. skeletal (GTEx)	EpiXcan	0.996334	gtex_sklm	0.999981
1328	ENSG00000106723	SPIN1	1.20427	0.037952	0.228485	0.129903	0.159849	1.78337e-17	1.58664e-16	70	81	81	C1	Muscle. skeletal (GTEx)	EpiXcan	0.996334	gtex_sklm	0.999981
1329	ENSG00000128989	ARPP19	-1.20401	-0.0670853	0.228584	0.0403099	0.0712416	4.30654e-08	1.86264e-07	46	54	54	C1	Muscle. skeletal (GTEx)	EpiXcan	0.996334	gtex_sklm	0.999981
1330	ENSG00000141447	OSBPL1A	-1.2035	-0.0738314	0.228782	0.042957	0.0672835	6.9025e-08	2.92976e-07	25	29	29	C1	Muscle. skeletal (GTEx)	EpiXcan	0.996334	gtex_sklm	0.999981
1331	ENSG00000071127	WDR1	1.20342	0.122965	0.228814	0.0112479	0.0352137	0.00014896	0.00043876	4	6	6	C1	Muscle. skeletal (GTEx)	EpiXcan	0.996334	gtex_sklm	0.999981
1332	ENSG00000196151	WDSUB1	-1.2034	-0.0311293	0.228821	0.173535	0.466982	6.09674e-64	3.83129e-62	55	69	69	C1	Muscle. skeletal (GTEx)	EpiXcan	0.996334	gtex_sklm	0.999981
1333	ENSG00000198093	ZNF649	1.20334	0.052065	0.228845	0.065803	0.150175	2.40563e-16	2.00657e-15	10	11	11	C1	Muscle. skeletal (GTEx)	EpiXcan	0.996334	gtex_sklm	0.999981
1334	ENSG00000136859	ANGPTL2	1.20315	0.101206	0.228919	0.0194119	0.0460714	1.01261e-05	3.42001e-05	12	13	13	C1	Muscle. skeletal (GTEx)	EpiXcan	0.996334	gtex_sklm	0.999981
1335	ENSG00000106538	RARRES2	-1.20295	-0.0319419	0.228997	0.170243	0.254968	7.95123e-29	1.30528e-27	11	11	11	C1	Muscle. skeletal (GTEx)	EpiXcan	0.996334	gtex_sklm	0.999981
1336	ENSG00000074201	CLNS1A	1.20279	0.0756125	0.229059	0.0283823	0.0448557	1.34652e-05	4.47059e-05	31	33	33	C1	Muscle. skeletal (GTEx)	EpiXcan	0.996334	gtex_sklm	0.999981
1337	ENSG00000023839	ABCC2	-1.20235	-0.236097	0.22923	0.00645917	0.0174442	0.00792697	0.0190698	16	18	18	C1	Muscle. skeletal (GTEx)	EpiXcan	0.996334	gtex_sklm	0.999981
1338	ENSG00000126005	MMP24-AS1	1.20179	0.483868	0.229446	0.00190747	0.05316	2.40139e-06	8.65346e-06	5	9	9	C1	Muscle. skeletal (GTEx)	EpiXcan	0.996334	gtex_sklm	0.999981
1339	ENSG00000117153	KLHL12	-1.20098	-0.0946861	0.229758	0.0292533	0.0570316	8.85691e-07	3.35254e-06	31	39	39	C1	Muscle. skeletal (GTEx)	EpiXcan	0.996334	gtex_sklm	0.999981
1340	ENSG00000118276	B4GALT6	1.20076	0.0578797	0.229843	0.0376792	0.0894884	5.79723e-10	3.0143e-09	12	15	15	C1	Muscle. skeletal (GTEx)	EpiXcan	0.996334	gtex_sklm	0.999981
1341	ENSG00000106355	LSM5	-1.20067	-0.0599405	0.229879	0.0816419	0.0960617	1.38548e-10	7.58436e-10	46	52	52	C1	Muscle. skeletal (GTEx)	EpiXcan	0.996334	gtex_sklm	0.999981
1342	ENSG00000119888	EPCAM	1.20035	0.0862617	0.230005	0.0215512	0.0643022	1.73759e-07	7.08504e-07	6	7	7	C1	Muscle. skeletal (GTEx)	EpiXcan	0.996334	gtex_sklm	0.999981
1343	ENSG00000114738	MAPKAPK3	-1.20007	-0.0673727	0.230113	0.0481832	0.134993	9.964e-15	7.47192e-14	26	31	31	C1	Muscle. skeletal (GTEx)	EpiXcan	0.996334	gtex_sklm	0.999981
1344	ENSG00000198931	APRT	1.19827	0.24452	0.230813	0.00299005	0.130699	3.02578e-14	2.20126e-13	3	4	4	C1	Muscle. skeletal (GTEx)	EpiXcan	0.996334	gtex_sklm	0.999981
1345	ENSG00000131370	SH3BP5	1.19817	0.0579929	0.230852	0.0570009	0.149353	3.63818e-16	3.00757e-15	11	15	15	C1	Muscle. skeletal (GTEx)	EpiXcan	0.996334	gtex_sklm	0.999981
1346	ENSG00000150471	ADGRL3	-1.19782	-0.199582	0.230988	0.00446164	0.0223814	0.00235646	0.00604368	26	33	33	C1	Muscle. skeletal (GTEx)	EpiXcan	0.996334	gtex_sklm	0.999981
1347	ENSG00000130518	KIAA1683	1.19781	0.058849	0.230991	0.0642582	0.131027	3.65274e-14	2.64077e-13	16	20	20	C1	Muscle. skeletal (GTEx)	EpiXcan	0.996334	gtex_sklm	0.999981
1348	ENSG00000114554	PLXNA1	-1.19778	-0.0576984	0.231003	0.0441611	0.0420877	3.11743e-05	9.90957e-05	49	58	58	C1	Muscle. skeletal (GTEx)	EpiXcan	0.996334	gtex_sklm	0.999981
1349	ENSG00000018625	ATP1A2	1.1977	0.164453	0.231033	0.0127249	0.034528	0.000163746	0.000479364	17	22	22	C1	Muscle. skeletal (GTEx)	EpiXcan	0.996334	gtex_sklm	0.999981
1350	ENSG00000146242	TPBG	1.19688	0.124724	0.231354	0.0115195	0.10049	5.20766e-11	2.95079e-10	2	4	4	C1	Muscle. skeletal (GTEx)	EpiXcan	0.996334	gtex_sklm	0.999981
1351	ENSG00000151327	FAM177A1	-1.19665	-0.0287533	0.231444	0.204287	0.426776	3.4825e-56	1.62298e-54	14	19	19	C1	Muscle. skeletal (GTEx)	EpiXcan	0.996334	gtex_sklm	0.999981
1352	ENSG00000103549	RNF40	-1.19553	-0.0653869	0.231879	0.0386687	0.0447117	1.52857e-05	5.04368e-05	31	40	40	C1	Muscle. skeletal (GTEx)	EpiXcan	0.996334	gtex_sklm	0.999981
1353	ENSG00000162961	DPY30	1.19548	0.303225	0.2319	0.00262674	0.0179919	0.00439671	0.0108708	1	2	2	C1	Muscle. skeletal (GTEx)	EpiXcan	0.996334	gtex_sklm	0.999981
1354	ENSG00000243667	WDR92	1.19491	0.0760601	0.232124	0.0335788	0.0870616	7.41862e-10	3.80612e-09	9	12	12	C1	Muscle. skeletal (GTEx)	EpiXcan	0.996334	gtex_sklm	0.999981
1355	ENSG00000112339	HBS1L	-1.19449	-0.067477	0.232284	0.0377619	0.107074	8.81712e-12	5.31246e-11	18	23	23	C1	Muscle. skeletal (GTEx)	EpiXcan	0.996334	gtex_sklm	0.999981
1356	ENSG00000136986	DERL1	-1.19428	-0.0534376	0.232369	0.0676549	0.0821756	3.52834e-09	1.6938e-08	42	50	50	C1	Muscle. skeletal (GTEx)	EpiXcan	0.996334	gtex_sklm	0.999981
1357	ENSG00000136997	MYC	1.1937	0.101958	0.232597	0.0192569	0.0197191	0.00456899	0.0112787	30	34	34	C1	Muscle. skeletal (GTEx)	EpiXcan	0.996334	gtex_sklm	0.999981
1358	ENSG00000164309	CMYA5	-1.19363	-0.144485	0.232624	0.0126455	0.0121415	0.0251532	0.0567274	31	37	37	C1	Muscle. skeletal (GTEx)	EpiXcan	0.996334	gtex_sklm	0.999981
1359	ENSG00000163319	MRPS18C	1.19325	0.0614324	0.23277	0.0515223	0.154094	7.26142e-17	6.27156e-16	16	17	17	C1	Muscle. skeletal (GTEx)	EpiXcan	0.996334	gtex_sklm	0.999981
1360	ENSG00000222018	C21orf140	-1.19289	-0.155105	0.232911	0.00962818	0.0234774	0.00188749	0.0048842	14	35	35	C1	Muscle. skeletal (GTEx)	EpiXcan	0.996334	gtex_sklm	0.999981
1361	ENSG00000204310	AGPAT1	-1.19251	-0.0764135	0.233061	0.0282831	0.0284202	0.000664758	0.00181557	30	35	35	C1	Muscle. skeletal (GTEx)	EpiXcan	0.996334	gtex_sklm	0.999981
1362	ENSG00000147813	NAPRT	-1.19213	-0.0302826	0.233211	0.208632	0.712454	5.2663e-136	6.09487e-133	37	49	49	C1	Muscle. skeletal (GTEx)	EpiXcan	0.996334	gtex_sklm	0.999981
1363	ENSG00000117407	ARTN	1.19202	0.0657733	0.233254	0.0376088	0.0858569	1.48965e-09	7.44986e-09	19	25	25	C1	Muscle. skeletal (GTEx)	EpiXcan	0.996334	gtex_sklm	0.999981
1364	ENSG00000204574	ABCF1	1.19195	0.0379961	0.23328	0.121742	0.177953	4.44213e-20	4.60734e-19	31	33	33	C1	Muscle. skeletal (GTEx)	EpiXcan	0.996334	gtex_sklm	0.999981
1365	ENSG00000156471	PTDSS1	1.19099	0.164666	0.233659	0.00717657	0.0184462	0.00593564	0.0144621	21	25	25	C1	Muscle. skeletal (GTEx)	EpiXcan	0.996334	gtex_sklm	0.999981
1366	ENSG00000065911	MTHFD2	-1.19092	-0.169038	0.233687	0.00663505	0.0166176	0.0095342	0.0227432	9	10	10	C1	Muscle. skeletal (GTEx)	EpiXcan	0.996334	gtex_sklm	0.999981
1367	ENSG00000198502	HLA-DRB5	-1.19089	-0.0251817	0.233697	0.302662	0.69716	7.44067e-130	6.07859e-127	22	34	34	C1	Muscle. skeletal (GTEx)	EpiXcan	0.996334	gtex_sklm	0.999981
1368	ENSG00000258289	CHURC1	-1.18967	-0.0162611	0.234176	0.543675	0.726232	4.29106e-142	7.44928e-139	31	35	35	C1	Muscle. skeletal (GTEx)	EpiXcan	0.996334	gtex_sklm	0.999981
1369	ENSG00000143971	ETAA1	1.18947	0.0813032	0.234253	0.025314	0.0427402	2.49758e-05	8.04043e-05	15	16	16	C1	Muscle. skeletal (GTEx)	EpiXcan	0.996334	gtex_sklm	0.999981
1370	ENSG00000206503	HLA-A	-1.18756	-0.033613	0.235008	0.156847	0.451077	2.25343e-60	1.22728e-58	47	56	56	C1	Muscle. skeletal (GTEx)	EpiXcan	0.996334	gtex_sklm	0.999981
1371	ENSG00000162618	ADGRL4	-1.18712	-0.0829694	0.235179	0.0270624	0.0371166	8.49289e-05	0.000256802	66	76	74	C1	Muscle. skeletal (GTEx)	EpiXcan	0.996334	gtex_sklm	0.999981
1372	ENSG00000059122	FLYWCH1	1.18666	0.0394806	0.235361	0.128168	0.413936	1.03598e-52	4.05286e-51	59	75	75	C1	Muscle. skeletal (GTEx)	EpiXcan	0.996334	gtex_sklm	0.999981
1373	ENSG00000163781	TOPBP1	1.18661	0.101189	0.23538	0.0175994	0.015125	0.0127599	0.0299341	21	29	29	C1	Muscle. skeletal (GTEx)	EpiXcan	0.996334	gtex_sklm	0.999981
1374	ENSG00000124588	NQO2	1.18647	0.0466303	0.235435	0.0807123	0.658404	4.19224e-114	1.66348e-111	17	22	22	C1	Muscle. skeletal (GTEx)	EpiXcan	0.996334	gtex_sklm	0.999981
1375	ENSG00000177963	RIC8A	1.18568	0.123243	0.235748	0.0131592	0.0329152	0.000249037	0.000711797	11	11	11	C1	Muscle. skeletal (GTEx)	EpiXcan	0.996334	gtex_sklm	0.999981
1376	ENSG00000196693	ZNF33B	-1.18516	-0.0376008	0.235954	0.11229	0.36062	1.4483e-44	4.42067e-43	28	37	37	C1	Muscle. skeletal (GTEx)	EpiXcan	0.996334	gtex_sklm	0.999981
1377	ENSG00000064012	CASP8	-1.18355	-0.0896044	0.236591	0.021902	0.18975	4.82881e-21	5.2972e-20	6	9	9	C1	Muscle. skeletal (GTEx)	EpiXcan	0.996334	gtex_sklm	0.999981
1378	ENSG00000233117	LINC00702	-1.18334	-0.0627016	0.236674	0.0352517	0.0755381	1.20571e-08	5.50095e-08	21	24	24	C1	Muscle. skeletal (GTEx)	EpiXcan	0.996334	gtex_sklm	0.999981
1379	ENSG00000092929	UNC13D	1.18301	0.0624925	0.236804	0.0305291	0.0571762	4.94591e-07	1.92485e-06	24	26	26	C1	Muscle. skeletal (GTEx)	EpiXcan	0.996334	gtex_sklm	0.999981
1380	ENSG00000163239	TDRD10	-1.18286	-0.177404	0.236865	0.00583818	0.0459862	1.19404e-05	3.99876e-05	3	3	3	C1	Muscle. skeletal (GTEx)	EpiXcan	0.996334	gtex_sklm	0.999981
1381	ENSG00000121060	TRIM25	1.18267	0.179557	0.23694	0.00760872	0.0326191	0.00020565	0.00059452	9	12	12	C1	Muscle. skeletal (GTEx)	EpiXcan	0.996334	gtex_sklm	0.999981
1382	ENSG00000197121	PGAP1	1.18179	0.0664758	0.237291	0.044875	0.0261664	0.00110152	0.00293008	36	42	42	C1	Muscle. skeletal (GTEx)	EpiXcan	0.996334	gtex_sklm	0.999981
1383	ENSG00000066926	FECH	-1.18162	-0.0675109	0.237356	0.0359408	0.0710089	4.9209e-08	2.11322e-07	28	29	29	C1	Muscle. skeletal (GTEx)	EpiXcan	0.996334	gtex_sklm	0.999981
1384	ENSG00000145675	PIK3R1	1.18157	0.0892549	0.237378	0.0343688	0.045638	1.37737e-05	4.56427e-05	24	29	29	C1	Muscle. skeletal (GTEx)	EpiXcan	0.996334	gtex_sklm	0.999981
1385	ENSG00000109339	MAPK10	-1.18126	-0.101896	0.237499	0.0175681	0.0646678	1.8447e-07	7.49976e-07	24	28	28	C1	Muscle. skeletal (GTEx)	EpiXcan	0.996334	gtex_sklm	0.999981
1386	ENSG00000118246	FASTKD2	-1.18031	-0.047278	0.237877	0.0853273	0.104047	1.44485e-11	8.56793e-11	26	29	29	C1	Muscle. skeletal (GTEx)	EpiXcan	0.996334	gtex_sklm	0.999981
1387	ENSG00000172354	GNB2	-1.17937	-0.132137	0.238251	0.00970196	0.0133021	0.0203565	0.0464374	5	5	5	C1	Muscle. skeletal (GTEx)	EpiXcan	0.996334	gtex_sklm	0.999981
1388	ENSG00000165661	QSOX2	-1.17848	-0.087371	0.238606	0.0343923	0.11324	1.9493e-12	1.23278e-11	6	8	8	C1	Muscle. skeletal (GTEx)	EpiXcan	0.996334	gtex_sklm	0.999981
1389	ENSG00000213402	PTPRCAP	1.17834	0.0416079	0.23866	0.102464	0.259686	6.49481e-30	1.1205e-28	8	10	10	C1	Muscle. skeletal (GTEx)	EpiXcan	0.996334	gtex_sklm	0.999981
1390	ENSG00000144134	RABL2A	-1.17824	-0.102295	0.238703	0.0172265	0.0404492	3.9618e-05	0.000124539	35	42	42	C1	Muscle. skeletal (GTEx)	EpiXcan	0.996334	gtex_sklm	0.999981
1391	ENSG00000067798	NAV3	-1.17707	-0.11064	0.239167	0.0149524	0.0201634	0.00420819	0.0104328	20	27	27	C1	Muscle. skeletal (GTEx)	EpiXcan	0.996334	gtex_sklm	0.999981
1392	ENSG00000138750	NUP54	1.17705	0.0385327	0.239177	0.132253	0.226629	5.05346e-26	7.24278e-25	32	37	37	C1	Muscle. skeletal (GTEx)	EpiXcan	0.996334	gtex_sklm	0.999981
1393	ENSG00000113569	NUP155	-1.17699	-0.232889	0.2392	0.00291695	0.0112907	0.0328771	0.0729039	1	1	1	C1	Muscle. skeletal (GTEx)	EpiXcan	0.996334	gtex_sklm	0.999981
1394	ENSG00000204237	OXLD1	-1.17678	-0.0885889	0.239283	0.012819	0.0132107	0.0205521	0.0468605	9	13	13	C1	Muscle. skeletal (GTEx)	EpiXcan	0.996334	gtex_sklm	0.999981
1395	ENSG00000100038	TOP3B	-1.17678	-0.0414748	0.239283	0.125882	0.175557	8.98715e-20	9.16398e-19	23	28	28	C1	Muscle. skeletal (GTEx)	EpiXcan	0.996334	gtex_sklm	0.999981
1396	ENSG00000151694	ADAM17	-1.17593	-0.0657525	0.239622	0.0477266	0.111592	3.26985e-12	2.03823e-11	9	12	12	C1	Muscle. skeletal (GTEx)	EpiXcan	0.996334	gtex_sklm	0.999981
1397	ENSG00000261485	PAN3-AS1	-1.17555	-0.15503	0.239774	0.00753743	0.0136239	0.0177218	0.0407755	15	19	19	C1	Muscle. skeletal (GTEx)	EpiXcan	0.996334	gtex_sklm	0.999981
1398	ENSG00000198909	MAP3K3	1.17516	0.0783371	0.239929	0.0296112	0.0892104	6.68509e-10	3.44627e-09	15	21	21	C1	Muscle. skeletal (GTEx)	EpiXcan	0.996334	gtex_sklm	0.999981
1399	ENSG00000144677	CTDSPL	1.17516	0.0557284	0.239932	0.0501635	0.104652	1.57761e-11	9.31147e-11	16	19	19	C1	Muscle. skeletal (GTEx)	EpiXcan	0.996334	gtex_sklm	0.999981
1400	ENSG00000233251	AC007743.1	-1.17513	-0.110217	0.239944	0.0100226	0.0711821	3.60516e-08	1.57004e-07	5	7	7	C1	Muscle. skeletal (GTEx)	EpiXcan	0.996334	gtex_sklm	0.999981
1401	ENSG00000244398	AC116533.1	1.17509	0.105174	0.23996	0.0174971	0.0330904	0.000213649	0.000616488	11	11	11	C1	Muscle. skeletal (GTEx)	EpiXcan	0.996334	gtex_sklm	0.999981
1402	ENSG00000128563	PRKRIP1	1.17475	0.102162	0.240096	0.0219563	0.0583475	8.20358e-07	3.12141e-06	20	24	24	C1	Muscle. skeletal (GTEx)	EpiXcan	0.996334	gtex_sklm	0.999981
1403	ENSG00000187134	AKR1C1	1.17438	0.0910329	0.240243	0.0232239	0.118295	5.04693e-13	3.33721e-12	10	15	15	C1	Muscle. skeletal (GTEx)	EpiXcan	0.996334	gtex_sklm	0.999981
1404	ENSG00000136754	ABI1	1.17416	0.0681347	0.240331	0.0463777	0.117302	9.52248e-13	6.17901e-12	20	29	29	C1	Muscle. skeletal (GTEx)	EpiXcan	0.996334	gtex_sklm	0.999981
1405	ENSG00000095485	CWF19L1	-1.17379	-0.0497708	0.24048	0.0890322	0.415884	5.29389e-54	2.21451e-52	9	13	13	C1	Muscle. skeletal (GTEx)	EpiXcan	0.996334	gtex_sklm	0.999981
1406	ENSG00000166770	ZNF667-AS1	-1.17326	-0.146578	0.240693	0.00842799	0.0730533	1.029e-08	4.72267e-08	8	11	11	C1	Muscle. skeletal (GTEx)	EpiXcan	0.996334	gtex_sklm	0.999981
1407	ENSG00000148484	RSU1	1.17257	0.0507383	0.240969	0.0690126	0.227385	2.9769e-25	4.12195e-24	16	22	22	C1	Muscle. skeletal (GTEx)	EpiXcan	0.996334	gtex_sklm	0.999981
1408	ENSG00000101574	METTL4	1.17237	0.0477323	0.241048	0.0696651	0.140696	2.69366e-15	2.10639e-14	20	21	21	C1	Muscle. skeletal (GTEx)	EpiXcan	0.996334	gtex_sklm	0.999981
1409	ENSG00000176678	FOXL1	-1.17088	-0.0640709	0.241648	0.0544352	0.229016	5.41432e-26	7.73601e-25	17	26	26	C1	Muscle. skeletal (GTEx)	EpiXcan	0.996334	gtex_sklm	0.999981
1410	ENSG00000163431	LMOD1	1.17067	0.0760379	0.241732	0.0406262	0.0665374	1.01775e-07	4.24716e-07	28	31	31	C1	Muscle. skeletal (GTEx)	EpiXcan	0.996334	gtex_sklm	0.999981
1411	ENSG00000113269	RNF130	1.16883	0.0462703	0.242472	0.0916312	0.166506	9.27091e-19	8.86128e-18	29	38	38	C1	Muscle. skeletal (GTEx)	EpiXcan	0.996334	gtex_sklm	0.999981
1412	ENSG00000114544	SLC41A3	1.1686	0.0686864	0.242565	0.0416469	0.102283	3.09802e-11	1.77938e-10	20	22	22	C1	Muscle. skeletal (GTEx)	EpiXcan	0.996334	gtex_sklm	0.999981
1413	ENSG00000022567	SLC45A4	-1.16825	-0.245229	0.242706	0.00374975	0.0294089	0.000521706	0.00144073	7	8	8	C1	Muscle. skeletal (GTEx)	EpiXcan	0.996334	gtex_sklm	0.999981
1414	ENSG00000182957	SPATA13	-1.168	-0.0732363	0.242806	0.0289268	0.0569077	1.14185e-06	4.26289e-06	9	10	10	C1	Muscle. skeletal (GTEx)	EpiXcan	0.996334	gtex_sklm	0.999981
1415	ENSG00000079246	XRCC5	-1.16739	-0.0828178	0.243055	0.0277032	0.124679	1.00525e-13	7.0085e-13	11	16	16	C1	Muscle. skeletal (GTEx)	EpiXcan	0.996334	gtex_sklm	0.999981
1416	ENSG00000060138	YBX3	1.1672	0.0293255	0.243128	0.169538	0.26888	1.13845e-31	2.13083e-30	18	21	21	C1	Muscle. skeletal (GTEx)	EpiXcan	0.996334	gtex_sklm	0.999981
1417	ENSG00000106034	CPED1	1.16707	0.0662839	0.243181	0.0392534	0.0778698	8.56196e-09	3.95834e-08	13	14	14	C1	Muscle. skeletal (GTEx)	EpiXcan	0.996334	gtex_sklm	0.999981
1418	ENSG00000106993	CDC37L1	-1.16707	-0.0446203	0.243182	0.077725	0.202622	6.31377e-23	7.69172e-22	14	17	17	C1	Muscle. skeletal (GTEx)	EpiXcan	0.996334	gtex_sklm	0.999981
1419	ENSG00000161265	U2AF1L4	-1.1668	-0.0333827	0.24329	0.13868	0.296089	2.49186e-34	5.21976e-33	23	25	25	C1	Muscle. skeletal (GTEx)	EpiXcan	0.996334	gtex_sklm	0.999981
1420	ENSG00000127463	EMC1	1.16643	0.0759035	0.243441	0.033284	0.16903	1.89181e-18	1.7861e-17	16	24	24	C1	Muscle. skeletal (GTEx)	EpiXcan	0.996334	gtex_sklm	0.999981
1421	ENSG00000164080	RAD54L2	-1.16568	-0.0539332	0.243743	0.0701885	0.0618484	3.68243e-07	1.45165e-06	51	52	52	C1	Muscle. skeletal (GTEx)	EpiXcan	0.996334	gtex_sklm	0.999981
1422	ENSG00000159263	SIM2	-1.16563	-0.0744906	0.243764	0.0496619	0.040018	4.62326e-05	0.000144093	32	38	38	C1	Muscle. skeletal (GTEx)	EpiXcan	0.996334	gtex_sklm	0.999981
1423	ENSG00000172932	ANKRD13D	-1.16554	-0.0922119	0.243801	0.0214025	0.0607577	4.55427e-07	1.77718e-06	21	24	24	C1	Muscle. skeletal (GTEx)	EpiXcan	0.996334	gtex_sklm	0.999981
1424	ENSG00000230795	HLA-K	-1.1655	-0.0272043	0.243816	0.256621	0.325627	4.19194e-39	1.04146e-37	40	53	53	C1	Muscle. skeletal (GTEx)	EpiXcan	0.996334	gtex_sklm	0.999981
1425	ENSG00000153157	SYCP2L	1.16493	0.0664399	0.244049	0.0358329	0.124748	1.35554e-13	9.36606e-13	22	29	29	C1	Muscle. skeletal (GTEx)	EpiXcan	0.996334	gtex_sklm	0.999981
1426	ENSG00000232630	PRPS1P2	1.16485	0.0776112	0.244078	0.0261746	0.0769229	5.87864e-09	2.76193e-08	17	23	23	C1	Muscle. skeletal (GTEx)	EpiXcan	0.996334	gtex_sklm	0.999981
1427	ENSG00000141562	NARF	-1.16428	-0.021904	0.244309	0.347395	0.471537	1.46537e-64	9.46563e-63	21	30	30	C1	Muscle. skeletal (GTEx)	EpiXcan	0.996334	gtex_sklm	0.999981
1428	ENSG00000113441	LNPEP	1.16405	0.107986	0.244403	0.0149609	0.0434786	2.30695e-05	7.44744e-05	28	35	35	C1	Muscle. skeletal (GTEx)	EpiXcan	0.996334	gtex_sklm	0.999981
1429	ENSG00000185033	SEMA4B	-1.16373	-0.0423703	0.244532	0.0965272	0.154168	5.65982e-17	4.91888e-16	15	15	15	C1	Muscle. skeletal (GTEx)	EpiXcan	0.996334	gtex_sklm	0.999981
1430	ENSG00000170759	KIF5B	1.16346	0.0412276	0.244643	0.100469	0.182535	6.03562e-20	6.20908e-19	12	14	14	C1	Muscle. skeletal (GTEx)	EpiXcan	0.996334	gtex_sklm	0.999981
1431	ENSG00000184551	AC132872.1	1.16334	0.35135	0.244694	0.00182636	0.0339272	0.000146101	0.00043107	4	8	8	C1	Muscle. skeletal (GTEx)	EpiXcan	0.996334	gtex_sklm	0.999981
1432	ENSG00000105379	ETFB	-1.16314	-0.0661287	0.244773	0.0456257	0.0364141	0.000114297	0.000340561	29	43	43	C1	Muscle. skeletal (GTEx)	EpiXcan	0.996334	gtex_sklm	0.999981
1433	ENSG00000181929	PRKAG1	-1.16306	-0.271284	0.244806	0.00375813	0.0352996	0.000136529	0.000404634	10	14	14	C1	Muscle. skeletal (GTEx)	EpiXcan	0.996334	gtex_sklm	0.999981
1434	ENSG00000156858	PRR14	-1.16273	-0.0875076	0.244939	0.0200336	0.0149118	0.0138406	0.0323328	22	28	28	C1	Muscle. skeletal (GTEx)	EpiXcan	0.996334	gtex_sklm	0.999981
1435	ENSG00000134851	TMEM165	-1.16259	-0.0562414	0.244995	0.0461995	0.0233193	0.00205368	0.00529353	50	61	61	C1	Muscle. skeletal (GTEx)	EpiXcan	0.996334	gtex_sklm	0.999981
1436	ENSG00000152944	MED21	1.16059	0.135508	0.245808	0.0186954	0.0424952	2.68875e-05	8.62786e-05	12	15	15	C1	Muscle. skeletal (GTEx)	EpiXcan	0.996334	gtex_sklm	0.999981
1437	ENSG00000241015	TPM3P9	-1.16035	-0.0261255	0.245908	0.256323	0.420885	2.82032e-55	1.24741e-53	63	75	75	C1	Muscle. skeletal (GTEx)	EpiXcan	0.996334	gtex_sklm	0.999981
1438	ENSG00000163395	IGFN1	1.16	0.0745121	0.24605	0.0305376	0.20742	8.38193e-23	1.01578e-21	5	7	7	C1	Muscle. skeletal (GTEx)	EpiXcan	0.996334	gtex_sklm	0.999981
1439	ENSG00000169814	BTD	1.15987	0.112367	0.246103	0.0168668	0.0147919	0.0136672	0.03196	14	17	17	C1	Muscle. skeletal (GTEx)	EpiXcan	0.996334	gtex_sklm	0.999981
1440	ENSG00000174403	C20orf166-AS1	1.1594	0.154369	0.246293	0.0105845	0.0397774	4.09252e-05	0.0001283	4	6	6	C1	Muscle. skeletal (GTEx)	EpiXcan	0.996334	gtex_sklm	0.999981
1441	ENSG00000179588	ZFPM1	-1.15893	-0.120859	0.246486	0.0118577	0.0333721	0.000202021	0.000584636	20	30	30	C1	Muscle. skeletal (GTEx)	EpiXcan	0.996334	gtex_sklm	0.999981
1442	ENSG00000162998	FRZB	-1.15845	-0.0774672	0.246681	0.0371107	0.0949487	1.9909e-10	1.07754e-09	17	22	22	C1	Muscle. skeletal (GTEx)	EpiXcan	0.996334	gtex_sklm	0.999981
1443	ENSG00000137411	VARS2	-1.15831	-0.0277612	0.246737	0.215097	0.3291	4.00723e-39	9.97354e-38	25	37	37	C1	Muscle. skeletal (GTEx)	EpiXcan	0.996334	gtex_sklm	0.999981
1444	ENSG00000172493	AFF1	-1.15823	-0.0856637	0.246772	0.0246864	0.0354172	0.000136957	0.00040573	23	26	26	C1	Muscle. skeletal (GTEx)	EpiXcan	0.996334	gtex_sklm	0.999981
1445	ENSG00000235652	AL356599.1	1.158	0.0641906	0.246864	0.0497727	0.0837252	2.03205e-09	1.00146e-08	11	12	12	C1	Muscle. skeletal (GTEx)	EpiXcan	0.996334	gtex_sklm	0.999981
1446	ENSG00000162434	JAK1	-1.15794	-0.0524372	0.246887	0.0616925	0.0350086	0.000142336	0.000420498	67	78	78	C1	Muscle. skeletal (GTEx)	EpiXcan	0.996334	gtex_sklm	0.999981
1447	ENSG00000028203	VEZT	1.15761	0.0837343	0.247022	0.0187443	0.0232278	0.00196759	0.00508388	26	29	29	C1	Muscle. skeletal (GTEx)	EpiXcan	0.996334	gtex_sklm	0.999981
1448	ENSG00000117245	KIF17	-1.15672	-0.0410863	0.247387	0.0933061	0.084633	1.80026e-09	8.92929e-09	51	55	55	C1	Muscle. skeletal (GTEx)	EpiXcan	0.996334	gtex_sklm	0.999981
1449	ENSG00000140386	SCAPER	1.15646	0.0418601	0.247495	0.109413	0.318149	1.35688e-37	3.20481e-36	22	31	31	C1	Muscle. skeletal (GTEx)	EpiXcan	0.996334	gtex_sklm	0.999981
1450	ENSG00000176209	SMIM19	-1.15603	-0.0365065	0.247668	0.119346	0.314286	6.85733e-37	1.58197e-35	19	26	26	C1	Muscle. skeletal (GTEx)	EpiXcan	0.996334	gtex_sklm	0.999981
1451	ENSG00000119537	KDSR	-1.1555	-0.0573998	0.247886	0.0606359	0.0438783	1.98222e-05	6.46526e-05	38	44	44	C1	Muscle. skeletal (GTEx)	EpiXcan	0.996334	gtex_sklm	0.999981
1452	ENSG00000176623	RMDN1	-1.15529	-0.0596995	0.247971	0.0420462	0.0985621	6.23247e-11	3.50715e-10	36	45	45	C1	Muscle. skeletal (GTEx)	EpiXcan	0.996334	gtex_sklm	0.999981
1453	ENSG00000092108	SCFD1	1.15529	0.11522	0.247973	0.0170577	0.080825	4.99795e-09	2.36738e-08	9	12	12	C1	Muscle. skeletal (GTEx)	EpiXcan	0.996334	gtex_sklm	0.999981
1454	ENSG00000123159	GIPC1	1.15497	0.059595	0.248105	0.058106	0.115417	1.25868e-12	8.09286e-12	23	29	29	C1	Muscle. skeletal (GTEx)	EpiXcan	0.996334	gtex_sklm	0.999981
1455	ENSG00000119718	EIF2B2	1.15489	0.0478198	0.248136	0.070771	0.22138	7.985e-25	1.07875e-23	8	10	10	C1	Muscle. skeletal (GTEx)	EpiXcan	0.996334	gtex_sklm	0.999981
1456	ENSG00000135617	PRADC1	-1.15433	-0.159546	0.248364	0.00886359	0.0518523	3.0586e-06	1.08948e-05	14	18	18	C1	Muscle. skeletal (GTEx)	EpiXcan	0.996334	gtex_sklm	0.999981
1457	ENSG00000025770	NCAPH2	1.15376	0.103749	0.248597	0.0251176	0.020649	0.00368915	0.00922194	32	38	38	C1	Muscle. skeletal (GTEx)	EpiXcan	0.996334	gtex_sklm	0.999981
1458	ENSG00000158966	CACHD1	-1.15348	-0.0743708	0.248712	0.0287297	0.0853467	1.08657e-09	5.49139e-09	6	7	7	C1	Muscle. skeletal (GTEx)	EpiXcan	0.996334	gtex_sklm	0.999981
1459	ENSG00000058729	RIOK2	1.15339	0.040394	0.24875	0.135439	0.217261	2.68265e-24	3.50157e-23	7	8	8	C1	Muscle. skeletal (GTEx)	EpiXcan	0.996334	gtex_sklm	0.999981
1460	ENSG00000168566	SNRNP48	-1.15296	-0.0303752	0.248926	0.167667	0.234338	3.72024e-26	5.35961e-25	28	37	37	C1	Muscle. skeletal (GTEx)	EpiXcan	0.996334	gtex_sklm	0.999981
1461	ENSG00000214174	AMZ2P1	1.15277	0.0954683	0.249003	0.0159983	0.105508	1.12713e-11	6.73272e-11	11	15	15	C1	Muscle. skeletal (GTEx)	EpiXcan	0.996334	gtex_sklm	0.999981
1462	ENSG00000183955	KMT5A	1.15243	0.230767	0.249144	0.00295073	0.0466892	7.58461e-06	2.5951e-05	5	10	10	C1	Muscle. skeletal (GTEx)	EpiXcan	0.996334	gtex_sklm	0.999981
1463	ENSG00000119632	IFI27L2	1.15226	0.0441203	0.249215	0.0821679	0.15893	2.72955e-17	2.40533e-16	14	16	16	C1	Muscle. skeletal (GTEx)	EpiXcan	0.996334	gtex_sklm	0.999981
1464	ENSG00000178222	RNF212	1.15111	0.0934867	0.249689	0.0236769	0.0845373	2.2207e-09	1.09018e-08	38	50	50	C1	Muscle. skeletal (GTEx)	EpiXcan	0.996334	gtex_sklm	0.999981
1465	ENSG00000132950	ZMYM5	-1.15091	-0.287894	0.249769	0.00228045	0.0133365	0.0193209	0.0442276	10	14	14	C1	Muscle. skeletal (GTEx)	EpiXcan	0.996334	gtex_sklm	0.999981
1466	ENSG00000177410	ZFAS1	-1.1508	-0.0692249	0.249814	0.0296784	0.0344175	0.000141284	0.000417478	34	37	37	C1	Muscle. skeletal (GTEx)	EpiXcan	0.996334	gtex_sklm	0.999981
1467	ENSG00000107021	TBC1D13	1.15043	0.0996207	0.249968	0.0165979	0.0170594	0.00807814	0.0194133	9	12	12	C1	Muscle. skeletal (GTEx)	EpiXcan	0.996334	gtex_sklm	0.999981
1468	ENSG00000127554	GFER	-1.14908	-0.0406348	0.250523	0.0582107	0.115417	1.05889e-12	6.84311e-12	30	37	37	C1	Muscle. skeletal (GTEx)	EpiXcan	0.996334	gtex_sklm	0.999981
1469	ENSG00000139132	FGD4	-1.14865	-0.257013	0.2507	0.00280388	0.0116099	0.0301621	0.0672486	1	1	1	C1	Muscle. skeletal (GTEx)	EpiXcan	0.996334	gtex_sklm	0.999981
1470	ENSG00000137364	TPMT	-1.14847	-0.169423	0.250776	0.0088756	0.0819019	2.89451e-09	1.40212e-08	14	16	16	C1	Muscle. skeletal (GTEx)	EpiXcan	0.996334	gtex_sklm	0.999981
1471	ENSG00000272505	AC104964.3	1.14797	0.029867	0.25098	0.109391	0.0792511	3.47125e-09	1.6687e-08	76	102	102	C1	Muscle. skeletal (GTEx)	EpiXcan	0.996334	gtex_sklm	0.999981
1472	ENSG00000183091	NEB	1.1478	0.0536132	0.251053	0.0724224	0.0123097	0.0257472	0.0579823	85	95	95	C1	Muscle. skeletal (GTEx)	EpiXcan	0.996334	gtex_sklm	0.999981
1473	ENSG00000135249	RINT1	1.14744	0.118415	0.2512	0.0122965	0.0451529	1.34134e-05	4.45929e-05	1	1	1	C1	Muscle. skeletal (GTEx)	EpiXcan	0.996334	gtex_sklm	0.999981
1474	ENSG00000114107	CEP70	-1.14696	-0.153243	0.251398	0.00735153	0.0677159	9.42467e-08	3.94484e-07	10	13	13	C1	Muscle. skeletal (GTEx)	EpiXcan	0.996334	gtex_sklm	0.999981
1475	ENSG00000104522	TSTA3	1.14683	0.163725	0.251453	0.00710949	0.0700322	5.46655e-08	2.33886e-07	6	12	12	C1	Muscle. skeletal (GTEx)	EpiXcan	0.996334	gtex_sklm	0.999981
1476	ENSG00000268225	AC010487.1	-1.14671	-0.153609	0.251501	0.00755179	0.0348304	0.000155711	0.000457288	3	5	5	C1	Muscle. skeletal (GTEx)	EpiXcan	0.996334	gtex_sklm	0.999981
1477	ENSG00000170921	TANC2	1.14643	0.0972379	0.251619	0.0178075	0.0517568	3.58895e-06	1.26828e-05	6	6	6	C1	Muscle. skeletal (GTEx)	EpiXcan	0.996334	gtex_sklm	0.999981
1478	ENSG00000163406	SLC15A2	1.14602	0.0439723	0.251787	0.0800483	0.211506	1.16823e-24	1.56004e-23	27	34	34	C1	Muscle. skeletal (GTEx)	EpiXcan	0.996334	gtex_sklm	0.999981
1479	ENSG00000197872	FAM49A	-1.14441	-0.0672609	0.252454	0.0492734	0.0323039	0.000242689	0.000694656	43	53	53	C1	Muscle. skeletal (GTEx)	EpiXcan	0.996334	gtex_sklm	0.999981
1480	ENSG00000076344	RGS11	1.14363	0.0346555	0.252777	0.172462	0.378815	1.6051e-47	5.34572e-46	37	44	44	C1	Muscle. skeletal (GTEx)	EpiXcan	0.996334	gtex_sklm	0.999981
1481	ENSG00000131437	KIF3A	-1.14361	-0.0950885	0.252784	0.0172362	0.0414562	3.48799e-05	0.000110094	30	36	36	C1	Muscle. skeletal (GTEx)	EpiXcan	0.996334	gtex_sklm	0.999981
1482	ENSG00000175634	RPS6KB2	1.143	0.0524523	0.25304	0.0593041	0.346025	1.12333e-41	3.05899e-40	10	14	14	C1	Muscle. skeletal (GTEx)	EpiXcan	0.996334	gtex_sklm	0.999981
1483	ENSG00000065413	ANKRD44	-1.14253	-0.118349	0.253235	0.0163398	0.0324987	0.000242947	0.000695249	25	30	30	C1	Muscle. skeletal (GTEx)	EpiXcan	0.996334	gtex_sklm	0.999981
1484	ENSG00000081760	AACS	-1.14228	-0.0441628	0.253338	0.0926165	0.235038	1.90546e-26	2.80923e-25	19	22	22	C1	Muscle. skeletal (GTEx)	EpiXcan	0.996334	gtex_sklm	0.999981
1485	ENSG00000107164	FUBP3	-1.14198	-0.0741512	0.25346	0.0250516	0.0548388	1.60286e-06	5.89527e-06	13	14	14	C1	Muscle. skeletal (GTEx)	EpiXcan	0.996334	gtex_sklm	0.999981
1486	ENSG00000162669	HFM1	-1.1416	-0.0525372	0.253621	0.0696295	0.249631	6.22696e-28	9.79388e-27	18	22	22	C1	Muscle. skeletal (GTEx)	EpiXcan	0.996334	gtex_sklm	0.999981
1487	ENSG00000089006	SNX5	1.14131	0.238552	0.253743	0.0035247	0.0104552	0.0384656	0.0841673	2	3	3	C1	Muscle. skeletal (GTEx)	EpiXcan	0.996334	gtex_sklm	0.999981
1488	ENSG00000099889	ARVCF	1.1411	0.0740966	0.253827	0.021274	0.032172	0.000287217	0.000815553	17	20	20	C1	Muscle. skeletal (GTEx)	EpiXcan	0.996334	gtex_sklm	0.999981
1489	ENSG00000110080	ST3GAL4	-1.1411	-0.0376145	0.253827	0.117809	0.183705	2.04195e-21	2.2833e-20	22	26	26	C1	Muscle. skeletal (GTEx)	EpiXcan	0.996334	gtex_sklm	0.999981
1490	ENSG00000132881	RSG1	1.14103	0.0451809	0.253859	0.0671276	0.184648	3.16378e-20	3.31362e-19	19	20	20	C1	Muscle. skeletal (GTEx)	EpiXcan	0.996334	gtex_sklm	0.999981
1491	ENSG00000138074	SLC5A6	1.14101	0.0775562	0.253864	0.0295081	0.039663	4.97369e-05	0.000154261	20	23	23	C1	Muscle. skeletal (GTEx)	EpiXcan	0.996334	gtex_sklm	0.999981
1492	ENSG00000054965	FAM168A	-1.14079	-0.370389	0.253957	0.00111961	0.0212626	0.00295721	0.0074872	2	4	4	C1	Muscle. skeletal (GTEx)	EpiXcan	0.996334	gtex_sklm	0.999981
1493	ENSG00000176293	ZNF135	1.14061	0.0957903	0.254031	0.0137626	0.0741782	1.87566e-08	8.37595e-08	15	21	21	C1	Muscle. skeletal (GTEx)	EpiXcan	0.996334	gtex_sklm	0.999981
1494	ENSG00000126870	WDR60	-1.14056	-0.0634497	0.254053	0.040767	0.0855588	1.06214e-09	5.37179e-09	5	5	5	C1	Muscle. skeletal (GTEx)	EpiXcan	0.996334	gtex_sklm	0.999981
1495	ENSG00000163281	GNPDA2	-1.14034	-0.0206349	0.254147	0.354693	0.566767	9.23101e-86	1.32165e-83	33	38	38	C1	Muscle. skeletal (GTEx)	EpiXcan	0.996334	gtex_sklm	0.999981
1496	ENSG00000182628	SKA2	1.13987	0.189078	0.254342	0.0151731	0.0298148	0.000490653	0.00135822	15	18	18	C1	Muscle. skeletal (GTEx)	EpiXcan	0.996334	gtex_sklm	0.999981
1497	ENSG00000182117	NOP10	1.13953	0.0322791	0.254482	0.165938	0.446064	7.78247e-59	3.9883e-57	23	29	29	C1	Muscle. skeletal (GTEx)	EpiXcan	0.996334	gtex_sklm	0.999981
1498	ENSG00000079739	PGM1	-1.1392	-0.0987653	0.254621	0.0172536	0.0376777	7.34218e-05	0.00022386	13	15	15	C1	Muscle. skeletal (GTEx)	EpiXcan	0.996334	gtex_sklm	0.999981
1499	ENSG00000110925	CSRNP2	-1.13874	-0.1531	0.254811	0.00805213	0.0286604	0.000633733	0.00173527	9	9	9	C1	Muscle. skeletal (GTEx)	EpiXcan	0.996334	gtex_sklm	0.999981
1500	ENSG00000237438	CECR7	1.13866	0.0867242	0.254843	0.0412389	0.397672	2.05027e-50	7.45396e-49	28	36	36	C1	Muscle. skeletal (GTEx)	EpiXcan	0.996334	gtex_sklm	0.999981
1501	ENSG00000132906	CASP9	1.13836	0.0694296	0.254972	0.0325928	0.113258	1.69252e-12	1.07627e-11	7	10	10	C1	Muscle. skeletal (GTEx)	EpiXcan	0.996334	gtex_sklm	0.999981
1502	ENSG00000160193	WDR4	1.13762	0.111325	0.255279	0.0140797	0.046959	1.06677e-05	3.59332e-05	12	14	14	C1	Muscle. skeletal (GTEx)	EpiXcan	0.996334	gtex_sklm	0.999981
1503	ENSG00000187953	PMS2CL	-1.13744	-0.0486151	0.255354	0.0790547	0.141393	2.14377e-15	1.68971e-14	23	30	30	C1	Muscle. skeletal (GTEx)	EpiXcan	0.996334	gtex_sklm	0.999981
1504	ENSG00000244005	NFS1	1.13733	0.0789672	0.2554	0.0219484	0.0111286	0.0340164	0.0751901	27	30	30	C1	Muscle. skeletal (GTEx)	EpiXcan	0.996334	gtex_sklm	0.999981
1505	ENSG00000103995	CEP152	-1.13683	-0.0735852	0.25561	0.0302617	0.0703751	5.28564e-08	2.26425e-07	13	16	16	C1	Muscle. skeletal (GTEx)	EpiXcan	0.996334	gtex_sklm	0.999981
1506	ENSG00000154781	CCDC174	1.13668	0.0265028	0.255674	0.199006	0.294048	6.47533e-35	1.3878e-33	19	22	22	C1	Muscle. skeletal (GTEx)	EpiXcan	0.996334	gtex_sklm	0.999981
1507	ENSG00000165792	METTL17	1.13628	0.062294	0.255839	0.0398354	0.0882048	4.6614e-10	2.43649e-09	6	8	8	C1	Muscle. skeletal (GTEx)	EpiXcan	0.996334	gtex_sklm	0.999981
1508	ENSG00000150768	DLAT	-1.13568	-0.0576446	0.256092	0.054847	0.128658	2.89772e-14	2.11363e-13	9	9	9	C1	Muscle. skeletal (GTEx)	EpiXcan	0.996334	gtex_sklm	0.999981
1509	ENSG00000140988	RPS2	1.1356	0.0459095	0.256125	0.0852932	0.201011	1.61179e-22	1.92473e-21	25	32	32	C1	Muscle. skeletal (GTEx)	EpiXcan	0.996334	gtex_sklm	0.999981
1510	ENSG00000259877	AC009113.1	1.13554	0.084129	0.256148	0.0310969	0.0746344	2.05974e-08	9.1685e-08	28	41	41	C1	Muscle. skeletal (GTEx)	EpiXcan	0.996334	gtex_sklm	0.999981
1511	ENSG00000165271	NOL6	1.13517	0.0702028	0.256304	0.0348811	0.0767978	1.20886e-08	5.51353e-08	6	6	6	C1	Muscle. skeletal (GTEx)	EpiXcan	0.996334	gtex_sklm	0.999981
1512	ENSG00000154642	C21orf91	-1.13496	-0.199876	0.256391	0.00424883	0.0205662	0.00358044	0.00897081	4	5	5	C1	Muscle. skeletal (GTEx)	EpiXcan	0.996334	gtex_sklm	0.999981
1513	ENSG00000188846	RPL14	1.13492	0.0428795	0.25641	0.100865	0.127816	6.52192e-14	4.61889e-13	47	58	58	C1	Muscle. skeletal (GTEx)	EpiXcan	0.996334	gtex_sklm	0.999981
1514	ENSG00000165802	NSMF	1.13465	0.0805031	0.256521	0.0327884	0.0456219	1.20622e-05	4.03761e-05	30	36	36	C1	Muscle. skeletal (GTEx)	EpiXcan	0.996334	gtex_sklm	0.999981
1515	ENSG00000224051	CPTP	-1.13437	-0.071103	0.256638	0.0343356	0.084064	1.99267e-09	9.83799e-09	26	35	35	C1	Muscle. skeletal (GTEx)	EpiXcan	0.996334	gtex_sklm	0.999981
1516	ENSG00000099968	BCL2L13	-1.13401	-0.0630277	0.256792	0.0432501	0.119697	2.99252e-13	2.01944e-12	14	17	17	C1	Muscle. skeletal (GTEx)	EpiXcan	0.996334	gtex_sklm	0.999981
1517	ENSG00000165895	ARHGAP42	1.1339	0.0748468	0.256838	0.0339256	0.121701	1.93509e-13	1.32321e-12	24	30	30	C1	Muscle. skeletal (GTEx)	EpiXcan	0.996334	gtex_sklm	0.999981
1518	ENSG00000134470	IL15RA	1.13351	0.0487344	0.257002	0.056022	0.0678379	1.0075e-07	4.20818e-07	29	40	40	C1	Muscle. skeletal (GTEx)	EpiXcan	0.996334	gtex_sklm	0.999981
1519	ENSG00000113734	BNIP1	1.13304	0.0805649	0.257199	0.0278257	0.0731402	1.94036e-08	8.65096e-08	6	7	7	C1	Muscle. skeletal (GTEx)	EpiXcan	0.996334	gtex_sklm	0.999981
1520	ENSG00000007237	GAS7	-1.13272	-0.158575	0.257334	0.00626788	0.0113885	0.03176	0.0705958	4	6	6	C1	Muscle. skeletal (GTEx)	EpiXcan	0.996334	gtex_sklm	0.999981
1521	ENSG00000237037	NDUFA6-AS1	-1.13261	-0.0628209	0.25738	0.0514828	0.131149	3.42211e-14	2.47661e-13	26	35	35	C1	Muscle. skeletal (GTEx)	EpiXcan	0.996334	gtex_sklm	0.999981
1522	ENSG00000067560	RHOA	1.13259	0.0450314	0.257385	0.10589	0.0970344	6.20613e-11	3.49375e-10	40	53	53	C1	Muscle. skeletal (GTEx)	EpiXcan	0.996334	gtex_sklm	0.999981
1523	ENSG00000092068	SLC7A8	1.1324	0.0975285	0.257467	0.0168939	0.0315333	0.000338028	0.000950694	24	24	24	C1	Muscle. skeletal (GTEx)	EpiXcan	0.996334	gtex_sklm	0.999981
1524	ENSG00000023697	DERA	-1.13175	-0.0437498	0.257738	0.0823578	0.153748	7.43517e-17	6.41763e-16	13	13	13	C1	Muscle. skeletal (GTEx)	EpiXcan	0.996334	gtex_sklm	0.999981
1525	ENSG00000164172	MOCS2	-1.13155	-0.0415895	0.257822	0.114512	0.0340358	0.000165637	0.000484696	114	141	141	C1	Muscle. skeletal (GTEx)	EpiXcan	0.996334	gtex_sklm	0.999981
1526	ENSG00000069020	MAST4	-1.1307	-0.02684	0.258182	0.279287	0.343403	4.69458e-41	1.25141e-39	51	59	59	C1	Muscle. skeletal (GTEx)	EpiXcan	0.996334	gtex_sklm	0.999981
1527	ENSG00000114999	TTL	1.13062	0.070059	0.258213	0.0325111	0.0431682	1.95583e-05	6.38368e-05	15	17	17	C1	Muscle. skeletal (GTEx)	EpiXcan	0.996334	gtex_sklm	0.999981
1528	ENSG00000083535	PIBF1	-1.13015	-0.120145	0.258412	0.0116505	0.0162069	0.00950567	0.022679	11	13	13	C1	Muscle. skeletal (GTEx)	EpiXcan	0.996334	gtex_sklm	0.999981
1529	ENSG00000149485	FADS1	-1.13012	-0.0523555	0.258425	0.0550444	0.101905	3.05358e-12	1.90598e-11	14	17	17	C1	Muscle. skeletal (GTEx)	EpiXcan	0.996334	gtex_sklm	0.999981
1530	ENSG00000008277	ADAM22	-1.1297	-0.035623	0.258604	0.127411	0.225407	3.711e-25	5.11294e-24	39	45	45	C1	Muscle. skeletal (GTEx)	EpiXcan	0.996334	gtex_sklm	0.999981
1531	ENSG00000142733	MAP3K6	1.12928	0.0980993	0.258781	0.0303618	0.0480703	8.51327e-06	2.8936e-05	16	19	19	C1	Muscle. skeletal (GTEx)	EpiXcan	0.996334	gtex_sklm	0.999981
1532	ENSG00000249087	ZNF436-AS1	-1.12916	-0.0374621	0.258828	0.136274	0.173656	2.59365e-19	2.56923e-18	41	46	46	C1	Muscle. skeletal (GTEx)	EpiXcan	0.996334	gtex_sklm	0.999981
1533	ENSG00000115446	UNC50	-1.12898	-0.0726374	0.258905	0.0310312	0.0576295	1.01136e-06	3.79614e-06	18	22	22	C1	Muscle. skeletal (GTEx)	EpiXcan	0.996334	gtex_sklm	0.999981
1534	ENSG00000114631	PODXL2	-1.12858	-0.130037	0.259076	0.0107103	0.048066	5.77485e-06	2.00153e-05	10	11	11	C1	Muscle. skeletal (GTEx)	EpiXcan	0.996334	gtex_sklm	0.999981
1535	ENSG00000113594	LIFR	-1.12835	-0.0518673	0.259173	0.0674136	0.0684557	7.593e-08	3.2101e-07	92	108	108	C1	Muscle. skeletal (GTEx)	EpiXcan	0.996334	gtex_sklm	0.999981
1536	ENSG00000158373	HIST1H2BD	-1.12681	-0.0573747	0.259822	0.047486	0.0873589	8.70793e-10	4.43313e-09	16	22	22	C1	Muscle. skeletal (GTEx)	EpiXcan	0.996334	gtex_sklm	0.999981
1537	ENSG00000171103	TRMT61B	-1.12647	-0.0477809	0.259969	0.0669631	0.26095	1.74046e-29	2.93343e-28	14	18	18	C1	Muscle. skeletal (GTEx)	EpiXcan	0.996334	gtex_sklm	0.999981
1538	ENSG00000100294	MCAT	1.1264	0.120953	0.259997	0.00992323	0.0107588	0.0368833	0.0809601	12	12	12	C1	Muscle. skeletal (GTEx)	EpiXcan	0.996334	gtex_sklm	0.999981
1539	ENSG00000166261	ZNF202	-1.12615	-0.0839094	0.260104	0.0212367	0.0244438	0.00160087	0.00417363	23	25	25	C1	Muscle. skeletal (GTEx)	EpiXcan	0.996334	gtex_sklm	0.999981
1540	ENSG00000127399	LRRC61	-1.1257	-0.0192517	0.260291	0.4259	0.529465	4.7302e-77	4.69236e-75	26	26	26	C1	Muscle. skeletal (GTEx)	EpiXcan	0.996334	gtex_sklm	0.999981
1541	ENSG00000141568	FOXK2	1.1255	0.0869356	0.260376	0.0235337	0.0827489	2.21129e-09	1.08632e-08	30	37	37	C1	Muscle. skeletal (GTEx)	EpiXcan	0.996334	gtex_sklm	0.999981
1542	ENSG00000113648	H2AFY	-1.12508	-0.177115	0.260553	0.0098319	0.0117842	0.0292789	0.0654369	6	6	6	C1	Muscle. skeletal (GTEx)	EpiXcan	0.996334	gtex_sklm	0.999981
1543	ENSG00000141698	NT5C3B	-1.12443	-0.0286177	0.260831	0.271936	0.543757	2.46887e-80	2.78761e-78	13	18	18	C1	Muscle. skeletal (GTEx)	EpiXcan	0.996334	gtex_sklm	0.999981
1544	ENSG00000117899	MESD	1.12421	0.0778337	0.260924	0.0326286	0.064973	1.64136e-07	6.71435e-07	28	35	35	C1	Muscle. skeletal (GTEx)	EpiXcan	0.996334	gtex_sklm	0.999981
1545	ENSG00000256269	HMBS	-1.12403	-0.0337785	0.261002	0.143891	0.261669	8.21766e-30	1.41072e-28	10	11	11	C1	Muscle. skeletal (GTEx)	EpiXcan	0.996334	gtex_sklm	0.999981
1546	ENSG00000165476	REEP3	-1.12396	-0.0679754	0.261028	0.0535857	0.0531032	1.47844e-06	5.45644e-06	28	32	32	C1	Muscle. skeletal (GTEx)	EpiXcan	0.996334	gtex_sklm	0.999981
1547	ENSG00000166436	TRIM66	1.12382	0.0274975	0.261088	0.214655	0.468772	6.31342e-63	3.76312e-61	21	27	27	C1	Muscle. skeletal (GTEx)	EpiXcan	0.996334	gtex_sklm	0.999981
1548	ENSG00000146556	WASH2P	-1.12362	-0.392167	0.261174	0.00110126	0.0240613	0.00152109	0.00397981	4	6	6	C1	Muscle. skeletal (GTEx)	EpiXcan	0.996334	gtex_sklm	0.999981
1549	ENSG00000147592	LACTB2	-1.12342	-0.0502804	0.261258	0.0647486	0.187633	1.46946e-20	1.56984e-19	12	16	16	C1	Muscle. skeletal (GTEx)	EpiXcan	0.996334	gtex_sklm	0.999981
1550	ENSG00000157992	KRTCAP3	-1.1233	-0.0821459	0.261309	0.027527	0.0732763	2.98759e-08	1.31303e-07	6	6	6	C1	Muscle. skeletal (GTEx)	EpiXcan	0.996334	gtex_sklm	0.999981
1551	ENSG00000114491	UMPS	1.12308	0.0403378	0.261402	0.0737387	0.139317	2.22537e-15	1.75204e-14	60	68	68	C1	Muscle. skeletal (GTEx)	EpiXcan	0.996334	gtex_sklm	0.999981
1552	ENSG00000130653	PNPLA7	-1.12242	-0.0781403	0.261683	0.0247994	0.206868	8.59592e-23	1.0399e-21	41	55	55	C1	Muscle. skeletal (GTEx)	EpiXcan	0.996334	gtex_sklm	0.999981
1553	ENSG00000137962	ARHGAP29	1.1224	0.108586	0.261693	0.01273	0.0138292	0.0183606	0.0421683	14	17	17	C1	Muscle. skeletal (GTEx)	EpiXcan	0.996334	gtex_sklm	0.999981
1554	ENSG00000272668	AL590560.2	1.12229	0.0636554	0.261738	0.0653007	0.383662	1.77278e-47	5.87599e-46	26	28	28	C1	Muscle. skeletal (GTEx)	EpiXcan	0.996334	gtex_sklm	0.999981
1555	ENSG00000110218	PANX1	1.12211	0.0868893	0.261818	0.0191712	0.0205967	0.00393339	0.0097845	18	19	19	C1	Muscle. skeletal (GTEx)	EpiXcan	0.996334	gtex_sklm	0.999981
1556	ENSG00000141012	GALNS	-1.12151	-0.056924	0.262071	0.0590807	0.0985272	4.45743e-11	2.53501e-10	37	44	44	C1	Muscle. skeletal (GTEx)	EpiXcan	0.996334	gtex_sklm	0.999981
1557	ENSG00000172123	SLFN12	1.12133	0.0503044	0.262146	0.0686892	0.0806621	3.87016e-09	1.85086e-08	32	39	39	C1	Muscle. skeletal (GTEx)	EpiXcan	0.996334	gtex_sklm	0.999981
1558	ENSG00000136051	WASHC4	1.12096	0.0207261	0.262306	0.364997	0.531249	1.27052e-78	1.37851e-76	42	48	48	C1	Muscle. skeletal (GTEx)	EpiXcan	0.996334	gtex_sklm	0.999981
1559	ENSG00000186204	CYP4F12	1.11987	0.0699633	0.26277	0.0308416	0.069251	7.14981e-08	3.03011e-07	20	24	24	C1	Muscle. skeletal (GTEx)	EpiXcan	0.996334	gtex_sklm	0.999981
1560	ENSG00000164828	SUN1	1.11847	0.123961	0.263367	0.0130891	0.0258957	0.000910796	0.00244996	10	15	15	C1	Muscle. skeletal (GTEx)	EpiXcan	0.996334	gtex_sklm	0.999981
1561	ENSG00000186350	RXRA	1.11832	0.0422488	0.263429	0.106939	0.171829	7.25525e-19	7.00215e-18	28	33	33	C1	Muscle. skeletal (GTEx)	EpiXcan	0.996334	gtex_sklm	0.999981
1562	ENSG00000063438	AHRR	1.11813	0.0392904	0.26351	0.0995073	0.0729396	2.93943e-08	1.2935e-07	77	98	98	C1	Muscle. skeletal (GTEx)	EpiXcan	0.996334	gtex_sklm	0.999981
1563	ENSG00000204520	MICA	-1.11784	-0.0290726	0.263634	0.224923	0.415458	3.39915e-53	1.36437e-51	26	34	34	C1	Muscle. skeletal (GTEx)	EpiXcan	0.996334	gtex_sklm	0.999981
1564	ENSG00000155660	PDIA4	-1.11717	-0.119927	0.263923	0.0162842	0.0451789	1.16646e-05	3.91298e-05	19	28	28	C1	Muscle. skeletal (GTEx)	EpiXcan	0.996334	gtex_sklm	0.999981
1565	ENSG00000198160	MIER1	-1.11644	-0.133638	0.264234	0.0116753	0.0228781	0.00226538	0.00581976	23	28	28	C1	Muscle. skeletal (GTEx)	EpiXcan	0.996334	gtex_sklm	0.999981
1566	ENSG00000127952	STYXL1	1.1164	0.0336832	0.264249	0.136009	0.331009	2.3833e-39	5.99624e-38	23	27	27	C1	Muscle. skeletal (GTEx)	EpiXcan	0.996334	gtex_sklm	0.999981
1567	ENSG00000155621	C9orf85	1.11581	0.20305	0.264503	0.00356548	0.0114736	0.030424	0.0678108	4	4	4	C1	Muscle. skeletal (GTEx)	EpiXcan	0.996334	gtex_sklm	0.999981
1568	ENSG00000167549	CORO6	1.11547	0.143513	0.264647	0.0088299	0.0162791	0.0100723	0.0239241	6	7	7	C1	Muscle. skeletal (GTEx)	EpiXcan	0.996334	gtex_sklm	0.999981
1569	ENSG00000198346	ZNF813	1.11399	0.184315	0.265284	0.00490268	0.0713217	4.20837e-08	1.82131e-07	17	21	21	C1	Muscle. skeletal (GTEx)	EpiXcan	0.996334	gtex_sklm	0.999981
1570	ENSG00000142252	GEMIN7	-1.11391	-0.0313066	0.265316	0.151073	0.226599	7.45153e-26	1.05277e-24	17	20	20	C1	Muscle. skeletal (GTEx)	EpiXcan	0.996334	gtex_sklm	0.999981
1571	ENSG00000162997	PRORSD1P	1.11304	0.0408023	0.265692	0.168358	0.385014	3.34033e-49	1.17742e-47	14	18	18	C1	Muscle. skeletal (GTEx)	EpiXcan	0.996334	gtex_sklm	0.999981
1572	ENSG00000169925	BRD3	1.11287	0.203827	0.265766	0.00522399	0.0480581	7.18274e-06	2.46367e-05	13	18	18	C1	Muscle. skeletal (GTEx)	EpiXcan	0.996334	gtex_sklm	0.999981
1573	ENSG00000107130	NCS1	-1.11284	-0.151494	0.265776	0.0117971	0.016422	0.00933818	0.022314	22	25	25	C1	Muscle. skeletal (GTEx)	EpiXcan	0.996334	gtex_sklm	0.999981
1574	ENSG00000116957	TBCE	1.1128	0.0750336	0.265796	0.0336721	0.0943825	1.94931e-10	1.05585e-09	7	10	10	C1	Muscle. skeletal (GTEx)	EpiXcan	0.996334	gtex_sklm	0.999981
1575	ENSG00000225032	AL162586.1	-1.1122	-0.0585158	0.266052	0.0734845	0.0536412	2.291e-06	8.26641e-06	53	63	63	C1	Muscle. skeletal (GTEx)	EpiXcan	0.996334	gtex_sklm	0.999981
1576	ENSG00000183111	ARHGEF37	-1.1121	-0.0423602	0.266097	0.0942486	0.132324	8.06877e-15	6.08686e-14	14	14	14	C1	Muscle. skeletal (GTEx)	EpiXcan	0.996334	gtex_sklm	0.999981
1577	ENSG00000160294	MCM3AP	1.11163	0.0686259	0.266296	0.0336607	0.0645209	2.01891e-07	8.1817e-07	5	5	5	C1	Muscle. skeletal (GTEx)	EpiXcan	0.996334	gtex_sklm	0.999981
1578	ENSG00000112799	LY86	-1.11122	-0.179937	0.266474	0.00498286	0.0243478	0.00158885	0.00414617	6	6	6	C1	Muscle. skeletal (GTEx)	EpiXcan	0.996334	gtex_sklm	0.999981
1579	ENSG00000255153	TOLLIP-AS1	-1.11095	-0.0693215	0.266591	0.041515	0.0606354	4.95552e-07	1.92779e-06	31	40	40	C1	Muscle. skeletal (GTEx)	EpiXcan	0.996334	gtex_sklm	0.999981
1580	ENSG00000170322	NFRKB	1.11056	0.0446307	0.266756	0.155852	0.263952	3.53671e-30	6.17834e-29	15	16	16	C1	Muscle. skeletal (GTEx)	EpiXcan	0.996334	gtex_sklm	0.999981
1581	ENSG00000102760	RGCC	1.11051	0.0415878	0.266778	0.0845641	0.0750673	1.28725e-08	5.85756e-08	54	64	64	C1	Muscle. skeletal (GTEx)	EpiXcan	0.996334	gtex_sklm	0.999981
1582	ENSG00000198937	CCDC167	1.11036	0.174588	0.266843	0.00551841	0.0839874	4.92782e-10	2.56898e-09	9	13	13	C1	Muscle. skeletal (GTEx)	EpiXcan	0.996334	gtex_sklm	0.999981
1583	ENSG00000143315	PIGM	1.11019	0.0549095	0.266918	0.0456367	0.117679	3.2155e-13	2.16256e-12	3	3	3	C1	Muscle. skeletal (GTEx)	EpiXcan	0.996334	gtex_sklm	0.999981
1584	ENSG00000215845	TSTD1	1.1099	0.0653817	0.267043	0.0475153	0.0656704	1.00161e-07	4.18484e-07	36	42	42	C1	Muscle. skeletal (GTEx)	EpiXcan	0.996334	gtex_sklm	0.999981
1585	ENSG00000259943	AL050341.2	-1.10945	-0.11217	0.267234	0.0135882	0.011148	0.0335348	0.0742084	19	23	23	C1	Muscle. skeletal (GTEx)	EpiXcan	0.996334	gtex_sklm	0.999981
1586	ENSG00000010270	STARD3NL	-1.10915	-0.15328	0.267364	0.00656711	0.0342539	0.000183083	0.000532941	14	15	15	C1	Muscle. skeletal (GTEx)	EpiXcan	0.996334	gtex_sklm	0.999981
1587	ENSG00000262814	MRPL12	-1.10875	-0.0961004	0.267537	0.0202125	0.0368097	0.00010009	0.000300292	39	48	48	C1	Muscle. skeletal (GTEx)	EpiXcan	0.996334	gtex_sklm	0.999981
1588	ENSG00000151835	SACS	1.10804	0.0394407	0.267846	0.10133	0.15234	1.50637e-16	1.27409e-15	49	61	61	C1	Muscle. skeletal (GTEx)	EpiXcan	0.996334	gtex_sklm	0.999981
1589	ENSG00000141682	PMAIP1	-1.10758	-0.138275	0.268045	0.0113022	0.0133632	0.0196369	0.0449066	33	49	49	C1	Muscle. skeletal (GTEx)	EpiXcan	0.996334	gtex_sklm	0.999981
1590	ENSG00000162367	TAL1	-1.10753	-0.0710206	0.268066	0.0328709	0.0102675	0.0405267	0.0883155	40	48	48	C1	Muscle. skeletal (GTEx)	EpiXcan	0.996334	gtex_sklm	0.999981
1591	ENSG00000092531	SNAP23	-1.10724	-0.11348	0.268191	0.0118941	0.0128883	0.0226001	0.0512524	15	17	17	C1	Muscle. skeletal (GTEx)	EpiXcan	0.996334	gtex_sklm	0.999981
1592	ENSG00000177917	ARL6IP6	1.10712	0.041791	0.268241	0.0889562	0.115361	1.0488e-12	6.78109e-12	43	51	51	C1	Muscle. skeletal (GTEx)	EpiXcan	0.996334	gtex_sklm	0.999981
1593	ENSG00000123815	COQ8B	-1.10689	-0.0762449	0.268343	0.0317197	0.0557995	1.17485e-06	4.3814e-06	10	11	11	C1	Muscle. skeletal (GTEx)	EpiXcan	0.996334	gtex_sklm	0.999981
1594	ENSG00000133872	SARAF	1.1064	0.0996557	0.268553	0.0164258	0.0335313	0.00017795	0.000518869	4	4	4	C1	Muscle. skeletal (GTEx)	EpiXcan	0.996334	gtex_sklm	0.999981
1595	ENSG00000077147	TM9SF3	-1.10582	-0.123064	0.268805	0.0118099	0.01765	0.00717487	0.0173385	16	21	21	C1	Muscle. skeletal (GTEx)	EpiXcan	0.996334	gtex_sklm	0.999981
1596	ENSG00000011295	TTC19	-1.10581	-0.0648324	0.268807	0.0483974	0.116752	8.93064e-13	5.81203e-12	9	10	10	C1	Muscle. skeletal (GTEx)	EpiXcan	0.996334	gtex_sklm	0.999981
1597	ENSG00000107854	TNKS2	-1.10569	-0.128899	0.26886	0.0109849	0.0473362	9.86761e-06	3.33596e-05	7	11	11	C1	Muscle. skeletal (GTEx)	EpiXcan	0.996334	gtex_sklm	0.999981
1598	ENSG00000135424	ITGA7	-1.10525	-0.0665398	0.269049	0.0390123	0.0799301	5.38711e-09	2.53959e-08	17	18	18	C1	Muscle. skeletal (GTEx)	EpiXcan	0.996334	gtex_sklm	0.999981
1599	ENSG00000204618	RNF39	1.10497	0.0973095	0.269173	0.0125093	0.0185692	0.00608778	0.0148069	7	7	7	C1	Muscle. skeletal (GTEx)	EpiXcan	0.996334	gtex_sklm	0.999981
1600	ENSG00000232956	SNHG15	-1.10449	-0.129526	0.269379	0.00962619	0.0218665	0.00278057	0.00706747	22	24	24	C1	Muscle. skeletal (GTEx)	EpiXcan	0.996334	gtex_sklm	0.999981
1601	ENSG00000250506	CDK3	-1.10423	-0.0540068	0.269494	0.0558194	0.11614	1.27907e-12	8.21633e-12	28	32	32	C1	Muscle. skeletal (GTEx)	EpiXcan	0.996334	gtex_sklm	0.999981
1602	ENSG00000066056	TIE1	-1.10401	-0.0544811	0.269587	0.0529372	0.165643	2.08066e-18	1.95377e-17	19	24	24	C1	Muscle. skeletal (GTEx)	EpiXcan	0.996334	gtex_sklm	0.999981
1603	ENSG00000221829	FANCG	-1.10362	-0.0577065	0.269757	0.0549191	0.105343	1.09232e-11	6.5332e-11	10	13	13	C1	Muscle. skeletal (GTEx)	EpiXcan	0.996334	gtex_sklm	0.999981
1604	ENSG00000185885	IFITM1	-1.10256	-0.0906814	0.270216	0.0210181	0.043672	1.46891e-05	4.8549e-05	18	24	24	C1	Muscle. skeletal (GTEx)	EpiXcan	0.996334	gtex_sklm	0.999981
1605	ENSG00000105618	PRPF31	1.10244	0.430564	0.270271	0.00138529	0.0111978	0.0326917	0.0725275	7	12	12	C1	Muscle. skeletal (GTEx)	EpiXcan	0.996334	gtex_sklm	0.999981
1606	ENSG00000016391	CHDH	-1.10232	-0.0684256	0.270324	0.0169601	0.107819	1.82773e-12	1.15959e-11	16	22	22	C1	Muscle. skeletal (GTEx)	EpiXcan	0.996334	gtex_sklm	0.999981
1607	ENSG00000170390	DCLK2	-1.10192	-0.17742	0.270495	0.00524626	0.0276484	0.000676807	0.00184739	4	6	6	C1	Muscle. skeletal (GTEx)	EpiXcan	0.996334	gtex_sklm	0.999981
1608	ENSG00000224870	AL391244.1	1.10162	0.157217	0.270626	0.00496898	0.123285	6.35155e-14	4.50053e-13	10	15	15	C1	Muscle. skeletal (GTEx)	EpiXcan	0.996334	gtex_sklm	0.999981
1609	ENSG00000134817	APLNR	-1.10152	-0.113903	0.270672	0.0125757	0.0171468	0.00757973	0.0182692	7	10	10	C1	Muscle. skeletal (GTEx)	EpiXcan	0.996334	gtex_sklm	0.999981
1610	ENSG00000111640	GAPDH	-1.10138	-0.100883	0.270731	0.0181013	0.0549411	1.60723e-06	5.90976e-06	17	22	22	C1	Muscle. skeletal (GTEx)	EpiXcan	0.996334	gtex_sklm	0.999981
1611	ENSG00000146007	ZMAT2	1.10126	0.106117	0.270785	0.0145262	0.0171019	0.0082058	0.0197132	5	5	5	C1	Muscle. skeletal (GTEx)	EpiXcan	0.996334	gtex_sklm	0.999981
1612	ENSG00000196352	CD55	-1.10027	-0.0890403	0.271213	0.0191927	0.103386	2.02042e-11	1.18046e-10	7	9	9	C1	Muscle. skeletal (GTEx)	EpiXcan	0.996334	gtex_sklm	0.999981
1613	ENSG00000116874	WARS2	-1.09996	-0.0193497	0.27135	0.377967	0.522416	1.47362e-75	1.38281e-73	38	46	46	C1	Muscle. skeletal (GTEx)	EpiXcan	0.996334	gtex_sklm	0.999981
1614	ENSG00000258429	PDF	-1.09923	-0.0195971	0.271669	0.031139	0.0587115	4.18482e-07	1.63853e-06	32	39	39	C1	Muscle. skeletal (GTEx)	EpiXcan	0.996334	gtex_sklm	0.999981
1615	ENSG00000167077	MEI1	-1.0988	-0.0732454	0.271857	0.037254	0.0916476	2.56124e-10	1.36757e-09	18	21	21	C1	Muscle. skeletal (GTEx)	EpiXcan	0.996334	gtex_sklm	0.999981
1616	ENSG00000071994	PDCD2	-1.09871	-0.0911714	0.271896	0.0229247	0.0345553	0.000138442	0.000409868	13	15	15	C1	Muscle. skeletal (GTEx)	EpiXcan	0.996334	gtex_sklm	0.999981
1617	ENSG00000105486	LIG1	-1.09843	-0.0790197	0.272016	0.0148859	0.0131147	0.0213785	0.048657	19	22	22	C1	Muscle. skeletal (GTEx)	EpiXcan	0.996334	gtex_sklm	0.999981
1618	ENSG00000119673	ACOT2	-1.0968	-0.0391485	0.272731	0.110179	0.141754	1.83835e-15	1.45476e-14	57	73	73	C1	Muscle. skeletal (GTEx)	EpiXcan	0.996334	gtex_sklm	0.999981
1619	ENSG00000171121	KCNMB3	-1.09674	-0.119115	0.272754	0.0128957	0.031532	0.000283451	0.000805519	16	17	17	C1	Muscle. skeletal (GTEx)	EpiXcan	0.996334	gtex_sklm	0.999981
1620	ENSG00000124299	PEPD	1.09665	0.0778759	0.272793	0.030762	0.201063	6.0618e-23	7.39775e-22	18	21	21	C1	Muscle. skeletal (GTEx)	EpiXcan	0.996334	gtex_sklm	0.999981
1621	ENSG00000111845	PAK1IP1	1.09588	0.174747	0.27313	0.00772969	0.0200946	0.0041315	0.0102545	4	5	5	C1	Muscle. skeletal (GTEx)	EpiXcan	0.996334	gtex_sklm	0.999981
1622	ENSG00000231584	FAHD2CP	1.09563	0.0852671	0.273242	0.036671	0.0531038	2.46909e-06	8.87672e-06	28	32	32	C1	Muscle. skeletal (GTEx)	EpiXcan	0.996334	gtex_sklm	0.999981
1623	ENSG00000235863	B3GALT4	1.09489	0.0594515	0.273566	0.0477994	0.107275	8.85946e-12	5.33334e-11	58	74	74	C1	Muscle. skeletal (GTEx)	EpiXcan	0.996334	gtex_sklm	0.999981
1624	ENSG00000140678	ITGAX	-1.09477	-0.581745	0.273619	0.000426539	0.019327	0.00478008	0.011781	5	7	7	C1	Muscle. skeletal (GTEx)	EpiXcan	0.996334	gtex_sklm	0.999981
1625	ENSG00000112290	WASF1	-1.09458	-0.0480892	0.2737	0.0604304	0.0922196	2.92096e-10	1.55129e-09	31	34	34	C1	Muscle. skeletal (GTEx)	EpiXcan	0.996334	gtex_sklm	0.999981
1626	ENSG00000075275	CELSR1	-1.09439	-0.14478	0.273783	0.0159653	0.0923893	2.98478e-10	1.58458e-09	3	3	3	C1	Muscle. skeletal (GTEx)	EpiXcan	0.996334	gtex_sklm	0.999981
1627	ENSG00000257365	FNTB	1.09435	0.0758328	0.2738	0.0288356	0.0716609	4.03751e-08	1.749e-07	12	14	14	C1	Muscle. skeletal (GTEx)	EpiXcan	0.996334	gtex_sklm	0.999981
1628	ENSG00000132535	DLG4	-1.09429	-0.075014	0.273826	0.0288797	0.0807044	3.16227e-09	1.52704e-08	11	12	12	C1	Muscle. skeletal (GTEx)	EpiXcan	0.996334	gtex_sklm	0.999981
1629	ENSG00000175416	CLTB	1.09376	0.0577666	0.27406	0.0412494	0.0953301	1.00169e-10	5.56683e-10	4	4	4	C1	Muscle. skeletal (GTEx)	EpiXcan	0.996334	gtex_sklm	0.999981
1630	ENSG00000160325	CACFD1	1.09328	0.118504	0.274271	0.0122444	0.0211872	0.00342373	0.00859367	12	14	14	C1	Muscle. skeletal (GTEx)	EpiXcan	0.996334	gtex_sklm	0.999981
1631	ENSG00000120008	WDR11	-1.093	-0.0439909	0.274393	0.0780651	0.149632	1.06971e-16	9.12537e-16	20	23	23	C1	Muscle. skeletal (GTEx)	EpiXcan	0.996334	gtex_sklm	0.999981
1632	ENSG00000242173	ARHGDIG	1.0918	0.0452241	0.274923	0.0976803	0.150339	1.57439e-16	1.32919e-15	37	43	43	C1	Muscle. skeletal (GTEx)	EpiXcan	0.996334	gtex_sklm	0.999981
1633	ENSG00000257949	TEN1	1.09177	0.0399159	0.274936	0.0890829	0.163629	8.03049e-18	7.27037e-17	16	17	17	C1	Muscle. skeletal (GTEx)	EpiXcan	0.996334	gtex_sklm	0.999981
1634	ENSG00000104643	MTMR9	1.09169	0.0509692	0.274968	0.0582605	0.121589	6.14059e-14	4.35994e-13	10	17	17	C1	Muscle. skeletal (GTEx)	EpiXcan	0.996334	gtex_sklm	0.999981
1635	ENSG00000270804	AC010326.4	-1.09125	-0.0869939	0.275162	0.0242524	0.0383289	5.72077e-05	0.000176438	46	57	57	C1	Muscle. skeletal (GTEx)	EpiXcan	0.996334	gtex_sklm	0.999981
1636	ENSG00000100097	LGALS1	1.09069	0.0844749	0.275408	0.0215689	0.0699133	5.23508e-08	2.24467e-07	8	8	8	C1	Muscle. skeletal (GTEx)	EpiXcan	0.996334	gtex_sklm	0.999981
1637	ENSG00000141542	RAB40B	-1.09062	-0.0323108	0.27544	0.137553	0.560098	1.15316e-86	1.77945e-84	12	18	18	C1	Muscle. skeletal (GTEx)	EpiXcan	0.996334	gtex_sklm	0.999981
1638	ENSG00000132507	EIF5A	-1.09047	-0.0470474	0.275507	0.0480937	0.245392	1.6929e-27	2.60943e-26	15	25	25	C1	Muscle. skeletal (GTEx)	EpiXcan	0.996334	gtex_sklm	0.999981
1639	ENSG00000127884	ECHS1	-1.09027	-0.070024	0.275595	0.0280509	0.0485748	6.61902e-06	2.27819e-05	12	16	16	C1	Muscle. skeletal (GTEx)	EpiXcan	0.996334	gtex_sklm	0.999981
1640	ENSG00000215251	FASTKD5	1.09006	0.0621225	0.275686	0.0407439	0.0401608	4.8743e-05	0.000151441	38	50	50	C1	Muscle. skeletal (GTEx)	EpiXcan	0.996334	gtex_sklm	0.999981
1641	ENSG00000087502	ERGIC2	1.08968	0.0619066	0.275855	0.0348375	0.171693	2.45951e-19	2.43983e-18	7	11	11	C1	Muscle. skeletal (GTEx)	EpiXcan	0.996334	gtex_sklm	0.999981
1642	ENSG00000166333	ILK	-1.08954	-0.13098	0.275915	0.00882929	0.0277601	0.00072849	0.00197912	10	14	14	C1	Muscle. skeletal (GTEx)	EpiXcan	0.996334	gtex_sklm	0.999981
1643	ENSG00000145375	SPATA5	-1.08933	-0.101016	0.276009	0.0168774	0.0530205	1.89275e-06	6.89752e-06	12	13	13	C1	Muscle. skeletal (GTEx)	EpiXcan	0.996334	gtex_sklm	0.999981
1644	ENSG00000186715	MST1L	1.08932	0.0537805	0.276012	0.0902462	0.376019	7.94128e-47	2.57683e-45	54	74	74	C1	Muscle. skeletal (GTEx)	EpiXcan	0.996334	gtex_sklm	0.999981
1645	ENSG00000125651	GTF2F1	-1.08895	-0.0638307	0.276177	0.0256302	0.113673	1.70866e-12	1.08554e-11	7	9	9	C1	Muscle. skeletal (GTEx)	EpiXcan	0.996334	gtex_sklm	0.999981
1646	ENSG00000008382	MPND	1.08879	0.0767393	0.276246	0.0431318	0.0751875	1.78471e-08	7.98522e-08	24	31	31	C1	Muscle. skeletal (GTEx)	EpiXcan	0.996334	gtex_sklm	0.999981
1647	ENSG00000107669	ATE1	1.0884	0.0638677	0.276417	0.0351487	0.180888	4.0028e-20	4.16723e-19	25	36	36	C1	Muscle. skeletal (GTEx)	EpiXcan	0.996334	gtex_sklm	0.999981
1648	ENSG00000101161	PRPF6	1.08815	0.0418112	0.276531	0.0845102	0.140112	3.14591e-15	2.44627e-14	18	20	20	C1	Muscle. skeletal (GTEx)	EpiXcan	0.996334	gtex_sklm	0.999981
1649	ENSG00000128487	SPECC1	1.08805	0.107873	0.276571	0.0159605	0.0115336	0.0310082	0.0690242	20	22	22	C1	Muscle. skeletal (GTEx)	EpiXcan	0.996334	gtex_sklm	0.999981
1650	ENSG00000102890	ELMO3	1.08804	0.042052	0.276576	0.0632511	0.0831523	2.55191e-09	1.24223e-08	27	30	30	C1	Muscle. skeletal (GTEx)	EpiXcan	0.996334	gtex_sklm	0.999981
1651	ENSG00000247572	CKMT2-AS1	-1.08771	-0.0374135	0.276722	0.121036	0.22812	2.25848e-25	3.13972e-24	28	34	34	C1	Muscle. skeletal (GTEx)	EpiXcan	0.996334	gtex_sklm	0.999981
1652	ENSG00000124614	RPS10	1.0873	0.0844492	0.276905	0.0164824	0.0692106	5.46377e-08	2.33839e-07	20	26	26	C1	Muscle. skeletal (GTEx)	EpiXcan	0.996334	gtex_sklm	0.999981
1653	ENSG00000174332	GLIS1	1.08721	0.158058	0.276945	0.00592444	0.0411745	3.76987e-05	0.000118775	4	6	6	C1	Muscle. skeletal (GTEx)	EpiXcan	0.996334	gtex_sklm	0.999981
1654	ENSG00000198677	TTC37	1.08669	0.154158	0.277175	0.00529759	0.0315825	0.000320728	0.000903871	3	4	4	C1	Muscle. skeletal (GTEx)	EpiXcan	0.996334	gtex_sklm	0.999981
1655	ENSG00000115750	TAF1B	1.08668	0.041229	0.277178	0.129366	0.375805	6.92671e-47	2.25817e-45	11	15	15	C1	Muscle. skeletal (GTEx)	EpiXcan	0.996334	gtex_sklm	0.999981
1656	ENSG00000166169	POLL	-1.0866	-0.0572693	0.277213	0.0564719	0.042044	3.1085e-05	9.88345e-05	38	48	48	C1	Muscle. skeletal (GTEx)	EpiXcan	0.996334	gtex_sklm	0.999981
1657	ENSG00000147324	MFHAS1	1.08544	0.039486	0.277725	0.104078	0.166473	3.01552e-18	2.80131e-17	51	61	61	C1	Muscle. skeletal (GTEx)	EpiXcan	0.996334	gtex_sklm	0.999981
1658	ENSG00000049541	RFC2	1.08535	0.0555562	0.277768	0.0401725	0.086277	8.2345e-10	4.20908e-09	15	19	19	C1	Muscle. skeletal (GTEx)	EpiXcan	0.996334	gtex_sklm	0.999981
1659	ENSG00000124587	PEX6	1.08526	0.0181735	0.277808	0.466374	0.790238	1.64523e-176	2.2849e-172	27	34	34	C1	Muscle. skeletal (GTEx)	EpiXcan	0.996334	gtex_sklm	0.999981
1660	ENSG00000166669	ATF7IP2	-1.08511	-0.054277	0.277871	0.0498926	0.0738242	2.24127e-08	9.94784e-08	36	50	50	C1	Muscle. skeletal (GTEx)	EpiXcan	0.996334	gtex_sklm	0.999981
1661	ENSG00000065559	MAP2K4	-1.085	-0.104393	0.277923	0.0113306	0.010284	0.0413503	0.0899832	27	31	31	C1	Muscle. skeletal (GTEx)	EpiXcan	0.996334	gtex_sklm	0.999981
1662	ENSG00000273151	AC073957.3	-1.08409	-0.0711862	0.278326	0.0341445	0.0640954	2.40802e-07	9.65713e-07	7	12	12	C1	Muscle. skeletal (GTEx)	EpiXcan	0.996334	gtex_sklm	0.999981
1663	ENSG00000089351	GRAMD1A	-1.08389	-0.0315714	0.278413	0.14185	0.21485	4.65342e-24	6.0062e-23	38	46	46	C1	Muscle. skeletal (GTEx)	EpiXcan	0.996334	gtex_sklm	0.999981
1664	ENSG00000136280	CCM2	-1.08378	-0.0339874	0.278462	0.118769	0.19933	6.26798e-22	7.22404e-21	23	27	27	C1	Muscle. skeletal (GTEx)	EpiXcan	0.996334	gtex_sklm	0.999981
1665	ENSG00000187624	C17orf97	-1.08325	-0.0251232	0.2787	0.234053	0.664467	9.4239e-118	4.51307e-115	25	32	32	C1	Muscle. skeletal (GTEx)	EpiXcan	0.996334	gtex_sklm	0.999981
1666	ENSG00000144741	SLC25A26	1.08312	0.046907	0.278757	0.0680073	0.16294	1.04266e-17	9.37851e-17	25	34	34	C1	Muscle. skeletal (GTEx)	EpiXcan	0.996334	gtex_sklm	0.999981
1667	ENSG00000133119	RFC3	-1.08309	-0.10356	0.278768	0.00765586	0.0136261	0.018658	0.0428019	13	15	15	C1	Muscle. skeletal (GTEx)	EpiXcan	0.996334	gtex_sklm	0.999981
1668	ENSG00000167969	ECI1	-1.08288	-0.0400209	0.278862	0.102814	0.27811	1.78937e-32	3.46593e-31	11	14	14	C1	Muscle. skeletal (GTEx)	EpiXcan	0.996334	gtex_sklm	0.999981
1669	ENSG00000111716	LDHB	-1.08281	-0.0810665	0.278894	0.0211415	0.0493174	5.98416e-06	2.07074e-05	14	16	16	C1	Muscle. skeletal (GTEx)	EpiXcan	0.996334	gtex_sklm	0.999981
1670	ENSG00000044115	CTNNA1	1.08262	0.11607	0.278976	0.0161538	0.0241812	0.00165983	0.00431923	27	36	36	C1	Muscle. skeletal (GTEx)	EpiXcan	0.996334	gtex_sklm	0.999981
1671	ENSG00000112697	TMEM30A	-1.08186	-0.0484838	0.279313	0.0459981	0.126426	8.15197e-14	5.74401e-13	13	16	16	C1	Muscle. skeletal (GTEx)	EpiXcan	0.996334	gtex_sklm	0.999981
1672	ENSG00000247796	AC008966.1	1.08169	0.132135	0.279391	0.00887475	0.0144626	0.0151961	0.0353151	5	5	5	C1	Muscle. skeletal (GTEx)	EpiXcan	0.996334	gtex_sklm	0.999981
1673	ENSG00000189058	APOD	1.0812	0.0921788	0.27961	0.0197365	0.0394564	4.72099e-05	0.000146809	23	25	25	C1	Muscle. skeletal (GTEx)	EpiXcan	0.996334	gtex_sklm	0.999981
1674	ENSG00000249242	TMEM150C	-1.08099	-0.0580937	0.2797	0.0838754	0.105152	1.22883e-11	7.32131e-11	68	82	82	C1	Muscle. skeletal (GTEx)	EpiXcan	0.996334	gtex_sklm	0.999981
1675	ENSG00000133878	DUSP26	-1.07979	-0.0502518	0.280234	0.0563157	0.0902869	5.93282e-10	3.07789e-09	12	12	12	C1	Muscle. skeletal (GTEx)	EpiXcan	0.996334	gtex_sklm	0.999981
1676	ENSG00000130177	CDC16	-1.07938	-0.0556693	0.280416	0.0571365	0.139444	4.15463e-15	3.19665e-14	24	27	27	C1	Muscle. skeletal (GTEx)	EpiXcan	0.996334	gtex_sklm	0.999981
1677	ENSG00000135720	DYNC1LI2	1.07892	0.254892	0.280624	0.00241424	0.0153695	0.0125305	0.0294207	4	5	5	C1	Muscle. skeletal (GTEx)	EpiXcan	0.996334	gtex_sklm	0.999981
1678	ENSG00000136628	EPRS	-1.07875	-0.512288	0.2807	0.00050749	0.03302	0.000238912	0.000684549	1	2	2	C1	Muscle. skeletal (GTEx)	EpiXcan	0.996334	gtex_sklm	0.999981
1679	ENSG00000085982	USP40	-1.07689	-0.143554	0.281528	0.00690671	0.0730224	2.64834e-08	1.16836e-07	4	5	5	C1	Muscle. skeletal (GTEx)	EpiXcan	0.996334	gtex_sklm	0.999981
1680	ENSG00000260948	AL390195.2	-1.07657	-0.105276	0.281674	0.0142846	0.0845	1.62765e-09	8.10788e-09	6	8	8	C1	Muscle. skeletal (GTEx)	EpiXcan	0.996334	gtex_sklm	0.999981
1681	ENSG00000152990	ADGRA3	1.07604	0.0906877	0.281908	0.0165435	0.0392128	5.54354e-05	0.000171124	7	7	7	C1	Muscle. skeletal (GTEx)	EpiXcan	0.996334	gtex_sklm	0.999981
1682	ENSG00000203896	LIME1	-1.07546	-0.126864	0.282167	0.00983917	0.0352583	0.000103063	0.000308745	15	18	18	C1	Muscle. skeletal (GTEx)	EpiXcan	0.996334	gtex_sklm	0.999981
1683	ENSG00000260121	AC138028.4	1.07539	0.0842718	0.282201	0.0197205	0.0200199	0.00412042	0.0102314	25	36	36	C1	Muscle. skeletal (GTEx)	EpiXcan	0.996334	gtex_sklm	0.999981
1684	ENSG00000003436	TFPI	-1.07476	-0.0320828	0.282482	0.14386	0.230894	2.76693e-26	4.04497e-25	27	32	32	C1	Muscle. skeletal (GTEx)	EpiXcan	0.996334	gtex_sklm	0.999981
1685	ENSG00000117408	IPO13	-1.07472	-0.111827	0.282501	0.0101348	0.0348556	0.000147901	0.000436012	7	8	8	C1	Muscle. skeletal (GTEx)	EpiXcan	0.996334	gtex_sklm	0.999981
1686	ENSG00000109452	INPP4B	1.07464	0.0388998	0.282535	0.0704352	0.12012	3.20343e-13	2.15653e-12	12	13	13	C1	Muscle. skeletal (GTEx)	EpiXcan	0.996334	gtex_sklm	0.999981
1687	ENSG00000115085	ZAP70	1.07462	0.0401757	0.282544	0.103245	0.0883069	8.60438e-10	4.38362e-09	51	60	60	C1	Muscle. skeletal (GTEx)	EpiXcan	0.996334	gtex_sklm	0.999981
1688	ENSG00000136271	DDX56	1.07419	0.128775	0.282737	0.0086546	0.0378699	6.43396e-05	0.000197469	7	9	9	C1	Muscle. skeletal (GTEx)	EpiXcan	0.996334	gtex_sklm	0.999981
1689	ENSG00000010327	STAB1	1.07338	0.0730893	0.2831	0.0186915	0.0617282	3.86612e-07	1.51975e-06	4	4	4	C1	Muscle. skeletal (GTEx)	EpiXcan	0.996334	gtex_sklm	0.999981
1690	ENSG00000047579	DTNBP1	1.07299	0.0656048	0.283278	0.0363802	0.0802666	3.9915e-09	1.90626e-08	14	15	15	C1	Muscle. skeletal (GTEx)	EpiXcan	0.996334	gtex_sklm	0.999981
1691	ENSG00000160201	U2AF1	1.07294	0.309034	0.283298	0.00150027	0.0640076	2.13635e-07	8.62742e-07	13	20	20	C1	Muscle. skeletal (GTEx)	EpiXcan	0.996334	gtex_sklm	0.999981
1692	ENSG00000196792	STRN3	1.0728	0.0800774	0.283362	0.0315768	0.070648	4.34117e-08	1.87586e-07	9	10	10	C1	Muscle. skeletal (GTEx)	EpiXcan	0.996334	gtex_sklm	0.999981
1693	ENSG00000183323	CCDC125	-1.07275	-0.0284631	0.283384	0.231761	0.423208	1.35585e-54	5.77608e-53	24	30	30	C1	Muscle. skeletal (GTEx)	EpiXcan	0.996334	gtex_sklm	0.999981
1694	ENSG00000113205	PCDHB3	1.07251	0.0735076	0.28349	0.0314971	0.0376408	8.17911e-05	0.0002478	27	34	34	C1	Muscle. skeletal (GTEx)	EpiXcan	0.996334	gtex_sklm	0.999981
1695	ENSG00000148498	PARD3	-1.07247	-0.0669379	0.28351	0.0412837	0.124061	1.40532e-13	9.70033e-13	35	41	41	C1	Muscle. skeletal (GTEx)	EpiXcan	0.996334	gtex_sklm	0.999981
1696	ENSG00000125656	CLPP	-1.07155	-0.0677413	0.283922	0.0189472	0.0279911	0.000651054	0.00177989	19	22	22	C1	Muscle. skeletal (GTEx)	EpiXcan	0.996334	gtex_sklm	0.999981
1697	ENSG00000198846	TOX	1.07122	0.161633	0.284071	0.0059185	0.0150129	0.014026	0.0327492	9	9	9	C1	Muscle. skeletal (GTEx)	EpiXcan	0.996334	gtex_sklm	0.999981
1698	ENSG00000111077	TNS2	1.07109	0.0663017	0.284127	0.0309853	0.0929687	2.15912e-10	1.16e-09	16	19	19	C1	Muscle. skeletal (GTEx)	EpiXcan	0.996334	gtex_sklm	0.999981
1699	ENSG00000106624	AEBP1	-1.07043	-0.0531527	0.284427	0.0609339	0.0863281	1.46128e-09	7.31323e-09	50	58	58	C1	Muscle. skeletal (GTEx)	EpiXcan	0.996334	gtex_sklm	0.999981
1700	ENSG00000173918	C1QTNF1	-1.06899	-0.303631	0.285076	0.00213855	0.0125445	0.0243893	0.0551032	3	3	3	C1	Muscle. skeletal (GTEx)	EpiXcan	0.996334	gtex_sklm	0.999981
1701	ENSG00000176903	PNMA1	-1.06885	-0.0636502	0.285139	0.0375892	0.0811143	4.68642e-09	2.22437e-08	12	14	14	C1	Muscle. skeletal (GTEx)	EpiXcan	0.996334	gtex_sklm	0.999981
1702	ENSG00000042753	AP2S1	1.06691	0.0393528	0.28601	0.0878059	0.178742	1.18013e-19	1.19632e-18	4	4	4	C1	Muscle. skeletal (GTEx)	EpiXcan	0.996334	gtex_sklm	0.999981
1703	ENSG00000176401	EID2B	1.06687	0.157878	0.28603	0.00573015	0.0194695	0.00495395	0.0121922	4	6	6	C1	Muscle. skeletal (GTEx)	EpiXcan	0.996334	gtex_sklm	0.999981
1704	ENSG00000100285	NEFH	1.06664	0.143366	0.286133	0.0071443	0.0207212	0.00370529	0.00925691	12	16	16	C1	Muscle. skeletal (GTEx)	EpiXcan	0.996334	gtex_sklm	0.999981
1705	ENSG00000163879	DNALI1	1.06623	0.0326169	0.286318	0.129952	0.235269	2.97635e-26	4.34196e-25	80	97	97	C1	Muscle. skeletal (GTEx)	EpiXcan	0.996334	gtex_sklm	0.999981
1706	ENSG00000168393	DTYMK	-1.06617	-0.0940782	0.286349	0.0158964	0.015679	0.0112994	0.0266927	26	29	29	C1	Muscle. skeletal (GTEx)	EpiXcan	0.996334	gtex_sklm	0.999981
1707	ENSG00000135766	EGLN1	-1.06596	-0.0436263	0.286443	0.0686567	0.0963927	1.32296e-10	7.25641e-10	39	48	48	C1	Muscle. skeletal (GTEx)	EpiXcan	0.996334	gtex_sklm	0.999981
1708	ENSG00000157326	DHRS4	1.06575	0.0644904	0.286535	0.0588748	0.231364	2.56621e-26	3.76342e-25	51	74	74	C1	Muscle. skeletal (GTEx)	EpiXcan	0.996334	gtex_sklm	0.999981
1709	ENSG00000165678	GHITM	-1.06545	-0.0436213	0.286672	0.0708793	0.141216	8.18902e-16	6.60448e-15	6	6	6	C1	Muscle. skeletal (GTEx)	EpiXcan	0.996334	gtex_sklm	0.999981
1710	ENSG00000150627	WDR17	-1.06539	-0.103263	0.2867	0.0142781	0.0731396	1.68368e-08	7.55018e-08	1	1	1	C1	Muscle. skeletal (GTEx)	EpiXcan	0.996334	gtex_sklm	0.999981
1711	ENSG00000196712	NF1	1.06537	0.133514	0.286707	0.00994713	0.0145334	0.0129006	0.0302385	11	12	12	C1	Muscle. skeletal (GTEx)	EpiXcan	0.996334	gtex_sklm	0.999981
1712	ENSG00000133460	SLC2A11	-1.06517	-0.045592	0.286797	0.0817849	0.0618321	3.41942e-07	1.35257e-06	58	70	70	C1	Muscle. skeletal (GTEx)	EpiXcan	0.996334	gtex_sklm	0.999981
1713	ENSG00000171806	METTL18	1.06492	0.0331054	0.286912	0.149671	0.306788	1.27789e-36	2.91417e-35	33	39	39	C1	Muscle. skeletal (GTEx)	EpiXcan	0.996334	gtex_sklm	0.999981
1714	ENSG00000078699	CBFA2T2	-1.0642	-0.10379	0.287239	0.0181841	0.0213858	0.00311426	0.00786379	16	20	20	C1	Muscle. skeletal (GTEx)	EpiXcan	0.996334	gtex_sklm	0.999981
1715	ENSG00000233006	MIR3936HG	1.06395	0.0269584	0.287351	0.188831	0.368419	4.75919e-45	1.46879e-43	24	32	32	C1	Muscle. skeletal (GTEx)	EpiXcan	0.996334	gtex_sklm	0.999981
1716	ENSG00000269918	AF131215.6	1.06305	0.172171	0.287759	0.00475112	0.0343102	0.000183605	0.000534124	9	12	12	C1	Muscle. skeletal (GTEx)	EpiXcan	0.996334	gtex_sklm	0.999981
1717	ENSG00000074319	TSG101	1.06301	0.0266088	0.287779	0.185278	0.47688	2.26353e-65	1.51864e-63	37	48	48	C1	Muscle. skeletal (GTEx)	EpiXcan	0.996334	gtex_sklm	0.999981
1718	ENSG00000136522	MRPL47	-1.06247	-0.76049	0.288021	0.000215952	0.0138445	0.0172783	0.0398341	8	9	9	C1	Muscle. skeletal (GTEx)	EpiXcan	0.996334	gtex_sklm	0.999981
1719	ENSG00000134440	NARS	-1.06244	-0.0736084	0.288035	0.0339004	0.166127	2.88799e-18	2.69184e-17	13	17	17	C1	Muscle. skeletal (GTEx)	EpiXcan	0.996334	gtex_sklm	0.999981
1720	ENSG00000155256	ZFYVE27	1.06235	0.035349	0.288076	0.103577	0.200968	8.4789e-23	1.02663e-21	16	20	20	C1	Muscle. skeletal (GTEx)	EpiXcan	0.996334	gtex_sklm	0.999981
1721	ENSG00000100399	CHADL	-1.06173	-0.0809461	0.288358	0.0281818	0.10003	1.74462e-11	1.02493e-10	3	4	4	C1	Muscle. skeletal (GTEx)	EpiXcan	0.996334	gtex_sklm	0.999981
1722	ENSG00000165948	IFI27L1	-1.06167	-0.0254661	0.288384	0.2212	0.345064	2.02716e-41	5.45606e-40	16	20	20	C1	Muscle. skeletal (GTEx)	EpiXcan	0.996334	gtex_sklm	0.999981
1723	ENSG00000204622	HLA-J	-1.06127	-0.0267286	0.288566	0.203207	0.345159	1.75825e-41	4.75995e-40	50	61	61	C1	Muscle. skeletal (GTEx)	EpiXcan	0.996334	gtex_sklm	0.999981
1724	ENSG00000123080	CDKN2C	-1.06119	-0.120242	0.288606	0.00861689	0.0158373	0.0111694	0.026399	27	31	31	C1	Muscle. skeletal (GTEx)	EpiXcan	0.996334	gtex_sklm	0.999981
1725	ENSG00000133612	AGAP3	1.05988	0.0639838	0.2892	0.048175	0.0480263	7.55192e-06	2.58455e-05	33	37	37	C1	Muscle. skeletal (GTEx)	EpiXcan	0.996334	gtex_sklm	0.999981
1726	ENSG00000247828	TMEM161B-AS1	-1.05966	-0.0511176	0.2893	0.0611862	0.0527952	2.12917e-06	7.71055e-06	31	37	37	C1	Muscle. skeletal (GTEx)	EpiXcan	0.996334	gtex_sklm	0.999981
1727	ENSG00000267199	AP001029.2	1.05957	0.0594227	0.289339	0.0447832	0.0797141	5.0965e-09	2.41077e-08	18	21	21	C1	Muscle. skeletal (GTEx)	EpiXcan	0.996334	gtex_sklm	0.999981
1728	ENSG00000196705	ZNF431	1.05929	0.0608956	0.289466	0.0377013	0.0112411	0.0316886	0.0704484	48	59	59	C1	Muscle. skeletal (GTEx)	EpiXcan	0.996334	gtex_sklm	0.999981
1729	ENSG00000088256	GNA11	-1.05929	-0.661174	0.289469	0.000433272	0.0619379	3.0287e-07	1.2042e-06	2	5	5	C1	Muscle. skeletal (GTEx)	EpiXcan	0.996334	gtex_sklm	0.999981
1730	ENSG00000156140	ADAMTS3	-1.05872	-0.0505691	0.289727	0.0530706	0.0211408	0.00306541	0.00774608	136	189	189	C1	Muscle. skeletal (GTEx)	EpiXcan	0.996334	gtex_sklm	0.999981
1731	ENSG00000116783	TNNI3K	1.05818	0.0298008	0.289972	0.152983	0.425181	3.09835e-55	1.36603e-53	36	45	45	C1	Muscle. skeletal (GTEx)	EpiXcan	0.996334	gtex_sklm	0.999981
1732	ENSG00000048544	MRPS10	-1.05801	-0.0309031	0.29005	0.168725	0.360299	1.49285e-43	4.35561e-42	26	33	33	C1	Muscle. skeletal (GTEx)	EpiXcan	0.996334	gtex_sklm	0.999981
1733	ENSG00000005238	FAM214B	-1.0578	-0.105595	0.290147	0.0116462	0.0188461	0.00516221	0.0126778	13	16	16	C1	Muscle. skeletal (GTEx)	EpiXcan	0.996334	gtex_sklm	0.999981
1734	ENSG00000050426	LETMD1	1.05765	0.0392082	0.290215	0.110877	0.216779	6.12687e-24	7.89332e-23	16	23	23	C1	Muscle. skeletal (GTEx)	EpiXcan	0.996334	gtex_sklm	0.999981
1735	ENSG00000010626	LRRC23	1.05716	0.0440556	0.290438	0.0693362	0.243519	1.81266e-27	2.79094e-26	4	5	5	C1	Muscle. skeletal (GTEx)	EpiXcan	0.996334	gtex_sklm	0.999981
1736	ENSG00000267023	LRRC37A16P	1.05706	0.048527	0.290482	0.0584166	0.140692	1.93443e-15	1.52818e-14	22	28	28	C1	Muscle. skeletal (GTEx)	EpiXcan	0.996334	gtex_sklm	0.999981
1737	ENSG00000163605	PPP4R2	1.05663	0.0740088	0.29068	0.0279008	0.0904948	4.58185e-10	2.39671e-09	11	14	14	C1	Muscle. skeletal (GTEx)	EpiXcan	0.996334	gtex_sklm	0.999981
1738	ENSG00000105732	ZNF574	-1.05526	-0.134732	0.291307	0.0108204	0.011162	0.0332153	0.0735481	10	10	10	C1	Muscle. skeletal (GTEx)	EpiXcan	0.996334	gtex_sklm	0.999981
1739	ENSG00000120217	CD274	1.05516	0.100072	0.291354	0.0160191	0.0620215	2.3959e-07	9.61407e-07	8	10	10	C1	Muscle. skeletal (GTEx)	EpiXcan	0.996334	gtex_sklm	0.999981
1740	ENSG00000197498	RPF2	1.05508	0.0368729	0.29139	0.10007	0.1252	9.93127e-14	6.93093e-13	54	60	60	C1	Muscle. skeletal (GTEx)	EpiXcan	0.996334	gtex_sklm	0.999981
1741	ENSG00000212127	TAS2R14	-1.05504	-0.0330808	0.291406	0.131085	0.272248	4.82554e-31	8.70351e-30	33	42	42	C1	Muscle. skeletal (GTEx)	EpiXcan	0.996334	gtex_sklm	0.999981
1742	ENSG00000188157	AGRN	-1.05494	-0.164425	0.291452	0.0197712	0.046438	1.24377e-05	4.15626e-05	15	28	28	C1	Muscle. skeletal (GTEx)	EpiXcan	0.996334	gtex_sklm	0.999981
1743	ENSG00000182150	ERCC6L2	-1.05451	-0.0379838	0.291648	0.0943534	0.121779	2.91239e-13	1.96633e-12	60	67	67	C1	Muscle. skeletal (GTEx)	EpiXcan	0.996334	gtex_sklm	0.999981
1744	ENSG00000231925	TAPBP	-1.05448	-0.037575	0.291664	0.0993073	0.13013	3.15011e-14	2.28811e-13	30	36	36	C1	Muscle. skeletal (GTEx)	EpiXcan	0.996334	gtex_sklm	0.999981
1745	ENSG00000095383	TBC1D2	1.05341	0.0372221	0.292151	0.110167	0.180076	1.13799e-19	1.1553e-18	76	91	91	C1	Muscle. skeletal (GTEx)	EpiXcan	0.996334	gtex_sklm	0.999981
1746	ENSG00000180628	PCGF5	1.05221	0.0790889	0.292705	0.0171783	0.0481382	8.07361e-06	2.75292e-05	19	25	25	C1	Muscle. skeletal (GTEx)	EpiXcan	0.996334	gtex_sklm	0.999981
1747	ENSG00000269867	AC010326.3	1.05214	0.0543469	0.292733	0.0419664	0.0534867	2.42312e-06	8.72274e-06	51	66	66	C1	Muscle. skeletal (GTEx)	EpiXcan	0.996334	gtex_sklm	0.999981
1748	ENSG00000109756	RAPGEF2	1.05202	0.0879207	0.292792	0.0200079	0.0581609	3.99854e-07	1.56958e-06	16	17	17	C1	Muscle. skeletal (GTEx)	EpiXcan	0.996334	gtex_sklm	0.999981
1749	ENSG00000108774	RAB5C	1.05173	0.0213058	0.292925	0.159124	0.103242	8.52983e-12	5.15054e-11	135	157	157	C1	Muscle. skeletal (GTEx)	EpiXcan	0.996334	gtex_sklm	0.999981
1750	ENSG00000162704	ARPC5	-1.05086	-0.0464677	0.293323	0.0468254	0.128853	3.92549e-14	2.82913e-13	24	28	28	C1	Muscle. skeletal (GTEx)	EpiXcan	0.996334	gtex_sklm	0.999981
1751	ENSG00000168427	KLHL30	-1.05049	-0.0537561	0.293491	0.0515484	0.138594	2.6615e-15	2.08241e-14	36	44	44	C1	Muscle. skeletal (GTEx)	EpiXcan	0.996334	gtex_sklm	0.999981
1752	ENSG00000113163	COL4A3BP	1.05031	0.0641141	0.293578	0.0315835	0.108554	7.46886e-12	4.53156e-11	16	20	20	C1	Muscle. skeletal (GTEx)	EpiXcan	0.996334	gtex_sklm	0.999981
1753	ENSG00000113643	RARS	-1.04998	-0.110844	0.293728	0.0122052	0.137072	4.0855e-15	3.14695e-14	20	28	28	C1	Muscle. skeletal (GTEx)	EpiXcan	0.996334	gtex_sklm	0.999981
1754	ENSG00000141971	MVB12A	1.0497	0.107352	0.293858	0.0178327	0.0668212	9.02338e-08	3.79173e-07	2	2	2	C1	Muscle. skeletal (GTEx)	EpiXcan	0.996334	gtex_sklm	0.999981
1755	ENSG00000126432	PRDX5	1.04959	0.0760467	0.293909	0.0221208	0.0769092	1.12968e-08	5.16426e-08	3	4	4	C1	Muscle. skeletal (GTEx)	EpiXcan	0.996334	gtex_sklm	0.999981
1756	ENSG00000173852	DPY19L1	1.04937	0.0957527	0.294007	0.0187047	0.024001	0.00172972	0.00449436	29	33	33	C1	Muscle. skeletal (GTEx)	EpiXcan	0.996334	gtex_sklm	0.999981
1757	ENSG00000128833	MYO5C	-1.04925	-0.303239	0.294065	0.00240309	0.0130089	0.0220221	0.0500315	9	10	10	C1	Muscle. skeletal (GTEx)	EpiXcan	0.996334	gtex_sklm	0.999981
1758	ENSG00000162613	FUBP1	-1.04922	-0.0918048	0.294075	0.0202929	0.0687945	5.23732e-08	2.24493e-07	3	3	3	C1	Muscle. skeletal (GTEx)	EpiXcan	0.996334	gtex_sklm	0.999981
1759	ENSG00000204348	DXO	-1.04872	-0.0679163	0.294308	0.0303194	0.111641	1.9857e-12	1.25523e-11	21	27	27	C1	Muscle. skeletal (GTEx)	EpiXcan	0.996334	gtex_sklm	0.999981
1760	ENSG00000229043	AC091729.3	1.04778	0.0199561	0.29474	0.361081	0.706685	4.90231e-132	4.8631e-129	58	68	68	C1	Muscle. skeletal (GTEx)	EpiXcan	0.996334	gtex_sklm	0.999981
1761	ENSG00000083844	ZNF264	1.04691	0.189465	0.295142	0.0051512	0.0111658	0.0331373	0.0734105	9	10	10	C1	Muscle. skeletal (GTEx)	EpiXcan	0.996334	gtex_sklm	0.999981
1762	ENSG00000196867	ZFP28	-1.04677	-0.0489405	0.295208	0.0614036	0.153785	8.31149e-17	7.14737e-16	20	26	26	C1	Muscle. skeletal (GTEx)	EpiXcan	0.996334	gtex_sklm	0.999981
1763	ENSG00000113811	SELENOK	1.046	0.0637296	0.29556	0.0336938	0.0738108	2.29629e-08	1.01823e-07	5	6	6	C1	Muscle. skeletal (GTEx)	EpiXcan	0.996334	gtex_sklm	0.999981
1764	ENSG00000119147	C2orf40	1.04589	0.0247432	0.295611	0.298609	0.371411	1.14324e-45	3.59214e-44	92	97	97	C1	Muscle. skeletal (GTEx)	EpiXcan	0.996334	gtex_sklm	0.999981
1765	ENSG00000227124	ZNF717	-1.04554	-0.0275877	0.295772	0.181731	0.584921	8.64405e-91	1.55907e-88	13	17	17	C1	Muscle. skeletal (GTEx)	EpiXcan	0.996334	gtex_sklm	0.999981
1766	ENSG00000239282	CASTOR1	1.04552	0.0539199	0.295784	0.0299338	0.0153089	0.0116875	0.0275765	19	24	24	C1	Muscle. skeletal (GTEx)	EpiXcan	0.996334	gtex_sklm	0.999981
1767	ENSG00000187513	GJA4	1.04552	0.0758031	0.295784	0.025411	0.0648168	1.36559e-07	5.63774e-07	6	6	6	C1	Muscle. skeletal (GTEx)	EpiXcan	0.996334	gtex_sklm	0.999981
1768	ENSG00000065000	AP3D1	1.04534	0.116958	0.295868	0.0148298	0.0538989	1.78316e-06	6.51869e-06	14	18	18	C1	Muscle. skeletal (GTEx)	EpiXcan	0.996334	gtex_sklm	0.999981
1769	ENSG00000205981	DNAJC19	1.04438	0.151873	0.296309	0.00926437	0.022451	0.0023338	0.00598778	4	6	6	C1	Muscle. skeletal (GTEx)	EpiXcan	0.996334	gtex_sklm	0.999981
1770	ENSG00000152359	POC5	1.0443	0.117377	0.296345	0.00875915	0.0535186	1.73215e-06	6.34057e-06	29	37	37	C1	Muscle. skeletal (GTEx)	EpiXcan	0.996334	gtex_sklm	0.999981
1771	ENSG00000014164	ZC3H3	1.0443	0.0708385	0.296346	0.0297784	0.106342	4.82364e-12	2.97208e-11	19	25	25	C1	Muscle. skeletal (GTEx)	EpiXcan	0.996334	gtex_sklm	0.999981
1772	ENSG00000255310	AF131215.5	1.04412	0.0440553	0.296428	0.0296844	0.073389	2.68274e-08	1.18279e-07	27	38	38	C1	Muscle. skeletal (GTEx)	EpiXcan	0.996334	gtex_sklm	0.999981
1773	ENSG00000154710	RABGEF1	1.04388	0.0543017	0.296542	0.0706399	0.126997	9.07258e-14	6.35401e-13	54	66	66	C1	Muscle. skeletal (GTEx)	EpiXcan	0.996334	gtex_sklm	0.999981
1774	ENSG00000169599	NFU1	1.04342	0.0393248	0.296753	0.140392	0.151582	1.11708e-16	9.5003e-16	45	53	53	C1	Muscle. skeletal (GTEx)	EpiXcan	0.996334	gtex_sklm	0.999981
1775	ENSG00000241973	PI4KA	1.04338	0.159227	0.296771	0.00529731	0.0439548	1.5323e-05	5.05477e-05	13	19	19	C1	Muscle. skeletal (GTEx)	EpiXcan	0.996334	gtex_sklm	0.999981
1776	ENSG00000198793	MTOR	1.04321	0.241896	0.296851	0.00322858	0.0129212	0.0215625	0.0490356	2	2	2	C1	Muscle. skeletal (GTEx)	EpiXcan	0.996334	gtex_sklm	0.999981
1777	ENSG00000123700	KCNJ2	-1.04301	-0.078316	0.296945	0.0254847	0.0764513	1.17135e-08	5.34948e-08	9	11	11	C1	Muscle. skeletal (GTEx)	EpiXcan	0.996334	gtex_sklm	0.999981
1778	ENSG00000204054	LINC00963	-1.0422	-0.0419957	0.297319	0.096755	0.138567	4.97394e-15	3.81016e-14	31	42	42	C1	Muscle. skeletal (GTEx)	EpiXcan	0.996334	gtex_sklm	0.999981
1779	ENSG00000173531	MST1	1.04218	0.038574	0.297328	0.101574	0.075191	1.6492e-08	7.40275e-08	49	57	57	C1	Muscle. skeletal (GTEx)	EpiXcan	0.996334	gtex_sklm	0.999981
1780	ENSG00000164713	BRI3	1.04213	0.0405251	0.297351	0.0689611	0.11006	3.15377e-12	1.96764e-11	26	28	28	C1	Muscle. skeletal (GTEx)	EpiXcan	0.996334	gtex_sklm	0.999981
1781	ENSG00000250571	GLI4	-1.04193	-0.103436	0.297442	0.0123707	0.0517642	2.90947e-06	1.03873e-05	9	13	13	C1	Muscle. skeletal (GTEx)	EpiXcan	0.996334	gtex_sklm	0.999981
1782	ENSG00000198315	ZKSCAN8	-1.04193	-0.070098	0.297444	0.0307448	0.0390421	5.91302e-05	0.000182084	21	29	29	C1	Muscle. skeletal (GTEx)	EpiXcan	0.996334	gtex_sklm	0.999981
1783	ENSG00000196296	ATP2A1	1.04172	0.17752	0.297542	0.00422089	0.0209916	0.00320665	0.00808387	4	4	4	C1	Muscle. skeletal (GTEx)	EpiXcan	0.996334	gtex_sklm	0.999981
1784	ENSG00000198130	HIBCH	1.04149	0.0349375	0.29765	0.131366	0.492819	2.17526e-68	1.6242e-66	29	37	37	C1	Muscle. skeletal (GTEx)	EpiXcan	0.996334	gtex_sklm	0.999981
1785	ENSG00000115421	PAPOLG	-1.04117	-0.0669094	0.297798	0.0247923	0.0213507	0.00303717	0.0076789	26	34	34	C1	Muscle. skeletal (GTEx)	EpiXcan	0.996334	gtex_sklm	0.999981
1786	ENSG00000111850	SMIM8	1.04093	0.0347978	0.297907	0.129403	0.145112	4.12367e-16	3.39677e-15	35	42	42	C1	Muscle. skeletal (GTEx)	EpiXcan	0.996334	gtex_sklm	0.999981
1787	ENSG00000196968	FUT11	-1.04091	-0.0415342	0.297917	0.0815341	0.140125	2.78443e-15	2.17615e-14	20	25	25	C1	Muscle. skeletal (GTEx)	EpiXcan	0.996334	gtex_sklm	0.999981
1788	ENSG00000241058	NSUN6	-1.04078	-0.132002	0.29798	0.0209349	0.0418351	2.803e-05	8.97165e-05	15	18	18	C1	Muscle. skeletal (GTEx)	EpiXcan	0.996334	gtex_sklm	0.999981
1789	ENSG00000100034	PPM1F	-1.04073	-0.196607	0.298002	0.00485533	0.0197219	0.00461124	0.0113749	9	15	15	C1	Muscle. skeletal (GTEx)	EpiXcan	0.996334	gtex_sklm	0.999981
1790	ENSG00000136014	USP44	-1.04038	-0.0900508	0.298165	0.0138648	0.0568089	1.12384e-06	4.19838e-06	7	7	7	C1	Muscle. skeletal (GTEx)	EpiXcan	0.996334	gtex_sklm	0.999981
1791	ENSG00000165055	METTL2B	-1.04026	-0.0374069	0.298221	0.107912	0.429977	6.27034e-56	2.90275e-54	56	65	65	C1	Muscle. skeletal (GTEx)	EpiXcan	0.996334	gtex_sklm	0.999981
1792	ENSG00000162521	RBBP4	1.03999	0.108832	0.298342	0.013966	0.0665717	1.2829e-07	5.30741e-07	12	17	17	C1	Muscle. skeletal (GTEx)	EpiXcan	0.996334	gtex_sklm	0.999981
1793	ENSG00000170949	ZNF160	-1.03962	-0.0314045	0.298518	0.139571	0.22335	1.23834e-24	1.65207e-23	26	33	33	C1	Muscle. skeletal (GTEx)	EpiXcan	0.996334	gtex_sklm	0.999981
1794	ENSG00000099251	HSD17B7P2	-1.03929	-0.059419	0.298668	0.0618288	0.106688	3.17078e-12	1.97736e-11	24	30	30	C1	Muscle. skeletal (GTEx)	EpiXcan	0.996334	gtex_sklm	0.999981
1795	ENSG00000122694	GLIPR2	-1.03881	-0.159264	0.298894	0.00944086	0.0108408	0.0351457	0.0774643	8	8	8	C1	Muscle. skeletal (GTEx)	EpiXcan	0.996334	gtex_sklm	0.999981
1796	ENSG00000140995	DEF8	-1.03862	-0.0898568	0.29898	0.0230182	0.0395439	4.08336e-05	0.000128042	7	8	8	C1	Muscle. skeletal (GTEx)	EpiXcan	0.996334	gtex_sklm	0.999981
1797	ENSG00000160678	S100A1	-1.03852	-0.025463	0.29903	0.205364	0.442308	7.11856e-59	3.67519e-57	13	19	19	C1	Muscle. skeletal (GTEx)	EpiXcan	0.996334	gtex_sklm	0.999981
1798	ENSG00000152404	CWF19L2	1.03842	0.0424576	0.299073	0.0812143	0.178168	7.28529e-20	7.48359e-19	30	38	38	C1	Muscle. skeletal (GTEx)	EpiXcan	0.996334	gtex_sklm	0.999981
1799	ENSG00000084764	MAPRE3	1.03841	0.0732687	0.299081	0.0238408	0.0658978	4.66872e-08	2.01052e-07	4	5	5	C1	Muscle. skeletal (GTEx)	EpiXcan	0.996334	gtex_sklm	0.999981
1800	ENSG00000186020	ZNF529	1.03824	0.0478797	0.299161	0.0669573	0.121426	2.56994e-13	1.74359e-12	59	74	74	C1	Muscle. skeletal (GTEx)	EpiXcan	0.996334	gtex_sklm	0.999981
1801	ENSG00000123933	MXD4	-1.03815	-0.19695	0.2992	0.00383453	0.0243668	0.00162242	0.00422742	2	2	2	C1	Muscle. skeletal (GTEx)	EpiXcan	0.996334	gtex_sklm	0.999981
1802	ENSG00000123892	RAB38	1.03729	0.0917849	0.2996	0.0192694	0.0364463	0.000104826	0.000313756	39	44	44	C1	Muscle. skeletal (GTEx)	EpiXcan	0.996334	gtex_sklm	0.999981
1803	ENSG00000005471	ABCB4	1.0369	0.0835659	0.299782	0.0355577	0.0973024	8.5299e-11	4.77289e-10	12	15	15	C1	Muscle. skeletal (GTEx)	EpiXcan	0.996334	gtex_sklm	0.999981
1804	ENSG00000101751	POLI	-1.03653	-0.0414714	0.299953	0.0971869	0.474545	5.56005e-65	3.62526e-63	32	40	40	C1	Muscle. skeletal (GTEx)	EpiXcan	0.996334	gtex_sklm	0.999981
1805	ENSG00000169592	INO80E	-1.03647	-0.260483	0.299984	0.00237565	0.0192364	0.0052265	0.012813	8	10	10	C1	Muscle. skeletal (GTEx)	EpiXcan	0.996334	gtex_sklm	0.999981
1806	ENSG00000120437	ACAT2	1.03631	0.121709	0.300058	0.0116925	0.0260776	0.00107509	0.00286306	5	5	5	C1	Muscle. skeletal (GTEx)	EpiXcan	0.996334	gtex_sklm	0.999981
1807	ENSG00000084731	KIF3C	1.03551	0.0788723	0.300429	0.0458494	0.0130213	0.0204497	0.0466424	40	49	49	C1	Muscle. skeletal (GTEx)	EpiXcan	0.996334	gtex_sklm	0.999981
1808	ENSG00000130414	NDUFA10	1.03537	0.0269609	0.300497	0.1671	0.302986	1.09634e-35	2.40157e-34	22	23	23	C1	Muscle. skeletal (GTEx)	EpiXcan	0.996334	gtex_sklm	0.999981
1809	ENSG00000138767	CNOT6L	1.03489	0.04012	0.300721	0.0928573	0.22849	6.43102e-26	9.16041e-25	22	27	27	C1	Muscle. skeletal (GTEx)	EpiXcan	0.996334	gtex_sklm	0.999981
1810	ENSG00000105229	PIAS4	1.0348	0.301747	0.300763	0.00202888	0.0137159	0.0187994	0.043119	7	8	8	C1	Muscle. skeletal (GTEx)	EpiXcan	0.996334	gtex_sklm	0.999981
1811	ENSG00000151470	C4orf33	1.03463	0.0364073	0.300841	0.0982104	0.175092	4.42158e-19	4.30321e-18	60	71	71	C1	Muscle. skeletal (GTEx)	EpiXcan	0.996334	gtex_sklm	0.999981
1812	ENSG00000158161	EYA3	1.03446	0.0431507	0.30092	0.0608123	0.114336	1.06776e-12	6.89724e-12	12	13	13	C1	Muscle. skeletal (GTEx)	EpiXcan	0.996334	gtex_sklm	0.999981
1813	ENSG00000132792	CTNNBL1	-1.0333	-0.0708644	0.301464	0.0298643	0.0118929	0.0272753	0.0611954	35	37	37	C1	Muscle. skeletal (GTEx)	EpiXcan	0.996334	gtex_sklm	0.999981
1814	ENSG00000235314	LINC00957	1.03298	0.0763304	0.301614	0.0192457	0.072184	3.49438e-08	1.52466e-07	8	10	10	C1	Muscle. skeletal (GTEx)	EpiXcan	0.996334	gtex_sklm	0.999981
1815	ENSG00000140400	MAN2C1	1.03295	0.110741	0.301625	0.0105003	0.0765211	1.2474e-08	5.68367e-08	7	13	13	C1	Muscle. skeletal (GTEx)	EpiXcan	0.996334	gtex_sklm	0.999981
1816	ENSG00000123739	PLA2G12A	1.03229	0.0650974	0.301938	0.0380095	0.0157877	0.011055	0.0261508	42	46	46	C1	Muscle. skeletal (GTEx)	EpiXcan	0.996334	gtex_sklm	0.999981
1817	ENSG00000135540	NHSL1	1.03211	0.0618976	0.302021	0.0232828	0.0543811	1.62631e-06	5.97518e-06	15	18	18	C1	Muscle. skeletal (GTEx)	EpiXcan	0.996334	gtex_sklm	0.999981
1818	ENSG00000179406	LINC00174	1.03168	0.0438414	0.302223	0.0617367	0.11744	6.39766e-13	4.20695e-12	25	28	28	C1	Muscle. skeletal (GTEx)	EpiXcan	0.996334	gtex_sklm	0.999981
1819	ENSG00000111913	RIPOR2	1.03149	0.0804808	0.302311	0.0244469	0.0328436	0.000253498	0.0007241	16	18	18	C1	Muscle. skeletal (GTEx)	EpiXcan	0.996334	gtex_sklm	0.999981
1820	ENSG00000160097	FNDC5	1.03141	0.0336285	0.302347	0.125758	0.244061	1.69262e-27	2.60943e-26	10	12	12	C1	Muscle. skeletal (GTEx)	EpiXcan	0.996334	gtex_sklm	0.999981
1821	ENSG00000166788	SAAL1	-1.03119	-0.0900285	0.302452	0.0191153	0.0513366	3.95788e-06	1.39228e-05	5	5	5	C1	Muscle. skeletal (GTEx)	EpiXcan	0.996334	gtex_sklm	0.999981
1822	ENSG00000143819	EPHX1	1.03094	0.0596334	0.302571	0.0363343	0.0712667	4.11559e-08	1.78227e-07	7	8	8	C1	Muscle. skeletal (GTEx)	EpiXcan	0.996334	gtex_sklm	0.999981
1823	ENSG00000147535	PLPP5	1.03081	0.125237	0.302632	0.00787163	0.0206814	0.00338625	0.00850573	13	15	15	C1	Muscle. skeletal (GTEx)	EpiXcan	0.996334	gtex_sklm	0.999981
1824	ENSG00000111450	STX2	1.03064	0.0255193	0.302709	0.197424	0.350669	1.84779e-42	5.15305e-41	26	30	30	C1	Muscle. skeletal (GTEx)	EpiXcan	0.996334	gtex_sklm	0.999981
1825	ENSG00000148700	ADD3	1.03024	0.120507	0.302899	0.00827316	0.0305258	0.000373814	0.0010471	10	12	12	C1	Muscle. skeletal (GTEx)	EpiXcan	0.996334	gtex_sklm	0.999981
1826	ENSG00000120708	TGFBI	1.02917	0.0502673	0.303399	0.0751851	0.115036	1.03879e-12	6.71948e-12	3	3	3	C1	Muscle. skeletal (GTEx)	EpiXcan	0.996334	gtex_sklm	0.999981
1827	ENSG00000020922	MRE11	-1.02885	-0.0256116	0.303548	0.196147	0.286322	2.65072e-34	5.52752e-33	29	33	33	C1	Muscle. skeletal (GTEx)	EpiXcan	0.996334	gtex_sklm	0.999981
1828	ENSG00000151914	DST	1.02882	0.0464537	0.303566	0.0516081	0.0363132	0.000104665	0.000313409	59	72	72	C1	Muscle. skeletal (GTEx)	EpiXcan	0.996334	gtex_sklm	0.999981
1829	ENSG00000165506	DNAAF2	-1.02844	-0.12167	0.303744	0.00860317	0.0230244	0.00216439	0.0055688	8	8	8	C1	Muscle. skeletal (GTEx)	EpiXcan	0.996334	gtex_sklm	0.999981
1830	ENSG00000198231	DDX42	1.02828	0.0735273	0.303819	0.0257372	0.0646311	1.73981e-07	7.092e-07	14	20	20	C1	Muscle. skeletal (GTEx)	EpiXcan	0.996334	gtex_sklm	0.999981
1831	ENSG00000228314	CYP4F29P	-1.02822	-0.0418496	0.303846	0.132017	0.221469	3.29406e-25	4.5475e-24	17	26	26	C1	Muscle. skeletal (GTEx)	EpiXcan	0.996334	gtex_sklm	0.999981
1832	ENSG00000176681	LRRC37A	-1.02818	-0.0257279	0.303864	0.359782	0.533056	9.6412e-77	9.49624e-75	36	44	44	C1	Muscle. skeletal (GTEx)	EpiXcan	0.996334	gtex_sklm	0.999981
1833	ENSG00000183696	UPP1	1.02815	0.0234298	0.303879	0.233497	0.31116	1.80802e-36	4.09622e-35	25	30	30	C1	Muscle. skeletal (GTEx)	EpiXcan	0.996334	gtex_sklm	0.999981
1834	ENSG00000204899	MZT1	1.02676	0.0463349	0.304533	0.0685868	0.0822954	2.45684e-09	1.1989e-08	35	40	40	C1	Muscle. skeletal (GTEx)	EpiXcan	0.996334	gtex_sklm	0.999981
1835	ENSG00000156017	CARNMT1	1.02661	0.192757	0.304604	0.0048194	0.0298327	0.000437484	0.00121613	5	6	6	C1	Muscle. skeletal (GTEx)	EpiXcan	0.996334	gtex_sklm	0.999981
1836	ENSG00000070669	ASNS	1.02652	0.0433374	0.304647	0.0999923	0.15713	1.32509e-17	1.18651e-16	42	46	46	C1	Muscle. skeletal (GTEx)	EpiXcan	0.996334	gtex_sklm	0.999981
1837	ENSG00000139537	CCDC65	1.02617	0.0494555	0.304811	0.0541468	0.083547	2.4035e-09	1.17493e-08	26	27	27	C1	Muscle. skeletal (GTEx)	EpiXcan	0.996334	gtex_sklm	0.999981
1838	ENSG00000228106	AL392172.1	-1.02582	-0.070947	0.304975	0.0248941	0.0436059	2.19485e-05	7.10042e-05	11	12	12	C1	Muscle. skeletal (GTEx)	EpiXcan	0.996334	gtex_sklm	0.999981
1839	ENSG00000148158	SNX30	-1.02576	-0.101326	0.305006	0.0121851	0.050188	5.39084e-06	1.87451e-05	14	20	20	C1	Muscle. skeletal (GTEx)	EpiXcan	0.996334	gtex_sklm	0.999981
1840	ENSG00000151366	NDUFC2	1.02569	0.0976558	0.305039	0.0164349	0.0446736	1.3437e-05	4.46444e-05	17	19	19	C1	Muscle. skeletal (GTEx)	EpiXcan	0.996334	gtex_sklm	0.999981
1841	ENSG00000144843	ADPRH	1.0255	0.0497116	0.305127	0.0575872	0.161262	5.23571e-18	4.78064e-17	12	16	16	C1	Muscle. skeletal (GTEx)	EpiXcan	0.996334	gtex_sklm	0.999981
1842	ENSG00000259820	AC083843.2	1.02548	0.0628103	0.305138	0.0385277	0.176667	5.65021e-20	5.82555e-19	8	10	10	C1	Muscle. skeletal (GTEx)	EpiXcan	0.996334	gtex_sklm	0.999981
1843	ENSG00000141574	SECTM1	-1.02519	-0.0810676	0.305274	0.0234091	0.0495578	3.37099e-06	1.19552e-05	12	12	12	C1	Muscle. skeletal (GTEx)	EpiXcan	0.996334	gtex_sklm	0.999981
1844	ENSG00000230124	ACBD6	-1.02514	-0.149012	0.305295	0.00750864	0.040439	4.20141e-05	0.000131535	6	7	7	C1	Muscle. skeletal (GTEx)	EpiXcan	0.996334	gtex_sklm	0.999981
1845	ENSG00000140830	TXNL4B	1.02481	0.154539	0.305454	0.00776888	0.0355362	0.000137564	0.000407441	11	15	15	C1	Muscle. skeletal (GTEx)	EpiXcan	0.996334	gtex_sklm	0.999981
1846	ENSG00000116133	DHCR24	1.02426	0.0466479	0.305712	0.0775591	0.12919	3.69327e-14	2.66869e-13	25	33	33	C1	Muscle. skeletal (GTEx)	EpiXcan	0.996334	gtex_sklm	0.999981
1847	ENSG00000145936	KCNMB1	-1.02409	-0.0848595	0.305795	0.0251732	0.0188663	0.00558496	0.0136412	29	31	31	C1	Muscle. skeletal (GTEx)	EpiXcan	0.996334	gtex_sklm	0.999981
1848	ENSG00000166734	CASC4	1.02392	0.0979728	0.305875	0.0263436	0.0332971	0.000149254	0.000439535	20	23	23	C1	Muscle. skeletal (GTEx)	EpiXcan	0.996334	gtex_sklm	0.999981
1849	ENSG00000134202	GSTM3	-1.0239	-0.0166516	0.305882	0.49617	0.637888	5.42497e-107	1.53759e-104	16	18	18	C1	Muscle. skeletal (GTEx)	EpiXcan	0.996334	gtex_sklm	0.999981
1850	ENSG00000198901	PRC1	-1.02344	-0.193011	0.3061	0.00493736	0.01582	0.0109728	0.0259652	1	3	3	C1	Muscle. skeletal (GTEx)	EpiXcan	0.996334	gtex_sklm	0.999981
1851	ENSG00000246982	Z84485.1	1.02259	0.0595997	0.3065	0.0378915	0.232684	4.35451e-26	6.2604e-25	37	46	46	C1	Muscle. skeletal (GTEx)	EpiXcan	0.996334	gtex_sklm	0.999981
1852	ENSG00000118197	DDX59	-1.02232	-0.0539534	0.306628	0.0501669	0.203022	2.39712e-22	2.83089e-21	11	16	16	C1	Muscle. skeletal (GTEx)	EpiXcan	0.996334	gtex_sklm	0.999981
1853	ENSG00000124613	ZNF391	1.0217	0.0396591	0.306925	0.0677428	0.211643	1.06197e-23	1.3506e-22	13	20	20	C1	Muscle. skeletal (GTEx)	EpiXcan	0.996334	gtex_sklm	0.999981
1854	ENSG00000118985	ELL2	1.0215	0.0813789	0.307019	0.0242852	0.0201651	0.00420828	0.0104328	25	31	31	C1	Muscle. skeletal (GTEx)	EpiXcan	0.996334	gtex_sklm	0.999981
1855	ENSG00000109771	LRP2BP	1.02019	0.0434492	0.307637	0.0640567	0.148349	4.08146e-16	3.364e-15	15	21	21	C1	Muscle. skeletal (GTEx)	EpiXcan	0.996334	gtex_sklm	0.999981
1856	ENSG00000133687	TMTC1	-1.01997	-0.0484064	0.307744	0.0794023	0.06514	1.59395e-07	6.5358e-07	62	76	76	C1	Muscle. skeletal (GTEx)	EpiXcan	0.996334	gtex_sklm	0.999981
1857	ENSG00000164308	ERAP2	-1.01967	-0.0158178	0.307885	0.501701	0.736392	2.61559e-147	7.26507e-144	46	59	59	C1	Muscle. skeletal (GTEx)	EpiXcan	0.996334	gtex_sklm	0.999981
1858	ENSG00000247809	NR2F2-AS1	1.01958	0.0618935	0.307927	0.0266329	0.0213566	0.00276976	0.00704255	66	75	75	C1	Muscle. skeletal (GTEx)	EpiXcan	0.996334	gtex_sklm	0.999981
1859	ENSG00000185324	CDK10	1.01934	0.0197723	0.308041	0.349229	0.42594	7.78913e-55	3.39108e-53	56	67	67	C1	Muscle. skeletal (GTEx)	EpiXcan	0.996334	gtex_sklm	0.999981
1860	ENSG00000177738	AC025171.1	1.01836	0.090319	0.308505	0.0195814	0.0202224	0.00397974	0.0098945	13	14	14	C1	Muscle. skeletal (GTEx)	EpiXcan	0.996334	gtex_sklm	0.999981
1861	ENSG00000165633	VSTM4	-1.0183	-0.0503936	0.308534	0.0487392	0.109655	5.4292e-12	3.32895e-11	10	12	12	C1	Muscle. skeletal (GTEx)	EpiXcan	0.996334	gtex_sklm	0.999981
1862	ENSG00000077549	CAPZB	-1.01715	-0.0847131	0.309084	0.0248275	0.0154227	0.0119352	0.0281276	23	32	32	C1	Muscle. skeletal (GTEx)	EpiXcan	0.996334	gtex_sklm	0.999981
1863	ENSG00000100075	SLC25A1	1.01683	0.0678164	0.309233	0.0291391	0.0425809	2.76367e-05	8.85599e-05	29	33	33	C1	Muscle. skeletal (GTEx)	EpiXcan	0.996334	gtex_sklm	0.999981
1864	ENSG00000185518	SV2B	-1.01677	-0.0364716	0.309263	0.12557	0.239434	4.44958e-27	6.71694e-26	4	5	5	C1	Muscle. skeletal (GTEx)	EpiXcan	0.996334	gtex_sklm	0.999981
1865	ENSG00000270157	AC004918.3	1.01674	0.0689163	0.309279	0.0313103	0.0487449	6.44758e-06	2.22359e-05	21	28	28	C1	Muscle. skeletal (GTEx)	EpiXcan	0.996334	gtex_sklm	0.999981
1866	ENSG00000233016	SNHG7	1.01653	0.0369348	0.309375	0.0991062	0.280931	1.45947e-33	2.95469e-32	34	39	39	C1	Muscle. skeletal (GTEx)	EpiXcan	0.996334	gtex_sklm	0.999981
1867	ENSG00000173821	RNF213	-1.01632	-0.0449439	0.309475	0.0717472	0.11724	7.14627e-13	4.6859e-12	42	50	50	C1	Muscle. skeletal (GTEx)	EpiXcan	0.996334	gtex_sklm	0.999981
1868	ENSG00000268001	CARD8-AS1	1.0162	0.0369505	0.309533	0.0882111	0.235922	1.17105e-26	1.74128e-25	14	18	18	C1	Muscle. skeletal (GTEx)	EpiXcan	0.996334	gtex_sklm	0.999981
1869	ENSG00000007080	CCDC124	1.01611	0.0578995	0.309577	0.0406781	0.0803228	5.01196e-09	2.3724e-08	10	10	10	C1	Muscle. skeletal (GTEx)	EpiXcan	0.996334	gtex_sklm	0.999981
1870	ENSG00000115138	POMC	1.01556	0.0378684	0.309838	0.0584229	0.151792	1.07906e-16	9.19388e-16	21	27	27	C1	Muscle. skeletal (GTEx)	EpiXcan	0.996334	gtex_sklm	0.999981
1871	ENSG00000163520	FBLN2	-1.01554	-0.0584319	0.309847	0.045164	0.0222665	0.00254323	0.0064975	53	61	61	C1	Muscle. skeletal (GTEx)	EpiXcan	0.996334	gtex_sklm	0.999981
1872	ENSG00000258655	ARHGAP5-AS1	1.01352	0.137776	0.31081	0.00880757	0.021201	0.00322576	0.00812614	13	17	17	C1	Muscle. skeletal (GTEx)	EpiXcan	0.996334	gtex_sklm	0.999981
1873	ENSG00000184857	TMEM186	-1.01303	-0.0539359	0.311045	0.0350034	0.0627431	1.8292e-07	7.43892e-07	14	17	17	C1	Muscle. skeletal (GTEx)	EpiXcan	0.996334	gtex_sklm	0.999981
1874	ENSG00000035664	DAPK2	1.01276	0.116188	0.311174	0.0132746	0.016295	0.0102835	0.0243966	19	19	19	C1	Muscle. skeletal (GTEx)	EpiXcan	0.996334	gtex_sklm	0.999981
1875	ENSG00000105245	NUMBL	1.01229	0.0819442	0.311399	0.0213184	0.0135264	0.0194874	0.0445793	21	29	29	C1	Muscle. skeletal (GTEx)	EpiXcan	0.996334	gtex_sklm	0.999981
1876	ENSG00000178988	MRFAP1L1	-1.01211	-0.0656064	0.311485	0.0250457	0.0468781	1.02907e-05	3.47225e-05	13	14	14	C1	Muscle. skeletal (GTEx)	EpiXcan	0.996334	gtex_sklm	0.999981
1877	ENSG00000102908	NFAT5	-1.01166	-0.174294	0.311701	0.00577337	0.0143264	0.0152295	0.0353809	16	20	20	C1	Muscle. skeletal (GTEx)	EpiXcan	0.996334	gtex_sklm	0.999981
1878	ENSG00000129933	MAU2	1.0114	0.034616	0.311826	0.104595	0.182921	3.58396e-20	3.74804e-19	39	50	50	C1	Muscle. skeletal (GTEx)	EpiXcan	0.996334	gtex_sklm	0.999981
1879	ENSG00000164096	C4orf3	1.01111	0.059282	0.311963	0.0377734	0.0625121	2.9019e-07	1.15743e-06	22	23	23	C1	Muscle. skeletal (GTEx)	EpiXcan	0.996334	gtex_sklm	0.999981
1880	ENSG00000137941	TTLL7	1.01098	0.086299	0.312025	0.0179676	0.0486279	7.37751e-06	2.52798e-05	19	21	21	C1	Muscle. skeletal (GTEx)	EpiXcan	0.996334	gtex_sklm	0.999981
1881	ENSG00000215018	COL28A1	1.01084	0.0431056	0.312091	0.0931534	0.118866	4.42456e-13	2.94575e-12	31	34	34	C1	Muscle. skeletal (GTEx)	EpiXcan	0.996334	gtex_sklm	0.999981
1882	ENSG00000183260	ABHD16B	1.01042	0.151115	0.312293	0.00601029	0.0191541	0.00520543	0.0127681	17	23	23	C1	Muscle. skeletal (GTEx)	EpiXcan	0.996334	gtex_sklm	0.999981
1883	ENSG00000160172	FAM86C2P	1.01018	0.0854686	0.312408	0.025207	0.054826	1.49575e-06	5.51744e-06	20	23	23	C1	Muscle. skeletal (GTEx)	EpiXcan	0.996334	gtex_sklm	0.999981
1884	ENSG00000168792	ABHD15	-1.01017	-0.114973	0.312416	0.00744141	0.0420782	2.9315e-05	9.35709e-05	4	4	4	C1	Muscle. skeletal (GTEx)	EpiXcan	0.996334	gtex_sklm	0.999981
1885	ENSG00000246263	UBR5-AS1	1.01011	0.116076	0.312443	0.0130806	0.0338253	0.000147324	0.000434496	9	11	11	C1	Muscle. skeletal (GTEx)	EpiXcan	0.996334	gtex_sklm	0.999981
1886	ENSG00000149503	INCENP	1.01002	0.0835732	0.312484	0.0179937	0.0529359	2.87369e-06	1.02649e-05	14	16	16	C1	Muscle. skeletal (GTEx)	EpiXcan	0.996334	gtex_sklm	0.999981
1887	ENSG00000152784	PRDM8	1.00994	0.0583727	0.312525	0.019184	0.0494208	4.73789e-06	1.65743e-05	23	31	31	C1	Muscle. skeletal (GTEx)	EpiXcan	0.996334	gtex_sklm	0.999981
1888	ENSG00000132432	SEC61G	1.00978	0.0248496	0.312601	0.194187	0.506388	6.79929e-74	5.90178e-72	14	16	16	C1	Muscle. skeletal (GTEx)	EpiXcan	0.996334	gtex_sklm	0.999981
1889	ENSG00000175575	PAAF1	1.00865	0.0446028	0.31314	0.0662573	0.105245	5.0975e-12	3.1311e-11	34	40	40	C1	Muscle. skeletal (GTEx)	EpiXcan	0.996334	gtex_sklm	0.999981
1890	ENSG00000132763	MMACHC	-1.00863	-0.0519659	0.313154	0.0794344	0.0876733	6.70765e-10	3.45662e-09	37	41	41	C1	Muscle. skeletal (GTEx)	EpiXcan	0.996334	gtex_sklm	0.999981
1891	ENSG00000232807	AL137186.2	1.00768	0.140528	0.313606	0.00730171	0.0387744	6.27767e-05	0.0001928	6	6	6	C1	Muscle. skeletal (GTEx)	EpiXcan	0.996334	gtex_sklm	0.999981
1892	ENSG00000197956	S100A6	-1.00606	-0.0769703	0.314389	0.0253458	0.0131659	0.0186202	0.0427221	10	11	11	C1	Muscle. skeletal (GTEx)	EpiXcan	0.996334	gtex_sklm	0.999981
1893	ENSG00000184584	TMEM173	1.00552	0.0465199	0.314647	0.0555654	0.0455019	1.23464e-05	4.12974e-05	36	42	42	C1	Muscle. skeletal (GTEx)	EpiXcan	0.996334	gtex_sklm	0.999981
1894	ENSG00000095321	CRAT	1.0046	0.0614208	0.315091	0.0370926	0.222779	5.15771e-25	7.05718e-24	13	16	16	C1	Muscle. skeletal (GTEx)	EpiXcan	0.996334	gtex_sklm	0.999981
1895	ENSG00000100628	ASB2	-1.00303	-0.213537	0.315845	0.00331552	0.0154603	0.0122607	0.0288506	5	7	7	C1	Muscle. skeletal (GTEx)	EpiXcan	0.996334	gtex_sklm	0.999981
1896	ENSG00000086666	ZFAND6	1.00263	0.142047	0.316039	0.00879541	0.03453	0.000166027	0.000485642	13	20	20	C1	Muscle. skeletal (GTEx)	EpiXcan	0.996334	gtex_sklm	0.999981
1897	ENSG00000114742	WDR48	1.00245	0.0563989	0.316125	0.0403926	0.0350518	0.000138605	0.000410261	40	44	44	C1	Muscle. skeletal (GTEx)	EpiXcan	0.996334	gtex_sklm	0.999981
1898	ENSG00000175224	ATG13	-1.00146	-0.188728	0.316602	0.00524107	0.0139051	0.0172339	0.0397384	2	3	3	C1	Muscle. skeletal (GTEx)	EpiXcan	0.996334	gtex_sklm	0.999981
1899	ENSG00000167861	HID1	-1.00096	-0.0747028	0.316846	0.0268556	0.0138259	0.0177635	0.0408578	31	41	41	C1	Muscle. skeletal (GTEx)	EpiXcan	0.996334	gtex_sklm	0.999981
1900	ENSG00000101310	SEC23B	1.00077	0.0378696	0.316939	0.0814035	0.174958	1.18848e-19	1.20391e-18	12	17	17	C1	Muscle. skeletal (GTEx)	EpiXcan	0.996334	gtex_sklm	0.999981
1901	ENSG00000104518	GSDMD	1.0006	0.042864	0.317019	0.0638118	0.239507	2.4183e-27	3.70291e-26	10	16	16	C1	Muscle. skeletal (GTEx)	EpiXcan	0.996334	gtex_sklm	0.999981
1902	ENSG00000182552	RWDD4	1.00051	0.096178	0.317063	0.0164568	0.177269	2.08338e-19	2.07561e-18	13	17	17	C1	Muscle. skeletal (GTEx)	EpiXcan	0.996334	gtex_sklm	0.999981
1903	ENSG00000229180	AC006001.3	0.999977	0.0484934	0.317321	0.054339	0.11013	4.87922e-12	3.00366e-11	15	18	18	C1	Muscle. skeletal (GTEx)	EpiXcan	0.996334	gtex_sklm	0.999981
1904	ENSG00000100744	GSKIP	0.999601	0.0305114	0.317504	0.142846	0.395488	6.10382e-50	2.17917e-48	14	20	20	C1	Muscle. skeletal (GTEx)	EpiXcan	0.996334	gtex_sklm	0.999981
1905	ENSG00000070413	DGCR2	0.999031	0.0215207	0.31778	0.185551	0.29365	4.44726e-34	9.19101e-33	47	60	60	C1	Muscle. skeletal (GTEx)	EpiXcan	0.996334	gtex_sklm	0.999981
1906	ENSG00000134755	DSC2	-0.999001	-0.14429	0.317794	0.00701664	0.0384329	6.47286e-05	0.000198488	2	2	2	C1	Muscle. skeletal (GTEx)	EpiXcan	0.996334	gtex_sklm	0.999981
1907	ENSG00000143653	SCCPDH	-0.998879	-0.0517184	0.317853	0.0660332	0.0883044	7.1519e-10	3.67328e-09	33	36	36	C1	Muscle. skeletal (GTEx)	EpiXcan	0.996334	gtex_sklm	0.999981
1908	ENSG00000168297	PXK	-0.998564	-0.0391508	0.318006	0.0931789	0.164732	6.87577e-18	6.24122e-17	26	29	29	C1	Muscle. skeletal (GTEx)	EpiXcan	0.996334	gtex_sklm	0.999981
1909	ENSG00000161996	WDR90	0.998288	0.100566	0.31814	0.0148414	0.0441108	1.96577e-05	6.41462e-05	14	14	14	C1	Muscle. skeletal (GTEx)	EpiXcan	0.996334	gtex_sklm	0.999981
1910	ENSG00000153774	CFDP1	0.997781	0.0599214	0.318386	0.0446663	0.0590314	5.00872e-07	1.94686e-06	19	21	21	C1	Muscle. skeletal (GTEx)	EpiXcan	0.996334	gtex_sklm	0.999981
1911	ENSG00000139292	LGR5	-0.997011	-0.0961444	0.318759	0.0115171	0.0279938	0.0005719	0.00157434	18	22	22	C1	Muscle. skeletal (GTEx)	EpiXcan	0.996334	gtex_sklm	0.999981
1912	ENSG00000225830	ERCC6	-0.996947	-0.102917	0.31879	0.0133362	0.0636899	2.30028e-07	9.25978e-07	25	32	32	C1	Muscle. skeletal (GTEx)	EpiXcan	0.996334	gtex_sklm	0.999981
1913	ENSG00000130764	LRRC47	-0.996728	-0.0644571	0.318896	0.051526	0.0886446	8.35508e-10	4.26287e-09	17	19	19	C1	Muscle. skeletal (GTEx)	EpiXcan	0.996334	gtex_sklm	0.999981
1914	ENSG00000115241	PPM1G	0.996707	0.0933256	0.318907	0.0150388	0.0553207	1.23885e-06	4.60892e-06	11	14	14	C1	Muscle. skeletal (GTEx)	EpiXcan	0.996334	gtex_sklm	0.999981
1915	ENSG00000149547	EI24	0.996704	0.0662565	0.318908	0.0279669	0.0650824	1.73658e-07	7.083e-07	20	22	22	C1	Muscle. skeletal (GTEx)	EpiXcan	0.996334	gtex_sklm	0.999981
1916	ENSG00000168309	FAM107A	-0.996353	-0.063451	0.319078	0.0327727	0.03661	0.00010479	0.000313715	44	54	54	C1	Muscle. skeletal (GTEx)	EpiXcan	0.996334	gtex_sklm	0.999981
1917	ENSG00000203993	ARRDC1-AS1	0.995045	0.0449307	0.319714	0.0950074	0.0458231	1.18212e-05	3.96075e-05	72	87	87	C1	Muscle. skeletal (GTEx)	EpiXcan	0.996334	gtex_sklm	0.999981
1918	ENSG00000110274	CEP164	0.994713	0.230519	0.319876	0.00239908	0.0105433	0.0397402	0.0867649	3	3	3	C1	Muscle. skeletal (GTEx)	EpiXcan	0.996334	gtex_sklm	0.999981
1919	ENSG00000213658	LAT	0.994649	0.105842	0.319907	0.0149339	0.0809204	2.52482e-09	1.23034e-08	10	14	14	C1	Muscle. skeletal (GTEx)	EpiXcan	0.996334	gtex_sklm	0.999981
1920	ENSG00000005100	DHX33	0.994642	0.0608729	0.31991	0.0379022	0.0853397	1.70414e-09	8.47675e-09	28	37	37	C1	Muscle. skeletal (GTEx)	EpiXcan	0.996334	gtex_sklm	0.999981
1921	ENSG00000111581	NUP107	-0.994566	-0.0351265	0.319947	0.103282	0.174291	4.35655e-20	4.52196e-19	13	17	17	C1	Muscle. skeletal (GTEx)	EpiXcan	0.996334	gtex_sklm	0.999981
1922	ENSG00000198108	CHSY3	0.993882	0.0816673	0.32028	0.0203943	0.0374707	7.59085e-05	0.000230935	27	28	28	C1	Muscle. skeletal (GTEx)	EpiXcan	0.996334	gtex_sklm	0.999981
1923	ENSG00000184792	OSBP2	-0.993407	-0.0730882	0.320512	0.0272347	0.0594786	5.31145e-07	2.05819e-06	32	41	41	C1	Muscle. skeletal (GTEx)	EpiXcan	0.996334	gtex_sklm	0.999981
1924	ENSG00000136738	STAM	-0.993107	-0.0779401	0.320658	0.0186823	0.0348029	0.00011182	0.000333468	46	52	52	C1	Muscle. skeletal (GTEx)	EpiXcan	0.996334	gtex_sklm	0.999981
1925	ENSG00000106236	NPTX2	-0.992521	-0.0702243	0.320943	0.0204353	0.0404627	3.513e-05	0.000110833	26	29	29	C1	Muscle. skeletal (GTEx)	EpiXcan	0.996334	gtex_sklm	0.999981
1926	ENSG00000060069	CTDP1	-0.992221	-0.0680676	0.32109	0.0310506	0.0556811	1.29723e-06	4.81582e-06	14	17	17	C1	Muscle. skeletal (GTEx)	EpiXcan	0.996334	gtex_sklm	0.999981
1927	ENSG00000138621	PPCDC	0.99206	0.0344233	0.321168	0.103417	0.143003	1.35695e-15	1.08618e-14	23	27	27	C1	Muscle. skeletal (GTEx)	EpiXcan	0.996334	gtex_sklm	0.999981
1928	ENSG00000145476	CYP4V2	-0.99187	-0.0194922	0.321261	0.318764	0.569324	7.40142e-86	1.08201e-83	31	37	37	C1	Muscle. skeletal (GTEx)	EpiXcan	0.996334	gtex_sklm	0.999981
1929	ENSG00000128272	ATF4	-0.991854	-0.0304413	0.321269	0.140645	0.247012	5.40559e-28	8.51165e-27	16	18	18	C1	Muscle. skeletal (GTEx)	EpiXcan	0.996334	gtex_sklm	0.999981
1930	ENSG00000154229	PRKCA	0.991731	0.0551361	0.321329	0.0401275	0.0190792	0.0051859	0.0127314	41	45	45	C1	Muscle. skeletal (GTEx)	EpiXcan	0.996334	gtex_sklm	0.999981
1931	ENSG00000187815	ZFP69	-0.991616	-0.0595171	0.321385	0.0279792	0.0448521	1.68686e-05	5.54094e-05	13	14	14	C1	Muscle. skeletal (GTEx)	EpiXcan	0.996334	gtex_sklm	0.999981
1932	ENSG00000168275	COA6	0.991223	0.0204824	0.321576	0.335908	0.481865	6.76118e-67	4.71856e-65	19	25	25	C1	Muscle. skeletal (GTEx)	EpiXcan	0.996334	gtex_sklm	0.999981
1933	ENSG00000150782	IL18	0.991103	0.0718662	0.321636	0.0213618	0.0453758	1.40037e-05	4.63827e-05	8	9	9	C1	Muscle. skeletal (GTEx)	EpiXcan	0.996334	gtex_sklm	0.999981
1934	ENSG00000049239	H6PD	0.990928	0.086659	0.321721	0.0149223	0.0808431	4.36658e-09	2.07682e-08	8	14	14	C1	Muscle. skeletal (GTEx)	EpiXcan	0.996334	gtex_sklm	0.999981
1935	ENSG00000180257	ZNF816	-0.990453	-0.0306738	0.321953	0.142462	0.204371	1.11808e-22	1.34674e-21	56	69	69	C1	Muscle. skeletal (GTEx)	EpiXcan	0.996334	gtex_sklm	0.999981
1936	ENSG00000082014	SMARCD3	0.990219	0.211256	0.322067	0.00285648	0.0123719	0.0252563	0.0569416	3	5	5	C1	Muscle. skeletal (GTEx)	EpiXcan	0.996334	gtex_sklm	0.999981
1937	ENSG00000166262	FAM227B	0.989939	0.053691	0.322204	0.0564682	0.158869	2.95163e-17	2.59445e-16	14	19	19	C1	Muscle. skeletal (GTEx)	EpiXcan	0.996334	gtex_sklm	0.999981
1938	ENSG00000148218	ALAD	0.989795	0.0432862	0.322274	0.082307	0.195308	2.13793e-21	2.3887e-20	23	27	27	C1	Muscle. skeletal (GTEx)	EpiXcan	0.996334	gtex_sklm	0.999981
1939	ENSG00000163755	HPS3	0.989085	0.118006	0.322622	0.0134392	0.025095	0.00127799	0.00337044	7	7	7	C1	Muscle. skeletal (GTEx)	EpiXcan	0.996334	gtex_sklm	0.999981
1940	ENSG00000185803	SLC52A2	-0.988207	-0.0563482	0.323051	0.0382774	0.0874679	7.48123e-10	3.83676e-09	4	5	5	C1	Muscle. skeletal (GTEx)	EpiXcan	0.996334	gtex_sklm	0.999981
1941	ENSG00000126803	HSPA2	-0.987647	-0.0904278	0.323325	0.0141943	0.0575708	6.92954e-07	2.65482e-06	6	7	7	C1	Muscle. skeletal (GTEx)	EpiXcan	0.996334	gtex_sklm	0.999981
1942	ENSG00000135972	MRPS9	-0.986996	-0.0391632	0.323645	0.117882	0.274712	2.96257e-31	5.43516e-30	36	46	46	C1	Muscle. skeletal (GTEx)	EpiXcan	0.996334	gtex_sklm	0.999981
1943	ENSG00000260565	ERVK13-1	0.986939	0.033642	0.323673	0.116112	0.3228	1.97433e-39	4.98536e-38	10	14	14	C1	Muscle. skeletal (GTEx)	EpiXcan	0.996334	gtex_sklm	0.999981
1944	ENSG00000141101	NOB1	-0.986738	-0.0700116	0.323771	0.0266439	0.106331	6.27754e-12	3.83051e-11	17	22	22	C1	Muscle. skeletal (GTEx)	EpiXcan	0.996334	gtex_sklm	0.999981
1945	ENSG00000065600	TMEM206	-0.986304	-0.0525025	0.323984	0.0538772	0.120976	3.9974e-13	2.66391e-12	9	10	10	C1	Muscle. skeletal (GTEx)	EpiXcan	0.996334	gtex_sklm	0.999981
1946	ENSG00000137074	APTX	0.986248	0.107167	0.324011	0.0217808	0.0655697	1.22993e-07	5.09887e-07	17	20	20	C1	Muscle. skeletal (GTEx)	EpiXcan	0.996334	gtex_sklm	0.999981
1947	ENSG00000183444	OR7E38P	0.985806	0.0224906	0.324228	0.366725	0.527722	1.04109e-76	1.01821e-74	32	39	39	C1	Muscle. skeletal (GTEx)	EpiXcan	0.996334	gtex_sklm	0.999981
1948	ENSG00000135047	CTSL	-0.985568	-0.160492	0.324345	0.00619526	0.0130705	0.0204702	0.0466814	3	3	3	C1	Muscle. skeletal (GTEx)	EpiXcan	0.996334	gtex_sklm	0.999981
1949	ENSG00000145088	EAF2	0.985528	0.108611	0.324365	0.0106561	0.0524746	2.8497e-06	1.01844e-05	23	33	33	C1	Muscle. skeletal (GTEx)	EpiXcan	0.996334	gtex_sklm	0.999981
1950	ENSG00000137876	RSL24D1	0.985363	0.0320318	0.324446	0.101795	0.267312	4.55012e-31	8.24961e-30	12	15	15	C1	Muscle. skeletal (GTEx)	EpiXcan	0.996334	gtex_sklm	0.999981
1951	ENSG00000168724	DNAJC21	-0.984803	-0.0443154	0.324721	0.0547876	0.0967675	5.8269e-11	3.28692e-10	37	46	46	C1	Muscle. skeletal (GTEx)	EpiXcan	0.996334	gtex_sklm	0.999981
1952	ENSG00000132031	MATN3	0.984244	0.240072	0.324996	0.00240276	0.0386889	6.49313e-05	0.000199065	7	10	10	C1	Muscle. skeletal (GTEx)	EpiXcan	0.996334	gtex_sklm	0.999981
1953	ENSG00000173200	PARP15	0.983439	0.0273197	0.325391	0.145914	0.220241	1.53147e-24	2.03045e-23	17	19	19	C1	Muscle. skeletal (GTEx)	EpiXcan	0.996334	gtex_sklm	0.999981
1954	ENSG00000118785	SPP1	0.98327	0.0827519	0.325474	0.00916232	0.0262546	0.00100583	0.00269256	7	8	8	C1	Muscle. skeletal (GTEx)	EpiXcan	0.996334	gtex_sklm	0.999981
1955	ENSG00000122035	RASL11A	0.982897	0.452602	0.325658	0.000688089	0.0675362	1.10783e-07	4.61475e-07	6	9	9	C1	Muscle. skeletal (GTEx)	EpiXcan	0.996334	gtex_sklm	0.999981
1956	ENSG00000144230	GPR17	-0.982709	-0.0194154	0.325751	0.368184	0.597032	2.30513e-94	4.50896e-92	40	47	47	C1	Muscle. skeletal (GTEx)	EpiXcan	0.996334	gtex_sklm	0.999981
1957	ENSG00000154813	DPH3	-0.981859	-0.040117	0.326169	0.0725441	0.111032	4.25439e-12	2.63068e-11	27	35	35	C1	Muscle. skeletal (GTEx)	EpiXcan	0.996334	gtex_sklm	0.999981
1958	ENSG00000034971	MYOC	0.981557	0.0678379	0.326318	0.0290802	0.0307002	0.000396921	0.00110914	21	22	22	C1	Muscle. skeletal (GTEx)	EpiXcan	0.996334	gtex_sklm	0.999981
1959	ENSG00000006625	GGCT	0.981242	0.0498933	0.326473	0.0478179	0.111369	3.57659e-12	2.22348e-11	16	19	19	C1	Muscle. skeletal (GTEx)	EpiXcan	0.996334	gtex_sklm	0.999981
1960	ENSG00000136425	CIB2	0.980804	0.0569138	0.32669	0.0558815	0.358556	1.21588e-43	3.57e-42	63	77	77	C1	Muscle. skeletal (GTEx)	EpiXcan	0.996334	gtex_sklm	0.999981
1961	ENSG00000137996	RTCA	0.980704	0.0417148	0.326739	0.0764286	0.124088	1.42218e-13	9.81181e-13	20	27	27	C1	Muscle. skeletal (GTEx)	EpiXcan	0.996334	gtex_sklm	0.999981
1962	ENSG00000166166	TRMT61A	-0.979482	-0.117226	0.327342	0.0120289	0.0631917	2.31376e-07	9.31137e-07	9	13	13	C1	Muscle. skeletal (GTEx)	EpiXcan	0.996334	gtex_sklm	0.999981
1963	ENSG00000166912	MTMR10	0.979321	0.0784788	0.327421	0.0176206	0.0230032	0.00201494	0.00519753	15	17	17	C1	Muscle. skeletal (GTEx)	EpiXcan	0.996334	gtex_sklm	0.999981
1964	ENSG00000135913	USP37	-0.978885	-0.0940061	0.327637	0.0140684	0.027591	0.00070491	0.00191844	10	12	12	C1	Muscle. skeletal (GTEx)	EpiXcan	0.996334	gtex_sklm	0.999981
1965	ENSG00000135502	SLC26A10	0.977909	0.0567446	0.328119	0.0475171	0.0438215	2.06104e-05	6.70658e-05	50	64	64	C1	Muscle. skeletal (GTEx)	EpiXcan	0.996334	gtex_sklm	0.999981
1966	ENSG00000197363	ZNF517	-0.977874	-0.0455646	0.328137	0.0773586	0.0539101	1.4779e-06	5.45591e-06	32	41	41	C1	Muscle. skeletal (GTEx)	EpiXcan	0.996334	gtex_sklm	0.999981
1967	ENSG00000065809	FAM107B	-0.977774	-0.0702715	0.328186	0.0297568	0.0635096	2.35528e-07	9.47021e-07	20	26	26	C1	Muscle. skeletal (GTEx)	EpiXcan	0.996334	gtex_sklm	0.999981
1968	ENSG00000169860	P2RY1	0.977508	0.103386	0.328318	0.0106282	0.0244509	0.0014974	0.00392376	2	3	3	C1	Muscle. skeletal (GTEx)	EpiXcan	0.996334	gtex_sklm	0.999981
1969	ENSG00000108559	NUP88	0.97746	0.0833244	0.328342	0.017827	0.043795	1.93332e-05	6.31319e-05	23	29	29	C1	Muscle. skeletal (GTEx)	EpiXcan	0.996334	gtex_sklm	0.999981
1970	ENSG00000188130	MAPK12	-0.976917	-0.0504771	0.32861	0.0452241	0.102886	2.2753e-11	1.32381e-10	19	23	23	C1	Muscle. skeletal (GTEx)	EpiXcan	0.996334	gtex_sklm	0.999981
1971	ENSG00000077254	USP33	-0.976718	-0.265217	0.328709	0.00263138	0.0311339	0.000301721	0.000853944	5	7	7	C1	Muscle. skeletal (GTEx)	EpiXcan	0.996334	gtex_sklm	0.999981
1972	ENSG00000124641	MED20	0.976705	0.0646782	0.328715	0.0277294	0.275783	2.13391e-31	3.95144e-30	6	10	10	C1	Muscle. skeletal (GTEx)	EpiXcan	0.996334	gtex_sklm	0.999981
1973	ENSG00000187630	DHRS4L2	0.976297	0.0359039	0.328918	0.159606	0.368257	3.82696e-45	1.18372e-43	77	99	99	C1	Muscle. skeletal (GTEx)	EpiXcan	0.996334	gtex_sklm	0.999981
1974	ENSG00000171227	TMEM37	0.975972	0.059997	0.329079	0.0347084	0.0592185	5.56837e-07	2.15234e-06	11	12	12	C1	Muscle. skeletal (GTEx)	EpiXcan	0.996334	gtex_sklm	0.999981
1975	ENSG00000143553	SNAPIN	-0.97539	-0.109819	0.329367	0.00968023	0.0359656	0.000111544	0.000332787	7	8	8	C1	Muscle. skeletal (GTEx)	EpiXcan	0.996334	gtex_sklm	0.999981
1976	ENSG00000078053	AMPH	0.975386	0.0225565	0.329369	0.238839	0.374882	8.2113e-47	2.65824e-45	20	22	22	C1	Muscle. skeletal (GTEx)	EpiXcan	0.996334	gtex_sklm	0.999981
1977	ENSG00000180776	ZDHHC20	-0.974951	-0.0462561	0.329585	0.0605185	0.140521	3.5289e-15	2.72577e-14	29	36	36	C1	Muscle. skeletal (GTEx)	EpiXcan	0.996334	gtex_sklm	0.999981
1978	ENSG00000114395	CYB561D2	-0.974893	-0.025814	0.329613	0.146668	0.210114	3.40849e-23	4.20774e-22	9	11	11	C1	Muscle. skeletal (GTEx)	EpiXcan	0.996334	gtex_sklm	0.999981
1979	ENSG00000029639	TFB1M	-0.974882	-0.102408	0.329619	0.0112155	0.0562048	9.58606e-07	3.61181e-06	9	11	11	C1	Muscle. skeletal (GTEx)	EpiXcan	0.996334	gtex_sklm	0.999981
1980	ENSG00000080823	MOK	-0.974834	-0.054379	0.329643	0.0359696	0.0438607	1.6338e-05	5.37684e-05	47	57	57	C1	Muscle. skeletal (GTEx)	EpiXcan	0.996334	gtex_sklm	0.999981
1981	ENSG00000143155	TIPRL	0.974102	0.0499201	0.330006	0.088089	0.128875	5.9108e-14	4.20754e-13	28	30	30	C1	Muscle. skeletal (GTEx)	EpiXcan	0.996334	gtex_sklm	0.999981
1982	ENSG00000174891	RSRC1	-0.973852	-0.111063	0.33013	0.0130425	0.0283475	0.000621504	0.00170414	29	32	32	C1	Muscle. skeletal (GTEx)	EpiXcan	0.996334	gtex_sklm	0.999981
1983	ENSG00000219545	UMAD1	0.972435	0.0623973	0.330834	0.033222	0.0747975	1.62951e-08	7.31673e-08	12	16	16	C1	Muscle. skeletal (GTEx)	EpiXcan	0.996334	gtex_sklm	0.999981
1984	ENSG00000167930	FAM234A	-0.971571	-0.0450597	0.331264	0.0683437	0.160053	1.32818e-17	1.18851e-16	29	43	43	C1	Muscle. skeletal (GTEx)	EpiXcan	0.996334	gtex_sklm	0.999981
1985	ENSG00000186399	GOLGA8R	0.970744	0.0738586	0.331676	0.031653	0.020235	0.00418625	0.0103838	43	51	51	C1	Muscle. skeletal (GTEx)	EpiXcan	0.996334	gtex_sklm	0.999981
1986	ENSG00000187720	THSD4	0.970473	0.0524632	0.331811	0.0796424	0.109289	2.06102e-12	1.30107e-11	22	27	27	C1	Muscle. skeletal (GTEx)	EpiXcan	0.996334	gtex_sklm	0.999981
1987	ENSG00000245680	ZNF585B	-0.970398	-0.12214	0.331848	0.00628866	0.0423136	2.18652e-05	7.08021e-05	13	17	17	C1	Muscle. skeletal (GTEx)	EpiXcan	0.996334	gtex_sklm	0.999981
1988	ENSG00000176155	CCDC57	0.970384	0.0454836	0.331855	0.0663633	0.151495	1.55884e-16	1.31686e-15	18	27	27	C1	Muscle. skeletal (GTEx)	EpiXcan	0.996334	gtex_sklm	0.999981
1989	ENSG00000145365	TIFA	0.970345	0.0474657	0.331875	0.0686011	0.094291	2.0562e-10	1.10942e-09	42	45	45	C1	Muscle. skeletal (GTEx)	EpiXcan	0.996334	gtex_sklm	0.999981
1990	ENSG00000127507	ADGRE2	0.969836	0.113319	0.332128	0.0104013	0.0662902	1.11021e-07	4.62189e-07	4	5	5	C1	Muscle. skeletal (GTEx)	EpiXcan	0.996334	gtex_sklm	0.999981
1991	ENSG00000132600	PRMT7	-0.96983	-0.03639	0.332131	0.0873148	0.177893	1.50418e-19	1.5094e-18	23	26	26	C1	Muscle. skeletal (GTEx)	EpiXcan	0.996334	gtex_sklm	0.999981
1992	ENSG00000152952	PLOD2	-0.969727	-0.0296522	0.332183	0.130663	0.272917	2.5999e-31	4.78244e-30	22	26	26	C1	Muscle. skeletal (GTEx)	EpiXcan	0.996334	gtex_sklm	0.999981
1993	ENSG00000097046	CDC7	0.969438	0.0613588	0.332327	0.0294542	0.0659426	1.45017e-07	5.9727e-07	10	11	11	C1	Muscle. skeletal (GTEx)	EpiXcan	0.996334	gtex_sklm	0.999981
1994	ENSG00000138185	ENTPD1	-0.969366	-0.146816	0.332363	0.00664769	0.0216224	0.00287503	0.00729153	9	10	10	C1	Muscle. skeletal (GTEx)	EpiXcan	0.996334	gtex_sklm	0.999981
1995	ENSG00000170917	NUDT6	-0.969069	-0.0402089	0.332511	0.0791911	0.139961	3.15673e-15	2.45186e-14	18	21	21	C1	Muscle. skeletal (GTEx)	EpiXcan	0.996334	gtex_sklm	0.999981
1996	ENSG00000137841	PLCB2	0.96883	0.0521269	0.33263	0.0438545	0.0108028	0.0366358	0.0805008	36	43	43	C1	Muscle. skeletal (GTEx)	EpiXcan	0.996334	gtex_sklm	0.999981
1997	ENSG00000019995	ZRANB1	-0.968821	-0.0839634	0.332635	0.0151398	0.040383	4.09866e-05	0.000128463	6	6	6	C1	Muscle. skeletal (GTEx)	EpiXcan	0.996334	gtex_sklm	0.999981
1998	ENSG00000243554	AC004967.1	0.967951	0.0235849	0.333069	0.32177	0.527906	2.56459e-76	2.47341e-74	13	15	15	C1	Muscle. skeletal (GTEx)	EpiXcan	0.996334	gtex_sklm	0.999981
1999	ENSG00000240875	LINC00886	-0.967711	-0.0377543	0.333189	0.114953	0.321029	2.46807e-38	5.93019e-37	14	18	18	C1	Muscle. skeletal (GTEx)	EpiXcan	0.996334	gtex_sklm	0.999981
2000	ENSG00000101210	EEF1A2	-0.967099	-0.0812089	0.333494	0.0176667	0.0572967	9.58494e-07	3.61181e-06	7	9	9	C1	Muscle. skeletal (GTEx)	EpiXcan	0.996334	gtex_sklm	0.999981
2001	ENSG00000053900	ANAPC4	0.96694	0.035664	0.333574	0.10968	0.436842	5.80264e-58	2.88843e-56	30	41	41	C1	Muscle. skeletal (GTEx)	EpiXcan	0.996334	gtex_sklm	0.999981
2002	ENSG00000106012	IQCE	-0.96617	-0.0496827	0.333959	0.0614204	0.152729	1.02972e-16	8.81134e-16	36	46	46	C1	Muscle. skeletal (GTEx)	EpiXcan	0.996334	gtex_sklm	0.999981
2003	ENSG00000132423	COQ3	-0.965312	-0.0631089	0.334389	0.0390704	0.0501563	4.52554e-06	1.58434e-05	42	50	50	C1	Muscle. skeletal (GTEx)	EpiXcan	0.996334	gtex_sklm	0.999981
2004	ENSG00000250565	ATP6V1E2	0.9653	0.0219029	0.334394	0.237465	0.351443	1.20295e-42	3.41648e-41	24	33	33	C1	Muscle. skeletal (GTEx)	EpiXcan	0.996334	gtex_sklm	0.999981
2005	ENSG00000175414	ARL10	-0.965249	-0.0699357	0.33442	0.031942	0.0321047	0.000271165	0.000772026	28	39	39	C1	Muscle. skeletal (GTEx)	EpiXcan	0.996334	gtex_sklm	0.999981
2006	ENSG00000141391	PRELID3A	0.964968	0.0689306	0.334561	0.0265962	0.0304391	0.000359897	0.00100934	25	30	30	C1	Muscle. skeletal (GTEx)	EpiXcan	0.996334	gtex_sklm	0.999981
2007	ENSG00000204130	RUFY2	-0.964864	-0.0434246	0.334613	0.0755526	0.106621	8.55869e-12	5.16347e-11	34	40	40	C1	Muscle. skeletal (GTEx)	EpiXcan	0.996334	gtex_sklm	0.999981
2008	ENSG00000184203	PPP1R2	0.964675	0.0434577	0.334708	0.0610561	0.241109	4.82214e-27	7.25568e-26	12	17	17	C1	Muscle. skeletal (GTEx)	EpiXcan	0.996334	gtex_sklm	0.999981
2009	ENSG00000140471	LINS1	-0.964636	-0.0622276	0.334727	0.0329817	0.0729364	3.0705e-08	1.34648e-07	20	23	23	C1	Muscle. skeletal (GTEx)	EpiXcan	0.996334	gtex_sklm	0.999981
2010	ENSG00000180992	MRPL14	0.964354	0.054763	0.334868	0.0368627	0.120371	3.63299e-13	2.43274e-12	9	11	11	C1	Muscle. skeletal (GTEx)	EpiXcan	0.996334	gtex_sklm	0.999981
2011	ENSG00000111711	GOLT1B	0.963895	0.0673912	0.335099	0.0191059	0.0452907	1.41844e-05	4.69477e-05	9	11	11	C1	Muscle. skeletal (GTEx)	EpiXcan	0.996334	gtex_sklm	0.999981
2012	ENSG00000183826	BTBD9	0.963629	0.0521182	0.335232	0.0558319	0.133433	1.10468e-14	8.26607e-14	21	26	26	C1	Muscle. skeletal (GTEx)	EpiXcan	0.996334	gtex_sklm	0.999981
2013	ENSG00000117505	DR1	-0.96342	-0.115302	0.335337	0.0122656	0.0142896	0.0158147	0.036618	15	18	18	C1	Muscle. skeletal (GTEx)	EpiXcan	0.996334	gtex_sklm	0.999981
2014	ENSG00000101220	C20orf27	-0.963194	-0.128269	0.33545	0.00915364	0.0321665	0.000240632	0.000689194	5	5	5	C1	Muscle. skeletal (GTEx)	EpiXcan	0.996334	gtex_sklm	0.999981
2015	ENSG00000173598	NUDT4	0.9625	0.0996102	0.335798	0.0119969	0.0353276	0.000132607	0.000393514	7	9	9	C1	Muscle. skeletal (GTEx)	EpiXcan	0.996334	gtex_sklm	0.999981
2016	ENSG00000038210	PI4K2B	0.962178	0.0487816	0.33596	0.0310328	0.0699797	4.55491e-08	1.96455e-07	20	36	36	C1	Muscle. skeletal (GTEx)	EpiXcan	0.996334	gtex_sklm	0.999981
2017	ENSG00000182827	ACBD3	0.961987	0.0890472	0.336056	0.0127956	0.0628709	3.02384e-07	1.20293e-06	9	12	12	C1	Muscle. skeletal (GTEx)	EpiXcan	0.996334	gtex_sklm	0.999981
2018	ENSG00000145824	CXCL14	0.961501	0.0755785	0.3363	0.0282119	0.0104336	0.0395797	0.0864417	34	45	45	C1	Muscle. skeletal (GTEx)	EpiXcan	0.996334	gtex_sklm	0.999981
2019	ENSG00000240583	AQP1	-0.961194	-0.0792997	0.336455	0.0158643	0.033609	0.000198749	0.000575647	9	11	11	C1	Muscle. skeletal (GTEx)	EpiXcan	0.996334	gtex_sklm	0.999981
2020	ENSG00000197302	ZNF720	0.96106	0.0830352	0.336522	0.0187008	0.0602246	5.12958e-07	1.9916e-06	11	16	16	C1	Muscle. skeletal (GTEx)	EpiXcan	0.996334	gtex_sklm	0.999981
2021	ENSG00000166016	ABTB2	0.960952	0.0861843	0.336576	0.0180363	0.0261037	0.00110837	0.00294604	38	46	46	C1	Muscle. skeletal (GTEx)	EpiXcan	0.996334	gtex_sklm	0.999981
2022	ENSG00000196683	TOMM7	0.960385	0.0261397	0.336862	0.171887	0.334529	1.75716e-40	4.61312e-39	40	47	47	C1	Muscle. skeletal (GTEx)	EpiXcan	0.996334	gtex_sklm	0.999981
2023	ENSG00000130997	POLN	0.960192	0.175048	0.336959	0.00360144	0.0137137	0.0183671	0.0421764	13	15	15	C1	Muscle. skeletal (GTEx)	EpiXcan	0.996334	gtex_sklm	0.999981
2024	ENSG00000165102	HGSNAT	0.959873	0.0612514	0.337119	0.0385783	0.0699166	5.78016e-08	2.46848e-07	38	46	46	C1	Muscle. skeletal (GTEx)	EpiXcan	0.996334	gtex_sklm	0.999981
2025	ENSG00000244513	AC109587.1	0.959559	0.0451298	0.337277	0.0177038	0.0382886	7.07391e-05	0.000216056	13	16	16	C1	Muscle. skeletal (GTEx)	EpiXcan	0.996334	gtex_sklm	0.999981
2026	ENSG00000129749	CHRNA10	0.958762	0.096398	0.337678	0.0190391	0.0931728	2.53423e-10	1.35419e-09	23	29	29	C1	Muscle. skeletal (GTEx)	EpiXcan	0.996334	gtex_sklm	0.999981
2027	ENSG00000169919	GUSB	0.958502	0.0677114	0.33781	0.0381869	0.0447096	1.44274e-05	4.76953e-05	24	30	30	C1	Muscle. skeletal (GTEx)	EpiXcan	0.996334	gtex_sklm	0.999981
2028	ENSG00000178038	ALS2CL	-0.958193	-0.0269536	0.337965	0.128901	0.224749	6.64264e-25	9.04442e-24	10	15	15	C1	Muscle. skeletal (GTEx)	EpiXcan	0.996334	gtex_sklm	0.999981
2029	ENSG00000260855	AL591848.4	0.957608	0.0462319	0.338261	0.0737761	0.0940525	2.02839e-10	1.09612e-09	35	45	45	C1	Muscle. skeletal (GTEx)	EpiXcan	0.996334	gtex_sklm	0.999981
2030	ENSG00000204540	PSORS1C1	0.957379	0.0406804	0.338376	0.0685564	0.116028	5.40499e-13	3.5694e-12	11	11	11	C1	Muscle. skeletal (GTEx)	EpiXcan	0.996334	gtex_sklm	0.999981
2031	ENSG00000167711	SERPINF2	-0.956701	-0.0476573	0.338718	0.0545238	0.370143	5.86821e-46	1.86494e-44	41	49	49	C1	Muscle. skeletal (GTEx)	EpiXcan	0.996334	gtex_sklm	0.999981
2032	ENSG00000175756	AURKAIP1	0.955727	0.097249	0.33921	0.0125014	0.0560471	1.31535e-06	4.87657e-06	13	17	17	C1	Muscle. skeletal (GTEx)	EpiXcan	0.996334	gtex_sklm	0.999981
2033	ENSG00000186275	NBPF12	-0.955629	-0.0842679	0.33926	0.0465834	0.0887602	7.26256e-10	3.72874e-09	21	38	38	C1	Muscle. skeletal (GTEx)	EpiXcan	0.996334	gtex_sklm	0.999981
2034	ENSG00000092621	PHGDH	0.955614	0.161496	0.339267	0.00908977	0.0262581	0.00107453	0.00286212	12	17	17	C1	Muscle. skeletal (GTEx)	EpiXcan	0.996334	gtex_sklm	0.999981
2035	ENSG00000186017	ZNF566	-0.955314	-0.0542543	0.339419	0.0599831	0.0357825	0.000128983	0.000383005	54	60	60	C1	Muscle. skeletal (GTEx)	EpiXcan	0.996334	gtex_sklm	0.999981
2036	ENSG00000203761	MSTO2P	0.95477	0.0704481	0.339694	0.0210163	0.0510476	4.3611e-06	1.5287e-05	9	9	9	C1	Muscle. skeletal (GTEx)	EpiXcan	0.996334	gtex_sklm	0.999981
2037	ENSG00000175426	PCSK1	0.954186	0.103533	0.339989	0.010089	0.0491331	5.32473e-06	1.85478e-05	7	7	7	C1	Muscle. skeletal (GTEx)	EpiXcan	0.996334	gtex_sklm	0.999981
2038	ENSG00000183474	GTF2H2C	-0.954182	-0.0509055	0.339992	0.076549	0.0294449	0.000494917	0.00136975	56	71	71	C1	Muscle. skeletal (GTEx)	EpiXcan	0.996334	gtex_sklm	0.999981
2039	ENSG00000242110	AMACR	-0.953995	-0.0140992	0.340086	0.559497	0.675653	1.04819e-121	6.06552e-119	14	18	18	C1	Muscle. skeletal (GTEx)	EpiXcan	0.996334	gtex_sklm	0.999981
2040	ENSG00000151461	UPF2	0.953935	0.0693422	0.340117	0.0257277	0.0783902	6.90784e-09	3.22583e-08	14	16	16	C1	Muscle. skeletal (GTEx)	EpiXcan	0.996334	gtex_sklm	0.999981
2041	ENSG00000111752	PHC1	0.953855	0.430929	0.340157	0.000812965	0.0210423	0.00348832	0.00874946	2	3	3	C1	Muscle. skeletal (GTEx)	EpiXcan	0.996334	gtex_sklm	0.999981
2042	ENSG00000204301	NOTCH4	-0.953638	-0.0319242	0.340267	0.117878	0.335085	9.33316e-40	2.3827e-38	46	56	56	C1	Muscle. skeletal (GTEx)	EpiXcan	0.996334	gtex_sklm	0.999981
2043	ENSG00000164659	KIAA1324L	-0.953628	-0.0310552	0.340272	0.106939	0.201406	2.92868e-22	3.43816e-21	7	7	7	C1	Muscle. skeletal (GTEx)	EpiXcan	0.996334	gtex_sklm	0.999981
2044	ENSG00000106004	HOXA5	-0.953218	-0.0425423	0.34048	0.0509244	0.0360321	7.58187e-05	0.000230712	46	55	55	C1	Muscle. skeletal (GTEx)	EpiXcan	0.996334	gtex_sklm	0.999981
2045	ENSG00000139998	RAB15	0.953214	0.0303516	0.340482	0.059434	0.0102945	0.0413	0.0898879	49	52	52	C1	Muscle. skeletal (GTEx)	EpiXcan	0.996334	gtex_sklm	0.999981
2046	ENSG00000270055	AC127502.2	0.953085	0.021994	0.340547	0.257605	0.312686	2.57585e-37	6.02246e-36	43	58	58	C1	Muscle. skeletal (GTEx)	EpiXcan	0.996334	gtex_sklm	0.999981
2047	ENSG00000196214	ZNF766	-0.952733	-0.0501488	0.340725	0.044812	0.0190799	0.00529405	0.0129672	46	50	50	C1	Muscle. skeletal (GTEx)	EpiXcan	0.996334	gtex_sklm	0.999981
2048	ENSG00000103496	STX4	0.952131	0.0477423	0.341031	0.0436388	0.108666	7.99171e-12	4.83822e-11	14	17	17	C1	Muscle. skeletal (GTEx)	EpiXcan	0.996334	gtex_sklm	0.999981
2049	ENSG00000057663	ATG5	0.952065	0.0776172	0.341064	0.0253115	0.0399976	5.0375e-05	0.000156197	10	11	11	C1	Muscle. skeletal (GTEx)	EpiXcan	0.996334	gtex_sklm	0.999981
2050	ENSG00000216937	CCDC7	-0.951532	-0.0376577	0.341334	0.0888798	0.0478473	8.49732e-06	2.88888e-05	66	76	76	C1	Muscle. skeletal (GTEx)	EpiXcan	0.996334	gtex_sklm	0.999981
2051	ENSG00000028310	BRD9	-0.950904	-0.09424	0.341653	0.0125584	0.0121377	0.0259011	0.0583099	9	14	14	C1	Muscle. skeletal (GTEx)	EpiXcan	0.996334	gtex_sklm	0.999981
2052	ENSG00000119318	RAD23B	-0.949843	-0.181111	0.342192	0.00446128	0.0303564	0.00040997	0.001144	2	6	6	C1	Muscle. skeletal (GTEx)	EpiXcan	0.996334	gtex_sklm	0.999981
2053	ENSG00000103550	KNOP1	0.949834	0.0175903	0.342197	0.357437	0.480963	6.24308e-66	4.31363e-64	17	18	18	C1	Muscle. skeletal (GTEx)	EpiXcan	0.996334	gtex_sklm	0.999981
2054	ENSG00000197728	RPS26	-0.94982	-0.0158158	0.342204	0.497614	0.714183	7.96443e-137	1.00555e-133	21	24	24	C1	Muscle. skeletal (GTEx)	EpiXcan	0.996334	gtex_sklm	0.999981
2055	ENSG00000140265	ZSCAN29	0.94979	0.076008	0.342219	0.0319145	0.0846747	6.78889e-10	3.49589e-09	24	32	32	C1	Muscle. skeletal (GTEx)	EpiXcan	0.996334	gtex_sklm	0.999981
2056	ENSG00000180694	TMEM64	0.948634	0.0278092	0.342807	0.153687	0.191652	4.78197e-21	5.24996e-20	60	82	82	C1	Muscle. skeletal (GTEx)	EpiXcan	0.996334	gtex_sklm	0.999981
2057	ENSG00000105429	MEGF8	0.94842	0.0506279	0.342916	0.0368913	0.0567746	1.20991e-06	4.50609e-06	9	11	11	C1	Muscle. skeletal (GTEx)	EpiXcan	0.996334	gtex_sklm	0.999981
2058	ENSG00000241553	ARPC4	-0.947865	-0.151108	0.343198	0.00492649	0.0202334	0.00411308	0.010215	11	17	17	C1	Muscle. skeletal (GTEx)	EpiXcan	0.996334	gtex_sklm	0.999981
2059	ENSG00000181090	EHMT1	-0.947129	-0.0988636	0.343573	0.0112561	0.0379112	8.02507e-05	0.000243611	6	6	6	C1	Muscle. skeletal (GTEx)	EpiXcan	0.996334	gtex_sklm	0.999981
2060	ENSG00000085231	AK6	-0.946628	-0.168736	0.343829	0.00545044	0.0212823	0.00315131	0.00795011	7	9	9	C1	Muscle. skeletal (GTEx)	EpiXcan	0.996334	gtex_sklm	0.999981
2061	ENSG00000090661	CERS4	0.946495	0.0328107	0.343896	0.141548	0.283654	6.90634e-33	1.36243e-31	69	81	81	C1	Muscle. skeletal (GTEx)	EpiXcan	0.996334	gtex_sklm	0.999981
2062	ENSG00000225138	SLC9A3-AS1	0.946365	0.0145135	0.343963	0.547345	0.684725	1.01522e-123	6.13019e-121	23	23	23	C1	Muscle. skeletal (GTEx)	EpiXcan	0.996334	gtex_sklm	0.999981
2063	ENSG00000232637	WI2-3658N16.1	0.94601	0.0502143	0.344144	0.109937	0.424627	1.87833e-54	7.90494e-53	12	15	15	C1	Muscle. skeletal (GTEx)	EpiXcan	0.996334	gtex_sklm	0.999981
2064	ENSG00000198380	GFPT1	0.945626	0.110739	0.344339	0.0119022	0.0333462	0.00018625	0.000541477	9	10	10	C1	Muscle. skeletal (GTEx)	EpiXcan	0.996334	gtex_sklm	0.999981
2065	ENSG00000036054	TBC1D23	0.945448	0.0359676	0.34443	0.0941582	0.468367	5.66985e-64	3.57922e-62	14	19	19	C1	Muscle. skeletal (GTEx)	EpiXcan	0.996334	gtex_sklm	0.999981
2066	ENSG00000204267	TAP2	-0.945333	-0.0261482	0.344489	0.145687	0.141534	1.18137e-15	9.47824e-15	77	94	94	C1	Muscle. skeletal (GTEx)	EpiXcan	0.996334	gtex_sklm	0.999981
2067	ENSG00000122965	RBM19	-0.945185	-0.0524776	0.344564	0.0442339	0.0947359	1.94383e-10	1.05371e-09	19	22	22	C1	Muscle. skeletal (GTEx)	EpiXcan	0.996334	gtex_sklm	0.999981
2068	ENSG00000167900	TK1	-0.944804	-0.0786167	0.344759	0.013722	0.042577	2.3926e-05	7.71499e-05	3	3	3	C1	Muscle. skeletal (GTEx)	EpiXcan	0.996334	gtex_sklm	0.999981
2069	ENSG00000105699	LSR	-0.944631	-0.034222	0.344847	0.118163	0.206561	2.69709e-23	3.34737e-22	5	5	5	C1	Muscle. skeletal (GTEx)	EpiXcan	0.996334	gtex_sklm	0.999981
2070	ENSG00000143367	TUFT1	-0.943711	-0.167808	0.345317	0.00424374	0.0178325	0.00694854	0.0168049	13	14	14	C1	Muscle. skeletal (GTEx)	EpiXcan	0.996334	gtex_sklm	0.999981
2071	ENSG00000008283	CYB561	-0.943614	-0.113958	0.345367	0.0146537	0.018504	0.00617023	0.0149995	9	10	10	C1	Muscle. skeletal (GTEx)	EpiXcan	0.996334	gtex_sklm	0.999981
2072	ENSG00000048471	SNX29	0.943484	0.0659489	0.345434	0.0206899	0.022143	0.00269	0.00684852	26	35	35	C1	Muscle. skeletal (GTEx)	EpiXcan	0.996334	gtex_sklm	0.999981
2073	ENSG00000163155	LYSMD1	-0.943452	-0.0328306	0.34545	0.103687	0.107722	4.60946e-12	2.84263e-11	40	51	51	C1	Muscle. skeletal (GTEx)	EpiXcan	0.996334	gtex_sklm	0.999981
2074	ENSG00000122674	CCZ1	0.942794	0.0277011	0.345787	0.207388	0.634998	2.48817e-105	6.64532e-103	136	185	185	C1	Muscle. skeletal (GTEx)	EpiXcan	0.996334	gtex_sklm	0.999981
2075	ENSG00000196139	AKR1C3	0.94265	0.0339488	0.34586	0.105399	0.254919	8.44763e-29	1.38024e-27	27	39	39	C1	Muscle. skeletal (GTEx)	EpiXcan	0.996334	gtex_sklm	0.999981
2076	ENSG00000099817	POLR2E	0.942053	0.0749366	0.346165	0.0192362	0.0581589	8.51404e-07	3.23068e-06	13	15	15	C1	Muscle. skeletal (GTEx)	EpiXcan	0.996334	gtex_sklm	0.999981
2077	ENSG00000120451	SNX19	-0.941431	-0.0203105	0.346484	0.282645	0.353821	1.35603e-42	3.81999e-41	52	60	60	C1	Muscle. skeletal (GTEx)	EpiXcan	0.996334	gtex_sklm	0.999981
2078	ENSG00000100483	VCPKMT	0.941423	0.0343312	0.346488	0.0902814	0.178096	1.81641e-19	1.81224e-18	29	37	37	C1	Muscle. skeletal (GTEx)	EpiXcan	0.996334	gtex_sklm	0.999981
2079	ENSG00000189266	PNRC2	-0.941417	-0.0318321	0.346491	0.142069	0.35403	3.90055e-43	1.12388e-41	20	28	28	C1	Muscle. skeletal (GTEx)	EpiXcan	0.996334	gtex_sklm	0.999981
2080	ENSG00000121989	ACVR2A	-0.941191	-0.0752859	0.346607	0.0189272	0.0579338	8.54333e-07	3.24091e-06	12	13	13	C1	Muscle. skeletal (GTEx)	EpiXcan	0.996334	gtex_sklm	0.999981
2081	ENSG00000271009	AC116667.1	0.9411	0.141729	0.346653	0.00836887	0.0178044	0.00695807	0.0168205	12	16	16	C1	Muscle. skeletal (GTEx)	EpiXcan	0.996334	gtex_sklm	0.999981
2082	ENSG00000006744	ELAC2	0.940564	0.0307078	0.346928	0.111622	0.270009	7.28944e-31	1.30123e-29	7	9	9	C1	Muscle. skeletal (GTEx)	EpiXcan	0.996334	gtex_sklm	0.999981
2083	ENSG00000257433	AC004241.1	-0.940267	-0.110848	0.347081	0.0111685	0.0446082	1.64774e-05	5.41885e-05	17	19	19	C1	Muscle. skeletal (GTEx)	EpiXcan	0.996334	gtex_sklm	0.999981
2084	ENSG00000118855	MFSD1	-0.939991	-0.0460952	0.347222	0.0575946	0.0457709	1.1819e-05	3.96075e-05	72	87	87	C1	Muscle. skeletal (GTEx)	EpiXcan	0.996334	gtex_sklm	0.999981
2085	ENSG00000168306	ACOX2	-0.939545	-0.0338261	0.347451	0.0570153	0.15851	3.02471e-17	2.657e-16	13	22	22	C1	Muscle. skeletal (GTEx)	EpiXcan	0.996334	gtex_sklm	0.999981
2086	ENSG00000100412	ACO2	0.939182	0.104893	0.347637	0.00958707	0.0367149	0.000106293	0.000317939	4	5	5	C1	Muscle. skeletal (GTEx)	EpiXcan	0.996334	gtex_sklm	0.999981
2087	ENSG00000196535	MYO18A	0.938893	0.0614879	0.347786	0.0570164	0.0851006	1.51304e-09	7.55868e-09	10	10	10	C1	Muscle. skeletal (GTEx)	EpiXcan	0.996334	gtex_sklm	0.999981
2088	ENSG00000196743	GM2A	-0.938725	-0.0429597	0.347872	0.0655022	0.124305	1.60319e-13	1.10169e-12	11	13	13	C1	Muscle. skeletal (GTEx)	EpiXcan	0.996334	gtex_sklm	0.999981
2089	ENSG00000170323	FABP4	0.938073	0.140239	0.348207	0.0067285	0.0474311	8.86845e-06	3.01137e-05	5	6	6	C1	Muscle. skeletal (GTEx)	EpiXcan	0.996334	gtex_sklm	0.999981
2090	ENSG00000115596	WNT6	-0.938018	-0.0349335	0.348235	0.198477	0.298294	3.41937e-35	7.39692e-34	22	26	26	C1	Muscle. skeletal (GTEx)	EpiXcan	0.996334	gtex_sklm	0.999981
2091	ENSG00000185808	PIGP	-0.938007	-0.0373399	0.348241	0.0836296	0.241247	1.11557e-27	1.73494e-26	56	67	67	C1	Muscle. skeletal (GTEx)	EpiXcan	0.996334	gtex_sklm	0.999981
2092	ENSG00000168061	SAC3D1	-0.937298	-0.0650198	0.348606	0.0259483	0.0653004	1.13415e-07	4.72011e-07	28	38	38	C1	Muscle. skeletal (GTEx)	EpiXcan	0.996334	gtex_sklm	0.999981
2093	ENSG00000092094	OSGEP	0.936602	0.0275914	0.348963	0.142091	0.469333	8.68506e-66	5.94178e-64	16	21	21	C1	Muscle. skeletal (GTEx)	EpiXcan	0.996334	gtex_sklm	0.999981
2094	ENSG00000242294	STAG3L5P	0.936409	0.0186315	0.349063	0.404746	0.490865	1.5667e-67	1.12737e-65	22	24	24	C1	Muscle. skeletal (GTEx)	EpiXcan	0.996334	gtex_sklm	0.999981
2095	ENSG00000119711	ALDH6A1	-0.936125	-0.0727612	0.349209	0.022777	0.0587393	7.729e-07	2.94972e-06	21	26	26	C1	Muscle. skeletal (GTEx)	EpiXcan	0.996334	gtex_sklm	0.999981
2096	ENSG00000152778	IFIT5	-0.935951	-0.0451403	0.349299	0.0615499	0.151679	9.32134e-17	7.99597e-16	11	13	13	C1	Muscle. skeletal (GTEx)	EpiXcan	0.996334	gtex_sklm	0.999981
2097	ENSG00000164430	MB21D1	-0.935361	-0.0830091	0.349602	0.0165118	0.0180474	0.00686829	0.0166208	30	39	39	C1	Muscle. skeletal (GTEx)	EpiXcan	0.996334	gtex_sklm	0.999981
2098	ENSG00000079459	FDFT1	-0.934848	-0.0533189	0.349867	0.0398031	0.148536	3.26575e-16	2.70936e-15	10	14	14	C1	Muscle. skeletal (GTEx)	EpiXcan	0.996334	gtex_sklm	0.999981
2099	ENSG00000130175	PRKCSH	-0.93477	-0.111534	0.349907	0.0143813	0.0212506	0.00261759	0.00667642	5	7	7	C1	Muscle. skeletal (GTEx)	EpiXcan	0.996334	gtex_sklm	0.999981
2100	ENSG00000113575	PPP2CA	-0.934479	-0.0548655	0.350057	0.0389029	0.0592547	4.77374e-07	1.85968e-06	37	43	43	C1	Muscle. skeletal (GTEx)	EpiXcan	0.996334	gtex_sklm	0.999981
2101	ENSG00000110801	PSMD9	-0.934316	-0.0924704	0.350141	0.0161874	0.0622661	2.82562e-07	1.12798e-06	10	13	13	C1	Muscle. skeletal (GTEx)	EpiXcan	0.996334	gtex_sklm	0.999981
2102	ENSG00000103174	NAGPA	0.934259	0.0612467	0.35017	0.0392667	0.0883895	8.04576e-10	4.11867e-09	24	32	32	C1	Muscle. skeletal (GTEx)	EpiXcan	0.996334	gtex_sklm	0.999981
2103	ENSG00000122912	SLC25A16	-0.933598	-0.0506269	0.350512	0.0385682	0.092565	1.79878e-10	9.77748e-10	13	16	16	C1	Muscle. skeletal (GTEx)	EpiXcan	0.996334	gtex_sklm	0.999981
2104	ENSG00000124191	TOX2	-0.932477	-0.0451417	0.35109	0.057992	0.251672	7.35615e-29	1.21189e-27	36	47	47	C1	Muscle. skeletal (GTEx)	EpiXcan	0.996334	gtex_sklm	0.999981
2105	ENSG00000116906	GNPAT	-0.932456	-0.0600722	0.351101	0.0291021	0.0967975	1.26503e-10	6.94693e-10	14	17	17	C1	Muscle. skeletal (GTEx)	EpiXcan	0.996334	gtex_sklm	0.999981
2106	ENSG00000133704	IPO8	-0.932212	-0.0542213	0.351227	0.0384029	0.0860642	1.33176e-09	6.68432e-09	30	37	37	C1	Muscle. skeletal (GTEx)	EpiXcan	0.996334	gtex_sklm	0.999981
2107	ENSG00000204438	GPANK1	0.932013	0.0295722	0.35133	0.110593	0.196624	1.36026e-21	1.53963e-20	20	22	22	C1	Muscle. skeletal (GTEx)	EpiXcan	0.996334	gtex_sklm	0.999981
2108	ENSG00000213672	NCKIPSD	-0.931565	-0.036536	0.351561	0.0738817	0.194341	3.39459e-21	3.7565e-20	8	12	12	C1	Muscle. skeletal (GTEx)	EpiXcan	0.996334	gtex_sklm	0.999981
2109	ENSG00000055163	CYFIP2	-0.931309	-0.0721963	0.351694	0.0232108	0.0199615	0.00425539	0.0105402	23	26	26	C1	Muscle. skeletal (GTEx)	EpiXcan	0.996334	gtex_sklm	0.999981
2110	ENSG00000176871	WSB2	-0.931305	-0.0772502	0.351696	0.0205994	0.0871003	8.87071e-10	4.51269e-09	6	8	8	C1	Muscle. skeletal (GTEx)	EpiXcan	0.996334	gtex_sklm	0.999981
2111	ENSG00000159713	TPPP3	0.931237	0.155193	0.351731	0.00786261	0.0125787	0.0240243	0.0543226	11	12	12	C1	Muscle. skeletal (GTEx)	EpiXcan	0.996334	gtex_sklm	0.999981
2112	ENSG00000204934	ATP6V0E2-AS1	-0.931223	-0.0606695	0.351738	0.0334154	0.0355037	0.000108618	0.000324336	18	19	19	C1	Muscle. skeletal (GTEx)	EpiXcan	0.996334	gtex_sklm	0.999981
2113	ENSG00000158985	CDC42SE2	0.930945	0.0832685	0.351882	0.0182782	0.0334547	0.000219816	0.000632967	18	19	19	C1	Muscle. skeletal (GTEx)	EpiXcan	0.996334	gtex_sklm	0.999981
2114	ENSG00000182446	NPLOC4	-0.930528	-0.0334898	0.352098	0.107934	0.0920065	2.64946e-10	1.41196e-09	90	110	110	C1	Muscle. skeletal (GTEx)	EpiXcan	0.996334	gtex_sklm	0.999981
2115	ENSG00000270605	AL353622.1	-0.930511	-0.0322074	0.352107	0.104091	0.227345	6.56083e-26	9.33574e-25	18	23	23	C1	Muscle. skeletal (GTEx)	EpiXcan	0.996334	gtex_sklm	0.999981
2116	ENSG00000186907	RTN4RL2	0.930378	0.0789523	0.352175	0.0156456	0.0417625	2.84941e-05	9.11391e-05	27	34	34	C1	Muscle. skeletal (GTEx)	EpiXcan	0.996334	gtex_sklm	0.999981
2117	ENSG00000158793	NIT1	0.930326	0.0340596	0.352202	0.0485387	0.101957	2.38339e-11	1.38438e-10	28	32	32	C1	Muscle. skeletal (GTEx)	EpiXcan	0.996334	gtex_sklm	0.999981
2118	ENSG00000114744	COMMD2	-0.930287	-0.0350984	0.352223	0.0762016	0.0557061	1.32581e-06	4.91272e-06	84	99	99	C1	Muscle. skeletal (GTEx)	EpiXcan	0.996334	gtex_sklm	0.999981
2119	ENSG00000105647	PIK3R2	0.930141	0.0912221	0.352298	0.0168604	0.0102325	0.0414617	0.0901974	23	26	26	C1	Muscle. skeletal (GTEx)	EpiXcan	0.996334	gtex_sklm	0.999981
2120	ENSG00000177465	ACOT4	-0.930032	-0.0954459	0.352354	0.0161826	0.0611029	4.06545e-07	1.59539e-06	28	36	36	C1	Muscle. skeletal (GTEx)	EpiXcan	0.996334	gtex_sklm	0.999981
2121	ENSG00000103226	NOMO3	-0.930028	-0.029638	0.352356	0.216014	0.561715	1.05387e-85	1.49348e-83	40	55	55	C1	Muscle. skeletal (GTEx)	EpiXcan	0.996334	gtex_sklm	0.999981
2122	ENSG00000148290	SURF1	-0.929799	-0.0239997	0.352475	0.232204	0.470089	4.03285e-64	2.58102e-62	36	47	47	C1	Muscle. skeletal (GTEx)	EpiXcan	0.996334	gtex_sklm	0.999981
2123	ENSG00000166086	JAM3	0.929794	0.125042	0.352478	0.00431942	0.0660336	1.36844e-07	5.64781e-07	17	29	29	C1	Muscle. skeletal (GTEx)	EpiXcan	0.996334	gtex_sklm	0.999981
2124	ENSG00000106052	TAX1BP1	0.929384	0.0655046	0.35269	0.024595	0.0430656	2.12833e-05	6.90612e-05	27	36	36	C1	Muscle. skeletal (GTEx)	EpiXcan	0.996334	gtex_sklm	0.999981
2125	ENSG00000056558	TRAF1	0.928897	0.0397502	0.352943	0.06987	0.178485	1.43797e-19	1.44714e-18	15	19	19	C1	Muscle. skeletal (GTEx)	EpiXcan	0.996334	gtex_sklm	0.999981
2126	ENSG00000100997	ABHD12	0.928813	0.119834	0.352986	0.00678536	0.0343152	0.000148253	0.000436958	9	13	13	C1	Muscle. skeletal (GTEx)	EpiXcan	0.996334	gtex_sklm	0.999981
2127	ENSG00000234444	ZNF736	-0.928563	-0.0605702	0.353115	0.0386513	0.0933496	1.65116e-10	8.99269e-10	8	9	9	C1	Muscle. skeletal (GTEx)	EpiXcan	0.996334	gtex_sklm	0.999981
2128	ENSG00000149532	CPSF7	0.928232	0.102252	0.353287	0.0122417	0.0358705	0.000117506	0.000349823	2	2	2	C1	Muscle. skeletal (GTEx)	EpiXcan	0.996334	gtex_sklm	0.999981
2129	ENSG00000248835	AL357673.1	0.928075	0.0320914	0.353368	0.0885413	0.136347	1.48146e-15	1.1838e-14	10	12	12	C1	Muscle. skeletal (GTEx)	EpiXcan	0.996334	gtex_sklm	0.999981
2130	ENSG00000090238	YPEL3	-0.927945	-0.0775867	0.353436	0.0125161	0.0136841	0.0176644	0.0406501	6	7	7	C1	Muscle. skeletal (GTEx)	EpiXcan	0.996334	gtex_sklm	0.999981
2131	ENSG00000130270	ATP8B3	0.927829	0.28347	0.353496	0.0012785	0.0879934	7.86407e-10	4.03012e-09	8	10	10	C1	Muscle. skeletal (GTEx)	EpiXcan	0.996334	gtex_sklm	0.999981
2132	ENSG00000228409	CCT6P1	-0.927674	-0.0693675	0.353576	0.0274346	0.0945602	2.09333e-10	1.12858e-09	12	17	17	C1	Muscle. skeletal (GTEx)	EpiXcan	0.996334	gtex_sklm	0.999981
2133	ENSG00000101079	NDRG3	0.927651	0.166556	0.353589	0.00518082	0.019308	0.00523197	0.0128241	3	3	3	C1	Muscle. skeletal (GTEx)	EpiXcan	0.996334	gtex_sklm	0.999981
2134	ENSG00000136144	RCBTB1	0.927534	0.0350777	0.353649	0.0656214	0.188557	6.34493e-21	6.91668e-20	65	75	75	C1	Muscle. skeletal (GTEx)	EpiXcan	0.996334	gtex_sklm	0.999981
2135	ENSG00000129596	CDO1	0.926719	0.0679315	0.354072	0.023027	0.0785892	2.35304e-09	1.15229e-08	9	11	11	C1	Muscle. skeletal (GTEx)	EpiXcan	0.996334	gtex_sklm	0.999981
2136	ENSG00000130958	SLC35D2	0.926702	0.166953	0.354081	0.00635564	0.0192163	0.00497749	0.0122479	4	4	4	C1	Muscle. skeletal (GTEx)	EpiXcan	0.996334	gtex_sklm	0.999981
2137	ENSG00000161980	POLR3K	0.926552	0.0781961	0.354159	0.0145967	0.0446935	1.39308e-05	4.61523e-05	28	35	35	C1	Muscle. skeletal (GTEx)	EpiXcan	0.996334	gtex_sklm	0.999981
2138	ENSG00000156030	ELMSAN1	0.926298	0.110008	0.354291	0.00985115	0.0194146	0.00489224	0.0120467	7	7	7	C1	Muscle. skeletal (GTEx)	EpiXcan	0.996334	gtex_sklm	0.999981
2139	ENSG00000179021	C3orf38	-0.926038	-0.0904093	0.354426	0.0126444	0.0466292	9.39827e-06	3.18271e-05	6	6	6	C1	Muscle. skeletal (GTEx)	EpiXcan	0.996334	gtex_sklm	0.999981
2140	ENSG00000162736	NCSTN	-0.92554	-0.0718129	0.354685	0.0226767	0.0522065	3.19726e-06	1.13651e-05	9	9	9	C1	Muscle. skeletal (GTEx)	EpiXcan	0.996334	gtex_sklm	0.999981
2141	ENSG00000139508	SLC46A3	0.925334	0.0636361	0.354792	0.0269379	0.0560366	1.2626e-06	4.6935e-06	11	15	15	C1	Muscle. skeletal (GTEx)	EpiXcan	0.996334	gtex_sklm	0.999981
2142	ENSG00000161904	LEMD2	-0.924927	-0.0444557	0.355004	0.0533961	0.140785	2.94244e-15	2.29319e-14	17	21	21	C1	Muscle. skeletal (GTEx)	EpiXcan	0.996334	gtex_sklm	0.999981
2143	ENSG00000112078	KCTD20	-0.924392	-0.132929	0.355282	0.0066203	0.0317696	0.000291428	0.000826664	20	27	27	C1	Muscle. skeletal (GTEx)	EpiXcan	0.996334	gtex_sklm	0.999981
2144	ENSG00000134287	ARF3	0.924359	0.243798	0.3553	0.00215223	0.0207244	0.00363301	0.0090943	3	5	5	C1	Muscle. skeletal (GTEx)	EpiXcan	0.996334	gtex_sklm	0.999981
2145	ENSG00000121417	ZNF211	0.924002	0.0267343	0.355485	0.173714	0.250194	3.54088e-28	5.63296e-27	57	66	66	C1	Muscle. skeletal (GTEx)	EpiXcan	0.996334	gtex_sklm	0.999981
2146	ENSG00000065427	KARS	0.923994	0.103712	0.355489	0.0119108	0.0263021	0.000969107	0.00259876	2	3	3	C1	Muscle. skeletal (GTEx)	EpiXcan	0.996334	gtex_sklm	0.999981
2147	ENSG00000087586	AURKA	0.923854	0.138873	0.355562	0.00593302	0.0689358	6.99921e-08	2.96809e-07	9	14	14	C1	Muscle. skeletal (GTEx)	EpiXcan	0.996334	gtex_sklm	0.999981
2148	ENSG00000254469	AP002495.1	-0.923801	-0.100596	0.35559	0.0154729	0.0319648	0.000291146	0.000826035	18	20	20	C1	Muscle. skeletal (GTEx)	EpiXcan	0.996334	gtex_sklm	0.999981
2149	ENSG00000132612	VPS4A	-0.92359	-0.370635	0.3557	0.000723421	0.0157805	0.0114995	0.0271423	1	3	3	C1	Muscle. skeletal (GTEx)	EpiXcan	0.996334	gtex_sklm	0.999981
2150	ENSG00000250303	AP002884.3	0.923556	0.0489133	0.355718	0.0419222	0.0663834	1.20831e-07	5.01675e-07	37	43	43	C1	Muscle. skeletal (GTEx)	EpiXcan	0.996334	gtex_sklm	0.999981
2151	ENSG00000214046	SMIM7	0.923313	0.0621765	0.355844	0.0252123	0.0451193	1.58202e-05	5.21258e-05	34	43	43	C1	Muscle. skeletal (GTEx)	EpiXcan	0.996334	gtex_sklm	0.999981
2152	ENSG00000135750	KCNK1	0.923124	0.0644092	0.355942	0.0188069	0.0893049	4.68825e-10	2.4496e-09	38	53	53	C1	Muscle. skeletal (GTEx)	EpiXcan	0.996334	gtex_sklm	0.999981
2153	ENSG00000101138	CSTF1	-0.923113	-0.0654259	0.355949	0.0310983	0.0466876	9.96855e-06	3.36927e-05	15	18	18	C1	Muscle. skeletal (GTEx)	EpiXcan	0.996334	gtex_sklm	0.999981
2154	ENSG00000213085	CFAP45	-0.92273	-0.0673182	0.356148	0.0314338	0.0147055	0.014843	0.0345583	60	67	67	C1	Muscle. skeletal (GTEx)	EpiXcan	0.996334	gtex_sklm	0.999981
2155	ENSG00000163864	NMNAT3	-0.9225	-0.0218156	0.356268	0.244578	0.3859	8.77706e-48	2.96583e-46	57	73	73	C1	Muscle. skeletal (GTEx)	EpiXcan	0.996334	gtex_sklm	0.999981
2156	ENSG00000006125	AP2B1	-0.922287	-0.0364742	0.356379	0.093789	0.297606	1.04545e-34	2.23372e-33	19	21	21	C1	Muscle. skeletal (GTEx)	EpiXcan	0.996334	gtex_sklm	0.999981
2157	ENSG00000064545	TMEM161A	0.922052	0.0727214	0.356501	0.0218195	0.700544	5.20342e-130	4.51657e-127	49	67	67	C1	Muscle. skeletal (GTEx)	EpiXcan	0.996334	gtex_sklm	0.999981
2158	ENSG00000105607	GCDH	0.921202	0.0518088	0.356945	0.0698087	0.137132	3.9856e-15	3.0717e-14	28	34	34	C1	Muscle. skeletal (GTEx)	EpiXcan	0.996334	gtex_sklm	0.999981
2159	ENSG00000251615	AC104825.2	-0.92119	-0.0524169	0.356951	0.0545988	0.108442	8.377e-12	5.06486e-11	28	40	40	C1	Muscle. skeletal (GTEx)	EpiXcan	0.996334	gtex_sklm	0.999981
2160	ENSG00000089597	GANAB	-0.921022	-0.032945	0.357039	0.122946	0.0769059	9.06171e-09	4.17964e-08	89	103	103	C1	Muscle. skeletal (GTEx)	EpiXcan	0.996334	gtex_sklm	0.999981
2161	ENSG00000142185	TRPM2	-0.920759	-0.0304101	0.357176	0.109984	0.190087	5.75993e-21	6.28883e-20	19	21	21	C1	Muscle. skeletal (GTEx)	EpiXcan	0.996334	gtex_sklm	0.999981
2162	ENSG00000158560	DYNC1I1	-0.920717	-0.0386799	0.357198	0.0877619	0.305519	2.0745e-36	4.66191e-35	14	16	16	C1	Muscle. skeletal (GTEx)	EpiXcan	0.996334	gtex_sklm	0.999981
2163	ENSG00000112936	C7	-0.920552	-0.0562973	0.357285	0.0468511	0.0603267	4.99671e-07	1.94273e-06	51	61	61	C1	Muscle. skeletal (GTEx)	EpiXcan	0.996334	gtex_sklm	0.999981
2164	ENSG00000182985	CADM1	0.920323	0.108819	0.357404	0.0109667	0.0107794	0.0374874	0.0822342	22	25	25	C1	Muscle. skeletal (GTEx)	EpiXcan	0.996334	gtex_sklm	0.999981
2165	ENSG00000018699	TTC27	-0.920306	-0.0261331	0.357413	0.127236	0.227891	1.65787e-25	2.31635e-24	11	14	14	C1	Muscle. skeletal (GTEx)	EpiXcan	0.996334	gtex_sklm	0.999981
2166	ENSG00000108823	SGCA	0.919384	0.0561076	0.357895	0.0309675	0.0466195	1.167e-05	3.91385e-05	23	27	27	C1	Muscle. skeletal (GTEx)	EpiXcan	0.996334	gtex_sklm	0.999981
2167	ENSG00000171766	GATM	0.919145	0.0244327	0.35802	0.155286	0.272001	4.03295e-31	7.33111e-30	7	9	9	C1	Muscle. skeletal (GTEx)	EpiXcan	0.996334	gtex_sklm	0.999981
2168	ENSG00000086730	LAT2	-0.918973	-0.0764546	0.35811	0.0210319	0.0328777	0.000233154	0.00066957	11	11	11	C1	Muscle. skeletal (GTEx)	EpiXcan	0.996334	gtex_sklm	0.999981
2169	ENSG00000244560	AC004890.2	0.918927	0.0360825	0.358134	0.0889328	0.12699	6.01613e-14	4.27595e-13	46	55	55	C1	Muscle. skeletal (GTEx)	EpiXcan	0.996334	gtex_sklm	0.999981
2170	ENSG00000115226	FNDC4	0.918881	0.518653	0.358158	0.000287212	0.0132752	0.0200962	0.0458814	6	7	7	C1	Muscle. skeletal (GTEx)	EpiXcan	0.996334	gtex_sklm	0.999981
2171	ENSG00000106404	CLDN15	0.917745	0.042243	0.358752	0.0544884	0.154962	9.4815e-17	8.12834e-16	15	19	19	C1	Muscle. skeletal (GTEx)	EpiXcan	0.996334	gtex_sklm	0.999981
2172	ENSG00000151575	TEX9	0.917466	0.102065	0.358899	0.0105265	0.0196633	0.00458406	0.0113119	19	23	23	C1	Muscle. skeletal (GTEx)	EpiXcan	0.996334	gtex_sklm	0.999981
2173	ENSG00000116459	ATP5F1	0.916329	0.0461201	0.359495	0.0429144	0.0665097	9.28653e-08	3.89406e-07	43	53	53	C1	Muscle. skeletal (GTEx)	EpiXcan	0.996334	gtex_sklm	0.999981
2174	ENSG00000164855	TMEM184A	0.915815	0.14472	0.359764	0.00694897	0.0385603	6.45953e-05	0.000198123	2	2	2	C1	Muscle. skeletal (GTEx)	EpiXcan	0.996334	gtex_sklm	0.999981
2175	ENSG00000102595	UGGT2	-0.915628	-0.0340712	0.359862	0.118042	0.254523	1.25294e-28	2.03044e-27	20	27	27	C1	Muscle. skeletal (GTEx)	EpiXcan	0.996334	gtex_sklm	0.999981
2176	ENSG00000104825	NFKBIB	-0.915429	-0.0621973	0.359966	0.0321657	0.0990819	6.87238e-11	3.86411e-10	3	3	3	C1	Muscle. skeletal (GTEx)	EpiXcan	0.996334	gtex_sklm	0.999981
2177	ENSG00000165338	HECTD2	0.913966	0.0359025	0.360735	0.072433	0.138249	3.33818e-15	2.58421e-14	8	8	8	C1	Muscle. skeletal (GTEx)	EpiXcan	0.996334	gtex_sklm	0.999981
2178	ENSG00000115758	ODC1	-0.913692	-0.0649798	0.360879	0.027861	0.0767438	1.29277e-08	5.88077e-08	7	7	7	C1	Muscle. skeletal (GTEx)	EpiXcan	0.996334	gtex_sklm	0.999981
2179	ENSG00000127804	METTL16	0.913526	0.0324605	0.360966	0.0941054	0.251928	2.58891e-28	4.15662e-27	5	8	8	C1	Muscle. skeletal (GTEx)	EpiXcan	0.996334	gtex_sklm	0.999981
2180	ENSG00000091831	ESR1	-0.913451	-0.121373	0.361005	0.00688237	0.0476382	7.88659e-06	2.69378e-05	8	8	8	C1	Muscle. skeletal (GTEx)	EpiXcan	0.996334	gtex_sklm	0.999981
2181	ENSG00000151413	NUBPL	-0.913344	-0.0290715	0.361062	0.137059	0.230917	9.62697e-26	1.35186e-24	30	33	33	C1	Muscle. skeletal (GTEx)	EpiXcan	0.996334	gtex_sklm	0.999981
2182	ENSG00000178922	HYI	-0.912842	-0.0548566	0.361326	0.0399597	0.131009	3.29359e-14	2.38609e-13	13	16	16	C1	Muscle. skeletal (GTEx)	EpiXcan	0.996334	gtex_sklm	0.999981
2183	ENSG00000115694	STK25	-0.912755	-0.0591362	0.361371	0.0381608	0.0148583	0.0135791	0.0317593	42	51	51	C1	Muscle. skeletal (GTEx)	EpiXcan	0.996334	gtex_sklm	0.999981
2184	ENSG00000100092	SH3BP1	-0.912554	-0.0914366	0.361477	0.0117203	0.0347991	0.000152669	0.000448829	6	7	7	C1	Muscle. skeletal (GTEx)	EpiXcan	0.996334	gtex_sklm	0.999981
2185	ENSG00000165714	BORCS5	-0.912466	-0.114294	0.361524	0.00929685	0.0109062	0.0357826	0.0787682	11	11	11	C1	Muscle. skeletal (GTEx)	EpiXcan	0.996334	gtex_sklm	0.999981
2186	ENSG00000176928	GCNT4	-0.912385	-0.0370059	0.361566	0.0607306	0.125579	9.2952e-14	6.49682e-13	7	7	7	C1	Muscle. skeletal (GTEx)	EpiXcan	0.996334	gtex_sklm	0.999981
2187	ENSG00000069998	HDHD5	-0.912342	-0.112527	0.361589	0.00844845	0.0142705	0.0147072	0.0342536	10	11	11	C1	Muscle. skeletal (GTEx)	EpiXcan	0.996334	gtex_sklm	0.999981
2188	ENSG00000163466	ARPC2	0.912204	0.0240548	0.361661	0.249869	0.340441	4.1883e-41	1.12075e-39	28	33	33	C1	Muscle. skeletal (GTEx)	EpiXcan	0.996334	gtex_sklm	0.999981
2189	ENSG00000144837	PLA1A	0.911692	0.07713	0.361931	0.0279088	0.0381838	6.44e-05	0.000197567	23	26	26	C1	Muscle. skeletal (GTEx)	EpiXcan	0.996334	gtex_sklm	0.999981
2190	ENSG00000173757	STAT5B	0.911652	0.0647333	0.361952	0.0140263	0.0305493	0.000400347	0.00111782	13	15	15	C1	Muscle. skeletal (GTEx)	EpiXcan	0.996334	gtex_sklm	0.999981
2191	ENSG00000112304	ACOT13	0.911636	0.0254808	0.36196	0.128397	0.268325	5.67467e-31	1.01821e-29	16	30	30	C1	Muscle. skeletal (GTEx)	EpiXcan	0.996334	gtex_sklm	0.999981
2192	ENSG00000162241	SLC25A45	0.911491	0.0536567	0.362037	0.0255242	0.029197	0.000504013	0.00139354	25	31	31	C1	Muscle. skeletal (GTEx)	EpiXcan	0.996334	gtex_sklm	0.999981
2193	ENSG00000213073	AL353625.1	0.911064	0.0428974	0.362262	0.0612133	0.106859	1.20846e-11	7.20611e-11	20	21	21	C1	Muscle. skeletal (GTEx)	EpiXcan	0.996334	gtex_sklm	0.999981
2194	ENSG00000165568	AKR1E2	0.911033	0.133951	0.362278	0.00412529	0.0677287	8.49613e-08	3.57558e-07	11	15	15	C1	Muscle. skeletal (GTEx)	EpiXcan	0.996334	gtex_sklm	0.999981
2195	ENSG00000185485	SDHAP1	0.910912	0.0186001	0.362342	0.265624	0.365035	1.12577e-44	3.45136e-43	133	161	161	C1	Muscle. skeletal (GTEx)	EpiXcan	0.996334	gtex_sklm	0.999981
2196	ENSG00000134222	PSRC1	0.910861	0.091969	0.362369	0.0448634	0.0437246	2.09963e-05	6.81937e-05	14	18	18	C1	Muscle. skeletal (GTEx)	EpiXcan	0.996334	gtex_sklm	0.999981
2197	ENSG00000103876	FAH	0.910809	0.0590603	0.362396	0.0247377	0.165228	3.72631e-18	3.44318e-17	11	15	15	C1	Muscle. skeletal (GTEx)	EpiXcan	0.996334	gtex_sklm	0.999981
2198	ENSG00000173614	NMNAT1	0.910698	0.0392451	0.362454	0.0595138	0.0916482	1.08011e-10	5.97158e-10	12	13	13	C1	Muscle. skeletal (GTEx)	EpiXcan	0.996334	gtex_sklm	0.999981
2199	ENSG00000100815	TRIP11	0.910457	0.0628379	0.362581	0.0261012	0.114063	2.21989e-12	1.39881e-11	14	19	19	C1	Muscle. skeletal (GTEx)	EpiXcan	0.996334	gtex_sklm	0.999981
2200	ENSG00000148019	CEP78	0.910095	0.0806888	0.362772	0.0182654	0.0635173	2.57258e-07	1.02992e-06	8	10	10	C1	Muscle. skeletal (GTEx)	EpiXcan	0.996334	gtex_sklm	0.999981
2201	ENSG00000145388	METTL14	-0.909634	-0.332333	0.363015	0.00121284	0.0144678	0.0146138	0.0340473	3	6	6	C1	Muscle. skeletal (GTEx)	EpiXcan	0.996334	gtex_sklm	0.999981
2202	ENSG00000129007	CALML4	0.909605	0.109396	0.363031	0.0108663	0.0556823	1.56246e-06	5.75123e-06	17	20	20	C1	Muscle. skeletal (GTEx)	EpiXcan	0.996334	gtex_sklm	0.999981
2203	ENSG00000061676	NCKAP1	-0.909588	-0.0795044	0.36304	0.0175932	0.0444568	1.68433e-05	5.53396e-05	8	11	11	C1	Muscle. skeletal (GTEx)	EpiXcan	0.996334	gtex_sklm	0.999981
2204	ENSG00000142675	CNKSR1	-0.909373	-0.101928	0.363153	0.0105535	0.0658883	8.84185e-08	3.71658e-07	6	9	9	C1	Muscle. skeletal (GTEx)	EpiXcan	0.996334	gtex_sklm	0.999981
2205	ENSG00000168502	MTCL1	-0.908541	-0.0824338	0.363593	0.0180486	0.107756	6.89473e-12	4.1979e-11	6	7	7	C1	Muscle. skeletal (GTEx)	EpiXcan	0.996334	gtex_sklm	0.999981
2206	ENSG00000160785	SLC25A44	0.908365	0.0953811	0.363686	0.00497447	0.0136772	0.0157782	0.0365517	4	7	7	C1	Muscle. skeletal (GTEx)	EpiXcan	0.996334	gtex_sklm	0.999981
2207	ENSG00000134775	FHOD3	-0.90824	-0.032766	0.363752	0.0883466	0.152599	1.08179e-16	9.21143e-16	12	17	17	C1	Muscle. skeletal (GTEx)	EpiXcan	0.996334	gtex_sklm	0.999981
2208	ENSG00000070961	ATP2B1	0.907935	0.0386408	0.363913	0.0554425	0.0859321	1.44016e-09	7.21274e-09	43	52	52	C1	Muscle. skeletal (GTEx)	EpiXcan	0.996334	gtex_sklm	0.999981
2209	ENSG00000159596	TMEM69	-0.907157	-0.104891	0.364324	0.0145007	0.0182884	0.00618917	0.0150429	17	21	21	C1	Muscle. skeletal (GTEx)	EpiXcan	0.996334	gtex_sklm	0.999981
2210	ENSG00000144730	IL17RD	-0.906752	-0.0793604	0.364538	0.0191252	0.0186494	0.00592925	0.0144516	20	24	24	C1	Muscle. skeletal (GTEx)	EpiXcan	0.996334	gtex_sklm	0.999981
2211	ENSG00000147679	UTP23	-0.90663	-0.0573441	0.364603	0.0227186	0.0636616	2.19375e-07	8.84892e-07	14	18	18	C1	Muscle. skeletal (GTEx)	EpiXcan	0.996334	gtex_sklm	0.999981
2212	ENSG00000149548	CCDC15	0.906587	0.0709949	0.364625	0.0221884	0.0619455	3.41335e-07	1.35056e-06	23	28	28	C1	Muscle. skeletal (GTEx)	EpiXcan	0.996334	gtex_sklm	0.999981
2213	ENSG00000161395	PGAP3	0.906277	0.0645098	0.364789	0.0281919	0.103709	1.57497e-11	9.29982e-11	14	20	20	C1	Muscle. skeletal (GTEx)	EpiXcan	0.996334	gtex_sklm	0.999981
2214	ENSG00000160310	PRMT2	-0.905558	-0.0598528	0.36517	0.0760889	0.152271	4.20537e-17	3.67322e-16	30	34	34	C1	Muscle. skeletal (GTEx)	EpiXcan	0.996334	gtex_sklm	0.999981
2215	ENSG00000203865	ATP1A1-AS1	-0.905384	-0.101989	0.365262	0.00961723	0.0212228	0.00301097	0.00761683	3	3	3	C1	Muscle. skeletal (GTEx)	EpiXcan	0.996334	gtex_sklm	0.999981
2216	ENSG00000137166	FOXP4	0.905345	0.0841672	0.365282	0.0148225	0.0249242	0.00110636	0.00294182	7	7	7	C1	Muscle. skeletal (GTEx)	EpiXcan	0.996334	gtex_sklm	0.999981
2217	ENSG00000112303	VNN2	0.904974	0.0796835	0.365479	0.0210142	0.0325681	0.000238532	0.000683742	27	34	34	C1	Muscle. skeletal (GTEx)	EpiXcan	0.996334	gtex_sklm	0.999981
2218	ENSG00000001630	CYP51A1	-0.904422	-0.0282201	0.365772	0.174049	0.275286	3.56956e-32	6.86621e-31	36	49	49	C1	Muscle. skeletal (GTEx)	EpiXcan	0.996334	gtex_sklm	0.999981
2219	ENSG00000110628	SLC22A18	0.904113	0.0297656	0.365936	0.147672	0.210426	1.4667e-23	1.85683e-22	42	58	58	C1	Muscle. skeletal (GTEx)	EpiXcan	0.996334	gtex_sklm	0.999981
2220	ENSG00000133121	STARD13	-0.902714	-0.103376	0.366678	0.0111348	0.0193943	0.00451662	0.0111554	13	14	14	C1	Muscle. skeletal (GTEx)	EpiXcan	0.996334	gtex_sklm	0.999981
2221	ENSG00000215305	VPS16	-0.902314	-0.0250505	0.36689	0.171344	0.313742	1.70712e-37	4.0116e-36	24	31	31	C1	Muscle. skeletal (GTEx)	EpiXcan	0.996334	gtex_sklm	0.999981
2222	ENSG00000171055	FEZ2	-0.902299	-0.0431537	0.366898	0.0261335	0.0693345	3.92084e-08	1.70058e-07	27	31	31	C1	Muscle. skeletal (GTEx)	EpiXcan	0.996334	gtex_sklm	0.999981
2223	ENSG00000087074	PPP1R15A	-0.902254	-0.098271	0.366922	0.0110394	0.0330435	0.000234414	0.000672911	8	11	11	C1	Muscle. skeletal (GTEx)	EpiXcan	0.996334	gtex_sklm	0.999981
2224	ENSG00000147459	DOCK5	0.902141	0.0414765	0.366982	0.0419299	0.17473	2.81958e-19	2.78905e-18	41	51	51	C1	Muscle. skeletal (GTEx)	EpiXcan	0.996334	gtex_sklm	0.999981
2225	ENSG00000206538	VGLL3	-0.901746	-0.0442142	0.367192	0.0592392	0.0125665	0.0243537	0.0550315	49	56	56	C1	Muscle. skeletal (GTEx)	EpiXcan	0.996334	gtex_sklm	0.999981
2226	ENSG00000115947	ORC4	-0.900685	-0.0477505	0.367756	0.0459688	0.0960489	1.30814e-10	7.18081e-10	13	14	14	C1	Muscle. skeletal (GTEx)	EpiXcan	0.996334	gtex_sklm	0.999981
2227	ENSG00000169184	MN1	-0.900347	-0.1035	0.367936	0.00982451	0.0575533	9.23198e-07	3.48502e-06	4	6	6	C1	Muscle. skeletal (GTEx)	EpiXcan	0.996334	gtex_sklm	0.999981
2228	ENSG00000115073	ACTR1B	-0.90026	-0.0990985	0.367982	0.0107525	0.0175926	0.00757647	0.0182677	16	18	18	C1	Muscle. skeletal (GTEx)	EpiXcan	0.996334	gtex_sklm	0.999981
2229	ENSG00000234456	MAGI2-AS3	0.89995	0.0996826	0.368147	0.00984155	0.0725399	2.8057e-08	1.23543e-07	5	7	7	C1	Muscle. skeletal (GTEx)	EpiXcan	0.996334	gtex_sklm	0.999981
2230	ENSG00000149743	TRPT1	0.899827	0.0181228	0.368212	0.301734	0.54521	2.44081e-80	2.77853e-78	24	28	28	C1	Muscle. skeletal (GTEx)	EpiXcan	0.996334	gtex_sklm	0.999981
2231	ENSG00000103707	MTFMT	0.899788	0.0169081	0.368233	0.0518604	0.0141739	0.0164837	0.0380591	61	75	75	C1	Muscle. skeletal (GTEx)	EpiXcan	0.996334	gtex_sklm	0.999981
2232	ENSG00000167333	TRIM68	-0.899328	-0.245778	0.368478	0.00191673	0.0569314	8.14398e-07	3.10298e-06	11	16	16	C1	Muscle. skeletal (GTEx)	EpiXcan	0.996334	gtex_sklm	0.999981
2233	ENSG00000163754	GYG1	-0.898663	-0.0742073	0.368832	0.0200266	0.0359083	0.000110088	0.000328583	19	20	20	C1	Muscle. skeletal (GTEx)	EpiXcan	0.996334	gtex_sklm	0.999981
2234	ENSG00000205268	PDE7A	0.898622	0.105759	0.368854	0.00905959	0.0312139	0.000350425	0.000983571	5	7	7	C1	Muscle. skeletal (GTEx)	EpiXcan	0.996334	gtex_sklm	0.999981
2235	ENSG00000115211	EIF2B4	0.89816	0.112448	0.3691	0.01456	0.0384431	6.87666e-05	0.000210452	17	19	19	C1	Muscle. skeletal (GTEx)	EpiXcan	0.996334	gtex_sklm	0.999981
2236	ENSG00000136875	PRPF4	-0.897738	-0.0946345	0.369325	0.0111784	0.0478015	7.95007e-06	2.71479e-05	5	7	7	C1	Muscle. skeletal (GTEx)	EpiXcan	0.996334	gtex_sklm	0.999981
2237	ENSG00000105443	CYTH2	-0.897373	-0.256032	0.36952	0.00287385	0.0245603	0.00158202	0.0041299	3	7	7	C1	Muscle. skeletal (GTEx)	EpiXcan	0.996334	gtex_sklm	0.999981
2238	ENSG00000138792	ENPEP	-0.89726	-0.0321958	0.36958	0.138442	0.199047	7.65096e-22	8.78153e-21	51	62	62	C1	Muscle. skeletal (GTEx)	EpiXcan	0.996334	gtex_sklm	0.999981
2239	ENSG00000125868	DSTN	-0.896793	-0.0516401	0.369829	0.0384958	0.099192	5.42358e-11	3.06939e-10	54	68	68	C1	Muscle. skeletal (GTEx)	EpiXcan	0.996334	gtex_sklm	0.999981
2240	ENSG00000070731	ST6GALNAC2	0.896385	0.0187836	0.370047	0.242705	0.350705	5.41122e-43	1.55592e-41	29	30	30	C1	Muscle. skeletal (GTEx)	EpiXcan	0.996334	gtex_sklm	0.999981
2241	ENSG00000134815	DHX34	-0.896326	-0.0407791	0.370079	0.028729	0.120826	1.96716e-13	1.34382e-12	10	12	12	C1	Muscle. skeletal (GTEx)	EpiXcan	0.996334	gtex_sklm	0.999981
2242	ENSG00000133835	HSD17B4	0.896065	0.0704117	0.370218	0.0208115	0.0312816	0.000321922	0.00090705	10	11	11	C1	Muscle. skeletal (GTEx)	EpiXcan	0.996334	gtex_sklm	0.999981
2243	ENSG00000127418	FGFRL1	0.896042	0.0297629	0.37023	0.0809695	0.0937285	1.87531e-10	1.01736e-09	39	49	49	C1	Muscle. skeletal (GTEx)	EpiXcan	0.996334	gtex_sklm	0.999981
2244	ENSG00000159459	UBR1	0.895671	0.277661	0.370429	0.00178275	0.0179228	0.00680161	0.0164652	2	4	4	C1	Muscle. skeletal (GTEx)	EpiXcan	0.996334	gtex_sklm	0.999981
2245	ENSG00000112234	FBXL4	0.895545	0.0549243	0.370496	0.0309747	0.0887806	4.70245e-10	2.45609e-09	21	23	23	C1	Muscle. skeletal (GTEx)	EpiXcan	0.996334	gtex_sklm	0.999981
2246	ENSG00000100056	ESS2	0.895488	0.156613	0.370526	0.00597703	0.0343062	0.000177876	0.000518761	4	6	6	C1	Muscle. skeletal (GTEx)	EpiXcan	0.996334	gtex_sklm	0.999981
2247	ENSG00000052749	RRP12	0.895191	0.0159322	0.370685	0.346798	0.436867	4.41039e-58	2.20329e-56	60	69	69	C1	Muscle. skeletal (GTEx)	EpiXcan	0.996334	gtex_sklm	0.999981
2248	ENSG00000100124	ANKRD54	0.895069	0.0228151	0.37075	0.313887	0.42723	4.1871e-56	1.94483e-54	21	27	27	C1	Muscle. skeletal (GTEx)	EpiXcan	0.996334	gtex_sklm	0.999981
2249	ENSG00000110076	NRXN2	0.894904	0.0350492	0.370838	0.080228	0.124204	1.02285e-13	7.12762e-13	36	43	43	C1	Muscle. skeletal (GTEx)	EpiXcan	0.996334	gtex_sklm	0.999981
2250	ENSG00000169994	MYO7B	-0.894781	-0.0616551	0.370904	0.0261843	0.0576003	9.03291e-07	3.41358e-06	13	14	14	C1	Muscle. skeletal (GTEx)	EpiXcan	0.996334	gtex_sklm	0.999981
2251	ENSG00000174886	NDUFA11	-0.894041	-0.284616	0.3713	0.00121135	0.0124443	0.0239833	0.0542387	1	1	1	C1	Muscle. skeletal (GTEx)	EpiXcan	0.996334	gtex_sklm	0.999981
2252	ENSG00000241644	INMT	0.893787	0.057009	0.371436	0.0542232	0.0892678	5.9056e-10	3.06606e-09	39	51	51	C1	Muscle. skeletal (GTEx)	EpiXcan	0.996334	gtex_sklm	0.999981
2253	ENSG00000144026	ZNF514	-0.893347	-0.0229981	0.371672	0.311908	0.415136	7.442e-53	2.93621e-51	62	81	81	C1	Muscle. skeletal (GTEx)	EpiXcan	0.996334	gtex_sklm	0.999981
2254	ENSG00000172183	ISG20	-0.893189	-0.079441	0.371756	0.0183477	0.0355116	0.000134869	0.000399884	12	19	19	C1	Muscle. skeletal (GTEx)	EpiXcan	0.996334	gtex_sklm	0.999981
2255	ENSG00000176222	ZNF404	0.893	0.029568	0.371857	0.0925374	0.264227	1.73429e-30	3.06435e-29	23	30	30	C1	Muscle. skeletal (GTEx)	EpiXcan	0.996334	gtex_sklm	0.999981
2256	ENSG00000118181	RPS25	-0.892652	-0.0460617	0.372043	0.0570377	0.210093	1.01829e-23	1.29624e-22	15	22	22	C1	Muscle. skeletal (GTEx)	EpiXcan	0.996334	gtex_sklm	0.999981
2257	ENSG00000197008	ZNF138	-0.89253	-0.0542757	0.372109	0.0387947	0.0946221	1.34156e-10	7.35556e-10	14	15	15	C1	Muscle. skeletal (GTEx)	EpiXcan	0.996334	gtex_sklm	0.999981
2258	ENSG00000196083	IL1RAP	0.892491	0.0739301	0.37213	0.0180456	0.0163465	0.0097339	0.0231877	28	35	35	C1	Muscle. skeletal (GTEx)	EpiXcan	0.996334	gtex_sklm	0.999981
2259	ENSG00000119392	GLE1	-0.892077	-0.0270325	0.372352	0.224899	0.270946	1.22163e-31	2.28344e-30	46	55	55	C1	Muscle. skeletal (GTEx)	EpiXcan	0.996334	gtex_sklm	0.999981
2260	ENSG00000121716	PILRB	0.891778	0.0172721	0.372512	0.428868	0.557385	2.84072e-84	3.65296e-82	18	20	20	C1	Muscle. skeletal (GTEx)	EpiXcan	0.996334	gtex_sklm	0.999981
2261	ENSG00000242852	ZNF709	0.89176	0.0332984	0.372522	0.0796112	0.163684	4.06648e-18	3.74753e-17	11	16	16	C1	Muscle. skeletal (GTEx)	EpiXcan	0.996334	gtex_sklm	0.999981
2262	ENSG00000186417	GLDN	0.891418	0.0200202	0.372705	0.208392	0.29893	6.25899e-35	1.34351e-33	10	10	10	C1	Muscle. skeletal (GTEx)	EpiXcan	0.996334	gtex_sklm	0.999981
2263	ENSG00000168672	FAM84B	0.890716	0.14706	0.373082	0.00447258	0.0250289	0.00132584	0.00349198	4	5	5	C1	Muscle. skeletal (GTEx)	EpiXcan	0.996334	gtex_sklm	0.999981
2264	ENSG00000164332	UBLCP1	0.890669	0.125233	0.373107	0.00767793	0.0111997	0.033473	0.0740951	7	7	7	C1	Muscle. skeletal (GTEx)	EpiXcan	0.996334	gtex_sklm	0.999981
2265	ENSG00000134987	WDR36	0.890577	0.039175	0.373156	0.0592011	0.0789241	5.1667e-09	2.44231e-08	56	69	69	C1	Muscle. skeletal (GTEx)	EpiXcan	0.996334	gtex_sklm	0.999981
2266	ENSG00000197766	CFD	-0.890468	-0.388195	0.373215	0.00079675	0.0820794	3.37187e-09	1.62261e-08	7	10	10	C1	Muscle. skeletal (GTEx)	EpiXcan	0.996334	gtex_sklm	0.999981
2267	ENSG00000135974	C2orf49	-0.890446	-0.0628446	0.373226	0.0250387	0.0151718	0.0124874	0.0293294	43	50	50	C1	Muscle. skeletal (GTEx)	EpiXcan	0.996334	gtex_sklm	0.999981
2268	ENSG00000131848	ZSCAN5A	-0.890285	-0.0848796	0.373313	0.0172191	0.0347136	0.000153059	0.000449785	15	19	19	C1	Muscle. skeletal (GTEx)	EpiXcan	0.996334	gtex_sklm	0.999981
2269	ENSG00000125611	CHCHD5	-0.890147	-0.0541134	0.373387	0.0362831	0.0627098	2.55128e-07	1.02169e-06	30	34	34	C1	Muscle. skeletal (GTEx)	EpiXcan	0.996334	gtex_sklm	0.999981
2270	ENSG00000143727	ACP1	-0.889826	-0.175248	0.37356	0.00318301	0.0256617	0.00112819	0.00299584	9	10	10	C1	Muscle. skeletal (GTEx)	EpiXcan	0.996334	gtex_sklm	0.999981
2271	ENSG00000151353	TMEM18	-0.889683	-0.0184633	0.373636	0.296999	0.400078	2.54035e-50	9.18759e-49	29	35	35	C1	Muscle. skeletal (GTEx)	EpiXcan	0.996334	gtex_sklm	0.999981
2272	ENSG00000116604	MEF2D	-0.889453	-0.14893	0.37376	0.00492273	0.0136061	0.0178655	0.0410857	5	7	7	C1	Muscle. skeletal (GTEx)	EpiXcan	0.996334	gtex_sklm	0.999981
2273	ENSG00000181649	PHLDA2	0.889185	0.121082	0.373904	0.0157602	0.0176236	0.00743918	0.0179523	23	28	28	C1	Muscle. skeletal (GTEx)	EpiXcan	0.996334	gtex_sklm	0.999981
2274	ENSG00000170860	LSM3	0.889135	0.0449624	0.373931	0.0539247	0.0736754	2.17927e-08	9.67884e-08	23	28	28	C1	Muscle. skeletal (GTEx)	EpiXcan	0.996334	gtex_sklm	0.999981
2275	ENSG00000261584	AL513548.1	0.88904	0.0248833	0.373982	0.173605	0.410013	1.90157e-53	7.67702e-52	17	32	32	C1	Muscle. skeletal (GTEx)	EpiXcan	0.996334	gtex_sklm	0.999981
2276	ENSG00000158406	HIST1H4H	0.889015	0.101118	0.373995	0.00929955	0.0452738	1.47405e-05	4.87072e-05	3	5	5	C1	Muscle. skeletal (GTEx)	EpiXcan	0.996334	gtex_sklm	0.999981
2277	ENSG00000152942	RAD17	0.888591	0.0445293	0.374223	0.0564772	0.232395	3.38377e-26	4.90029e-25	15	18	18	C1	Muscle. skeletal (GTEx)	EpiXcan	0.996334	gtex_sklm	0.999981
2278	ENSG00000173041	ZNF680	-0.888424	-0.103505	0.374313	0.0102319	0.0230539	0.0022033	0.00566236	8	8	8	C1	Muscle. skeletal (GTEx)	EpiXcan	0.996334	gtex_sklm	0.999981
2279	ENSG00000168385	SEPT2	-0.888048	-0.0215507	0.374515	0.239944	0.397726	4.70795e-50	1.68515e-48	22	31	31	C1	Muscle. skeletal (GTEx)	EpiXcan	0.996334	gtex_sklm	0.999981
2280	ENSG00000117115	PADI2	0.887741	0.142816	0.37468	0.00596433	0.0244477	0.00119857	0.00317304	24	29	29	C1	Muscle. skeletal (GTEx)	EpiXcan	0.996334	gtex_sklm	0.999981
2281	ENSG00000141526	SLC16A3	0.887652	0.0736842	0.374728	0.0239182	0.248654	1.04633e-28	1.69958e-27	8	16	16	C1	Muscle. skeletal (GTEx)	EpiXcan	0.996334	gtex_sklm	0.999981
2282	ENSG00000107614	TRDMT1	0.886971	0.0428604	0.375095	0.0514337	0.164214	5.23269e-18	4.78064e-17	8	10	10	C1	Muscle. skeletal (GTEx)	EpiXcan	0.996334	gtex_sklm	0.999981
2283	ENSG00000204815	TTC25	-0.886889	-0.111356	0.375139	0.0119079	0.013588	0.0190095	0.0435577	22	25	25	C1	Muscle. skeletal (GTEx)	EpiXcan	0.996334	gtex_sklm	0.999981
2284	ENSG00000246067	RAB30-AS1	0.886815	0.0223488	0.375179	0.195541	0.327294	5.95121e-39	1.45768e-37	15	19	19	C1	Muscle. skeletal (GTEx)	EpiXcan	0.996334	gtex_sklm	0.999981
2285	ENSG00000079337	RAPGEF3	-0.886377	-0.0301529	0.375414	0.10548	0.166057	5.08475e-18	4.65504e-17	16	17	17	C1	Muscle. skeletal (GTEx)	EpiXcan	0.996334	gtex_sklm	0.999981
2286	ENSG00000175166	PSMD2	0.886296	0.0862259	0.375458	0.00973574	0.0358463	0.000114599	0.000341388	18	24	24	C1	Muscle. skeletal (GTEx)	EpiXcan	0.996334	gtex_sklm	0.999981
2287	ENSG00000141252	VPS53	-0.885851	-0.0300302	0.375698	0.11755	0.233942	3.01871e-26	4.39453e-25	18	21	21	C1	Muscle. skeletal (GTEx)	EpiXcan	0.996334	gtex_sklm	0.999981
2288	ENSG00000188677	PARVB	-0.884896	-0.0380111	0.376213	0.0954839	0.189022	1.30052e-20	1.39364e-19	32	40	40	C1	Muscle. skeletal (GTEx)	EpiXcan	0.996334	gtex_sklm	0.999981
2289	ENSG00000151116	UEVLD	0.88488	0.127862	0.376221	0.0061257	0.0253282	0.00127228	0.00335666	4	4	4	C1	Muscle. skeletal (GTEx)	EpiXcan	0.996334	gtex_sklm	0.999981
2290	ENSG00000087077	TRIP6	-0.884649	-0.0368499	0.376346	0.0634949	0.0930066	3.01318e-10	1.59844e-09	23	27	27	C1	Muscle. skeletal (GTEx)	EpiXcan	0.996334	gtex_sklm	0.999981
2291	ENSG00000165029	ABCA1	-0.884322	-0.12667	0.376523	0.00741949	0.0465513	1.02549e-05	3.46101e-05	2	2	2	C1	Muscle. skeletal (GTEx)	EpiXcan	0.996334	gtex_sklm	0.999981
2292	ENSG00000112796	ENPP5	-0.884239	-0.065116	0.376567	0.0237609	0.0181572	0.00653664	0.0158514	31	38	38	C1	Muscle. skeletal (GTEx)	EpiXcan	0.996334	gtex_sklm	0.999981
2293	ENSG00000054611	TBC1D22A	0.884148	0.0691089	0.376617	0.0246235	0.0207958	0.00358805	0.008985	32	40	40	C1	Muscle. skeletal (GTEx)	EpiXcan	0.996334	gtex_sklm	0.999981
2294	ENSG00000135698	MPHOSPH6	-0.884101	-0.0382147	0.376642	0.0896416	0.258661	2.52108e-29	4.21334e-28	42	60	60	C1	Muscle. skeletal (GTEx)	EpiXcan	0.996334	gtex_sklm	0.999981
2295	ENSG00000071894	CPSF1	0.884022	0.014651	0.376684	0.471002	0.749298	3.93209e-152	1.36522e-148	55	66	66	C1	Muscle. skeletal (GTEx)	EpiXcan	0.996334	gtex_sklm	0.999981
2296	ENSG00000170500	LONRF2	0.883853	0.0322671	0.376775	0.0988358	0.190107	5.24157e-21	5.74093e-20	15	19	19	C1	Muscle. skeletal (GTEx)	EpiXcan	0.996334	gtex_sklm	0.999981
2297	ENSG00000137494	ANKRD42	-0.883709	-0.140857	0.376853	0.00423587	0.0164104	0.00969143	0.0230945	2	4	4	C1	Muscle. skeletal (GTEx)	EpiXcan	0.996334	gtex_sklm	0.999981
2298	ENSG00000101000	PROCR	0.883643	0.0457969	0.376889	0.0398478	0.0930456	2.43183e-10	1.30097e-09	15	16	16	C1	Muscle. skeletal (GTEx)	EpiXcan	0.996334	gtex_sklm	0.999981
2299	ENSG00000114904	NEK4	-0.883528	-0.0772024	0.376951	0.015449	0.0652556	1.58483e-07	6.50032e-07	16	25	25	C1	Muscle. skeletal (GTEx)	EpiXcan	0.996334	gtex_sklm	0.999981
2300	ENSG00000196417	ZNF765	0.883082	0.112597	0.377192	0.00829429	0.0201741	0.00412123	0.0102316	10	17	17	C1	Muscle. skeletal (GTEx)	EpiXcan	0.996334	gtex_sklm	0.999981
2301	ENSG00000133710	SPINK5	-0.882544	-0.0381164	0.377483	0.0624375	0.147866	1.8227e-16	1.5323e-15	45	50	50	C1	Muscle. skeletal (GTEx)	EpiXcan	0.996334	gtex_sklm	0.999981
2302	ENSG00000250786	SNHG18	0.88244	0.0346981	0.377539	0.0824771	0.200851	3.07274e-22	3.59514e-21	24	26	26	C1	Muscle. skeletal (GTEx)	EpiXcan	0.996334	gtex_sklm	0.999981
2303	ENSG00000171840	NINJ2	0.882262	0.0430618	0.377635	0.0664727	0.0855807	1.582e-09	7.88899e-09	36	42	42	C1	Muscle. skeletal (GTEx)	EpiXcan	0.996334	gtex_sklm	0.999981
2304	ENSG00000139874	SSTR1	-0.880699	-0.115445	0.378481	0.0151933	0.0101586	0.0416368	0.09055	18	19	19	C1	Muscle. skeletal (GTEx)	EpiXcan	0.996334	gtex_sklm	0.999981
2305	ENSG00000152256	PDK1	0.880687	0.0315554	0.378487	0.0929085	0.180123	1.40079e-19	1.41279e-18	17	18	18	C1	Muscle. skeletal (GTEx)	EpiXcan	0.996334	gtex_sklm	0.999981
2306	ENSG00000124508	BTN2A2	0.880391	0.0274266	0.378648	0.0763266	0.126585	9.12875e-14	6.39012e-13	31	38	38	C1	Muscle. skeletal (GTEx)	EpiXcan	0.996334	gtex_sklm	0.999981
2307	ENSG00000124374	PAIP2B	0.880138	0.102122	0.378784	0.0109653	0.0351938	0.000140139	0.000414536	2	4	4	C1	Muscle. skeletal (GTEx)	EpiXcan	0.996334	gtex_sklm	0.999981
2308	ENSG00000170502	NUDT9	-0.880075	-0.0582403	0.378818	0.0235295	0.0579419	8.98369e-07	3.3959e-06	26	32	32	C1	Muscle. skeletal (GTEx)	EpiXcan	0.996334	gtex_sklm	0.999981
2309	ENSG00000143420	ENSA	-0.879238	-0.0945794	0.379272	0.012784	0.0108047	0.0368918	0.080966	7	8	8	C1	Muscle. skeletal (GTEx)	EpiXcan	0.996334	gtex_sklm	0.999981
2310	ENSG00000170370	EMX2	0.879002	0.133219	0.3794	0.00528547	0.0462545	1.18276e-05	3.96193e-05	1	1	1	C1	Muscle. skeletal (GTEx)	EpiXcan	0.996334	gtex_sklm	0.999981
2311	ENSG00000005102	MEOX1	0.878548	0.0709153	0.379646	0.0182666	0.0514783	3.42917e-06	1.21491e-05	2	2	2	C1	Muscle. skeletal (GTEx)	EpiXcan	0.996334	gtex_sklm	0.999981
2312	ENSG00000070718	AP3M2	0.878491	0.0340483	0.379678	0.07835	0.352844	1.21966e-42	3.45688e-41	12	17	17	C1	Muscle. skeletal (GTEx)	EpiXcan	0.996334	gtex_sklm	0.999981
2313	ENSG00000163389	POGLUT1	-0.878431	-0.0304327	0.37971	0.112364	0.201706	2.48977e-22	2.93531e-21	26	30	30	C1	Muscle. skeletal (GTEx)	EpiXcan	0.996334	gtex_sklm	0.999981
2314	ENSG00000160948	VPS28	0.878049	0.0138292	0.379917	0.377335	0.422806	2.61643e-57	1.2661e-55	68	81	81	C1	Muscle. skeletal (GTEx)	EpiXcan	0.996334	gtex_sklm	0.999981
2315	ENSG00000166405	RIC3	0.877975	0.133053	0.379958	0.0149299	0.0359051	9.18665e-05	0.000276935	24	33	33	C1	Muscle. skeletal (GTEx)	EpiXcan	0.996334	gtex_sklm	0.999981
2316	ENSG00000135525	MAP7	0.877923	0.0416331	0.379986	0.0362144	0.0469691	9.61548e-06	3.25231e-05	32	39	39	C1	Muscle. skeletal (GTEx)	EpiXcan	0.996334	gtex_sklm	0.999981
2317	ENSG00000135677	GNS	-0.877862	-0.0610392	0.380019	0.0362389	0.0231496	0.00220263	0.0056617	41	49	49	C1	Muscle. skeletal (GTEx)	EpiXcan	0.996334	gtex_sklm	0.999981
2318	ENSG00000146067	FAM193B	-0.877514	-0.0844782	0.380207	0.0192064	0.0611622	3.23934e-07	1.28427e-06	6	9	9	C1	Muscle. skeletal (GTEx)	EpiXcan	0.996334	gtex_sklm	0.999981
2319	ENSG00000149212	SESN3	-0.877477	-0.197996	0.380228	0.00246836	0.0115262	0.0308786	0.0687689	4	4	4	C1	Muscle. skeletal (GTEx)	EpiXcan	0.996334	gtex_sklm	0.999981
2320	ENSG00000214331	AC009053.1	-0.877183	-0.0334943	0.380387	0.142633	0.163955	2.90136e-18	2.70067e-17	80	91	91	C1	Muscle. skeletal (GTEx)	EpiXcan	0.996334	gtex_sklm	0.999981
2321	ENSG00000183207	RUVBL2	0.876911	0.0513718	0.380535	0.0375833	0.071391	3.19961e-08	1.39912e-07	6	7	7	C1	Muscle. skeletal (GTEx)	EpiXcan	0.996334	gtex_sklm	0.999981
2322	ENSG00000159111	MRPL10	-0.876397	-0.0340975	0.380814	0.0562007	0.086554	6.90117e-10	3.55107e-09	14	18	18	C1	Muscle. skeletal (GTEx)	EpiXcan	0.996334	gtex_sklm	0.999981
2323	ENSG00000103227	LMF1	0.875886	0.0332414	0.381092	0.083834	0.170148	3.24073e-19	3.18523e-18	57	74	74	C1	Muscle. skeletal (GTEx)	EpiXcan	0.996334	gtex_sklm	0.999981
2324	ENSG00000110697	PITPNM1	-0.875867	-0.440278	0.381102	0.00106335	0.010944	0.035017	0.0772175	4	6	6	C1	Muscle. skeletal (GTEx)	EpiXcan	0.996334	gtex_sklm	0.999981
2325	ENSG00000119280	C1orf198	0.875711	0.0667965	0.381187	0.0246378	0.0916967	3.58404e-10	1.89259e-09	14	22	22	C1	Muscle. skeletal (GTEx)	EpiXcan	0.996334	gtex_sklm	0.999981
2326	ENSG00000128342	LIF	0.875687	0.752105	0.3812	0.000232111	0.017231	0.00801279	0.0192662	1	2	2	C1	Muscle. skeletal (GTEx)	EpiXcan	0.996334	gtex_sklm	0.999981
2327	ENSG00000257727	CNPY2	0.875672	0.114965	0.381208	0.00717983	0.0390695	5.07968e-05	0.000157435	7	11	11	C1	Muscle. skeletal (GTEx)	EpiXcan	0.996334	gtex_sklm	0.999981
2328	ENSG00000164344	KLKB1	-0.875525	-0.0199617	0.381288	0.238428	0.439037	1.02513e-57	5.06655e-56	21	30	30	C1	Muscle. skeletal (GTEx)	EpiXcan	0.996334	gtex_sklm	0.999981
2329	ENSG00000091262	ABCC6	0.875493	0.0261171	0.381306	0.203053	0.291276	2.59037e-34	5.40979e-33	44	55	55	C1	Muscle. skeletal (GTEx)	EpiXcan	0.996334	gtex_sklm	0.999981
2330	ENSG00000169223	LMAN2	0.87532	0.30434	0.3814	0.00153834	0.042242	3.02749e-05	9.64323e-05	1	2	2	C1	Muscle. skeletal (GTEx)	EpiXcan	0.996334	gtex_sklm	0.999981
2331	ENSG00000102858	MGRN1	-0.875065	-0.0289336	0.381539	0.134445	0.409421	1.37687e-52	5.37135e-51	25	34	34	C1	Muscle. skeletal (GTEx)	EpiXcan	0.996334	gtex_sklm	0.999981
2332	ENSG00000108219	TSPAN14	-0.874792	-0.0928181	0.381687	0.0115285	0.0296313	0.000495682	0.0013716	13	14	14	C1	Muscle. skeletal (GTEx)	EpiXcan	0.996334	gtex_sklm	0.999981
2333	ENSG00000166825	ANPEP	-0.874625	-0.0423341	0.381778	0.0791412	0.192001	3.02762e-21	3.35576e-20	18	21	21	C1	Muscle. skeletal (GTEx)	EpiXcan	0.996334	gtex_sklm	0.999981
2334	ENSG00000245532	NEAT1	0.874314	0.0260794	0.381947	0.13563	0.33159	4.74827e-40	1.2326e-38	45	54	54	C1	Muscle. skeletal (GTEx)	EpiXcan	0.996334	gtex_sklm	0.999981
2335	ENSG00000269352	PTOV1-AS2	0.873401	0.0745535	0.382445	0.0193496	0.0658791	1.44943e-07	5.97144e-07	19	23	23	C1	Muscle. skeletal (GTEx)	EpiXcan	0.996334	gtex_sklm	0.999981
2336	ENSG00000270820	AC016727.1	-0.873367	-0.0924988	0.382463	0.0181113	0.0980654	1.79487e-11	1.05356e-10	10	13	13	C1	Muscle. skeletal (GTEx)	EpiXcan	0.996334	gtex_sklm	0.999981
2337	ENSG00000198105	ZNF248	0.872876	0.135692	0.382731	0.00900532	0.0271166	0.000876414	0.00236251	14	18	18	C1	Muscle. skeletal (GTEx)	EpiXcan	0.996334	gtex_sklm	0.999981
2338	ENSG00000170448	NFXL1	0.872755	0.150804	0.382796	0.00893472	0.0133959	0.0188564	0.0432284	9	12	12	C1	Muscle. skeletal (GTEx)	EpiXcan	0.996334	gtex_sklm	0.999981
2339	ENSG00000184470	TXNRD2	0.872396	0.0598413	0.382992	0.0344958	0.0580711	8.64007e-07	3.27582e-06	42	54	53	C1	Muscle. skeletal (GTEx)	EpiXcan	0.996334	gtex_sklm	0.999981
2340	ENSG00000164074	ABHD18	0.872127	0.0527555	0.383139	0.0191079	0.0780672	3.97624e-09	1.90028e-08	9	11	11	C1	Muscle. skeletal (GTEx)	EpiXcan	0.996334	gtex_sklm	0.999981
2341	ENSG00000134824	FADS2	0.8718	0.0380898	0.383318	0.0482807	0.0718849	2.61245e-08	1.15326e-07	20	23	23	C1	Muscle. skeletal (GTEx)	EpiXcan	0.996334	gtex_sklm	0.999981
2342	ENSG00000155367	PPM1J	-0.87099	-0.0282012	0.38376	0.118077	0.210579	1.81423e-23	2.28432e-22	8	10	10	C1	Muscle. skeletal (GTEx)	EpiXcan	0.996334	gtex_sklm	0.999981
2343	ENSG00000138246	DNAJC13	-0.870927	-0.0900522	0.383794	0.01788	0.0316002	0.000323197	0.000910458	18	22	22	C1	Muscle. skeletal (GTEx)	EpiXcan	0.996334	gtex_sklm	0.999981
2344	ENSG00000101608	MYL12A	0.870836	0.0789007	0.383844	0.0151894	0.052578	2.66686e-06	9.55557e-06	6	8	8	C1	Muscle. skeletal (GTEx)	EpiXcan	0.996334	gtex_sklm	0.999981
2345	ENSG00000257267	ZNF271P	0.870589	0.171716	0.383978	0.00403788	0.0356975	0.000120261	0.000357793	9	14	14	C1	Muscle. skeletal (GTEx)	EpiXcan	0.996334	gtex_sklm	0.999981
2346	ENSG00000122986	HVCN1	0.870477	0.267095	0.38404	0.00253961	0.0160385	0.0102357	0.0242915	2	3	3	C1	Muscle. skeletal (GTEx)	EpiXcan	0.996334	gtex_sklm	0.999981
2347	ENSG00000119446	RBM18	0.870325	0.0489267	0.384123	0.0618122	0.14988	2.88417e-16	2.39852e-15	27	31	31	C1	Muscle. skeletal (GTEx)	EpiXcan	0.996334	gtex_sklm	0.999981
2348	ENSG00000232229	LINC00865	0.869822	0.0260106	0.384398	0.109961	0.167078	2.85502e-18	2.66469e-17	26	29	29	C1	Muscle. skeletal (GTEx)	EpiXcan	0.996334	gtex_sklm	0.999981
2349	ENSG00000249307	LINC01088	0.869585	0.0566356	0.384527	0.036766	0.0922239	2.52414e-10	1.34932e-09	6	6	6	C1	Muscle. skeletal (GTEx)	EpiXcan	0.996334	gtex_sklm	0.999981
2350	ENSG00000167034	NKX3-1	0.869439	0.0493685	0.384607	0.041097	0.0899125	3.76278e-10	1.98245e-09	7	9	9	C1	Muscle. skeletal (GTEx)	EpiXcan	0.996334	gtex_sklm	0.999981
2351	ENSG00000163945	UVSSA	-0.8692	-0.0193776	0.384738	0.279938	0.356854	6.83577e-44	2.02853e-42	48	63	63	C1	Muscle. skeletal (GTEx)	EpiXcan	0.996334	gtex_sklm	0.999981
2352	ENSG00000196586	MYO6	0.868905	0.0842847	0.384899	0.0135998	0.0522165	3.16574e-06	1.12617e-05	43	62	62	C1	Muscle. skeletal (GTEx)	EpiXcan	0.996334	gtex_sklm	0.999981
2353	ENSG00000145982	FARS2	-0.86873	-0.0504651	0.384995	0.0390168	0.0482414	5.47575e-06	1.90308e-05	23	25	25	C1	Muscle. skeletal (GTEx)	EpiXcan	0.996334	gtex_sklm	0.999981
2354	ENSG00000108883	EFTUD2	0.86844	0.118763	0.385154	0.00685461	0.0245834	0.00156928	0.00409895	11	17	17	C1	Muscle. skeletal (GTEx)	EpiXcan	0.996334	gtex_sklm	0.999981
2355	ENSG00000113231	PDE8B	0.867953	0.0288856	0.38542	0.112726	0.199301	6.6417e-22	7.64208e-21	9	10	10	C1	Muscle. skeletal (GTEx)	EpiXcan	0.996334	gtex_sklm	0.999981
2356	ENSG00000117411	B4GALT2	-0.867577	-0.070359	0.385626	0.0185298	0.0265919	0.000969025	0.00259876	13	16	16	C1	Muscle. skeletal (GTEx)	EpiXcan	0.996334	gtex_sklm	0.999981
2357	ENSG00000188690	UROS	0.867205	0.0173846	0.38583	0.327927	0.480149	2.05854e-65	1.38782e-63	30	34	34	C1	Muscle. skeletal (GTEx)	EpiXcan	0.996334	gtex_sklm	0.999981
2358	ENSG00000272849	AC084018.1	-0.866961	-0.0456788	0.385963	0.0380593	0.14856	3.4115e-16	2.8269e-15	15	19	19	C1	Muscle. skeletal (GTEx)	EpiXcan	0.996334	gtex_sklm	0.999981
2359	ENSG00000185345	PRKN	-0.866791	-0.0438894	0.386057	0.0758763	0.101819	3.99916e-11	2.28092e-10	30	38	38	C1	Muscle. skeletal (GTEx)	EpiXcan	0.996334	gtex_sklm	0.999981
2360	ENSG00000113319	RASGRF2	-0.866701	-0.0875463	0.386106	0.0122012	0.0134086	0.0198429	0.0453253	13	15	15	C1	Muscle. skeletal (GTEx)	EpiXcan	0.996334	gtex_sklm	0.999981
2361	ENSG00000188517	COL25A1	-0.866627	-0.246811	0.386147	0.00128191	0.0113347	0.0324373	0.0719976	5	5	5	C1	Muscle. skeletal (GTEx)	EpiXcan	0.996334	gtex_sklm	0.999981
2362	ENSG00000124541	RRP36	-0.866207	-0.113993	0.386376	0.00751664	0.0162816	0.0103605	0.024575	9	13	13	C1	Muscle. skeletal (GTEx)	EpiXcan	0.996334	gtex_sklm	0.999981
2363	ENSG00000128059	PPAT	0.865817	0.0523542	0.38659	0.0462465	0.0817915	4.17507e-09	1.98914e-08	18	20	20	C1	Muscle. skeletal (GTEx)	EpiXcan	0.996334	gtex_sklm	0.999981
2364	ENSG00000267254	ZNF790-AS1	0.865717	0.10956	0.386645	0.00873356	0.0107631	0.0368832	0.0809601	3	3	3	C1	Muscle. skeletal (GTEx)	EpiXcan	0.996334	gtex_sklm	0.999981
2365	ENSG00000083097	DOPEY1	0.865346	0.0265363	0.386849	0.141399	0.299085	1.08343e-35	2.37705e-34	13	17	17	C1	Muscle. skeletal (GTEx)	EpiXcan	0.996334	gtex_sklm	0.999981
2366	ENSG00000170946	DNAJC24	-0.865269	-0.0310967	0.386891	0.120157	0.166272	3.05279e-18	2.83215e-17	24	26	26	C1	Muscle. skeletal (GTEx)	EpiXcan	0.996334	gtex_sklm	0.999981
2367	ENSG00000105364	MRPL4	0.865198	0.0544032	0.38693	0.0275903	0.0331618	0.000205381	0.000593864	25	28	28	C1	Muscle. skeletal (GTEx)	EpiXcan	0.996334	gtex_sklm	0.999981
2368	ENSG00000198522	GPN1	-0.865142	-0.0653191	0.386961	0.0243603	0.0522789	2.25068e-06	8.12939e-06	16	21	21	C1	Muscle. skeletal (GTEx)	EpiXcan	0.996334	gtex_sklm	0.999981
2369	ENSG00000170955	CAVIN3	-0.865136	-0.0316823	0.386964	0.0905772	0.0808925	4.68445e-09	2.22419e-08	60	70	70	C1	Muscle. skeletal (GTEx)	EpiXcan	0.996334	gtex_sklm	0.999981
2370	ENSG00000256073	URB1-AS1	-0.865007	-0.0790781	0.387035	0.0136721	0.031382	0.000341136	0.000958659	6	7	7	C1	Muscle. skeletal (GTEx)	EpiXcan	0.996334	gtex_sklm	0.999981
2371	ENSG00000108821	COL1A1	-0.86491	-0.0806804	0.387088	0.0212818	0.0528664	2.69722e-06	9.65688e-06	15	18	18	C1	Muscle. skeletal (GTEx)	EpiXcan	0.996334	gtex_sklm	0.999981
2372	ENSG00000103932	RPAP1	-0.864219	-0.0325426	0.387467	0.105451	0.225996	3.41091e-26	4.92931e-25	18	23	23	C1	Muscle. skeletal (GTEx)	EpiXcan	0.996334	gtex_sklm	0.999981
2373	ENSG00000073169	SELENOO	0.864061	0.0446293	0.387554	0.0490477	0.146966	1.62039e-16	1.36719e-15	7	11	11	C1	Muscle. skeletal (GTEx)	EpiXcan	0.996334	gtex_sklm	0.999981
2374	ENSG00000101361	NOP56	-0.862605	-0.0298853	0.388355	0.141153	0.187377	7.8987e-21	8.57679e-20	37	41	41	C1	Muscle. skeletal (GTEx)	EpiXcan	0.996334	gtex_sklm	0.999981
2375	ENSG00000157978	LDLRAP1	0.862427	0.0805837	0.388452	0.0133084	0.0643124	2.09024e-07	8.45594e-07	11	15	15	C1	Muscle. skeletal (GTEx)	EpiXcan	0.996334	gtex_sklm	0.999981
2376	ENSG00000113638	TTC33	-0.862381	-0.0894315	0.388478	0.0124796	0.0404063	3.24163e-05	0.000102761	5	5	5	C1	Muscle. skeletal (GTEx)	EpiXcan	0.996334	gtex_sklm	0.999981
2377	ENSG00000073350	LLGL2	-0.862329	-0.0433782	0.388507	0.0431892	0.0769624	9.87303e-09	4.53728e-08	8	9	9	C1	Muscle. skeletal (GTEx)	EpiXcan	0.996334	gtex_sklm	0.999981
2378	ENSG00000205309	NT5M	-0.862258	-0.0538296	0.388546	0.0327223	0.0479993	7.5919e-06	2.59695e-05	22	30	30	C1	Muscle. skeletal (GTEx)	EpiXcan	0.996334	gtex_sklm	0.999981
2379	ENSG00000130255	RPL36	0.862022	0.0558617	0.388675	0.0327438	0.0795713	7.10511e-09	3.31016e-08	24	30	30	C1	Muscle. skeletal (GTEx)	EpiXcan	0.996334	gtex_sklm	0.999981
2380	ENSG00000254531	FLJ20021	-0.862004	-0.0685944	0.388685	0.0226173	0.0250701	0.00143893	0.00378053	7	8	8	C1	Muscle. skeletal (GTEx)	EpiXcan	0.996334	gtex_sklm	0.999981
2381	ENSG00000126353	CCR7	0.861843	0.0460084	0.388774	0.0378675	0.0202783	0.0040685	0.0101097	50	57	57	C1	Muscle. skeletal (GTEx)	EpiXcan	0.996334	gtex_sklm	0.999981
2382	ENSG00000205307	SAP25	-0.861828	-0.0312906	0.388782	0.0836739	0.128833	2.87869e-14	2.10196e-13	15	17	17	C1	Muscle. skeletal (GTEx)	EpiXcan	0.996334	gtex_sklm	0.999981
2383	ENSG00000183793	NPIPA5	-0.861489	-0.0277696	0.388969	0.206037	0.506746	9.00109e-72	7.31036e-70	74	104	104	C1	Muscle. skeletal (GTEx)	EpiXcan	0.996334	gtex_sklm	0.999981
2384	ENSG00000156136	DCK	-0.861423	-0.0470495	0.389005	0.0585148	0.0319328	0.000286632	0.000814058	71	81	81	C1	Muscle. skeletal (GTEx)	EpiXcan	0.996334	gtex_sklm	0.999981
2385	ENSG00000161281	COX7A1	0.861179	0.0459829	0.389139	0.0796473	0.154085	1.09061e-16	9.28086e-16	16	17	17	C1	Muscle. skeletal (GTEx)	EpiXcan	0.996334	gtex_sklm	0.999981
2386	ENSG00000253716	MINCR	-0.860728	-0.0229928	0.389388	0.172893	0.314752	6.20949e-37	1.43969e-35	20	26	26	C1	Muscle. skeletal (GTEx)	EpiXcan	0.996334	gtex_sklm	0.999981
2387	ENSG00000132522	GPS2	0.860271	0.0659336	0.38964	0.0236038	0.0559853	5.96903e-07	2.30208e-06	20	22	22	C1	Muscle. skeletal (GTEx)	EpiXcan	0.996334	gtex_sklm	0.999981
2388	ENSG00000167723	TRPV3	-0.860244	-0.0215848	0.389655	0.213858	0.509666	7.72722e-72	6.31269e-70	9	13	13	C1	Muscle. skeletal (GTEx)	EpiXcan	0.996334	gtex_sklm	0.999981
2389	ENSG00000142583	SLC2A5	0.859018	0.0245923	0.390331	0.173658	0.07015	5.89302e-08	2.51513e-07	141	170	170	C1	Muscle. skeletal (GTEx)	EpiXcan	0.996334	gtex_sklm	0.999981
2390	ENSG00000140104	C14orf79	-0.858829	-0.0350724	0.390435	0.0657146	0.105028	1.33191e-11	7.91507e-11	9	10	10	C1	Muscle. skeletal (GTEx)	EpiXcan	0.996334	gtex_sklm	0.999981
2391	ENSG00000175110	MRPS22	0.858668	0.293838	0.390524	0.00152706	0.0583899	8.10954e-07	3.09071e-06	5	7	7	C1	Muscle. skeletal (GTEx)	EpiXcan	0.996334	gtex_sklm	0.999981
2392	ENSG00000196912	ANKRD36B	-0.858198	-0.0428802	0.390783	0.0695722	0.151918	1.07132e-16	9.13354e-16	21	24	24	C1	Muscle. skeletal (GTEx)	EpiXcan	0.996334	gtex_sklm	0.999981
2393	ENSG00000160679	CHTOP	-0.858197	-0.0204885	0.390783	0.216039	0.445729	6.3095e-59	3.28189e-57	15	21	21	C1	Muscle. skeletal (GTEx)	EpiXcan	0.996334	gtex_sklm	0.999981
2394	ENSG00000186063	AIDA	-0.857995	-0.0923069	0.390895	0.00901768	0.0103764	0.0412259	0.0897548	19	24	24	C1	Muscle. skeletal (GTEx)	EpiXcan	0.996334	gtex_sklm	0.999981
2395	ENSG00000100503	NIN	-0.85771	-0.0511489	0.391053	0.0432442	0.0459192	1.27349e-05	4.24842e-05	25	27	27	C1	Muscle. skeletal (GTEx)	EpiXcan	0.996334	gtex_sklm	0.999981
2396	ENSG00000198162	MAN1A2	0.857661	0.0327776	0.39108	0.0720704	0.113144	1.69788e-12	1.07918e-11	46	56	56	C1	Muscle. skeletal (GTEx)	EpiXcan	0.996334	gtex_sklm	0.999981
2397	ENSG00000135362	PRR5L	-0.857526	-0.0517239	0.391155	0.0351374	0.076383	1.31632e-08	5.98004e-08	7	8	8	C1	Muscle. skeletal (GTEx)	EpiXcan	0.996334	gtex_sklm	0.999981
2398	ENSG00000176771	NCKAP5	0.856692	0.0972151	0.391615	0.0183419	0.0199281	0.00423323	0.010489	49	57	57	C1	Muscle. skeletal (GTEx)	EpiXcan	0.996334	gtex_sklm	0.999981
2399	ENSG00000253710	ALG11	0.856485	0.0469866	0.391729	0.0452805	0.0988286	7.56468e-11	4.24649e-10	11	12	12	C1	Muscle. skeletal (GTEx)	EpiXcan	0.996334	gtex_sklm	0.999981
2400	ENSG00000164068	RNF123	0.856466	0.0610313	0.39174	0.0290973	0.0370137	9.4154e-05	0.000283401	31	40	40	C1	Muscle. skeletal (GTEx)	EpiXcan	0.996334	gtex_sklm	0.999981
2401	ENSG00000065154	OAT	-0.856059	-0.111722	0.391965	0.00718718	0.0131756	0.0195589	0.0447354	9	11	11	C1	Muscle. skeletal (GTEx)	EpiXcan	0.996334	gtex_sklm	0.999981
2402	ENSG00000107679	PLEKHA1	0.855153	0.0452251	0.392466	0.0437861	0.08996	3.92309e-10	2.06256e-09	40	46	46	C1	Muscle. skeletal (GTEx)	EpiXcan	0.996334	gtex_sklm	0.999981
2403	ENSG00000167670	CHAF1A	-0.854808	-0.0171332	0.392657	0.341116	0.458528	7.24973e-61	4.05985e-59	18	22	22	C1	Muscle. skeletal (GTEx)	EpiXcan	0.996334	gtex_sklm	0.999981
2404	ENSG00000136982	DSCC1	-0.854794	-0.0293866	0.392665	0.0888169	0.340141	2.79869e-42	7.71193e-41	27	34	34	C1	Muscle. skeletal (GTEx)	EpiXcan	0.996334	gtex_sklm	0.999981
2405	ENSG00000204954	C12orf73	-0.854575	-0.0421259	0.392786	0.056299	0.123242	1.59697e-13	1.09795e-12	16	18	18	C1	Muscle. skeletal (GTEx)	EpiXcan	0.996334	gtex_sklm	0.999981
2406	ENSG00000116977	LGALS8	-0.854238	-0.0512808	0.392973	0.0166902	0.0318332	0.000315417	0.000889624	22	24	24	C1	Muscle. skeletal (GTEx)	EpiXcan	0.996334	gtex_sklm	0.999981
2407	ENSG00000084463	WBP11	0.853879	0.0677683	0.393172	0.0222332	0.0807082	3.54497e-09	1.70119e-08	34	43	43	C1	Muscle. skeletal (GTEx)	EpiXcan	0.996334	gtex_sklm	0.999981
2408	ENSG00000112782	CLIC5	-0.853722	-0.0301823	0.393259	0.110515	0.10778	8.49265e-12	5.13031e-11	64	72	72	C1	Muscle. skeletal (GTEx)	EpiXcan	0.996334	gtex_sklm	0.999981
2409	ENSG00000102967	DHODH	0.853483	0.0485957	0.393392	0.0270597	0.129049	4.65651e-14	3.33693e-13	14	16	16	C1	Muscle. skeletal (GTEx)	EpiXcan	0.996334	gtex_sklm	0.999981
2410	ENSG00000187688	TRPV2	-0.853256	-0.127493	0.393517	0.00663212	0.0423947	2.76667e-05	8.86355e-05	8	10	10	C1	Muscle. skeletal (GTEx)	EpiXcan	0.996334	gtex_sklm	0.999981
2411	ENSG00000164197	RNF180	0.853015	0.114798	0.393651	0.00680724	0.0122794	0.0258593	0.0582254	3	5	5	C1	Muscle. skeletal (GTEx)	EpiXcan	0.996334	gtex_sklm	0.999981
2412	ENSG00000091536	MYO15A	0.852583	0.740559	0.39389	0.000143493	0.0205988	0.00368442	0.00921305	2	4	4	C1	Muscle. skeletal (GTEx)	EpiXcan	0.996334	gtex_sklm	0.999981
2413	ENSG00000170469	SPATA24	-0.852327	-0.174549	0.394032	0.00420546	0.0588016	5.97853e-07	2.3051e-06	6	9	9	C1	Muscle. skeletal (GTEx)	EpiXcan	0.996334	gtex_sklm	0.999981
2414	ENSG00000137764	MAP2K5	0.852261	0.107092	0.394069	0.0110678	0.0435665	1.87394e-05	6.12502e-05	12	16	16	C1	Muscle. skeletal (GTEx)	EpiXcan	0.996334	gtex_sklm	0.999981
2415	ENSG00000170632	ARMC10	-0.851702	-0.0838518	0.394379	0.0183038	0.0356712	0.000125141	0.000371835	17	19	19	C1	Muscle. skeletal (GTEx)	EpiXcan	0.996334	gtex_sklm	0.999981
2416	ENSG00000144455	SUMF1	0.85071	0.0239627	0.39493	0.192201	0.364076	2.75296e-44	8.31154e-43	28	34	34	C1	Muscle. skeletal (GTEx)	EpiXcan	0.996334	gtex_sklm	0.999981
2417	ENSG00000138756	BMP2K	-0.850595	-0.0883487	0.394994	0.0101477	0.0203439	0.0039405	0.00980045	48	52	52	C1	Muscle. skeletal (GTEx)	EpiXcan	0.996334	gtex_sklm	0.999981
2418	ENSG00000248593	DSTNP2	-0.85055	-0.333125	0.395019	0.00106539	0.0155648	0.0118836	0.0280108	3	4	4	C1	Muscle. skeletal (GTEx)	EpiXcan	0.996334	gtex_sklm	0.999981
2419	ENSG00000105329	TGFB1	0.850509	0.0333022	0.395042	0.0921429	0.176062	2.25779e-19	2.24454e-18	6	6	6	C1	Muscle. skeletal (GTEx)	EpiXcan	0.996334	gtex_sklm	0.999981
2420	ENSG00000121988	ZRANB3	0.850363	0.05214	0.395123	0.0308199	0.0528897	2.49871e-06	8.98088e-06	25	29	29	C1	Muscle. skeletal (GTEx)	EpiXcan	0.996334	gtex_sklm	0.999981
2421	ENSG00000144233	AMMECR1L	-0.850199	-0.104393	0.395215	0.0104777	0.0188929	0.0055607	0.0135867	16	24	24	C1	Muscle. skeletal (GTEx)	EpiXcan	0.996334	gtex_sklm	0.999981
2422	ENSG00000164494	PDSS2	-0.850045	-0.0386462	0.3953	0.0716306	0.177075	8.78272e-20	8.96211e-19	28	39	39	C1	Muscle. skeletal (GTEx)	EpiXcan	0.996334	gtex_sklm	0.999981
2423	ENSG00000167685	ZNF444	-0.849936	-0.0939843	0.395361	0.00373617	0.0204456	0.00392093	0.00975525	21	23	23	C1	Muscle. skeletal (GTEx)	EpiXcan	0.996334	gtex_sklm	0.999981
2424	ENSG00000091136	LAMB1	-0.849747	-0.0428765	0.395466	0.0667353	0.217829	2.66039e-24	3.47578e-23	7	9	9	C1	Muscle. skeletal (GTEx)	EpiXcan	0.996334	gtex_sklm	0.999981
2425	ENSG00000189129	PLAC9	-0.849649	-0.0254068	0.39552	0.0964555	0.0540481	1.96486e-06	7.14422e-06	74	87	87	C1	Muscle. skeletal (GTEx)	EpiXcan	0.996334	gtex_sklm	0.999981
2426	ENSG00000171703	TCEA2	0.849393	0.0831057	0.395663	0.0138545	0.0239433	0.00183586	0.00475679	12	13	13	C1	Muscle. skeletal (GTEx)	EpiXcan	0.996334	gtex_sklm	0.999981
2427	ENSG00000165724	ZMYND19	-0.848738	-0.0930467	0.396027	0.00906655	0.0439862	2.03415e-05	6.6284e-05	5	9	9	C1	Muscle. skeletal (GTEx)	EpiXcan	0.996334	gtex_sklm	0.999981
2428	ENSG00000136758	YME1L1	0.848706	0.0615468	0.396045	0.0278964	0.0176305	0.00730926	0.0176479	52	63	63	C1	Muscle. skeletal (GTEx)	EpiXcan	0.996334	gtex_sklm	0.999981
2429	ENSG00000267673	FDX2	0.848696	0.038246	0.39605	0.0727669	0.173386	1.56126e-19	1.56441e-18	27	33	33	C1	Muscle. skeletal (GTEx)	EpiXcan	0.996334	gtex_sklm	0.999981
2430	ENSG00000165025	SYK	0.848687	0.0858197	0.396055	0.017286	0.044418	1.9463e-05	6.35408e-05	7	9	9	C1	Muscle. skeletal (GTEx)	EpiXcan	0.996334	gtex_sklm	0.999981
2431	ENSG00000136261	BZW2	0.848505	0.0389613	0.396157	0.058258	0.0279668	0.000697476	0.00189969	54	71	71	C1	Muscle. skeletal (GTEx)	EpiXcan	0.996334	gtex_sklm	0.999981
2432	ENSG00000239887	C1orf226	0.846998	0.0938849	0.396996	0.0113339	0.0297118	0.000474881	0.0013164	3	3	3	C1	Muscle. skeletal (GTEx)	EpiXcan	0.996334	gtex_sklm	0.999981
2433	ENSG00000161179	YDJC	0.846624	0.14767	0.397204	0.00309054	0.0527214	3.07222e-06	1.09375e-05	7	15	15	C1	Muscle. skeletal (GTEx)	EpiXcan	0.996334	gtex_sklm	0.999981
2434	ENSG00000111254	AKAP3	-0.846551	-0.0208599	0.397245	0.204414	0.334577	6.5006e-40	1.67186e-38	5	5	5	C1	Muscle. skeletal (GTEx)	EpiXcan	0.996334	gtex_sklm	0.999981
2435	ENSG00000165996	HACD1	-0.845649	-0.0309842	0.397749	0.0625913	0.0711466	3.99463e-08	1.73097e-07	71	80	80	C1	Muscle. skeletal (GTEx)	EpiXcan	0.996334	gtex_sklm	0.999981
2436	ENSG00000143093	STRIP1	0.84529	0.127958	0.397949	0.00656527	0.0865744	9.76009e-10	4.95063e-09	4	5	5	C1	Muscle. skeletal (GTEx)	EpiXcan	0.996334	gtex_sklm	0.999981
2437	ENSG00000226688	ENTPD1-AS1	0.844718	0.0399845	0.398268	0.0670277	0.146506	7.86663e-16	6.35924e-15	8	13	13	C1	Muscle. skeletal (GTEx)	EpiXcan	0.996334	gtex_sklm	0.999981
2438	ENSG00000169131	ZNF354A	0.844717	0.0694747	0.398269	0.0311849	0.0146835	0.014384	0.0335514	36	50	50	C1	Muscle. skeletal (GTEx)	EpiXcan	0.996334	gtex_sklm	0.999981
2439	ENSG00000204287	HLA-DRA	0.844668	0.0513111	0.398296	0.0336791	0.0489261	5.77483e-06	2.00153e-05	12	15	15	C1	Muscle. skeletal (GTEx)	EpiXcan	0.996334	gtex_sklm	0.999981
2440	ENSG00000241106	HLA-DOB	-0.844235	-0.0202055	0.398538	0.246853	0.436001	1.25083e-56	5.94917e-55	30	40	40	C1	Muscle. skeletal (GTEx)	EpiXcan	0.996334	gtex_sklm	0.999981
2441	ENSG00000157379	DHRS1	0.844206	0.0273428	0.398555	0.140726	0.265599	2.61144e-30	4.59084e-29	48	57	57	C1	Muscle. skeletal (GTEx)	EpiXcan	0.996334	gtex_sklm	0.999981
2442	ENSG00000177370	TIMM22	0.842952	0.0253322	0.399255	0.156472	0.345497	9.2824e-43	2.65802e-41	31	47	47	C1	Muscle. skeletal (GTEx)	EpiXcan	0.996334	gtex_sklm	0.999981
2443	ENSG00000020256	ZFP64	0.842824	0.0823656	0.399327	0.0152168	0.0204004	0.00378382	0.00943102	7	8	8	C1	Muscle. skeletal (GTEx)	EpiXcan	0.996334	gtex_sklm	0.999981
2444	ENSG00000089250	NOS1	0.842707	0.0315278	0.399392	0.127704	0.180728	4.08042e-20	4.23851e-19	26	33	33	C1	Muscle. skeletal (GTEx)	EpiXcan	0.996334	gtex_sklm	0.999981
2445	ENSG00000104442	ARMC1	-0.842613	-0.0365873	0.399445	0.061026	0.151311	2.26753e-16	1.89479e-15	18	21	21	C1	Muscle. skeletal (GTEx)	EpiXcan	0.996334	gtex_sklm	0.999981
2446	ENSG00000165219	GAPVD1	-0.84259	-0.0364861	0.399458	0.0944969	0.232112	2.39801e-26	3.52418e-25	19	25	25	C1	Muscle. skeletal (GTEx)	EpiXcan	0.996334	gtex_sklm	0.999981
2447	ENSG00000138400	MDH1B	0.842199	0.0609057	0.399676	0.0272991	0.0628106	2.13831e-07	8.63281e-07	12	14	14	C1	Muscle. skeletal (GTEx)	EpiXcan	0.996334	gtex_sklm	0.999981
2448	ENSG00000166450	PRTG	-0.841726	-0.0353017	0.399941	0.0712479	0.2026	2.35651e-22	2.78767e-21	7	10	10	C1	Muscle. skeletal (GTEx)	EpiXcan	0.996334	gtex_sklm	0.999981
2449	ENSG00000113971	NPHP3	-0.841462	-0.0330929	0.400089	0.0544366	0.333914	6.63053e-40	1.70212e-38	25	30	30	C1	Muscle. skeletal (GTEx)	EpiXcan	0.996334	gtex_sklm	0.999981
2450	ENSG00000145781	COMMD10	-0.841376	-0.023396	0.400137	0.172059	0.31989	7.11923e-38	1.68723e-36	19	26	26	C1	Muscle. skeletal (GTEx)	EpiXcan	0.996334	gtex_sklm	0.999981
2451	ENSG00000187955	COL14A1	0.840997	0.308915	0.40035	0.000840964	0.0208586	0.00337087	0.00847018	4	5	5	C1	Muscle. skeletal (GTEx)	EpiXcan	0.996334	gtex_sklm	0.999981
2452	ENSG00000268516	AC020915.4	0.840715	0.120905	0.400507	0.00581792	0.0240505	0.00171362	0.00445419	5	7	7	C1	Muscle. skeletal (GTEx)	EpiXcan	0.996334	gtex_sklm	0.999981
2453	ENSG00000253738	OTUD6B-AS1	0.840587	0.109333	0.400579	0.0113049	0.0132529	0.0194394	0.0444842	9	9	9	C1	Muscle. skeletal (GTEx)	EpiXcan	0.996334	gtex_sklm	0.999981
2454	ENSG00000064651	SLC12A2	-0.840363	-0.0740615	0.400705	0.0200659	0.0273131	0.000671844	0.0018342	39	44	44	C1	Muscle. skeletal (GTEx)	EpiXcan	0.996334	gtex_sklm	0.999981
2455	ENSG00000163938	GNL3	-0.840229	-0.0732264	0.40078	0.0147875	0.0805801	5.01051e-09	2.3724e-08	5	8	8	C1	Muscle. skeletal (GTEx)	EpiXcan	0.996334	gtex_sklm	0.999981
2456	ENSG00000188488	SERPINA5	-0.840056	-0.0214673	0.400877	0.20407	0.432771	9.57439e-57	4.58514e-55	50	60	60	C1	Muscle. skeletal (GTEx)	EpiXcan	0.996334	gtex_sklm	0.999981
2457	ENSG00000171444	MCC	-0.83947	-0.0356523	0.401206	0.0556672	0.126412	9.19889e-14	6.43598e-13	17	19	19	C1	Muscle. skeletal (GTEx)	EpiXcan	0.996334	gtex_sklm	0.999981
2458	ENSG00000142864	SERBP1	0.839279	0.0396961	0.401313	0.0591662	0.208918	2.5007e-23	3.11198e-22	10	13	13	C1	Muscle. skeletal (GTEx)	EpiXcan	0.996334	gtex_sklm	0.999981
2459	ENSG00000246082	NUDT16P1	0.838929	0.103967	0.401509	0.00553996	0.010441	0.0393527	0.086	7	7	7	C1	Muscle. skeletal (GTEx)	EpiXcan	0.996334	gtex_sklm	0.999981
2460	ENSG00000171863	RPS7	-0.838852	-0.0310613	0.401552	0.0618229	0.0841714	1.96782e-09	9.7291e-09	80	100	100	C1	Muscle. skeletal (GTEx)	EpiXcan	0.996334	gtex_sklm	0.999981
2461	ENSG00000184903	IMMP2L	0.838095	0.113629	0.401977	0.00954444	0.0218794	0.00278679	0.00708195	16	20	20	C1	Muscle. skeletal (GTEx)	EpiXcan	0.996334	gtex_sklm	0.999981
2462	ENSG00000076242	MLH1	0.837937	0.0347538	0.402066	0.0576314	0.10282	1.09548e-11	6.54931e-11	35	41	41	C1	Muscle. skeletal (GTEx)	EpiXcan	0.996334	gtex_sklm	0.999981
2463	ENSG00000269113	TRABD2B	-0.837817	-0.127891	0.402133	0.00548562	0.0219827	0.00262466	0.00669321	2	2	2	C1	Muscle. skeletal (GTEx)	EpiXcan	0.996334	gtex_sklm	0.999981
2464	ENSG00000114473	IQCG	-0.837107	-0.0725154	0.402532	0.0169299	0.0680942	7.93259e-08	3.34653e-07	18	20	20	C1	Muscle. skeletal (GTEx)	EpiXcan	0.996334	gtex_sklm	0.999981
2465	ENSG00000137944	KYAT3	0.837082	0.0196179	0.402546	0.223121	0.236121	1.14102e-26	1.69845e-25	125	142	142	C1	Muscle. skeletal (GTEx)	EpiXcan	0.996334	gtex_sklm	0.999981
2466	ENSG00000167005	NUDT21	-0.83692	-0.0188031	0.402638	0.270395	0.403761	3.70703e-51	1.36923e-49	17	21	21	C1	Muscle. skeletal (GTEx)	EpiXcan	0.996334	gtex_sklm	0.999981
2467	ENSG00000204472	AIF1	0.836912	0.107479	0.402642	0.00766238	0.0178228	0.00726866	0.0175621	10	14	14	C1	Muscle. skeletal (GTEx)	EpiXcan	0.996334	gtex_sklm	0.999981
2468	ENSG00000197081	IGF2R	0.836721	0.0193551	0.402749	0.27046	0.432445	8.98871e-57	4.31956e-55	35	45	45	C1	Muscle. skeletal (GTEx)	EpiXcan	0.996334	gtex_sklm	0.999981
2469	ENSG00000127955	GNAI1	0.836622	0.116848	0.402805	0.00511062	0.0364346	0.000114272	0.00034056	12	14	14	C1	Muscle. skeletal (GTEx)	EpiXcan	0.996334	gtex_sklm	0.999981
2470	ENSG00000185950	IRS2	-0.83552	-0.159276	0.403425	0.00449679	0.0125591	0.0242853	0.0548948	7	11	11	C1	Muscle. skeletal (GTEx)	EpiXcan	0.996334	gtex_sklm	0.999981
2471	ENSG00000112167	SAYSD1	-0.835454	-0.0662077	0.403462	0.019059	0.0313115	0.000337721	0.000950025	8	9	9	C1	Muscle. skeletal (GTEx)	EpiXcan	0.996334	gtex_sklm	0.999981
2472	ENSG00000173611	SCAI	0.835282	0.0492583	0.403559	0.0341789	0.0728221	3.01449e-08	1.32318e-07	25	29	29	C1	Muscle. skeletal (GTEx)	EpiXcan	0.996334	gtex_sklm	0.999981
2473	ENSG00000140990	NDUFB10	0.834444	0.0266074	0.404031	0.0497655	0.121887	3.12629e-13	2.10562e-12	28	36	36	C1	Muscle. skeletal (GTEx)	EpiXcan	0.996334	gtex_sklm	0.999981
2474	ENSG00000235505	AP002004.1	-0.834381	-0.0774062	0.404066	0.0128769	0.0397357	4.82483e-05	0.000149938	6	8	8	C1	Muscle. skeletal (GTEx)	EpiXcan	0.996334	gtex_sklm	0.999981
2475	ENSG00000086619	ERO1B	-0.834325	-0.047069	0.404098	0.0480792	0.293239	8.86363e-34	1.80761e-32	18	23	23	C1	Muscle. skeletal (GTEx)	EpiXcan	0.996334	gtex_sklm	0.999981
2476	ENSG00000107371	EXOSC3	-0.833966	-1.75338	0.4043	4.38476e-05	0.0190591	0.00520391	0.0127681	1	2	2	C1	Muscle. skeletal (GTEx)	EpiXcan	0.996334	gtex_sklm	0.999981
2477	ENSG00000157191	NECAP2	-0.833709	-0.0741667	0.404445	0.0201519	0.0265975	0.000933978	0.00250795	8	9	9	C1	Muscle. skeletal (GTEx)	EpiXcan	0.996334	gtex_sklm	0.999981
2478	ENSG00000131730	CKMT2	0.833393	0.0496588	0.404623	0.0634857	0.118868	4.97884e-13	3.29581e-12	20	26	26	C1	Muscle. skeletal (GTEx)	EpiXcan	0.996334	gtex_sklm	0.999981
2479	ENSG00000196295	AC005154.1	0.832899	0.021426	0.404902	0.155385	0.522203	3.19953e-75	2.98222e-73	24	30	30	C1	Muscle. skeletal (GTEx)	EpiXcan	0.996334	gtex_sklm	0.999981
2480	ENSG00000143322	ABL2	-0.831896	-0.1137	0.405468	0.00812015	0.0345348	0.000143405	0.000423477	5	6	6	C1	Muscle. skeletal (GTEx)	EpiXcan	0.996334	gtex_sklm	0.999981
2481	ENSG00000140463	BBS4	-0.831824	-0.0795087	0.405508	0.0219973	0.0335299	0.00019902	0.000576311	10	16	16	C1	Muscle. skeletal (GTEx)	EpiXcan	0.996334	gtex_sklm	0.999981
2482	ENSG00000168246	UBTD2	-0.831805	-0.122112	0.405519	0.00621208	0.0281775	0.000618046	0.00169566	10	14	14	C1	Muscle. skeletal (GTEx)	EpiXcan	0.996334	gtex_sklm	0.999981
2483	ENSG00000196204	RNF216P1	0.831591	0.0326931	0.40564	0.0888925	0.264996	2.65276e-30	4.65758e-29	23	32	32	C1	Muscle. skeletal (GTEx)	EpiXcan	0.996334	gtex_sklm	0.999981
2484	ENSG00000271270	TMCC1-AS1	0.831394	0.0967924	0.405751	0.0132632	0.0123167	0.025331	0.0570914	17	19	19	C1	Muscle. skeletal (GTEx)	EpiXcan	0.996334	gtex_sklm	0.999981
2485	ENSG00000237188	AC242426.3	0.831358	0.101736	0.405772	0.00805729	0.0277772	0.00073923	0.00200594	14	20	20	C1	Muscle. skeletal (GTEx)	EpiXcan	0.996334	gtex_sklm	0.999981
2486	ENSG00000239713	APOBEC3G	-0.830924	-0.0703668	0.406016	0.014971	0.0386589	4.51763e-05	0.000140959	21	22	22	C1	Muscle. skeletal (GTEx)	EpiXcan	0.996334	gtex_sklm	0.999981
2487	ENSG00000091947	TMEM101	-0.830622	-0.0359135	0.406187	0.0689094	0.136153	5.06166e-15	3.87095e-14	16	19	19	C1	Muscle. skeletal (GTEx)	EpiXcan	0.996334	gtex_sklm	0.999981
2488	ENSG00000131055	COX4I2	0.830022	0.0382892	0.406526	0.0656227	0.137083	4.1792e-15	3.21378e-14	10	11	11	C1	Muscle. skeletal (GTEx)	EpiXcan	0.996334	gtex_sklm	0.999981
2489	ENSG00000178163	ZNF518B	0.829808	0.056031	0.406647	0.0240794	0.0655759	1.53312e-07	6.29752e-07	10	12	12	C1	Muscle. skeletal (GTEx)	EpiXcan	0.996334	gtex_sklm	0.999981
2490	ENSG00000184209	SNRNP35	-0.829737	-0.0635082	0.406688	0.0229045	0.0147618	0.0146477	0.0341207	29	37	37	C1	Muscle. skeletal (GTEx)	EpiXcan	0.996334	gtex_sklm	0.999981
2491	ENSG00000023171	GRAMD1B	0.829633	0.0587569	0.406747	0.0254863	0.0168125	0.00881523	0.0211116	24	26	26	C1	Muscle. skeletal (GTEx)	EpiXcan	0.996334	gtex_sklm	0.999981
2492	ENSG00000120093	HOXB3	-0.829591	-0.0605012	0.40677	0.0252102	0.0793608	6.10351e-09	2.86273e-08	8	9	9	C1	Muscle. skeletal (GTEx)	EpiXcan	0.996334	gtex_sklm	0.999981
