## Supplementary Appendix 7 for "IL10RB as a key regulator of COVID-19 host susceptibility and severity" (part 29 of 40)

### Sheet: Muscle. skeletal (GTEx) (continued)
	gene	gene_name	zscore	effect_size	pvalue	var_g	pred_perf_r2	pred_perf_pval	pred_perf_qval	n_snps_used	n_snps_in_cov	n_snps_in_model	gwas	tissue	method	gwas_fdr	Tissue.keyword	fdr_all
2493	ENSG00000001631	KRIT1	0.829375	0.129586	0.406892	0.0062281	0.0370931	8.68546e-05	0.000262282	9	9	9	C1	Muscle. skeletal (GTEx)	EpiXcan	0.996334	gtex_sklm	0.999981
2494	ENSG00000154134	ROBO3	0.829315	0.0670836	0.406926	0.0185025	0.0712596	3.70149e-08	1.60947e-07	9	10	10	C1	Muscle. skeletal (GTEx)	EpiXcan	0.996334	gtex_sklm	0.999981
2495	ENSG00000134419	RPS15A	-0.829121	-0.0788439	0.407036	0.0196695	0.0458702	1.1209e-05	3.76654e-05	5	6	6	C1	Muscle. skeletal (GTEx)	EpiXcan	0.996334	gtex_sklm	0.999981
2496	ENSG00000005436	GCFC2	-0.828906	-0.0219567	0.407158	0.183564	0.375991	3.27839e-46	1.04667e-44	24	27	27	C1	Muscle. skeletal (GTEx)	EpiXcan	0.996334	gtex_sklm	0.999981
2497	ENSG00000067601	PMS2P4	0.828742	0.0862278	0.40725	0.0126893	0.0414942	3.50534e-05	0.000110616	6	6	6	C1	Muscle. skeletal (GTEx)	EpiXcan	0.996334	gtex_sklm	0.999981
2498	ENSG00000197646	PDCD1LG2	-0.828587	-0.049148	0.407338	0.0356903	0.130906	1.37473e-14	1.01934e-13	11	13	13	C1	Muscle. skeletal (GTEx)	EpiXcan	0.996334	gtex_sklm	0.999981
2499	ENSG00000050767	COL23A1	-0.827828	-0.0464102	0.407768	0.0406305	0.0679035	7.75961e-08	3.27554e-07	10	14	14	C1	Muscle. skeletal (GTEx)	EpiXcan	0.996334	gtex_sklm	0.999981
2500	ENSG00000163156	SCNM1	0.827827	0.049577	0.407768	0.0456204	0.0725407	3.06153e-08	1.34297e-07	17	17	17	C1	Muscle. skeletal (GTEx)	EpiXcan	0.996334	gtex_sklm	0.999981
2501	ENSG00000149633	KIAA1755	-0.826923	-0.121905	0.408281	0.00589489	0.0112967	0.0327694	0.0726768	10	11	11	C1	Muscle. skeletal (GTEx)	EpiXcan	0.996334	gtex_sklm	0.999981
2502	ENSG00000111725	PRKAB1	0.826789	0.0807907	0.408356	0.0155413	0.0529798	2.50906e-06	9.01574e-06	2	3	3	C1	Muscle. skeletal (GTEx)	EpiXcan	0.996334	gtex_sklm	0.999981
2503	ENSG00000075223	SEMA3C	-0.826641	-0.0367892	0.408441	0.0628474	0.105651	6.48261e-12	3.9487e-11	19	22	22	C1	Muscle. skeletal (GTEx)	EpiXcan	0.996334	gtex_sklm	0.999981
2504	ENSG00000169696	ASPSCR1	0.826558	0.0530028	0.408488	0.0345537	0.131019	2.54242e-14	1.86033e-13	19	24	24	C1	Muscle. skeletal (GTEx)	EpiXcan	0.996334	gtex_sklm	0.999981
2505	ENSG00000197054	ZNF763	0.826294	0.0856158	0.408637	0.0127213	0.0108273	0.036719	0.0806377	11	14	14	C1	Muscle. skeletal (GTEx)	EpiXcan	0.996334	gtex_sklm	0.999981
2506	ENSG00000233527	ZNF529-AS1	-0.826129	-0.035089	0.408731	0.0629717	0.01988	0.00385142	0.00959092	53	60	60	C1	Muscle. skeletal (GTEx)	EpiXcan	0.996334	gtex_sklm	0.999981
2507	ENSG00000100325	ASCC2	-0.825946	-0.0797353	0.408835	0.0182671	0.0367907	8.78704e-05	0.000265292	21	22	22	C1	Muscle. skeletal (GTEx)	EpiXcan	0.996334	gtex_sklm	0.999981
2508	ENSG00000115705	TPO	-0.825896	-0.0478581	0.408863	0.0605706	0.0696131	6.13892e-08	2.61767e-07	70	99	99	C1	Muscle. skeletal (GTEx)	EpiXcan	0.996334	gtex_sklm	0.999981
2509	ENSG00000124784	RIOK1	-0.825598	-0.0560977	0.409032	0.0164703	0.0797507	5.8782e-09	2.76193e-08	15	20	20	C1	Muscle. skeletal (GTEx)	EpiXcan	0.996334	gtex_sklm	0.999981
2510	ENSG00000226416	MRPL23-AS1	0.82554	0.126816	0.409065	0.00984681	0.032703	0.000217893	0.000627691	5	6	6	C1	Muscle. skeletal (GTEx)	EpiXcan	0.996334	gtex_sklm	0.999981
2511	ENSG00000075826	SEC31B	-0.825368	-0.0293481	0.409163	0.0892173	0.20531	1.18954e-22	1.43033e-21	27	29	29	C1	Muscle. skeletal (GTEx)	EpiXcan	0.996334	gtex_sklm	0.999981
2512	ENSG00000143149	ALDH9A1	-0.825221	-0.0161089	0.409246	0.317708	0.460029	3.84505e-62	2.23431e-60	45	46	46	C1	Muscle. skeletal (GTEx)	EpiXcan	0.996334	gtex_sklm	0.999981
2513	ENSG00000116191	RALGPS2	0.825151	0.052908	0.409286	0.0314125	0.10605	4.83962e-12	2.98061e-11	5	8	8	C1	Muscle. skeletal (GTEx)	EpiXcan	0.996334	gtex_sklm	0.999981
2514	ENSG00000241370	RPP21	0.825045	0.0529804	0.409346	0.0297806	0.0644035	1.78154e-07	7.2536e-07	15	15	15	C1	Muscle. skeletal (GTEx)	EpiXcan	0.996334	gtex_sklm	0.999981
2515	ENSG00000206053	JPT2	0.824948	0.0400914	0.409401	0.123468	0.226395	3.58507e-25	4.94433e-24	5	5	5	C1	Muscle. skeletal (GTEx)	EpiXcan	0.996334	gtex_sklm	0.999981
2516	ENSG00000137968	SLC44A5	-0.824604	-0.0160998	0.409597	0.371091	0.550718	5.99677e-82	7.30554e-80	48	55	55	C1	Muscle. skeletal (GTEx)	EpiXcan	0.996334	gtex_sklm	0.999981
2517	ENSG00000219665	AC008770.1	0.824123	0.0427185	0.40987	0.0298464	0.0437979	2.13752e-05	6.93272e-05	32	38	38	C1	Muscle. skeletal (GTEx)	EpiXcan	0.996334	gtex_sklm	0.999981
2518	ENSG00000182168	UNC5C	0.824059	0.0656442	0.409906	0.0131325	0.0145763	0.0148974	0.0346674	18	19	19	C1	Muscle. skeletal (GTEx)	EpiXcan	0.996334	gtex_sklm	0.999981
2519	ENSG00000163875	MEAF6	-0.823985	-0.0582443	0.409948	0.0302325	0.0397664	4.8181e-05	0.000149762	30	36	36	C1	Muscle. skeletal (GTEx)	EpiXcan	0.996334	gtex_sklm	0.999981
2520	ENSG00000087191	PSMC5	-0.823676	-0.120319	0.410124	0.00680075	0.0865369	1.14309e-09	5.76114e-09	7	10	10	C1	Muscle. skeletal (GTEx)	EpiXcan	0.996334	gtex_sklm	0.999981
2521	ENSG00000128262	POM121L9P	0.822879	0.0584008	0.410577	0.0322076	0.0829808	2.37852e-09	1.16395e-08	21	27	27	C1	Muscle. skeletal (GTEx)	EpiXcan	0.996334	gtex_sklm	0.999981
2522	ENSG00000135930	EIF4E2	-0.822806	-0.0521474	0.410618	0.040686	0.162079	1.35096e-17	1.20812e-16	10	15	15	C1	Muscle. skeletal (GTEx)	EpiXcan	0.996334	gtex_sklm	0.999981
2523	ENSG00000137500	CCDC90B	-0.822734	-0.090475	0.410659	0.015116	0.0127402	0.0235449	0.0533081	21	23	23	C1	Muscle. skeletal (GTEx)	EpiXcan	0.996334	gtex_sklm	0.999981
2524	ENSG00000172878	METAP1D	0.822323	0.0583378	0.410893	0.0259704	0.0861463	1.32623e-09	6.65895e-09	8	11	11	C1	Muscle. skeletal (GTEx)	EpiXcan	0.996334	gtex_sklm	0.999981
2525	ENSG00000164040	PGRMC2	-0.8222	-0.0509637	0.410963	0.0303334	0.0544752	1.89786e-06	6.91435e-06	6	7	7	C1	Muscle. skeletal (GTEx)	EpiXcan	0.996334	gtex_sklm	0.999981
2526	ENSG00000250462	LRRC37BP1	0.822104	0.0403345	0.411018	0.0862767	0.12415	8.32822e-14	5.85632e-13	15	18	18	C1	Muscle. skeletal (GTEx)	EpiXcan	0.996334	gtex_sklm	0.999981
2527	ENSG00000085788	DDHD2	-0.821271	-0.0389017	0.411492	0.0572479	0.0763949	1.05105e-08	4.82069e-08	39	44	44	C1	Muscle. skeletal (GTEx)	EpiXcan	0.996334	gtex_sklm	0.999981
2528	ENSG00000171757	LRRC34	0.820948	0.0644683	0.411676	0.0226339	0.0557483	1.47401e-06	5.44299e-06	14	16	16	C1	Muscle. skeletal (GTEx)	EpiXcan	0.996334	gtex_sklm	0.999981
2529	ENSG00000139625	MAP3K12	0.820638	0.0470893	0.411852	0.061463	0.0495711	5.27346e-06	1.8383e-05	63	79	79	C1	Muscle. skeletal (GTEx)	EpiXcan	0.996334	gtex_sklm	0.999981
2530	ENSG00000170606	HSPA4	0.820461	0.0250705	0.411953	0.163743	0.175678	3.68244e-19	3.60407e-18	96	114	114	C1	Muscle. skeletal (GTEx)	EpiXcan	0.996334	gtex_sklm	0.999981
2531	ENSG00000118596	SLC16A7	-0.820438	-0.0569811	0.411967	0.0357058	0.0697513	5.65879e-08	2.41739e-07	25	28	28	C1	Muscle. skeletal (GTEx)	EpiXcan	0.996334	gtex_sklm	0.999981
2532	ENSG00000003989	SLC7A2	0.820361	0.0331577	0.41201	0.0748815	0.0782388	7.03643e-09	3.28036e-08	77	96	96	C1	Muscle. skeletal (GTEx)	EpiXcan	0.996334	gtex_sklm	0.999981
2533	ENSG00000273270	AC090114.2	0.820346	0.0451212	0.412019	0.0436014	0.102602	2.02169e-11	1.18071e-10	32	35	35	C1	Muscle. skeletal (GTEx)	EpiXcan	0.996334	gtex_sklm	0.999981
2534	ENSG00000119231	SENP5	0.820268	0.0775358	0.412063	0.017758	0.0734247	2.10458e-08	9.35909e-08	7	7	7	C1	Muscle. skeletal (GTEx)	EpiXcan	0.996334	gtex_sklm	0.999981
2535	ENSG00000164674	SYTL3	-0.820138	-0.0581745	0.412138	0.0317895	0.0175016	0.00749784	0.0180875	29	31	31	C1	Muscle. skeletal (GTEx)	EpiXcan	0.996334	gtex_sklm	0.999981
2536	ENSG00000196437	ZNF569	0.819318	0.115772	0.412605	0.00621901	0.0369064	0.000101703	0.000304803	6	7	7	C1	Muscle. skeletal (GTEx)	EpiXcan	0.996334	gtex_sklm	0.999981
2537	ENSG00000251022	THAP9-AS1	0.819183	0.0136518	0.412682	0.42428	0.448894	3.2057e-59	1.69281e-57	69	84	84	C1	Muscle. skeletal (GTEx)	EpiXcan	0.996334	gtex_sklm	0.999981
2538	ENSG00000101365	IDH3B	0.81903	0.0240788	0.412769	0.171254	0.377135	2.45359e-47	8.07476e-46	14	17	17	C1	Muscle. skeletal (GTEx)	EpiXcan	0.996334	gtex_sklm	0.999981
2539	ENSG00000170175	CHRNB1	0.818727	0.0166499	0.412942	0.30925	0.41336	6.96567e-53	2.7561e-51	38	52	52	C1	Muscle. skeletal (GTEx)	EpiXcan	0.996334	gtex_sklm	0.999981
2540	ENSG00000196199	MPHOSPH8	-0.818525	-0.0341364	0.413058	0.0808822	0.159293	2.78465e-17	2.44922e-16	15	17	17	C1	Muscle. skeletal (GTEx)	EpiXcan	0.996334	gtex_sklm	0.999981
2541	ENSG00000167720	SRR	0.818184	0.0161677	0.413252	0.339062	0.472433	7.11043e-64	4.42823e-62	16	19	19	C1	Muscle. skeletal (GTEx)	EpiXcan	0.996334	gtex_sklm	0.999981
2542	ENSG00000182512	GLRX5	-0.818162	-0.0240664	0.413265	0.156167	0.202624	4.29026e-23	5.27284e-22	42	50	50	C1	Muscle. skeletal (GTEx)	EpiXcan	0.996334	gtex_sklm	0.999981
2543	ENSG00000241990	PRR34-AS1	0.818123	0.0986034	0.413287	0.0109312	0.0302719	0.000425915	0.00118611	3	3	3	C1	Muscle. skeletal (GTEx)	EpiXcan	0.996334	gtex_sklm	0.999981
2544	ENSG00000123453	SARDH	-0.817873	-0.0218102	0.41343	0.195522	0.335277	5.62264e-40	1.45414e-38	24	26	26	C1	Muscle. skeletal (GTEx)	EpiXcan	0.996334	gtex_sklm	0.999981
2545	ENSG00000089847	ANKRD24	-0.81786	-0.0286311	0.413437	0.121078	0.196379	7.81199e-22	8.95895e-21	42	54	54	C1	Muscle. skeletal (GTEx)	EpiXcan	0.996334	gtex_sklm	0.999981
2546	ENSG00000173692	PSMD1	-0.817493	-0.0641319	0.413647	0.0213976	0.0691349	7.00834e-08	2.97106e-07	14	18	18	C1	Muscle. skeletal (GTEx)	EpiXcan	0.996334	gtex_sklm	0.999981
2547	ENSG00000111802	TDP2	-0.816851	-0.020804	0.414014	0.163459	0.144578	1.16187e-15	9.33255e-15	74	89	89	C1	Muscle. skeletal (GTEx)	EpiXcan	0.996334	gtex_sklm	0.999981
2548	ENSG00000130312	MRPL34	-0.816142	-0.0250417	0.414419	0.172032	0.535962	3.49882e-78	3.76679e-76	17	24	24	C1	Muscle. skeletal (GTEx)	EpiXcan	0.996334	gtex_sklm	0.999981
2549	ENSG00000169612	FAM103A1	-0.816006	-0.0378998	0.414496	0.0497382	0.0864995	1.21693e-09	6.12569e-09	8	10	10	C1	Muscle. skeletal (GTEx)	EpiXcan	0.996334	gtex_sklm	0.999981
2550	ENSG00000111196	MAGOHB	-0.816	-0.195961	0.4145	0.00323836	0.0270475	0.000922964	0.00248077	1	1	1	C1	Muscle. skeletal (GTEx)	EpiXcan	0.996334	gtex_sklm	0.999981
2551	ENSG00000083845	RPS5	0.815989	0.0356833	0.414507	0.0660255	0.138362	5.49921e-15	4.19402e-14	24	30	30	C1	Muscle. skeletal (GTEx)	EpiXcan	0.996334	gtex_sklm	0.999981
2552	ENSG00000239900	ADSL	0.815037	0.06482	0.415051	0.0281338	0.0272572	0.000795384	0.00215327	20	25	25	C1	Muscle. skeletal (GTEx)	EpiXcan	0.996334	gtex_sklm	0.999981
2553	ENSG00000106066	CPVL	0.814918	0.0271994	0.415119	0.131137	0.198029	6.86845e-22	7.88991e-21	68	90	90	C1	Muscle. skeletal (GTEx)	EpiXcan	0.996334	gtex_sklm	0.999981
2554	ENSG00000152760	TCTEX1D1	-0.814275	-0.0520134	0.415488	0.0268199	0.0962131	1.09261e-10	6.03824e-10	6	8	8	C1	Muscle. skeletal (GTEx)	EpiXcan	0.996334	gtex_sklm	0.999981
2555	ENSG00000127948	POR	0.814253	0.070144	0.4155	0.0277519	0.0643584	1.9331e-07	7.8408e-07	30	35	35	C1	Muscle. skeletal (GTEx)	EpiXcan	0.996334	gtex_sklm	0.999981
2556	ENSG00000272221	AL645933.2	-0.814232	-0.0150189	0.415512	0.354463	0.514325	8.76528e-73	7.33326e-71	44	54	54	C1	Muscle. skeletal (GTEx)	EpiXcan	0.996334	gtex_sklm	0.999981
2557	ENSG00000162512	SDC3	0.814196	0.0434909	0.415532	0.0653966	0.131121	2.74165e-14	2.004e-13	51	61	61	C1	Muscle. skeletal (GTEx)	EpiXcan	0.996334	gtex_sklm	0.999981
2558	ENSG00000213160	KLHL23	0.813726	0.0685712	0.415802	0.016407	0.0369455	8.9105e-05	0.000268903	16	17	17	C1	Muscle. skeletal (GTEx)	EpiXcan	0.996334	gtex_sklm	0.999981
2559	ENSG00000272732	AC004982.1	0.813627	0.137236	0.415859	0.00703949	0.0170646	0.00839497	0.0201502	19	29	29	C1	Muscle. skeletal (GTEx)	EpiXcan	0.996334	gtex_sklm	0.999981
2560	ENSG00000109794	FAM149A	-0.813288	-0.0156975	0.416053	0.394248	0.560629	3.26861e-85	4.4945e-83	85	108	108	C1	Muscle. skeletal (GTEx)	EpiXcan	0.996334	gtex_sklm	0.999981
2561	ENSG00000106868	SUSD1	0.812683	0.0525196	0.4164	0.0273591	0.0507747	3.68381e-06	1.30114e-05	12	14	14	C1	Muscle. skeletal (GTEx)	EpiXcan	0.996334	gtex_sklm	0.999981
2562	ENSG00000117305	HMGCL	0.812348	0.0471063	0.416592	0.0484004	0.107418	7.91707e-12	4.79722e-11	5	5	5	C1	Muscle. skeletal (GTEx)	EpiXcan	0.996334	gtex_sklm	0.999981
2563	ENSG00000221963	APOL6	0.812308	0.0642818	0.416615	0.0124347	0.217912	4.10512e-24	5.31332e-23	15	20	20	C1	Muscle. skeletal (GTEx)	EpiXcan	0.996334	gtex_sklm	0.999981
2564	ENSG00000134108	ARL8B	0.812233	0.0851098	0.416658	0.012672	0.0762539	1.51332e-08	6.81928e-08	7	9	9	C1	Muscle. skeletal (GTEx)	EpiXcan	0.996334	gtex_sklm	0.999981
2565	ENSG00000144712	CAND2	-0.812161	-0.0164971	0.416699	0.256146	0.403195	9.57537e-51	3.50878e-49	28	32	32	C1	Muscle. skeletal (GTEx)	EpiXcan	0.996334	gtex_sklm	0.999981
2566	ENSG00000166716	ZNF592	0.811974	0.0702652	0.416807	0.0154044	0.0869098	1.1404e-09	5.75295e-09	7	9	9	C1	Muscle. skeletal (GTEx)	EpiXcan	0.996334	gtex_sklm	0.999981
2567	ENSG00000230724	LINC01001	-0.811554	-0.0417146	0.417047	0.0438685	0.032401	0.000265952	0.000758115	36	44	44	C1	Muscle. skeletal (GTEx)	EpiXcan	0.996334	gtex_sklm	0.999981
2568	ENSG00000188931	CFAP126	-0.810494	-0.0573323	0.417656	0.0205322	0.0866583	4.9132e-10	2.56232e-09	6	7	7	C1	Muscle. skeletal (GTEx)	EpiXcan	0.996334	gtex_sklm	0.999981
2569	ENSG00000205670	SMIM11A	0.810367	0.167649	0.41773	0.00231853	0.0204304	0.00370794	0.00926019	3	5	5	C1	Muscle. skeletal (GTEx)	EpiXcan	0.996334	gtex_sklm	0.999981
2570	ENSG00000254087	LYN	-0.810319	-0.101144	0.417757	0.0103262	0.0323996	0.000274277	0.000780406	13	15	15	C1	Muscle. skeletal (GTEx)	EpiXcan	0.996334	gtex_sklm	0.999981
2571	ENSG00000138376	BARD1	-0.810115	-0.0262745	0.417874	0.122355	0.218687	3.90734e-24	5.06678e-23	40	48	48	C1	Muscle. skeletal (GTEx)	EpiXcan	0.996334	gtex_sklm	0.999981
2572	ENSG00000163161	ERCC3	0.809951	0.0504166	0.417968	0.0328954	0.121697	1.36831e-13	9.44959e-13	16	20	20	C1	Muscle. skeletal (GTEx)	EpiXcan	0.996334	gtex_sklm	0.999981
2573	ENSG00000114054	PCCB	-0.809791	-0.032571	0.41806	0.0811803	0.184721	1.63341e-20	1.74097e-19	17	22	22	C1	Muscle. skeletal (GTEx)	EpiXcan	0.996334	gtex_sklm	0.999981
2574	ENSG00000101191	DIDO1	-0.809093	-0.0420144	0.418462	0.0502791	0.143764	7.55616e-16	6.11182e-15	16	18	18	C1	Muscle. skeletal (GTEx)	EpiXcan	0.996334	gtex_sklm	0.999981
2575	ENSG00000155592	ZKSCAN2	-0.808808	-0.0234354	0.418625	0.154374	0.261932	8.25033e-30	1.41457e-28	19	21	21	C1	Muscle. skeletal (GTEx)	EpiXcan	0.996334	gtex_sklm	0.999981
2576	ENSG00000180758	GPR157	-0.808514	-0.05042	0.418795	0.0329546	0.104054	2.07046e-11	1.20767e-10	7	7	7	C1	Muscle. skeletal (GTEx)	EpiXcan	0.996334	gtex_sklm	0.999981
2577	ENSG00000133393	FOPNL	0.807948	0.111547	0.41912	0.00885066	0.0333471	0.000223485	0.000643001	9	11	11	C1	Muscle. skeletal (GTEx)	EpiXcan	0.996334	gtex_sklm	0.999981
2578	ENSG00000085465	OVGP1	-0.807757	-0.125703	0.41923	0.00615457	0.0938572	2.04556e-10	1.10411e-09	12	18	18	C1	Muscle. skeletal (GTEx)	EpiXcan	0.996334	gtex_sklm	0.999981
2579	ENSG00000264364	DYNLL2	0.807434	0.0745582	0.419416	0.019787	0.0600807	5.43267e-07	2.10399e-06	21	32	32	C1	Muscle. skeletal (GTEx)	EpiXcan	0.996334	gtex_sklm	0.999981
2580	ENSG00000153574	RPIA	-0.80741	-0.0744615	0.41943	0.0219317	0.0221296	0.0027416	0.00697224	18	23	23	C1	Muscle. skeletal (GTEx)	EpiXcan	0.996334	gtex_sklm	0.999981
2581	ENSG00000086598	TMED2	-0.807277	-0.126701	0.419507	0.00828834	0.0137533	0.0161877	0.0374193	10	14	14	C1	Muscle. skeletal (GTEx)	EpiXcan	0.996334	gtex_sklm	0.999981
2582	ENSG00000040933	INPP4A	0.80674	0.0939432	0.419816	0.0104277	0.0178836	0.00663493	0.0160813	14	19	19	C1	Muscle. skeletal (GTEx)	EpiXcan	0.996334	gtex_sklm	0.999981
2583	ENSG00000113812	ACTR8	0.806626	0.0243564	0.419882	0.141013	0.303599	2.35142e-35	5.11056e-34	11	14	14	C1	Muscle. skeletal (GTEx)	EpiXcan	0.996334	gtex_sklm	0.999981
2584	ENSG00000118418	HMGN3	0.806216	0.0481502	0.420118	0.0314502	0.0566433	8.86595e-07	3.35505e-06	19	23	23	C1	Muscle. skeletal (GTEx)	EpiXcan	0.996334	gtex_sklm	0.999981
2585	ENSG00000104408	EIF3E	0.806154	0.0849548	0.420154	0.0117992	0.0339399	0.000191319	0.000555634	36	43	43	C1	Muscle. skeletal (GTEx)	EpiXcan	0.996334	gtex_sklm	0.999981
2586	ENSG00000152229	PSTPIP2	0.805585	0.0354336	0.420482	0.053538	0.0304277	0.000397472	0.00111046	47	53	53	C1	Muscle. skeletal (GTEx)	EpiXcan	0.996334	gtex_sklm	0.999981
2587	ENSG00000113758	DBN1	0.805481	0.13458	0.420542	0.00674411	0.0378156	8.25432e-05	0.000249915	5	6	6	C1	Muscle. skeletal (GTEx)	EpiXcan	0.996334	gtex_sklm	0.999981
2588	ENSG00000196591	HDAC2	-0.805344	-0.091238	0.420621	0.009688	0.0402384	4.53332e-05	0.000141417	7	8	8	C1	Muscle. skeletal (GTEx)	EpiXcan	0.996334	gtex_sklm	0.999981
2589	ENSG00000148690	FRA10AC1	0.80506	0.0173708	0.420785	0.173234	0.315504	7.23791e-38	1.71244e-36	42	49	49	C1	Muscle. skeletal (GTEx)	EpiXcan	0.996334	gtex_sklm	0.999981
2590	ENSG00000204922	UQCC3	0.804772	0.0720664	0.420951	0.0242231	0.0239018	0.00175723	0.00455902	26	32	32	C1	Muscle. skeletal (GTEx)	EpiXcan	0.996334	gtex_sklm	0.999981
2591	ENSG00000197943	PLCG2	-0.804514	-0.198171	0.4211	0.00218847	0.0781382	7.42222e-09	3.45095e-08	13	20	20	C1	Muscle. skeletal (GTEx)	EpiXcan	0.996334	gtex_sklm	0.999981
2592	ENSG00000173641	HSPB7	0.80435	0.0255905	0.421195	0.110244	0.113682	1.35095e-12	8.66202e-12	67	81	81	C1	Muscle. skeletal (GTEx)	EpiXcan	0.996334	gtex_sklm	0.999981
2593	ENSG00000125144	MT1G	-0.804162	-0.141629	0.421303	0.00662003	0.0299703	0.000416607	0.00116135	24	33	33	C1	Muscle. skeletal (GTEx)	EpiXcan	0.996334	gtex_sklm	0.999981
2594	ENSG00000125818	PSMF1	-0.803812	-0.0263925	0.421505	0.163059	0.285612	6.87681e-33	1.35854e-31	49	60	60	C1	Muscle. skeletal (GTEx)	EpiXcan	0.996334	gtex_sklm	0.999981
2595	ENSG00000100106	TRIOBP	0.803802	0.0262259	0.421511	0.11833	0.103546	1.44031e-11	8.54464e-11	67	84	84	C1	Muscle. skeletal (GTEx)	EpiXcan	0.996334	gtex_sklm	0.999981
2596	ENSG00000111364	DDX55	-0.803703	-0.0391899	0.421568	0.0482376	0.121785	3.21535e-13	2.16256e-12	23	26	26	C1	Muscle. skeletal (GTEx)	EpiXcan	0.996334	gtex_sklm	0.999981
2597	ENSG00000162433	AK4	-0.803567	-0.0384387	0.421647	0.0708853	0.0611686	3.32682e-07	1.31769e-06	75	90	90	C1	Muscle. skeletal (GTEx)	EpiXcan	0.996334	gtex_sklm	0.999981
2598	ENSG00000085514	PILRA	0.802315	0.0135789	0.422371	0.550136	0.652252	9.20262e-113	3.45422e-110	14	16	16	C1	Muscle. skeletal (GTEx)	EpiXcan	0.996334	gtex_sklm	0.999981
2599	ENSG00000272750	AL592148.3	-0.80226	-0.0308107	0.422403	0.0816932	0.264481	1.8213e-30	3.20992e-29	6	10	10	C1	Muscle. skeletal (GTEx)	EpiXcan	0.996334	gtex_sklm	0.999981
2600	ENSG00000138018	SELENOI	0.801661	0.0330786	0.422749	0.0747931	0.198769	9.70654e-22	1.10495e-20	12	17	17	C1	Muscle. skeletal (GTEx)	EpiXcan	0.996334	gtex_sklm	0.999981
2601	ENSG00000081307	UBA5	0.801336	0.0770554	0.422937	0.012656	0.010107	0.0435835	0.0945318	17	19	19	C1	Muscle. skeletal (GTEx)	EpiXcan	0.996334	gtex_sklm	0.999981
2602	ENSG00000147883	CDKN2B	-0.801162	-0.0946598	0.423038	0.00807449	0.0381351	6.20614e-05	0.000190772	13	20	20	C1	Muscle. skeletal (GTEx)	EpiXcan	0.996334	gtex_sklm	0.999981
2603	ENSG00000134058	CDK7	0.799652	0.0526644	0.423913	0.037668	0.100756	3.66348e-11	2.09204e-10	9	14	14	C1	Muscle. skeletal (GTEx)	EpiXcan	0.996334	gtex_sklm	0.999981
2604	ENSG00000166479	TMX3	-0.799627	-0.0903888	0.423927	0.00808197	0.034769	0.000154496	0.000453913	6	8	8	C1	Muscle. skeletal (GTEx)	EpiXcan	0.996334	gtex_sklm	0.999981
2605	ENSG00000128654	MTX2	0.799506	0.061184	0.423997	0.0399823	0.0282243	0.000692244	0.0018873	40	48	48	C1	Muscle. skeletal (GTEx)	EpiXcan	0.996334	gtex_sklm	0.999981
2606	ENSG00000165233	CARD19	0.799492	0.0249347	0.424005	0.130375	0.182326	8.15438e-20	8.35779e-19	33	38	38	C1	Muscle. skeletal (GTEx)	EpiXcan	0.996334	gtex_sklm	0.999981
2607	ENSG00000116898	MRPS15	0.799054	0.273273	0.424259	0.00110887	0.013003	0.0214817	0.0488758	3	5	5	C1	Muscle. skeletal (GTEx)	EpiXcan	0.996334	gtex_sklm	0.999981
2608	ENSG00000148943	LIN7C	-0.798723	-0.176917	0.424451	0.00279712	0.0131321	0.0209889	0.0478095	10	13	13	C1	Muscle. skeletal (GTEx)	EpiXcan	0.996334	gtex_sklm	0.999981
2609	ENSG00000261934	PCDHGA9	-0.798133	-0.125195	0.424793	0.00466514	0.0178069	0.0067491	0.0163466	5	5	5	C1	Muscle. skeletal (GTEx)	EpiXcan	0.996334	gtex_sklm	0.999981
2610	ENSG00000198060	MARCH5	-0.797908	-0.0770037	0.424924	0.017841	0.0853164	1.40276e-09	7.03051e-09	15	21	21	C1	Muscle. skeletal (GTEx)	EpiXcan	0.996334	gtex_sklm	0.999981
2611	ENSG00000140950	TLDC1	0.79767	0.0757668	0.425062	0.0130089	0.0439026	2.07434e-05	6.74769e-05	8	10	10	C1	Muscle. skeletal (GTEx)	EpiXcan	0.996334	gtex_sklm	0.999981
2612	ENSG00000103254	FAM173A	-0.79726	-0.622819	0.4253	0.000262343	0.0478577	7.06296e-06	2.42558e-05	1	3	3	C1	Muscle. skeletal (GTEx)	EpiXcan	0.996334	gtex_sklm	0.999981
2613	ENSG00000099330	OCEL1	0.796815	0.0167738	0.425558	0.26091	0.55079	8.78357e-82	1.05161e-79	32	34	34	C1	Muscle. skeletal (GTEx)	EpiXcan	0.996334	gtex_sklm	0.999981
2614	ENSG00000170458	CD14	0.796166	0.0792454	0.425936	0.0132514	0.0146606	0.014599	0.0340186	9	10	10	C1	Muscle. skeletal (GTEx)	EpiXcan	0.996334	gtex_sklm	0.999981
2615	ENSG00000177685	CRACR2B	-0.796037	-0.0312384	0.42601	0.0608871	0.0575816	8.89122e-07	3.36278e-06	36	48	48	C1	Muscle. skeletal (GTEx)	EpiXcan	0.996334	gtex_sklm	0.999981
2616	ENSG00000090581	GNPTG	0.795959	0.0836165	0.426056	0.0130668	0.0102629	0.0405137	0.088301	8	8	8	C1	Muscle. skeletal (GTEx)	EpiXcan	0.996334	gtex_sklm	0.999981
2617	ENSG00000131732	ZCCHC9	-0.795747	-0.0306865	0.426179	0.160289	0.234547	2.26414e-26	3.33097e-25	24	27	27	C1	Muscle. skeletal (GTEx)	EpiXcan	0.996334	gtex_sklm	0.999981
2618	ENSG00000183426	NPIPA1	0.795276	0.0168791	0.426453	0.364749	0.529613	6.1884e-76	5.92721e-74	125	154	154	C1	Muscle. skeletal (GTEx)	EpiXcan	0.996334	gtex_sklm	0.999981
2619	ENSG00000168234	TTC39C	0.795129	0.0425713	0.426538	0.0431026	0.0184863	0.00508743	0.0125007	41	48	48	C1	Muscle. skeletal (GTEx)	EpiXcan	0.996334	gtex_sklm	0.999981
2620	ENSG00000163655	GMPS	0.794976	0.0728111	0.426627	0.0144561	0.0570937	4.72518e-07	1.84232e-06	10	14	14	C1	Muscle. skeletal (GTEx)	EpiXcan	0.996334	gtex_sklm	0.999981
2621	ENSG00000142856	ITGB3BP	-0.794941	-0.0194861	0.426648	0.224598	0.578399	5.2905e-89	8.64405e-87	11	16	16	C1	Muscle. skeletal (GTEx)	EpiXcan	0.996334	gtex_sklm	0.999981
2622	ENSG00000103168	TAF1C	-0.794647	-0.016435	0.426819	0.25951	0.378869	7.5376e-48	2.55323e-46	50	63	63	C1	Muscle. skeletal (GTEx)	EpiXcan	0.996334	gtex_sklm	0.999981
2623	ENSG00000231663	AL355472.1	0.793859	0.0236462	0.427278	0.119579	0.172358	6.42807e-19	6.22112e-18	61	76	76	C1	Muscle. skeletal (GTEx)	EpiXcan	0.996334	gtex_sklm	0.999981
2624	ENSG00000133731	IMPA1	0.793856	0.112784	0.42728	0.00818089	0.0282978	0.000627837	0.00172048	15	21	21	C1	Muscle. skeletal (GTEx)	EpiXcan	0.996334	gtex_sklm	0.999981
2625	ENSG00000249669	CARMN	0.793307	0.0422358	0.427599	0.0331699	0.0276319	0.000739052	0.00200585	23	26	26	C1	Muscle. skeletal (GTEx)	EpiXcan	0.996334	gtex_sklm	0.999981
2626	ENSG00000129946	SHC2	0.792895	0.0255801	0.427839	0.15578	0.278504	1.03578e-32	2.0232e-31	36	52	52	C1	Muscle. skeletal (GTEx)	EpiXcan	0.996334	gtex_sklm	0.999981
2627	ENSG00000204291	COL15A1	-0.792867	-0.0185913	0.427855	0.0660217	0.0373688	8.046e-05	0.000244193	81	96	96	C1	Muscle. skeletal (GTEx)	EpiXcan	0.996334	gtex_sklm	0.999981
2628	ENSG00000165028	NIPSNAP3B	0.792654	0.0525943	0.42798	0.0354916	0.049681	5.21903e-06	1.81978e-05	22	28	28	C1	Muscle. skeletal (GTEx)	EpiXcan	0.996334	gtex_sklm	0.999981
2629	ENSG00000101004	NINL	-0.792546	-0.0952157	0.428042	0.00938303	0.0124792	0.0249151	0.0562087	20	26	26	C1	Muscle. skeletal (GTEx)	EpiXcan	0.996334	gtex_sklm	0.999981
2630	ENSG00000010292	NCAPD2	-0.792482	-0.0472064	0.428079	0.0731631	0.0695121	1.92852e-08	8.60095e-08	61	72	72	C1	Muscle. skeletal (GTEx)	EpiXcan	0.996334	gtex_sklm	0.999981
2631	ENSG00000146540	C7orf50	0.79202	0.0379633	0.428349	0.0726794	0.117098	6.87121e-13	4.51406e-12	31	43	43	C1	Muscle. skeletal (GTEx)	EpiXcan	0.996334	gtex_sklm	0.999981
2632	ENSG00000205959	AC105345.1	0.79173	0.0319887	0.428518	0.0677162	0.153137	1.49629e-16	1.26633e-15	15	17	17	C1	Muscle. skeletal (GTEx)	EpiXcan	0.996334	gtex_sklm	0.999981
2633	ENSG00000105856	HBP1	-0.791592	-0.0927948	0.428598	0.00914876	0.0141088	0.0164184	0.0379256	7	10	10	C1	Muscle. skeletal (GTEx)	EpiXcan	0.996334	gtex_sklm	0.999981
2634	ENSG00000152580	IGSF10	-0.790505	-0.0474239	0.429233	0.0421903	0.147176	4.85065e-16	3.97673e-15	10	14	14	C1	Muscle. skeletal (GTEx)	EpiXcan	0.996334	gtex_sklm	0.999981
2635	ENSG00000181817	LSM10	0.790106	0.0283392	0.429466	0.0972293	0.0982451	3.06414e-11	1.76064e-10	60	68	68	C1	Muscle. skeletal (GTEx)	EpiXcan	0.996334	gtex_sklm	0.999981
2636	ENSG00000135074	ADAM19	0.789868	0.0315738	0.429605	0.0778004	0.165339	1.19873e-18	1.14027e-17	27	32	32	C1	Muscle. skeletal (GTEx)	EpiXcan	0.996334	gtex_sklm	0.999981
2637	ENSG00000127083	OMD	0.789439	0.0787044	0.429856	0.0139766	0.0250709	0.00131692	0.00346981	9	9	9	C1	Muscle. skeletal (GTEx)	EpiXcan	0.996334	gtex_sklm	0.999981
2638	ENSG00000133597	ADCK2	-0.789335	-0.0476292	0.429916	0.0423234	0.0878106	6.09292e-10	3.15741e-09	11	11	11	C1	Muscle. skeletal (GTEx)	EpiXcan	0.996334	gtex_sklm	0.999981
2639	ENSG00000147804	SLC39A4	-0.78866	-0.0529989	0.430311	0.00995584	0.163483	4.25916e-18	3.91989e-17	15	22	22	C1	Muscle. skeletal (GTEx)	EpiXcan	0.996334	gtex_sklm	0.999981
2640	ENSG00000198150	AC135178.1	-0.788445	-0.0255459	0.430436	0.125939	0.227492	3.85366e-25	5.30423e-24	41	47	47	C1	Muscle. skeletal (GTEx)	EpiXcan	0.996334	gtex_sklm	0.999981
2641	ENSG00000157064	NMNAT2	0.78828	0.129758	0.430533	0.00579033	0.0388892	6.1132e-05	0.000187957	2	3	3	C1	Muscle. skeletal (GTEx)	EpiXcan	0.996334	gtex_sklm	0.999981
2642	ENSG00000185418	TARSL2	-0.788155	-0.0325193	0.430606	0.050673	0.0126685	0.0230541	0.0522394	28	34	34	C1	Muscle. skeletal (GTEx)	EpiXcan	0.996334	gtex_sklm	0.999981
2643	ENSG00000153786	ZDHHC7	0.78809	0.0648286	0.430644	0.0109283	0.046077	9.50834e-06	3.21685e-05	18	23	23	C1	Muscle. skeletal (GTEx)	EpiXcan	0.996334	gtex_sklm	0.999981
2644	ENSG00000114805	PLCH1	0.787867	0.0500133	0.430775	0.0173833	0.0335872	0.000200388	0.000580153	21	23	23	C1	Muscle. skeletal (GTEx)	EpiXcan	0.996334	gtex_sklm	0.999981
2645	ENSG00000206535	LNP1	-0.787843	-0.0303344	0.430789	0.0861068	0.117987	4.60056e-13	3.05999e-12	38	44	44	C1	Muscle. skeletal (GTEx)	EpiXcan	0.996334	gtex_sklm	0.999981
2646	ENSG00000153823	PID1	0.787569	0.0538097	0.430949	0.0263382	0.0396522	5.14087e-05	0.000159225	26	36	36	C1	Muscle. skeletal (GTEx)	EpiXcan	0.996334	gtex_sklm	0.999981
2647	ENSG00000142197	DOPEY2	-0.787428	-0.0393148	0.431032	0.0381887	0.115176	1.09677e-12	7.08135e-12	31	35	35	C1	Muscle. skeletal (GTEx)	EpiXcan	0.996334	gtex_sklm	0.999981
2648	ENSG00000047315	POLR2B	-0.786806	-0.0845012	0.431395	0.00807868	0.0146339	0.0150422	0.0349869	7	8	8	C1	Muscle. skeletal (GTEx)	EpiXcan	0.996334	gtex_sklm	0.999981
2649	ENSG00000163322	ABRAXAS1	-0.786389	-0.0922749	0.431639	0.0118063	0.0245115	0.00159537	0.0041624	20	24	24	C1	Muscle. skeletal (GTEx)	EpiXcan	0.996334	gtex_sklm	0.999981
2650	ENSG00000122642	FKBP9	-0.785724	-0.0296321	0.432029	0.116557	0.145004	6.27739e-16	5.10723e-15	34	40	40	C1	Muscle. skeletal (GTEx)	EpiXcan	0.996334	gtex_sklm	0.999981
2651	ENSG00000147687	TATDN1	0.785441	0.0323581	0.432195	0.118706	0.0471579	7.62041e-06	2.60542e-05	120	147	147	C1	Muscle. skeletal (GTEx)	EpiXcan	0.996334	gtex_sklm	0.999981
2652	ENSG00000060709	RIMBP2	-0.785253	-0.0926602	0.432305	0.0130852	0.0142118	0.0158723	0.0367452	16	20	20	C1	Muscle. skeletal (GTEx)	EpiXcan	0.996334	gtex_sklm	0.999981
2653	ENSG00000100324	TAB1	-0.785194	-0.100239	0.43234	0.00854409	0.0192922	0.00519711	0.0127545	10	14	14	C1	Muscle. skeletal (GTEx)	EpiXcan	0.996334	gtex_sklm	0.999981
2654	ENSG00000007341	ST7L	0.784885	0.0388247	0.432521	0.0574309	0.13861	3.08458e-15	2.40127e-14	15	17	17	C1	Muscle. skeletal (GTEx)	EpiXcan	0.996334	gtex_sklm	0.999981
2655	ENSG00000105808	RASA4	-0.784589	-0.0337042	0.432695	0.126066	0.109629	4.82241e-12	2.97208e-11	61	73	73	C1	Muscle. skeletal (GTEx)	EpiXcan	0.996334	gtex_sklm	0.999981
2656	ENSG00000160194	NDUFV3	0.784038	0.0135771	0.433018	0.482035	0.632182	4.80592e-105	1.23601e-102	39	42	42	C1	Muscle. skeletal (GTEx)	EpiXcan	0.996334	gtex_sklm	0.999981
2657	ENSG00000219626	FAM228B	-0.783827	-0.0204811	0.433141	0.22432	0.351471	5.6023e-43	1.60754e-41	26	35	35	C1	Muscle. skeletal (GTEx)	EpiXcan	0.996334	gtex_sklm	0.999981
2658	ENSG00000112309	B3GAT2	0.7836	0.0827859	0.433275	0.0105175	0.0519001	2.96691e-06	1.05788e-05	27	33	33	C1	Muscle. skeletal (GTEx)	EpiXcan	0.996334	gtex_sklm	0.999981
2659	ENSG00000166454	ATMIN	0.78315	0.0200358	0.433539	0.185144	0.472759	1.21248e-65	8.21408e-64	8	11	11	C1	Muscle. skeletal (GTEx)	EpiXcan	0.996334	gtex_sklm	0.999981
2660	ENSG00000136783	NIPSNAP3A	0.782856	0.025636	0.433711	0.132995	0.208224	3.00751e-23	3.72266e-22	17	18	18	C1	Muscle. skeletal (GTEx)	EpiXcan	0.996334	gtex_sklm	0.999981
2661	ENSG00000008128	CDK11A	-0.781446	-0.0315123	0.43454	0.150424	0.175192	1.37494e-19	1.38773e-18	83	121	121	C1	Muscle. skeletal (GTEx)	EpiXcan	0.996334	gtex_sklm	0.999981
2662	ENSG00000188186	LAMTOR4	0.781265	0.0402735	0.434647	0.0878521	0.203955	2.06294e-23	2.59043e-22	50	61	61	C1	Muscle. skeletal (GTEx)	EpiXcan	0.996334	gtex_sklm	0.999981
2663	ENSG00000074219	TEAD2	-0.780169	-0.0381786	0.435291	0.0601668	0.152585	1.70726e-16	1.43787e-15	23	29	29	C1	Muscle. skeletal (GTEx)	EpiXcan	0.996334	gtex_sklm	0.999981
2664	ENSG00000173926	MARCH3	0.779925	0.0180049	0.435435	0.238591	0.496715	6.23422e-70	4.78347e-68	31	37	37	C1	Muscle. skeletal (GTEx)	EpiXcan	0.996334	gtex_sklm	0.999981
2665	ENSG00000244731	C4A	-0.779884	-0.0260262	0.435459	0.0933637	0.214755	1.5322e-24	2.03045e-23	27	33	33	C1	Muscle. skeletal (GTEx)	EpiXcan	0.996334	gtex_sklm	0.999981
2666	ENSG00000135535	CD164	-0.779719	-0.0235862	0.435556	0.140684	0.299741	7.26705e-36	1.60198e-34	22	25	25	C1	Muscle. skeletal (GTEx)	EpiXcan	0.996334	gtex_sklm	0.999981
2667	ENSG00000100711	ZFYVE21	-0.779665	-0.0564566	0.435588	0.030217	0.0262806	0.00105112	0.00280487	14	14	14	C1	Muscle. skeletal (GTEx)	EpiXcan	0.996334	gtex_sklm	0.999981
2668	ENSG00000162869	PPP1R21	0.77957	0.043651	0.435644	0.0437893	0.0657097	8.44647e-08	3.55684e-07	16	20	20	C1	Muscle. skeletal (GTEx)	EpiXcan	0.996334	gtex_sklm	0.999981
2669	ENSG00000132382	MYBBP1A	-0.779132	-0.0334988	0.435902	0.0811859	0.0475431	8.7684e-06	2.97812e-05	72	89	89	C1	Muscle. skeletal (GTEx)	EpiXcan	0.996334	gtex_sklm	0.999981
2670	ENSG00000184983	NDUFA6	0.778943	0.0221806	0.436013	0.1534	0.436738	3.45595e-58	1.73271e-56	14	19	19	C1	Muscle. skeletal (GTEx)	EpiXcan	0.996334	gtex_sklm	0.999981
2671	ENSG00000271976	AC012467.2	0.778735	0.029782	0.436136	0.0881124	0.198818	6.33227e-22	7.29209e-21	16	19	19	C1	Muscle. skeletal (GTEx)	EpiXcan	0.996334	gtex_sklm	0.999981
2672	ENSG00000105270	CLIP3	0.778583	0.0667075	0.436226	0.0138508	0.04268	2.64184e-05	8.4832e-05	5	6	6	C1	Muscle. skeletal (GTEx)	EpiXcan	0.996334	gtex_sklm	0.999981
2673	ENSG00000119685	TTLL5	-0.778408	-0.0666604	0.436328	0.0210073	0.0417293	3.13033e-05	9.94375e-05	14	14	14	C1	Muscle. skeletal (GTEx)	EpiXcan	0.996334	gtex_sklm	0.999981
2674	ENSG00000204525	HLA-C	0.778301	0.0133725	0.436391	0.427098	0.646875	4.71676e-111	1.48878e-108	43	55	55	C1	Muscle. skeletal (GTEx)	EpiXcan	0.996334	gtex_sklm	0.999981
2675	ENSG00000204257	HLA-DMA	-0.778266	-0.0272553	0.436412	0.101014	0.297698	4.12991e-35	8.90623e-34	18	22	22	C1	Muscle. skeletal (GTEx)	EpiXcan	0.996334	gtex_sklm	0.999981
2676	ENSG00000197157	SND1	-0.77825	-0.0317306	0.436422	0.0900411	0.117187	9.39721e-13	6.10994e-12	35	38	38	C1	Muscle. skeletal (GTEx)	EpiXcan	0.996334	gtex_sklm	0.999981
2677	ENSG00000168228	ZCCHC4	0.777552	0.030622	0.436833	0.0806809	0.204179	1.34558e-22	1.61238e-21	27	40	40	C1	Muscle. skeletal (GTEx)	EpiXcan	0.996334	gtex_sklm	0.999981
2678	ENSG00000136718	IMP4	-0.777462	-0.0297857	0.436886	0.0947973	0.239753	7.02735e-27	1.05168e-25	8	9	9	C1	Muscle. skeletal (GTEx)	EpiXcan	0.996334	gtex_sklm	0.999981
2679	ENSG00000090104	RGS1	0.777295	0.247191	0.436985	0.00256069	0.0209289	0.00341026	0.0085614	34	38	38	C1	Muscle. skeletal (GTEx)	EpiXcan	0.996334	gtex_sklm	0.999981
2680	ENSG00000112118	MCM3	0.777284	0.104933	0.436991	0.00801081	0.0406047	3.60533e-05	0.00011372	7	10	10	C1	Muscle. skeletal (GTEx)	EpiXcan	0.996334	gtex_sklm	0.999981
2681	ENSG00000100401	RANGAP1	-0.777191	-0.0711551	0.437046	0.014344	0.0349084	0.000144699	0.000427114	20	30	30	C1	Muscle. skeletal (GTEx)	EpiXcan	0.996334	gtex_sklm	0.999981
2682	ENSG00000112149	CD83	-0.776849	-0.0671954	0.437248	0.0340063	0.0782613	8.70247e-09	4.02062e-08	9	10	10	C1	Muscle. skeletal (GTEx)	EpiXcan	0.996334	gtex_sklm	0.999981
2683	ENSG00000138629	UBL7	0.776402	0.0553922	0.437512	0.0348477	0.0280768	0.000714815	0.00194349	20	22	22	C1	Muscle. skeletal (GTEx)	EpiXcan	0.996334	gtex_sklm	0.999981
2684	ENSG00000250312	ZNF718	0.776259	0.0271116	0.437596	0.0792803	0.190105	8.96943e-21	9.70908e-20	9	10	10	C1	Muscle. skeletal (GTEx)	EpiXcan	0.996334	gtex_sklm	0.999981
2685	ENSG00000112659	CUL9	-0.775195	-0.120666	0.438225	0.00592925	0.0208497	0.00346904	0.00870425	6	7	7	C1	Muscle. skeletal (GTEx)	EpiXcan	0.996334	gtex_sklm	0.999981
2686	ENSG00000100564	PIGH	0.774949	0.0278783	0.43837	0.121648	0.162349	6.11619e-18	5.56994e-17	33	41	41	C1	Muscle. skeletal (GTEx)	EpiXcan	0.996334	gtex_sklm	0.999981
2687	ENSG00000132541	RIDA	0.774822	0.22952	0.438445	0.00174764	0.0154077	0.0123166	0.0289626	3	4	4	C1	Muscle. skeletal (GTEx)	EpiXcan	0.996334	gtex_sklm	0.999981
2688	ENSG00000154767	XPC	0.77482	0.0463626	0.438446	0.0365062	0.100916	3.34915e-11	1.91885e-10	7	8	8	C1	Muscle. skeletal (GTEx)	EpiXcan	0.996334	gtex_sklm	0.999981
2689	ENSG00000182621	PLCB1	-0.774688	-0.38988	0.438524	0.000462865	0.0291711	0.000534383	0.00147428	2	4	4	C1	Muscle. skeletal (GTEx)	EpiXcan	0.996334	gtex_sklm	0.999981
2690	ENSG00000235859	AC006978.1	0.774679	0.0476657	0.438529	0.03915	0.0409865	4.04274e-05	0.000126883	23	25	25	C1	Muscle. skeletal (GTEx)	EpiXcan	0.996334	gtex_sklm	0.999981
2691	ENSG00000173517	PEAK1	-0.774674	-0.0656263	0.438533	0.0244371	0.0191672	0.00519046	0.0127404	23	27	27	C1	Muscle. skeletal (GTEx)	EpiXcan	0.996334	gtex_sklm	0.999981
2692	ENSG00000273117	AC144652.1	0.774646	0.0420887	0.438549	0.0344496	0.0854728	1.5306e-09	7.64088e-09	3	3	3	C1	Muscle. skeletal (GTEx)	EpiXcan	0.996334	gtex_sklm	0.999981
2693	ENSG00000107140	TESK1	0.774558	0.0549158	0.438601	0.0196686	0.0402313	4.57697e-05	0.000142714	13	15	15	C1	Muscle. skeletal (GTEx)	EpiXcan	0.996334	gtex_sklm	0.999981
2694	ENSG00000173327	MAP3K11	0.774145	0.0457095	0.438845	0.0390333	0.138332	2.88881e-15	2.25265e-14	7	10	10	C1	Muscle. skeletal (GTEx)	EpiXcan	0.996334	gtex_sklm	0.999981
2695	ENSG00000248008	NRAV	0.773813	0.0558649	0.439042	0.0144851	0.0201997	0.00416309	0.01033	22	27	27	C1	Muscle. skeletal (GTEx)	EpiXcan	0.996334	gtex_sklm	0.999981
2696	ENSG00000168993	CPLX1	0.773633	0.0362558	0.439148	0.0592577	0.0774914	8.6891e-09	4.01578e-08	24	34	34	C1	Muscle. skeletal (GTEx)	EpiXcan	0.996334	gtex_sklm	0.999981
2697	ENSG00000158270	COLEC12	0.773465	0.0360116	0.439247	0.0770622	0.0529009	2.79246e-06	9.98398e-06	51	58	58	C1	Muscle. skeletal (GTEx)	EpiXcan	0.996334	gtex_sklm	0.999981
2698	ENSG00000177406	AC021054.1	0.773343	0.0196207	0.43932	0.219783	0.427235	2.94558e-56	1.37738e-54	20	28	28	C1	Muscle. skeletal (GTEx)	EpiXcan	0.996334	gtex_sklm	0.999981
2699	ENSG00000196678	ERI2	-0.773055	-0.0478972	0.43949	0.0405492	0.0662375	1.25067e-07	5.18023e-07	23	38	38	C1	Muscle. skeletal (GTEx)	EpiXcan	0.996334	gtex_sklm	0.999981
2700	ENSG00000198399	ITSN2	0.77305	0.0316272	0.439493	0.0661751	0.0661882	1.38748e-07	5.72299e-07	57	69	69	C1	Muscle. skeletal (GTEx)	EpiXcan	0.996334	gtex_sklm	0.999981
2701	ENSG00000174953	DHX36	0.772934	0.0366814	0.439561	0.0570304	0.0366963	0.000101846	0.000305165	98	110	110	C1	Muscle. skeletal (GTEx)	EpiXcan	0.996334	gtex_sklm	0.999981
2702	ENSG00000175782	SLC35E3	-0.772875	-0.0949597	0.439596	0.0127851	0.0364287	9.4053e-05	0.000283158	7	8	8	C1	Muscle. skeletal (GTEx)	EpiXcan	0.996334	gtex_sklm	0.999981
2703	ENSG00000058091	CDK14	0.772858	1.11159	0.439607	5.76398e-05	0.044358	1.65233e-05	5.43266e-05	3	4	4	C1	Muscle. skeletal (GTEx)	EpiXcan	0.996334	gtex_sklm	0.999981
2704	ENSG00000139687	RB1	-0.772812	-0.056353	0.439633	0.0102524	0.0374149	8.41109e-05	0.000254439	6	8	8	C1	Muscle. skeletal (GTEx)	EpiXcan	0.996334	gtex_sklm	0.999981
2705	ENSG00000104714	ERICH1	-0.77279	-0.0397601	0.439646	0.041784	0.0780439	6.72823e-09	3.14724e-08	18	26	26	C1	Muscle. skeletal (GTEx)	EpiXcan	0.996334	gtex_sklm	0.999981
2706	ENSG00000182109	AL365277.1	0.772676	0.130321	0.439714	0.0043416	0.124551	6.83277e-14	4.83657e-13	15	21	21	C1	Muscle. skeletal (GTEx)	EpiXcan	0.996334	gtex_sklm	0.999981
2707	ENSG00000204149	AGAP6	-0.772537	-0.0411925	0.439796	0.0505433	0.138795	5.39603e-15	4.11759e-14	9	13	13	C1	Muscle. skeletal (GTEx)	EpiXcan	0.996334	gtex_sklm	0.999981
2708	ENSG00000182208	MOB2	0.772531	0.126497	0.4398	0.00500307	0.0260857	0.00114914	0.00304858	1	1	1	C1	Muscle. skeletal (GTEx)	EpiXcan	0.996334	gtex_sklm	0.999981
2709	ENSG00000107742	SPOCK2	-0.772152	-0.0264962	0.440024	0.135402	0.235577	2.41251e-26	3.54175e-25	45	56	56	C1	Muscle. skeletal (GTEx)	EpiXcan	0.996334	gtex_sklm	0.999981
2710	ENSG00000153443	UBALD1	0.772047	0.106985	0.440087	0.00685745	0.0213256	0.00311268	0.00786122	6	10	10	C1	Muscle. skeletal (GTEx)	EpiXcan	0.996334	gtex_sklm	0.999981
2711	ENSG00000120256	LRP11	-0.772013	-0.0813737	0.440107	0.0107689	0.0401822	4.67523e-05	0.000145517	4	4	4	C1	Muscle. skeletal (GTEx)	EpiXcan	0.996334	gtex_sklm	0.999981
2712	ENSG00000124795	DEK	-0.772003	-0.0376704	0.440113	0.0548747	0.11671	8.22593e-13	5.3685e-12	11	17	17	C1	Muscle. skeletal (GTEx)	EpiXcan	0.996334	gtex_sklm	0.999981
2713	ENSG00000100181	TPTEP1	0.771393	0.0323952	0.440474	0.054263	0.112343	2.24433e-12	1.41357e-11	18	23	23	C1	Muscle. skeletal (GTEx)	EpiXcan	0.996334	gtex_sklm	0.999981
2714	ENSG00000068097	HEATR6	-0.77138	-0.0289635	0.440482	0.0956791	0.105081	1.58309e-11	9.33981e-11	26	29	29	C1	Muscle. skeletal (GTEx)	EpiXcan	0.996334	gtex_sklm	0.999981
2715	ENSG00000142102	PGGHG	0.771189	0.0256752	0.440595	0.167639	0.490293	1.47899e-67	1.07541e-65	20	23	23	C1	Muscle. skeletal (GTEx)	EpiXcan	0.996334	gtex_sklm	0.999981
2716	ENSG00000101019	UQCC1	0.771029	0.0408091	0.44069	0.0454936	0.19529	1.55607e-21	1.7527e-20	9	15	15	C1	Muscle. skeletal (GTEx)	EpiXcan	0.996334	gtex_sklm	0.999981
2717	ENSG00000157927	RADIL	-0.771016	-0.0156045	0.440698	0.352037	0.428567	8.06594e-56	3.69702e-54	37	51	51	C1	Muscle. skeletal (GTEx)	EpiXcan	0.996334	gtex_sklm	0.999981
2718	ENSG00000141564	RPTOR	-0.770883	-0.046731	0.440776	0.0459937	0.106281	1.25842e-11	7.49121e-11	34	40	40	C1	Muscle. skeletal (GTEx)	EpiXcan	0.996334	gtex_sklm	0.999981
2719	ENSG00000179152	TCAIM	0.77072	0.146634	0.440873	0.00366304	0.0511034	3.05866e-06	1.08948e-05	22	30	30	C1	Muscle. skeletal (GTEx)	EpiXcan	0.996334	gtex_sklm	0.999981
2720	ENSG00000213588	ZBTB9	0.770046	0.199496	0.441273	0.00179582	0.0105893	0.0389515	0.085177	5	6	6	C1	Muscle. skeletal (GTEx)	EpiXcan	0.996334	gtex_sklm	0.999981
2721	ENSG00000177694	NAALADL2	0.769853	0.0495341	0.441387	0.0282464	0.0517377	3.76465e-06	1.32733e-05	32	34	34	C1	Muscle. skeletal (GTEx)	EpiXcan	0.996334	gtex_sklm	0.999981
2722	ENSG00000213689	TREX1	0.769326	0.0245966	0.4417	0.103412	0.375522	7.55984e-47	2.45881e-45	12	20	20	C1	Muscle. skeletal (GTEx)	EpiXcan	0.996334	gtex_sklm	0.999981
2723	ENSG00000124275	MTRR	-0.769133	-0.0223961	0.441814	0.138372	0.183921	1.02949e-20	1.11265e-19	31	35	35	C1	Muscle. skeletal (GTEx)	EpiXcan	0.996334	gtex_sklm	0.999981
2724	ENSG00000167608	TMC4	0.768934	0.0418115	0.441933	0.0500682	0.303937	4.95716e-36	1.09801e-34	36	60	60	C1	Muscle. skeletal (GTEx)	EpiXcan	0.996334	gtex_sklm	0.999981
2725	ENSG00000144674	GOLGA4	0.768898	0.0299178	0.441954	0.112262	0.226436	3.66877e-26	5.29095e-25	20	25	25	C1	Muscle. skeletal (GTEx)	EpiXcan	0.996334	gtex_sklm	0.999981
2726	ENSG00000120063	GNA13	0.768879	0.0428173	0.441965	0.0161757	0.114357	1.58821e-12	1.01226e-11	16	21	21	C1	Muscle. skeletal (GTEx)	EpiXcan	0.996334	gtex_sklm	0.999981
2727	ENSG00000165879	FRAT1	0.768393	0.11601	0.442254	0.00470898	0.0212877	0.00295757	0.0074872	6	8	8	C1	Muscle. skeletal (GTEx)	EpiXcan	0.996334	gtex_sklm	0.999981
2728	ENSG00000072682	P4HA2	-0.768122	-0.0744377	0.442414	0.0114993	0.0247934	0.00146676	0.00384927	4	4	4	C1	Muscle. skeletal (GTEx)	EpiXcan	0.996334	gtex_sklm	0.999981
2729	ENSG00000234912	SNHG20	-0.767933	-0.0376711	0.442527	0.0495501	0.0816351	1.846e-09	9.14962e-09	27	29	29	C1	Muscle. skeletal (GTEx)	EpiXcan	0.996334	gtex_sklm	0.999981
2730	ENSG00000111203	ITFG2	-0.76753	-0.206177	0.442766	0.00264022	0.0179777	0.00703078	0.0169933	3	4	4	C1	Muscle. skeletal (GTEx)	EpiXcan	0.996334	gtex_sklm	0.999981
2731	ENSG00000066230	SLC9A3	0.767007	0.0159408	0.443077	0.301269	0.411421	7.68862e-53	3.02492e-51	24	26	26	C1	Muscle. skeletal (GTEx)	EpiXcan	0.996334	gtex_sklm	0.999981
2732	ENSG00000069667	RORA	-0.766958	-0.139264	0.443107	0.00363456	0.0176755	0.00729691	0.0176243	2	3	3	C1	Muscle. skeletal (GTEx)	EpiXcan	0.996334	gtex_sklm	0.999981
2733	ENSG00000167702	KIFC2	0.766803	0.0513994	0.443199	0.0249903	0.064105	2.10152e-07	8.4991e-07	8	9	9	C1	Muscle. skeletal (GTEx)	EpiXcan	0.996334	gtex_sklm	0.999981
2734	ENSG00000214293	APTR	0.766753	0.0163167	0.443228	0.271512	0.346641	7.00071e-42	1.91767e-40	43	49	49	C1	Muscle. skeletal (GTEx)	EpiXcan	0.996334	gtex_sklm	0.999981
2735	ENSG00000214078	CPNE1	0.766644	0.0157744	0.443293	0.309193	0.413375	7.16244e-54	2.96047e-52	19	22	22	C1	Muscle. skeletal (GTEx)	EpiXcan	0.996334	gtex_sklm	0.999981
2736	ENSG00000168291	PDHB	0.766639	0.0200601	0.443296	0.182352	0.263723	5.72631e-30	9.90374e-29	33	42	42	C1	Muscle. skeletal (GTEx)	EpiXcan	0.996334	gtex_sklm	0.999981
2737	ENSG00000134014	ELP3	-0.766108	-0.0201227	0.443612	0.156738	0.186149	1.57631e-20	1.68139e-19	67	78	78	C1	Muscle. skeletal (GTEx)	EpiXcan	0.996334	gtex_sklm	0.999981
2738	ENSG00000157014	TATDN2	-0.765495	-0.0691391	0.443977	0.0079245	0.0303259	0.000365753	0.00102514	11	14	14	C1	Muscle. skeletal (GTEx)	EpiXcan	0.996334	gtex_sklm	0.999981
2739	ENSG00000116525	TRIM62	-0.765234	-0.0457371	0.444132	0.0439171	0.111474	4.07818e-12	2.52509e-11	6	6	6	C1	Muscle. skeletal (GTEx)	EpiXcan	0.996334	gtex_sklm	0.999981
2740	ENSG00000128274	A4GALT	-0.765121	-0.0141673	0.444199	0.3527	0.399603	2.16183e-50	7.83905e-49	41	49	49	C1	Muscle. skeletal (GTEx)	EpiXcan	0.996334	gtex_sklm	0.999981
2741	ENSG00000106153	CHCHD2	0.764758	0.0341348	0.444416	0.0770916	0.158423	3.66752e-17	3.20948e-16	32	40	40	C1	Muscle. skeletal (GTEx)	EpiXcan	0.996334	gtex_sklm	0.999981
2742	ENSG00000134852	CLOCK	0.76457	0.0642934	0.444528	0.0157385	0.0298455	0.000434614	0.00120888	14	16	16	C1	Muscle. skeletal (GTEx)	EpiXcan	0.996334	gtex_sklm	0.999981
2743	ENSG00000075790	BCAP29	0.764439	0.0635208	0.444606	0.0170049	0.0395646	4.41392e-05	0.00013794	9	11	11	C1	Muscle. skeletal (GTEx)	EpiXcan	0.996334	gtex_sklm	0.999981
2744	ENSG00000126790	L3HYPDH	-0.764386	-0.0131367	0.444637	0.356232	0.499713	2.22929e-71	1.76916e-69	34	38	38	C1	Muscle. skeletal (GTEx)	EpiXcan	0.996334	gtex_sklm	0.999981
2745	ENSG00000173530	TNFRSF10D	-0.764356	-0.14476	0.444655	0.00414397	0.0181649	0.0063583	0.0154351	3	4	4	C1	Muscle. skeletal (GTEx)	EpiXcan	0.996334	gtex_sklm	0.999981
2746	ENSG00000135363	LMO2	-0.764071	-0.0677828	0.444825	0.0249772	0.0231433	0.00200978	0.00518517	41	48	48	C1	Muscle. skeletal (GTEx)	EpiXcan	0.996334	gtex_sklm	0.999981
2747	ENSG00000198466	ZNF587	-0.76406	-0.0380407	0.444831	0.073065	0.143865	3.964e-16	3.27106e-15	33	42	42	C1	Muscle. skeletal (GTEx)	EpiXcan	0.996334	gtex_sklm	0.999981
2748	ENSG00000058063	ATP11B	0.763799	0.0489123	0.444987	0.024004	0.0628986	1.69392e-07	6.9171e-07	14	17	17	C1	Muscle. skeletal (GTEx)	EpiXcan	0.996334	gtex_sklm	0.999981
2749	ENSG00000230074	AL162231.2	-0.763611	-0.0287767	0.445099	0.0766774	0.151507	8.9086e-17	7.65611e-16	44	46	46	C1	Muscle. skeletal (GTEx)	EpiXcan	0.996334	gtex_sklm	0.999981
2750	ENSG00000073331	ALPK1	0.763457	0.0646365	0.445191	0.0179215	0.0341961	0.000175894	0.000513412	23	28	28	C1	Muscle. skeletal (GTEx)	EpiXcan	0.996334	gtex_sklm	0.999981
2751	ENSG00000134291	TMEM106C	-0.763388	-0.0526386	0.445232	0.0351354	0.0583284	7.8097e-07	2.97806e-06	13	13	13	C1	Muscle. skeletal (GTEx)	EpiXcan	0.996334	gtex_sklm	0.999981
2752	ENSG00000179115	FARSA	0.763368	0.0210571	0.445244	0.123725	0.162524	4.3028e-18	3.95744e-17	25	30	30	C1	Muscle. skeletal (GTEx)	EpiXcan	0.996334	gtex_sklm	0.999981
2753	ENSG00000134056	MRPS36	0.76297	0.065905	0.445481	0.0174224	0.0876975	8.924e-10	4.53814e-09	13	20	20	C1	Muscle. skeletal (GTEx)	EpiXcan	0.996334	gtex_sklm	0.999981
2754	ENSG00000067057	PFKP	-0.762792	-0.0321387	0.445588	0.0702314	0.122434	2.74452e-13	1.8584e-12	26	31	31	C1	Muscle. skeletal (GTEx)	EpiXcan	0.996334	gtex_sklm	0.999981
2755	ENSG00000090263	MRPS33	0.762632	0.0278398	0.445683	0.0489016	0.0630277	2.10477e-07	8.50979e-07	32	36	36	C1	Muscle. skeletal (GTEx)	EpiXcan	0.996334	gtex_sklm	0.999981
2756	ENSG00000196365	LONP1	0.762576	0.0774992	0.445716	0.0126632	0.0280068	0.000732563	0.0019898	12	15	15	C1	Muscle. skeletal (GTEx)	EpiXcan	0.996334	gtex_sklm	0.999981
2757	ENSG00000047617	ANO2	0.762287	0.031017	0.445889	0.0744263	0.0479715	8.15834e-06	2.7784e-05	64	82	82	C1	Muscle. skeletal (GTEx)	EpiXcan	0.996334	gtex_sklm	0.999981
2758	ENSG00000172345	STARD5	0.761507	0.0211377	0.446354	0.0289308	0.0484535	5.5381e-06	1.92283e-05	22	25	25	C1	Muscle. skeletal (GTEx)	EpiXcan	0.996334	gtex_sklm	0.999981
2759	ENSG00000152749	GPR180	-0.761479	-0.0180314	0.446371	0.249051	0.51498	8.07576e-73	6.79734e-71	13	16	16	C1	Muscle. skeletal (GTEx)	EpiXcan	0.996334	gtex_sklm	0.999981
2760	ENSG00000114770	ABCC5	0.761101	0.124106	0.446597	0.00428934	0.0122278	0.0262239	0.0589889	4	4	4	C1	Muscle. skeletal (GTEx)	EpiXcan	0.996334	gtex_sklm	0.999981
2761	ENSG00000196284	SUPT3H	-0.760872	-0.0610708	0.446733	0.0182865	0.0392279	5.25787e-05	0.000162661	27	33	33	C1	Muscle. skeletal (GTEx)	EpiXcan	0.996334	gtex_sklm	0.999981
2762	ENSG00000229152	ANKRD10-IT1	0.76069	0.0468207	0.446842	0.0345031	0.0742326	1.48552e-08	6.70924e-08	21	23	23	C1	Muscle. skeletal (GTEx)	EpiXcan	0.996334	gtex_sklm	0.999981
2763	ENSG00000204852	TCTN1	0.760635	0.0806912	0.446875	0.0160886	0.0638063	1.3355e-07	5.51841e-07	7	10	10	C1	Muscle. skeletal (GTEx)	EpiXcan	0.996334	gtex_sklm	0.999981
2764	ENSG00000143578	CREB3L4	0.760628	0.0439771	0.446879	0.0410762	0.105537	8.54606e-12	5.15809e-11	29	36	36	C1	Muscle. skeletal (GTEx)	EpiXcan	0.996334	gtex_sklm	0.999981
2765	ENSG00000176438	SYNE3	-0.76056	-0.0755927	0.44692	0.0154624	0.0286323	0.00051752	0.00143003	15	17	17	C1	Muscle. skeletal (GTEx)	EpiXcan	0.996334	gtex_sklm	0.999981
2766	ENSG00000171044	XKR6	-0.760542	-0.0776685	0.446931	0.0219786	0.0201245	0.00371204	0.00926709	11	14	14	C1	Muscle. skeletal (GTEx)	EpiXcan	0.996334	gtex_sklm	0.999981
2767	ENSG00000117122	MFAP2	0.760117	0.0495697	0.447185	0.0282338	0.0825224	2.65869e-09	1.2924e-08	7	9	9	C1	Muscle. skeletal (GTEx)	EpiXcan	0.996334	gtex_sklm	0.999981
2768	ENSG00000119402	FBXW2	-0.760108	-0.0881841	0.44719	0.00992188	0.0201411	0.00427695	0.0105917	10	10	10	C1	Muscle. skeletal (GTEx)	EpiXcan	0.996334	gtex_sklm	0.999981
2769	ENSG00000175538	KCNE3	0.759287	0.0483863	0.447681	0.0272484	0.0658974	6.40892e-08	2.72777e-07	6	7	7	C1	Muscle. skeletal (GTEx)	EpiXcan	0.996334	gtex_sklm	0.999981
2770	ENSG00000246089	AC016065.1	-0.758295	-0.222484	0.448275	0.000884237	0.0328033	0.000236531	0.000678847	2	4	4	C1	Muscle. skeletal (GTEx)	EpiXcan	0.996334	gtex_sklm	0.999981
2771	ENSG00000140199	SLC12A6	0.758293	0.118919	0.448275	0.00712554	0.0226236	0.00236807	0.00606906	32	37	37	C1	Muscle. skeletal (GTEx)	EpiXcan	0.996334	gtex_sklm	0.999981
2772	ENSG00000037042	TUBG2	0.758021	0.0460095	0.448438	0.0349509	0.115576	1.48424e-12	9.48601e-12	36	46	46	C1	Muscle. skeletal (GTEx)	EpiXcan	0.996334	gtex_sklm	0.999981
2773	ENSG00000078237	TIGAR	0.757939	0.0999733	0.448487	0.00968074	0.118214	4.66974e-13	3.10397e-12	18	24	24	C1	Muscle. skeletal (GTEx)	EpiXcan	0.996334	gtex_sklm	0.999981
2774	ENSG00000170222	ADPRM	0.757696	0.0227962	0.448633	0.153719	0.397723	4.4447e-50	1.59504e-48	40	57	57	C1	Muscle. skeletal (GTEx)	EpiXcan	0.996334	gtex_sklm	0.999981
2775	ENSG00000272316	AL021368.2	-0.757062	-0.0329585	0.449013	0.115607	0.147259	5.40125e-16	4.40991e-15	29	41	41	C1	Muscle. skeletal (GTEx)	EpiXcan	0.996334	gtex_sklm	0.999981
2776	ENSG00000254635	WAC-AS1	-0.757007	-0.0202743	0.449046	0.162961	0.333998	1.12698e-39	2.86658e-38	46	56	56	C1	Muscle. skeletal (GTEx)	EpiXcan	0.996334	gtex_sklm	0.999981
2777	ENSG00000170634	ACYP2	-0.756541	-0.0156887	0.449325	0.348502	0.406705	1.33778e-51	5.035e-50	43	50	50	C1	Muscle. skeletal (GTEx)	EpiXcan	0.996334	gtex_sklm	0.999981
2778	ENSG00000133112	TPT1	-0.756461	-0.07549	0.449373	0.0143512	0.0441392	2.0219e-05	6.59002e-05	13	14	14	C1	Muscle. skeletal (GTEx)	EpiXcan	0.996334	gtex_sklm	0.999981
2779	ENSG00000124549	BTN2A3P	-0.755926	-0.110425	0.449694	0.00529537	0.121238	3.63086e-13	2.43274e-12	6	9	9	C1	Muscle. skeletal (GTEx)	EpiXcan	0.996334	gtex_sklm	0.999981
2780	ENSG00000145191	EIF2B5	-0.755672	-0.0969286	0.449846	0.00635035	0.0767877	1.15575e-08	5.27995e-08	7	8	8	C1	Muscle. skeletal (GTEx)	EpiXcan	0.996334	gtex_sklm	0.999981
2781	ENSG00000138738	PRDM5	0.755123	0.0281378	0.450175	0.0832604	0.111745	2.09057e-12	1.31852e-11	31	34	34	C1	Muscle. skeletal (GTEx)	EpiXcan	0.996334	gtex_sklm	0.999981
2782	ENSG00000197386	HTT	-0.75449	-0.0495116	0.450555	0.0270917	0.0895183	3.85631e-10	2.03025e-09	23	31	31	C1	Muscle. skeletal (GTEx)	EpiXcan	0.996334	gtex_sklm	0.999981
2783	ENSG00000007047	MARK4	0.754307	0.0307267	0.450665	0.0672116	0.234421	1.73379e-26	2.55886e-25	6	11	11	C1	Muscle. skeletal (GTEx)	EpiXcan	0.996334	gtex_sklm	0.999981
2784	ENSG00000105447	GRWD1	0.754113	0.0734304	0.450781	0.0139804	0.0537476	2.05865e-06	7.45709e-06	10	12	12	C1	Muscle. skeletal (GTEx)	EpiXcan	0.996334	gtex_sklm	0.999981
2785	ENSG00000197603	C5orf42	0.75403	0.099033	0.450831	0.0073641	0.024605	0.00145534	0.00382076	4	4	4	C1	Muscle. skeletal (GTEx)	EpiXcan	0.996334	gtex_sklm	0.999981
2786	ENSG00000064726	BTBD1	0.753976	0.0194794	0.450864	0.189689	0.225277	1.21997e-25	1.70968e-24	79	91	91	C1	Muscle. skeletal (GTEx)	EpiXcan	0.996334	gtex_sklm	0.999981
2787	ENSG00000109576	AADAT	-0.753368	-0.0692395	0.451229	0.0151882	0.0516175	3.22148e-06	1.14483e-05	14	17	17	C1	Muscle. skeletal (GTEx)	EpiXcan	0.996334	gtex_sklm	0.999981
2788	ENSG00000126602	TRAP1	-0.753366	-0.0159172	0.45123	0.266007	0.417798	6.93852e-54	2.87648e-52	24	30	30	C1	Muscle. skeletal (GTEx)	EpiXcan	0.996334	gtex_sklm	0.999981
2789	ENSG00000170540	ARL6IP1	0.753205	0.0617275	0.451327	0.0265191	0.0775642	8.23349e-09	3.8141e-08	19	26	26	C1	Muscle. skeletal (GTEx)	EpiXcan	0.996334	gtex_sklm	0.999981
2790	ENSG00000165650	PDZD8	0.751926	0.0382049	0.452096	0.0567223	0.290928	5.6841e-34	1.16949e-32	20	25	25	C1	Muscle. skeletal (GTEx)	EpiXcan	0.996334	gtex_sklm	0.999981
2791	ENSG00000198612	COPS8	-0.751555	-0.0743882	0.452318	0.00925748	0.0201884	0.00358799	0.008985	11	12	12	C1	Muscle. skeletal (GTEx)	EpiXcan	0.996334	gtex_sklm	0.999981
2792	ENSG00000125257	ABCC4	0.751453	0.0303736	0.45238	0.0710278	0.188797	1.57226e-21	1.76949e-20	26	31	31	C1	Muscle. skeletal (GTEx)	EpiXcan	0.996334	gtex_sklm	0.999981
2793	ENSG00000160352	ZNF714	0.751448	0.042603	0.452383	0.0509791	0.0779014	1.05637e-08	4.84348e-08	22	27	27	C1	Muscle. skeletal (GTEx)	EpiXcan	0.996334	gtex_sklm	0.999981
2794	ENSG00000244701	AC004918.1	0.751418	0.0844182	0.452401	0.0159818	0.0229603	0.00216114	0.00556226	18	23	23	C1	Muscle. skeletal (GTEx)	EpiXcan	0.996334	gtex_sklm	0.999981
2795	ENSG00000148356	LRSAM1	0.751235	0.0232509	0.452511	0.115739	0.159672	1.68806e-17	1.50377e-16	36	39	39	C1	Muscle. skeletal (GTEx)	EpiXcan	0.996334	gtex_sklm	0.999981
2796	ENSG00000088387	DOCK9	-0.751219	-0.063016	0.452521	0.022789	0.0448696	1.52461e-05	5.03178e-05	8	12	12	C1	Muscle. skeletal (GTEx)	EpiXcan	0.996334	gtex_sklm	0.999981
2797	ENSG00000136827	TOR1A	0.750986	0.0569421	0.452661	0.0438195	0.0761596	1.33476e-08	6.05986e-08	26	32	32	C1	Muscle. skeletal (GTEx)	EpiXcan	0.996334	gtex_sklm	0.999981
2798	ENSG00000156219	ART3	0.750857	0.135111	0.452739	0.00412414	0.0188835	0.00561297	0.0137072	4	5	5	C1	Muscle. skeletal (GTEx)	EpiXcan	0.996334	gtex_sklm	0.999981
2799	ENSG00000076554	TPD52	-0.750395	-0.0215341	0.453017	0.155839	0.32056	5.58637e-38	1.32621e-36	49	68	68	C1	Muscle. skeletal (GTEx)	EpiXcan	0.996334	gtex_sklm	0.999981
2800	ENSG00000110931	CAMKK2	0.750313	0.019164	0.453066	0.14425	0.175877	3.64581e-20	3.80699e-19	30	36	36	C1	Muscle. skeletal (GTEx)	EpiXcan	0.996334	gtex_sklm	0.999981
2801	ENSG00000185252	ZNF74	-0.750028	-0.270019	0.453238	0.00107515	0.0105376	0.0393144	0.0859298	5	7	7	C1	Muscle. skeletal (GTEx)	EpiXcan	0.996334	gtex_sklm	0.999981
2802	ENSG00000137720	C11orf1	-0.749689	-0.0472526	0.453442	0.0345241	0.0657322	1.48331e-07	6.10378e-07	14	16	16	C1	Muscle. skeletal (GTEx)	EpiXcan	0.996334	gtex_sklm	0.999981
2803	ENSG00000181991	MRPS11	-0.748825	-0.0893973	0.453962	0.0131037	0.0110268	0.0349683	0.0771347	14	20	20	C1	Muscle. skeletal (GTEx)	EpiXcan	0.996334	gtex_sklm	0.999981
2804	ENSG00000169609	C15orf40	0.748695	0.0305345	0.454041	0.0719597	0.210009	2.30537e-23	2.87664e-22	25	26	26	C1	Muscle. skeletal (GTEx)	EpiXcan	0.996334	gtex_sklm	0.999981
2805	ENSG00000115234	SNX17	0.748102	0.0178595	0.454398	0.256361	0.372138	7.32069e-46	2.31594e-44	22	26	26	C1	Muscle. skeletal (GTEx)	EpiXcan	0.996334	gtex_sklm	0.999981
2806	ENSG00000245060	LINC00847	-0.747943	-0.0767653	0.454494	0.0117004	0.060398	4.48991e-07	1.75255e-06	13	15	15	C1	Muscle. skeletal (GTEx)	EpiXcan	0.996334	gtex_sklm	0.999981
2807	ENSG00000239556	AC004951.2	-0.747705	-0.021173	0.454638	0.166036	0.241018	5.46393e-27	8.21245e-26	16	21	21	C1	Muscle. skeletal (GTEx)	EpiXcan	0.996334	gtex_sklm	0.999981
2808	ENSG00000137441	FGFBP2	-0.747351	-0.0395286	0.454852	0.0485724	0.0473635	9.40247e-06	3.18336e-05	54	68	68	C1	Muscle. skeletal (GTEx)	EpiXcan	0.996334	gtex_sklm	0.999981
2809	ENSG00000259248	USP3-AS1	0.747208	0.116143	0.454938	0.00920617	0.0148235	0.0143622	0.0335062	15	20	20	C1	Muscle. skeletal (GTEx)	EpiXcan	0.996334	gtex_sklm	0.999981
2810	ENSG00000183807	FAM162B	0.746916	0.0415404	0.455114	0.0391919	0.0837054	1.94773e-09	9.64009e-09	35	46	46	C1	Muscle. skeletal (GTEx)	EpiXcan	0.996334	gtex_sklm	0.999981
2811	ENSG00000184007	PTP4A2	0.746111	0.227345	0.4556	0.00199261	0.0109342	0.0349478	0.0771017	5	7	7	C1	Muscle. skeletal (GTEx)	EpiXcan	0.996334	gtex_sklm	0.999981
2812	ENSG00000100814	CCNB1IP1	-0.745668	-0.217345	0.455868	0.00183177	0.010983	0.03527	0.0777262	2	3	3	C1	Muscle. skeletal (GTEx)	EpiXcan	0.996334	gtex_sklm	0.999981
2813	ENSG00000106688	SLC1A1	-0.745566	-0.0380122	0.45593	0.0527584	0.097119	9.15611e-11	5.10888e-10	18	23	23	C1	Muscle. skeletal (GTEx)	EpiXcan	0.996334	gtex_sklm	0.999981
2814	ENSG00000099290	WASHC2A	-0.745307	-0.0214542	0.456086	0.151703	0.605326	2.20697e-99	4.71544e-97	53	77	77	C1	Muscle. skeletal (GTEx)	EpiXcan	0.996334	gtex_sklm	0.999981
2815	ENSG00000088298	EDEM2	0.745129	0.0418939	0.456194	0.0375328	0.0758902	1.07492e-08	4.92202e-08	11	12	12	C1	Muscle. skeletal (GTEx)	EpiXcan	0.996334	gtex_sklm	0.999981
2816	ENSG00000152332	UHMK1	0.745053	0.0569616	0.45624	0.0354132	0.193063	1.3095e-21	1.48339e-20	12	16	16	C1	Muscle. skeletal (GTEx)	EpiXcan	0.996334	gtex_sklm	0.999981
2817	ENSG00000161526	SAP30BP	0.744876	0.117306	0.456347	0.0056097	0.0126503	0.0225133	0.0510639	4	5	5	C1	Muscle. skeletal (GTEx)	EpiXcan	0.996334	gtex_sklm	0.999981
2818	ENSG00000239704	CDRT4	0.74479	0.0227882	0.456399	0.127591	0.177386	1.15891e-19	1.17567e-18	37	42	42	C1	Muscle. skeletal (GTEx)	EpiXcan	0.996334	gtex_sklm	0.999981
2819	ENSG00000132383	RPA1	-0.744687	-0.0486684	0.456461	0.0363547	0.0701266	5.57213e-08	2.38183e-07	19	24	24	C1	Muscle. skeletal (GTEx)	EpiXcan	0.996334	gtex_sklm	0.999981
2820	ENSG00000140718	FTO	-0.744218	-0.0412496	0.456745	0.0671636	0.128761	3.13715e-14	2.2799e-13	54	61	61	C1	Muscle. skeletal (GTEx)	EpiXcan	0.996334	gtex_sklm	0.999981
2821	ENSG00000100288	CHKB	-0.744147	-0.0467188	0.456788	0.0350937	0.225041	2.10381e-25	2.92762e-24	8	11	11	C1	Muscle. skeletal (GTEx)	EpiXcan	0.996334	gtex_sklm	0.999981
2822	ENSG00000100592	DAAM1	0.743802	0.0505995	0.456996	0.0196557	0.0425051	2.57444e-05	8.27634e-05	22	25	25	C1	Muscle. skeletal (GTEx)	EpiXcan	0.996334	gtex_sklm	0.999981
2823	ENSG00000246174	KCTD21-AS1	-0.743747	-0.0163747	0.45703	0.268862	0.525975	1.66023e-76	1.61239e-74	16	20	20	C1	Muscle. skeletal (GTEx)	EpiXcan	0.996334	gtex_sklm	0.999981
2824	ENSG00000168827	GFM1	-0.743674	-0.0222485	0.457074	0.143656	0.266981	2.29606e-30	4.04152e-29	44	51	51	C1	Muscle. skeletal (GTEx)	EpiXcan	0.996334	gtex_sklm	0.999981
2825	ENSG00000198862	LTN1	-0.743626	-0.118035	0.457103	0.00610164	0.0284788	0.000631681	0.00172999	8	9	9	C1	Muscle. skeletal (GTEx)	EpiXcan	0.996334	gtex_sklm	0.999981
2826	ENSG00000136068	FLNB	0.743602	0.078254	0.457117	0.0120344	0.0111708	0.033109	0.0733596	10	13	13	C1	Muscle. skeletal (GTEx)	EpiXcan	0.996334	gtex_sklm	0.999981
2827	ENSG00000182551	ADI1	-0.743498	-0.0231053	0.45718	0.105938	0.198756	5.65824e-22	6.53214e-21	14	15	15	C1	Muscle. skeletal (GTEx)	EpiXcan	0.996334	gtex_sklm	0.999981
2828	ENSG00000171502	COL24A1	0.74334	0.0431102	0.457276	0.0380515	0.0936734	1.41514e-10	7.73758e-10	17	21	21	C1	Muscle. skeletal (GTEx)	EpiXcan	0.996334	gtex_sklm	0.999981
2829	ENSG00000171130	ATP6V0E2	-0.743026	-0.0160532	0.457466	0.135171	0.120029	3.69068e-13	2.46851e-12	68	87	87	C1	Muscle. skeletal (GTEx)	EpiXcan	0.996334	gtex_sklm	0.999981
2830	ENSG00000075702	WDR62	-0.742909	-0.0202111	0.457537	0.1446	0.273883	1.02627e-32	2.00743e-31	17	19	19	C1	Muscle. skeletal (GTEx)	EpiXcan	0.996334	gtex_sklm	0.999981
2831	ENSG00000158186	MRAS	0.742894	0.0312761	0.457546	0.0695128	0.0504042	4.87298e-06	1.70297e-05	41	48	48	C1	Muscle. skeletal (GTEx)	EpiXcan	0.996334	gtex_sklm	0.999981
2832	ENSG00000079335	CDC14A	-0.742795	-0.0265842	0.457606	0.109989	0.157988	4.17019e-17	3.64478e-16	14	16	16	C1	Muscle. skeletal (GTEx)	EpiXcan	0.996334	gtex_sklm	0.999981
2833	ENSG00000068784	SRBD1	-0.742588	-0.0631955	0.457731	0.0154353	0.0260789	0.00110098	0.00292921	16	19	19	C1	Muscle. skeletal (GTEx)	EpiXcan	0.996334	gtex_sklm	0.999981
2834	ENSG00000123643	SLC36A1	0.742275	0.0335846	0.457921	0.0654166	0.138915	2.60974e-15	2.04884e-14	11	11	11	C1	Muscle. skeletal (GTEx)	EpiXcan	0.996334	gtex_sklm	0.999981
2835	ENSG00000039650	PNKP	0.742064	0.0553604	0.458048	0.0247767	0.098847	5.32797e-11	3.01774e-10	6	7	7	C1	Muscle. skeletal (GTEx)	EpiXcan	0.996334	gtex_sklm	0.999981
2836	ENSG00000105926	MPP6	-0.741827	-0.0384768	0.458192	0.0680771	0.116435	1.17746e-12	7.59522e-12	59	70	70	C1	Muscle. skeletal (GTEx)	EpiXcan	0.996334	gtex_sklm	0.999981
2837	ENSG00000154760	SLFN13	-0.741744	-0.0540405	0.458242	0.0178773	0.0156757	0.0106436	0.0252163	11	15	15	C1	Muscle. skeletal (GTEx)	EpiXcan	0.996334	gtex_sklm	0.999981
2838	ENSG00000227039	ITGB2-AS1	-0.741705	-0.0424615	0.458266	0.08331	0.146552	4.94943e-16	4.05054e-15	49	60	60	C1	Muscle. skeletal (GTEx)	EpiXcan	0.996334	gtex_sklm	0.999981
2839	ENSG00000174808	BTC	-0.740246	-0.0927229	0.459151	0.0089894	0.0569368	9.70701e-07	3.65539e-06	3	4	4	C1	Muscle. skeletal (GTEx)	EpiXcan	0.996334	gtex_sklm	0.999981
2840	ENSG00000173480	ZNF417	0.740139	0.067663	0.459216	0.01584	0.110879	3.05136e-12	1.90546e-11	6	7	7	C1	Muscle. skeletal (GTEx)	EpiXcan	0.996334	gtex_sklm	0.999981
2841	ENSG00000101158	NELFCD	-0.740118	-0.0149621	0.459228	0.333722	0.427519	4.0059e-57	1.93173e-55	36	42	42	C1	Muscle. skeletal (GTEx)	EpiXcan	0.996334	gtex_sklm	0.999981
2842	ENSG00000101413	RPRD1B	-0.740003	-0.0302441	0.459298	0.111474	0.10125	2.16152e-11	1.25829e-10	55	64	64	C1	Muscle. skeletal (GTEx)	EpiXcan	0.996334	gtex_sklm	0.999981
2843	ENSG00000162894	FCMR	0.739894	0.0581937	0.459364	0.0288177	0.04194	3.00759e-05	9.58673e-05	36	42	42	C1	Muscle. skeletal (GTEx)	EpiXcan	0.996334	gtex_sklm	0.999981
2844	ENSG00000096092	TMEM14A	0.739773	0.0491643	0.459438	0.0228023	0.0309706	0.000348419	0.000978137	28	34	34	C1	Muscle. skeletal (GTEx)	EpiXcan	0.996334	gtex_sklm	0.999981
2845	ENSG00000152642	GPD1L	-0.739605	-0.108713	0.45954	0.0116065	0.031899	0.000302038	0.000854492	23	28	28	C1	Muscle. skeletal (GTEx)	EpiXcan	0.996334	gtex_sklm	0.999981
2846	ENSG00000204209	DAXX	-0.739264	-0.139202	0.459747	0.00339889	0.0346476	0.000157996	0.000463606	6	10	10	C1	Muscle. skeletal (GTEx)	EpiXcan	0.996334	gtex_sklm	0.999981
2847	ENSG00000196263	ZNF471	-0.739185	-0.0732587	0.459795	0.0153893	0.0892293	7.01688e-10	3.60794e-09	15	20	20	C1	Muscle. skeletal (GTEx)	EpiXcan	0.996334	gtex_sklm	0.999981
2848	ENSG00000137573	SULF1	-0.739125	-0.0816735	0.459831	0.0163138	0.019981	0.00420565	0.01043	22	26	26	C1	Muscle. skeletal (GTEx)	EpiXcan	0.996334	gtex_sklm	0.999981
2849	ENSG00000152492	CCDC50	-0.739068	-0.0387783	0.459866	0.0378798	0.0508938	4.31663e-06	1.51464e-05	29	33	33	C1	Muscle. skeletal (GTEx)	EpiXcan	0.996334	gtex_sklm	0.999981
2850	ENSG00000197375	SLC22A5	0.738685	0.0542396	0.460098	0.0222398	0.0641951	2.19945e-07	8.86934e-07	13	14	14	C1	Muscle. skeletal (GTEx)	EpiXcan	0.996334	gtex_sklm	0.999981
2851	ENSG00000176700	SCAND2P	0.7385	0.050367	0.46021	0.0266798	0.0123771	0.0254452	0.0573209	22	26	26	C1	Muscle. skeletal (GTEx)	EpiXcan	0.996334	gtex_sklm	0.999981
2852	ENSG00000138777	PPA2	-0.738275	-0.0175476	0.460347	0.176395	0.288533	8.50739e-34	1.74007e-32	83	98	98	C1	Muscle. skeletal (GTEx)	EpiXcan	0.996334	gtex_sklm	0.999981
2853	ENSG00000185379	RAD51D	-0.738133	-0.0175844	0.460434	0.0585188	0.0460207	1.26859e-05	4.23411e-05	44	52	52	C1	Muscle. skeletal (GTEx)	EpiXcan	0.996334	gtex_sklm	0.999981
2854	ENSG00000121864	ZNF639	-0.737661	-0.0427653	0.460721	0.0440214	0.0811826	3.76698e-09	1.80399e-08	8	10	10	C1	Muscle. skeletal (GTEx)	EpiXcan	0.996334	gtex_sklm	0.999981
2855	ENSG00000273247	AC097376.2	0.737606	0.138447	0.460754	0.00428084	0.0301341	0.000422551	0.00117721	9	16	16	C1	Muscle. skeletal (GTEx)	EpiXcan	0.996334	gtex_sklm	0.999981
2856	ENSG00000235098	ANKRD65	0.737362	0.032021	0.460902	0.0589921	0.129782	3.98022e-14	2.86411e-13	5	5	5	C1	Muscle. skeletal (GTEx)	EpiXcan	0.996334	gtex_sklm	0.999981
2857	ENSG00000168918	INPP5D	0.737177	0.0680401	0.461014	0.00669602	0.0258138	0.00116249	0.00308283	18	23	23	C1	Muscle. skeletal (GTEx)	EpiXcan	0.996334	gtex_sklm	0.999981
2858	ENSG00000081014	AP4E1	-0.737103	-0.0281579	0.46106	0.106368	0.263646	5.58896e-30	9.67824e-29	32	39	39	C1	Muscle. skeletal (GTEx)	EpiXcan	0.996334	gtex_sklm	0.999981
2859	ENSG00000177119	ANO6	-0.736543	-0.0917099	0.461401	0.0126407	0.0250819	0.0011625	0.00308283	11	15	15	C1	Muscle. skeletal (GTEx)	EpiXcan	0.996334	gtex_sklm	0.999981
2860	ENSG00000271959	AC100803.3	0.736291	0.0376576	0.461554	0.0592691	0.08041	3.50842e-09	1.6854e-08	18	25	25	C1	Muscle. skeletal (GTEx)	EpiXcan	0.996334	gtex_sklm	0.999981
2861	ENSG00000106809	OGN	0.736065	0.0252306	0.461691	0.114134	0.214654	2.03957e-24	2.68465e-23	12	13	13	C1	Muscle. skeletal (GTEx)	EpiXcan	0.996334	gtex_sklm	0.999981
2862	ENSG00000197586	ENTPD6	-0.736036	-0.0359294	0.461709	0.0612897	0.0824259	3.31163e-09	1.59583e-08	19	28	28	C1	Muscle. skeletal (GTEx)	EpiXcan	0.996334	gtex_sklm	0.999981
2863	ENSG00000115255	REEP6	0.735931	0.0623614	0.461773	0.0276532	0.120771	2.80616e-13	1.89644e-12	10	13	13	C1	Muscle. skeletal (GTEx)	EpiXcan	0.996334	gtex_sklm	0.999981
2864	ENSG00000196588	MKL1	0.7353	0.0301	0.462157	0.0687041	0.0457494	1.34519e-05	4.4683e-05	51	57	57	C1	Muscle. skeletal (GTEx)	EpiXcan	0.996334	gtex_sklm	0.999981
2865	ENSG00000044524	EPHA3	-0.735179	-0.0415914	0.46223	0.017323	0.0591774	6.65369e-07	2.55055e-06	55	66	66	C1	Muscle. skeletal (GTEx)	EpiXcan	0.996334	gtex_sklm	0.999981
2866	ENSG00000163684	RPP14	0.73499	0.0140643	0.462345	0.312199	0.42083	5.31685e-54	2.21743e-52	21	23	23	C1	Muscle. skeletal (GTEx)	EpiXcan	0.996334	gtex_sklm	0.999981
2867	ENSG00000150281	CTF1	-0.734584	-0.094506	0.462593	0.00848502	0.0184176	0.00593725	0.0144635	7	8	8	C1	Muscle. skeletal (GTEx)	EpiXcan	0.996334	gtex_sklm	0.999981
2868	ENSG00000159788	RGS12	0.734201	0.0551713	0.462826	0.0201645	0.0152573	0.0126806	0.0297682	15	20	20	C1	Muscle. skeletal (GTEx)	EpiXcan	0.996334	gtex_sklm	0.999981
2869	ENSG00000125871	MGME1	-0.733999	-0.0346735	0.462949	0.0584533	0.116377	6.02369e-13	3.96479e-12	23	27	27	C1	Muscle. skeletal (GTEx)	EpiXcan	0.996334	gtex_sklm	0.999981
2870	ENSG00000136270	TBRG4	0.733407	0.0258959	0.46331	0.108121	0.147663	1.48007e-16	1.25337e-15	17	18	18	C1	Muscle. skeletal (GTEx)	EpiXcan	0.996334	gtex_sklm	0.999981
2871	ENSG00000104883	PEX11G	-0.733029	-0.0393633	0.463541	0.0491895	0.13064	1.77994e-14	1.31279e-13	39	44	44	C1	Muscle. skeletal (GTEx)	EpiXcan	0.996334	gtex_sklm	0.999981
2872	ENSG00000219438	FAM19A5	0.732217	0.053233	0.464036	0.0318754	0.159694	2.68389e-17	2.3666e-16	12	16	16	C1	Muscle. skeletal (GTEx)	EpiXcan	0.996334	gtex_sklm	0.999981
2873	ENSG00000214389	RPS3AP26	-0.732134	-0.105937	0.464087	0.0163161	0.0156836	0.0102351	0.0242915	15	16	16	C1	Muscle. skeletal (GTEx)	EpiXcan	0.996334	gtex_sklm	0.999981
2874	ENSG00000063854	HAGH	0.732112	0.0551529	0.4641	0.0238209	0.210249	2.27507e-23	2.84138e-22	28	35	35	C1	Muscle. skeletal (GTEx)	EpiXcan	0.996334	gtex_sklm	0.999981
2875	ENSG00000127870	RNF6	-0.731795	-0.0717505	0.464294	0.0152708	0.043147	2.34225e-05	7.55964e-05	27	33	33	C1	Muscle. skeletal (GTEx)	EpiXcan	0.996334	gtex_sklm	0.999981
2876	ENSG00000168763	CNNM3	-0.731529	-0.0318051	0.464456	0.0578549	0.0419659	2.85784e-05	9.13878e-05	36	42	42	C1	Muscle. skeletal (GTEx)	EpiXcan	0.996334	gtex_sklm	0.999981
2877	ENSG00000134480	CCNH	-0.731482	-0.0525064	0.464485	0.038793	0.0231625	0.00216449	0.0055688	69	76	76	C1	Muscle. skeletal (GTEx)	EpiXcan	0.996334	gtex_sklm	0.999981
2878	ENSG00000011454	RABGAP1	-0.731121	-0.0718446	0.464705	0.0125697	0.0485004	6.53009e-06	2.25149e-05	11	13	13	C1	Muscle. skeletal (GTEx)	EpiXcan	0.996334	gtex_sklm	0.999981
2879	ENSG00000158683	PKD1L1	-0.730695	-0.0700826	0.464966	0.0201496	0.0312385	0.000332653	0.000936527	33	38	38	C1	Muscle. skeletal (GTEx)	EpiXcan	0.996334	gtex_sklm	0.999981
2880	ENSG00000107521	HPS1	0.730606	0.0211992	0.46502	0.146802	0.186307	2.18187e-20	2.30608e-19	68	80	80	C1	Muscle. skeletal (GTEx)	EpiXcan	0.996334	gtex_sklm	0.999981
2881	ENSG00000242612	DECR2	0.730195	0.0183545	0.465271	0.181645	0.209196	1.39249e-23	1.7645e-22	88	113	113	C1	Muscle. skeletal (GTEx)	EpiXcan	0.996334	gtex_sklm	0.999981
2882	ENSG00000143878	RHOB	0.730006	0.0336261	0.465387	0.0325275	0.0109594	0.0349893	0.0771687	34	39	39	C1	Muscle. skeletal (GTEx)	EpiXcan	0.996334	gtex_sklm	0.999981
2883	ENSG00000112685	EXOC2	-0.729833	-0.0291629	0.465492	0.0756139	0.225157	2.63778e-25	3.65604e-24	20	29	29	C1	Muscle. skeletal (GTEx)	EpiXcan	0.996334	gtex_sklm	0.999981
2884	ENSG00000121957	GPSM2	0.729658	0.0503081	0.465599	0.0239328	0.0295466	0.000434505	0.00120882	28	33	33	C1	Muscle. skeletal (GTEx)	EpiXcan	0.996334	gtex_sklm	0.999981
2885	ENSG00000106608	URGCP	-0.729362	-0.0493834	0.46578	0.0276341	0.0325577	0.000240238	0.000688206	16	20	20	C1	Muscle. skeletal (GTEx)	EpiXcan	0.996334	gtex_sklm	0.999981
2886	ENSG00000221983	UBA52	-0.728897	-0.0312245	0.466065	0.0754762	0.168333	1.7697e-18	1.67194e-17	11	12	12	C1	Muscle. skeletal (GTEx)	EpiXcan	0.996334	gtex_sklm	0.999981
2887	ENSG00000215039	CD27-AS1	-0.728744	-0.0493363	0.466158	0.0454299	0.0828473	2.51294e-09	1.22498e-08	49	64	64	C1	Muscle. skeletal (GTEx)	EpiXcan	0.996334	gtex_sklm	0.999981
2888	ENSG00000177311	ZBTB38	0.728537	0.0499819	0.466285	0.0218192	0.0534456	1.90908e-06	6.94793e-06	12	14	14	C1	Muscle. skeletal (GTEx)	EpiXcan	0.996334	gtex_sklm	0.999981
2889	ENSG00000260563	AC132872.1	0.728497	0.0634342	0.466309	0.0257633	0.0453252	1.3156e-05	4.38366e-05	13	16	16	C1	Muscle. skeletal (GTEx)	EpiXcan	0.996334	gtex_sklm	0.999981
2890	ENSG00000164114	MAP9	-0.728318	-0.061791	0.466419	0.0211201	0.0269952	0.000830945	0.00224604	27	39	39	C1	Muscle. skeletal (GTEx)	EpiXcan	0.996334	gtex_sklm	0.999981
2891	ENSG00000119684	MLH3	0.727986	0.173246	0.466622	0.00309431	0.0277603	0.000705324	0.00191919	7	11	11	C1	Muscle. skeletal (GTEx)	EpiXcan	0.996334	gtex_sklm	0.999981
2892	ENSG00000105617	LENG1	0.727584	0.0846119	0.466868	0.00484479	0.0207969	0.00363724	0.00910327	3	5	5	C1	Muscle. skeletal (GTEx)	EpiXcan	0.996334	gtex_sklm	0.999981
2893	ENSG00000166164	BRD7	0.727567	0.0600117	0.466878	0.0203641	0.0590075	4.07923e-07	1.5999e-06	7	7	7	C1	Muscle. skeletal (GTEx)	EpiXcan	0.996334	gtex_sklm	0.999981
2894	ENSG00000054654	SYNE2	-0.727553	-0.0704939	0.466887	0.0193044	0.0307681	0.000295948	0.000839143	20	27	27	C1	Muscle. skeletal (GTEx)	EpiXcan	0.996334	gtex_sklm	0.999981
2895	ENSG00000049449	RCN1	-0.727259	-0.0181154	0.467067	0.197568	0.322573	3.59377e-38	8.56093e-37	15	23	23	C1	Muscle. skeletal (GTEx)	EpiXcan	0.996334	gtex_sklm	0.999981
2896	ENSG00000143924	EML4	-0.727165	-0.0600852	0.467125	0.0187817	0.0492587	5.69478e-06	1.97575e-05	10	12	12	C1	Muscle. skeletal (GTEx)	EpiXcan	0.996334	gtex_sklm	0.999981
2897	ENSG00000215190	LINC00680	0.727118	0.0195249	0.467154	0.239382	0.572721	7.83733e-89	1.26564e-86	21	26	26	C1	Muscle. skeletal (GTEx)	EpiXcan	0.996334	gtex_sklm	0.999981
2898	ENSG00000014138	POLA2	-0.726841	-0.09308	0.467323	0.0093256	0.0582944	5.6948e-07	2.19937e-06	16	17	17	C1	Muscle. skeletal (GTEx)	EpiXcan	0.996334	gtex_sklm	0.999981
2899	ENSG00000158258	CLSTN2	0.726767	0.0500135	0.467369	0.0256742	0.0248321	0.001305	0.00343905	30	35	35	C1	Muscle. skeletal (GTEx)	EpiXcan	0.996334	gtex_sklm	0.999981
2900	ENSG00000259673	IQCH-AS1	-0.726612	-0.0259761	0.467464	0.1092	0.106276	8.41232e-12	5.084e-11	45	56	56	C1	Muscle. skeletal (GTEx)	EpiXcan	0.996334	gtex_sklm	0.999981
2901	ENSG00000140905	GCSH	-0.726546	-0.0522414	0.467504	0.0247713	0.0681874	8.682e-08	3.65159e-07	5	5	5	C1	Muscle. skeletal (GTEx)	EpiXcan	0.996334	gtex_sklm	0.999981
2902	ENSG00000100221	JOSD1	0.726441	0.0376266	0.467569	0.0613136	0.0250777	0.00127738	0.00336947	56	70	70	C1	Muscle. skeletal (GTEx)	EpiXcan	0.996334	gtex_sklm	0.999981
2903	ENSG00000100385	IL2RB	-0.726386	-0.0378116	0.467602	0.0488351	0.0139357	0.0175216	0.0403482	51	57	57	C1	Muscle. skeletal (GTEx)	EpiXcan	0.996334	gtex_sklm	0.999981
2904	ENSG00000180773	SLC36A4	0.726217	0.0235575	0.467705	0.113165	0.161746	7.55156e-19	7.27801e-18	16	16	16	C1	Muscle. skeletal (GTEx)	EpiXcan	0.996334	gtex_sklm	0.999981
2905	ENSG00000124172	ATP5E	-0.725922	-0.0476129	0.467887	0.0354203	0.0118644	0.0283753	0.06353	41	51	51	C1	Muscle. skeletal (GTEx)	EpiXcan	0.996334	gtex_sklm	0.999981
2906	ENSG00000103415	HMOX2	0.725552	0.022139	0.468113	0.112028	0.283724	6.48729e-33	1.28341e-31	22	27	27	C1	Muscle. skeletal (GTEx)	EpiXcan	0.996334	gtex_sklm	0.999981
2907	ENSG00000241852	C8orf58	-0.725402	-0.0578773	0.468205	0.0224797	0.0464561	7.6201e-06	2.60542e-05	18	20	20	C1	Muscle. skeletal (GTEx)	EpiXcan	0.996334	gtex_sklm	0.999981
2908	ENSG00000213465	ARL2	0.725204	0.025734	0.468327	0.109497	0.260388	1.4943e-29	2.53083e-28	8	11	11	C1	Muscle. skeletal (GTEx)	EpiXcan	0.996334	gtex_sklm	0.999981
2909	ENSG00000173950	XXYLT1	-0.724978	-0.0400999	0.468465	0.0383614	0.0633756	2.15506e-07	8.6979e-07	40	50	50	C1	Muscle. skeletal (GTEx)	EpiXcan	0.996334	gtex_sklm	0.999981
2910	ENSG00000151233	GXYLT1	0.724784	0.0405741	0.468585	0.0410618	0.0730906	2.96967e-08	1.30556e-07	13	15	15	C1	Muscle. skeletal (GTEx)	EpiXcan	0.996334	gtex_sklm	0.999981
2911	ENSG00000176454	LPCAT4	0.724686	0.0506375	0.468645	0.0262043	0.0434349	2.05573e-05	6.69244e-05	19	23	23	C1	Muscle. skeletal (GTEx)	EpiXcan	0.996334	gtex_sklm	0.999981
2912	ENSG00000182836	PLCXD3	-0.724076	-0.0573143	0.469019	0.0171358	0.0241148	0.00158448	0.00413555	10	11	11	C1	Muscle. skeletal (GTEx)	EpiXcan	0.996334	gtex_sklm	0.999981
2913	ENSG00000164880	INTS1	-0.723822	-0.0853122	0.469175	0.0140853	0.0431093	2.09374e-05	6.80251e-05	6	9	9	C1	Muscle. skeletal (GTEx)	EpiXcan	0.996334	gtex_sklm	0.999981
2914	ENSG00000117010	ZNF684	-0.723283	-0.0420518	0.469506	0.0398667	0.0892262	6.24797e-10	3.23413e-09	22	29	29	C1	Muscle. skeletal (GTEx)	EpiXcan	0.996334	gtex_sklm	0.999981
2915	ENSG00000162368	CMPK1	-0.723244	-0.0788553	0.46953	0.0130964	0.0490678	6.65098e-06	2.28814e-05	5	5	5	C1	Muscle. skeletal (GTEx)	EpiXcan	0.996334	gtex_sklm	0.999981
2916	ENSG00000269609	RPARP-AS1	-0.722018	-0.015885	0.470284	0.197807	0.297065	1.45646e-34	3.08342e-33	31	35	35	C1	Muscle. skeletal (GTEx)	EpiXcan	0.996334	gtex_sklm	0.999981
2917	ENSG00000178301	AQP11	-0.721116	-0.0375316	0.470838	0.0469604	0.0782031	8.22141e-09	3.81104e-08	25	27	27	C1	Muscle. skeletal (GTEx)	EpiXcan	0.996334	gtex_sklm	0.999981
2918	ENSG00000136003	ISCU	0.72086	0.0398376	0.470996	0.0372757	0.245453	4.8096e-28	7.60772e-27	8	17	17	C1	Muscle. skeletal (GTEx)	EpiXcan	0.996334	gtex_sklm	0.999981
2919	ENSG00000133740	E2F5	-0.720824	-0.0689606	0.471018	0.0201232	0.014736	0.0135162	0.0316174	22	28	28	C1	Muscle. skeletal (GTEx)	EpiXcan	0.996334	gtex_sklm	0.999981
2920	ENSG00000169021	UQCRFS1	-0.72079	-0.0798283	0.471039	0.0186391	0.0174288	0.00776097	0.0186834	44	54	54	C1	Muscle. skeletal (GTEx)	EpiXcan	0.996334	gtex_sklm	0.999981
2921	ENSG00000132205	EMILIN2	0.720719	0.047944	0.471083	0.0341971	0.0308762	0.00032961	0.000928337	41	45	45	C1	Muscle. skeletal (GTEx)	EpiXcan	0.996334	gtex_sklm	0.999981
2922	ENSG00000205710	C17orf107	0.720714	0.0436066	0.471085	0.0337759	0.0525282	2.6037e-06	9.33646e-06	28	32	32	C1	Muscle. skeletal (GTEx)	EpiXcan	0.996334	gtex_sklm	0.999981
2923	ENSG00000086015	MAST2	-0.720632	-0.0457476	0.471136	0.0375579	0.109495	3.57665e-12	2.22348e-11	27	36	36	C1	Muscle. skeletal (GTEx)	EpiXcan	0.996334	gtex_sklm	0.999981
2924	ENSG00000205181	LINC00654	0.720599	0.162568	0.471156	0.0014374	0.250272	9.05011e-30	1.54788e-28	10	12	12	C1	Muscle. skeletal (GTEx)	EpiXcan	0.996334	gtex_sklm	0.999981
2925	ENSG00000117834	SLC5A9	-0.720529	-0.0226687	0.471199	0.159833	0.181731	2.8987e-20	3.04517e-19	58	70	70	C1	Muscle. skeletal (GTEx)	EpiXcan	0.996334	gtex_sklm	0.999981
2926	ENSG00000229980	TOB1-AS1	-0.720274	-0.0299621	0.471356	0.0911653	0.167603	1.93692e-18	1.82497e-17	11	11	11	C1	Muscle. skeletal (GTEx)	EpiXcan	0.996334	gtex_sklm	0.999981
2927	ENSG00000111647	UHRF1BP1L	0.720164	0.0980405	0.471424	0.00945415	0.0462848	1.19872e-05	4.01344e-05	2	3	3	C1	Muscle. skeletal (GTEx)	EpiXcan	0.996334	gtex_sklm	0.999981
2928	ENSG00000164663	USP49	-0.720033	-0.0392506	0.471505	0.0309692	0.0497971	5.441e-06	1.89148e-05	39	45	45	C1	Muscle. skeletal (GTEx)	EpiXcan	0.996334	gtex_sklm	0.999981
2929	ENSG00000225975	LINC01534	0.719581	0.0651106	0.471783	0.0214766	0.0375671	8.63309e-05	0.000260814	26	30	30	C1	Muscle. skeletal (GTEx)	EpiXcan	0.996334	gtex_sklm	0.999981
2930	ENSG00000126246	IGFLR1	0.71954	0.0641247	0.471808	0.0178431	0.0136723	0.0172009	0.0396688	13	14	14	C1	Muscle. skeletal (GTEx)	EpiXcan	0.996334	gtex_sklm	0.999981
2931	ENSG00000228649	SNHG26	-0.719471	-0.0272259	0.471851	0.0876622	0.145483	1.861e-16	1.56261e-15	15	17	17	C1	Muscle. skeletal (GTEx)	EpiXcan	0.996334	gtex_sklm	0.999981
2932	ENSG00000236333	TRHDE-AS1	-0.719121	-0.0455508	0.472066	0.026602	0.0259452	0.00114619	0.00304183	37	41	41	C1	Muscle. skeletal (GTEx)	EpiXcan	0.996334	gtex_sklm	0.999981
2933	ENSG00000170801	HTRA3	0.718749	0.0880379	0.472296	0.0171409	0.02511	0.00118106	0.00313026	13	16	16	C1	Muscle. skeletal (GTEx)	EpiXcan	0.996334	gtex_sklm	0.999981
2934	ENSG00000101343	CRNKL1	0.718302	0.117153	0.472571	0.00519994	0.010932	0.03567	0.0785578	11	12	12	C1	Muscle. skeletal (GTEx)	EpiXcan	0.996334	gtex_sklm	0.999981
2935	ENSG00000064309	CDON	-0.717647	-0.112297	0.472975	0.00554038	0.0218256	0.00278058	0.00706747	2	4	4	C1	Muscle. skeletal (GTEx)	EpiXcan	0.996334	gtex_sklm	0.999981
2936	ENSG00000137845	ADAM10	0.717412	0.0305123	0.47312	0.0764037	0.0887035	3.92374e-10	2.06256e-09	69	80	80	C1	Muscle. skeletal (GTEx)	EpiXcan	0.996334	gtex_sklm	0.999981
2937	ENSG00000166046	TCP11L2	0.717312	0.0739198	0.473181	0.0112979	0.028487	0.000661619	0.00180771	7	10	10	C1	Muscle. skeletal (GTEx)	EpiXcan	0.996334	gtex_sklm	0.999981
2938	ENSG00000156787	TBC1D31	-0.717248	-0.0550945	0.473221	0.0267857	0.0510041	3.81368e-06	1.34359e-05	20	28	28	C1	Muscle. skeletal (GTEx)	EpiXcan	0.996334	gtex_sklm	0.999981
2939	ENSG00000181027	FKRP	-0.717155	-0.0191705	0.473279	0.182368	0.324819	3.00557e-39	7.53453e-38	28	39	39	C1	Muscle. skeletal (GTEx)	EpiXcan	0.996334	gtex_sklm	0.999981
2940	ENSG00000176435	CLEC14A	-0.716796	-0.166059	0.4735	0.00355825	0.0130954	0.0213938	0.0486837	1	1	1	C1	Muscle. skeletal (GTEx)	EpiXcan	0.996334	gtex_sklm	0.999981
2941	ENSG00000240053	LY6G5B	-0.716478	-0.0180817	0.473696	0.14544	0.224496	6.81896e-26	9.66344e-25	26	33	33	C1	Muscle. skeletal (GTEx)	EpiXcan	0.996334	gtex_sklm	0.999981
2942	ENSG00000111671	SPSB2	0.715383	0.0513684	0.474372	0.023724	0.0573617	8.24367e-07	3.13408e-06	4	4	4	C1	Muscle. skeletal (GTEx)	EpiXcan	0.996334	gtex_sklm	0.999981
2943	ENSG00000107581	EIF3A	-0.715187	-0.113578	0.474494	0.00483024	0.0118932	0.0266817	0.0599313	2	3	3	C1	Muscle. skeletal (GTEx)	EpiXcan	0.996334	gtex_sklm	0.999981
2944	ENSG00000144566	RAB5A	-0.714946	-0.0482198	0.474642	0.0328971	0.0416706	3.42056e-05	0.000108111	44	49	49	C1	Muscle. skeletal (GTEx)	EpiXcan	0.996334	gtex_sklm	0.999981
2945	ENSG00000174405	LIG4	0.714884	0.0295284	0.474681	0.065303	0.104663	1.23151e-11	7.33414e-11	14	15	15	C1	Muscle. skeletal (GTEx)	EpiXcan	0.996334	gtex_sklm	0.999981
2946	ENSG00000168395	ING5	0.714605	0.0447255	0.474853	0.0276324	0.130837	1.87188e-14	1.37694e-13	11	18	18	C1	Muscle. skeletal (GTEx)	EpiXcan	0.996334	gtex_sklm	0.999981
2947	ENSG00000173917	HOXB2	-0.71439	-0.0398546	0.474986	0.0427318	0.0938116	1.49956e-10	8.18304e-10	8	10	10	C1	Muscle. skeletal (GTEx)	EpiXcan	0.996334	gtex_sklm	0.999981
2948	ENSG00000174231	PRPF8	-0.713968	-0.146954	0.475247	0.0022545	0.013981	0.0175404	0.0403848	6	8	8	C1	Muscle. skeletal (GTEx)	EpiXcan	0.996334	gtex_sklm	0.999981
2949	ENSG00000080371	RAB21	-0.713721	-0.205566	0.4754	0.00270817	0.0261288	0.00112116	0.00297831	1	2	2	C1	Muscle. skeletal (GTEx)	EpiXcan	0.996334	gtex_sklm	0.999981
2950	ENSG00000006282	SPATA20	0.713082	0.0125795	0.475795	0.400639	0.722153	9.52489e-141	1.4698e-137	47	54	54	C1	Muscle. skeletal (GTEx)	EpiXcan	0.996334	gtex_sklm	0.999981
2951	ENSG00000116833	NR5A2	-0.712601	-0.0360199	0.476092	0.0530946	0.0510481	3.78153e-06	1.33294e-05	66	81	81	C1	Muscle. skeletal (GTEx)	EpiXcan	0.996334	gtex_sklm	0.999981
2952	ENSG00000114948	ADAM23	0.712004	0.0261214	0.476462	0.127689	0.209125	2.26507e-23	2.83144e-22	64	71	71	C1	Muscle. skeletal (GTEx)	EpiXcan	0.996334	gtex_sklm	0.999981
2953	ENSG00000107551	RASSF4	-0.711902	-0.0265348	0.476526	0.0952387	0.127334	8.9228e-14	6.25542e-13	48	55	55	C1	Muscle. skeletal (GTEx)	EpiXcan	0.996334	gtex_sklm	0.999981
2954	ENSG00000151348	EXT2	0.711848	0.0409241	0.476559	0.0304156	0.0375712	7.08564e-05	0.000216323	37	49	49	C1	Muscle. skeletal (GTEx)	EpiXcan	0.996334	gtex_sklm	0.999981
2955	ENSG00000132842	AP3B1	0.711548	0.0712892	0.476745	0.0143592	0.0151817	0.0127331	0.0298763	16	16	16	C1	Muscle. skeletal (GTEx)	EpiXcan	0.996334	gtex_sklm	0.999981
2956	ENSG00000007372	PAX6	-0.711342	-0.108894	0.476872	0.00471421	0.0166737	0.00872048	0.0208991	2	2	2	C1	Muscle. skeletal (GTEx)	EpiXcan	0.996334	gtex_sklm	0.999981
2957	ENSG00000146842	TMEM209	0.710828	0.0987855	0.477191	0.00680029	0.0105453	0.0361096	0.0794251	2	4	4	C1	Muscle. skeletal (GTEx)	EpiXcan	0.996334	gtex_sklm	0.999981
2958	ENSG00000141456	PELP1	-0.710772	-0.101571	0.477226	0.00407628	0.0111232	0.0335083	0.0741615	6	7	7	C1	Muscle. skeletal (GTEx)	EpiXcan	0.996334	gtex_sklm	0.999981
2959	ENSG00000179314	WSCD1	0.710625	0.102093	0.477317	0.00793763	0.0148064	0.0145024	0.0337991	4	6	6	C1	Muscle. skeletal (GTEx)	EpiXcan	0.996334	gtex_sklm	0.999981
2960	ENSG00000111879	FAM184A	0.710451	0.0329472	0.477425	0.0636967	0.279604	3.36616e-32	6.48394e-31	45	60	60	C1	Muscle. skeletal (GTEx)	EpiXcan	0.996334	gtex_sklm	0.999981
2961	ENSG00000007933	FMO3	-0.710362	-0.019996	0.47748	0.150534	0.0977056	8.77045e-11	4.90157e-10	95	109	109	C1	Muscle. skeletal (GTEx)	EpiXcan	0.996334	gtex_sklm	0.999981
2962	ENSG00000131475	VPS25	-0.710067	-0.0530871	0.477663	0.023427	0.0221337	0.00268234	0.00683027	22	24	24	C1	Muscle. skeletal (GTEx)	EpiXcan	0.996334	gtex_sklm	0.999981
2963	ENSG00000183208	GDPGP1	-0.709566	-0.0519104	0.477973	0.0117577	0.0997514	3.05281e-11	1.75559e-10	11	14	14	C1	Muscle. skeletal (GTEx)	EpiXcan	0.996334	gtex_sklm	0.999981
2964	ENSG00000160271	RALGDS	0.709348	0.0917355	0.478109	0.0173342	0.0498381	5.12181e-06	1.78633e-05	6	8	8	C1	Muscle. skeletal (GTEx)	EpiXcan	0.996334	gtex_sklm	0.999981
2965	ENSG00000101199	ARFGAP1	0.709267	0.055745	0.478159	0.015906	0.0196504	0.00457083	0.0112813	18	23	23	C1	Muscle. skeletal (GTEx)	EpiXcan	0.996334	gtex_sklm	0.999981
2966	ENSG00000107077	KDM4C	0.708762	0.0260158	0.478472	0.0544325	0.0599225	4.75565e-07	1.85368e-06	32	40	40	C1	Muscle. skeletal (GTEx)	EpiXcan	0.996334	gtex_sklm	0.999981
2967	ENSG00000183307	TMEM121B	0.70876	0.0763014	0.478473	0.015066	0.0237042	0.00180696	0.00468454	18	27	22	C1	Muscle. skeletal (GTEx)	EpiXcan	0.996334	gtex_sklm	0.999981
2968	ENSG00000121769	FABP3	-0.708748	-0.0860855	0.478481	0.0159266	0.019595	0.00421446	0.0104463	12	19	19	C1	Muscle. skeletal (GTEx)	EpiXcan	0.996334	gtex_sklm	0.999981
2969	ENSG00000070501	POLB	0.708637	0.0420498	0.47855	0.0254415	0.0491525	6.563e-06	2.26115e-05	17	23	23	C1	Muscle. skeletal (GTEx)	EpiXcan	0.996334	gtex_sklm	0.999981
2970	ENSG00000156398	SFXN2	0.708548	0.0734855	0.478605	0.01195	0.0530371	2.46412e-06	8.86341e-06	12	13	13	C1	Muscle. skeletal (GTEx)	EpiXcan	0.996334	gtex_sklm	0.999981
2971	ENSG00000128039	SRD5A3	0.708499	0.0191824	0.478636	0.29352	0.389409	6.23676e-49	2.19281e-47	44	54	54	C1	Muscle. skeletal (GTEx)	EpiXcan	0.996334	gtex_sklm	0.999981
2972	ENSG00000176915	ANKLE2	-0.708194	-0.0469352	0.478825	0.0273119	0.0803149	5.64797e-09	2.65895e-08	23	28	28	C1	Muscle. skeletal (GTEx)	EpiXcan	0.996334	gtex_sklm	0.999981
2973	ENSG00000271870	AC024060.1	-0.70809	-0.0580134	0.47889	0.0132391	0.0278123	0.000704895	0.00191844	19	25	25	C1	Muscle. skeletal (GTEx)	EpiXcan	0.996334	gtex_sklm	0.999981
2974	ENSG00000170100	ZNF778	0.707888	0.0510695	0.479015	0.0364091	0.112607	1.85727e-12	1.17726e-11	22	23	23	C1	Muscle. skeletal (GTEx)	EpiXcan	0.996334	gtex_sklm	0.999981
2975	ENSG00000118514	ALDH8A1	0.707677	0.0173794	0.479146	0.269099	0.427571	1.92802e-55	8.58217e-54	57	69	69	C1	Muscle. skeletal (GTEx)	EpiXcan	0.996334	gtex_sklm	0.999981
2976	ENSG00000175066	GK5	0.707637	0.0578923	0.479171	0.0284079	0.0114367	0.0313952	0.0698408	31	31	31	C1	Muscle. skeletal (GTEx)	EpiXcan	0.996334	gtex_sklm	0.999981
2977	ENSG00000130226	DPP6	-0.707058	-0.0194006	0.47953	0.143681	0.0791222	6.98364e-09	3.26013e-08	144	169	169	C1	Muscle. skeletal (GTEx)	EpiXcan	0.996334	gtex_sklm	0.999981
2978	ENSG00000174514	MFSD4A	-0.707034	-0.062575	0.479545	0.0155182	0.102588	2.63995e-11	1.52765e-10	6	9	9	C1	Muscle. skeletal (GTEx)	EpiXcan	0.996334	gtex_sklm	0.999981
2979	ENSG00000166446	CDYL2	0.706767	0.0535271	0.479711	0.0237023	0.0453044	1.34174e-05	4.45929e-05	17	19	19	C1	Muscle. skeletal (GTEx)	EpiXcan	0.996334	gtex_sklm	0.999981
2980	ENSG00000176463	SLCO3A1	0.70661	0.116078	0.479809	0.0062402	0.0319027	0.000296397	0.000840244	10	11	11	C1	Muscle. skeletal (GTEx)	EpiXcan	0.996334	gtex_sklm	0.999981
2981	ENSG00000113621	TXNDC15	-0.706196	-0.144234	0.480066	0.00261824	0.0107932	0.0368777	0.0809601	3	3	3	C1	Muscle. skeletal (GTEx)	EpiXcan	0.996334	gtex_sklm	0.999981
2982	ENSG00000139921	TMX1	-0.706135	-0.0221687	0.480104	0.178439	0.172451	7.94405e-19	7.63566e-18	43	56	56	C1	Muscle. skeletal (GTEx)	EpiXcan	0.996334	gtex_sklm	0.999981
2983	ENSG00000157578	LCA5L	-0.706068	-0.0428542	0.480146	0.031401	0.276434	4.83193e-32	9.19258e-31	15	23	23	C1	Muscle. skeletal (GTEx)	EpiXcan	0.996334	gtex_sklm	0.999981
2984	ENSG00000171943	SRGAP2C	-0.706065	-0.19168	0.480148	0.0024162	0.0533939	2.43331e-06	8.75715e-06	7	12	12	C1	Muscle. skeletal (GTEx)	EpiXcan	0.996334	gtex_sklm	0.999981
2985	ENSG00000178695	KCTD12	0.706017	0.113951	0.480177	0.00808175	0.0119433	0.0280857	0.0629398	9	11	11	C1	Muscle. skeletal (GTEx)	EpiXcan	0.996334	gtex_sklm	0.999981
2986	ENSG00000110871	COQ5	0.705966	0.0157065	0.480209	0.277017	0.633262	6.37053e-106	1.76948e-103	33	42	42	C1	Muscle. skeletal (GTEx)	EpiXcan	0.996334	gtex_sklm	0.999981
2987	ENSG00000134201	GSTM5	-0.705696	-0.0304853	0.480377	0.0763936	0.161335	1.21654e-17	1.09143e-16	26	35	35	C1	Muscle. skeletal (GTEx)	EpiXcan	0.996334	gtex_sklm	0.999981
2988	ENSG00000131401	NAPSB	0.705609	0.0545323	0.480432	0.0343542	0.0598093	3.50084e-07	1.38163e-06	12	12	12	C1	Muscle. skeletal (GTEx)	EpiXcan	0.996334	gtex_sklm	0.999981
2989	ENSG00000137936	BCAR3	0.705512	0.0517204	0.480492	0.0237686	0.0675811	9.18868e-08	3.85652e-07	15	16	16	C1	Muscle. skeletal (GTEx)	EpiXcan	0.996334	gtex_sklm	0.999981
2990	ENSG00000172175	MALT1	-0.705022	-0.0355006	0.480796	0.0347167	0.0942689	1.58615e-10	8.64539e-10	16	20	20	C1	Muscle. skeletal (GTEx)	EpiXcan	0.996334	gtex_sklm	0.999981
2991	ENSG00000124098	FAM210B	-0.704837	-0.0374085	0.480912	0.0659548	0.0370859	9.22233e-05	0.00027783	44	52	52	C1	Muscle. skeletal (GTEx)	EpiXcan	0.996334	gtex_sklm	0.999981
2992	ENSG00000259969	AL049838.1	-0.704168	-0.0815292	0.481328	0.00928929	0.0122126	0.0262888	0.0591253	27	38	38	C1	Muscle. skeletal (GTEx)	EpiXcan	0.996334	gtex_sklm	0.999981
2993	ENSG00000059915	PSD	-0.70407	-0.0530354	0.481389	0.0242146	0.0237516	0.00157567	0.00411488	12	15	15	C1	Muscle. skeletal (GTEx)	EpiXcan	0.996334	gtex_sklm	0.999981
2994	ENSG00000171791	BCL2	0.703685	0.0926928	0.481629	0.00668512	0.0189807	0.0055794	0.01363	7	9	9	C1	Muscle. skeletal (GTEx)	EpiXcan	0.996334	gtex_sklm	0.999981
2995	ENSG00000177098	SCN4B	-0.70331	-0.0328753	0.481862	0.0599637	0.0579078	9.47532e-07	3.57299e-06	38	47	47	C1	Muscle. skeletal (GTEx)	EpiXcan	0.996334	gtex_sklm	0.999981
2996	ENSG00000114166	KAT2B	-0.703057	-0.029593	0.482021	0.0502671	0.0169466	0.00865922	0.020763	38	41	41	C1	Muscle. skeletal (GTEx)	EpiXcan	0.996334	gtex_sklm	0.999981
2997	ENSG00000165275	TRMT10B	-0.703053	-0.0551056	0.482023	0.0188476	0.0599245	4.5817e-07	1.78688e-06	7	8	8	C1	Muscle. skeletal (GTEx)	EpiXcan	0.996334	gtex_sklm	0.999981
2998	ENSG00000178607	ERN1	-0.702988	-0.0428064	0.482063	0.0698424	0.0967032	9.65711e-11	5.37116e-10	20	28	28	C1	Muscle. skeletal (GTEx)	EpiXcan	0.996334	gtex_sklm	0.999981
2999	ENSG00000153310	FAM49B	-0.702694	-0.0902709	0.482247	0.00714745	0.0289709	0.000597545	0.00164103	13	19	19	C1	Muscle. skeletal (GTEx)	EpiXcan	0.996334	gtex_sklm	0.999981
3000	ENSG00000160336	ZNF761	-0.70201	-0.0404017	0.482673	0.0408601	0.0989006	5.66651e-11	3.19904e-10	17	20	20	C1	Muscle. skeletal (GTEx)	EpiXcan	0.996334	gtex_sklm	0.999981
3001	ENSG00000119899	SLC17A5	0.701918	0.0283403	0.48273	0.0609273	0.122164	4.23511e-14	3.04595e-13	95	110	110	C1	Muscle. skeletal (GTEx)	EpiXcan	0.996334	gtex_sklm	0.999981
3002	ENSG00000140993	TIGD7	0.701874	0.170759	0.482758	0.00264969	0.0251327	0.00123472	0.00326375	7	11	11	C1	Muscle. skeletal (GTEx)	EpiXcan	0.996334	gtex_sklm	0.999981
3003	ENSG00000144746	ARL6IP5	0.701763	0.157641	0.482827	0.00521375	0.0409834	4.04836e-05	0.00012703	15	21	21	C1	Muscle. skeletal (GTEx)	EpiXcan	0.996334	gtex_sklm	0.999981
3004	ENSG00000159720	ATP6V0D1	-0.701461	-0.0204738	0.483015	0.129802	0.192416	8.47203e-22	9.69189e-21	23	24	24	C1	Muscle. skeletal (GTEx)	EpiXcan	0.996334	gtex_sklm	0.999981
3005	ENSG00000123191	ATP7B	0.701438	0.0240988	0.483029	0.129193	0.130704	3.21054e-14	2.32836e-13	68	76	76	C1	Muscle. skeletal (GTEx)	EpiXcan	0.996334	gtex_sklm	0.999981
3006	ENSG00000089177	KIF16B	0.70132	0.0291101	0.483104	0.0693015	0.139315	1.53855e-15	1.2266e-14	17	19	19	C1	Muscle. skeletal (GTEx)	EpiXcan	0.996334	gtex_sklm	0.999981
3007	ENSG00000186806	VSIG10L	0.701219	0.116586	0.483166	0.0041231	0.0224312	0.00259695	0.00662622	9	10	10	C1	Muscle. skeletal (GTEx)	EpiXcan	0.996334	gtex_sklm	0.999981
3008	ENSG00000101421	CHMP4B	-0.701011	-0.0334056	0.483296	0.0674094	0.0596529	3.62244e-07	1.42881e-06	32	38	38	C1	Muscle. skeletal (GTEx)	EpiXcan	0.996334	gtex_sklm	0.999981
3009	ENSG00000158882	TOMM40L	-0.700912	-0.0518732	0.483358	0.0184345	0.0607289	4.32283e-07	1.68971e-06	12	20	20	C1	Muscle. skeletal (GTEx)	EpiXcan	0.996334	gtex_sklm	0.999981
3010	ENSG00000081791	KIAA0141	0.700874	0.0345488	0.483382	0.0560184	0.109818	2.62064e-12	1.64388e-11	3	4	4	C1	Muscle. skeletal (GTEx)	EpiXcan	0.996334	gtex_sklm	0.999981
3011	ENSG00000125630	POLR1B	-0.700588	-0.0372454	0.48356	0.0447012	0.07639	1.36574e-08	6.19647e-08	20	23	23	C1	Muscle. skeletal (GTEx)	EpiXcan	0.996334	gtex_sklm	0.999981
3012	ENSG00000176953	NFATC2IP	0.700509	0.104411	0.48361	0.0152389	0.0193053	0.00501157	0.0123274	9	11	11	C1	Muscle. skeletal (GTEx)	EpiXcan	0.996334	gtex_sklm	0.999981
3013	ENSG00000181938	GINS3	-0.699877	-0.0586914	0.484004	0.0114283	0.041573	3.43822e-05	0.000108597	8	10	10	C1	Muscle. skeletal (GTEx)	EpiXcan	0.996334	gtex_sklm	0.999981
3014	ENSG00000164694	FNDC1	-0.699855	-0.0525565	0.484018	0.0228942	0.0808663	3.68721e-09	1.76701e-08	48	66	66	C1	Muscle. skeletal (GTEx)	EpiXcan	0.996334	gtex_sklm	0.999981
3015	ENSG00000172500	FIBP	-0.699774	-0.018565	0.484068	0.177486	0.250449	8.43109e-29	1.37916e-27	15	15	15	C1	Muscle. skeletal (GTEx)	EpiXcan	0.996334	gtex_sklm	0.999981
3016	ENSG00000139651	ZNF740	-0.699496	-0.0290197	0.484242	0.0842881	0.0821451	3.52778e-09	1.6938e-08	37	43	43	C1	Muscle. skeletal (GTEx)	EpiXcan	0.996334	gtex_sklm	0.999981
3017	ENSG00000172663	TMEM134	0.699293	0.0419501	0.484369	0.0379528	0.0388296	6.73393e-05	0.00020622	24	32	32	C1	Muscle. skeletal (GTEx)	EpiXcan	0.996334	gtex_sklm	0.999981
3018	ENSG00000165795	NDRG2	-0.699232	-0.075284	0.484407	0.0106284	0.0196878	0.00470021	0.0115862	14	17	17	C1	Muscle. skeletal (GTEx)	EpiXcan	0.996334	gtex_sklm	0.999981
3019	ENSG00000187741	FANCA	-0.698782	-0.0369474	0.484688	0.0616245	0.405319	2.3026e-51	8.59637e-50	16	24	24	C1	Muscle. skeletal (GTEx)	EpiXcan	0.996334	gtex_sklm	0.999981
3020	ENSG00000231768	LINC01354	-0.698777	-0.0677316	0.484692	0.0181494	0.0871476	9.62956e-10	4.88799e-09	7	10	10	C1	Muscle. skeletal (GTEx)	EpiXcan	0.996334	gtex_sklm	0.999981
3021	ENSG00000178950	GAK	-0.69872	-0.0292505	0.484727	0.0503502	0.0121117	0.0271314	0.0609009	83	98	98	C1	Muscle. skeletal (GTEx)	EpiXcan	0.996334	gtex_sklm	0.999981
3022	ENSG00000151632	AKR1C2	0.6985	0.0252509	0.484864	0.0957636	0.275749	1.83411e-31	3.40993e-30	9	12	12	C1	Muscle. skeletal (GTEx)	EpiXcan	0.996334	gtex_sklm	0.999981
3023	ENSG00000114841	DNAH1	0.697911	0.0598584	0.485233	0.0215087	0.0133774	0.0197415	0.0451309	18	21	21	C1	Muscle. skeletal (GTEx)	EpiXcan	0.996334	gtex_sklm	0.999981
3024	ENSG00000173402	DAG1	-0.697876	-0.0610188	0.485255	0.0191689	0.0230613	0.00219417	0.005641	15	15	15	C1	Muscle. skeletal (GTEx)	EpiXcan	0.996334	gtex_sklm	0.999981
3025	ENSG00000108784	NAGLU	-0.697797	-0.00421443	0.485304	0.0353646	0.0774591	9.22363e-09	4.24587e-08	8	9	9	C1	Muscle. skeletal (GTEx)	EpiXcan	0.996334	gtex_sklm	0.999981
3026	ENSG00000011638	TMEM159	-0.697516	-0.0693424	0.48548	0.0196199	0.034654	0.00014485	0.00042747	20	25	25	C1	Muscle. skeletal (GTEx)	EpiXcan	0.996334	gtex_sklm	0.999981
3027	ENSG00000008516	MMP25	-0.697168	-0.0321806	0.485697	0.0511443	0.0832953	2.54553e-09	1.23956e-08	27	32	32	C1	Muscle. skeletal (GTEx)	EpiXcan	0.996334	gtex_sklm	0.999981
3028	ENSG00000169710	FASN	0.697158	0.0307999	0.485704	0.0665356	0.168466	1.00281e-18	9.5653e-18	10	13	13	C1	Muscle. skeletal (GTEx)	EpiXcan	0.996334	gtex_sklm	0.999981
3029	ENSG00000039560	RAI14	0.697134	0.0690724	0.485719	0.0189339	0.0528453	2.55564e-06	9.18074e-06	5	6	6	C1	Muscle. skeletal (GTEx)	EpiXcan	0.996334	gtex_sklm	0.999981
3030	ENSG00000185088	RPS27L	-0.69679	-0.0490888	0.485935	0.031729	0.0257625	0.00116645	0.00309272	28	34	34	C1	Muscle. skeletal (GTEx)	EpiXcan	0.996334	gtex_sklm	0.999981
3031	ENSG00000154814	OXNAD1	0.696638	0.0430135	0.486029	0.030819	0.0607008	3.84332e-07	1.51121e-06	13	17	17	C1	Muscle. skeletal (GTEx)	EpiXcan	0.996334	gtex_sklm	0.999981
3032	ENSG00000095713	CRTAC1	-0.696479	-0.103435	0.486129	0.00535912	0.0385824	7.00759e-05	0.000214223	3	3	3	C1	Muscle. skeletal (GTEx)	EpiXcan	0.996334	gtex_sklm	0.999981
3033	ENSG00000100429	HDAC10	0.696036	0.0748254	0.486407	0.0115924	0.14418	1.18124e-15	9.47824e-15	10	17	17	C1	Muscle. skeletal (GTEx)	EpiXcan	0.996334	gtex_sklm	0.999981
3034	ENSG00000073584	SMARCE1	-0.695852	-0.0996339	0.486521	0.0178183	0.01003	0.0441735	0.0956771	13	15	15	C1	Muscle. skeletal (GTEx)	EpiXcan	0.996334	gtex_sklm	0.999981
3035	ENSG00000197548	ATG7	-0.695646	-0.026742	0.486651	0.0998119	0.141011	2.6164e-15	2.05175e-14	29	38	38	C1	Muscle. skeletal (GTEx)	EpiXcan	0.996334	gtex_sklm	0.999981
3036	ENSG00000125304	TM9SF2	0.695021	0.086851	0.487042	0.00924862	0.042724	2.39531e-05	7.72192e-05	10	14	14	C1	Muscle. skeletal (GTEx)	EpiXcan	0.996334	gtex_sklm	0.999981
3037	ENSG00000177700	POLR2L	-0.694788	-0.0656027	0.487188	0.0147132	0.0974798	7.76256e-11	4.35405e-10	8	13	13	C1	Muscle. skeletal (GTEx)	EpiXcan	0.996334	gtex_sklm	0.999981
3038	ENSG00000008988	RPS20	-0.69452	-0.0253701	0.487356	0.0567131	0.127837	5.22618e-14	3.73168e-13	17	24	24	C1	Muscle. skeletal (GTEx)	EpiXcan	0.996334	gtex_sklm	0.999981
3039	ENSG00000157103	SLC6A1	-0.694176	-0.0276105	0.487572	0.0736908	0.118839	5.00304e-13	3.31025e-12	40	50	50	C1	Muscle. skeletal (GTEx)	EpiXcan	0.996334	gtex_sklm	0.999981
3040	ENSG00000124171	PARD6B	-0.694163	-0.0940185	0.48758	0.0100987	0.02679	0.000936036	0.00251299	6	6	6	C1	Muscle. skeletal (GTEx)	EpiXcan	0.996334	gtex_sklm	0.999981
3041	ENSG00000151687	ANKAR	0.694135	0.0883243	0.487597	0.00771869	0.033698	0.000196908	0.000570434	3	3	3	C1	Muscle. skeletal (GTEx)	EpiXcan	0.996334	gtex_sklm	0.999981
3042	ENSG00000205464	ATP6AP1L	0.693646	0.0173634	0.487904	0.189355	0.524914	1.1921e-77	1.23552e-75	12	17	17	C1	Muscle. skeletal (GTEx)	EpiXcan	0.996334	gtex_sklm	0.999981
3043	ENSG00000183527	PSMG1	0.693221	0.0211677	0.488171	0.120638	0.300893	1.38481e-35	3.02869e-34	29	37	37	C1	Muscle. skeletal (GTEx)	EpiXcan	0.996334	gtex_sklm	0.999981
3044	ENSG00000185651	UBE2L3	-0.692929	-0.0351742	0.488354	0.0335108	0.0935884	2.52065e-10	1.34797e-09	21	26	26	C1	Muscle. skeletal (GTEx)	EpiXcan	0.996334	gtex_sklm	0.999981
3045	ENSG00000039537	C6	0.692841	0.0863804	0.488409	0.00713226	0.0457254	1.2898e-05	4.29974e-05	15	21	21	C1	Muscle. skeletal (GTEx)	EpiXcan	0.996334	gtex_sklm	0.999981
3046	ENSG00000198453	ZNF568	0.692816	0.0439925	0.488425	0.0315271	0.0921126	2.09083e-10	1.12767e-09	23	28	28	C1	Muscle. skeletal (GTEx)	EpiXcan	0.996334	gtex_sklm	0.999981
3047	ENSG00000127995	CASD1	-0.692514	-0.0831479	0.488615	0.0132778	0.0629602	2.12044e-07	8.56813e-07	27	31	31	C1	Muscle. skeletal (GTEx)	EpiXcan	0.996334	gtex_sklm	0.999981
3048	ENSG00000119950	MXI1	-0.692324	-0.0484002	0.488734	0.0269035	0.136987	1.98356e-15	1.5661e-14	13	15	15	C1	Muscle. skeletal (GTEx)	EpiXcan	0.996334	gtex_sklm	0.999981
3049	ENSG00000213462	ERV3-1	-0.691902	-0.0474996	0.488999	0.0314073	0.0635728	2.36084e-07	9.48982e-07	18	19	19	C1	Muscle. skeletal (GTEx)	EpiXcan	0.996334	gtex_sklm	0.999981
3050	ENSG00000187446	CHP1	0.69139	0.0790658	0.489321	0.0123803	0.0436523	2.04558e-05	6.66252e-05	4	5	5	C1	Muscle. skeletal (GTEx)	EpiXcan	0.996334	gtex_sklm	0.999981
3051	ENSG00000136710	CCDC115	0.691214	0.0583165	0.489431	0.0207455	0.0461311	1.25843e-05	4.20323e-05	7	10	10	C1	Muscle. skeletal (GTEx)	EpiXcan	0.996334	gtex_sklm	0.999981
3052	ENSG00000033122	LRRC7	-0.690992	-0.0321249	0.48957	0.0718344	0.186173	1.6739e-20	1.78275e-19	46	55	55	C1	Muscle. skeletal (GTEx)	EpiXcan	0.996334	gtex_sklm	0.999981
3053	ENSG00000171903	CYP4F11	0.690951	0.0234533	0.489596	0.145511	0.359901	1.27657e-43	3.7337e-42	54	73	73	C1	Muscle. skeletal (GTEx)	EpiXcan	0.996334	gtex_sklm	0.999981
3054	ENSG00000214530	STARD10	0.690917	0.0329945	0.489618	0.0275647	0.130135	1.99846e-14	1.46695e-13	9	12	12	C1	Muscle. skeletal (GTEx)	EpiXcan	0.996334	gtex_sklm	0.999981
3055	ENSG00000149531	FRG1BP	0.69081	0.0409859	0.489685	0.0294786	0.126003	1.00322e-13	6.99783e-13	28	48	48	C1	Muscle. skeletal (GTEx)	EpiXcan	0.996334	gtex_sklm	0.999981
3056	ENSG00000103363	ELOB	0.690786	0.13361	0.4897	0.00349231	0.0232793	0.0021382	0.00550526	1	2	2	C1	Muscle. skeletal (GTEx)	EpiXcan	0.996334	gtex_sklm	0.999981
3057	ENSG00000162373	BEND5	-0.690497	-0.0578221	0.489882	0.0258548	0.0296692	0.000481971	0.00133525	13	15	15	C1	Muscle. skeletal (GTEx)	EpiXcan	0.996334	gtex_sklm	0.999981
3058	ENSG00000164587	RPS14	-0.69015	-0.0447676	0.4901	0.0317275	0.0898811	3.41323e-10	1.80514e-09	1	2	2	C1	Muscle. skeletal (GTEx)	EpiXcan	0.996334	gtex_sklm	0.999981
3059	ENSG00000204396	VWA7	0.690014	0.0202272	0.490185	0.154826	0.282592	4.52195e-33	8.98438e-32	16	20	20	C1	Muscle. skeletal (GTEx)	EpiXcan	0.996334	gtex_sklm	0.999981
3060	ENSG00000120159	CAAP1	0.689847	0.0343304	0.49029	0.0575048	0.116045	7.86658e-13	5.13881e-12	8	10	10	C1	Muscle. skeletal (GTEx)	EpiXcan	0.996334	gtex_sklm	0.999981
3061	ENSG00000174021	GNG5	-0.689495	-0.0374921	0.490512	0.0326494	0.0738891	2.38729e-08	1.05689e-07	7	7	7	C1	Muscle. skeletal (GTEx)	EpiXcan	0.996334	gtex_sklm	0.999981
3062	ENSG00000101152	DNAJC5	-0.689488	-0.0407001	0.490516	0.032832	0.0134697	0.0193775	0.0443499	35	42	42	C1	Muscle. skeletal (GTEx)	EpiXcan	0.996334	gtex_sklm	0.999981
3063	ENSG00000114115	RBP1	-0.689382	-0.0216286	0.490583	0.0713737	0.0711172	2.5965e-08	1.14659e-07	27	30	30	C1	Muscle. skeletal (GTEx)	EpiXcan	0.996334	gtex_sklm	0.999981
3064	ENSG00000106123	EPHB6	0.689207	0.0992147	0.490693	0.00869897	0.0136542	0.0176397	0.0406	5	5	5	C1	Muscle. skeletal (GTEx)	EpiXcan	0.996334	gtex_sklm	0.999981
3065	ENSG00000105583	WDR83OS	-0.688825	-0.1526	0.490934	0.00372569	0.0802859	1.01177e-09	5.12267e-09	4	6	6	C1	Muscle. skeletal (GTEx)	EpiXcan	0.996334	gtex_sklm	0.999981
3066	ENSG00000116005	PCYOX1	0.688799	0.0634889	0.49095	0.0315052	0.0159688	0.0109885	0.0259981	31	36	36	C1	Muscle. skeletal (GTEx)	EpiXcan	0.996334	gtex_sklm	0.999981
3067	ENSG00000148841	ITPRIP	-0.688673	-0.0543232	0.491029	0.0245994	0.0131751	0.0207477	0.047291	32	34	34	C1	Muscle. skeletal (GTEx)	EpiXcan	0.996334	gtex_sklm	0.999981
3068	ENSG00000145782	ATG12	-0.688636	-0.0721375	0.491052	0.0168323	0.0366939	9.81589e-05	0.000294753	12	13	13	C1	Muscle. skeletal (GTEx)	EpiXcan	0.996334	gtex_sklm	0.999981
3069	ENSG00000248098	BCKDHA	0.688585	0.0251987	0.491084	0.101595	0.181532	5.01673e-20	5.18396e-19	39	52	52	C1	Muscle. skeletal (GTEx)	EpiXcan	0.996334	gtex_sklm	0.999981
3070	ENSG00000267244	AC012615.6	-0.688581	-0.0498264	0.491087	0.0253778	0.0945202	1.75339e-10	9.53448e-10	15	18	18	C1	Muscle. skeletal (GTEx)	EpiXcan	0.996334	gtex_sklm	0.999981
3071	ENSG00000146707	POMZP3	-0.688186	-0.0144344	0.491336	0.290478	0.6543	8.75928e-112	2.8964e-109	50	55	55	C1	Muscle. skeletal (GTEx)	EpiXcan	0.996334	gtex_sklm	0.999981
3072	ENSG00000107554	DNMBP	-0.687932	-0.0388914	0.491495	0.0591831	0.0249018	0.00149022	0.00390788	59	65	65	C1	Muscle. skeletal (GTEx)	EpiXcan	0.996334	gtex_sklm	0.999981
3073	ENSG00000115257	PCSK4	-0.687835	-0.0702701	0.491557	0.0178153	0.0496174	4.95837e-06	1.73194e-05	10	12	12	C1	Muscle. skeletal (GTEx)	EpiXcan	0.996334	gtex_sklm	0.999981
3074	ENSG00000184990	SIVA1	-0.687395	-0.0917204	0.491834	0.00708736	0.0102273	0.0410777	0.089446	5	6	6	C1	Muscle. skeletal (GTEx)	EpiXcan	0.996334	gtex_sklm	0.999981
3075	ENSG00000138286	FAM149B1	0.687262	0.0332501	0.491918	0.0865054	0.131439	1.99708e-14	1.46671e-13	48	52	52	C1	Muscle. skeletal (GTEx)	EpiXcan	0.996334	gtex_sklm	0.999981
3076	ENSG00000182400	TRAPPC6B	0.687113	0.0688441	0.492012	0.0147315	0.0476241	9.39078e-06	3.18095e-05	12	13	13	C1	Muscle. skeletal (GTEx)	EpiXcan	0.996334	gtex_sklm	0.999981
3077	ENSG00000149636	DSN1	0.686677	0.038597	0.492287	0.0488176	0.0597488	4.1493e-07	1.62554e-06	12	18	18	C1	Muscle. skeletal (GTEx)	EpiXcan	0.996334	gtex_sklm	0.999981
3078	ENSG00000011376	LARS2	-0.686348	-0.0193352	0.492494	0.174295	0.287411	2.02565e-33	4.07713e-32	25	34	34	C1	Muscle. skeletal (GTEx)	EpiXcan	0.996334	gtex_sklm	0.999981
3079	ENSG00000148634	HERC4	0.685927	0.0497152	0.492759	0.0348173	0.025621	0.00117706	0.00312026	34	39	39	C1	Muscle. skeletal (GTEx)	EpiXcan	0.996334	gtex_sklm	0.999981
3080	ENSG00000167562	ZNF701	0.68577	0.0506899	0.492858	0.0244983	0.0179278	0.00691607	0.0167335	29	43	43	C1	Muscle. skeletal (GTEx)	EpiXcan	0.996334	gtex_sklm	0.999981
3081	ENSG00000086827	ZW10	0.685465	0.0705529	0.49305	0.029147	0.037481	7.58017e-05	0.000230711	23	24	24	C1	Muscle. skeletal (GTEx)	EpiXcan	0.996334	gtex_sklm	0.999981
3082	ENSG00000091127	PUS7	-0.68546	-0.0651037	0.493054	0.0173593	0.0447669	1.66388e-05	5.46935e-05	13	13	13	C1	Muscle. skeletal (GTEx)	EpiXcan	0.996334	gtex_sklm	0.999981
3083	ENSG00000235162	C12orf75	-0.685268	-0.0779242	0.493175	0.00906438	0.030099	0.000345971	0.000971656	7	7	7	C1	Muscle. skeletal (GTEx)	EpiXcan	0.996334	gtex_sklm	0.999981
3084	ENSG00000198826	ARHGAP11A	-0.685237	-0.0255957	0.493195	0.106559	0.124734	1.59278e-13	1.09562e-12	40	42	42	C1	Muscle. skeletal (GTEx)	EpiXcan	0.996334	gtex_sklm	0.999981
3085	ENSG00000196236	XPNPEP3	0.685027	0.156368	0.493327	0.0027676	0.0620484	3.23555e-07	1.28313e-06	4	8	8	C1	Muscle. skeletal (GTEx)	EpiXcan	0.996334	gtex_sklm	0.999981
3086	ENSG00000140280	LYSMD2	0.685005	0.0210606	0.493341	0.123785	0.312619	1.27069e-36	2.90252e-35	39	45	45	C1	Muscle. skeletal (GTEx)	EpiXcan	0.996334	gtex_sklm	0.999981
3087	ENSG00000145386	CCNA2	-0.684825	-0.0479617	0.493455	0.0427988	0.0113935	0.0301145	0.067164	57	70	70	C1	Muscle. skeletal (GTEx)	EpiXcan	0.996334	gtex_sklm	0.999981
3088	ENSG00000169203	RP11-231C14.4	0.684789	0.0478636	0.493477	0.0221742	0.0882806	6.66007e-10	3.43465e-09	10	12	12	C1	Muscle. skeletal (GTEx)	EpiXcan	0.996334	gtex_sklm	0.999981
3089	ENSG00000008517	IL32	0.684583	0.0759946	0.493607	0.0101352	0.225289	8.95286e-26	1.26103e-24	3	5	5	C1	Muscle. skeletal (GTEx)	EpiXcan	0.996334	gtex_sklm	0.999981
3090	ENSG00000143321	HDGF	0.68447	0.0461623	0.493678	0.00898118	0.0123264	0.0247456	0.0558536	12	14	14	C1	Muscle. skeletal (GTEx)	EpiXcan	0.996334	gtex_sklm	0.999981
3091	ENSG00000183604	SMG1P5	-0.684341	-0.0426484	0.49376	0.0399123	0.181903	8.55568e-20	8.74329e-19	5	7	7	C1	Muscle. skeletal (GTEx)	EpiXcan	0.996334	gtex_sklm	0.999981
3092	ENSG00000139624	CERS5	0.684294	0.0408109	0.49379	0.0292275	0.149976	1.55421e-16	1.31374e-15	14	16	16	C1	Muscle. skeletal (GTEx)	EpiXcan	0.996334	gtex_sklm	0.999981
3093	ENSG00000157045	NTAN1	0.684187	0.0215482	0.493857	0.111104	0.103198	1.01323e-11	6.08115e-11	70	85	85	C1	Muscle. skeletal (GTEx)	EpiXcan	0.996334	gtex_sklm	0.999981
3094	ENSG00000121766	ZCCHC17	0.684077	0.039239	0.493927	0.0323358	0.0514079	3.84256e-06	1.35342e-05	23	23	23	C1	Muscle. skeletal (GTEx)	EpiXcan	0.996334	gtex_sklm	0.999981
3095	ENSG00000125779	PANK2	-0.683024	-0.0468719	0.494592	0.0270708	0.0110922	0.0338831	0.0749194	17	24	24	C1	Muscle. skeletal (GTEx)	EpiXcan	0.996334	gtex_sklm	0.999981
3096	ENSG00000172575	RASGRP1	-0.682679	-0.0488287	0.49481	0.0175406	0.0420555	3.21066e-05	0.000101826	12	12	12	C1	Muscle. skeletal (GTEx)	EpiXcan	0.996334	gtex_sklm	0.999981
3097	ENSG00000106771	TMEM245	0.682324	0.0437959	0.495034	0.0333769	0.0538298	2.18272e-06	7.89624e-06	15	18	18	C1	Muscle. skeletal (GTEx)	EpiXcan	0.996334	gtex_sklm	0.999981
3098	ENSG00000072954	TMEM38A	0.682032	0.0293106	0.495218	0.0742998	0.148791	2.63536e-16	2.19292e-15	11	12	12	C1	Muscle. skeletal (GTEx)	EpiXcan	0.996334	gtex_sklm	0.999981
3099	ENSG00000150995	ITPR1	0.681753	0.0477787	0.495395	0.0247313	0.0687863	6.33883e-08	2.69876e-07	20	27	27	C1	Muscle. skeletal (GTEx)	EpiXcan	0.996334	gtex_sklm	0.999981
3100	ENSG00000104852	SNRNP70	0.681671	0.227749	0.495447	0.00424703	0.164566	4.60745e-18	4.22644e-17	23	31	31	C1	Muscle. skeletal (GTEx)	EpiXcan	0.996334	gtex_sklm	0.999981
3101	ENSG00000257337	AC068888.1	-0.681465	-0.0471175	0.495577	0.0271372	0.0814476	2.12651e-09	1.04542e-08	3	3	3	C1	Muscle. skeletal (GTEx)	EpiXcan	0.996334	gtex_sklm	0.999981
3102	ENSG00000186300	ZNF555	0.680797	0.151669	0.496	0.00355824	0.0435714	2.12092e-05	6.88531e-05	1	2	2	C1	Muscle. skeletal (GTEx)	EpiXcan	0.996334	gtex_sklm	0.999981
3103	ENSG00000084072	PPIE	-0.67944	-0.0234896	0.496859	0.110594	0.245739	1.69181e-27	2.60943e-26	13	19	19	C1	Muscle. skeletal (GTEx)	EpiXcan	0.996334	gtex_sklm	0.999981
3104	ENSG00000188511	C22orf34	-0.679254	-0.0512858	0.496977	0.0211935	0.0780321	8.52509e-09	3.9426e-08	3	5	5	C1	Muscle. skeletal (GTEx)	EpiXcan	0.996334	gtex_sklm	0.999981
3105	ENSG00000115641	FHL2	-0.679092	-0.0757665	0.497079	0.0118545	0.0304995	0.000347911	0.000976909	15	17	17	C1	Muscle. skeletal (GTEx)	EpiXcan	0.996334	gtex_sklm	0.999981
3106	ENSG00000259994	AL353796.1	-0.679076	-0.023356	0.49709	0.112184	0.158978	1.44103e-17	1.28784e-16	17	20	20	C1	Muscle. skeletal (GTEx)	EpiXcan	0.996334	gtex_sklm	0.999981
3107	ENSG00000119636	BBOF1	-0.679047	-0.0822901	0.497108	0.0148977	0.0137235	0.0179394	0.0412419	22	28	28	C1	Muscle. skeletal (GTEx)	EpiXcan	0.996334	gtex_sklm	0.999981
3108	ENSG00000132394	EEFSEC	0.678895	0.0495293	0.497204	0.0228023	0.0582779	8.50608e-07	3.22854e-06	24	31	31	C1	Muscle. skeletal (GTEx)	EpiXcan	0.996334	gtex_sklm	0.999981
3109	ENSG00000169228	RAB24	0.678756	0.0535041	0.497292	0.0233409	0.0756472	1.37924e-08	6.25363e-08	4	6	6	C1	Muscle. skeletal (GTEx)	EpiXcan	0.996334	gtex_sklm	0.999981
3110	ENSG00000133619	KRBA1	-0.678623	-0.0934833	0.497376	0.00583483	0.045363	1.32977e-05	4.42768e-05	2	2	2	C1	Muscle. skeletal (GTEx)	EpiXcan	0.996334	gtex_sklm	0.999981
3111	ENSG00000138758	SEPT11	0.67861	0.0502509	0.497385	0.0209823	0.0622489	3.47554e-07	1.37243e-06	31	39	39	C1	Muscle. skeletal (GTEx)	EpiXcan	0.996334	gtex_sklm	0.999981
3112	ENSG00000182004	SNRPE	-0.678173	-0.0848354	0.497662	0.0171434	0.0417329	2.77933e-05	8.9e-05	12	14	14	C1	Muscle. skeletal (GTEx)	EpiXcan	0.996334	gtex_sklm	0.999981
3113	ENSG00000147408	CSGALNACT1	-0.677347	-0.0295443	0.498186	0.0833074	0.199201	2.98378e-22	3.49694e-21	31	44	44	C1	Muscle. skeletal (GTEx)	EpiXcan	0.996334	gtex_sklm	0.999981
3114	ENSG00000230513	THAP7-AS1	-0.677053	-0.0124845	0.498372	0.321227	0.461774	1.42391e-63	8.63548e-62	17	23	23	C1	Muscle. skeletal (GTEx)	EpiXcan	0.996334	gtex_sklm	0.999981
3115	ENSG00000258366	RTEL1	0.677042	0.0339129	0.498379	0.0656266	0.0426066	2.45361e-05	7.90438e-05	79	96	96	C1	Muscle. skeletal (GTEx)	EpiXcan	0.996334	gtex_sklm	0.999981
3116	ENSG00000187954	CYHR1	0.676898	0.075087	0.49847	0.0102347	0.0467207	9.76539e-06	3.30221e-05	14	19	19	C1	Muscle. skeletal (GTEx)	EpiXcan	0.996334	gtex_sklm	0.999981
3117	ENSG00000206530	CFAP44	0.67684	0.0792986	0.498507	0.0101031	0.0467711	1.10997e-05	3.7334e-05	27	33	33	C1	Muscle. skeletal (GTEx)	EpiXcan	0.996334	gtex_sklm	0.999981
3118	ENSG00000197496	SLC2A10	-0.676733	-0.145272	0.498575	0.00300396	0.0134958	0.0189705	0.0434828	8	11	11	C1	Muscle. skeletal (GTEx)	EpiXcan	0.996334	gtex_sklm	0.999981
3119	ENSG00000164307	ERAP1	0.676686	0.0153478	0.498605	0.245744	0.543814	1.09407e-81	1.29867e-79	30	42	42	C1	Muscle. skeletal (GTEx)	EpiXcan	0.996334	gtex_sklm	0.999981
3120	ENSG00000185122	HSF1	-0.676274	-0.0485384	0.498866	0.0259294	0.0212368	0.0031179	0.00787155	20	23	23	C1	Muscle. skeletal (GTEx)	EpiXcan	0.996334	gtex_sklm	0.999981
3121	ENSG00000154743	TSEN2	-0.675882	-0.0358448	0.499115	0.0342601	0.0419617	2.56131e-05	8.23987e-05	33	38	38	C1	Muscle. skeletal (GTEx)	EpiXcan	0.996334	gtex_sklm	0.999981
3122	ENSG00000122696	SLC25A51	0.675726	0.0160144	0.499215	0.224926	0.30641	4.75596e-36	1.05512e-34	40	45	45	C1	Muscle. skeletal (GTEx)	EpiXcan	0.996334	gtex_sklm	0.999981
3123	ENSG00000137642	SORL1	-0.675434	-0.0954083	0.4994	0.00984729	0.0462106	1.03889e-05	3.5045e-05	1	1	1	C1	Muscle. skeletal (GTEx)	EpiXcan	0.996334	gtex_sklm	0.999981
3124	ENSG00000176022	B3GALT6	0.675329	0.0455753	0.499467	0.0256552	0.0306777	0.000384074	0.00107432	8	9	9	C1	Muscle. skeletal (GTEx)	EpiXcan	0.996334	gtex_sklm	0.999981
3125	ENSG00000063241	ISOC2	-0.674649	-0.0352491	0.499899	0.0474284	0.0530339	2.27481e-06	8.21013e-06	34	40	40	C1	Muscle. skeletal (GTEx)	EpiXcan	0.996334	gtex_sklm	0.999981
3126	ENSG00000061794	MRPS35	-0.674539	-0.0413455	0.499969	0.035005	0.0296807	0.000450594	0.00125132	32	41	41	C1	Muscle. skeletal (GTEx)	EpiXcan	0.996334	gtex_sklm	0.999981
3127	ENSG00000167863	ATP5H	0.674441	0.0306441	0.500031	0.0953481	0.0490915	5.98498e-06	2.07074e-05	101	119	119	C1	Muscle. skeletal (GTEx)	EpiXcan	0.996334	gtex_sklm	0.999981
3128	ENSG00000223508	RPL23AP53	0.674297	0.0456364	0.500123	0.0405341	0.0822277	2.40593e-09	1.17571e-08	3	3	3	C1	Muscle. skeletal (GTEx)	EpiXcan	0.996334	gtex_sklm	0.999981
3129	ENSG00000273131	RP6-42F4.1	-0.674155	-0.052401	0.500213	0.0109972	0.0699854	4.26667e-08	1.84597e-07	22	28	28	C1	Muscle. skeletal (GTEx)	EpiXcan	0.996334	gtex_sklm	0.999981
3130	ENSG00000150401	DCUN1D2	0.67331	0.0386018	0.50075	0.0236525	0.0191812	0.0051082	0.0125473	26	30	30	C1	Muscle. skeletal (GTEx)	EpiXcan	0.996334	gtex_sklm	0.999981
3131	ENSG00000088882	CPXM1	0.672297	0.069112	0.501394	0.0124016	0.0507998	4.35702e-06	1.52765e-05	6	6	6	C1	Muscle. skeletal (GTEx)	EpiXcan	0.996334	gtex_sklm	0.999981
3132	ENSG00000129493	HEATR5A	-0.671605	-0.0692622	0.501835	0.0152513	0.0125609	0.0237389	0.0537122	16	20	20	C1	Muscle. skeletal (GTEx)	EpiXcan	0.996334	gtex_sklm	0.999981
3133	ENSG00000198719	DLL1	-0.671439	-0.0436247	0.501941	0.0302217	0.0531959	2.65494e-06	9.51775e-06	16	18	18	C1	Muscle. skeletal (GTEx)	EpiXcan	0.996334	gtex_sklm	0.999981
3134	ENSG00000133030	MPRIP	0.671313	0.112867	0.502021	0.00670045	0.0154319	0.0124565	0.0292718	10	12	12	C1	Muscle. skeletal (GTEx)	EpiXcan	0.996334	gtex_sklm	0.999981
3135	ENSG00000122692	SMU1	0.671035	0.0468666	0.502198	0.0343237	0.0635984	2.47104e-07	9.89842e-07	22	23	23	C1	Muscle. skeletal (GTEx)	EpiXcan	0.996334	gtex_sklm	0.999981
3136	ENSG00000228998	AC091167.2	-0.670847	-0.0308723	0.502318	0.0652934	0.136471	2.47478e-15	1.94509e-14	12	15	15	C1	Muscle. skeletal (GTEx)	EpiXcan	0.996334	gtex_sklm	0.999981
3137	ENSG00000100138	SNU13	0.670798	0.157437	0.502349	0.00218156	0.0251143	0.00137536	0.00361829	4	5	5	C1	Muscle. skeletal (GTEx)	EpiXcan	0.996334	gtex_sklm	0.999981
3138	ENSG00000183688	RFLNB	0.670677	0.0480084	0.502426	0.0289263	0.0154655	0.0119618	0.0281854	31	37	37	C1	Muscle. skeletal (GTEx)	EpiXcan	0.996334	gtex_sklm	0.999981
3139	ENSG00000185046	ANKS1B	0.670248	0.22394	0.5027	0.00104555	0.0347913	0.000140204	0.000414641	1	2	2	C1	Muscle. skeletal (GTEx)	EpiXcan	0.996334	gtex_sklm	0.999981
3140	ENSG00000179242	CDH4	-0.669699	-0.0414298	0.50305	0.0499051	0.0584681	7.77547e-07	2.96664e-06	60	74	74	C1	Muscle. skeletal (GTEx)	EpiXcan	0.996334	gtex_sklm	0.999981
3141	ENSG00000140320	BAHD1	0.669691	0.0679791	0.503055	0.0128126	0.0164994	0.00810233	0.019468	5	6	6	C1	Muscle. skeletal (GTEx)	EpiXcan	0.996334	gtex_sklm	0.999981
3142	ENSG00000189067	LITAF	-0.669379	-0.0243858	0.503254	0.117646	0.369426	5.96015e-47	1.95223e-45	51	63	63	C1	Muscle. skeletal (GTEx)	EpiXcan	0.996334	gtex_sklm	0.999981
3143	ENSG00000196696	PDXDC2P-NPIPB14P	-0.6688	-0.0229343	0.503623	0.124427	0.246064	8.0352e-28	1.25577e-26	28	32	32	C1	Muscle. skeletal (GTEx)	EpiXcan	0.996334	gtex_sklm	0.999981
3144	ENSG00000105341	DMAC2	0.668609	0.0959573	0.503745	0.00942794	0.0397617	4.89966e-05	0.000152127	20	25	25	C1	Muscle. skeletal (GTEx)	EpiXcan	0.996334	gtex_sklm	0.999981
3145	ENSG00000242349	NPPA-AS1	0.66847	0.0375254	0.503834	0.0390602	0.275565	2.20474e-31	4.07174e-30	9	13	13	C1	Muscle. skeletal (GTEx)	EpiXcan	0.996334	gtex_sklm	0.999981
3146	ENSG00000197971	MBP	-0.668405	-0.0552194	0.503875	0.0273916	0.0538992	2.05808e-06	7.45698e-06	20	28	28	C1	Muscle. skeletal (GTEx)	EpiXcan	0.996334	gtex_sklm	0.999981
3147	ENSG00000079150	FKBP7	0.668009	0.0505017	0.504128	0.0170535	0.0439847	1.68193e-05	5.52736e-05	3	3	3	C1	Muscle. skeletal (GTEx)	EpiXcan	0.996334	gtex_sklm	0.999981
3148	ENSG00000146909	NOM1	0.667806	0.0222795	0.504257	0.113396	0.218534	4.55167e-24	5.88033e-23	39	41	41	C1	Muscle. skeletal (GTEx)	EpiXcan	0.996334	gtex_sklm	0.999981
3149	ENSG00000122218	COPA	-0.667493	-0.0264026	0.504457	0.0890407	0.101965	3.03135e-11	1.74397e-10	57	60	60	C1	Muscle. skeletal (GTEx)	EpiXcan	0.996334	gtex_sklm	0.999981
3150	ENSG00000100302	RASD2	-0.667464	-0.0437074	0.504476	0.0330776	0.08883	7.10078e-10	3.64838e-09	7	7	7	C1	Muscle. skeletal (GTEx)	EpiXcan	0.996334	gtex_sklm	0.999981
3151	ENSG00000126091	ST3GAL3	0.667327	0.0409457	0.504563	0.0492544	0.0988029	4.52524e-11	2.57251e-10	16	20	20	C1	Muscle. skeletal (GTEx)	EpiXcan	0.996334	gtex_sklm	0.999981
3152	ENSG00000175221	MED16	0.667274	0.0280326	0.504597	0.0716467	0.233208	2.98102e-26	4.34421e-25	7	10	10	C1	Muscle. skeletal (GTEx)	EpiXcan	0.996334	gtex_sklm	0.999981
3153	ENSG00000157895	C12orf43	0.667088	0.0287112	0.504716	0.0851855	0.165078	6.56247e-18	5.96463e-17	17	20	20	C1	Muscle. skeletal (GTEx)	EpiXcan	0.996334	gtex_sklm	0.999981
3154	ENSG00000247271	ZBED5-AS1	-0.666899	-0.0706361	0.504837	0.0270805	0.0653246	1.74489e-07	7.10856e-07	17	22	22	C1	Muscle. skeletal (GTEx)	EpiXcan	0.996334	gtex_sklm	0.999981
3155	ENSG00000119787	ATL2	-0.666891	-0.0213768	0.504842	0.0782493	0.120169	3.48924e-13	2.34212e-12	13	17	17	C1	Muscle. skeletal (GTEx)	EpiXcan	0.996334	gtex_sklm	0.999981
3156	ENSG00000176595	KBTBD11	-0.666807	-0.0489417	0.504895	0.0260872	0.0482295	8.09501e-06	2.75954e-05	27	47	47	C1	Muscle. skeletal (GTEx)	EpiXcan	0.996334	gtex_sklm	0.999981
3157	ENSG00000231770	TMEM44-AS1	0.666709	0.0261826	0.504958	0.0872393	0.126502	8.41694e-14	5.91571e-13	54	69	69	C1	Muscle. skeletal (GTEx)	EpiXcan	0.996334	gtex_sklm	0.999981
3158	ENSG00000115685	PPP1R7	-0.666362	-0.0527052	0.50518	0.0226109	0.045018	9.47595e-06	3.20667e-05	21	22	22	C1	Muscle. skeletal (GTEx)	EpiXcan	0.996334	gtex_sklm	0.999981
3159	ENSG00000196872	KIAA1211L	-0.666329	-0.075731	0.505201	0.00760004	0.0426433	2.24277e-05	7.24701e-05	4	7	7	C1	Muscle. skeletal (GTEx)	EpiXcan	0.996334	gtex_sklm	0.999981
3160	ENSG00000151503	NCAPD3	0.666313	0.0418595	0.505211	0.0266985	0.0123841	0.0255756	0.0576053	42	48	48	C1	Muscle. skeletal (GTEx)	EpiXcan	0.996334	gtex_sklm	0.999981
3161	ENSG00000197599	CCDC154	-0.666216	-0.0233262	0.505273	0.111987	0.238381	6.23962e-27	9.35809e-26	27	32	32	C1	Muscle. skeletal (GTEx)	EpiXcan	0.996334	gtex_sklm	0.999981
3162	ENSG00000143575	HAX1	-0.666062	-0.0502226	0.505372	0.0285532	0.0512258	2.25188e-06	8.13159e-06	10	12	12	C1	Muscle. skeletal (GTEx)	EpiXcan	0.996334	gtex_sklm	0.999981
3163	ENSG00000114942	EEF1B2	0.665985	0.300218	0.505421	0.000615118	0.0118462	0.0289111	0.0646463	2	3	3	C1	Muscle. skeletal (GTEx)	EpiXcan	0.996334	gtex_sklm	0.999981
3164	ENSG00000005108	THSD7A	0.665899	0.0758616	0.505476	0.00842219	0.0274365	0.000642474	0.00175816	9	9	9	C1	Muscle. skeletal (GTEx)	EpiXcan	0.996334	gtex_sklm	0.999981
3165	ENSG00000128185	DGCR6L	0.66559	0.0439873	0.505673	0.0524649	0.110663	3.85648e-12	2.39423e-11	12	14	14	C1	Muscle. skeletal (GTEx)	EpiXcan	0.996334	gtex_sklm	0.999981
3166	ENSG00000164818	DNAAF5	0.664957	0.123093	0.506078	0.00693235	0.0188507	0.00566424	0.0138257	7	10	10	C1	Muscle. skeletal (GTEx)	EpiXcan	0.996334	gtex_sklm	0.999981
3167	ENSG00000126934	MAP2K2	0.664886	0.178257	0.506123	0.0106493	0.0288585	0.000564862	0.00155558	18	20	20	C1	Muscle. skeletal (GTEx)	EpiXcan	0.996334	gtex_sklm	0.999981
3168	ENSG00000167470	MIDN	-0.664719	-0.0152689	0.50623	0.110558	0.0408765	3.34423e-05	0.000105821	83	106	106	C1	Muscle. skeletal (GTEx)	EpiXcan	0.996334	gtex_sklm	0.999981
3169	ENSG00000110025	SNX15	-0.664704	-0.0273858	0.50624	0.0764514	0.22192	8.22602e-25	1.11023e-23	15	21	21	C1	Muscle. skeletal (GTEx)	EpiXcan	0.996334	gtex_sklm	0.999981
3170	ENSG00000153113	CAST	0.664665	0.0348712	0.506265	0.0631279	0.112453	2.39731e-12	1.50582e-11	27	30	30	C1	Muscle. skeletal (GTEx)	EpiXcan	0.996334	gtex_sklm	0.999981
3171	ENSG00000018189	RUFY3	0.664582	0.0225001	0.506318	0.128543	0.197189	3.3068e-22	3.86573e-21	49	55	55	C1	Muscle. skeletal (GTEx)	EpiXcan	0.996334	gtex_sklm	0.999981
3172	ENSG00000231160	KLF3-AS1	0.664285	0.0337936	0.506508	0.0528336	0.124565	8.85406e-14	6.21036e-13	14	17	17	C1	Muscle. skeletal (GTEx)	EpiXcan	0.996334	gtex_sklm	0.999981
3173	ENSG00000113140	SPARC	0.664199	0.0307281	0.506563	0.0430236	0.0836471	2.45068e-09	1.19631e-08	11	13	13	C1	Muscle. skeletal (GTEx)	EpiXcan	0.996334	gtex_sklm	0.999981
3174	ENSG00000144792	ZNF660	-0.664085	-0.0292388	0.506636	0.104179	0.184268	3.66746e-20	3.82672e-19	29	32	32	C1	Muscle. skeletal (GTEx)	EpiXcan	0.996334	gtex_sklm	0.999981
3175	ENSG00000103111	MON1B	-0.663526	-0.0299011	0.506994	0.0505857	0.116623	8.36978e-13	5.45725e-12	18	25	25	C1	Muscle. skeletal (GTEx)	EpiXcan	0.996334	gtex_sklm	0.999981
3176	ENSG00000197043	ANXA6	-0.663251	-0.0367225	0.50717	0.0354835	0.05413	2.0383e-06	7.38916e-06	36	40	40	C1	Muscle. skeletal (GTEx)	EpiXcan	0.996334	gtex_sklm	0.999981
3177	ENSG00000100068	LRP5L	-0.663197	-0.0205787	0.507204	0.150998	0.202081	2.77345e-22	3.26144e-21	33	42	42	C1	Muscle. skeletal (GTEx)	EpiXcan	0.996334	gtex_sklm	0.999981
3178	ENSG00000147854	UHRF2	-0.663048	-0.309844	0.5073	0.00048789	0.0172244	0.00804434	0.0193354	1	4	4	C1	Muscle. skeletal (GTEx)	EpiXcan	0.996334	gtex_sklm	0.999981
3179	ENSG00000025708	TYMP	-0.662985	-0.0789714	0.50734	0.00933404	0.0809673	2.75836e-09	1.33851e-08	6	9	9	C1	Muscle. skeletal (GTEx)	EpiXcan	0.996334	gtex_sklm	0.999981
3180	ENSG00000223797	ENTPD3-AS1	-0.662768	-0.0177086	0.507479	0.207186	0.353641	1.03105e-42	2.94029e-41	13	15	15	C1	Muscle. skeletal (GTEx)	EpiXcan	0.996334	gtex_sklm	0.999981
3181	ENSG00000135083	CCNJL	-0.662653	-0.0594845	0.507553	0.0136798	0.0100534	0.0441555	0.095653	20	26	26	C1	Muscle. skeletal (GTEx)	EpiXcan	0.996334	gtex_sklm	0.999981
3182	ENSG00000107263	RAPGEF1	0.661679	0.0441212	0.508177	0.0337108	0.0783459	2.87705e-09	1.39464e-08	7	8	8	C1	Muscle. skeletal (GTEx)	EpiXcan	0.996334	gtex_sklm	0.999981
3183	ENSG00000112343	TRIM38	0.661443	0.0823518	0.508328	0.00783525	0.0775682	1.05095e-08	4.82069e-08	15	21	21	C1	Muscle. skeletal (GTEx)	EpiXcan	0.996334	gtex_sklm	0.999981
3184	ENSG00000168026	TTC21A	0.661389	0.0279067	0.508363	0.0778466	0.138881	2.85749e-15	2.22949e-14	30	37	37	C1	Muscle. skeletal (GTEx)	EpiXcan	0.996334	gtex_sklm	0.999981
3185	ENSG00000183484	GPR132	0.661357	0.114286	0.508383	0.00403507	0.0228759	0.00229365	0.0058891	7	9	9	C1	Muscle. skeletal (GTEx)	EpiXcan	0.996334	gtex_sklm	0.999981
3186	ENSG00000145996	CDKAL1	0.661041	0.0464547	0.508586	0.0264356	0.0102423	0.0412786	0.0898553	51	58	58	C1	Muscle. skeletal (GTEx)	EpiXcan	0.996334	gtex_sklm	0.999981
3187	ENSG00000134001	EIF2S1	-0.661028	-0.0416034	0.508594	0.0262726	0.0707244	3.63507e-08	1.58207e-07	19	21	21	C1	Muscle. skeletal (GTEx)	EpiXcan	0.996334	gtex_sklm	0.999981
3188	ENSG00000113522	RAD50	-0.660533	-0.0549917	0.508912	0.0303324	0.130305	1.49172e-14	1.10255e-13	3	5	5	C1	Muscle. skeletal (GTEx)	EpiXcan	0.996334	gtex_sklm	0.999981
3189	ENSG00000120370	GORAB	0.659933	0.0236347	0.509297	0.096589	0.0870547	6.45456e-10	3.33362e-09	53	62	62	C1	Muscle. skeletal (GTEx)	EpiXcan	0.996334	gtex_sklm	0.999981
3190	ENSG00000129235	TXNDC17	0.659836	0.0507726	0.509359	0.0303698	0.0560687	1.30278e-06	4.83512e-06	12	17	17	C1	Muscle. skeletal (GTEx)	EpiXcan	0.996334	gtex_sklm	0.999981
3191	ENSG00000198715	GLMP	-0.659748	-0.0662173	0.509416	0.0135786	0.0454423	1.51266e-05	4.99355e-05	22	23	23	C1	Muscle. skeletal (GTEx)	EpiXcan	0.996334	gtex_sklm	0.999981
3192	ENSG00000171813	PWWP2B	-0.659675	-0.0137412	0.509463	0.135303	0.113467	2.0476e-12	1.29318e-11	87	101	101	C1	Muscle. skeletal (GTEx)	EpiXcan	0.996334	gtex_sklm	0.999981
3193	ENSG00000129055	ANAPC13	0.659405	0.0157297	0.509636	0.212851	0.533813	2.07024e-77	2.11408e-75	18	27	27	C1	Muscle. skeletal (GTEx)	EpiXcan	0.996334	gtex_sklm	0.999981
3194	ENSG00000197372	ZNF675	-0.659089	-0.0209475	0.509839	0.17238	0.231034	5.71384e-26	8.15558e-25	18	23	23	C1	Muscle. skeletal (GTEx)	EpiXcan	0.996334	gtex_sklm	0.999981
3195	ENSG00000010017	RANBP9	-0.658607	-0.0310742	0.510148	0.051536	0.0832533	2.28253e-09	1.11855e-08	16	19	19	C1	Muscle. skeletal (GTEx)	EpiXcan	0.996334	gtex_sklm	0.999981
3196	ENSG00000106261	ZKSCAN1	-0.658494	-0.0330493	0.510221	0.0482134	0.0538468	2.1366e-06	7.73541e-06	22	24	24	C1	Muscle. skeletal (GTEx)	EpiXcan	0.996334	gtex_sklm	0.999981
3197	ENSG00000223756	TSSC2	-0.658462	-0.0211075	0.510241	0.128365	0.403109	3.30432e-51	1.22374e-49	32	43	43	C1	Muscle. skeletal (GTEx)	EpiXcan	0.996334	gtex_sklm	0.999981
3198	ENSG00000099917	MED15	-0.657583	-0.0248339	0.510806	0.092199	0.201416	2.13946e-22	2.53738e-21	21	27	27	C1	Muscle. skeletal (GTEx)	EpiXcan	0.996334	gtex_sklm	0.999981
3199	ENSG00000123427	EEF1AKMT3	-0.657463	-0.0210155	0.510883	0.131068	0.194641	9.47547e-22	1.0822e-20	25	28	28	C1	Muscle. skeletal (GTEx)	EpiXcan	0.996334	gtex_sklm	0.999981
3200	ENSG00000167565	SERTAD3	-0.657453	-0.367546	0.51089	0.00037181	0.0960167	1.21607e-10	6.69391e-10	4	6	6	C1	Muscle. skeletal (GTEx)	EpiXcan	0.996334	gtex_sklm	0.999981
3201	ENSG00000162600	OMA1	0.657429	0.0136602	0.510905	0.121822	0.260046	1.91414e-29	3.21447e-28	88	103	103	C1	Muscle. skeletal (GTEx)	EpiXcan	0.996334	gtex_sklm	0.999981
3202	ENSG00000176890	TYMS	-0.657297	-0.0352923	0.51099	0.0285121	0.0452984	1.48307e-05	4.89936e-05	32	45	45	C1	Muscle. skeletal (GTEx)	EpiXcan	0.996334	gtex_sklm	0.999981
3203	ENSG00000134283	PPHLN1	0.657185	0.0300909	0.511062	0.0616917	0.121909	2.74677e-13	1.85903e-12	32	39	39	C1	Muscle. skeletal (GTEx)	EpiXcan	0.996334	gtex_sklm	0.999981
3204	ENSG00000155304	HSPA13	0.657022	0.154726	0.511167	0.00277537	0.0362123	9.68615e-05	0.000291109	4	5	5	C1	Muscle. skeletal (GTEx)	EpiXcan	0.996334	gtex_sklm	0.999981
3205	ENSG00000175906	ARL4D	-0.656889	-0.0523392	0.511253	0.0142736	0.0282686	0.000646839	0.00176976	12	15	15	C1	Muscle. skeletal (GTEx)	EpiXcan	0.996334	gtex_sklm	0.999981
3206	ENSG00000132623	ANKEF1	-0.656878	-0.0212273	0.511259	0.129096	0.248026	4.98673e-28	7.86103e-27	19	23	23	C1	Muscle. skeletal (GTEx)	EpiXcan	0.996334	gtex_sklm	0.999981
3207	ENSG00000125703	ATG4C	0.655851	0.0549892	0.51192	0.0266376	0.0200446	0.00430336	0.0106533	54	63	63	C1	Muscle. skeletal (GTEx)	EpiXcan	0.996334	gtex_sklm	0.999981
3208	ENSG00000232859	LYRM9	0.655781	0.0265394	0.511965	0.078	0.261396	6.71398e-30	1.15687e-28	15	19	19	C1	Muscle. skeletal (GTEx)	EpiXcan	0.996334	gtex_sklm	0.999981
3209	ENSG00000116205	TCEANC2	0.655167	0.0146057	0.51236	0.186904	0.208489	1.34043e-24	1.78313e-23	41	47	47	C1	Muscle. skeletal (GTEx)	EpiXcan	0.996334	gtex_sklm	0.999981
3210	ENSG00000187764	SEMA4D	-0.654913	-0.0316977	0.512524	0.122361	0.102962	2.33923e-11	1.35987e-10	143	164	164	C1	Muscle. skeletal (GTEx)	EpiXcan	0.996334	gtex_sklm	0.999981
3211	ENSG00000156239	N6AMT1	-0.654907	-0.0252362	0.512528	0.0994093	0.135846	7.32805e-15	5.54616e-14	12	14	14	C1	Muscle. skeletal (GTEx)	EpiXcan	0.996334	gtex_sklm	0.999981
3212	ENSG00000257698	AC084033.3	0.654899	0.0478352	0.512533	0.0169845	0.0277009	0.000733174	0.00199107	16	19	19	C1	Muscle. skeletal (GTEx)	EpiXcan	0.996334	gtex_sklm	0.999981
3213	ENSG00000099977	DDT	0.654814	0.0299093	0.512588	0.0909068	0.530435	1.14659e-77	1.19729e-75	18	23	23	C1	Muscle. skeletal (GTEx)	EpiXcan	0.996334	gtex_sklm	0.999981
3214	ENSG00000153936	HS2ST1	0.654714	0.0475276	0.512652	0.0288053	0.0688654	5.88133e-08	2.51091e-07	22	23	23	C1	Muscle. skeletal (GTEx)	EpiXcan	0.996334	gtex_sklm	0.999981
3215	ENSG00000219607	PPP1R3G	-0.654454	-0.0745771	0.512819	0.0255052	0.0213309	0.00323491	0.00814474	22	29	29	C1	Muscle. skeletal (GTEx)	EpiXcan	0.996334	gtex_sklm	0.999981
3216	ENSG00000100439	ABHD4	0.653566	0.0142211	0.513391	0.242066	0.341327	1.88591e-42	5.2488e-41	25	33	33	C1	Muscle. skeletal (GTEx)	EpiXcan	0.996334	gtex_sklm	0.999981
3217	ENSG00000188997	KCTD21	0.653139	0.0660582	0.513667	0.0130617	0.09614	8.33637e-11	4.67025e-10	13	16	16	C1	Muscle. skeletal (GTEx)	EpiXcan	0.996334	gtex_sklm	0.999981
3218	ENSG00000198663	C6orf89	-0.653098	-0.0353975	0.513693	0.052011	0.112861	7.90352e-13	5.16051e-12	26	26	26	C1	Muscle. skeletal (GTEx)	EpiXcan	0.996334	gtex_sklm	0.999981
3219	ENSG00000135437	RDH5	-0.652853	-0.0314162	0.513851	0.0615314	0.158881	3.06599e-17	2.69156e-16	15	18	18	C1	Muscle. skeletal (GTEx)	EpiXcan	0.996334	gtex_sklm	0.999981
3220	ENSG00000261338	AC021016.2	0.652809	0.0140585	0.51388	0.311422	0.438598	1.11522e-57	5.49224e-56	23	26	26	C1	Muscle. skeletal (GTEx)	EpiXcan	0.996334	gtex_sklm	0.999981
3221	ENSG00000241258	CRCP	0.652574	0.0331804	0.514031	0.0489994	0.130544	2.92029e-14	2.12898e-13	23	25	25	C1	Muscle. skeletal (GTEx)	EpiXcan	0.996334	gtex_sklm	0.999981
3222	ENSG00000178381	ZFAND2A	0.652511	0.0144829	0.514072	0.246058	0.57264	1.8383e-89	3.11346e-87	39	47	47	C1	Muscle. skeletal (GTEx)	EpiXcan	0.996334	gtex_sklm	0.999981
3223	ENSG00000111728	ST8SIA1	0.65142	0.0936537	0.514776	0.00606427	0.0154136	0.0118171	0.0278682	18	21	21	C1	Muscle. skeletal (GTEx)	EpiXcan	0.996334	gtex_sklm	0.999981
3224	ENSG00000267481	AC011477.2	0.65097	0.0642216	0.515066	0.0130077	0.046594	1.13361e-05	3.80649e-05	6	10	10	C1	Muscle. skeletal (GTEx)	EpiXcan	0.996334	gtex_sklm	0.999981
3225	ENSG00000140009	ESR2	-0.650665	-0.0364408	0.515263	0.062786	0.0945228	1.8035e-10	9.79929e-10	38	45	45	C1	Muscle. skeletal (GTEx)	EpiXcan	0.996334	gtex_sklm	0.999981
3226	ENSG00000184319	RPL23AP82	-0.650506	-0.0473483	0.515365	0.0322092	0.0898925	3.50854e-10	1.85413e-09	11	12	12	C1	Muscle. skeletal (GTEx)	EpiXcan	0.996334	gtex_sklm	0.999981
3227	ENSG00000151136	BTBD11	0.65043	0.0671551	0.515414	0.0143986	0.0581651	8.14636e-07	3.10303e-06	12	17	17	C1	Muscle. skeletal (GTEx)	EpiXcan	0.996334	gtex_sklm	0.999981
3228	ENSG00000015532	XYLT2	0.650342	0.0303214	0.515471	0.0451811	0.0670896	1.08741e-07	4.53103e-07	19	20	20	C1	Muscle. skeletal (GTEx)	EpiXcan	0.996334	gtex_sklm	0.999981
3229	ENSG00000114650	SCAP	-0.650319	-0.0533931	0.515486	0.0280068	0.0452106	1.35413e-05	4.49263e-05	25	29	29	C1	Muscle. skeletal (GTEx)	EpiXcan	0.996334	gtex_sklm	0.999981
3230	ENSG00000205084	TMEM231	-0.648899	-0.0435741	0.516404	0.0197663	0.113693	2.36939e-12	1.49016e-11	4	6	6	C1	Muscle. skeletal (GTEx)	EpiXcan	0.996334	gtex_sklm	0.999981
3231	ENSG00000120860	WASHC3	-0.648691	-0.0143041	0.516538	0.186632	0.262614	6.84144e-30	1.17737e-28	63	72	72	C1	Muscle. skeletal (GTEx)	EpiXcan	0.996334	gtex_sklm	0.999981
3232	ENSG00000139926	FRMD6	-0.64799	-0.0553032	0.516991	0.022775	0.0239988	0.00174358	0.004527	18	20	20	C1	Muscle. skeletal (GTEx)	EpiXcan	0.996334	gtex_sklm	0.999981
3233	ENSG00000124243	BCAS4	-0.647625	-0.0498067	0.517227	0.00967491	0.010941	0.0355607	0.0783419	14	16	16	C1	Muscle. skeletal (GTEx)	EpiXcan	0.996334	gtex_sklm	0.999981
3234	ENSG00000182534	MXRA7	0.647224	0.0118889	0.517487	0.431839	0.627315	8.15376e-105	2.0589e-102	52	61	61	C1	Muscle. skeletal (GTEx)	EpiXcan	0.996334	gtex_sklm	0.999981
3235	ENSG00000109689	STIM2	0.64722	0.0644941	0.51749	0.0154423	0.0361976	0.000120203	0.000357697	10	12	12	C1	Muscle. skeletal (GTEx)	EpiXcan	0.996334	gtex_sklm	0.999981
3236	ENSG00000160285	LSS	-0.647107	-0.0319595	0.517563	0.10766	0.19106	3.94272e-21	4.33544e-20	34	42	42	C1	Muscle. skeletal (GTEx)	EpiXcan	0.996334	gtex_sklm	0.999981
3237	ENSG00000196937	FAM3C	0.646777	0.0202133	0.517776	0.100159	0.157475	8.21565e-18	7.43316e-17	47	59	59	C1	Muscle. skeletal (GTEx)	EpiXcan	0.996334	gtex_sklm	0.999981
3238	ENSG00000144749	LRIG1	-0.646491	-0.0514612	0.517962	0.0234515	0.0412697	3.09323e-05	9.83713e-05	13	15	15	C1	Muscle. skeletal (GTEx)	EpiXcan	0.996334	gtex_sklm	0.999981
3239	ENSG00000100889	PCK2	-0.646062	-0.154822	0.518239	0.00162563	0.0172597	0.00795021	0.019119	4	7	7	C1	Muscle. skeletal (GTEx)	EpiXcan	0.996334	gtex_sklm	0.999981
3240	ENSG00000203880	PCMTD2	0.645669	0.0359278	0.518494	0.0611366	0.122982	1.95201e-13	1.33413e-12	17	19	19	C1	Muscle. skeletal (GTEx)	EpiXcan	0.996334	gtex_sklm	0.999981
3241	ENSG00000161912	ADCY10P1	0.645233	0.0263875	0.518776	0.0613503	0.150287	1.87478e-16	1.57323e-15	28	35	35	C1	Muscle. skeletal (GTEx)	EpiXcan	0.996334	gtex_sklm	0.999981
3242	ENSG00000164323	CFAP97	0.645156	0.110366	0.518826	0.00451368	0.0165467	0.00938816	0.0224226	7	9	9	C1	Muscle. skeletal (GTEx)	EpiXcan	0.996334	gtex_sklm	0.999981
3243	ENSG00000118960	HS1BP3	0.645117	0.0459434	0.518852	0.0319583	0.0395228	4.96269e-05	0.000154015	42	53	53	C1	Muscle. skeletal (GTEx)	EpiXcan	0.996334	gtex_sklm	0.999981
3244	ENSG00000105968	H2AFV	0.645087	0.0740572	0.518871	0.0100208	0.0113903	0.0296786	0.0662833	6	7	7	C1	Muscle. skeletal (GTEx)	EpiXcan	0.996334	gtex_sklm	0.999981
3245	ENSG00000177383	MAGEF1	0.644742	0.0520144	0.519094	0.0182355	0.0884365	6.61391e-10	3.41338e-09	4	6	6	C1	Muscle. skeletal (GTEx)	EpiXcan	0.996334	gtex_sklm	0.999981
3246	ENSG00000175279	CENPS	0.6446	0.0278696	0.519186	0.0713302	0.27528	1.02122e-31	1.91658e-30	11	14	14	C1	Muscle. skeletal (GTEx)	EpiXcan	0.996334	gtex_sklm	0.999981
3247	ENSG00000124207	CSE1L	0.644425	0.0242072	0.5193	0.105738	0.294853	3.58144e-34	7.42375e-33	20	31	31	C1	Muscle. skeletal (GTEx)	EpiXcan	0.996334	gtex_sklm	0.999981
3248	ENSG00000169026	MFSD7	0.644364	0.0633619	0.51934	0.0302403	0.0590008	6.11038e-07	2.35296e-06	34	52	52	C1	Muscle. skeletal (GTEx)	EpiXcan	0.996334	gtex_sklm	0.999981
3249	ENSG00000260805	RP11-61J19.4	-0.644063	-0.0194206	0.519534	0.163718	0.194375	1.45045e-22	1.73654e-21	53	58	58	C1	Muscle. skeletal (GTEx)	EpiXcan	0.996334	gtex_sklm	0.999981
3250	ENSG00000038382	TRIO	-0.644038	-0.0584707	0.519551	0.0169373	0.0192026	0.00533459	0.0130618	25	29	29	C1	Muscle. skeletal (GTEx)	EpiXcan	0.996334	gtex_sklm	0.999981
3251	ENSG00000198015	MRPL42	-0.64392	-0.030711	0.519627	0.0501352	0.112887	1.40468e-12	8.98998e-12	3	3	3	C1	Muscle. skeletal (GTEx)	EpiXcan	0.996334	gtex_sklm	0.999981
3252	ENSG00000072195	SPEG	-0.643703	-0.0259606	0.519768	0.0669485	0.139738	3.27773e-15	2.53883e-14	13	15	15	C1	Muscle. skeletal (GTEx)	EpiXcan	0.996334	gtex_sklm	0.999981
3253	ENSG00000125734	GPR108	0.643468	0.0161189	0.51992	0.206115	0.368079	7.78436e-46	2.45703e-44	12	14	14	C1	Muscle. skeletal (GTEx)	EpiXcan	0.996334	gtex_sklm	0.999981
3254	ENSG00000231312	AC007388.1	-0.64345	-0.0322431	0.519932	0.0590031	0.0958285	1.21387e-10	6.68445e-10	20	24	24	C1	Muscle. skeletal (GTEx)	EpiXcan	0.996334	gtex_sklm	0.999981
3255	ENSG00000106399	RPA3	0.642879	0.0391605	0.520302	0.0376363	0.0806123	5.56098e-09	2.61888e-08	4	5	5	C1	Muscle. skeletal (GTEx)	EpiXcan	0.996334	gtex_sklm	0.999981
3256	ENSG00000100299	ARSA	-0.642791	-0.0162813	0.52036	0.205984	0.165714	2.01423e-18	1.89523e-17	105	120	120	C1	Muscle. skeletal (GTEx)	EpiXcan	0.996334	gtex_sklm	0.999981
3257	ENSG00000149929	HIRIP3	0.642716	0.049829	0.520408	0.0182809	0.0503643	5.09759e-06	1.77833e-05	10	11	11	C1	Muscle. skeletal (GTEx)	EpiXcan	0.996334	gtex_sklm	0.999981
3258	ENSG00000160111	CPAMD8	0.642301	0.0971838	0.520678	0.00946107	0.011567	0.0292004	0.0652721	7	7	7	C1	Muscle. skeletal (GTEx)	EpiXcan	0.996334	gtex_sklm	0.999981
3259	ENSG00000144320	LNPK	-0.641865	-0.119939	0.520961	0.00375697	0.0174074	0.00739261	0.0178461	6	7	7	C1	Muscle. skeletal (GTEx)	EpiXcan	0.996334	gtex_sklm	0.999981
3260	ENSG00000108465	CDK5RAP3	-0.64146	-0.0363013	0.521224	0.0362516	0.10807	5.52308e-12	3.38203e-11	11	15	15	C1	Muscle. skeletal (GTEx)	EpiXcan	0.996334	gtex_sklm	0.999981
3261	ENSG00000143933	CALM2	-0.641428	-0.0662404	0.521245	0.0132734	0.0409427	4.16345e-05	0.000130376	17	24	24	C1	Muscle. skeletal (GTEx)	EpiXcan	0.996334	gtex_sklm	0.999981
3262	ENSG00000234882	EIF3EP1	-0.641154	-0.0557861	0.521423	0.0189156	0.0383711	6.89781e-05	0.000211053	9	10	10	C1	Muscle. skeletal (GTEx)	EpiXcan	0.996334	gtex_sklm	0.999981
3263	ENSG00000012779	ALOX5	-0.640997	-0.0372327	0.521524	0.0382954	0.0740313	1.90133e-08	8.48512e-08	11	15	15	C1	Muscle. skeletal (GTEx)	EpiXcan	0.996334	gtex_sklm	0.999981
3264	ENSG00000163814	CDCP1	-0.640991	-0.0417432	0.521529	0.040902	0.0445594	1.79367e-05	5.87096e-05	44	52	52	C1	Muscle. skeletal (GTEx)	EpiXcan	0.996334	gtex_sklm	0.999981
3265	ENSG00000117226	GBP3	0.64099	0.0118844	0.521529	0.340143	0.448993	4.23405e-59	2.21896e-57	20	26	26	C1	Muscle. skeletal (GTEx)	EpiXcan	0.996334	gtex_sklm	0.999981
3266	ENSG00000107890	ANKRD26	0.640942	0.016668	0.521561	0.160716	0.217716	1.58089e-24	2.09099e-23	14	17	17	C1	Muscle. skeletal (GTEx)	EpiXcan	0.996334	gtex_sklm	0.999981
3267	ENSG00000115896	PLCL1	-0.640712	-0.0513828	0.52171	0.0265445	0.0532924	2.01739e-06	7.32483e-06	14	14	14	C1	Muscle. skeletal (GTEx)	EpiXcan	0.996334	gtex_sklm	0.999981
3268	ENSG00000273486	AC096992.2	-0.639814	-0.0251984	0.522293	0.120153	0.307455	1.85921e-36	4.20532e-35	33	41	41	C1	Muscle. skeletal (GTEx)	EpiXcan	0.996334	gtex_sklm	0.999981
3269	ENSG00000168961	LGALS9	-0.639555	-0.0298704	0.522462	0.0513378	0.064838	1.63789e-07	6.70211e-07	17	20	20	C1	Muscle. skeletal (GTEx)	EpiXcan	0.996334	gtex_sklm	0.999981
3270	ENSG00000187535	IFT140	-0.639389	-0.0374457	0.52257	0.0442668	0.0531279	2.72807e-06	9.76482e-06	28	32	32	C1	Muscle. skeletal (GTEx)	EpiXcan	0.996334	gtex_sklm	0.999981
3271	ENSG00000169087	HSPBAP1	-0.639242	-0.0747511	0.522666	0.00872987	0.0624446	3.4595e-07	1.36648e-06	10	14	14	C1	Muscle. skeletal (GTEx)	EpiXcan	0.996334	gtex_sklm	0.999981
3272	ENSG00000051596	THOC3	0.639195	0.0769009	0.522696	0.00879617	0.108527	7.22282e-12	4.38803e-11	13	20	20	C1	Muscle. skeletal (GTEx)	EpiXcan	0.996334	gtex_sklm	0.999981
3273	ENSG00000154917	RAB6B	-0.639107	-0.0795043	0.522754	0.014334	0.0276245	0.000620847	0.00170301	4	4	4	C1	Muscle. skeletal (GTEx)	EpiXcan	0.996334	gtex_sklm	0.999981
3274	ENSG00000155957	TMBIM4	-0.639025	-0.0483467	0.522807	0.0198164	0.0619975	1.49736e-07	6.15793e-07	8	10	10	C1	Muscle. skeletal (GTEx)	EpiXcan	0.996334	gtex_sklm	0.999981
3275	ENSG00000112308	C6orf62	0.638865	0.0370371	0.522911	0.0357249	0.103297	2.68456e-11	1.55088e-10	2	3	3	C1	Muscle. skeletal (GTEx)	EpiXcan	0.996334	gtex_sklm	0.999981
3276	ENSG00000111540	RAB5B	0.638847	0.0140796	0.522922	0.227682	0.391822	7.21302e-49	2.52329e-47	46	52	52	C1	Muscle. skeletal (GTEx)	EpiXcan	0.996334	gtex_sklm	0.999981
3277	ENSG00000088756	ARHGAP28	0.638505	0.0293602	0.523145	0.072435	0.170355	1.1377e-18	1.0837e-17	23	28	28	C1	Muscle. skeletal (GTEx)	EpiXcan	0.996334	gtex_sklm	0.999981
3278	ENSG00000188234	AGAP4	0.63811	0.0178023	0.523402	0.202321	0.316964	3.75448e-37	8.73405e-36	46	55	55	C1	Muscle. skeletal (GTEx)	EpiXcan	0.996334	gtex_sklm	0.999981
3279	ENSG00000214309	MBLAC1	-0.637989	-0.0607887	0.523481	0.0209369	0.03714	9.17222e-05	0.000276621	22	24	24	C1	Muscle. skeletal (GTEx)	EpiXcan	0.996334	gtex_sklm	0.999981
3280	ENSG00000116752	BCAS2	0.637905	0.0339216	0.523536	0.0442834	0.0376307	8.47707e-05	0.00025638	54	69	69	C1	Muscle. skeletal (GTEx)	EpiXcan	0.996334	gtex_sklm	0.999981
3281	ENSG00000246596	AC139795.1	-0.637512	-0.0539805	0.523792	0.0213904	0.0154854	0.0118708	0.0279854	24	31	31	C1	Muscle. skeletal (GTEx)	EpiXcan	0.996334	gtex_sklm	0.999981
3282	ENSG00000109920	FNBP4	-0.636629	-0.0354488	0.524367	0.0365987	0.0928415	2.81941e-10	1.49851e-09	16	20	20	C1	Muscle. skeletal (GTEx)	EpiXcan	0.996334	gtex_sklm	0.999981
3283	ENSG00000188026	RILPL1	-0.636541	-0.0312355	0.524424	0.051706	0.0762971	1.35867e-08	6.16639e-08	25	31	31	C1	Muscle. skeletal (GTEx)	EpiXcan	0.996334	gtex_sklm	0.999981
3284	ENSG00000126247	CAPNS1	-0.636374	-0.0452534	0.524533	0.0298814	0.0446447	1.78253e-05	5.83723e-05	34	48	48	C1	Muscle. skeletal (GTEx)	EpiXcan	0.996334	gtex_sklm	0.999981
3285	ENSG00000132017	DCAF15	-0.636219	-0.0806501	0.524634	0.00818214	0.0104008	0.0401684	0.0876172	9	12	12	C1	Muscle. skeletal (GTEx)	EpiXcan	0.996334	gtex_sklm	0.999981
3286	ENSG00000110888	CAPRIN2	-0.636082	-0.0534138	0.524723	0.0213009	0.0581315	8.58382e-07	3.25538e-06	5	6	6	C1	Muscle. skeletal (GTEx)	EpiXcan	0.996334	gtex_sklm	0.999981
3287	ENSG00000250317	SMIM20	-0.636077	-0.0132761	0.524726	0.328472	0.405543	2.34363e-51	8.72608e-50	28	33	33	C1	Muscle. skeletal (GTEx)	EpiXcan	0.996334	gtex_sklm	0.999981
3288	ENSG00000163877	SNIP1	0.635504	0.320106	0.5251	0.000653494	0.0149401	0.0141202	0.0329581	1	1	1	C1	Muscle. skeletal (GTEx)	EpiXcan	0.996334	gtex_sklm	0.999981
3289	ENSG00000163909	HEYL	0.635335	0.0375694	0.52521	0.0406506	0.0885632	6.13583e-10	3.17845e-09	6	6	6	C1	Muscle. skeletal (GTEx)	EpiXcan	0.996334	gtex_sklm	0.999981
3290	ENSG00000118482	PHF3	0.635042	0.129062	0.525401	0.00671622	0.0116819	0.0280028	0.062787	5	6	6	C1	Muscle. skeletal (GTEx)	EpiXcan	0.996334	gtex_sklm	0.999981
3291	ENSG00000135723	FHOD1	-0.634902	-0.0493624	0.525492	0.0113862	0.0206045	0.00330758	0.00831565	12	14	14	C1	Muscle. skeletal (GTEx)	EpiXcan	0.996334	gtex_sklm	0.999981
3292	ENSG00000115561	CHMP3	0.634371	0.0872914	0.525839	0.00724631	0.0245603	0.00152758	0.00399455	6	8	8	C1	Muscle. skeletal (GTEx)	EpiXcan	0.996334	gtex_sklm	0.999981
3293	ENSG00000122863	CHST3	-0.634296	-0.039132	0.525887	0.0416241	0.042187	2.8795e-05	9.20166e-05	36	43	43	C1	Muscle. skeletal (GTEx)	EpiXcan	0.996334	gtex_sklm	0.999981
3294	ENSG00000087470	DNM1L	0.634001	0.0368307	0.52608	0.0463541	0.0319841	0.000305138	0.000862559	48	58	58	C1	Muscle. skeletal (GTEx)	EpiXcan	0.996334	gtex_sklm	0.999981
3295	ENSG00000100058	CRYBB2P1	-0.633612	-0.033616	0.526334	0.0261803	0.0369335	9.17916e-05	0.00027677	27	31	31	C1	Muscle. skeletal (GTEx)	EpiXcan	0.996334	gtex_sklm	0.999981
3296	ENSG00000198133	TMEM229B	0.633246	0.0253254	0.526573	0.0591618	0.0788528	7.40702e-09	3.44503e-08	32	37	37	C1	Muscle. skeletal (GTEx)	EpiXcan	0.996334	gtex_sklm	0.999981
3297	ENSG00000204444	APOM	-0.632907	-0.0281871	0.526794	0.0520934	0.101105	1.73001e-11	1.01721e-10	37	43	43	C1	Muscle. skeletal (GTEx)	EpiXcan	0.996334	gtex_sklm	0.999981
3298	ENSG00000175806	MSRA	-0.632859	-0.0249643	0.526826	0.0227461	0.0120493	0.0265821	0.0597538	17	26	26	C1	Muscle. skeletal (GTEx)	EpiXcan	0.996334	gtex_sklm	0.999981
3299	ENSG00000138085	ATRAID	0.632638	0.0235027	0.52697	0.0739156	0.161073	1.14931e-17	1.03245e-16	52	66	66	C1	Muscle. skeletal (GTEx)	EpiXcan	0.996334	gtex_sklm	0.999981
3300	ENSG00000111799	COL12A1	0.632509	0.0305119	0.527054	0.101812	0.0481904	8.06016e-06	2.74901e-05	77	88	88	C1	Muscle. skeletal (GTEx)	EpiXcan	0.996334	gtex_sklm	0.999981
3301	ENSG00000171045	TSNARE1	-0.632488	-0.0187016	0.527068	0.101434	0.108269	3.916e-12	2.42901e-11	67	77	77	C1	Muscle. skeletal (GTEx)	EpiXcan	0.996334	gtex_sklm	0.999981
3302	ENSG00000132740	IGHMBP2	0.632454	0.0242139	0.52709	0.107032	0.229824	7.6758e-26	1.08335e-24	14	19	19	C1	Muscle. skeletal (GTEx)	EpiXcan	0.996334	gtex_sklm	0.999981
3303	ENSG00000172986	GXYLT2	0.632415	0.140395	0.527116	0.0024625	0.026485	0.000685401	0.00186937	10	14	14	C1	Muscle. skeletal (GTEx)	EpiXcan	0.996334	gtex_sklm	0.999981
3304	ENSG00000132514	CLEC10A	0.632349	0.071769	0.527159	0.0132076	0.0103755	0.0398912	0.0870673	28	31	31	C1	Muscle. skeletal (GTEx)	EpiXcan	0.996334	gtex_sklm	0.999981
3305	ENSG00000247498	GPRC5D-AS1	-0.631672	-0.0314302	0.527601	0.0732897	0.130161	2.4802e-14	1.81672e-13	27	32	32	C1	Muscle. skeletal (GTEx)	EpiXcan	0.996334	gtex_sklm	0.999981
3306	ENSG00000145348	TBCK	0.63134	0.0357625	0.527819	0.0394239	0.0628509	2.73216e-07	1.0916e-06	12	14	14	C1	Muscle. skeletal (GTEx)	EpiXcan	0.996334	gtex_sklm	0.999981
3307	ENSG00000136161	RCBTB2	0.631298	0.0977861	0.527846	0.0110952	0.0161263	0.0106813	0.0253013	22	28	28	C1	Muscle. skeletal (GTEx)	EpiXcan	0.996334	gtex_sklm	0.999981
3308	ENSG00000160539	PLPP7	0.631098	0.0528993	0.527976	0.0178791	0.0730855	2.38876e-08	1.05721e-07	8	14	14	C1	Muscle. skeletal (GTEx)	EpiXcan	0.996334	gtex_sklm	0.999981
3309	ENSG00000162415	ZSWIM5	0.631083	0.0401822	0.527986	0.0344676	0.0717445	3.26733e-08	1.42694e-07	24	28	28	C1	Muscle. skeletal (GTEx)	EpiXcan	0.996334	gtex_sklm	0.999981
3310	ENSG00000160818	GPATCH4	0.630989	0.0252257	0.528048	0.0909541	0.157576	4.6726e-17	4.06598e-16	43	53	53	C1	Muscle. skeletal (GTEx)	EpiXcan	0.996334	gtex_sklm	0.999981
3311	ENSG00000213398	LCAT	0.630826	0.0622518	0.528154	0.0161881	0.0183138	0.00600029	0.0146017	14	15	15	C1	Muscle. skeletal (GTEx)	EpiXcan	0.996334	gtex_sklm	0.999981
3312	ENSG00000149596	JPH2	0.630801	0.045799	0.528171	0.0546382	0.0284091	0.000639622	0.0017507	64	80	80	C1	Muscle. skeletal (GTEx)	EpiXcan	0.996334	gtex_sklm	0.999981
3313	ENSG00000105792	CFAP69	-0.630775	-0.0627819	0.528187	0.0112332	0.0280561	0.000720212	0.00195778	9	11	11	C1	Muscle. skeletal (GTEx)	EpiXcan	0.996334	gtex_sklm	0.999981
3314	ENSG00000134897	BIVM	-0.630675	-0.0652438	0.528253	0.0113748	0.0500024	5.38682e-06	1.87405e-05	5	8	8	C1	Muscle. skeletal (GTEx)	EpiXcan	0.996334	gtex_sklm	0.999981
3315	ENSG00000247157	LINC01252	-0.630472	-0.0130273	0.528386	0.320808	0.486512	4.3341e-67	3.05543e-65	60	76	76	C1	Muscle. skeletal (GTEx)	EpiXcan	0.996334	gtex_sklm	0.999981
3316	ENSG00000164418	GRIK2	-0.629979	-0.0517796	0.528708	0.0216094	0.0618663	3.73374e-07	1.47021e-06	22	25	25	C1	Muscle. skeletal (GTEx)	EpiXcan	0.996334	gtex_sklm	0.999981
3317	ENSG00000181029	TRAPPC5	0.629941	0.0862447	0.528733	0.00625	0.0325734	0.000238792	0.000684347	2	2	2	C1	Muscle. skeletal (GTEx)	EpiXcan	0.996334	gtex_sklm	0.999981
3318	ENSG00000155792	DEPTOR	-0.629686	-0.0491439	0.5289	0.0255081	0.0483952	5.94273e-06	2.05817e-05	17	22	22	C1	Muscle. skeletal (GTEx)	EpiXcan	0.996334	gtex_sklm	0.999981
3319	ENSG00000260708	AL118516.1	-0.629166	-0.0235247	0.52924	0.0985981	0.550932	1.69835e-82	2.10596e-80	12	15	15	C1	Muscle. skeletal (GTEx)	EpiXcan	0.996334	gtex_sklm	0.999981
3320	ENSG00000139343	SNRPF	0.629005	0.0306956	0.529346	0.0807402	0.134983	1.22718e-14	9.1384e-14	17	18	18	C1	Muscle. skeletal (GTEx)	EpiXcan	0.996334	gtex_sklm	0.999981
3321	ENSG00000263004	AC007114.1	-0.628952	-0.0121754	0.529381	0.278783	0.356919	1.68856e-43	4.90601e-42	93	107	107	C1	Muscle. skeletal (GTEx)	EpiXcan	0.996334	gtex_sklm	0.999981
3322	ENSG00000141384	TAF4B	-0.628357	-0.0636312	0.52977	0.0176182	0.0818089	2.63566e-09	1.28165e-08	9	10	10	C1	Muscle. skeletal (GTEx)	EpiXcan	0.996334	gtex_sklm	0.999981
3323	ENSG00000105771	SMG9	0.627576	0.0373155	0.530282	0.0630401	0.200526	3.05576e-22	3.57828e-21	15	18	18	C1	Muscle. skeletal (GTEx)	EpiXcan	0.996334	gtex_sklm	0.999981
3324	ENSG00000203772	SPRN	0.627296	0.0431929	0.530465	0.0266945	0.0823145	2.93823e-09	1.42231e-08	7	8	8	C1	Muscle. skeletal (GTEx)	EpiXcan	0.996334	gtex_sklm	0.999981
3325	ENSG00000176720	BOK	-0.62681	-0.0246592	0.530784	0.0684396	0.0678877	8.42522e-08	3.54897e-07	38	52	52	C1	Muscle. skeletal (GTEx)	EpiXcan	0.996334	gtex_sklm	0.999981
3326	ENSG00000117868	ESYT2	-0.626584	-0.0604674	0.530932	0.0113682	0.0120536	0.026626	0.0598327	15	18	18	C1	Muscle. skeletal (GTEx)	EpiXcan	0.996334	gtex_sklm	0.999981
3327	ENSG00000225217	HSPA7	0.625993	0.015924	0.531319	0.154541	0.330197	6.18797e-41	1.64005e-39	36	49	49	C1	Muscle. skeletal (GTEx)	EpiXcan	0.996334	gtex_sklm	0.999981
3328	ENSG00000273148	AL035563.1	-0.625944	-0.0600783	0.531351	0.0132763	0.0412366	3.05603e-05	9.72553e-05	2	2	2	C1	Muscle. skeletal (GTEx)	EpiXcan	0.996334	gtex_sklm	0.999981
3329	ENSG00000175899	A2M	0.625593	0.0300199	0.531582	0.0679484	0.0283179	0.000648402	0.00177369	54	65	65	C1	Muscle. skeletal (GTEx)	EpiXcan	0.996334	gtex_sklm	0.999981
3330	ENSG00000145569	FAM105A	0.625455	0.0812919	0.531672	0.0201574	0.0421392	2.8456e-05	9.10381e-05	24	28	28	C1	Muscle. skeletal (GTEx)	EpiXcan	0.996334	gtex_sklm	0.999981
3331	ENSG00000123545	NDUFAF4	0.625419	0.0226953	0.531696	0.0915086	0.276422	3.68792e-32	7.08408e-31	6	10	10	C1	Muscle. skeletal (GTEx)	EpiXcan	0.996334	gtex_sklm	0.999981
3332	ENSG00000130731	METTL26	-0.62529	-0.154106	0.53178	0.00189348	0.22464	4.71405e-25	6.45648e-24	7	9	9	C1	Muscle. skeletal (GTEx)	EpiXcan	0.996334	gtex_sklm	0.999981
3333	ENSG00000115365	LANCL1	0.625167	0.107108	0.531861	0.0045609	0.0236691	0.00185957	0.00481552	7	8	8	C1	Muscle. skeletal (GTEx)	EpiXcan	0.996334	gtex_sklm	0.999981
3334	ENSG00000167595	PROSER3	-0.624719	-0.0480909	0.532156	0.0179993	0.0328655	0.000227213	0.000652915	15	16	16	C1	Muscle. skeletal (GTEx)	EpiXcan	0.996334	gtex_sklm	0.999981
3335	ENSG00000186205	MARC1	0.62439	0.0898064	0.532371	0.00783927	0.0490494	6.24423e-06	2.15775e-05	7	11	11	C1	Muscle. skeletal (GTEx)	EpiXcan	0.996334	gtex_sklm	0.999981
3336	ENSG00000151690	MFSD6	-0.624243	-0.0794976	0.532468	0.013248	0.0229259	0.00214588	0.00552399	10	14	14	C1	Muscle. skeletal (GTEx)	EpiXcan	0.996334	gtex_sklm	0.999981
3337	ENSG00000183864	TOB2	-0.623533	-0.0338257	0.532934	0.0252153	0.0217588	0.00295343	0.00747945	30	35	35	C1	Muscle. skeletal (GTEx)	EpiXcan	0.996334	gtex_sklm	0.999981
3338	ENSG00000160949	TONSL	0.623433	0.0342766	0.533	0.04071	0.0690566	6.93298e-08	2.9418e-07	13	14	14	C1	Muscle. skeletal (GTEx)	EpiXcan	0.996334	gtex_sklm	0.999981
3339	ENSG00000137509	PRCP	0.623396	0.0339063	0.533024	0.0483546	0.0743923	1.43689e-08	6.50227e-08	19	20	20	C1	Muscle. skeletal (GTEx)	EpiXcan	0.996334	gtex_sklm	0.999981
3340	ENSG00000182173	TSEN54	-0.622343	-0.0455957	0.533716	0.0200122	0.0103375	0.0400885	0.0874566	20	23	23	C1	Muscle. skeletal (GTEx)	EpiXcan	0.996334	gtex_sklm	0.999981
3341	ENSG00000173915	USMG5	-0.622238	-0.028159	0.533786	0.0442971	0.0772765	9.1151e-09	4.20287e-08	15	16	16	C1	Muscle. skeletal (GTEx)	EpiXcan	0.996334	gtex_sklm	0.999981
3342	ENSG00000188004	SNHG28	0.622217	0.0156282	0.533799	0.266603	0.41586	1.38634e-54	5.88793e-53	25	31	31	C1	Muscle. skeletal (GTEx)	EpiXcan	0.996334	gtex_sklm	0.999981
3343	ENSG00000122386	ZNF205	0.62207	0.019753	0.533896	0.121492	0.286305	5.42207e-33	1.07574e-31	9	11	11	C1	Muscle. skeletal (GTEx)	EpiXcan	0.996334	gtex_sklm	0.999981
3344	ENSG00000106610	STAG3L4	0.621522	0.0185146	0.534256	0.172546	0.449903	9.7771e-60	5.20247e-58	51	60	60	C1	Muscle. skeletal (GTEx)	EpiXcan	0.996334	gtex_sklm	0.999981
3345	ENSG00000204427	ABHD16A	-0.621468	-0.0768765	0.534292	0.00715491	0.0148384	0.0136828	0.0319856	6	6	6	C1	Muscle. skeletal (GTEx)	EpiXcan	0.996334	gtex_sklm	0.999981
3346	ENSG00000134077	THUMPD3	0.62142	0.0249812	0.534323	0.078186	0.0794669	5.31159e-09	2.50569e-08	38	47	47	C1	Muscle. skeletal (GTEx)	EpiXcan	0.996334	gtex_sklm	0.999981
3347	ENSG00000165752	STK32C	0.621391	0.0257914	0.534343	0.0763638	0.135801	8.66168e-15	6.51291e-14	16	18	18	C1	Muscle. skeletal (GTEx)	EpiXcan	0.996334	gtex_sklm	0.999981
3348	ENSG00000105355	PLIN3	-0.621083	-0.0614644	0.534545	0.00775968	0.0108795	0.0338462	0.0748586	13	21	21	C1	Muscle. skeletal (GTEx)	EpiXcan	0.996334	gtex_sklm	0.999981
3349	ENSG00000173013	CCDC96	-0.621015	-0.0411899	0.53459	0.0348366	0.0256985	0.00108468	0.00288748	34	36	36	C1	Muscle. skeletal (GTEx)	EpiXcan	0.996334	gtex_sklm	0.999981
3350	ENSG00000188641	DPYD	0.620997	0.0619014	0.534602	0.0103477	0.01172	0.0296814	0.0662833	57	64	64	C1	Muscle. skeletal (GTEx)	EpiXcan	0.996334	gtex_sklm	0.999981
3351	ENSG00000100197	CYP2D6	-0.620935	-0.0249702	0.534642	0.0865263	0.115818	8.57156e-13	5.58357e-12	38	47	47	C1	Muscle. skeletal (GTEx)	EpiXcan	0.996334	gtex_sklm	0.999981
3352	ENSG00000196268	ZNF493	0.620882	0.0185943	0.534678	0.214843	0.346775	1.97644e-42	5.48976e-41	17	20	20	C1	Muscle. skeletal (GTEx)	EpiXcan	0.996334	gtex_sklm	0.999981
3353	ENSG00000075151	EIF4G3	-0.620684	-0.0396166	0.534808	0.0309896	0.0795704	5.24455e-09	2.47574e-08	25	34	34	C1	Muscle. skeletal (GTEx)	EpiXcan	0.996334	gtex_sklm	0.999981
3354	ENSG00000158106	RHPN1	-0.62037	-0.0607424	0.535014	0.0158808	0.0225651	0.0023681	0.00606906	17	19	19	C1	Muscle. skeletal (GTEx)	EpiXcan	0.996334	gtex_sklm	0.999981
3355	ENSG00000054219	LY75	0.62003	0.0222862	0.535238	0.106959	0.198612	2.38272e-22	2.81627e-21	11	13	13	C1	Muscle. skeletal (GTEx)	EpiXcan	0.996334	gtex_sklm	0.999981
3356	ENSG00000170647	TMEM133	0.620027	0.0624584	0.53524	0.0138673	0.0990448	4.65596e-11	2.64466e-10	8	12	12	C1	Muscle. skeletal (GTEx)	EpiXcan	0.996334	gtex_sklm	0.999981
3357	ENSG00000204463	BAG6	-0.619826	-0.0424042	0.535372	0.033416	0.0570987	9.2597e-07	3.49358e-06	20	25	25	C1	Muscle. skeletal (GTEx)	EpiXcan	0.996334	gtex_sklm	0.999981
3358	ENSG00000196345	ZKSCAN7	-0.619453	-0.0844171	0.535618	0.00699054	0.0206068	0.00382208	0.00952126	22	30	30	C1	Muscle. skeletal (GTEx)	EpiXcan	0.996334	gtex_sklm	0.999981
3359	ENSG00000124786	SLC35B3	0.619237	0.032287	0.535761	0.0563182	0.0912204	1.22058e-10	6.7161e-10	28	34	34	C1	Muscle. skeletal (GTEx)	EpiXcan	0.996334	gtex_sklm	0.999981
3360	ENSG00000083720	OXCT1	0.618962	0.0214272	0.535941	0.0823478	0.114422	1.71913e-12	1.09169e-11	24	28	28	C1	Muscle. skeletal (GTEx)	EpiXcan	0.996334	gtex_sklm	0.999981
3361	ENSG00000136536	MARCH7	0.618913	0.158354	0.535974	0.00233797	0.0142212	0.016186	0.0374193	4	5	5	C1	Muscle. skeletal (GTEx)	EpiXcan	0.996334	gtex_sklm	0.999981
3362	ENSG00000159202	UBE2Z	-0.618644	-0.037808	0.536151	0.0301521	0.0884605	8.30937e-10	4.24423e-09	6	11	11	C1	Muscle. skeletal (GTEx)	EpiXcan	0.996334	gtex_sklm	0.999981
3363	ENSG00000236088	COX10-AS1	0.61839	0.0341287	0.536318	0.0437199	0.0727573	2.99894e-08	1.31676e-07	21	24	24	C1	Muscle. skeletal (GTEx)	EpiXcan	0.996334	gtex_sklm	0.999981
3364	ENSG00000167202	TBC1D2B	-0.617693	-0.0405436	0.536777	0.0439687	0.0622774	2.17423e-07	8.77271e-07	17	21	21	C1	Muscle. skeletal (GTEx)	EpiXcan	0.996334	gtex_sklm	0.999981
3365	ENSG00000043591	ADRB1	0.617447	0.0843719	0.53694	0.00765392	0.0246669	0.00148137	0.00388688	13	15	15	C1	Muscle. skeletal (GTEx)	EpiXcan	0.996334	gtex_sklm	0.999981
3366	ENSG00000236753	MKLN1-AS	0.61733	0.0364062	0.537017	0.0422087	0.0102082	0.0425774	0.0924074	53	61	61	C1	Muscle. skeletal (GTEx)	EpiXcan	0.996334	gtex_sklm	0.999981
3367	ENSG00000090615	GOLGA3	-0.616778	-0.0182785	0.537381	0.116825	0.206668	4.17636e-23	5.1374e-22	16	17	17	C1	Muscle. skeletal (GTEx)	EpiXcan	0.996334	gtex_sklm	0.999981
3368	ENSG00000137558	PI15	0.616766	0.0365108	0.537389	0.0254338	0.0540153	1.66619e-06	6.11037e-06	9	9	9	C1	Muscle. skeletal (GTEx)	EpiXcan	0.996334	gtex_sklm	0.999981
3369	ENSG00000186272	ZNF17	0.616675	0.0364451	0.537449	0.027815	0.0246537	0.00149107	0.00390932	20	23	23	C1	Muscle. skeletal (GTEx)	EpiXcan	0.996334	gtex_sklm	0.999981
3370	ENSG00000104388	RAB2A	0.616505	0.0286179	0.537561	0.0598109	0.147342	5.99177e-16	4.88344e-15	30	36	36	C1	Muscle. skeletal (GTEx)	EpiXcan	0.996334	gtex_sklm	0.999981
3371	ENSG00000084073	ZMPSTE24	-0.61625	-0.037052	0.537729	0.0072375	0.0538011	1.55639e-06	5.7304e-06	22	28	28	C1	Muscle. skeletal (GTEx)	EpiXcan	0.996334	gtex_sklm	0.999981
3372	ENSG00000101460	MAP1LC3A	-0.61566	-0.0796241	0.538119	0.00773112	0.0559772	1.2103e-06	4.50635e-06	13	21	21	C1	Muscle. skeletal (GTEx)	EpiXcan	0.996334	gtex_sklm	0.999981
3373	ENSG00000178202	KDELC2	0.615538	0.0219801	0.538199	0.0994314	0.145574	4.76372e-16	3.91008e-15	12	16	16	C1	Muscle. skeletal (GTEx)	EpiXcan	0.996334	gtex_sklm	0.999981
3374	ENSG00000213390	ARHGAP19	0.615083	0.0487208	0.5385	0.0171686	0.0386721	5.77545e-05	0.000178085	13	19	19	C1	Muscle. skeletal (GTEx)	EpiXcan	0.996334	gtex_sklm	0.999981
3375	ENSG00000151414	NEK7	0.615028	0.062771	0.538536	0.0101117	0.0166461	0.00922513	0.022052	9	13	13	C1	Muscle. skeletal (GTEx)	EpiXcan	0.996334	gtex_sklm	0.999981
3376	ENSG00000099282	TSPAN15	0.614584	0.0404341	0.538829	0.0299694	0.0566867	1.17784e-06	4.39137e-06	9	11	11	C1	Muscle. skeletal (GTEx)	EpiXcan	0.996334	gtex_sklm	0.999981
3377	ENSG00000187715	KBTBD12	0.614337	0.0611242	0.538992	0.00921415	0.0382491	5.78834e-05	0.000178443	17	20	20	C1	Muscle. skeletal (GTEx)	EpiXcan	0.996334	gtex_sklm	0.999981
3378	ENSG00000119943	PYROXD2	0.614251	0.0111662	0.53905	0.405221	0.630921	3.50434e-105	9.1827e-103	65	82	82	C1	Muscle. skeletal (GTEx)	EpiXcan	0.996334	gtex_sklm	0.999981
3379	ENSG00000173207	CKS1B	-0.61418	-0.0732748	0.539097	0.00617131	0.016583	0.00945073	0.0225596	7	8	8	C1	Muscle. skeletal (GTEx)	EpiXcan	0.996334	gtex_sklm	0.999981
3380	ENSG00000228486	LINC01125	-0.613455	-0.0230838	0.539575	0.135094	0.12946	2.65263e-14	1.93996e-13	32	40	40	C1	Muscle. skeletal (GTEx)	EpiXcan	0.996334	gtex_sklm	0.999981
3381	ENSG00000166130	IKBIP	-0.613014	-0.0266675	0.539867	0.0625482	0.138861	3.7737e-15	2.91e-14	6	7	7	C1	Muscle. skeletal (GTEx)	EpiXcan	0.996334	gtex_sklm	0.999981
3382	ENSG00000164609	SLU7	0.612404	0.0267005	0.540271	0.0647752	0.151265	6.74322e-17	5.83852e-16	18	23	23	C1	Muscle. skeletal (GTEx)	EpiXcan	0.996334	gtex_sklm	0.999981
3383	ENSG00000025796	SEC63	0.612371	0.0727593	0.540292	0.0144604	0.0353989	0.000125206	0.000371949	13	15	15	C1	Muscle. skeletal (GTEx)	EpiXcan	0.996334	gtex_sklm	0.999981
3384	ENSG00000138802	SEC24B	0.612008	0.044171	0.540532	0.0145143	0.0627276	2.12499e-07	8.58402e-07	15	18	18	C1	Muscle. skeletal (GTEx)	EpiXcan	0.996334	gtex_sklm	0.999981
3385	ENSG00000182013	PNMA8A	-0.611993	-0.0101973	0.540542	0.393432	0.468107	2.89918e-65	1.9265e-63	14	14	14	C1	Muscle. skeletal (GTEx)	EpiXcan	0.996334	gtex_sklm	0.999981
3386	ENSG00000099974	DDTL	-0.611811	-0.07221	0.540663	0.0104415	0.17965	8.21828e-20	8.41087e-19	19	26	26	C1	Muscle. skeletal (GTEx)	EpiXcan	0.996334	gtex_sklm	0.999981
3387	ENSG00000153902	LGI4	0.611557	0.0489862	0.540831	0.0246991	0.0921165	2.32466e-10	1.24508e-09	18	22	22	C1	Muscle. skeletal (GTEx)	EpiXcan	0.996334	gtex_sklm	0.999981
3388	ENSG00000034677	RNF19A	0.611448	0.0946762	0.540903	0.00485034	0.0148716	0.0137329	0.032092	3	3	3	C1	Muscle. skeletal (GTEx)	EpiXcan	0.996334	gtex_sklm	0.999981
3389	ENSG00000166275	BORCS7	-0.611391	-0.0307649	0.540941	0.0433848	0.0558088	1.25777e-06	4.6768e-06	31	39	39	C1	Muscle. skeletal (GTEx)	EpiXcan	0.996334	gtex_sklm	0.999981
3390	ENSG00000184281	TSSC4	0.611239	0.079441	0.541041	0.0193897	0.249348	3.16052e-28	5.04521e-27	36	51	51	C1	Muscle. skeletal (GTEx)	EpiXcan	0.996334	gtex_sklm	0.999981
3391	ENSG00000239653	PSMD6-AS2	-0.610837	-0.116563	0.541307	0.00387895	0.0194182	0.00489877	0.0120606	3	5	5	C1	Muscle. skeletal (GTEx)	EpiXcan	0.996334	gtex_sklm	0.999981
3392	ENSG00000143862	ARL8A	-0.610208	-0.048494	0.541724	0.0204767	0.0710992	3.18862e-08	1.3952e-07	6	7	7	C1	Muscle. skeletal (GTEx)	EpiXcan	0.996334	gtex_sklm	0.999981
3393	ENSG00000169246	NPIPB3	-0.60998	-0.0229187	0.541875	0.0624271	0.139347	2.953e-15	2.30013e-14	38	49	49	C1	Muscle. skeletal (GTEx)	EpiXcan	0.996334	gtex_sklm	0.999981
3394	ENSG00000114626	ABTB1	-0.60977	-0.0400801	0.542014	0.0464464	0.0408203	2.74274e-05	8.79299e-05	18	21	21	C1	Muscle. skeletal (GTEx)	EpiXcan	0.996334	gtex_sklm	0.999981
3395	ENSG00000083444	PLOD1	-0.609704	-0.0912953	0.542058	0.0137578	0.0213254	0.00295322	0.00747945	21	22	22	C1	Muscle. skeletal (GTEx)	EpiXcan	0.996334	gtex_sklm	0.999981
3396	ENSG00000185787	MORF4L1	0.609524	0.0600425	0.542177	0.0164425	0.0108908	0.0350361	0.0772474	23	25	25	C1	Muscle. skeletal (GTEx)	EpiXcan	0.996334	gtex_sklm	0.999981
3397	ENSG00000196923	PDLIM7	0.60952	0.0215895	0.54218	0.149422	0.414432	5.33102e-53	2.12141e-51	20	22	22	C1	Muscle. skeletal (GTEx)	EpiXcan	0.996334	gtex_sklm	0.999981
3398	ENSG00000123094	RASSF8	0.609394	0.033725	0.542263	0.0565554	0.135931	4.78564e-15	3.67199e-14	17	18	18	C1	Muscle. skeletal (GTEx)	EpiXcan	0.996334	gtex_sklm	0.999981
3399	ENSG00000134759	ELP2	0.609075	0.0169797	0.542475	0.161931	0.224374	4.32399e-25	5.93395e-24	24	26	26	C1	Muscle. skeletal (GTEx)	EpiXcan	0.996334	gtex_sklm	0.999981
3400	ENSG00000187796	CARD9	-0.60879	-0.134837	0.542664	0.00352938	0.354995	5.91045e-44	1.76525e-42	20	23	23	C1	Muscle. skeletal (GTEx)	EpiXcan	0.996334	gtex_sklm	0.999981
3401	ENSG00000136856	SLC2A8	-0.608725	-0.0100409	0.542707	0.489806	0.598194	3.84369e-94	7.41405e-92	28	38	38	C1	Muscle. skeletal (GTEx)	EpiXcan	0.996334	gtex_sklm	0.999981
3402	ENSG00000196220	SRGAP3	-0.608427	-0.090805	0.542904	0.00664893	0.0216489	0.00282635	0.00717461	6	7	7	C1	Muscle. skeletal (GTEx)	EpiXcan	0.996334	gtex_sklm	0.999981
3403	ENSG00000223855	HRAT92	0.608342	0.028452	0.54296	0.0791858	0.222711	9.25649e-25	1.24327e-23	25	29	29	C1	Muscle. skeletal (GTEx)	EpiXcan	0.996334	gtex_sklm	0.999981
3404	ENSG00000271576	AL359504.2	-0.608282	-0.0448863	0.543001	0.0183477	0.0268259	0.000863283	0.00232892	21	24	24	C1	Muscle. skeletal (GTEx)	EpiXcan	0.996334	gtex_sklm	0.999981
3405	ENSG00000181523	SGSH	-0.608157	-0.0388878	0.543083	0.0257662	0.0775887	7.80835e-09	3.62805e-08	5	5	5	C1	Muscle. skeletal (GTEx)	EpiXcan	0.996334	gtex_sklm	0.999981
3406	ENSG00000104953	TLE6	0.608143	0.0983947	0.543093	0.0077321	0.0633985	2.58366e-07	1.03406e-06	6	8	8	C1	Muscle. skeletal (GTEx)	EpiXcan	0.996334	gtex_sklm	0.999981
3407	ENSG00000116962	NID1	-0.608077	-0.0744643	0.543136	0.0201089	0.0194957	0.004535	0.0111988	15	16	16	C1	Muscle. skeletal (GTEx)	EpiXcan	0.996334	gtex_sklm	0.999981
3408	ENSG00000151657	KIN	-0.608045	-0.0575702	0.543158	0.019161	0.0573267	9.98867e-07	3.75637e-06	5	6	6	C1	Muscle. skeletal (GTEx)	EpiXcan	0.996334	gtex_sklm	0.999981
3409	ENSG00000123297	TSFM	0.607989	0.0127469	0.543195	0.282902	0.406261	2.11108e-52	8.12152e-51	12	13	13	C1	Muscle. skeletal (GTEx)	EpiXcan	0.996334	gtex_sklm	0.999981
3410	ENSG00000136935	GOLGA1	0.607941	0.0312241	0.543226	0.0398369	0.127387	7.38638e-14	5.22046e-13	23	29	29	C1	Muscle. skeletal (GTEx)	EpiXcan	0.996334	gtex_sklm	0.999981
3411	ENSG00000161513	FDXR	-0.607562	-0.0314935	0.543478	0.0768169	0.117864	7.09982e-13	4.65764e-12	42	50	50	C1	Muscle. skeletal (GTEx)	EpiXcan	0.996334	gtex_sklm	0.999981
3412	ENSG00000145147	SLIT2	-0.607561	-0.0688135	0.543478	0.00958586	0.0420446	2.66387e-05	8.55197e-05	12	16	16	C1	Muscle. skeletal (GTEx)	EpiXcan	0.996334	gtex_sklm	0.999981
3413	ENSG00000185798	WDR53	-0.606817	-0.0953526	0.543973	0.00479315	0.0654869	9.31383e-08	3.90433e-07	2	3	3	C1	Muscle. skeletal (GTEx)	EpiXcan	0.996334	gtex_sklm	0.999981
3414	ENSG00000140682	TGFB1I1	-0.606753	-0.065545	0.544015	0.0123301	0.0396285	4.63941e-05	0.000144499	4	5	5	C1	Muscle. skeletal (GTEx)	EpiXcan	0.996334	gtex_sklm	0.999981
3415	ENSG00000254682	AP002387.1	0.6067	0.0103	0.54405	0.297077	0.512367	1.91157e-72	1.58023e-70	47	53	53	C1	Muscle. skeletal (GTEx)	EpiXcan	0.996334	gtex_sklm	0.999981
3416	ENSG00000260051	AL031600.1	0.606651	0.0406835	0.544083	0.0253886	0.0885821	6.43351e-10	3.32522e-09	11	16	16	C1	Muscle. skeletal (GTEx)	EpiXcan	0.996334	gtex_sklm	0.999981
3417	ENSG00000004534	RBM6	-0.606609	-0.021348	0.54411	0.0919186	0.280745	1.54498e-32	3.00514e-31	18	27	27	C1	Muscle. skeletal (GTEx)	EpiXcan	0.996334	gtex_sklm	0.999981
3418	ENSG00000173085	COQ2	-0.606351	-0.0421837	0.544282	0.0220678	0.0137091	0.0173627	0.0400087	18	19	19	C1	Muscle. skeletal (GTEx)	EpiXcan	0.996334	gtex_sklm	0.999981
3419	ENSG00000130770	ATPIF1	0.6063	0.0771923	0.544315	0.00733468	0.0139836	0.0160515	0.0371477	8	10	10	C1	Muscle. skeletal (GTEx)	EpiXcan	0.996334	gtex_sklm	0.999981
3420	ENSG00000184674	GSTT1	-0.606256	-0.0184736	0.544344	0.205677	0.695208	9.84208e-130	7.59371e-127	44	59	59	C1	Muscle. skeletal (GTEx)	EpiXcan	0.996334	gtex_sklm	0.999981
3421	ENSG00000110906	KCTD10	-0.606098	-0.0595109	0.544449	0.0160932	0.0554123	1.00701e-06	3.7829e-06	10	14	14	C1	Muscle. skeletal (GTEx)	EpiXcan	0.996334	gtex_sklm	0.999981
3422	ENSG00000023516	AKAP11	0.606054	0.0311234	0.544479	0.0491687	0.129736	4.30745e-14	3.09637e-13	9	11	11	C1	Muscle. skeletal (GTEx)	EpiXcan	0.996334	gtex_sklm	0.999981
3423	ENSG00000113456	RAD1	-0.605926	-0.0418832	0.544564	0.0335307	0.0132067	0.0192313	0.044037	33	33	33	C1	Muscle. skeletal (GTEx)	EpiXcan	0.996334	gtex_sklm	0.999981
3424	ENSG00000140043	PTGR2	-0.605795	-0.0186947	0.544651	0.1492	0.251144	3.60348e-28	5.71944e-27	38	46	46	C1	Muscle. skeletal (GTEx)	EpiXcan	0.996334	gtex_sklm	0.999981
3425	ENSG00000163866	SMIM12	0.605764	0.0609157	0.544671	0.0132702	0.0754692	1.52453e-08	6.86755e-08	7	8	8	C1	Muscle. skeletal (GTEx)	EpiXcan	0.996334	gtex_sklm	0.999981
3426	ENSG00000243302	AC018638.4	0.605292	0.0110689	0.544985	0.336911	0.4515	3.15386e-60	1.69115e-58	44	46	46	C1	Muscle. skeletal (GTEx)	EpiXcan	0.996334	gtex_sklm	0.999981
3427	ENSG00000088280	ASAP3	0.605082	0.0138536	0.545124	0.226737	0.416293	4.35197e-53	1.74179e-51	17	23	23	C1	Muscle. skeletal (GTEx)	EpiXcan	0.996334	gtex_sklm	0.999981
3428	ENSG00000071575	TRIB2	-0.605009	-0.375929	0.545173	0.000565898	0.0448258	1.76615e-05	5.79045e-05	3	6	6	C1	Muscle. skeletal (GTEx)	EpiXcan	0.996334	gtex_sklm	0.999981
3429	ENSG00000168615	ADAM9	0.604297	0.0341038	0.545647	0.0376678	0.103141	1.55926e-11	9.21491e-11	10	11	11	C1	Muscle. skeletal (GTEx)	EpiXcan	0.996334	gtex_sklm	0.999981
3430	ENSG00000188818	ZDHHC11	-0.604013	-0.0316234	0.545835	0.0747525	0.139962	3.6508e-15	2.81679e-14	67	102	102	C1	Muscle. skeletal (GTEx)	EpiXcan	0.996334	gtex_sklm	0.999981
3431	ENSG00000243156	MICAL3	-0.603958	-0.0480091	0.545871	0.0137091	0.0430596	2.14503e-05	6.95383e-05	10	11	11	C1	Muscle. skeletal (GTEx)	EpiXcan	0.996334	gtex_sklm	0.999981
3432	ENSG00000126391	FRMD8	0.603782	0.0977772	0.545988	0.00512484	0.0220016	0.00230426	0.00591526	10	13	13	C1	Muscle. skeletal (GTEx)	EpiXcan	0.996334	gtex_sklm	0.999981
3433	ENSG00000168216	LMBRD1	0.60373	0.0493464	0.546023	0.0189244	0.0387706	6.24381e-05	0.000191888	8	8	8	C1	Muscle. skeletal (GTEx)	EpiXcan	0.996334	gtex_sklm	0.999981
3434	ENSG00000071051	NCK2	0.60369	0.0366196	0.54605	0.0346343	0.0709785	2.96716e-08	1.30487e-07	39	47	47	C1	Muscle. skeletal (GTEx)	EpiXcan	0.996334	gtex_sklm	0.999981
3435	ENSG00000152234	ATP5A1	0.603634	0.0518099	0.546087	0.0230147	0.0181438	0.00616277	0.014984	11	12	12	C1	Muscle. skeletal (GTEx)	EpiXcan	0.996334	gtex_sklm	0.999981
3436	ENSG00000188227	ZNF793	-0.603086	-0.0254653	0.546452	0.0501268	0.0154648	0.0122061	0.0287319	52	65	65	C1	Muscle. skeletal (GTEx)	EpiXcan	0.996334	gtex_sklm	0.999981
3437	ENSG00000099957	P2RX6	0.603029	0.0530918	0.54649	0.0227993	0.123814	1.90972e-13	1.30715e-12	13	18	18	C1	Muscle. skeletal (GTEx)	EpiXcan	0.996334	gtex_sklm	0.999981
3438	ENSG00000227671	AL390728.4	-0.60284	-0.0659688	0.546615	0.00932432	0.037814	6.79326e-05	0.000207945	6	8	8	C1	Muscle. skeletal (GTEx)	EpiXcan	0.996334	gtex_sklm	0.999981
3439	ENSG00000166997	CNPY4	0.602605	0.0795272	0.546772	0.0056049	0.0379026	6.6311e-05	0.000203161	12	16	16	C1	Muscle. skeletal (GTEx)	EpiXcan	0.996334	gtex_sklm	0.999981
3440	ENSG00000172113	NME6	0.602116	0.0128672	0.547097	0.231358	0.260144	9.45491e-30	1.61513e-28	34	39	39	C1	Muscle. skeletal (GTEx)	EpiXcan	0.996334	gtex_sklm	0.999981
3441	ENSG00000138433	CIR1	0.601987	0.0609149	0.547183	0.00627533	0.014262	0.0164204	0.0379256	9	12	12	C1	Muscle. skeletal (GTEx)	EpiXcan	0.996334	gtex_sklm	0.999981
3442	ENSG00000196227	FAM217B	0.601806	0.0507646	0.547303	0.0177364	0.0448033	1.59067e-05	5.23987e-05	25	29	29	C1	Muscle. skeletal (GTEx)	EpiXcan	0.996334	gtex_sklm	0.999981
3443	ENSG00000099994	SUSD2	0.601258	0.0179606	0.547668	0.153601	0.253646	1.85941e-28	3.00273e-27	37	43	43	C1	Muscle. skeletal (GTEx)	EpiXcan	0.996334	gtex_sklm	0.999981
3444	ENSG00000233927	RPS28	-0.601056	-0.0215897	0.547803	0.0976057	0.191119	2.50087e-21	2.78525e-20	5	6	6	C1	Muscle. skeletal (GTEx)	EpiXcan	0.996334	gtex_sklm	0.999981
3445	ENSG00000023909	GCLM	-0.601025	-0.024111	0.547823	0.0496845	0.0289556	0.000578889	0.00159232	43	45	45	C1	Muscle. skeletal (GTEx)	EpiXcan	0.996334	gtex_sklm	0.999981
3446	ENSG00000105928	DFNA5	0.600778	0.0739445	0.547988	0.00903787	0.0233372	0.0019583	0.00506177	2	2	2	C1	Muscle. skeletal (GTEx)	EpiXcan	0.996334	gtex_sklm	0.999981
3447	ENSG00000272695	GAS6-AS2	0.60063	0.0670756	0.548087	0.0318401	0.0264374	0.00102271	0.00273563	27	34	34	C1	Muscle. skeletal (GTEx)	EpiXcan	0.996334	gtex_sklm	0.999981
3448	ENSG00000163517	HDAC11	-0.599943	-0.0678006	0.548544	0.0162225	0.0153291	0.0127262	0.0298651	26	34	34	C1	Muscle. skeletal (GTEx)	EpiXcan	0.996334	gtex_sklm	0.999981
3449	ENSG00000125691	RPL23	0.5997	0.0759616	0.548706	0.00988234	0.0105972	0.0386976	0.0846618	7	8	8	C1	Muscle. skeletal (GTEx)	EpiXcan	0.996334	gtex_sklm	0.999981
3450	ENSG00000081277	PKP1	-0.599339	-0.0512303	0.548947	0.0146076	0.126862	5.19691e-14	3.71269e-13	20	25	25	C1	Muscle. skeletal (GTEx)	EpiXcan	0.996334	gtex_sklm	0.999981
3451	ENSG00000139192	TAPBPL	-0.599217	-0.0180967	0.549028	0.138322	0.368587	1.80922e-45	5.67188e-44	13	21	21	C1	Muscle. skeletal (GTEx)	EpiXcan	0.996334	gtex_sklm	0.999981
3452	ENSG00000111816	FRK	-0.599164	-0.0149807	0.549064	0.200342	0.304416	2.56665e-36	5.74931e-35	31	34	34	C1	Muscle. skeletal (GTEx)	EpiXcan	0.996334	gtex_sklm	0.999981
3453	ENSG00000116096	SPR	-0.598877	-0.00453304	0.549255	0.0985459	0.130434	5.45375e-16	4.45016e-15	15	18	18	C1	Muscle. skeletal (GTEx)	EpiXcan	0.996334	gtex_sklm	0.999981
3454	ENSG00000166002	SMCO4	0.598811	0.295063	0.549299	0.000602977	0.0262687	0.00102683	0.00274613	2	3	3	C1	Muscle. skeletal (GTEx)	EpiXcan	0.996334	gtex_sklm	0.999981
3455	ENSG00000170776	AKAP13	0.598515	0.0219074	0.549496	0.0976908	0.122341	1.76305e-13	1.20914e-12	34	42	42	C1	Muscle. skeletal (GTEx)	EpiXcan	0.996334	gtex_sklm	0.999981
3456	ENSG00000128271	ADORA2A	0.59845	0.322043	0.54954	0.000445415	0.0276645	0.000606802	0.0016658	2	4	4	C1	Muscle. skeletal (GTEx)	EpiXcan	0.996334	gtex_sklm	0.999981
3457	ENSG00000108379	WNT3	-0.598174	-0.0698284	0.549724	0.00869578	0.0269755	0.000758466	0.00205613	3	3	3	C1	Muscle. skeletal (GTEx)	EpiXcan	0.996334	gtex_sklm	0.999981
3458	ENSG00000180979	LRRC57	-0.598139	-0.0332401	0.549747	0.0258125	0.0232961	0.00193794	0.00501007	29	33	33	C1	Muscle. skeletal (GTEx)	EpiXcan	0.996334	gtex_sklm	0.999981
3459	ENSG00000176476	SGF29	-0.596678	-0.030818	0.550722	0.0369435	0.0785579	5.18595e-09	2.45058e-08	11	12	12	C1	Muscle. skeletal (GTEx)	EpiXcan	0.996334	gtex_sklm	0.999981
3460	ENSG00000164751	PEX2	0.596625	0.0548665	0.550758	0.0249698	0.0317197	0.000304613	0.000861602	22	25	25	C1	Muscle. skeletal (GTEx)	EpiXcan	0.996334	gtex_sklm	0.999981
3461	ENSG00000130413	STK33	0.596351	0.0471718	0.550941	0.0219967	0.0615159	3.213e-07	1.27456e-06	8	11	11	C1	Muscle. skeletal (GTEx)	EpiXcan	0.996334	gtex_sklm	0.999981
3462	ENSG00000075711	DLG1	-0.596113	-0.0194875	0.5511	0.0621727	0.120326	3.07953e-13	2.07715e-12	80	106	106	C1	Muscle. skeletal (GTEx)	EpiXcan	0.996334	gtex_sklm	0.999981
3463	ENSG00000124198	ARFGEF2	-0.595789	-0.071476	0.551316	0.00770224	0.0457656	1.24237e-05	4.15259e-05	3	4	4	C1	Muscle. skeletal (GTEx)	EpiXcan	0.996334	gtex_sklm	0.999981
3464	ENSG00000261366	MANEA-AS1	-0.595078	-0.0921327	0.551791	0.00641401	0.0374192	7.82014e-05	0.00023765	8	12	12	C1	Muscle. skeletal (GTEx)	EpiXcan	0.996334	gtex_sklm	0.999981
3465	ENSG00000132781	MUTYH	0.594628	0.0735659	0.552092	0.0116787	0.0250268	0.00139914	0.00367806	7	9	9	C1	Muscle. skeletal (GTEx)	EpiXcan	0.996334	gtex_sklm	0.999981
3466	ENSG00000113282	CLINT1	-0.594616	-0.0290118	0.5521	0.0375894	0.0723751	3.04824e-08	1.33757e-07	39	43	43	C1	Muscle. skeletal (GTEx)	EpiXcan	0.996334	gtex_sklm	0.999981
3467	ENSG00000233276	GPX1	0.594607	0.0769849	0.552106	0.00657894	0.0108618	0.0332092	0.0735465	11	13	13	C1	Muscle. skeletal (GTEx)	EpiXcan	0.996334	gtex_sklm	0.999981
3468	ENSG00000139133	ALG10	0.594467	0.133106	0.5522	0.00329636	0.0118081	0.0279312	0.0626367	1	2	2	C1	Muscle. skeletal (GTEx)	EpiXcan	0.996334	gtex_sklm	0.999981
3469	ENSG00000204435	CSNK2B	0.59399	0.0407536	0.552518	0.0313341	0.046851	1.06306e-05	3.5817e-05	20	23	23	C1	Muscle. skeletal (GTEx)	EpiXcan	0.996334	gtex_sklm	0.999981
3470	ENSG00000162819	BROX	0.593846	0.0356793	0.552615	0.0753957	0.140239	1.29594e-15	1.03854e-14	44	50	50	C1	Muscle. skeletal (GTEx)	EpiXcan	0.996334	gtex_sklm	0.999981
3471	ENSG00000204316	MRPL38	-0.593799	-0.0238937	0.552647	0.0982464	0.187749	1.46005e-20	1.56218e-19	25	28	28	C1	Muscle. skeletal (GTEx)	EpiXcan	0.996334	gtex_sklm	0.999981
3472	ENSG00000143436	MRPL9	-0.593753	-0.0277584	0.552677	0.0650647	0.0612189	3.42295e-07	1.35358e-06	35	39	39	C1	Muscle. skeletal (GTEx)	EpiXcan	0.996334	gtex_sklm	0.999981
3473	ENSG00000151929	BAG3	-0.593713	-0.110225	0.552704	0.00390781	0.0332865	0.000217238	0.000626454	4	6	6	C1	Muscle. skeletal (GTEx)	EpiXcan	0.996334	gtex_sklm	0.999981
3474	ENSG00000240207	AC080013.1	0.593682	0.0340046	0.552725	0.0409924	0.061787	3.37101e-07	1.33456e-06	15	20	20	C1	Muscle. skeletal (GTEx)	EpiXcan	0.996334	gtex_sklm	0.999981
3475	ENSG00000163762	TM4SF18	-0.59328	-0.0619916	0.552994	0.00821023	0.0106902	0.0365442	0.0803174	13	16	16	C1	Muscle. skeletal (GTEx)	EpiXcan	0.996334	gtex_sklm	0.999981
3476	ENSG00000127022	CANX	0.593175	0.0743319	0.553064	0.007039	0.0197338	0.004437	0.0109631	12	14	14	C1	Muscle. skeletal (GTEx)	EpiXcan	0.996334	gtex_sklm	0.999981
3477	ENSG00000101194	SLC17A9	0.593139	0.0283302	0.553088	0.0579478	0.0809446	3.06216e-09	1.48024e-08	26	35	35	C1	Muscle. skeletal (GTEx)	EpiXcan	0.996334	gtex_sklm	0.999981
3478	ENSG00000093072	ADA2	0.593102	0.0277015	0.553113	0.0431069	0.475174	4.47914e-64	2.8535e-62	18	22	22	C1	Muscle. skeletal (GTEx)	EpiXcan	0.996334	gtex_sklm	0.999981
3479	ENSG00000186088	GSAP	-0.592978	-0.0438883	0.553196	0.0352443	0.267236	2.93499e-31	5.39169e-30	11	12	12	C1	Muscle. skeletal (GTEx)	EpiXcan	0.996334	gtex_sklm	0.999981
3480	ENSG00000145819	ARHGAP26	0.592905	0.0335651	0.553245	0.0276292	0.0603715	5.14473e-07	1.99693e-06	21	29	29	C1	Muscle. skeletal (GTEx)	EpiXcan	0.996334	gtex_sklm	0.999981
3481	ENSG00000089280	FUS	0.59278	0.0943455	0.553328	0.00670873	0.0294564	0.000531001	0.00146524	4	6	6	C1	Muscle. skeletal (GTEx)	EpiXcan	0.996334	gtex_sklm	0.999981
3482	ENSG00000172247	C1QTNF4	0.592534	0.0207943	0.553493	0.144141	0.228489	1.83208e-25	2.5546e-24	20	25	25	C1	Muscle. skeletal (GTEx)	EpiXcan	0.996334	gtex_sklm	0.999981
3483	ENSG00000148357	HMCN2	-0.592486	-0.0357874	0.553525	0.0691732	0.0212581	0.00323384	0.00814352	64	82	82	C1	Muscle. skeletal (GTEx)	EpiXcan	0.996334	gtex_sklm	0.999981
3484	ENSG00000123416	TUBA1B	0.592359	0.0449927	0.55361	0.0213665	0.0536343	1.78026e-06	6.50981e-06	7	8	8	C1	Muscle. skeletal (GTEx)	EpiXcan	0.996334	gtex_sklm	0.999981
3485	ENSG00000105401	CDC37	-0.592276	-0.0683317	0.553665	0.00881861	0.0188582	0.00528211	0.0129402	2	3	3	C1	Muscle. skeletal (GTEx)	EpiXcan	0.996334	gtex_sklm	0.999981
3486	ENSG00000129292	PHF20L1	0.592192	0.0535567	0.553722	0.0184006	0.0393721	5.81325e-05	0.000179171	15	18	18	C1	Muscle. skeletal (GTEx)	EpiXcan	0.996334	gtex_sklm	0.999981
3487	ENSG00000106290	TAF6	-0.591539	-0.0516521	0.554159	0.0191654	0.0567818	8.87607e-07	3.35796e-06	15	20	20	C1	Muscle. skeletal (GTEx)	EpiXcan	0.996334	gtex_sklm	0.999981
3488	ENSG00000198046	ZNF667	-0.591036	-0.0213843	0.554497	0.0726431	0.193865	2.47392e-21	2.75745e-20	24	31	31	C1	Muscle. skeletal (GTEx)	EpiXcan	0.996334	gtex_sklm	0.999981
3489	ENSG00000181754	AMIGO1	0.590947	0.0265906	0.554556	0.085167	0.153896	2.45628e-17	2.16865e-16	4	7	7	C1	Muscle. skeletal (GTEx)	EpiXcan	0.996334	gtex_sklm	0.999981
3490	ENSG00000159479	MED8	-0.590903	-0.0118482	0.554585	0.236512	0.454066	1.19894e-60	6.60747e-59	30	34	34	C1	Muscle. skeletal (GTEx)	EpiXcan	0.996334	gtex_sklm	0.999981
3491	ENSG00000251136	AF117829.1	-0.590691	-0.038833	0.554727	0.0204746	0.070345	3.61777e-08	1.57503e-07	8	9	9	C1	Muscle. skeletal (GTEx)	EpiXcan	0.996334	gtex_sklm	0.999981
3492	ENSG00000116062	MSH6	0.590602	0.0969017	0.554787	0.00684179	0.0164584	0.00945374	0.0225629	13	16	16	C1	Muscle. skeletal (GTEx)	EpiXcan	0.996334	gtex_sklm	0.999981
3493	ENSG00000167100	SAMD14	0.590432	0.088989	0.554901	0.0048388	0.0108493	0.0362881	0.0797925	4	4	4	C1	Muscle. skeletal (GTEx)	EpiXcan	0.996334	gtex_sklm	0.999981
3494	ENSG00000143543	JTB	-0.590239	-0.09421	0.55503	0.00700039	0.0254288	0.00124134	0.00328002	18	23	23	C1	Muscle. skeletal (GTEx)	EpiXcan	0.996334	gtex_sklm	0.999981
3495	ENSG00000099785	MARCH2	0.589941	0.0147953	0.55523	0.242307	0.358484	8.63973e-44	2.54753e-42	56	70	70	C1	Muscle. skeletal (GTEx)	EpiXcan	0.996334	gtex_sklm	0.999981
3496	ENSG00000167037	SGSM1	-0.589881	-0.0361933	0.555271	0.0332254	0.189769	8.79656e-21	9.52937e-20	6	10	10	C1	Muscle. skeletal (GTEx)	EpiXcan	0.996334	gtex_sklm	0.999981
3497	ENSG00000026103	FAS	-0.589854	-0.0204783	0.555289	0.104159	0.243541	1.66452e-27	2.57427e-26	26	34	34	C1	Muscle. skeletal (GTEx)	EpiXcan	0.996334	gtex_sklm	0.999981
3498	ENSG00000112110	MRPL18	-0.58984	-0.0210024	0.555298	0.0754926	0.230671	9.20259e-26	1.29489e-24	13	19	19	C1	Muscle. skeletal (GTEx)	EpiXcan	0.996334	gtex_sklm	0.999981
3499	ENSG00000119139	TJP2	-0.588861	-0.0148725	0.555955	0.18496	0.416308	8.36564e-55	3.63069e-53	21	27	27	C1	Muscle. skeletal (GTEx)	EpiXcan	0.996334	gtex_sklm	0.999981
3500	ENSG00000131558	EXOC4	0.588723	0.0266605	0.556047	0.0720057	0.0844629	2.2652e-09	1.11084e-08	35	42	42	C1	Muscle. skeletal (GTEx)	EpiXcan	0.996334	gtex_sklm	0.999981
3501	ENSG00000092529	CAPN3	-0.587649	-0.0542949	0.556768	0.0168292	0.0221039	0.00258203	0.00659056	18	22	22	C1	Muscle. skeletal (GTEx)	EpiXcan	0.996334	gtex_sklm	0.999981
3502	ENSG00000076356	PLXNA2	0.587639	0.078914	0.556775	0.0124842	0.0117077	0.0294777	0.0658601	13	15	15	C1	Muscle. skeletal (GTEx)	EpiXcan	0.996334	gtex_sklm	0.999981
3503	ENSG00000136371	MTHFS	0.586655	0.0121625	0.557436	0.296331	0.499231	1.27423e-69	9.72336e-68	35	42	42	C1	Muscle. skeletal (GTEx)	EpiXcan	0.996334	gtex_sklm	0.999981
3504	ENSG00000128298	BAIAP2L2	0.586339	0.116856	0.557648	0.00514177	0.0222307	0.00254623	0.00650396	8	8	8	C1	Muscle. skeletal (GTEx)	EpiXcan	0.996334	gtex_sklm	0.999981
3505	ENSG00000077044	DGKD	-0.586119	-0.0425009	0.557796	0.0141067	0.0977036	8.93332e-11	4.98657e-10	9	13	13	C1	Muscle. skeletal (GTEx)	EpiXcan	0.996334	gtex_sklm	0.999981
3506	ENSG00000115339	GALNT3	0.585923	0.0224372	0.557927	0.102277	0.150882	1.3965e-16	1.1859e-15	19	20	20	C1	Muscle. skeletal (GTEx)	EpiXcan	0.996334	gtex_sklm	0.999981
3507	ENSG00000102910	LONP2	-0.584762	-0.0227278	0.558708	0.0949918	0.164577	2.31205e-18	2.16373e-17	22	25	25	C1	Muscle. skeletal (GTEx)	EpiXcan	0.996334	gtex_sklm	0.999981
3508	ENSG00000124406	ATP8A1	0.584603	0.0162711	0.558815	0.153459	0.374191	2.019e-46	6.50578e-45	13	17	17	C1	Muscle. skeletal (GTEx)	EpiXcan	0.996334	gtex_sklm	0.999981
3509	ENSG00000215908	CROCCP2	0.584553	0.020397	0.558849	0.152499	0.140025	2.83672e-15	2.21453e-14	100	126	126	C1	Muscle. skeletal (GTEx)	EpiXcan	0.996334	gtex_sklm	0.999981
3510	ENSG00000158987	RAPGEF6	-0.584109	-0.0547647	0.559147	0.0178838	0.0934269	2.71177e-10	1.44351e-09	20	28	28	C1	Muscle. skeletal (GTEx)	EpiXcan	0.996334	gtex_sklm	0.999981
3511	ENSG00000226328	NUP50-AS1	0.584021	0.0707601	0.559206	0.0126012	0.294576	4.20519e-34	8.70367e-33	26	29	29	C1	Muscle. skeletal (GTEx)	EpiXcan	0.996334	gtex_sklm	0.999981
3512	ENSG00000131196	NFATC1	-0.583117	-0.0201166	0.559815	0.105198	0.199465	3.35607e-22	3.91674e-21	20	21	21	C1	Muscle. skeletal (GTEx)	EpiXcan	0.996334	gtex_sklm	0.999981
3513	ENSG00000134453	RBM17	-0.582826	-0.0352396	0.56001	0.0356223	0.0240203	0.00169349	0.00440516	29	32	32	C1	Muscle. skeletal (GTEx)	EpiXcan	0.996334	gtex_sklm	0.999981
3514	ENSG00000134575	ACP2	-0.582445	-0.0651182	0.560267	0.0113585	0.0933789	2.79501e-10	1.48668e-09	8	11	11	C1	Muscle. skeletal (GTEx)	EpiXcan	0.996334	gtex_sklm	0.999981
3515	ENSG00000184619	KRBA2	-0.582214	-0.0159833	0.560423	0.147743	0.266613	1.4834e-30	2.62775e-29	19	22	22	C1	Muscle. skeletal (GTEx)	EpiXcan	0.996334	gtex_sklm	0.999981
3516	ENSG00000197948	FCHSD1	0.582023	0.0511498	0.560552	0.0181525	0.0534579	1.75122e-06	6.40532e-06	9	9	9	C1	Muscle. skeletal (GTEx)	EpiXcan	0.996334	gtex_sklm	0.999981
3517	ENSG00000150316	CWC15	-0.581751	-0.0167048	0.560734	0.164402	0.260024	1.5187e-29	2.5659e-28	23	24	24	C1	Muscle. skeletal (GTEx)	EpiXcan	0.996334	gtex_sklm	0.999981
3518	ENSG00000113119	TMCO6	0.581656	0.0363658	0.560798	0.0322421	0.0128908	0.0215528	0.0490216	31	34	34	C1	Muscle. skeletal (GTEx)	EpiXcan	0.996334	gtex_sklm	0.999981
3519	ENSG00000157827	FMNL2	0.581647	0.0640167	0.560805	0.00931003	0.0336704	0.000183504	0.000533942	6	6	6	C1	Muscle. skeletal (GTEx)	EpiXcan	0.996334	gtex_sklm	0.999981
3520	ENSG00000087338	GMCL1	-0.58164	-0.0188417	0.560809	0.083284	0.189681	1.12385e-20	1.20992e-19	26	29	29	C1	Muscle. skeletal (GTEx)	EpiXcan	0.996334	gtex_sklm	0.999981
3521	ENSG00000170325	PRDM10	-0.581638	-0.113706	0.56081	0.00371866	0.0815298	2.11521e-09	1.04059e-08	2	4	4	C1	Muscle. skeletal (GTEx)	EpiXcan	0.996334	gtex_sklm	0.999981
3522	ENSG00000214870	AC004540.1	0.581626	0.0351551	0.560818	0.0563029	0.132531	1.3563e-14	1.00622e-13	32	35	35	C1	Muscle. skeletal (GTEx)	EpiXcan	0.996334	gtex_sklm	0.999981
3523	ENSG00000050405	LIMA1	-0.581561	-0.0502408	0.560863	0.0164195	0.0514556	3.69869e-06	1.30573e-05	6	7	7	C1	Muscle. skeletal (GTEx)	EpiXcan	0.996334	gtex_sklm	0.999981
3524	ENSG00000089916	GPATCH2L	0.581395	0.0522312	0.560974	0.0160008	0.0456619	1.33027e-05	4.42829e-05	11	12	12	C1	Muscle. skeletal (GTEx)	EpiXcan	0.996334	gtex_sklm	0.999981
3525	ENSG00000117091	CD48	-0.581129	-0.0253207	0.561153	0.0446875	0.0215973	0.00299067	0.00756824	48	58	58	C1	Muscle. skeletal (GTEx)	EpiXcan	0.996334	gtex_sklm	0.999981
3526	ENSG00000257218	GATC	0.580724	0.0125026	0.561426	0.342271	0.456401	9.89005e-62	5.67575e-60	55	64	64	C1	Muscle. skeletal (GTEx)	EpiXcan	0.996334	gtex_sklm	0.999981
3527	ENSG00000002933	TMEM176A	0.580611	0.024837	0.561502	0.0776215	0.162559	6.01458e-18	5.481e-17	19	23	23	C1	Muscle. skeletal (GTEx)	EpiXcan	0.996334	gtex_sklm	0.999981
3528	ENSG00000211643	IGLV5-52	0.580535	0.0381341	0.561554	0.027697	0.191672	4.26674e-22	4.95456e-21	25	35	35	C1	Muscle. skeletal (GTEx)	EpiXcan	0.996334	gtex_sklm	0.999981
3529	ENSG00000185946	RNPC3	0.580147	0.031282	0.561816	0.0688271	0.0593467	4.31541e-07	1.68729e-06	78	93	93	C1	Muscle. skeletal (GTEx)	EpiXcan	0.996334	gtex_sklm	0.999981
3530	ENSG00000115457	IGFBP2	-0.579535	-0.0615848	0.562228	0.0126774	0.031638	0.000313415	0.000884517	7	8	8	C1	Muscle. skeletal (GTEx)	EpiXcan	0.996334	gtex_sklm	0.999981
3531	ENSG00000162817	C1orf115	0.5793	0.0385197	0.562387	0.0274335	0.0787611	6.59667e-09	3.08778e-08	17	20	20	C1	Muscle. skeletal (GTEx)	EpiXcan	0.996334	gtex_sklm	0.999981
3532	ENSG00000118680	MYL12B	0.579268	0.0370276	0.562409	0.0288577	0.0543416	1.73215e-06	6.34057e-06	30	32	32	C1	Muscle. skeletal (GTEx)	EpiXcan	0.996334	gtex_sklm	0.999981
3533	ENSG00000170619	COMMD5	0.579229	0.0601801	0.562435	0.0168143	0.0361676	0.000110496	0.00032973	10	16	16	C1	Muscle. skeletal (GTEx)	EpiXcan	0.996334	gtex_sklm	0.999981
3534	ENSG00000204351	SKIV2L	0.579024	0.0248461	0.562573	0.0546443	0.128047	6.04174e-14	4.29195e-13	19	24	24	C1	Muscle. skeletal (GTEx)	EpiXcan	0.996334	gtex_sklm	0.999981
3535	ENSG00000271614	ATP2B1-AS1	-0.578894	-0.0299226	0.562661	0.0330256	0.0164052	0.00975742	0.0232278	27	32	32	C1	Muscle. skeletal (GTEx)	EpiXcan	0.996334	gtex_sklm	0.999981
3536	ENSG00000135828	RNASEL	0.57862	0.0138136	0.562845	0.240743	0.33425	6.12357e-40	1.57781e-38	15	16	16	C1	Muscle. skeletal (GTEx)	EpiXcan	0.996334	gtex_sklm	0.999981
3537	ENSG00000006747	SCIN	-0.578508	-0.0262386	0.562921	0.0661121	0.161242	1.10332e-17	9.91778e-17	21	27	27	C1	Muscle. skeletal (GTEx)	EpiXcan	0.996334	gtex_sklm	0.999981
3538	ENSG00000143363	PRUNE1	-0.578411	-0.10108	0.562987	0.00724735	0.0125725	0.022884	0.0518793	5	5	5	C1	Muscle. skeletal (GTEx)	EpiXcan	0.996334	gtex_sklm	0.999981
3539	ENSG00000103342	GSPT1	-0.57828	-0.0542774	0.563075	0.0185946	0.0480445	7.29039e-06	2.49874e-05	5	5	5	C1	Muscle. skeletal (GTEx)	EpiXcan	0.996334	gtex_sklm	0.999981
3540	ENSG00000174292	TNK1	-0.578203	-0.0336298	0.563127	0.023429	0.0120219	0.027637	0.0619969	18	22	22	C1	Muscle. skeletal (GTEx)	EpiXcan	0.996334	gtex_sklm	0.999981
3541	ENSG00000144567	RETREG2	-0.577808	-0.156382	0.563394	0.00192196	0.0295473	0.00047417	0.00131469	7	9	9	C1	Muscle. skeletal (GTEx)	EpiXcan	0.996334	gtex_sklm	0.999981
3542	ENSG00000273203	AC006946.2	0.577542	0.026363	0.563574	0.0610097	0.0520073	3.50338e-06	1.2393e-05	53	65	65	C1	Muscle. skeletal (GTEx)	EpiXcan	0.996334	gtex_sklm	0.999981
3543	ENSG00000170638	TRABD	-0.577014	-0.0491901	0.56393	0.0187306	0.0721534	3.5411e-08	1.54407e-07	4	5	5	C1	Muscle. skeletal (GTEx)	EpiXcan	0.996334	gtex_sklm	0.999981
3544	ENSG00000162645	GBP2	-0.577002	-0.038379	0.563938	0.0234583	0.0105108	0.0391993	0.0857035	23	29	29	C1	Muscle. skeletal (GTEx)	EpiXcan	0.996334	gtex_sklm	0.999981
3545	ENSG00000107968	MAP3K8	-0.576991	-0.190386	0.563946	0.00145228	0.0333842	0.000195976	0.000568088	5	9	9	C1	Muscle. skeletal (GTEx)	EpiXcan	0.996334	gtex_sklm	0.999981
3546	ENSG00000125648	SLC25A23	0.576914	0.0197013	0.563997	0.138752	0.117602	9.94236e-13	6.44027e-12	110	139	139	C1	Muscle. skeletal (GTEx)	EpiXcan	0.996334	gtex_sklm	0.999981
3547	ENSG00000124164	VAPB	-0.576907	-0.0171713	0.564002	0.102874	0.272635	4.85055e-32	9.21539e-31	46	55	55	C1	Muscle. skeletal (GTEx)	EpiXcan	0.996334	gtex_sklm	0.999981
3548	ENSG00000144895	EIF2A	-0.576549	-0.0254253	0.564244	0.0525666	0.146004	6.82749e-16	5.5418e-15	21	30	30	C1	Muscle. skeletal (GTEx)	EpiXcan	0.996334	gtex_sklm	0.999981
3549	ENSG00000107959	PITRM1	-0.576518	-0.0119003	0.564265	0.29805	0.464872	3.11271e-62	1.81636e-60	67	90	90	C1	Muscle. skeletal (GTEx)	EpiXcan	0.996334	gtex_sklm	0.999981
3550	ENSG00000143748	NVL	-0.576382	-0.0332036	0.564357	0.0319068	0.022473	0.00250788	0.00641309	33	43	43	C1	Muscle. skeletal (GTEx)	EpiXcan	0.996334	gtex_sklm	0.999981
3551	ENSG00000002016	RAD52	0.576364	0.0274552	0.564369	0.0644366	0.0932232	1.13689e-10	6.27547e-10	16	23	23	C1	Muscle. skeletal (GTEx)	EpiXcan	0.996334	gtex_sklm	0.999981
3552	ENSG00000183161	FANCF	-0.57632	-0.0887126	0.564399	0.00330718	0.0264391	0.000897214	0.00241587	3	7	7	C1	Muscle. skeletal (GTEx)	EpiXcan	0.996334	gtex_sklm	0.999981
3553	ENSG00000164252	AGGF1	0.576196	0.0385493	0.564483	0.0328114	0.0635178	1.93084e-07	7.83394e-07	17	20	20	C1	Muscle. skeletal (GTEx)	EpiXcan	0.996334	gtex_sklm	0.999981
3554	ENSG00000125633	CCDC93	0.575324	0.0385853	0.565072	0.0271058	0.0634801	2.2943e-07	9.23842e-07	19	24	24	C1	Muscle. skeletal (GTEx)	EpiXcan	0.996334	gtex_sklm	0.999981
3555	ENSG00000162585	FAAP20	-0.575191	-0.0158849	0.565162	0.173555	0.305448	3.56176e-36	7.93993e-35	24	34	34	C1	Muscle. skeletal (GTEx)	EpiXcan	0.996334	gtex_sklm	0.999981
3556	ENSG00000115523	GNLY	-0.575099	-0.0509962	0.565224	0.019005	0.0587304	7.61631e-07	2.90991e-06	10	13	13	C1	Muscle. skeletal (GTEx)	EpiXcan	0.996334	gtex_sklm	0.999981
3557	ENSG00000146409	SLC18B1	0.574839	0.0803879	0.5654	0.00519513	0.0310892	0.000307405	0.00086879	1	1	1	C1	Muscle. skeletal (GTEx)	EpiXcan	0.996334	gtex_sklm	0.999981
3558	ENSG00000267080	ASB16-AS1	-0.574746	-0.0727536	0.565463	0.00859813	0.0139207	0.0177493	0.0408319	10	11	11	C1	Muscle. skeletal (GTEx)	EpiXcan	0.996334	gtex_sklm	0.999981
3559	ENSG00000005243	COPZ2	0.574515	0.0366902	0.56562	0.030619	0.0650561	1.73139e-07	7.0639e-07	18	21	21	C1	Muscle. skeletal (GTEx)	EpiXcan	0.996334	gtex_sklm	0.999981
3560	ENSG00000179889	PDXDC1	0.574267	0.039271	0.565787	0.0619108	0.132462	1.16606e-14	8.7066e-14	45	60	60	C1	Muscle. skeletal (GTEx)	EpiXcan	0.996334	gtex_sklm	0.999981
3561	ENSG00000166140	ZFYVE19	0.574056	0.0291759	0.56593	0.0529422	0.13127	2.98454e-14	2.17354e-13	18	21	21	C1	Muscle. skeletal (GTEx)	EpiXcan	0.996334	gtex_sklm	0.999981
3562	ENSG00000169019	COMMD8	-0.574052	-0.0235484	0.565932	0.0773512	0.101288	3.8014e-11	2.16902e-10	17	18	18	C1	Muscle. skeletal (GTEx)	EpiXcan	0.996334	gtex_sklm	0.999981
3563	ENSG00000070061	ELP1	-0.573955	-0.0160221	0.565998	0.164276	0.361286	1.75554e-44	5.31176e-43	18	23	23	C1	Muscle. skeletal (GTEx)	EpiXcan	0.996334	gtex_sklm	0.999981
3564	ENSG00000142534	RPS11	-0.573616	-0.0239531	0.566227	0.0767529	0.210031	2.00866e-23	2.52684e-22	22	28	28	C1	Muscle. skeletal (GTEx)	EpiXcan	0.996334	gtex_sklm	0.999981
3565	ENSG00000073050	XRCC1	-0.573481	-0.0285009	0.566319	0.0487729	0.0739328	2.1679e-08	9.63452e-08	33	37	37	C1	Muscle. skeletal (GTEx)	EpiXcan	0.996334	gtex_sklm	0.999981
3566	ENSG00000122550	KLHL7	0.57347	0.0487554	0.566327	0.0166255	0.065628	1.24166e-07	5.14462e-07	6	7	7	C1	Muscle. skeletal (GTEx)	EpiXcan	0.996334	gtex_sklm	0.999981
3567	ENSG00000138172	CALHM2	0.573453	0.0284501	0.566338	0.0371285	0.0965459	8.86323e-11	4.94944e-10	7	8	8	C1	Muscle. skeletal (GTEx)	EpiXcan	0.996334	gtex_sklm	0.999981
3568	ENSG00000237310	GS1-124K5.4	-0.573296	-0.019721	0.566444	0.109371	0.336305	2.21612e-40	5.80706e-39	16	23	23	C1	Muscle. skeletal (GTEx)	EpiXcan	0.996334	gtex_sklm	0.999981
3569	ENSG00000090382	LYZ	0.572945	0.0256019	0.566682	0.0766146	0.130643	1.66524e-14	1.23015e-13	14	16	16	C1	Muscle. skeletal (GTEx)	EpiXcan	0.996334	gtex_sklm	0.999981
3570	ENSG00000117114	ADGRL2	0.571902	0.0228297	0.567388	0.0797325	0.173046	7.79833e-19	7.50542e-18	21	24	24	C1	Muscle. skeletal (GTEx)	EpiXcan	0.996334	gtex_sklm	0.999981
3571	ENSG00000198576	ARC	-0.571841	-0.0560881	0.567429	0.026417	0.0585842	7.43377e-07	2.84173e-06	14	17	17	C1	Muscle. skeletal (GTEx)	EpiXcan	0.996334	gtex_sklm	0.999981
3572	ENSG00000205560	CPT1B	-0.57148	-0.0233573	0.567674	0.0807514	0.210341	1.57102e-23	1.98529e-22	6	8	8	C1	Muscle. skeletal (GTEx)	EpiXcan	0.996334	gtex_sklm	0.999981
3573	ENSG00000143951	WDPCP	0.570909	0.0486271	0.568061	0.013852	0.0283167	0.00066138	0.00180741	14	17	17	C1	Muscle. skeletal (GTEx)	EpiXcan	0.996334	gtex_sklm	0.999981
3574	ENSG00000156172	C8orf37	0.570784	0.0305769	0.568146	0.0500779	0.0856251	1.47741e-09	7.39131e-09	45	52	52	C1	Muscle. skeletal (GTEx)	EpiXcan	0.996334	gtex_sklm	0.999981
3575	ENSG00000251364	AC107884.1	0.570762	0.0303379	0.568161	0.0419338	0.100382	4.34031e-11	2.47245e-10	44	59	59	C1	Muscle. skeletal (GTEx)	EpiXcan	0.996334	gtex_sklm	0.999981
3576	ENSG00000146350	TBC1D32	-0.570679	-0.0285219	0.568217	0.0307373	0.0326649	0.000223351	0.000642747	47	51	51	C1	Muscle. skeletal (GTEx)	EpiXcan	0.996334	gtex_sklm	0.999981
3577	ENSG00000163382	NAXE	-0.570288	-0.0274799	0.568482	0.0374003	0.0856126	1.4976e-09	7.48422e-09	8	10	10	C1	Muscle. skeletal (GTEx)	EpiXcan	0.996334	gtex_sklm	0.999981
3578	ENSG00000267470	ZNF571-AS1	0.57013	0.0441253	0.568589	0.0542671	0.0877598	7.96008e-10	4.07782e-09	39	47	47	C1	Muscle. skeletal (GTEx)	EpiXcan	0.996334	gtex_sklm	0.999981
3579	ENSG00000164405	UQCRQ	-0.569966	-0.0283086	0.568701	0.0320289	0.0808797	3.19546e-09	1.54253e-08	22	25	25	C1	Muscle. skeletal (GTEx)	EpiXcan	0.996334	gtex_sklm	0.999981
3580	ENSG00000148843	PDCD11	0.569519	0.124711	0.569004	0.00239491	0.020469	0.0038638	0.0096183	4	6	6	C1	Muscle. skeletal (GTEx)	EpiXcan	0.996334	gtex_sklm	0.999981
3581	ENSG00000168883	USP39	0.568825	0.0302217	0.569475	0.0917028	0.171328	3.40004e-19	3.33473e-18	18	27	27	C1	Muscle. skeletal (GTEx)	EpiXcan	0.996334	gtex_sklm	0.999981
3582	ENSG00000143207	RFWD2	-0.56842	-0.0845714	0.56975	0.00895966	0.0130071	0.0220502	0.0500873	24	27	27	C1	Muscle. skeletal (GTEx)	EpiXcan	0.996334	gtex_sklm	0.999981
3583	ENSG00000175662	TOM1L2	0.568315	0.0142493	0.569821	0.194973	0.29821	1.09613e-34	2.33482e-33	34	41	41	C1	Muscle. skeletal (GTEx)	EpiXcan	0.996334	gtex_sklm	0.999981
3584	ENSG00000176974	SHMT1	0.56821	0.0188349	0.569892	0.130363	0.252502	4.29058e-29	7.08533e-28	26	36	36	C1	Muscle. skeletal (GTEx)	EpiXcan	0.996334	gtex_sklm	0.999981
3585	ENSG00000136950	ARPC5L	-0.567532	-0.0471805	0.570352	0.018353	0.0397484	4.66414e-05	0.000145204	20	22	22	C1	Muscle. skeletal (GTEx)	EpiXcan	0.996334	gtex_sklm	0.999981
3586	ENSG00000004487	KDM1A	0.567317	0.0410176	0.570499	0.0256441	0.0118772	0.0280176	0.0628101	37	48	48	C1	Muscle. skeletal (GTEx)	EpiXcan	0.996334	gtex_sklm	0.999981
3587	ENSG00000164125	FAM198B	-0.567021	-0.076356	0.5707	0.0112661	0.0285867	0.000608739	0.00167078	11	14	14	C1	Muscle. skeletal (GTEx)	EpiXcan	0.996334	gtex_sklm	0.999981
3588	ENSG00000155542	SETD9	0.566224	0.00911846	0.571241	0.387385	0.602366	1.2588e-99	2.73161e-97	29	34	34	C1	Muscle. skeletal (GTEx)	EpiXcan	0.996334	gtex_sklm	0.999981
3589	ENSG00000251141	AC093297.2	0.566188	0.0425904	0.571266	0.0247334	0.0622049	3.45866e-07	1.36648e-06	16	17	17	C1	Muscle. skeletal (GTEx)	EpiXcan	0.996334	gtex_sklm	0.999981
3590	ENSG00000240771	ARHGEF25	0.566102	0.0347616	0.571325	0.0358276	0.169581	1.08931e-18	1.03832e-17	6	11	11	C1	Muscle. skeletal (GTEx)	EpiXcan	0.996334	gtex_sklm	0.999981
3591	ENSG00000120333	MRPS14	-0.565219	-0.0350932	0.571925	0.0514254	0.0730626	1.8037e-08	8.06235e-08	24	28	28	C1	Muscle. skeletal (GTEx)	EpiXcan	0.996334	gtex_sklm	0.999981
3592	ENSG00000138468	SENP7	0.563379	0.0243733	0.573177	0.0513152	0.0840935	2.2411e-09	1.0998e-08	46	56	56	C1	Muscle. skeletal (GTEx)	EpiXcan	0.996334	gtex_sklm	0.999981
3593	ENSG00000205485	AC004980.1	0.562301	0.0225759	0.573911	0.0824157	0.119977	4.73157e-13	3.13811e-12	34	50	50	C1	Muscle. skeletal (GTEx)	EpiXcan	0.996334	gtex_sklm	0.999981
3594	ENSG00000054983	GALC	-0.562285	-0.016439	0.573922	0.177765	0.270999	4.81739e-31	8.70012e-30	108	122	122	C1	Muscle. skeletal (GTEx)	EpiXcan	0.996334	gtex_sklm	0.999981
3595	ENSG00000196735	HLA-DQA1	0.562088	0.0208964	0.574056	0.11894	0.24883	3.30792e-28	5.26839e-27	23	32	32	C1	Muscle. skeletal (GTEx)	EpiXcan	0.996334	gtex_sklm	0.999981
3596	ENSG00000106733	NMRK1	-0.561654	-0.01325	0.574352	0.245232	0.494138	1.29654e-68	9.73318e-67	42	48	48	C1	Muscle. skeletal (GTEx)	EpiXcan	0.996334	gtex_sklm	0.999981
3597	ENSG00000116791	CRYZ	-0.561515	-0.0115036	0.574447	0.293411	0.396902	2.81505e-51	1.04533e-49	68	77	77	C1	Muscle. skeletal (GTEx)	EpiXcan	0.996334	gtex_sklm	0.999981
3598	ENSG00000205571	SMN2	-0.561484	-0.00960726	0.574467	0.179718	0.211392	2.36237e-23	2.94512e-22	69	89	89	C1	Muscle. skeletal (GTEx)	EpiXcan	0.996334	gtex_sklm	0.999981
3599	ENSG00000103005	USB1	0.560954	0.0567097	0.574829	0.0133712	0.0379303	7.24831e-05	0.000221143	12	17	17	C1	Muscle. skeletal (GTEx)	EpiXcan	0.996334	gtex_sklm	0.999981
3600	ENSG00000146648	EGFR	-0.560729	-0.0309617	0.574983	0.0539388	0.043288	2.08606e-05	6.78165e-05	42	52	52	C1	Muscle. skeletal (GTEx)	EpiXcan	0.996334	gtex_sklm	0.999981
3601	ENSG00000167995	BEST1	0.560703	0.092955	0.575	0.00441669	0.0147666	0.0138035	0.0322514	1	1	1	C1	Muscle. skeletal (GTEx)	EpiXcan	0.996334	gtex_sklm	0.999981
3602	ENSG00000108509	CAMTA2	-0.560467	-0.0153797	0.575161	0.129383	0.247368	7.80544e-28	1.22212e-26	19	23	23	C1	Muscle. skeletal (GTEx)	EpiXcan	0.996334	gtex_sklm	0.999981
3603	ENSG00000170417	TMEM182	-0.560272	-0.0495841	0.575294	0.0152145	0.0290538	0.00044021	0.00122346	6	7	7	C1	Muscle. skeletal (GTEx)	EpiXcan	0.996334	gtex_sklm	0.999981
3604	ENSG00000259865	AL390728.6	-0.559832	-0.0205382	0.575594	0.0961683	0.184577	4.06628e-20	4.22698e-19	9	9	9	C1	Muscle. skeletal (GTEx)	EpiXcan	0.996334	gtex_sklm	0.999981
3605	ENSG00000163565	IFI16	0.559511	0.0539078	0.575813	0.0245817	0.0134818	0.0191779	0.0439219	27	30	30	C1	Muscle. skeletal (GTEx)	EpiXcan	0.996334	gtex_sklm	0.999981
3606	ENSG00000181381	DDX60L	0.55938	0.053416	0.575903	0.0118224	0.0164083	0.00960251	0.0228944	17	20	20	C1	Muscle. skeletal (GTEx)	EpiXcan	0.996334	gtex_sklm	0.999981
3607	ENSG00000106603	COA1	0.559058	0.0296563	0.576122	0.0413816	0.115546	1.36247e-12	8.72788e-12	8	9	9	C1	Muscle. skeletal (GTEx)	EpiXcan	0.996334	gtex_sklm	0.999981
3608	ENSG00000105048	TNNT1	-0.559036	-0.045655	0.576137	0.0221726	0.0628957	2.93648e-07	1.16988e-06	18	22	22	C1	Muscle. skeletal (GTEx)	EpiXcan	0.996334	gtex_sklm	0.999981
3609	ENSG00000003393	ALS2	0.558538	0.0104223	0.576477	0.0148933	0.013937	0.0174677	0.0402307	14	18	18	C1	Muscle. skeletal (GTEx)	EpiXcan	0.996334	gtex_sklm	0.999981
3610	ENSG00000206077	ZDHHC11B	-0.558381	-0.024895	0.576585	0.0222953	0.124705	1.1095e-13	7.71593e-13	43	59	59	C1	Muscle. skeletal (GTEx)	EpiXcan	0.996334	gtex_sklm	0.999981
3611	ENSG00000145743	FBXL17	-0.5581	-0.023078	0.576776	0.0722451	0.189887	9.09384e-21	9.83608e-20	38	48	48	C1	Muscle. skeletal (GTEx)	EpiXcan	0.996334	gtex_sklm	0.999981
3612	ENSG00000141744	PNMT	0.558065	0.107566	0.5768	0.00310239	0.0278073	0.000392495	0.001097	2	3	3	C1	Muscle. skeletal (GTEx)	EpiXcan	0.996334	gtex_sklm	0.999981
3613	ENSG00000088448	ANKRD10	0.558022	0.0271092	0.576829	0.0571099	0.0957345	1.48481e-10	8.10895e-10	12	15	15	C1	Muscle. skeletal (GTEx)	EpiXcan	0.996334	gtex_sklm	0.999981
3614	ENSG00000161692	DBF4B	-0.557926	-0.01677	0.576895	0.152287	0.287105	3.10048e-33	6.20453e-32	30	33	33	C1	Muscle. skeletal (GTEx)	EpiXcan	0.996334	gtex_sklm	0.999981
3615	ENSG00000064999	ANKS1A	-0.557737	-0.0573429	0.577024	0.0152208	0.0154293	0.0122497	0.0288298	27	34	34	C1	Muscle. skeletal (GTEx)	EpiXcan	0.996334	gtex_sklm	0.999981
3616	ENSG00000213753	CENPBD1P1	-0.557289	-0.0535016	0.57733	0.0162941	0.0183597	0.00636473	0.015448	11	11	11	C1	Muscle. skeletal (GTEx)	EpiXcan	0.996334	gtex_sklm	0.999981
3617	ENSG00000112357	PEX7	0.557166	0.0118608	0.577414	0.21475	0.327437	5.21633e-39	1.28447e-37	13	14	14	C1	Muscle. skeletal (GTEx)	EpiXcan	0.996334	gtex_sklm	0.999981
3618	ENSG00000133398	MED10	-0.557132	-0.110849	0.577437	0.00277749	0.0435097	1.76509e-05	5.78834e-05	9	14	14	C1	Muscle. skeletal (GTEx)	EpiXcan	0.996334	gtex_sklm	0.999981
3619	ENSG00000019169	MARCO	-0.556946	-0.0350787	0.577564	0.0250933	0.0672011	9.38439e-08	3.93138e-07	20	23	23	C1	Muscle. skeletal (GTEx)	EpiXcan	0.996334	gtex_sklm	0.999981
3620	ENSG00000256053	APOPT1	-0.556867	-0.0215372	0.577618	0.103961	0.380221	6.47469e-48	2.20393e-46	13	16	16	C1	Muscle. skeletal (GTEx)	EpiXcan	0.996334	gtex_sklm	0.999981
3621	ENSG00000171159	C9orf16	-0.556023	-0.0393611	0.578195	0.0373614	0.0670992	6.7561e-08	2.86938e-07	31	42	42	C1	Muscle. skeletal (GTEx)	EpiXcan	0.996334	gtex_sklm	0.999981
3622	ENSG00000103671	TRIP4	0.555629	0.0715865	0.578464	0.00648718	0.0261797	0.00101604	0.00271885	7	11	11	C1	Muscle. skeletal (GTEx)	EpiXcan	0.996334	gtex_sklm	0.999981
3623	ENSG00000100897	DCAF11	0.555496	0.0421049	0.578556	0.0240599	0.0320379	0.000269168	0.000766812	19	24	24	C1	Muscle. skeletal (GTEx)	EpiXcan	0.996334	gtex_sklm	0.999981
3624	ENSG00000155115	GTF3C6	0.554808	0.0295098	0.579026	0.0310802	0.0611747	3.02465e-07	1.20293e-06	18	19	19	C1	Muscle. skeletal (GTEx)	EpiXcan	0.996334	gtex_sklm	0.999981
3625	ENSG00000108592	FTSJ3	-0.554805	-0.0133371	0.579028	0.160947	0.585447	1.23631e-90	2.20126e-88	15	22	22	C1	Muscle. skeletal (GTEx)	EpiXcan	0.996334	gtex_sklm	0.999981
3626	ENSG00000138785	INTS12	0.554494	0.0208761	0.579241	0.0774892	0.0402616	4.31655e-05	0.000134958	68	75	75	C1	Muscle. skeletal (GTEx)	EpiXcan	0.996334	gtex_sklm	0.999981
3627	ENSG00000175727	MLXIP	0.554405	0.0277804	0.579302	0.0196284	0.0112459	0.0308705	0.0687619	22	31	31	C1	Muscle. skeletal (GTEx)	EpiXcan	0.996334	gtex_sklm	0.999981
3628	ENSG00000204392	LSM2	0.553741	0.0296155	0.579756	0.0302087	0.035486	8.26487e-05	0.00025018	6	7	7	C1	Muscle. skeletal (GTEx)	EpiXcan	0.996334	gtex_sklm	0.999981
3629	ENSG00000162836	ACP6	-0.553258	-0.00985381	0.580087	0.277269	0.579456	2.84757e-89	4.76471e-87	28	31	31	C1	Muscle. skeletal (GTEx)	EpiXcan	0.996334	gtex_sklm	0.999981
3630	ENSG00000116406	EDEM3	0.553179	0.0555398	0.580141	0.0180857	0.0754282	1.14101e-08	5.21434e-08	12	15	15	C1	Muscle. skeletal (GTEx)	EpiXcan	0.996334	gtex_sklm	0.999981
3631	ENSG00000179010	MRFAP1	-0.553116	-0.148852	0.580184	0.00247851	0.0482046	5.76378e-06	1.99868e-05	7	11	11	C1	Muscle. skeletal (GTEx)	EpiXcan	0.996334	gtex_sklm	0.999981
3632	ENSG00000230606	AC159540.1	-0.552774	-0.0158101	0.580418	0.183589	0.537792	4.56895e-80	5.07628e-78	24	30	30	C1	Muscle. skeletal (GTEx)	EpiXcan	0.996334	gtex_sklm	0.999981
3633	ENSG00000186468	RPS23	-0.552734	-0.0209763	0.580446	0.0760007	0.388567	2.55415e-48	8.7155e-47	13	18	18	C1	Muscle. skeletal (GTEx)	EpiXcan	0.996334	gtex_sklm	0.999981
3634	ENSG00000089335	ZNF302	-0.552499	-0.0153904	0.580607	0.220018	0.339443	1.26242e-40	3.32054e-39	19	24	24	C1	Muscle. skeletal (GTEx)	EpiXcan	0.996334	gtex_sklm	0.999981
3635	ENSG00000130723	PRRC2B	0.551576	0.0352183	0.581239	0.0418393	0.0729254	2.33633e-08	1.03532e-07	29	34	34	C1	Muscle. skeletal (GTEx)	EpiXcan	0.996334	gtex_sklm	0.999981
3636	ENSG00000105568	PPP2R1A	-0.551426	-0.0246646	0.581341	0.0563481	0.111983	2.80646e-12	1.75647e-11	19	22	22	C1	Muscle. skeletal (GTEx)	EpiXcan	0.996334	gtex_sklm	0.999981
3637	ENSG00000166821	PEX11A	-0.550923	-0.0234407	0.581686	0.0813178	0.185648	2.10591e-20	2.22919e-19	4	6	6	C1	Muscle. skeletal (GTEx)	EpiXcan	0.996334	gtex_sklm	0.999981
3638	ENSG00000225855	RUSC1-AS1	-0.550833	-0.0541336	0.581748	0.0133009	0.0466978	8.39372e-06	2.85506e-05	5	6	6	C1	Muscle. skeletal (GTEx)	EpiXcan	0.996334	gtex_sklm	0.999981
3639	ENSG00000127084	FGD3	-0.550615	-0.0411515	0.581898	0.0214181	0.071456	3.68799e-08	1.6041e-07	18	22	22	C1	Muscle. skeletal (GTEx)	EpiXcan	0.996334	gtex_sklm	0.999981
3640	ENSG00000095002	MSH2	-0.550139	-0.0690239	0.582224	0.0136925	0.032202	0.000269351	0.000767177	7	7	7	C1	Muscle. skeletal (GTEx)	EpiXcan	0.996334	gtex_sklm	0.999981
3641	ENSG00000180353	HCLS1	0.549737	0.0682054	0.5825	0.00918313	0.0649398	1.84754e-07	7.5091e-07	1	2	2	C1	Muscle. skeletal (GTEx)	EpiXcan	0.996334	gtex_sklm	0.999981
3642	ENSG00000225733	FGD5-AS1	0.549619	0.01788	0.582581	0.103938	0.165316	1.37445e-18	1.30385e-17	20	22	22	C1	Muscle. skeletal (GTEx)	EpiXcan	0.996334	gtex_sklm	0.999981
3643	ENSG00000251474	RPL32P3	0.549535	0.0447153	0.582638	0.0250008	0.0551044	1.61657e-06	5.94253e-06	11	15	15	C1	Muscle. skeletal (GTEx)	EpiXcan	0.996334	gtex_sklm	0.999981
3644	ENSG00000152767	FARP1	-0.549305	-0.0315598	0.582796	0.0332023	0.018224	0.00598188	0.014562	23	28	28	C1	Muscle. skeletal (GTEx)	EpiXcan	0.996334	gtex_sklm	0.999981
3645	ENSG00000197696	NMB	0.549293	0.0699022	0.582805	0.00881155	0.0563457	1.13467e-06	4.23724e-06	4	5	5	C1	Muscle. skeletal (GTEx)	EpiXcan	0.996334	gtex_sklm	0.999981
3646	ENSG00000172059	KLF11	-0.549282	-0.0811943	0.582812	0.00492414	0.0160082	0.0105818	0.0250846	7	10	10	C1	Muscle. skeletal (GTEx)	EpiXcan	0.996334	gtex_sklm	0.999981
3647	ENSG00000212719	C17orf51	-0.54908	-0.0587135	0.582951	0.0154423	0.0518602	3.62118e-06	1.27934e-05	8	9	9	C1	Muscle. skeletal (GTEx)	EpiXcan	0.996334	gtex_sklm	0.999981
3648	ENSG00000229391	HLA-DRB6	-0.548836	-0.0141567	0.583118	0.198814	0.674372	6.49923e-119	3.34301e-116	59	79	79	C1	Muscle. skeletal (GTEx)	EpiXcan	0.996334	gtex_sklm	0.999981
3649	ENSG00000214562	NUTM2D	0.548734	0.088922	0.583188	0.00585097	0.157909	3.47141e-17	3.03978e-16	17	23	23	C1	Muscle. skeletal (GTEx)	EpiXcan	0.996334	gtex_sklm	0.999981
3650	ENSG00000004142	POLDIP2	0.54848	0.0463095	0.583362	0.0168671	0.0408394	3.71693e-05	0.00011716	11	14	14	C1	Muscle. skeletal (GTEx)	EpiXcan	0.996334	gtex_sklm	0.999981
3651	ENSG00000106565	TMEM176B	0.548048	0.0183078	0.583659	0.139041	0.293675	1.22237e-34	2.59973e-33	36	42	42	C1	Muscle. skeletal (GTEx)	EpiXcan	0.996334	gtex_sklm	0.999981
3652	ENSG00000225194	LINC00092	-0.547902	-0.0281559	0.583759	0.0422799	0.0521176	3.23173e-06	1.14818e-05	19	24	24	C1	Muscle. skeletal (GTEx)	EpiXcan	0.996334	gtex_sklm	0.999981
3653	ENSG00000183250	LINC01547	-0.547764	-0.0745496	0.583854	0.00674357	0.0411323	4.03139e-05	0.000126637	12	16	16	C1	Muscle. skeletal (GTEx)	EpiXcan	0.996334	gtex_sklm	0.999981
3654	ENSG00000143434	SEMA6C	0.547455	0.0314558	0.584066	0.0538529	0.0868301	8.28086e-10	4.23122e-09	16	19	19	C1	Muscle. skeletal (GTEx)	EpiXcan	0.996334	gtex_sklm	0.999981
3655	ENSG00000132424	PNISR	-0.547394	-0.0393604	0.584108	0.024923	0.0487574	6.60181e-06	2.27283e-05	10	11	11	C1	Muscle. skeletal (GTEx)	EpiXcan	0.996334	gtex_sklm	0.999981
3656	ENSG00000101493	ZNF516	0.547365	0.0215147	0.584128	0.0792908	0.115984	7.71164e-13	5.03996e-12	22	26	26	C1	Muscle. skeletal (GTEx)	EpiXcan	0.996334	gtex_sklm	0.999981
3657	ENSG00000128928	IVD	-0.547364	-0.0103277	0.584128	0.323199	0.493022	3.47584e-68	2.58142e-66	59	67	67	C1	Muscle. skeletal (GTEx)	EpiXcan	0.996334	gtex_sklm	0.999981
3658	ENSG00000163521	GLB1L	-0.546685	-0.0450204	0.584595	0.0187106	0.0591124	6.48879e-07	2.4894e-06	8	8	8	C1	Muscle. skeletal (GTEx)	EpiXcan	0.996334	gtex_sklm	0.999981
3659	ENSG00000139436	GIT2	-0.546521	-0.0736235	0.584708	0.00629777	0.0244083	0.00152099	0.00397981	5	5	5	C1	Muscle. skeletal (GTEx)	EpiXcan	0.996334	gtex_sklm	0.999981
3660	ENSG00000225828	FAM229A	-0.54593	-0.114639	0.585114	0.00330498	0.0110576	0.0338993	0.0749434	6	7	7	C1	Muscle. skeletal (GTEx)	EpiXcan	0.996334	gtex_sklm	0.999981
3661	ENSG00000077585	GPR137B	-0.545499	-0.0316105	0.58541	0.0484594	0.0697656	5.31198e-08	2.27483e-07	28	32	32	C1	Muscle. skeletal (GTEx)	EpiXcan	0.996334	gtex_sklm	0.999981
3662	ENSG00000182903	ZNF721	-0.54538	-0.0193199	0.585492	0.131367	0.081256	2.49842e-09	1.21833e-08	79	94	94	C1	Muscle. skeletal (GTEx)	EpiXcan	0.996334	gtex_sklm	0.999981
3663	ENSG00000242114	MTFP1	-0.544597	-0.0608829	0.586031	0.0121416	0.0297355	0.000360742	0.00101151	12	16	16	C1	Muscle. skeletal (GTEx)	EpiXcan	0.996334	gtex_sklm	0.999981
3664	ENSG00000214290	COLCA2	-0.54406	-1.24312	0.5864	2.20145e-05	0.0102341	0.0417918	0.0908443	1	3	3	C1	Muscle. skeletal (GTEx)	EpiXcan	0.996334	gtex_sklm	0.999981
3665	ENSG00000143374	TARS2	0.543758	0.0189752	0.586608	0.0968216	0.196134	1.88771e-21	2.11424e-20	31	38	38	C1	Muscle. skeletal (GTEx)	EpiXcan	0.996334	gtex_sklm	0.999981
3666	ENSG00000204084	INPP5B	-0.543681	-0.0245361	0.586661	0.0555993	0.105954	1.01861e-11	6.11081e-11	20	21	21	C1	Muscle. skeletal (GTEx)	EpiXcan	0.996334	gtex_sklm	0.999981
3667	ENSG00000167377	ZNF23	0.543597	0.0471308	0.586719	0.0199273	0.084443	2.02723e-09	9.99437e-09	17	22	22	C1	Muscle. skeletal (GTEx)	EpiXcan	0.996334	gtex_sklm	0.999981
3668	ENSG00000166037	CEP57	0.543511	0.0178802	0.586778	0.130734	0.309118	2.18835e-36	4.90982e-35	38	47	47	C1	Muscle. skeletal (GTEx)	EpiXcan	0.996334	gtex_sklm	0.999981
3669	ENSG00000172164	SNTB1	0.543003	0.0362157	0.587128	0.0401056	0.0402425	3.4095e-05	0.000107788	34	42	42	C1	Muscle. skeletal (GTEx)	EpiXcan	0.996334	gtex_sklm	0.999981
3670	ENSG00000078369	GNB1	0.542916	0.0386355	0.587187	0.02713	0.0326671	0.000233729	0.000671082	17	20	20	C1	Muscle. skeletal (GTEx)	EpiXcan	0.996334	gtex_sklm	0.999981
3671	ENSG00000041802	LSG1	-0.542631	-0.147957	0.587384	0.00208479	0.0589504	5.44133e-07	2.10616e-06	13	17	17	C1	Muscle. skeletal (GTEx)	EpiXcan	0.996334	gtex_sklm	0.999981
3672	ENSG00000123609	NMI	0.542001	0.0400672	0.587818	0.0151627	0.120892	2.78842e-13	1.8863e-12	7	10	10	C1	Muscle. skeletal (GTEx)	EpiXcan	0.996334	gtex_sklm	0.999981
3673	ENSG00000141030	COPS3	-0.541776	-0.0270406	0.587973	0.052337	0.0644601	1.4405e-07	5.93641e-07	36	48	48	C1	Muscle. skeletal (GTEx)	EpiXcan	0.996334	gtex_sklm	0.999981
3674	ENSG00000234465	PINLYP	-0.541708	-0.0465285	0.58802	0.0369751	0.0454803	1.42141e-05	4.70348e-05	32	34	34	C1	Muscle. skeletal (GTEx)	EpiXcan	0.996334	gtex_sklm	0.999981
3675	ENSG00000175395	ZNF25	0.541411	0.0215991	0.588224	0.0989327	0.0706223	3.2647e-08	1.42624e-07	57	66	66	C1	Muscle. skeletal (GTEx)	EpiXcan	0.996334	gtex_sklm	0.999981
3676	ENSG00000198836	OPA1	0.541339	0.0211283	0.588274	0.058908	0.0946054	2.15873e-10	1.16e-09	24	27	27	C1	Muscle. skeletal (GTEx)	EpiXcan	0.996334	gtex_sklm	0.999981
3677	ENSG00000197933	ZNF823	-0.541286	-0.0422409	0.58831	0.0457226	0.0250837	0.00121812	0.00322235	57	70	70	C1	Muscle. skeletal (GTEx)	EpiXcan	0.996334	gtex_sklm	0.999981
3678	ENSG00000149100	EIF3M	-0.541267	-0.0238096	0.588323	0.0622419	0.0584653	8.17347e-07	3.11166e-06	44	51	51	C1	Muscle. skeletal (GTEx)	EpiXcan	0.996334	gtex_sklm	0.999981
3679	ENSG00000166963	MAP1A	-0.541142	-0.0376273	0.58841	0.026412	0.0639542	2.23538e-07	9.0116e-07	8	8	8	C1	Muscle. skeletal (GTEx)	EpiXcan	0.996334	gtex_sklm	0.999981
3680	ENSG00000145194	ECE2	-0.541048	-0.0622908	0.588474	0.00814679	0.0105438	0.038933	0.0851498	10	12	12	C1	Muscle. skeletal (GTEx)	EpiXcan	0.996334	gtex_sklm	0.999981
3681	ENSG00000272106	AL691432.2	0.540775	0.0243216	0.588663	0.0438773	0.146737	5.09192e-16	4.1647e-15	11	13	13	C1	Muscle. skeletal (GTEx)	EpiXcan	0.996334	gtex_sklm	0.999981
3682	ENSG00000226314	ZNF192P1	-0.540576	-0.0181031	0.5888	0.0912823	0.107807	8.86783e-12	5.33607e-11	48	58	58	C1	Muscle. skeletal (GTEx)	EpiXcan	0.996334	gtex_sklm	0.999981
3683	ENSG00000105849	TWISTNB	-0.540474	-0.0665293	0.58887	0.0160139	0.0163483	0.00997714	0.0237257	10	12	12	C1	Muscle. skeletal (GTEx)	EpiXcan	0.996334	gtex_sklm	0.999981
3684	ENSG00000111224	PARP11	-0.539923	-0.0831658	0.58925	0.00656051	0.014501	0.0150595	0.0350154	7	7	7	C1	Muscle. skeletal (GTEx)	EpiXcan	0.996334	gtex_sklm	0.999981
3685	ENSG00000164048	ZNF589	-0.539919	-0.0304494	0.589253	0.0289314	0.101961	1.65064e-11	9.73009e-11	16	17	17	C1	Muscle. skeletal (GTEx)	EpiXcan	0.996334	gtex_sklm	0.999981
3686	ENSG00000135547	HEY2	0.539337	0.0547199	0.589655	0.0122443	0.0546916	1.74138e-06	6.37267e-06	2	2	2	C1	Muscle. skeletal (GTEx)	EpiXcan	0.996334	gtex_sklm	0.999981
3687	ENSG00000172572	PDE3A	0.539262	0.012433	0.589706	0.236006	0.265287	2.99823e-30	5.2575e-29	61	71	71	C1	Muscle. skeletal (GTEx)	EpiXcan	0.996334	gtex_sklm	0.999981
3688	ENSG00000184441	AP001062.1	0.539247	0.0278406	0.589716	0.051765	0.157183	4.23517e-17	3.69692e-16	14	21	21	C1	Muscle. skeletal (GTEx)	EpiXcan	0.996334	gtex_sklm	0.999981
3689	ENSG00000179344	HLA-DQB1	0.538584	0.0135054	0.590174	0.229915	0.646294	9.05388e-109	2.67532e-106	30	42	42	C1	Muscle. skeletal (GTEx)	EpiXcan	0.996334	gtex_sklm	0.999981
3690	ENSG00000230733	AC092171.2	-0.5383	-0.0267004	0.59037	0.051682	0.0975383	9.49916e-11	5.28755e-10	27	35	35	C1	Muscle. skeletal (GTEx)	EpiXcan	0.996334	gtex_sklm	0.999981
3691	ENSG00000132837	DMGDH	0.538167	0.0263184	0.590462	0.0545074	0.092649	2.15828e-10	1.16e-09	17	20	20	C1	Muscle. skeletal (GTEx)	EpiXcan	0.996334	gtex_sklm	0.999981
3692	ENSG00000166582	CENPV	0.537858	0.0225166	0.590675	0.0733782	0.163704	6.2559e-18	5.68972e-17	4	4	4	C1	Muscle. skeletal (GTEx)	EpiXcan	0.996334	gtex_sklm	0.999981
3693	ENSG00000159307	SCUBE1	0.537781	0.102885	0.590728	0.003103	0.019331	0.00503083	0.0123704	4	9	9	C1	Muscle. skeletal (GTEx)	EpiXcan	0.996334	gtex_sklm	0.999981
3694	ENSG00000263753	LINC00667	0.537705	0.0202482	0.590781	0.0946777	0.254807	8.08018e-29	1.32415e-27	72	91	91	C1	Muscle. skeletal (GTEx)	EpiXcan	0.996334	gtex_sklm	0.999981
3695	ENSG00000107960	STN1	0.537605	0.0147088	0.59085	0.0707392	0.0996823	5.61124e-11	3.16913e-10	58	73	73	C1	Muscle. skeletal (GTEx)	EpiXcan	0.996334	gtex_sklm	0.999981
3696	ENSG00000128268	MGAT3	0.537265	0.0283073	0.591084	0.0534066	0.0519531	3.11917e-06	1.11009e-05	32	38	38	C1	Muscle. skeletal (GTEx)	EpiXcan	0.996334	gtex_sklm	0.999981
3697	ENSG00000135541	AHI1	0.53713	0.0496259	0.591178	0.0203171	0.0104513	0.0395177	0.0863199	10	13	13	C1	Muscle. skeletal (GTEx)	EpiXcan	0.996334	gtex_sklm	0.999981
3698	ENSG00000197429	IPP	0.536979	0.0212742	0.591282	0.065757	0.118111	4.88507e-13	3.23682e-12	27	28	28	C1	Muscle. skeletal (GTEx)	EpiXcan	0.996334	gtex_sklm	0.999981
3699	ENSG00000169403	PTAFR	-0.536979	-0.0510414	0.591282	0.0134897	0.011232	0.0333928	0.0739295	9	9	9	C1	Muscle. skeletal (GTEx)	EpiXcan	0.996334	gtex_sklm	0.999981
3700	ENSG00000111696	NT5DC3	0.536714	0.0268178	0.591465	0.0320404	0.0537	2.24449e-06	8.10912e-06	21	30	30	C1	Muscle. skeletal (GTEx)	EpiXcan	0.996334	gtex_sklm	0.999981
3701	ENSG00000149269	PAK1	0.536251	0.0250743	0.591785	0.0419123	0.0983151	6.03682e-11	3.40395e-10	16	21	21	C1	Muscle. skeletal (GTEx)	EpiXcan	0.996334	gtex_sklm	0.999981
3702	ENSG00000122008	POLK	0.536196	0.0572777	0.591823	0.0302014	0.0121287	0.0263857	0.0593337	39	45	45	C1	Muscle. skeletal (GTEx)	EpiXcan	0.996334	gtex_sklm	0.999981
3703	ENSG00000013306	SLC25A39	0.536143	0.0400175	0.59186	0.0321725	0.0837714	1.64678e-09	8.20025e-09	11	17	17	C1	Muscle. skeletal (GTEx)	EpiXcan	0.996334	gtex_sklm	0.999981
3704	ENSG00000166451	CENPN	0.536123	0.0679228	0.591874	0.00730394	0.0548259	1.6336e-06	6.00038e-06	25	37	37	C1	Muscle. skeletal (GTEx)	EpiXcan	0.996334	gtex_sklm	0.999981
3705	ENSG00000099219	ERMP1	0.535758	0.0604519	0.592126	0.0229902	0.0202553	0.00424121	0.0105069	24	38	38	C1	Muscle. skeletal (GTEx)	EpiXcan	0.996334	gtex_sklm	0.999981
3706	ENSG00000264538	SUZ12P1	-0.535352	-0.016613	0.592406	0.0987738	0.137967	2.5718e-15	2.0202e-14	44	50	50	C1	Muscle. skeletal (GTEx)	EpiXcan	0.996334	gtex_sklm	0.999981
3707	ENSG00000114654	EFCC1	0.535185	0.0324749	0.592522	0.0280857	0.0761815	1.46694e-08	6.63396e-08	12	13	13	C1	Muscle. skeletal (GTEx)	EpiXcan	0.996334	gtex_sklm	0.999981
3708	ENSG00000146223	RPL7L1	0.534993	0.0257021	0.592655	0.115822	0.189657	3.75955e-21	4.14386e-20	32	41	41	C1	Muscle. skeletal (GTEx)	EpiXcan	0.996334	gtex_sklm	0.999981
3709	ENSG00000196814	MVB12B	0.534525	0.034967	0.592979	0.0340939	0.0306008	0.000298117	0.000844775	28	31	31	C1	Muscle. skeletal (GTEx)	EpiXcan	0.996334	gtex_sklm	0.999981
3710	ENSG00000127415	IDUA	-0.534296	-0.0355473	0.593137	0.0473349	0.0295583	0.000496746	0.00137399	46	63	63	C1	Muscle. skeletal (GTEx)	EpiXcan	0.996334	gtex_sklm	0.999981
3711	ENSG00000101353	MROH8	-0.534095	-0.0540545	0.593276	0.00993631	0.0184096	0.00593343	0.0144593	14	18	18	C1	Muscle. skeletal (GTEx)	EpiXcan	0.996334	gtex_sklm	0.999981
3712	ENSG00000180398	MCFD2	0.534069	0.0128389	0.593294	0.165831	0.255463	6.11983e-30	1.05712e-28	29	39	39	C1	Muscle. skeletal (GTEx)	EpiXcan	0.996334	gtex_sklm	0.999981
3713	ENSG00000165113	GKAP1	-0.533999	-0.0484971	0.593342	0.0153771	0.0839162	2.27309e-09	1.11432e-08	19	26	26	C1	Muscle. skeletal (GTEx)	EpiXcan	0.996334	gtex_sklm	0.999981
3714	ENSG00000204136	GGTA1P	0.533972	0.0155617	0.593361	0.15583	0.236731	3.01882e-27	4.59204e-26	17	18	18	C1	Muscle. skeletal (GTEx)	EpiXcan	0.996334	gtex_sklm	0.999981
3715	ENSG00000124562	SNRPC	0.533355	0.0315285	0.593788	0.0326057	0.100314	5.11379e-11	2.89879e-10	27	36	36	C1	Muscle. skeletal (GTEx)	EpiXcan	0.996334	gtex_sklm	0.999981
3716	ENSG00000086200	IPO11	0.533283	0.0248329	0.593837	0.0765557	0.0498192	5.35021e-06	1.86272e-05	87	98	98	C1	Muscle. skeletal (GTEx)	EpiXcan	0.996334	gtex_sklm	0.999981
3717	ENSG00000197062	ZSCAN26	-0.532715	-0.0198317	0.594231	0.0888019	0.125908	6.90521e-14	4.88536e-13	20	22	22	C1	Muscle. skeletal (GTEx)	EpiXcan	0.996334	gtex_sklm	0.999981
3718	ENSG00000105146	AURKC	0.532687	0.0389024	0.59425	0.0270541	0.0895657	5.91314e-10	3.06882e-09	14	17	17	C1	Muscle. skeletal (GTEx)	EpiXcan	0.996334	gtex_sklm	0.999981
3719	ENSG00000130669	PAK4	0.532161	0.0629456	0.594614	0.00997793	0.0347328	0.000159226	0.000466722	11	18	18	C1	Muscle. skeletal (GTEx)	EpiXcan	0.996334	gtex_sklm	0.999981
3720	ENSG00000119509	INVS	-0.531843	-0.0317264	0.594835	0.0468752	0.169945	4.17589e-19	4.06981e-18	10	13	13	C1	Muscle. skeletal (GTEx)	EpiXcan	0.996334	gtex_sklm	0.999981
3721	ENSG00000213639	PPP1CB	0.531464	0.0375412	0.595098	0.024395	0.114266	2.07144e-12	1.30705e-11	7	8	8	C1	Muscle. skeletal (GTEx)	EpiXcan	0.996334	gtex_sklm	0.999981
3722	ENSG00000157510	AFAP1L1	-0.531055	-0.0135115	0.595381	0.23007	0.371899	1.49445e-46	4.82671e-45	57	68	68	C1	Muscle. skeletal (GTEx)	EpiXcan	0.996334	gtex_sklm	0.999981
3723	ENSG00000197013	ZNF429	0.531055	0.016002	0.595381	0.20544	0.32399	2.42033e-38	5.82558e-37	9	11	11	C1	Muscle. skeletal (GTEx)	EpiXcan	0.996334	gtex_sklm	0.999981
3724	ENSG00000138606	SHF	0.530999	0.0226872	0.59542	0.042141	0.0617326	3.73042e-07	1.46932e-06	33	40	40	C1	Muscle. skeletal (GTEx)	EpiXcan	0.996334	gtex_sklm	0.999981
3725	ENSG00000176593	AC008969.1	0.530804	0.0415041	0.595555	0.0171721	0.0460651	1.00476e-05	3.39435e-05	6	8	8	C1	Muscle. skeletal (GTEx)	EpiXcan	0.996334	gtex_sklm	0.999981
3726	ENSG00000100941	PNN	0.530665	0.0359876	0.595651	0.0308627	0.0317824	0.000308621	0.000871697	25	29	29	C1	Muscle. skeletal (GTEx)	EpiXcan	0.996334	gtex_sklm	0.999981
3727	ENSG00000180089	TMEM86B	-0.530306	-1.56053	0.5959	1.53426e-05	0.0530847	1.74968e-06	6.40137e-06	1	3	3	C1	Muscle. skeletal (GTEx)	EpiXcan	0.996334	gtex_sklm	0.999981
3728	ENSG00000125503	PPP1R12C	-0.530269	-0.0364874	0.595925	0.0294203	0.0666077	1.19088e-07	4.9503e-07	43	57	57	C1	Muscle. skeletal (GTEx)	EpiXcan	0.996334	gtex_sklm	0.999981
3729	ENSG00000178127	NDUFV2	0.530156	0.0290631	0.596003	0.0227063	0.0885682	6.02415e-10	3.12293e-09	33	51	51	C1	Muscle. skeletal (GTEx)	EpiXcan	0.996334	gtex_sklm	0.999981
3730	ENSG00000108591	DRG2	0.530125	0.064677	0.596025	0.0158726	0.025982	0.00114182	0.00303089	14	18	18	C1	Muscle. skeletal (GTEx)	EpiXcan	0.996334	gtex_sklm	0.999981
3731	ENSG00000109016	DHRS7B	0.530122	0.0614615	0.596028	0.00894059	0.0401564	4.6772e-05	0.000145546	3	4	4	C1	Muscle. skeletal (GTEx)	EpiXcan	0.996334	gtex_sklm	0.999981
3732	ENSG00000137809	ITGA11	-0.529977	-0.011029	0.596128	0.0686298	0.0108986	0.0352806	0.0777372	53	56	56	C1	Muscle. skeletal (GTEx)	EpiXcan	0.996334	gtex_sklm	0.999981
3733	ENSG00000184009	ACTG1	0.529832	0.0163059	0.596229	0.165124	0.190651	6.62581e-21	7.21719e-20	55	66	66	C1	Muscle. skeletal (GTEx)	EpiXcan	0.996334	gtex_sklm	0.999981
3734	ENSG00000104886	PLEKHJ1	0.529507	0.0385161	0.596454	0.0250062	0.0874888	8.93917e-10	4.54419e-09	10	12	12	C1	Muscle. skeletal (GTEx)	EpiXcan	0.996334	gtex_sklm	0.999981
3735	ENSG00000066427	ATXN3	0.52945	0.0453255	0.596493	0.0132448	0.0374916	7.46201e-05	0.000227214	17	23	23	C1	Muscle. skeletal (GTEx)	EpiXcan	0.996334	gtex_sklm	0.999981
3736	ENSG00000159267	HLCS	0.529431	0.0181484	0.596506	0.134954	0.127322	4.80415e-14	3.43917e-13	88	112	112	C1	Muscle. skeletal (GTEx)	EpiXcan	0.996334	gtex_sklm	0.999981
3737	ENSG00000137393	RNF144B	-0.528787	-0.0307641	0.596953	0.0312058	0.0685243	7.69453e-08	3.25104e-07	10	13	13	C1	Muscle. skeletal (GTEx)	EpiXcan	0.996334	gtex_sklm	0.999981
3738	ENSG00000033327	GAB2	0.528639	0.0414711	0.597056	0.0196358	0.104171	1.11513e-11	6.66393e-11	20	23	23	C1	Muscle. skeletal (GTEx)	EpiXcan	0.996334	gtex_sklm	0.999981
3739	ENSG00000272288	AL451165.2	-0.528051	-0.0261299	0.597464	0.0326308	0.0280183	0.000663178	0.00181161	37	40	40	C1	Muscle. skeletal (GTEx)	EpiXcan	0.996334	gtex_sklm	0.999981
3740	ENSG00000152684	PELO	-0.527763	-0.0340336	0.597664	0.0603968	0.0403038	3.94075e-05	0.000123906	51	60	60	C1	Muscle. skeletal (GTEx)	EpiXcan	0.996334	gtex_sklm	0.999981
3741	ENSG00000272645	GTF2IP20	0.5276	0.0343188	0.597777	0.0395738	0.186216	2.67391e-20	2.81541e-19	7	8	8	C1	Muscle. skeletal (GTEx)	EpiXcan	0.996334	gtex_sklm	0.999981
3742	ENSG00000155093	PTPRN2	0.527578	0.0684835	0.597792	0.00895678	0.0427989	2.56489e-05	8.24947e-05	2	2	2	C1	Muscle. skeletal (GTEx)	EpiXcan	0.996334	gtex_sklm	0.999981
3743	ENSG00000145012	LPP	0.527401	0.0895536	0.597915	0.0084608	0.0188616	0.00506071	0.0124408	3	3	3	C1	Muscle. skeletal (GTEx)	EpiXcan	0.996334	gtex_sklm	0.999981
3744	ENSG00000114735	HEMK1	-0.527338	-0.0262204	0.597959	0.0559677	0.113829	1.7654e-12	1.12056e-11	13	15	15	C1	Muscle. skeletal (GTEx)	EpiXcan	0.996334	gtex_sklm	0.999981
3745	ENSG00000137154	RPS6	0.527115	0.0156598	0.598114	0.141784	0.17524	3.80207e-19	3.71592e-18	57	74	74	C1	Muscle. skeletal (GTEx)	EpiXcan	0.996334	gtex_sklm	0.999981
3746	ENSG00000167842	MIS12	-0.52692	-0.0296014	0.598249	0.0380029	0.0727353	2.79064e-08	1.22958e-07	25	31	31	C1	Muscle. skeletal (GTEx)	EpiXcan	0.996334	gtex_sklm	0.999981
3747	ENSG00000146247	PHIP	-0.526745	-0.0883263	0.598371	0.00642713	0.0498564	5.52647e-06	1.91975e-05	2	3	3	C1	Muscle. skeletal (GTEx)	EpiXcan	0.996334	gtex_sklm	0.999981
3748	ENSG00000072422	RHOBTB1	-0.526544	-0.0273232	0.59851	0.0431341	0.0452424	1.2811e-05	4.2728e-05	23	26	26	C1	Muscle. skeletal (GTEx)	EpiXcan	0.996334	gtex_sklm	0.999981
3749	ENSG00000198246	SLC29A3	-0.52622	-0.0443215	0.598736	0.0167765	0.0460209	1.20861e-05	4.04461e-05	19	22	22	C1	Muscle. skeletal (GTEx)	EpiXcan	0.996334	gtex_sklm	0.999981
3750	ENSG00000112282	MED23	0.526073	0.0353191	0.598838	0.0450898	0.0771553	8.46559e-09	3.919e-08	26	28	28	C1	Muscle. skeletal (GTEx)	EpiXcan	0.996334	gtex_sklm	0.999981
3751	ENSG00000197020	ZNF100	0.525975	0.0112265	0.598906	0.394195	0.459807	1.27782e-61	7.27307e-60	39	47	47	C1	Muscle. skeletal (GTEx)	EpiXcan	0.996334	gtex_sklm	0.999981
3752	ENSG00000168781	PPIP5K1	-0.525738	-0.097409	0.599071	0.00426547	0.0124681	0.0235788	0.0533674	2	2	2	C1	Muscle. skeletal (GTEx)	EpiXcan	0.996334	gtex_sklm	0.999981
3753	ENSG00000204685	STARD7-AS1	0.525539	0.0352736	0.599209	0.0269218	0.0553592	1.61747e-06	5.94429e-06	8	11	11	C1	Muscle. skeletal (GTEx)	EpiXcan	0.996334	gtex_sklm	0.999981
3754	ENSG00000164053	ATRIP	0.525413	0.145025	0.599296	0.00184723	0.0539767	1.54084e-06	5.67769e-06	5	6	6	C1	Muscle. skeletal (GTEx)	EpiXcan	0.996334	gtex_sklm	0.999981
3755	ENSG00000269893	SNHG8	0.524952	0.0108719	0.599617	0.3886	0.549491	3.85682e-81	4.46362e-79	33	39	39	C1	Muscle. skeletal (GTEx)	EpiXcan	0.996334	gtex_sklm	0.999981
3756	ENSG00000038274	MAT2B	-0.524904	-0.0170469	0.59965	0.15734	0.136147	8.21419e-15	6.1932e-14	110	126	126	C1	Muscle. skeletal (GTEx)	EpiXcan	0.996334	gtex_sklm	0.999981
3757	ENSG00000235878	AP001468.1	-0.524622	-0.0147911	0.599846	0.166257	0.283505	8.7231e-33	1.71353e-31	37	44	44	C1	Muscle. skeletal (GTEx)	EpiXcan	0.996334	gtex_sklm	0.999981
3758	ENSG00000139842	CUL4A	0.524363	0.0275469	0.600026	0.0425238	0.0915998	3.48688e-10	1.84339e-09	40	51	51	C1	Muscle. skeletal (GTEx)	EpiXcan	0.996334	gtex_sklm	0.999981
3759	ENSG00000170903	MSANTD4	-0.524201	-0.0145514	0.600139	0.177135	0.342139	1.00472e-41	2.74136e-40	16	20	20	C1	Muscle. skeletal (GTEx)	EpiXcan	0.996334	gtex_sklm	0.999981
3760	ENSG00000162946	DISC1	0.523949	0.0244861	0.600314	0.0947274	0.139287	2.38839e-15	1.87825e-14	20	31	31	C1	Muscle. skeletal (GTEx)	EpiXcan	0.996334	gtex_sklm	0.999981
3761	ENSG00000226419	SLC16A1-AS1	0.523884	0.0410947	0.600359	0.0265017	0.0193018	0.00506123	0.0124408	21	23	23	C1	Muscle. skeletal (GTEx)	EpiXcan	0.996334	gtex_sklm	0.999981
3762	ENSG00000089050	RBBP9	0.523777	0.0442302	0.600433	0.0182947	0.067352	9.19681e-08	3.85877e-07	10	10	10	C1	Muscle. skeletal (GTEx)	EpiXcan	0.996334	gtex_sklm	0.999981
3763	ENSG00000156795	WDYHV1	0.523683	0.014591	0.600499	0.172247	0.269448	9.76402e-32	1.83495e-30	38	43	43	C1	Muscle. skeletal (GTEx)	EpiXcan	0.996334	gtex_sklm	0.999981
3764	ENSG00000151552	QDPR	0.522929	0.0179034	0.601024	0.0422167	0.0343996	0.000172388	0.000503677	55	65	65	C1	Muscle. skeletal (GTEx)	EpiXcan	0.996334	gtex_sklm	0.999981
3765	ENSG00000273142	AC073335.2	-0.522614	-0.0127351	0.601243	0.198704	0.417398	1.30355e-53	5.29348e-52	17	19	19	C1	Muscle. skeletal (GTEx)	EpiXcan	0.996334	gtex_sklm	0.999981
3766	ENSG00000232629	HLA-DQB2	0.522097	0.0114338	0.601603	0.19646	0.585677	1.33364e-91	2.43706e-89	20	26	26	C1	Muscle. skeletal (GTEx)	EpiXcan	0.996334	gtex_sklm	0.999981
3767	ENSG00000214113	LYRM4	0.521841	0.0264341	0.601781	0.0659375	0.217769	4.09874e-24	5.31002e-23	25	36	36	C1	Muscle. skeletal (GTEx)	EpiXcan	0.996334	gtex_sklm	0.999981
3768	ENSG00000144810	COL8A1	-0.521299	-0.0214635	0.602159	0.0821152	0.138616	5.01743e-15	3.83923e-14	22	28	28	C1	Muscle. skeletal (GTEx)	EpiXcan	0.996334	gtex_sklm	0.999981
3769	ENSG00000251143	AP002490.1	-0.521273	-0.0635109	0.602177	0.010548	0.0206787	0.0037541	0.00936367	12	15	15	C1	Muscle. skeletal (GTEx)	EpiXcan	0.996334	gtex_sklm	0.999981
3770	ENSG00000066855	MTFR1	-0.521268	-0.011761	0.60218	0.199095	0.2812	4.51112e-33	8.9757e-32	28	31	31	C1	Muscle. skeletal (GTEx)	EpiXcan	0.996334	gtex_sklm	0.999981
3771	ENSG00000179163	FUCA1	0.520553	0.0442657	0.602678	0.0160375	0.0257297	0.00112944	0.0029986	19	22	22	C1	Muscle. skeletal (GTEx)	EpiXcan	0.996334	gtex_sklm	0.999981
3772	ENSG00000006530	AGK	0.520538	0.0550942	0.602689	0.0162577	0.0265675	0.00080439	0.00217681	17	18	18	C1	Muscle. skeletal (GTEx)	EpiXcan	0.996334	gtex_sklm	0.999981
3773	ENSG00000060749	QSER1	0.520266	0.028541	0.602878	0.0292401	0.0505888	4.01335e-06	1.41107e-05	32	39	39	C1	Muscle. skeletal (GTEx)	EpiXcan	0.996334	gtex_sklm	0.999981
3774	ENSG00000136250	AOAH	-0.520099	-0.0572148	0.602994	0.0148329	0.0511157	3.26462e-06	1.15927e-05	21	23	23	C1	Muscle. skeletal (GTEx)	EpiXcan	0.996334	gtex_sklm	0.999981
3775	ENSG00000110455	ACCS	0.519888	0.0114523	0.603142	0.292472	0.580448	1.29566e-89	2.2215e-87	34	43	43	C1	Muscle. skeletal (GTEx)	EpiXcan	0.996334	gtex_sklm	0.999981
3776	ENSG00000251562	MALAT1	-0.519824	-0.0575986	0.603186	0.0155982	0.0312764	0.000305018	0.000862395	9	9	9	C1	Muscle. skeletal (GTEx)	EpiXcan	0.996334	gtex_sklm	0.999981
3777	ENSG00000090013	BLVRB	-0.519713	-0.0664328	0.603264	0.00757822	0.0924915	3.58738e-10	1.89363e-09	2	4	4	C1	Muscle. skeletal (GTEx)	EpiXcan	0.996334	gtex_sklm	0.999981
3778	ENSG00000163815	CLEC3B	-0.519629	-0.0276314	0.603322	0.0220215	0.0308169	0.00038936	0.00108889	18	24	24	C1	Muscle. skeletal (GTEx)	EpiXcan	0.996334	gtex_sklm	0.999981
3779	ENSG00000175265	GOLGA8A	-0.519557	-0.019996	0.603372	0.153378	0.243615	2.36446e-27	3.62446e-26	92	115	115	C1	Muscle. skeletal (GTEx)	EpiXcan	0.996334	gtex_sklm	0.999981
3780	ENSG00000148459	PDSS1	0.519288	0.0266997	0.60356	0.0405916	0.0813964	3.85119e-09	1.84245e-08	19	20	20	C1	Muscle. skeletal (GTEx)	EpiXcan	0.996334	gtex_sklm	0.999981
3781	ENSG00000136244	IL6	-0.519014	-0.0884249	0.603751	0.0040203	0.0115259	0.0284957	0.0637585	2	2	2	C1	Muscle. skeletal (GTEx)	EpiXcan	0.996334	gtex_sklm	0.999981
3782	ENSG00000169972	PUSL1	-0.518975	-0.040827	0.603778	0.0266377	0.0469999	8.64897e-06	2.939e-05	18	20	20	C1	Muscle. skeletal (GTEx)	EpiXcan	0.996334	gtex_sklm	0.999981
3783	ENSG00000117906	RCN2	0.518812	0.03098	0.603892	0.0431316	0.0254738	0.00123631	0.00326734	29	38	38	C1	Muscle. skeletal (GTEx)	EpiXcan	0.996334	gtex_sklm	0.999981
3784	ENSG00000105649	RAB3A	-0.518749	-0.0709615	0.603936	0.00769798	0.0103518	0.041056	0.0894128	12	14	14	C1	Muscle. skeletal (GTEx)	EpiXcan	0.996334	gtex_sklm	0.999981
3785	ENSG00000171747	LGALS4	0.518703	0.0331489	0.603968	0.0204816	0.040932	3.86628e-05	0.000121702	13	15	15	C1	Muscle. skeletal (GTEx)	EpiXcan	0.996334	gtex_sklm	0.999981
3786	ENSG00000134278	SPIRE1	0.518525	0.0105879	0.604092	0.262309	0.437384	1.32944e-58	6.76312e-57	59	73	73	C1	Muscle. skeletal (GTEx)	EpiXcan	0.996334	gtex_sklm	0.999981
3787	ENSG00000099999	RNF215	0.518503	0.0126937	0.604107	0.132637	0.077792	8.12567e-09	3.7717e-08	85	99	99	C1	Muscle. skeletal (GTEx)	EpiXcan	0.996334	gtex_sklm	0.999981
3788	ENSG00000085832	EPS15	-0.518463	-0.0125486	0.604135	0.242914	0.35082	6.6571e-44	1.97974e-42	31	36	36	C1	Muscle. skeletal (GTEx)	EpiXcan	0.996334	gtex_sklm	0.999981
3789	ENSG00000104689	TNFRSF10A	-0.518385	-0.138158	0.60419	0.00163241	0.0500889	4.48944e-06	1.57289e-05	7	9	9	C1	Muscle. skeletal (GTEx)	EpiXcan	0.996334	gtex_sklm	0.999981
3790	ENSG00000117595	IRF6	0.518204	0.0801252	0.604316	0.00457791	0.0131423	0.0208439	0.0475025	3	3	3	C1	Muscle. skeletal (GTEx)	EpiXcan	0.996334	gtex_sklm	0.999981
3791	ENSG00000176273	SLC35G1	0.518142	0.0764304	0.604359	0.00557643	0.117295	5.42791e-13	3.58113e-12	11	13	13	C1	Muscle. skeletal (GTEx)	EpiXcan	0.996334	gtex_sklm	0.999981
3792	ENSG00000103489	XYLT1	-0.517877	-0.0403836	0.604544	0.0252337	0.0198507	0.00432635	0.0107045	14	18	18	C1	Muscle. skeletal (GTEx)	EpiXcan	0.996334	gtex_sklm	0.999981
3793	ENSG00000105519	CAPS	-0.517571	-0.0505006	0.604757	0.0104589	0.0402265	4.44872e-05	0.000138934	5	7	7	C1	Muscle. skeletal (GTEx)	EpiXcan	0.996334	gtex_sklm	0.999981
3794	ENSG00000183726	TMEM50A	-0.517466	-0.0632845	0.604831	0.0132224	0.040397	3.33919e-05	0.000105685	22	27	27	C1	Muscle. skeletal (GTEx)	EpiXcan	0.996334	gtex_sklm	0.999981
3795	ENSG00000220563	PKMP3	0.517292	0.0291948	0.604952	0.0386651	0.032242	0.000290304	0.000823814	26	30	30	C1	Muscle. skeletal (GTEx)	EpiXcan	0.996334	gtex_sklm	0.999981
3796	ENSG00000246922	UBAP1L	-0.516849	-0.0568784	0.605262	0.0195317	0.0232877	0.00190063	0.00491727	33	39	39	C1	Muscle. skeletal (GTEx)	EpiXcan	0.996334	gtex_sklm	0.999981
3797	ENSG00000109790	KLHL5	-0.516654	-0.0629555	0.605398	0.00812546	0.0322898	0.000242514	0.00069444	22	27	27	C1	Muscle. skeletal (GTEx)	EpiXcan	0.996334	gtex_sklm	0.999981
3798	ENSG00000167632	TRAPPC9	-0.516315	-0.019213	0.605635	0.154054	0.146592	2.17348e-16	1.81839e-15	107	131	131	C1	Muscle. skeletal (GTEx)	EpiXcan	0.996334	gtex_sklm	0.999981
3799	ENSG00000042317	SPATA7	-0.516148	-0.0321991	0.605751	0.0560937	0.122476	8.32213e-14	5.855e-13	21	24	24	C1	Muscle. skeletal (GTEx)	EpiXcan	0.996334	gtex_sklm	0.999981
3800	ENSG00000113048	MRPS27	-0.515932	-0.0573083	0.605902	0.0104195	0.0434349	2.08714e-05	6.78357e-05	6	6	6	C1	Muscle. skeletal (GTEx)	EpiXcan	0.996334	gtex_sklm	0.999981
3801	ENSG00000224189	HAGLR	-0.515734	-0.0853455	0.60604	0.00406477	0.0296855	0.000484847	0.00134295	4	7	7	C1	Muscle. skeletal (GTEx)	EpiXcan	0.996334	gtex_sklm	0.999981
3802	ENSG00000196275	GTF2IRD2	0.515541	0.0183411	0.606175	0.0981239	0.140963	7.05503e-16	5.71647e-15	40	49	49	C1	Muscle. skeletal (GTEx)	EpiXcan	0.996334	gtex_sklm	0.999981
3803	ENSG00000164715	LMTK2	-0.515073	-0.0344686	0.606502	0.0232743	0.0514702	3.87471e-06	1.36406e-05	14	15	15	C1	Muscle. skeletal (GTEx)	EpiXcan	0.996334	gtex_sklm	0.999981
3804	ENSG00000156515	HK1	0.514894	0.0211372	0.606627	0.0853152	0.175338	1.47465e-19	1.48298e-18	13	15	15	C1	Muscle. skeletal (GTEx)	EpiXcan	0.996334	gtex_sklm	0.999981
3805	ENSG00000100201	DDX17	-0.514556	-0.0283039	0.606863	0.0271068	0.0480038	8.03912e-06	2.7425e-05	40	49	49	C1	Muscle. skeletal (GTEx)	EpiXcan	0.996334	gtex_sklm	0.999981
3806	ENSG00000254837	AP001372.2	-0.514398	-0.0398179	0.606973	0.0371399	0.0276022	0.000770625	0.00208869	52	61	61	C1	Muscle. skeletal (GTEx)	EpiXcan	0.996334	gtex_sklm	0.999981
3807	ENSG00000175348	TMEM9B	0.514184	0.00782498	0.607124	0.187163	0.177913	2.22697e-19	2.21549e-18	66	78	78	C1	Muscle. skeletal (GTEx)	EpiXcan	0.996334	gtex_sklm	0.999981
3808	ENSG00000101639	CEP192	-0.514033	-0.0221809	0.607229	0.0727444	0.206033	2.02001e-23	2.53882e-22	65	77	77	C1	Muscle. skeletal (GTEx)	EpiXcan	0.996334	gtex_sklm	0.999981
3809	ENSG00000262370	AC108134.3	0.514001	0.0405299	0.607251	0.0258147	0.079233	5.23018e-09	2.47064e-08	7	9	9	C1	Muscle. skeletal (GTEx)	EpiXcan	0.996334	gtex_sklm	0.999981
3810	ENSG00000176393	RNPEP	-0.513546	-0.0193588	0.60757	0.11053	0.167775	3.7467e-19	3.66437e-18	60	71	71	C1	Muscle. skeletal (GTEx)	EpiXcan	0.996334	gtex_sklm	0.999981
3811	ENSG00000004897	CDC27	-0.513377	-0.011673	0.607688	0.326836	0.396239	3.31817e-50	1.19385e-48	31	35	35	C1	Muscle. skeletal (GTEx)	EpiXcan	0.996334	gtex_sklm	0.999981
3812	ENSG00000121289	CEP89	-0.511998	-0.0292323	0.608653	0.0348625	0.0643262	1.99203e-07	8.07509e-07	17	19	19	C1	Muscle. skeletal (GTEx)	EpiXcan	0.996334	gtex_sklm	0.999981
3813	ENSG00000270127	AC027020.2	-0.511231	-0.00983445	0.609189	0.336745	0.477941	4.71062e-65	3.11529e-63	32	39	39	C1	Muscle. skeletal (GTEx)	EpiXcan	0.996334	gtex_sklm	0.999981
3814	ENSG00000108946	PRKAR1A	0.511024	0.0402211	0.609334	0.0194049	0.0361909	9.94274e-05	0.000298497	20	22	22	C1	Muscle. skeletal (GTEx)	EpiXcan	0.996334	gtex_sklm	0.999981
3815	ENSG00000151332	MBIP	0.510615	0.0422264	0.609621	0.017856	0.0154949	0.0120425	0.0283613	21	25	25	C1	Muscle. skeletal (GTEx)	EpiXcan	0.996334	gtex_sklm	0.999981
3816	ENSG00000103356	EARS2	0.510609	0.0195323	0.609625	0.0866681	0.267499	4.67298e-31	8.4503e-30	12	15	15	C1	Muscle. skeletal (GTEx)	EpiXcan	0.996334	gtex_sklm	0.999981
3817	ENSG00000145882	PCYOX1L	-0.510517	-0.0702916	0.609689	0.00653902	0.0153249	0.0109092	0.0258235	7	8	8	C1	Muscle. skeletal (GTEx)	EpiXcan	0.996334	gtex_sklm	0.999981
3818	ENSG00000159023	EPB41	-0.510506	-0.0329925	0.609697	0.0310723	0.0374117	7.42641e-05	0.000226229	12	12	12	C1	Muscle. skeletal (GTEx)	EpiXcan	0.996334	gtex_sklm	0.999981
3819	ENSG00000155893	PXYLP1	-0.510461	-0.0389752	0.609729	0.0255676	0.0275906	0.000734627	0.00199423	18	19	19	C1	Muscle. skeletal (GTEx)	EpiXcan	0.996334	gtex_sklm	0.999981
3820	ENSG00000259291	ZNF710-AS1	-0.510392	-0.217548	0.609777	0.00101184	0.0113139	0.0320484	0.0711799	2	3	3	C1	Muscle. skeletal (GTEx)	EpiXcan	0.996334	gtex_sklm	0.999981
3821	ENSG00000137337	MDC1	0.510382	0.0367295	0.609784	0.0150126	0.0193041	0.00461559	0.0113837	18	23	23	C1	Muscle. skeletal (GTEx)	EpiXcan	0.996334	gtex_sklm	0.999981
3822	ENSG00000106605	BLVRA	0.510159	0.0264728	0.60994	0.0519935	0.0985411	6.89173e-11	3.87342e-10	19	23	23	C1	Muscle. skeletal (GTEx)	EpiXcan	0.996334	gtex_sklm	0.999981
3823	ENSG00000271780	AL118558.3	0.510122	0.0307322	0.609966	0.0261979	0.0676851	6.82917e-08	2.89953e-07	4	4	4	C1	Muscle. skeletal (GTEx)	EpiXcan	0.996334	gtex_sklm	0.999981
3824	ENSG00000182841	RRP7BP	0.510033	0.0305639	0.610029	0.0571386	0.0758065	1.68146e-08	7.54269e-08	30	38	38	C1	Muscle. skeletal (GTEx)	EpiXcan	0.996334	gtex_sklm	0.999981
3825	ENSG00000119508	NR4A3	0.509594	0.147081	0.610336	0.00634159	0.011097	0.0341498	0.0754609	10	14	14	C1	Muscle. skeletal (GTEx)	EpiXcan	0.996334	gtex_sklm	0.999981
3826	ENSG00000196756	SNHG17	-0.50957	-0.00958775	0.610352	0.371776	0.546437	3.22619e-80	3.61334e-78	26	29	29	C1	Muscle. skeletal (GTEx)	EpiXcan	0.996334	gtex_sklm	0.999981
3827	ENSG00000168661	ZNF30	-0.509539	-0.0293992	0.610375	0.0344868	0.0800946	4.35969e-09	2.07425e-08	8	9	9	C1	Muscle. skeletal (GTEx)	EpiXcan	0.996334	gtex_sklm	0.999981
3828	ENSG00000065268	WDR18	-0.508996	-0.0114401	0.610755	0.246839	0.6527	1.13014e-112	4.13037e-110	24	32	32	C1	Muscle. skeletal (GTEx)	EpiXcan	0.996334	gtex_sklm	0.999981
3829	ENSG00000144152	FBLN7	0.508957	0.0338067	0.610782	0.028096	0.0323116	0.00027199	0.000774214	28	35	35	C1	Muscle. skeletal (GTEx)	EpiXcan	0.996334	gtex_sklm	0.999981
3830	ENSG00000188372	ZP3	0.508843	0.0109983	0.610862	0.309275	0.665727	2.77617e-116	1.28518e-113	64	76	76	C1	Muscle. skeletal (GTEx)	EpiXcan	0.996334	gtex_sklm	0.999981
3831	ENSG00000184371	CSF1	-0.50853	-0.0317067	0.611081	0.0264998	0.0290282	0.000518807	0.00143301	30	36	36	C1	Muscle. skeletal (GTEx)	EpiXcan	0.996334	gtex_sklm	0.999981
3832	ENSG00000182871	COL18A1	0.508338	0.0263325	0.611217	0.0588227	0.105765	8.12307e-12	4.91347e-11	7	7	7	C1	Muscle. skeletal (GTEx)	EpiXcan	0.996334	gtex_sklm	0.999981
3833	ENSG00000135439	AGAP2	-0.508329	-0.021167	0.611223	0.045219	0.01213	0.0266292	0.0598327	54	58	58	C1	Muscle. skeletal (GTEx)	EpiXcan	0.996334	gtex_sklm	0.999981
3834	ENSG00000015676	NUDCD3	-0.5083	-0.0255123	0.611243	0.0487818	0.117507	2.54013e-13	1.72421e-12	12	14	14	C1	Muscle. skeletal (GTEx)	EpiXcan	0.996334	gtex_sklm	0.999981
3835	ENSG00000169738	DCXR	0.508252	0.0275621	0.611277	0.041218	0.175591	1.40634e-19	1.41737e-18	22	29	29	C1	Muscle. skeletal (GTEx)	EpiXcan	0.996334	gtex_sklm	0.999981
3836	ENSG00000103184	SEC14L5	-0.507661	-0.0416042	0.611691	0.024593	0.06723	7.82212e-08	3.30093e-07	15	21	21	C1	Muscle. skeletal (GTEx)	EpiXcan	0.996334	gtex_sklm	0.999981
3837	ENSG00000213903	LTB4R	0.507629	0.0361352	0.611714	0.0216033	0.0359195	0.000111693	0.000333158	13	20	20	C1	Muscle. skeletal (GTEx)	EpiXcan	0.996334	gtex_sklm	0.999981
3838	ENSG00000108604	SMARCD2	0.507473	0.0360286	0.611823	0.0209065	0.080388	4.7122e-09	2.23584e-08	26	34	34	C1	Muscle. skeletal (GTEx)	EpiXcan	0.996334	gtex_sklm	0.999981
3839	ENSG00000128872	TMOD2	0.506716	0.0583021	0.612354	0.0121305	0.0184494	0.00522551	0.0128128	23	29	29	C1	Muscle. skeletal (GTEx)	EpiXcan	0.996334	gtex_sklm	0.999981
3840	ENSG00000141580	WDR45B	0.506598	0.0184599	0.612437	0.13193	0.146743	4.14743e-16	3.41431e-15	37	47	47	C1	Muscle. skeletal (GTEx)	EpiXcan	0.996334	gtex_sklm	0.999981
3841	ENSG00000116353	MECR	0.506511	0.0272336	0.612498	0.0331478	0.199324	1.8394e-22	2.19088e-21	31	34	34	C1	Muscle. skeletal (GTEx)	EpiXcan	0.996334	gtex_sklm	0.999981
3842	ENSG00000187961	KLHL17	0.506474	0.0155232	0.612524	0.056701	0.0760258	1.25075e-08	5.69707e-08	41	66	66	C1	Muscle. skeletal (GTEx)	EpiXcan	0.996334	gtex_sklm	0.999981
3843	ENSG00000180834	MAP6D1	-0.50644	-0.0490891	0.612548	0.0146703	0.0221058	0.002714	0.00690731	16	19	19	C1	Muscle. skeletal (GTEx)	EpiXcan	0.996334	gtex_sklm	0.999981
3844	ENSG00000120279	MYCT1	0.506415	0.132776	0.612566	0.00307972	0.0112823	0.0326623	0.0724739	7	7	7	C1	Muscle. skeletal (GTEx)	EpiXcan	0.996334	gtex_sklm	0.999981
3845	ENSG00000140650	PMM2	0.506127	0.0420807	0.612768	0.0165324	0.0163322	0.00992653	0.0236142	11	14	14	C1	Muscle. skeletal (GTEx)	EpiXcan	0.996334	gtex_sklm	0.999981
3846	ENSG00000103742	IGDCC4	0.505902	0.0654288	0.612925	0.0166065	0.0887788	3.75145e-10	1.97798e-09	9	12	12	C1	Muscle. skeletal (GTEx)	EpiXcan	0.996334	gtex_sklm	0.999981
3847	ENSG00000119408	NEK6	-0.50512	-0.0185669	0.613475	0.0469381	0.0915232	2.67335e-10	1.42415e-09	54	68	68	C1	Muscle. skeletal (GTEx)	EpiXcan	0.996334	gtex_sklm	0.999981
3848	ENSG00000100603	SNW1	-0.504765	-0.0744367	0.613724	0.00547602	0.0279297	0.000747248	0.00202691	6	8	8	C1	Muscle. skeletal (GTEx)	EpiXcan	0.996334	gtex_sklm	0.999981
3849	ENSG00000164978	NUDT2	0.504666	0.00741588	0.613793	0.459169	0.710161	9.60982e-135	1.02662e-131	35	39	39	C1	Muscle. skeletal (GTEx)	EpiXcan	0.996334	gtex_sklm	0.999981
3850	ENSG00000099338	CATSPERG	-0.504473	-0.0577427	0.613929	0.0131783	0.0290232	0.000583448	0.00160422	16	19	19	C1	Muscle. skeletal (GTEx)	EpiXcan	0.996334	gtex_sklm	0.999981
3851	ENSG00000164440	TXLNB	-0.504406	-0.109858	0.613976	0.0174106	0.0119303	0.028242	0.0632622	54	59	59	C1	Muscle. skeletal (GTEx)	EpiXcan	0.996334	gtex_sklm	0.999981
3852	ENSG00000113194	FAF2	-0.504351	-0.0547351	0.614015	0.0127111	0.0211387	0.00342694	0.00860016	20	25	25	C1	Muscle. skeletal (GTEx)	EpiXcan	0.996334	gtex_sklm	0.999981
3853	ENSG00000153560	UBP1	-0.504248	-0.708313	0.614087	0.000353688	0.0577961	6.48506e-07	2.48866e-06	4	5	5	C1	Muscle. skeletal (GTEx)	EpiXcan	0.996334	gtex_sklm	0.999981
3854	ENSG00000111229	ARPC3	-0.503908	-0.0193356	0.614326	0.130017	0.203139	1.27249e-22	1.52743e-21	21	25	25	C1	Muscle. skeletal (GTEx)	EpiXcan	0.996334	gtex_sklm	0.999981
3855	ENSG00000008405	CRY1	-0.503611	-0.0354356	0.614535	0.0322296	0.0570044	8.27751e-07	3.14609e-06	23	26	26	C1	Muscle. skeletal (GTEx)	EpiXcan	0.996334	gtex_sklm	0.999981
3856	ENSG00000136936	XPA	-0.503574	-0.0177502	0.614561	0.0606821	0.0997043	4.42994e-11	2.52247e-10	16	21	21	C1	Muscle. skeletal (GTEx)	EpiXcan	0.996334	gtex_sklm	0.999981
3857	ENSG00000196821	C6orf106	0.503521	0.0379305	0.614598	0.020459	0.0427831	2.14927e-05	6.96594e-05	8	9	9	C1	Muscle. skeletal (GTEx)	EpiXcan	0.996334	gtex_sklm	0.999981
3858	ENSG00000128731	HERC2	0.503291	0.0622166	0.61476	0.0196726	0.0154643	0.0120851	0.0284568	32	46	46	C1	Muscle. skeletal (GTEx)	EpiXcan	0.996334	gtex_sklm	0.999981
3859	ENSG00000164258	NDUFS4	0.502892	0.0395622	0.61504	0.0256063	0.0869183	4.19953e-10	2.20337e-09	33	45	45	C1	Muscle. skeletal (GTEx)	EpiXcan	0.996334	gtex_sklm	0.999981
3860	ENSG00000012124	CD22	0.502429	0.0379276	0.615366	0.0166523	0.0870484	1.18301e-09	5.95924e-09	28	37	37	C1	Muscle. skeletal (GTEx)	EpiXcan	0.996334	gtex_sklm	0.999981
3861	ENSG00000100154	TTC28	-0.501834	-0.0314844	0.615785	0.0426981	0.0772792	7.37298e-09	3.43035e-08	23	27	27	C1	Muscle. skeletal (GTEx)	EpiXcan	0.996334	gtex_sklm	0.999981
3862	ENSG00000163029	SMC6	-0.501376	-0.0512582	0.616107	0.0112022	0.0279501	0.000699239	0.00190412	9	14	14	C1	Muscle. skeletal (GTEx)	EpiXcan	0.996334	gtex_sklm	0.999981
3863	ENSG00000183044	ABAT	0.50117	0.0419452	0.616251	0.00985178	0.0538518	1.57497e-06	5.79422e-06	13	21	21	C1	Muscle. skeletal (GTEx)	EpiXcan	0.996334	gtex_sklm	0.999981
3864	ENSG00000185614	FAM212A	-0.501098	-0.0174191	0.616302	0.104669	0.196357	1.73671e-21	1.94825e-20	30	39	39	C1	Muscle. skeletal (GTEx)	EpiXcan	0.996334	gtex_sklm	0.999981
3865	ENSG00000156113	KCNMA1	0.500852	0.0234166	0.616475	0.0647052	0.110379	4.94071e-12	3.03882e-11	38	41	41	C1	Muscle. skeletal (GTEx)	EpiXcan	0.996334	gtex_sklm	0.999981
3866	ENSG00000168062	BATF2	0.500733	0.0184994	0.616559	0.063175	0.0149701	0.0139358	0.0325496	55	65	65	C1	Muscle. skeletal (GTEx)	EpiXcan	0.996334	gtex_sklm	0.999981
3867	ENSG00000160075	SSU72	-0.500159	-0.045026	0.616963	0.0206557	0.0626535	2.37637e-07	9.54674e-07	12	15	15	C1	Muscle. skeletal (GTEx)	EpiXcan	0.996334	gtex_sklm	0.999981
3868	ENSG00000179277	MEIS3P1	0.500147	0.0419858	0.616972	0.0265191	0.0633629	1.22453e-07	5.08104e-07	6	8	8	C1	Muscle. skeletal (GTEx)	EpiXcan	0.996334	gtex_sklm	0.999981
3869	ENSG00000177427	MIEF2	-0.50004	-0.0235691	0.617047	0.0811949	0.258704	2.32192e-29	3.88984e-28	20	27	27	C1	Muscle. skeletal (GTEx)	EpiXcan	0.996334	gtex_sklm	0.999981
3870	ENSG00000243444	PALM2	-0.499982	-0.01593	0.617088	0.0617076	0.0974493	1.02102e-10	5.66064e-10	32	34	34	C1	Muscle. skeletal (GTEx)	EpiXcan	0.996334	gtex_sklm	0.999981
3871	ENSG00000108423	TUBD1	0.499669	0.101451	0.617308	0.00407898	0.0102517	0.0415542	0.0903844	8	10	10	C1	Muscle. skeletal (GTEx)	EpiXcan	0.996334	gtex_sklm	0.999981
3872	ENSG00000087884	AAMDC	-0.498692	-0.0207287	0.617996	0.0564494	0.0845711	5.9726e-10	3.09737e-09	32	36	36	C1	Muscle. skeletal (GTEx)	EpiXcan	0.996334	gtex_sklm	0.999981
3873	ENSG00000005379	TSPOAP1	-0.498604	-0.0140592	0.618058	0.150131	0.225373	5.82168e-25	7.95e-24	20	21	21	C1	Muscle. skeletal (GTEx)	EpiXcan	0.996334	gtex_sklm	0.999981
3874	ENSG00000159692	CTBP1	-0.498437	-0.0744432	0.618176	0.00829034	0.0159222	0.011172	0.0264008	8	10	10	C1	Muscle. skeletal (GTEx)	EpiXcan	0.996334	gtex_sklm	0.999981
3875	ENSG00000156968	MPV17L	0.498433	0.0169035	0.618179	0.170041	0.443493	6.27994e-59	3.27879e-57	14	19	19	C1	Muscle. skeletal (GTEx)	EpiXcan	0.996334	gtex_sklm	0.999981
3876	ENSG00000186026	ZNF284	-0.498372	-0.0303386	0.618222	0.0109678	0.0572516	1.09568e-06	4.0986e-06	10	16	16	C1	Muscle. skeletal (GTEx)	EpiXcan	0.996334	gtex_sklm	0.999981
3877	ENSG00000167371	PRRT2	-0.498306	-0.0824619	0.618268	0.00462304	0.0144644	0.0154167	0.0357739	10	12	12	C1	Muscle. skeletal (GTEx)	EpiXcan	0.996334	gtex_sklm	0.999981
3878	ENSG00000129467	ADCY4	0.498217	0.0471409	0.618331	0.0137595	0.0834156	2.21955e-09	1.09e-08	10	12	12	C1	Muscle. skeletal (GTEx)	EpiXcan	0.996334	gtex_sklm	0.999981
3879	ENSG00000068120	COASY	-0.498191	-0.0239762	0.61835	0.0508745	0.118118	3.63158e-13	2.43274e-12	6	8	8	C1	Muscle. skeletal (GTEx)	EpiXcan	0.996334	gtex_sklm	0.999981
3880	ENSG00000128699	ORMDL1	0.497786	0.0164858	0.618635	0.111239	0.20478	1.66202e-22	1.983e-21	21	22	22	C1	Muscle. skeletal (GTEx)	EpiXcan	0.996334	gtex_sklm	0.999981
3881	ENSG00000100767	PAPLN	0.49762	0.0459512	0.618752	0.0150122	0.060572	4.94656e-07	1.92485e-06	13	15	15	C1	Muscle. skeletal (GTEx)	EpiXcan	0.996334	gtex_sklm	0.999981
3882	ENSG00000169914	OTUD3	0.497062	0.0333035	0.619145	0.0165668	0.0438655	1.73342e-05	5.68717e-05	10	10	10	C1	Muscle. skeletal (GTEx)	EpiXcan	0.996334	gtex_sklm	0.999981
3883	ENSG00000198589	LRBA	0.496673	0.0326111	0.61942	0.0323427	0.0635651	2.61598e-07	1.04639e-06	20	22	22	C1	Muscle. skeletal (GTEx)	EpiXcan	0.996334	gtex_sklm	0.999981
3884	ENSG00000175061	LRRC75A-AS1	0.496454	0.0576403	0.619574	0.00991851	0.0719459	2.9979e-08	1.31673e-07	8	10	10	C1	Muscle. skeletal (GTEx)	EpiXcan	0.996334	gtex_sklm	0.999981
3885	ENSG00000166435	XRRA1	0.496285	0.00657251	0.619693	0.676606	0.771915	1.98344e-165	9.18202e-162	34	41	41	C1	Muscle. skeletal (GTEx)	EpiXcan	0.996334	gtex_sklm	0.999981
3886	ENSG00000101307	SIRPB1	-0.495488	-0.0103535	0.620256	0.350906	0.51497	6.46289e-73	5.47296e-71	44	50	50	C1	Muscle. skeletal (GTEx)	EpiXcan	0.996334	gtex_sklm	0.999981
3887	ENSG00000198185	ZNF334	0.495318	0.0100674	0.620376	0.257773	0.409656	7.92064e-52	3.00551e-50	13	15	15	C1	Muscle. skeletal (GTEx)	EpiXcan	0.996334	gtex_sklm	0.999981
3888	ENSG00000186625	KATNA1	-0.495308	-0.0383908	0.620382	0.0199776	0.0895333	7.03704e-10	3.61696e-09	11	14	14	C1	Muscle. skeletal (GTEx)	EpiXcan	0.996334	gtex_sklm	0.999981
3889	ENSG00000048392	RRM2B	-0.495059	-0.0190046	0.620558	0.113829	0.188892	1.21201e-20	1.3008e-19	39	43	43	C1	Muscle. skeletal (GTEx)	EpiXcan	0.996334	gtex_sklm	0.999981
3890	ENSG00000116857	TMEM9	-0.494676	-0.0467617	0.620829	0.0200849	0.0182408	0.00646358	0.0156797	26	29	29	C1	Muscle. skeletal (GTEx)	EpiXcan	0.996334	gtex_sklm	0.999981
3891	ENSG00000213420	GPC2	-0.494053	-0.0448286	0.621269	0.0223399	0.132979	1.19403e-14	8.90587e-14	4	5	5	C1	Muscle. skeletal (GTEx)	EpiXcan	0.996334	gtex_sklm	0.999981
3892	ENSG00000240344	PPIL3	0.493796	0.0109591	0.62145	0.224255	0.563375	1.42481e-85	1.97878e-83	30	42	42	C1	Muscle. skeletal (GTEx)	EpiXcan	0.996334	gtex_sklm	0.999981
3893	ENSG00000095397	WHRN	0.493741	0.0410208	0.621489	0.0342738	0.071124	3.60347e-08	1.56979e-07	19	22	22	C1	Muscle. skeletal (GTEx)	EpiXcan	0.996334	gtex_sklm	0.999981
3894	ENSG00000185163	DDX51	-0.492966	-0.013527	0.622037	0.171578	0.271284	1.84908e-31	3.43316e-30	20	22	22	C1	Muscle. skeletal (GTEx)	EpiXcan	0.996334	gtex_sklm	0.999981
3895	ENSG00000197444	OGDHL	-0.492883	-0.0901274	0.622095	0.00372269	0.156136	1.98535e-17	1.76408e-16	7	12	12	C1	Muscle. skeletal (GTEx)	EpiXcan	0.996334	gtex_sklm	0.999981
3896	ENSG00000158234	FAIM	0.492588	0.0310091	0.622304	0.0425304	0.149442	7.73955e-17	6.67205e-16	5	7	7	C1	Muscle. skeletal (GTEx)	EpiXcan	0.996334	gtex_sklm	0.999981
3897	ENSG00000170464	DNAJC18	-0.492427	-0.010619	0.622417	0.317196	0.441859	3.00299e-58	1.51107e-56	22	27	27	C1	Muscle. skeletal (GTEx)	EpiXcan	0.996334	gtex_sklm	0.999981
3898	ENSG00000188825	LINC00910	-0.492357	-0.0216828	0.622467	0.226711	0.270731	2.32832e-31	4.29425e-30	83	100	100	C1	Muscle. skeletal (GTEx)	EpiXcan	0.996334	gtex_sklm	0.999981
3899	ENSG00000009307	CSDE1	0.492042	0.0358504	0.622689	0.0303085	0.0200365	0.0037895	0.00944349	41	49	49	C1	Muscle. skeletal (GTEx)	EpiXcan	0.996334	gtex_sklm	0.999981
3900	ENSG00000138722	MMRN1	0.492032	0.0276302	0.622697	0.0271374	0.0414606	3.13014e-05	9.94375e-05	31	33	33	C1	Muscle. skeletal (GTEx)	EpiXcan	0.996334	gtex_sklm	0.999981
3901	ENSG00000078070	MCCC1	0.49186	0.0165657	0.622818	0.0844837	0.294723	4.01814e-35	8.67867e-34	39	52	52	C1	Muscle. skeletal (GTEx)	EpiXcan	0.996334	gtex_sklm	0.999981
3902	ENSG00000148832	PAOX	0.491798	0.0152943	0.622862	0.0830697	0.140987	1.49176e-15	1.19135e-14	13	17	17	C1	Muscle. skeletal (GTEx)	EpiXcan	0.996334	gtex_sklm	0.999981
3903	ENSG00000104093	DMXL2	0.491693	0.142467	0.622937	0.00208058	0.0487604	1.78917e-06	6.53723e-06	3	5	5	C1	Muscle. skeletal (GTEx)	EpiXcan	0.996334	gtex_sklm	0.999981
3904	ENSG00000198142	SOWAHC	-0.491261	-0.0297963	0.623242	0.0362459	0.0727091	3.19409e-08	1.39715e-07	29	31	31	C1	Muscle. skeletal (GTEx)	EpiXcan	0.996334	gtex_sklm	0.999981
3905	ENSG00000124126	PREX1	0.491105	0.0136437	0.623352	0.115242	0.199156	4.88335e-22	5.65638e-21	65	76	76	C1	Muscle. skeletal (GTEx)	EpiXcan	0.996334	gtex_sklm	0.999981
3906	ENSG00000151718	WWC2	0.490958	0.842058	0.623456	4.98611e-05	0.0247733	0.00145567	0.0038209	2	3	3	C1	Muscle. skeletal (GTEx)	EpiXcan	0.996334	gtex_sklm	0.999981
3907	ENSG00000136383	ALPK3	0.489883	0.0158111	0.624217	0.117886	0.211047	2.84042e-23	3.52212e-22	9	10	10	C1	Muscle. skeletal (GTEx)	EpiXcan	0.996334	gtex_sklm	0.999981
3908	ENSG00000100823	APEX1	-0.489777	-0.0457881	0.624292	0.0149093	0.0535807	2.24151e-06	8.10047e-06	13	15	15	C1	Muscle. skeletal (GTEx)	EpiXcan	0.996334	gtex_sklm	0.999981
3909	ENSG00000110328	GALNT18	0.489361	0.019846	0.624586	0.0637667	0.066662	1.0808e-07	4.50485e-07	54	67	67	C1	Muscle. skeletal (GTEx)	EpiXcan	0.996334	gtex_sklm	0.999981
3910	ENSG00000105877	DNAH11	-0.489332	-0.0329612	0.624607	0.0387291	0.0944292	2.16579e-10	1.16313e-09	13	14	14	C1	Muscle. skeletal (GTEx)	EpiXcan	0.996334	gtex_sklm	0.999981
3911	ENSG00000161217	PCYT1A	0.489104	0.0205323	0.624768	0.0459682	0.0339078	0.000170324	0.000497885	30	37	37	C1	Muscle. skeletal (GTEx)	EpiXcan	0.996334	gtex_sklm	0.999981
3912	ENSG00000100528	CNIH1	0.487975	0.0537734	0.625568	0.0104941	0.196081	1.81342e-21	2.03267e-20	4	6	6	C1	Muscle. skeletal (GTEx)	EpiXcan	0.996334	gtex_sklm	0.999981
3913	ENSG00000169683	LRRC45	-0.487804	-0.0467979	0.625688	0.0152926	0.178794	8.26869e-20	8.45623e-19	6	8	8	C1	Muscle. skeletal (GTEx)	EpiXcan	0.996334	gtex_sklm	0.999981
3914	ENSG00000001617	SEMA3F	0.487647	0.0868059	0.6258	0.00551521	0.0208167	0.00352136	0.00882914	1	1	1	C1	Muscle. skeletal (GTEx)	EpiXcan	0.996334	gtex_sklm	0.999981
3915	ENSG00000149196	HIKESHI	-0.487291	-0.0331388	0.626052	0.0231553	0.0223132	0.00250289	0.00640149	18	25	25	C1	Muscle. skeletal (GTEx)	EpiXcan	0.996334	gtex_sklm	0.999981
3916	ENSG00000166206	GABRB3	0.487183	0.0336238	0.626129	0.0267861	0.196556	1.49528e-21	1.68696e-20	30	35	35	C1	Muscle. skeletal (GTEx)	EpiXcan	0.996334	gtex_sklm	0.999981
3917	ENSG00000077420	APBB1IP	-0.487001	-0.048289	0.626258	0.0217191	0.0152291	0.012793	0.0300016	23	27	27	C1	Muscle. skeletal (GTEx)	EpiXcan	0.996334	gtex_sklm	0.999981
3918	ENSG00000227775	AL031282.1	0.486412	0.0107185	0.626675	0.374124	0.516069	3.21568e-73	2.73984e-71	22	28	28	C1	Muscle. skeletal (GTEx)	EpiXcan	0.996334	gtex_sklm	0.999981
3919	ENSG00000148334	PTGES2	-0.486088	-0.0463722	0.626905	0.0160249	0.0382956	7.07534e-05	0.000216056	9	10	10	C1	Muscle. skeletal (GTEx)	EpiXcan	0.996334	gtex_sklm	0.999981
3920	ENSG00000148655	LRMDA	0.485719	0.0223931	0.627167	0.0581454	0.128974	4.4677e-14	3.20659e-13	24	26	26	C1	Muscle. skeletal (GTEx)	EpiXcan	0.996334	gtex_sklm	0.999981
3921	ENSG00000188613	NANOS1	0.48569	0.00407567	0.627187	0.0993551	0.267517	1.15782e-30	2.05362e-29	26	31	31	C1	Muscle. skeletal (GTEx)	EpiXcan	0.996334	gtex_sklm	0.999981
3922	ENSG00000136463	TACO1	0.485046	0.135434	0.627644	0.00147606	0.0116044	0.030005	0.0669306	9	12	12	C1	Muscle. skeletal (GTEx)	EpiXcan	0.996334	gtex_sklm	0.999981
3923	ENSG00000198876	DCAF12	-0.484854	-0.0399568	0.62778	0.0159888	0.0464908	1.13158e-05	3.80056e-05	6	8	8	C1	Muscle. skeletal (GTEx)	EpiXcan	0.996334	gtex_sklm	0.999981
3924	ENSG00000131069	ACSS2	0.484757	0.040825	0.627849	0.0428021	0.0618706	3.83802e-07	1.50956e-06	42	45	45	C1	Muscle. skeletal (GTEx)	EpiXcan	0.996334	gtex_sklm	0.999981
3925	ENSG00000118096	IFT46	0.48474	0.0178799	0.627861	0.0822478	0.109248	6.41206e-12	3.90916e-11	50	57	57	C1	Muscle. skeletal (GTEx)	EpiXcan	0.996334	gtex_sklm	0.999981
3926	ENSG00000120805	ARL1	0.484282	0.024258	0.628186	0.0701727	0.184964	1.87305e-20	1.99028e-19	23	30	30	C1	Muscle. skeletal (GTEx)	EpiXcan	0.996334	gtex_sklm	0.999981
3927	ENSG00000158711	ELK4	-0.484246	-0.029628	0.628211	0.0254414	0.0971053	6.1298e-11	3.45357e-10	8	9	9	C1	Muscle. skeletal (GTEx)	EpiXcan	0.996334	gtex_sklm	0.999981
3928	ENSG00000254615	AC027031.2	-0.484228	-0.0225906	0.628224	0.0335269	0.0373833	6.78047e-05	0.0002076	25	32	32	C1	Muscle. skeletal (GTEx)	EpiXcan	0.996334	gtex_sklm	0.999981
3929	ENSG00000164039	BDH2	-0.484216	-0.0111304	0.628232	0.247876	0.401573	3.87944e-51	1.42912e-49	14	18	18	C1	Muscle. skeletal (GTEx)	EpiXcan	0.996334	gtex_sklm	0.999981
3930	ENSG00000131435	PDLIM4	-0.483882	-0.0187903	0.62847	0.0185082	0.0540715	1.66031e-06	6.09527e-06	10	13	13	C1	Muscle. skeletal (GTEx)	EpiXcan	0.996334	gtex_sklm	0.999981
3931	ENSG00000005700	IBTK	-0.483353	-0.0360304	0.628845	0.0377929	0.0138593	0.0169696	0.0391616	30	38	38	C1	Muscle. skeletal (GTEx)	EpiXcan	0.996334	gtex_sklm	0.999981
3932	ENSG00000170852	KBTBD2	0.483008	0.0146102	0.62909	0.0847048	0.105835	3.86237e-12	2.39681e-11	31	36	36	C1	Muscle. skeletal (GTEx)	EpiXcan	0.996334	gtex_sklm	0.999981
3933	ENSG00000137992	DBT	-0.482652	-0.0302807	0.629343	0.0336684	0.0437247	1.76763e-05	5.79392e-05	12	15	15	C1	Muscle. skeletal (GTEx)	EpiXcan	0.996334	gtex_sklm	0.999981
3934	ENSG00000165637	VDAC2	-0.482448	-0.0132594	0.629488	0.212795	0.254538	7.49285e-29	1.23149e-27	59	64	64	C1	Muscle. skeletal (GTEx)	EpiXcan	0.996334	gtex_sklm	0.999981
3935	ENSG00000001460	STPG1	0.482294	0.0143026	0.629597	0.127311	0.292694	1.39298e-34	2.95355e-33	14	18	18	C1	Muscle. skeletal (GTEx)	EpiXcan	0.996334	gtex_sklm	0.999981
3936	ENSG00000158417	EIF5B	0.482161	0.0295538	0.629692	0.035714	0.0340967	0.000187487	0.000544961	23	29	29	C1	Muscle. skeletal (GTEx)	EpiXcan	0.996334	gtex_sklm	0.999981
3937	ENSG00000197879	MYO1C	-0.482025	-0.0414161	0.629788	0.0307311	0.0481688	6.28772e-06	2.17116e-05	18	23	23	C1	Muscle. skeletal (GTEx)	EpiXcan	0.996334	gtex_sklm	0.999981
3938	ENSG00000050628	PTGER3	-0.48199	-0.0294307	0.629813	0.0375759	0.0718517	3.71074e-08	1.61197e-07	38	42	42	C1	Muscle. skeletal (GTEx)	EpiXcan	0.996334	gtex_sklm	0.999981
3939	ENSG00000112852	PCDHB2	-0.481868	-0.044683	0.6299	0.0152873	0.0308135	0.000380155	0.00106422	9	12	12	C1	Muscle. skeletal (GTEx)	EpiXcan	0.996334	gtex_sklm	0.999981
3940	ENSG00000136643	RPS6KC1	0.481846	0.042888	0.629916	0.0200386	0.0352288	0.000144514	0.00042666	17	18	18	C1	Muscle. skeletal (GTEx)	EpiXcan	0.996334	gtex_sklm	0.999981
3941	ENSG00000186522	SEPT10	-0.481794	-0.0132278	0.629953	0.155464	0.257832	1.84556e-29	3.10305e-28	17	20	20	C1	Muscle. skeletal (GTEx)	EpiXcan	0.996334	gtex_sklm	0.999981
3942	ENSG00000197969	VPS13A	0.48144	0.0204904	0.630204	0.101599	0.188384	1.19389e-20	1.28235e-19	22	23	23	C1	Muscle. skeletal (GTEx)	EpiXcan	0.996334	gtex_sklm	0.999981
3943	ENSG00000214087	ARL16	-0.481315	-0.0104051	0.630293	0.274625	0.418892	3.59215e-55	1.57375e-53	18	20	20	C1	Muscle. skeletal (GTEx)	EpiXcan	0.996334	gtex_sklm	0.999981
3944	ENSG00000107957	SH3PXD2A	-0.48127	-0.0349772	0.630325	0.0243518	0.108312	7.42284e-12	4.50561e-11	10	15	15	C1	Muscle. skeletal (GTEx)	EpiXcan	0.996334	gtex_sklm	0.999981
3945	ENSG00000160072	ATAD3B	-0.48127	-0.0145564	0.630325	0.20475	0.233205	2.20872e-28	3.55443e-27	23	30	30	C1	Muscle. skeletal (GTEx)	EpiXcan	0.996334	gtex_sklm	0.999981
3946	ENSG00000243753	HLA-L	0.480668	0.010868	0.630753	0.245452	0.470233	7.60398e-64	4.71447e-62	46	61	61	C1	Muscle. skeletal (GTEx)	EpiXcan	0.996334	gtex_sklm	0.999981
3947	ENSG00000154978	VOPP1	0.480294	0.0819892	0.631019	0.00594475	0.0361737	7.75639e-05	0.000235816	15	20	20	C1	Muscle. skeletal (GTEx)	EpiXcan	0.996334	gtex_sklm	0.999981
3948	ENSG00000135390	ATP5G2	-0.480181	-0.0414601	0.631099	0.0119984	0.0123039	0.0243269	0.05498	14	15	15	C1	Muscle. skeletal (GTEx)	EpiXcan	0.996334	gtex_sklm	0.999981
3949	ENSG00000143365	RORC	-0.47941	-0.0199888	0.631647	0.0555211	0.0607221	2.61419e-07	1.04598e-06	24	29	29	C1	Muscle. skeletal (GTEx)	EpiXcan	0.996334	gtex_sklm	0.999981
3950	ENSG00000120992	LYPLA1	0.479367	0.047287	0.631677	0.0135075	0.0173008	0.00757947	0.0182692	18	22	22	C1	Muscle. skeletal (GTEx)	EpiXcan	0.996334	gtex_sklm	0.999981
3951	ENSG00000245958	AC093752.1	-0.478892	-0.0139593	0.632016	0.162429	0.295342	1.9806e-36	4.46536e-35	36	42	42	C1	Muscle. skeletal (GTEx)	EpiXcan	0.996334	gtex_sklm	0.999981
3952	ENSG00000184113	CLDN5	-0.478834	-0.0664244	0.632056	0.00431328	0.0128403	0.0217875	0.049531	18	25	25	C1	Muscle. skeletal (GTEx)	EpiXcan	0.996334	gtex_sklm	0.999981
3953	ENSG00000197580	BCO2	0.478768	0.0120853	0.632104	0.199137	0.277202	1.0381e-31	1.94563e-30	58	76	76	C1	Muscle. skeletal (GTEx)	EpiXcan	0.996334	gtex_sklm	0.999981
3954	ENSG00000182568	SATB1	0.478763	0.0330752	0.632107	0.02195	0.0336737	0.000195361	0.000566544	34	42	42	C1	Muscle. skeletal (GTEx)	EpiXcan	0.996334	gtex_sklm	0.999981
3955	ENSG00000146587	RBAK	-0.478653	-0.0204414	0.632185	0.0528054	0.0772197	9.21728e-09	4.24435e-08	41	50	50	C1	Muscle. skeletal (GTEx)	EpiXcan	0.996334	gtex_sklm	0.999981
3956	ENSG00000104872	PIH1D1	0.478624	0.0902962	0.632206	0.00386398	0.0105597	0.0382555	0.0838001	3	3	3	C1	Muscle. skeletal (GTEx)	EpiXcan	0.996334	gtex_sklm	0.999981
3957	ENSG00000198821	CD247	0.478322	0.0782518	0.632421	0.0065037	0.0204936	0.00385628	0.0096013	17	21	21	C1	Muscle. skeletal (GTEx)	EpiXcan	0.996334	gtex_sklm	0.999981
3958	ENSG00000129534	MIS18BP1	-0.478264	-0.0140657	0.632462	0.170317	0.107644	4.98405e-12	3.06412e-11	90	98	98	C1	Muscle. skeletal (GTEx)	EpiXcan	0.996334	gtex_sklm	0.999981
3959	ENSG00000213366	GSTM2	-0.478096	-0.0115724	0.632582	0.215165	0.254941	1.51186e-29	2.55745e-28	88	104	104	C1	Muscle. skeletal (GTEx)	EpiXcan	0.996334	gtex_sklm	0.999981
3960	ENSG00000126088	UROD	0.477766	0.0239148	0.632817	0.0395974	0.0922563	3.00575e-10	1.5951e-09	9	9	9	C1	Muscle. skeletal (GTEx)	EpiXcan	0.996334	gtex_sklm	0.999981
3961	ENSG00000150054	MPP7	-0.477623	-0.0495586	0.632919	0.021597	0.0261117	0.00100783	0.00269739	9	9	9	C1	Muscle. skeletal (GTEx)	EpiXcan	0.996334	gtex_sklm	0.999981
3962	ENSG00000159733	ZFYVE28	0.477502	0.0242644	0.633005	0.0601879	0.36566	3.02003e-45	9.42522e-44	37	49	49	C1	Muscle. skeletal (GTEx)	EpiXcan	0.996334	gtex_sklm	0.999981
3963	ENSG00000123096	SSPN	-0.477204	-0.0246705	0.633217	0.0738967	0.0895942	6.92402e-10	3.56151e-09	51	62	62	C1	Muscle. skeletal (GTEx)	EpiXcan	0.996334	gtex_sklm	0.999981
3964	ENSG00000232434	C9orf172	0.476724	0.113679	0.633559	0.00296217	0.024376	0.00152431	0.00398675	5	10	10	C1	Muscle. skeletal (GTEx)	EpiXcan	0.996334	gtex_sklm	0.999981
3965	ENSG00000102924	CBLN1	0.476445	0.0221869	0.633758	0.0356528	0.0852881	1.66518e-09	8.28593e-09	27	32	32	C1	Muscle. skeletal (GTEx)	EpiXcan	0.996334	gtex_sklm	0.999981
3966	ENSG00000111731	C2CD5	0.476178	0.0293624	0.633948	0.0475038	0.051616	3.16805e-06	1.12671e-05	51	56	56	C1	Muscle. skeletal (GTEx)	EpiXcan	0.996334	gtex_sklm	0.999981
3967	ENSG00000174013	FBXO45	-0.476098	-0.0140087	0.634005	0.177403	0.237795	3.95462e-28	6.26961e-27	34	40	40	C1	Muscle. skeletal (GTEx)	EpiXcan	0.996334	gtex_sklm	0.999981
3968	ENSG00000158747	NBL1	-0.476053	-0.0317837	0.634037	0.0141787	0.0151373	0.0128429	0.0301134	20	26	26	C1	Muscle. skeletal (GTEx)	EpiXcan	0.996334	gtex_sklm	0.999981
3969	ENSG00000101670	LIPG	0.476051	0.0139091	0.634038	0.142745	0.23301	3.50303e-26	5.05718e-25	17	18	18	C1	Muscle. skeletal (GTEx)	EpiXcan	0.996334	gtex_sklm	0.999981
3970	ENSG00000204681	GABBR1	-0.475939	-0.0505833	0.634118	0.0153502	0.0200064	0.00430947	0.0106659	46	59	59	C1	Muscle. skeletal (GTEx)	EpiXcan	0.996334	gtex_sklm	0.999981
3971	ENSG00000178860	MSC	-0.475827	-0.0335154	0.634197	0.0584216	0.0380993	6.26187e-05	0.000192358	70	79	79	C1	Muscle. skeletal (GTEx)	EpiXcan	0.996334	gtex_sklm	0.999981
3972	ENSG00000177483	RBM44	0.475442	0.0273957	0.634472	0.0320847	0.144255	6.60521e-16	5.36451e-15	23	25	25	C1	Muscle. skeletal (GTEx)	EpiXcan	0.996334	gtex_sklm	0.999981
3973	ENSG00000188342	GTF2F2	-0.475006	-0.0300987	0.634782	0.0345493	0.107508	7.10055e-12	4.31942e-11	12	13	13	C1	Muscle. skeletal (GTEx)	EpiXcan	0.996334	gtex_sklm	0.999981
3974	ENSG00000129187	DCTD	-0.474316	-0.0158147	0.635275	0.113361	0.365776	6.4058e-45	1.96823e-43	24	29	29	C1	Muscle. skeletal (GTEx)	EpiXcan	0.996334	gtex_sklm	0.999981
3975	ENSG00000162426	SLC45A1	-0.474218	-0.0222542	0.635344	0.0620361	0.0885272	8.31825e-10	4.2472e-09	26	31	31	C1	Muscle. skeletal (GTEx)	EpiXcan	0.996334	gtex_sklm	0.999981
3976	ENSG00000179698	WDR97	0.474137	0.0191758	0.635402	0.0968231	0.222914	5.10866e-26	7.31434e-25	20	29	29	C1	Muscle. skeletal (GTEx)	EpiXcan	0.996334	gtex_sklm	0.999981
3977	ENSG00000241837	ATP5O	-0.474136	-0.0416226	0.635403	0.0206376	0.0598657	5.55217e-07	2.14667e-06	19	23	23	C1	Muscle. skeletal (GTEx)	EpiXcan	0.996334	gtex_sklm	0.999981
3978	ENSG00000078487	ZCWPW1	0.474077	0.0181098	0.635445	0.114309	0.176023	3.11619e-19	3.06934e-18	40	44	44	C1	Muscle. skeletal (GTEx)	EpiXcan	0.996334	gtex_sklm	0.999981
3979	ENSG00000129484	PARP2	0.473942	0.0286696	0.635541	0.0409218	0.0849657	1.5841e-09	7.89662e-09	34	43	43	C1	Muscle. skeletal (GTEx)	EpiXcan	0.996334	gtex_sklm	0.999981
3980	ENSG00000038002	AGA	0.473908	0.016407	0.635566	0.142767	0.216282	3.59987e-24	4.68118e-23	29	37	37	C1	Muscle. skeletal (GTEx)	EpiXcan	0.996334	gtex_sklm	0.999981
3981	ENSG00000213625	LEPROT	0.473454	0.0355088	0.635889	0.0324677	0.0204766	0.00370922	0.00926171	36	42	42	C1	Muscle. skeletal (GTEx)	EpiXcan	0.996334	gtex_sklm	0.999981
3982	ENSG00000124767	GLO1	-0.472921	-0.0907822	0.63627	0.00362784	0.151041	2.12918e-16	1.7824e-15	7	10	10	C1	Muscle. skeletal (GTEx)	EpiXcan	0.996334	gtex_sklm	0.999981
3983	ENSG00000242588	AC108010.1	0.47281	0.00828175	0.636348	0.369459	0.534525	2.52438e-77	2.54048e-75	38	44	44	C1	Muscle. skeletal (GTEx)	EpiXcan	0.996334	gtex_sklm	0.999981
3984	ENSG00000164347	GFM2	0.472639	0.0358301	0.636471	0.0242457	0.0610877	4.42423e-07	1.72789e-06	2	2	2	C1	Muscle. skeletal (GTEx)	EpiXcan	0.996334	gtex_sklm	0.999981
3985	ENSG00000077097	TOP2B	0.472563	0.0866515	0.636525	0.00594391	0.026198	0.00104579	0.00279199	15	18	18	C1	Muscle. skeletal (GTEx)	EpiXcan	0.996334	gtex_sklm	0.999981
3986	ENSG00000162066	AMDHD2	-0.472455	-0.0772817	0.636602	0.00615606	0.0101149	0.0423124	0.091861	3	3	3	C1	Muscle. skeletal (GTEx)	EpiXcan	0.996334	gtex_sklm	0.999981
3987	ENSG00000261373	VPS9D1-AS1	-0.472391	-0.0369848	0.636647	0.0197584	0.0303361	0.000434803	0.00120916	13	20	20	C1	Muscle. skeletal (GTEx)	EpiXcan	0.996334	gtex_sklm	0.999981
3988	ENSG00000128609	NDUFA5	0.47239	0.0338829	0.636648	0.0211658	0.0442458	1.41447e-05	4.68277e-05	23	27	27	C1	Muscle. skeletal (GTEx)	EpiXcan	0.996334	gtex_sklm	0.999981
3989	ENSG00000129566	TEP1	0.471943	0.0261308	0.636968	0.0639111	0.156817	4.72836e-17	4.11193e-16	15	18	18	C1	Muscle. skeletal (GTEx)	EpiXcan	0.996334	gtex_sklm	0.999981
3990	ENSG00000182218	HHIPL1	-0.471931	-0.127476	0.636976	0.00318023	0.0234852	0.00196812	0.00508431	6	10	10	C1	Muscle. skeletal (GTEx)	EpiXcan	0.996334	gtex_sklm	0.999981
3991	ENSG00000109472	CPE	0.471907	0.0592568	0.636993	0.0133081	0.0337319	0.000192428	0.000558505	13	15	15	C1	Muscle. skeletal (GTEx)	EpiXcan	0.996334	gtex_sklm	0.999981
3992	ENSG00000176148	TCP11L1	-0.471753	-0.0110431	0.637103	0.183824	0.192594	4.5664e-21	5.01726e-20	48	59	59	C1	Muscle. skeletal (GTEx)	EpiXcan	0.996334	gtex_sklm	0.999981
3993	ENSG00000136141	LRCH1	-0.471707	-0.0361766	0.637136	0.0292886	0.0492601	6.31749e-06	2.17981e-05	33	40	40	C1	Muscle. skeletal (GTEx)	EpiXcan	0.996334	gtex_sklm	0.999981
3994	ENSG00000187713	TMEM203	0.471199	0.065675	0.637499	0.00875984	0.0108795	0.0346241	0.0764482	11	14	14	C1	Muscle. skeletal (GTEx)	EpiXcan	0.996334	gtex_sklm	0.999981
3995	ENSG00000172508	CARNS1	-0.47069	-0.0217347	0.637862	0.0382011	0.0824033	2.38032e-09	1.16442e-08	4	4	4	C1	Muscle. skeletal (GTEx)	EpiXcan	0.996334	gtex_sklm	0.999981
3996	ENSG00000227354	RBM26-AS1	0.470526	0.00926332	0.637979	0.297108	0.426856	3.44184e-55	1.51267e-53	31	34	34	C1	Muscle. skeletal (GTEx)	EpiXcan	0.996334	gtex_sklm	0.999981
3997	ENSG00000174446	SNAPC5	0.470497	0.099393	0.638	0.00247009	0.0218791	0.00279309	0.00709667	1	1	1	C1	Muscle. skeletal (GTEx)	EpiXcan	0.996334	gtex_sklm	0.999981
3998	ENSG00000235387	SPAAR	0.470425	0.0266986	0.638052	0.0441414	0.111603	1.63155e-12	1.03893e-11	27	36	36	C1	Muscle. skeletal (GTEx)	EpiXcan	0.996334	gtex_sklm	0.999981
3999	ENSG00000155111	CDK19	0.470141	0.0701749	0.638254	0.00860903	0.0435772	1.54922e-05	5.10815e-05	7	10	10	C1	Muscle. skeletal (GTEx)	EpiXcan	0.996334	gtex_sklm	0.999981
4000	ENSG00000069974	RAB27A	0.469737	0.0917401	0.638543	0.00192334	0.146738	4.46146e-16	3.66632e-15	12	14	14	C1	Muscle. skeletal (GTEx)	EpiXcan	0.996334	gtex_sklm	0.999981
4001	ENSG00000006042	TMEM98	-0.469602	-0.0190662	0.638639	0.0871632	0.163038	9.1955e-18	8.29806e-17	31	41	41	C1	Muscle. skeletal (GTEx)	EpiXcan	0.996334	gtex_sklm	0.999981
4002	ENSG00000067221	STOML1	0.469568	0.0411071	0.638664	0.0171585	0.0109422	0.0347148	0.0766363	34	44	44	C1	Muscle. skeletal (GTEx)	EpiXcan	0.996334	gtex_sklm	0.999981
4003	ENSG00000089775	ZBTB25	0.468979	0.0238831	0.639084	0.0331571	0.0729337	2.42317e-08	1.07141e-07	18	24	24	C1	Muscle. skeletal (GTEx)	EpiXcan	0.996334	gtex_sklm	0.999981
4004	ENSG00000158411	MITD1	-0.468304	-0.0391413	0.639567	0.0172262	0.0751393	1.4347e-08	6.49452e-08	9	13	13	C1	Muscle. skeletal (GTEx)	EpiXcan	0.996334	gtex_sklm	0.999981
4005	ENSG00000114779	ABHD14B	-0.468303	-0.0308784	0.639568	0.0409865	0.0561787	1.3074e-06	4.84968e-06	27	32	32	C1	Muscle. skeletal (GTEx)	EpiXcan	0.996334	gtex_sklm	0.999981
4006	ENSG00000130695	CEP85	0.467954	0.0473243	0.639818	0.011016	0.0343323	0.000150616	0.000443219	6	8	8	C1	Muscle. skeletal (GTEx)	EpiXcan	0.996334	gtex_sklm	0.999981
4007	ENSG00000136146	MED4	0.467518	0.0198966	0.640129	0.0794305	0.170752	6.50671e-19	6.29284e-18	19	23	23	C1	Muscle. skeletal (GTEx)	EpiXcan	0.996334	gtex_sklm	0.999981
4008	ENSG00000145022	TCTA	-0.467349	-0.0731947	0.64025	0.00522191	0.0142345	0.0157554	0.0365112	12	13	13	C1	Muscle. skeletal (GTEx)	EpiXcan	0.996334	gtex_sklm	0.999981
4009	ENSG00000135272	MDFIC	-0.46716	-0.0176349	0.640385	0.0415046	0.0260452	0.000810875	0.00219307	47	58	58	C1	Muscle. skeletal (GTEx)	EpiXcan	0.996334	gtex_sklm	0.999981
4010	ENSG00000022277	RTFDC1	-0.466682	-0.068914	0.640727	0.0303659	0.0302716	0.000380117	0.00106422	24	26	26	C1	Muscle. skeletal (GTEx)	EpiXcan	0.996334	gtex_sklm	0.999981
4011	ENSG00000170571	EMB	-0.466627	-0.0345574	0.640766	0.0312388	0.0200477	0.00408947	0.01016	35	41	41	C1	Muscle. skeletal (GTEx)	EpiXcan	0.996334	gtex_sklm	0.999981
4012	ENSG00000100979	PLTP	0.466503	0.0241357	0.640856	0.0362746	0.135634	4.98336e-15	3.81527e-14	36	38	38	C1	Muscle. skeletal (GTEx)	EpiXcan	0.996334	gtex_sklm	0.999981
4013	ENSG00000119185	ITGB1BP1	-0.466331	-0.0264204	0.640978	0.114605	0.138143	4.228e-15	3.2495e-14	64	76	76	C1	Muscle. skeletal (GTEx)	EpiXcan	0.996334	gtex_sklm	0.999981
4014	ENSG00000213965	NUDT19	0.466214	0.0149802	0.641062	0.111188	0.138321	3.15912e-15	2.45186e-14	68	73	73	C1	Muscle. skeletal (GTEx)	EpiXcan	0.996334	gtex_sklm	0.999981
4015	ENSG00000123200	ZC3H13	-0.466186	-0.192093	0.641082	0.00110237	0.0273104	0.000812989	0.00219836	13	16	16	C1	Muscle. skeletal (GTEx)	EpiXcan	0.996334	gtex_sklm	0.999981
4016	ENSG00000161999	JMJD8	0.465735	0.0372248	0.641405	0.0269195	0.0958278	8.40004e-11	4.70402e-10	18	22	22	C1	Muscle. skeletal (GTEx)	EpiXcan	0.996334	gtex_sklm	0.999981
4017	ENSG00000037637	FBXO42	-0.465721	-0.0423397	0.641415	0.0151042	0.0402881	4.29091e-05	0.000134186	10	12	12	C1	Muscle. skeletal (GTEx)	EpiXcan	0.996334	gtex_sklm	0.999981
4018	ENSG00000077463	SIRT6	-0.465605	-0.0549364	0.641498	0.0117653	0.0835979	1.87857e-09	9.30442e-09	11	15	15	C1	Muscle. skeletal (GTEx)	EpiXcan	0.996334	gtex_sklm	0.999981
4019	ENSG00000176108	CHMP6	-0.465578	-0.0143051	0.641518	0.131811	0.206821	1.04053e-22	1.25551e-21	35	41	41	C1	Muscle. skeletal (GTEx)	EpiXcan	0.996334	gtex_sklm	0.999981
4020	ENSG00000169750	RAC3	-0.464762	-0.0676393	0.642102	0.00453414	0.0104387	0.039481	0.0862532	9	14	14	C1	Muscle. skeletal (GTEx)	EpiXcan	0.996334	gtex_sklm	0.999981
4021	ENSG00000135709	KIAA0513	0.464465	0.0431792	0.642315	0.0146745	0.0626281	3.13965e-07	1.24653e-06	9	10	10	C1	Muscle. skeletal (GTEx)	EpiXcan	0.996334	gtex_sklm	0.999981
4022	ENSG00000072134	EPN2	-0.464405	-0.0280214	0.642358	0.0230237	0.0557139	1.26647e-06	4.70663e-06	6	7	7	C1	Muscle. skeletal (GTEx)	EpiXcan	0.996334	gtex_sklm	0.999981
4023	ENSG00000189339	SLC35E2B	-0.464015	-0.00852422	0.642637	0.515013	0.676819	8.04474e-121	4.46901e-118	15	18	18	C1	Muscle. skeletal (GTEx)	EpiXcan	0.996334	gtex_sklm	0.999981
4024	ENSG00000162493	PDPN	-0.462975	-0.0162996	0.643383	0.1169	0.170274	1.42725e-18	1.35209e-17	54	65	65	C1	Muscle. skeletal (GTEx)	EpiXcan	0.996334	gtex_sklm	0.999981
4025	ENSG00000224660	SH3BP5-AS1	0.46296	0.0291265	0.643393	0.0292979	0.057333	8.35761e-07	3.1748e-06	21	30	30	C1	Muscle. skeletal (GTEx)	EpiXcan	0.996334	gtex_sklm	0.999981
4026	ENSG00000163257	DCAF16	0.462868	0.0469246	0.643459	0.0123787	0.0374931	8.40456e-05	0.000254298	4	4	4	C1	Muscle. skeletal (GTEx)	EpiXcan	0.996334	gtex_sklm	0.999981
4027	ENSG00000136436	CALCOCO2	0.462819	0.0375412	0.643494	0.024865	0.104931	1.33183e-11	7.91507e-11	6	9	9	C1	Muscle. skeletal (GTEx)	EpiXcan	0.996334	gtex_sklm	0.999981
4028	ENSG00000160323	ADAMTS13	0.462645	0.044356	0.643619	0.014913	0.0912615	2.03947e-10	1.10125e-09	12	17	17	C1	Muscle. skeletal (GTEx)	EpiXcan	0.996334	gtex_sklm	0.999981
4029	ENSG00000204356	NELFE	-0.462262	-0.0357755	0.643894	0.0174553	0.0747531	1.59588e-08	7.17499e-08	6	8	8	C1	Muscle. skeletal (GTEx)	EpiXcan	0.996334	gtex_sklm	0.999981
4030	ENSG00000103091	WDR59	0.461951	0.0187812	0.644116	0.0277902	0.0185862	0.00598103	0.014562	37	57	57	C1	Muscle. skeletal (GTEx)	EpiXcan	0.996334	gtex_sklm	0.999981
4031	ENSG00000160145	KALRN	0.461847	0.0178425	0.644191	0.14645	0.169671	1.90267e-18	1.79513e-17	65	75	75	C1	Muscle. skeletal (GTEx)	EpiXcan	0.996334	gtex_sklm	0.999981
4032	ENSG00000116288	PARK7	0.461504	0.0154809	0.644437	0.122086	0.404896	3.93823e-51	1.44693e-49	22	28	28	C1	Muscle. skeletal (GTEx)	EpiXcan	0.996334	gtex_sklm	0.999981
4033	ENSG00000198959	TGM2	-0.461494	-0.0165922	0.644444	0.117413	0.237164	1.45617e-26	2.1537e-25	40	47	47	C1	Muscle. skeletal (GTEx)	EpiXcan	0.996334	gtex_sklm	0.999981
4034	ENSG00000198680	TUSC1	0.461451	0.0303832	0.644475	0.0325811	0.210237	2.20376e-23	2.75729e-22	38	54	54	C1	Muscle. skeletal (GTEx)	EpiXcan	0.996334	gtex_sklm	0.999981
4035	ENSG00000172785	CBWD1	0.461449	0.0264523	0.644476	0.0386161	0.445355	1.79798e-58	9.11329e-57	18	31	31	C1	Muscle. skeletal (GTEx)	EpiXcan	0.996334	gtex_sklm	0.999981
4036	ENSG00000224597	SVIL-AS1	0.461441	0.00843698	0.644483	0.376416	0.49778	7.24427e-69	5.46785e-67	76	88	88	C1	Muscle. skeletal (GTEx)	EpiXcan	0.996334	gtex_sklm	0.999981
4037	ENSG00000031691	CENPQ	-0.461039	-0.0156053	0.644771	0.120455	0.279819	1.70612e-32	3.30931e-31	49	58	58	C1	Muscle. skeletal (GTEx)	EpiXcan	0.996334	gtex_sklm	0.999981
4038	ENSG00000117425	PTCH2	0.461005	0.00203212	0.644795	0.0152989	0.0215679	0.00300283	0.00759762	34	39	39	C1	Muscle. skeletal (GTEx)	EpiXcan	0.996334	gtex_sklm	0.999981
4039	ENSG00000138821	SLC39A8	-0.460975	-0.0536953	0.644817	0.0148929	0.0243002	0.00159859	0.00416924	12	17	17	C1	Muscle. skeletal (GTEx)	EpiXcan	0.996334	gtex_sklm	0.999981
4040	ENSG00000100605	ITPK1	0.460696	0.0342911	0.645017	0.027096	0.0834005	2.74339e-09	1.33171e-08	17	20	20	C1	Muscle. skeletal (GTEx)	EpiXcan	0.996334	gtex_sklm	0.999981
4041	ENSG00000080824	HSP90AA1	-0.460383	-0.0937928	0.645241	0.00340307	0.0160735	0.0102513	0.0243242	8	10	10	C1	Muscle. skeletal (GTEx)	EpiXcan	0.996334	gtex_sklm	0.999981
4042	ENSG00000075884	ARHGAP15	0.460118	0.0319713	0.645431	0.0157125	0.0490816	3.71064e-06	1.30961e-05	7	7	7	C1	Muscle. skeletal (GTEx)	EpiXcan	0.996334	gtex_sklm	0.999981
4043	ENSG00000249751	ECSCR	-0.459582	-0.00545318	0.645816	0.0821153	0.0554132	1.1665e-06	4.35142e-06	61	70	70	C1	Muscle. skeletal (GTEx)	EpiXcan	0.996334	gtex_sklm	0.999981
4044	ENSG00000261098	AP000766.1	-0.459559	-0.0473446	0.645832	0.0185445	0.0879561	8.59266e-10	4.37926e-09	25	36	36	C1	Muscle. skeletal (GTEx)	EpiXcan	0.996334	gtex_sklm	0.999981
4045	ENSG00000143013	LMO4	0.459542	0.0273286	0.645845	0.0388334	0.0371005	8.84097e-05	0.000266862	53	58	58	C1	Muscle. skeletal (GTEx)	EpiXcan	0.996334	gtex_sklm	0.999981
4046	ENSG00000163412	EIF4E3	-0.459203	-0.0438907	0.646088	0.0162332	0.0562099	1.19433e-06	4.45165e-06	2	2	2	C1	Muscle. skeletal (GTEx)	EpiXcan	0.996334	gtex_sklm	0.999981
4047	ENSG00000118526	TCF21	-0.459162	-0.0358604	0.646118	0.055366	0.0445829	1.056e-05	3.5592e-05	42	48	48	C1	Muscle. skeletal (GTEx)	EpiXcan	0.996334	gtex_sklm	0.999981
4048	ENSG00000223704	LINC01422	0.459147	0.0317947	0.646129	0.033278	0.103159	2.88869e-11	1.66465e-10	37	47	47	C1	Muscle. skeletal (GTEx)	EpiXcan	0.996334	gtex_sklm	0.999981
4049	ENSG00000135124	P2RX4	0.459025	0.050686	0.646216	0.0113802	0.0790674	6.63822e-09	3.10619e-08	4	5	5	C1	Muscle. skeletal (GTEx)	EpiXcan	0.996334	gtex_sklm	0.999981
4050	ENSG00000047621	C12orf4	0.458437	0.0371047	0.646638	0.0239928	0.0434838	2.03669e-05	6.63514e-05	11	13	13	C1	Muscle. skeletal (GTEx)	EpiXcan	0.996334	gtex_sklm	0.999981
4051	ENSG00000145730	PAM	-0.458356	-0.0264851	0.646697	0.037836	0.0145498	0.0153687	0.0356746	41	51	51	C1	Muscle. skeletal (GTEx)	EpiXcan	0.996334	gtex_sklm	0.999981
4052	ENSG00000112414	ADGRG6	-0.458248	-0.0461078	0.646774	0.00780924	0.030927	0.000340864	0.000958118	26	34	34	C1	Muscle. skeletal (GTEx)	EpiXcan	0.996334	gtex_sklm	0.999981
4053	ENSG00000124370	MCEE	-0.45788	-0.0208959	0.647039	0.0491756	0.0942345	2.10795e-10	1.13602e-09	21	26	26	C1	Muscle. skeletal (GTEx)	EpiXcan	0.996334	gtex_sklm	0.999981
4054	ENSG00000187189	TSPYL4	0.457816	0.0301739	0.647085	0.0209588	0.0367005	8.22491e-05	0.000249079	9	10	10	C1	Muscle. skeletal (GTEx)	EpiXcan	0.996334	gtex_sklm	0.999981
4055	ENSG00000173432	SAA1	0.457792	0.0185249	0.647102	0.0650367	0.043893	1.99969e-05	6.51918e-05	55	66	66	C1	Muscle. skeletal (GTEx)	EpiXcan	0.996334	gtex_sklm	0.999981
4056	ENSG00000042493	CAPG	-0.457389	-0.0163264	0.647392	0.0926885	0.140291	2.61243e-15	2.0498e-14	15	17	17	C1	Muscle. skeletal (GTEx)	EpiXcan	0.996334	gtex_sklm	0.999981
4057	ENSG00000138035	PNPT1	-0.457348	-0.0261912	0.647421	0.0360412	0.0740799	1.69894e-08	7.61615e-08	23	33	33	C1	Muscle. skeletal (GTEx)	EpiXcan	0.996334	gtex_sklm	0.999981
4058	ENSG00000121057	AKAP1	-0.457334	-0.0250841	0.647431	0.0556047	0.101821	3.20492e-11	1.83849e-10	31	41	41	C1	Muscle. skeletal (GTEx)	EpiXcan	0.996334	gtex_sklm	0.999981
4059	ENSG00000055955	ITIH4	0.457232	0.0135111	0.647504	0.107326	0.169666	1.20157e-18	1.14219e-17	42	48	48	C1	Muscle. skeletal (GTEx)	EpiXcan	0.996334	gtex_sklm	0.999981
4060	ENSG00000104472	CHRAC1	0.456532	0.0225713	0.648008	0.0816468	0.37433	3.08571e-46	9.87426e-45	10	15	15	C1	Muscle. skeletal (GTEx)	EpiXcan	0.996334	gtex_sklm	0.999981
4061	ENSG00000116138	DNAJC16	0.456066	0.0692738	0.648343	0.00508312	0.014603	0.0144355	0.0336546	3	3	3	C1	Muscle. skeletal (GTEx)	EpiXcan	0.996334	gtex_sklm	0.999981
4062	ENSG00000148110	MFSD14B	0.456058	0.0157458	0.648348	0.0846102	0.310274	1.9735e-37	4.62972e-36	32	41	41	C1	Muscle. skeletal (GTEx)	EpiXcan	0.996334	gtex_sklm	0.999981
4063	ENSG00000215915	ATAD3C	-0.455945	-0.0345145	0.648429	0.0200499	0.0235945	0.00199064	0.00513867	21	24	24	C1	Muscle. skeletal (GTEx)	EpiXcan	0.996334	gtex_sklm	0.999981
4064	ENSG00000181004	BBS12	-0.455767	-0.0841687	0.648558	0.0057358	0.013253	0.0202009	0.0460977	7	7	7	C1	Muscle. skeletal (GTEx)	EpiXcan	0.996334	gtex_sklm	0.999981
4065	ENSG00000102870	ZNF629	-0.455535	-0.053798	0.648725	0.0114564	0.01984	0.00455172	0.0112381	7	8	8	C1	Muscle. skeletal (GTEx)	EpiXcan	0.996334	gtex_sklm	0.999981
4066	ENSG00000188643	S100A16	0.454565	0.0128821	0.649422	0.158411	0.21705	3.9034e-25	5.36737e-24	14	14	14	C1	Muscle. skeletal (GTEx)	EpiXcan	0.996334	gtex_sklm	0.999981
4067	ENSG00000166483	WEE1	0.454337	0.0180107	0.649586	0.0439036	0.0783576	5.99016e-09	2.81242e-08	31	36	36	C1	Muscle. skeletal (GTEx)	EpiXcan	0.996334	gtex_sklm	0.999981
4068	ENSG00000072121	ZFYVE26	0.454205	0.0459763	0.649681	0.0116576	0.0520345	1.43745e-06	5.31223e-06	18	24	24	C1	Muscle. skeletal (GTEx)	EpiXcan	0.996334	gtex_sklm	0.999981
4069	ENSG00000119688	ABCD4	-0.453935	-0.0664648	0.649875	0.00565989	0.0117356	0.0285744	0.0639242	2	3	3	C1	Muscle. skeletal (GTEx)	EpiXcan	0.996334	gtex_sklm	0.999981
4070	ENSG00000198879	SFMBT2	-0.453904	-0.0358125	0.649898	0.0524232	0.0899996	4.58879e-10	2.39944e-09	51	61	61	C1	Muscle. skeletal (GTEx)	EpiXcan	0.996334	gtex_sklm	0.999981
4071	ENSG00000139890	REM2	0.453825	0.0526937	0.649955	0.0128815	0.0114027	0.0315148	0.0700733	34	45	45	C1	Muscle. skeletal (GTEx)	EpiXcan	0.996334	gtex_sklm	0.999981
4072	ENSG00000167644	C19orf33	-0.453457	-0.0176697	0.65022	0.0918463	0.17099	1.41116e-18	1.33776e-17	5	5	5	C1	Muscle. skeletal (GTEx)	EpiXcan	0.996334	gtex_sklm	0.999981
4073	ENSG00000188906	LRRK2	0.452914	0.0244963	0.65061	0.048721	0.147389	5.60379e-16	4.5699e-15	15	18	18	C1	Muscle. skeletal (GTEx)	EpiXcan	0.996334	gtex_sklm	0.999981
4074	ENSG00000124532	MRS2	-0.452895	-0.0152799	0.650625	0.117903	0.27296	3.26416e-31	5.97268e-30	31	36	36	C1	Muscle. skeletal (GTEx)	EpiXcan	0.996334	gtex_sklm	0.999981
4075	ENSG00000048740	CELF2	0.452782	0.0302089	0.650706	0.0252837	0.0209265	0.00302666	0.00765373	39	44	44	C1	Muscle. skeletal (GTEx)	EpiXcan	0.996334	gtex_sklm	0.999981
4076	ENSG00000059588	TARBP1	0.452757	0.0199255	0.650723	0.0848047	0.0745165	1.52815e-08	6.88164e-08	70	76	76	C1	Muscle. skeletal (GTEx)	EpiXcan	0.996334	gtex_sklm	0.999981
4077	ENSG00000169855	ROBO1	0.452728	0.0149423	0.650745	0.15721	0.213729	7.53513e-25	1.01996e-23	27	31	31	C1	Muscle. skeletal (GTEx)	EpiXcan	0.996334	gtex_sklm	0.999981
4078	ENSG00000040531	CTNS	-0.452666	-0.069524	0.650789	0.00473423	0.0485234	7.46828e-06	2.55719e-05	8	10	10	C1	Muscle. skeletal (GTEx)	EpiXcan	0.996334	gtex_sklm	0.999981
4079	ENSG00000175390	EIF3F	0.452613	0.0285306	0.650828	0.122114	0.130747	1.92799e-14	1.41671e-13	36	39	39	C1	Muscle. skeletal (GTEx)	EpiXcan	0.996334	gtex_sklm	0.999981
4080	ENSG00000198925	ATG9A	-0.452205	-0.0573265	0.651122	0.00699565	0.0146816	0.0148725	0.0346152	5	7	7	C1	Muscle. skeletal (GTEx)	EpiXcan	0.996334	gtex_sklm	0.999981
4081	ENSG00000149084	HSD17B12	-0.452098	-0.012514	0.651198	0.14694	0.42852	1.55355e-55	7.00509e-54	35	44	44	C1	Muscle. skeletal (GTEx)	EpiXcan	0.996334	gtex_sklm	0.999981
4082	ENSG00000176472	ZNF575	-0.451951	-0.0167363	0.651304	0.101785	0.142442	1.8321e-15	1.45064e-14	21	23	23	C1	Muscle. skeletal (GTEx)	EpiXcan	0.996334	gtex_sklm	0.999981
4083	ENSG00000125388	GRK4	0.451677	0.020545	0.651502	0.042083	0.0261398	0.00105146	0.00280498	46	58	58	C1	Muscle. skeletal (GTEx)	EpiXcan	0.996334	gtex_sklm	0.999981
4084	ENSG00000185904	LINC00839	-0.451543	-0.0247682	0.651598	0.0600807	0.201812	1.9183e-22	2.28289e-21	23	33	33	C1	Muscle. skeletal (GTEx)	EpiXcan	0.996334	gtex_sklm	0.999981
4085	ENSG00000142186	SCYL1	0.451345	0.0505048	0.651741	0.0123383	0.0291497	0.000549968	0.00151607	8	11	11	C1	Muscle. skeletal (GTEx)	EpiXcan	0.996334	gtex_sklm	0.999981
4086	ENSG00000171777	RASGRP4	0.451094	0.0174457	0.651922	0.0899799	0.0253359	0.00127136	0.00335485	71	86	86	C1	Muscle. skeletal (GTEx)	EpiXcan	0.996334	gtex_sklm	0.999981
4087	ENSG00000198075	SULT1C4	0.450626	0.0195027	0.652259	0.0538838	0.0248666	0.00145054	0.00380886	38	42	42	C1	Muscle. skeletal (GTEx)	EpiXcan	0.996334	gtex_sklm	0.999981
4088	ENSG00000273038	AL365203.3	0.450539	0.0316498	0.652322	0.0382208	0.100261	4.97853e-11	2.82442e-10	13	17	17	C1	Muscle. skeletal (GTEx)	EpiXcan	0.996334	gtex_sklm	0.999981
4089	ENSG00000166986	MARS	0.450493	0.129182	0.652355	0.00143086	0.0355969	0.000126816	0.00037665	3	6	6	C1	Muscle. skeletal (GTEx)	EpiXcan	0.996334	gtex_sklm	0.999981
4090	ENSG00000068078	FGFR3	-0.450101	-0.0225504	0.652638	0.0455224	0.118214	7.67358e-13	5.01745e-12	36	46	46	C1	Muscle. skeletal (GTEx)	EpiXcan	0.996334	gtex_sklm	0.999981
4091	ENSG00000172965	MIR4435-2HG	-0.449904	-0.0266122	0.65278	0.0295359	0.0210843	0.00309465	0.00781854	36	42	42	C1	Muscle. skeletal (GTEx)	EpiXcan	0.996334	gtex_sklm	0.999981
4092	ENSG00000170310	STX8	-0.44976	-0.0345023	0.652884	0.0222258	0.046868	8.69127e-06	2.95265e-05	5	7	7	C1	Muscle. skeletal (GTEx)	EpiXcan	0.996334	gtex_sklm	0.999981
4093	ENSG00000039123	SKIV2L2	-0.449467	-0.0412126	0.653095	0.0262605	0.0315877	0.000299789	0.000848994	24	27	27	C1	Muscle. skeletal (GTEx)	EpiXcan	0.996334	gtex_sklm	0.999981
4094	ENSG00000141504	SAT2	-0.449139	-0.0125134	0.653332	0.183899	0.280577	1.16403e-32	2.27052e-31	16	19	19	C1	Muscle. skeletal (GTEx)	EpiXcan	0.996334	gtex_sklm	0.999981
4095	ENSG00000170035	UBE2E3	-0.44864	-0.040306	0.653691	0.0199135	0.0264103	0.00104297	0.00278552	29	35	35	C1	Muscle. skeletal (GTEx)	EpiXcan	0.996334	gtex_sklm	0.999981
4096	ENSG00000147905	ZCCHC7	0.448194	0.0983173	0.654013	0.00254362	0.0202462	0.00413191	0.0102545	5	6	6	C1	Muscle. skeletal (GTEx)	EpiXcan	0.996334	gtex_sklm	0.999981
4097	ENSG00000171246	NPTX1	0.448174	0.0203978	0.654028	0.0586427	0.132173	1.25925e-14	9.37214e-14	16	18	18	C1	Muscle. skeletal (GTEx)	EpiXcan	0.996334	gtex_sklm	0.999981
4098	ENSG00000168944	CEP120	-0.448126	-0.0491657	0.654062	0.00907228	0.0187378	0.00592727	0.0144493	11	14	14	C1	Muscle. skeletal (GTEx)	EpiXcan	0.996334	gtex_sklm	0.999981
4099	ENSG00000161638	ITGA5	-0.446961	-0.0295936	0.654903	0.0412183	0.0790614	5.87042e-09	2.75993e-08	5	5	5	C1	Muscle. skeletal (GTEx)	EpiXcan	0.996334	gtex_sklm	0.999981
4100	ENSG00000145495	MARCH6	0.446903	0.0298701	0.654945	0.0579706	0.0375157	7.84211e-05	0.000238161	48	58	58	C1	Muscle. skeletal (GTEx)	EpiXcan	0.996334	gtex_sklm	0.999981
4101	ENSG00000180917	CMTR2	-0.446899	-0.136541	0.654948	0.00331025	0.0580262	9.27065e-07	3.49676e-06	12	15	15	C1	Muscle. skeletal (GTEx)	EpiXcan	0.996334	gtex_sklm	0.999981
4102	ENSG00000225177	AL590617.2	-0.446752	-0.0280351	0.655054	0.051301	0.0745709	1.78106e-08	7.97141e-08	24	32	32	C1	Muscle. skeletal (GTEx)	EpiXcan	0.996334	gtex_sklm	0.999981
4103	ENSG00000141349	G6PC3	-0.446288	-0.0374017	0.655389	0.0181877	0.120686	3.81944e-13	2.55267e-12	6	8	8	C1	Muscle. skeletal (GTEx)	EpiXcan	0.996334	gtex_sklm	0.999981
4104	ENSG00000226084	AC113935.1	0.446019	0.0328162	0.655583	0.0339455	0.0188167	0.00576126	0.014057	41	50	50	C1	Muscle. skeletal (GTEx)	EpiXcan	0.996334	gtex_sklm	0.999981
4105	ENSG00000129317	PUS7L	-0.445843	-0.0185705	0.655711	0.0657998	0.101909	1.7984e-11	1.05518e-10	25	28	28	C1	Muscle. skeletal (GTEx)	EpiXcan	0.996334	gtex_sklm	0.999981
4106	ENSG00000149577	SIDT2	0.445811	0.0741265	0.655734	0.0104493	0.0106723	0.0364289	0.0800893	5	5	5	C1	Muscle. skeletal (GTEx)	EpiXcan	0.996334	gtex_sklm	0.999981
4107	ENSG00000164543	STK17A	-0.445399	-0.104488	0.656032	0.0026346	0.023586	0.00191732	0.00495954	6	10	10	C1	Muscle. skeletal (GTEx)	EpiXcan	0.996334	gtex_sklm	0.999981
4108	ENSG00000116221	MRPL37	-0.445376	-0.132854	0.656048	0.00346489	0.0746902	1.31128e-08	5.95911e-08	5	9	9	C1	Muscle. skeletal (GTEx)	EpiXcan	0.996334	gtex_sklm	0.999981
4109	ENSG00000273033	LINC02035	-0.445212	-0.03935	0.656167	0.0160114	0.0459154	1.09307e-05	3.67835e-05	13	16	16	C1	Muscle. skeletal (GTEx)	EpiXcan	0.996334	gtex_sklm	0.999981
4110	ENSG00000114062	UBE3A	0.444694	0.120443	0.656541	0.00154979	0.0129072	0.0222073	0.0504277	3	5	5	C1	Muscle. skeletal (GTEx)	EpiXcan	0.996334	gtex_sklm	0.999981
4111	ENSG00000177683	THAP5	-0.444364	-0.0113922	0.656779	0.191291	0.367273	3.34988e-45	1.04312e-43	14	17	17	C1	Muscle. skeletal (GTEx)	EpiXcan	0.996334	gtex_sklm	0.999981
4112	ENSG00000150540	HNMT	0.444045	0.0470794	0.65701	0.0241814	0.0207937	0.00358229	0.00897383	37	41	41	C1	Muscle. skeletal (GTEx)	EpiXcan	0.996334	gtex_sklm	0.999981
4113	ENSG00000102466	FGF14	-0.443963	-0.0635717	0.657069	0.00963638	0.0230903	0.00208914	0.00538293	8	9	9	C1	Muscle. skeletal (GTEx)	EpiXcan	0.996334	gtex_sklm	0.999981
4114	ENSG00000128891	CCDC32	0.443619	0.013633	0.657318	0.121639	0.455758	1.14466e-60	6.33348e-59	12	14	14	C1	Muscle. skeletal (GTEx)	EpiXcan	0.996334	gtex_sklm	0.999981
4115	ENSG00000165629	ATP5C1	0.4436	0.016183	0.657332	0.0925512	0.207	1.78035e-23	2.24574e-22	17	24	24	C1	Muscle. skeletal (GTEx)	EpiXcan	0.996334	gtex_sklm	0.999981
4116	ENSG00000100591	AHSA1	-0.443086	-0.0552756	0.657703	0.00760048	0.017692	0.00730118	0.0176315	11	14	14	C1	Muscle. skeletal (GTEx)	EpiXcan	0.996334	gtex_sklm	0.999981
4117	ENSG00000169826	CSGALNACT2	-0.442932	-0.0236104	0.657815	0.0563769	0.116756	1.01007e-12	6.53978e-12	24	26	26	C1	Muscle. skeletal (GTEx)	EpiXcan	0.996334	gtex_sklm	0.999981
4118	ENSG00000136147	PHF11	0.442814	0.0098373	0.657901	0.171992	0.240458	2.95763e-27	4.50414e-26	52	63	63	C1	Muscle. skeletal (GTEx)	EpiXcan	0.996334	gtex_sklm	0.999981
4119	ENSG00000145860	RNF145	-0.442409	-0.0571516	0.658193	0.0112268	0.0223848	0.00227552	0.00584364	7	7	7	C1	Muscle. skeletal (GTEx)	EpiXcan	0.996334	gtex_sklm	0.999981
4120	ENSG00000165115	KIF27	-0.442233	-0.0194492	0.658321	0.109958	0.0488187	7.70669e-08	3.25519e-07	7	8	8	C1	Muscle. skeletal (GTEx)	EpiXcan	0.996334	gtex_sklm	0.999981
4121	ENSG00000177989	ODF3B	-0.442151	-0.0693819	0.65838	0.00561211	0.0536956	2.1674e-06	7.84285e-06	2	6	6	C1	Muscle. skeletal (GTEx)	EpiXcan	0.996334	gtex_sklm	0.999981
4122	ENSG00000143486	EIF2D	0.44188	0.0177588	0.658576	0.0909575	0.100015	5.01536e-11	2.84415e-10	53	66	66	C1	Muscle. skeletal (GTEx)	EpiXcan	0.996334	gtex_sklm	0.999981
4123	ENSG00000108443	RPS6KB1	0.441781	0.0268871	0.658647	0.0368822	0.120295	2.74237e-13	1.85785e-12	19	24	24	C1	Muscle. skeletal (GTEx)	EpiXcan	0.996334	gtex_sklm	0.999981
4124	ENSG00000132359	RAP1GAP2	0.441754	0.0431288	0.658667	0.00783932	0.0967269	1.11267e-10	6.14425e-10	15	24	24	C1	Muscle. skeletal (GTEx)	EpiXcan	0.996334	gtex_sklm	0.999981
4125	ENSG00000164124	TMEM144	-0.441623	-0.0312902	0.658762	0.0366732	0.173262	1.74282e-19	1.74508e-18	21	28	28	C1	Muscle. skeletal (GTEx)	EpiXcan	0.996334	gtex_sklm	0.999981
4126	ENSG00000187193	MT1X	0.441484	0.0332803	0.658863	0.0238877	0.0537007	1.92049e-06	6.98763e-06	4	6	6	C1	Muscle. skeletal (GTEx)	EpiXcan	0.996334	gtex_sklm	0.999981
4127	ENSG00000104756	KCTD9	0.441454	0.0212985	0.658884	0.0454131	0.0985881	7.75106e-11	4.34936e-10	20	26	26	C1	Muscle. skeletal (GTEx)	EpiXcan	0.996334	gtex_sklm	0.999981
4128	ENSG00000253982	AC100810.1	0.441415	0.0443145	0.658913	0.0164687	0.291162	2.03558e-35	4.43801e-34	15	29	29	C1	Muscle. skeletal (GTEx)	EpiXcan	0.996334	gtex_sklm	0.999981
4129	ENSG00000236540	AC006547.1	-0.441193	-0.0641076	0.659074	0.00566739	0.0240037	0.00144458	0.00379465	3	3	3	C1	Muscle. skeletal (GTEx)	EpiXcan	0.996334	gtex_sklm	0.999981
4130	ENSG00000143256	PFDN2	-0.441001	-0.0489454	0.659212	0.0244067	0.0706481	4.69553e-08	2.02081e-07	28	38	38	C1	Muscle. skeletal (GTEx)	EpiXcan	0.996334	gtex_sklm	0.999981
4131	ENSG00000183186	C2CD4C	0.440681	0.0215458	0.659444	0.0489617	0.0995548	5.45174e-11	3.08406e-10	68	90	90	C1	Muscle. skeletal (GTEx)	EpiXcan	0.996334	gtex_sklm	0.999981
4132	ENSG00000061455	PRDM6	-0.44039	-0.0470673	0.659655	0.0104555	0.0571895	1.00173e-06	3.76509e-06	23	32	32	C1	Muscle. skeletal (GTEx)	EpiXcan	0.996334	gtex_sklm	0.999981
4133	ENSG00000184828	ZBTB7C	0.440332	0.0195582	0.659697	0.0622641	0.100238	4.7462e-11	2.69371e-10	36	44	44	C1	Muscle. skeletal (GTEx)	EpiXcan	0.996334	gtex_sklm	0.999981
4134	ENSG00000136108	CKAP2	-0.440252	-0.0156323	0.659755	0.101966	0.244209	7.01674e-28	1.10111e-26	12	13	13	C1	Muscle. skeletal (GTEx)	EpiXcan	0.996334	gtex_sklm	0.999981
4135	ENSG00000119979	FAM45A	0.439926	0.0527193	0.659991	0.0112074	0.0352734	0.000124402	0.000369718	5	5	5	C1	Muscle. skeletal (GTEx)	EpiXcan	0.996334	gtex_sklm	0.999981
4136	ENSG00000157693	TMEM268	-0.439872	-0.0357984	0.66003	0.0150048	0.0332759	0.000227584	0.000653844	7	7	7	C1	Muscle. skeletal (GTEx)	EpiXcan	0.996334	gtex_sklm	0.999981
4137	ENSG00000100284	TOM1	0.439509	0.0158236	0.660293	0.0949188	0.32683	7.10614e-39	1.73445e-37	20	30	30	C1	Muscle. skeletal (GTEx)	EpiXcan	0.996334	gtex_sklm	0.999981
4138	ENSG00000267855	NDUFA7	-0.439358	-0.0258401	0.660402	0.0535325	0.0464309	1.15704e-05	3.88328e-05	59	67	67	C1	Muscle. skeletal (GTEx)	EpiXcan	0.996334	gtex_sklm	0.999981
4139	ENSG00000258947	TUBB3	-0.439041	-0.0663325	0.660632	0.007446	0.0237625	0.00186992	0.00483962	9	20	20	C1	Muscle. skeletal (GTEx)	EpiXcan	0.996334	gtex_sklm	0.999981
4140	ENSG00000243477	NAT6	-0.438812	-0.0323196	0.660798	0.0461702	0.0813705	4.54693e-09	2.16037e-08	16	17	17	C1	Muscle. skeletal (GTEx)	EpiXcan	0.996334	gtex_sklm	0.999981
4141	ENSG00000138111	MFSD13A	0.438713	0.0638455	0.660869	0.00751938	0.0414955	3.27265e-05	0.000103674	11	13	13	C1	Muscle. skeletal (GTEx)	EpiXcan	0.996334	gtex_sklm	0.999981
4142	ENSG00000136143	SUCLA2	-0.438616	-0.0144593	0.66094	0.167682	0.218426	3.70304e-24	4.81083e-23	57	64	64	C1	Muscle. skeletal (GTEx)	EpiXcan	0.996334	gtex_sklm	0.999981
4143	ENSG00000115687	PASK	0.438587	0.0186674	0.660961	0.052336	0.0927146	2.67922e-10	1.42673e-09	27	30	30	C1	Muscle. skeletal (GTEx)	EpiXcan	0.996334	gtex_sklm	0.999981
4144	ENSG00000163702	IL17RC	-0.438423	-0.0103007	0.66108	0.206472	0.302054	2.92689e-35	6.34145e-34	30	35	35	C1	Muscle. skeletal (GTEx)	EpiXcan	0.996334	gtex_sklm	0.999981
4145	ENSG00000137124	ALDH1B1	0.43794	0.0216336	0.66143	0.0671076	0.216386	2.33559e-24	3.06006e-23	11	14	14	C1	Muscle. skeletal (GTEx)	EpiXcan	0.996334	gtex_sklm	0.999981
4146	ENSG00000117569	PTBP2	0.437785	0.0258648	0.661542	0.0344152	0.0366962	0.0001032	0.000309089	65	73	73	C1	Muscle. skeletal (GTEx)	EpiXcan	0.996334	gtex_sklm	0.999981
4147	ENSG00000131100	ATP6V1E1	0.437769	0.0160544	0.661553	0.0850529	0.129381	4.7129e-14	3.3756e-13	63	79	79	C1	Muscle. skeletal (GTEx)	EpiXcan	0.996334	gtex_sklm	0.999981
4148	ENSG00000116132	PRRX1	-0.437692	-0.0329144	0.661609	0.0223102	0.0474137	7.50771e-06	2.57005e-05	18	23	23	C1	Muscle. skeletal (GTEx)	EpiXcan	0.996334	gtex_sklm	0.999981
4149	ENSG00000167658	EEF2	-0.437515	-0.0120546	0.661738	0.0295221	0.0264947	0.000981753	0.00263114	36	50	50	C1	Muscle. skeletal (GTEx)	EpiXcan	0.996334	gtex_sklm	0.999981
4150	ENSG00000103253	HAGHL	0.437488	0.0183632	0.661758	0.0889969	0.138882	2.38084e-15	1.87338e-14	31	36	36	C1	Muscle. skeletal (GTEx)	EpiXcan	0.996334	gtex_sklm	0.999981
4151	ENSG00000267194	AC002546.1	0.437482	0.021706	0.661762	0.0494487	0.147298	2.50936e-16	2.09058e-15	13	18	18	C1	Muscle. skeletal (GTEx)	EpiXcan	0.996334	gtex_sklm	0.999981
4152	ENSG00000128791	TWSG1	-0.43734	-0.0130048	0.661864	0.0961804	0.146098	3.59551e-16	2.97406e-15	20	21	21	C1	Muscle. skeletal (GTEx)	EpiXcan	0.996334	gtex_sklm	0.999981
4153	ENSG00000108556	CHRNE	0.43732	0.0299841	0.661879	0.0295515	0.0935747	2.02948e-10	1.09628e-09	12	13	13	C1	Muscle. skeletal (GTEx)	EpiXcan	0.996334	gtex_sklm	0.999981
4154	ENSG00000169991	IFFO2	0.437241	0.0159957	0.661937	0.0811134	0.126318	4.99739e-14	3.57199e-13	77	91	91	C1	Muscle. skeletal (GTEx)	EpiXcan	0.996334	gtex_sklm	0.999981
4155	ENSG00000107798	LIPA	0.437178	0.0105669	0.661983	0.208649	0.237619	1.3348e-27	2.06663e-26	39	49	49	C1	Muscle. skeletal (GTEx)	EpiXcan	0.996334	gtex_sklm	0.999981
4156	ENSG00000119227	PIGZ	-0.437155	-0.122119	0.661999	0.00218554	0.0790807	7.28959e-09	3.39269e-08	3	7	7	C1	Muscle. skeletal (GTEx)	EpiXcan	0.996334	gtex_sklm	0.999981
4157	ENSG00000143753	DEGS1	0.43654	0.0203644	0.662445	0.0571325	0.106537	1.04574e-11	6.26542e-11	27	30	30	C1	Muscle. skeletal (GTEx)	EpiXcan	0.996334	gtex_sklm	0.999981
4158	ENSG00000108352	RAPGEFL1	-0.436484	-0.0229171	0.662486	0.0453859	0.141336	1.10495e-15	8.88052e-15	10	12	12	C1	Muscle. skeletal (GTEx)	EpiXcan	0.996334	gtex_sklm	0.999981
4159	ENSG00000158008	EXTL1	-0.43648	-0.0222784	0.662488	0.0545388	0.024273	0.00156662	0.00409278	26	30	30	C1	Muscle. skeletal (GTEx)	EpiXcan	0.996334	gtex_sklm	0.999981
4160	ENSG00000175309	PHYKPL	-0.43597	-0.013977	0.662859	0.0787855	0.0938294	1.70034e-10	9.24966e-10	28	29	29	C1	Muscle. skeletal (GTEx)	EpiXcan	0.996334	gtex_sklm	0.999981
4161	ENSG00000124615	MOCS1	0.435167	0.0243685	0.663441	0.0560148	0.0169035	0.00868547	0.0208192	49	55	55	C1	Muscle. skeletal (GTEx)	EpiXcan	0.996334	gtex_sklm	0.999981
4162	ENSG00000125741	OPA3	-0.434925	-0.0294503	0.663617	0.0585548	0.0341018	0.000172725	0.000504481	47	53	53	C1	Muscle. skeletal (GTEx)	EpiXcan	0.996334	gtex_sklm	0.999981
4163	ENSG00000257621	PSMA3-AS1	0.434789	0.0200236	0.663716	0.0678288	0.163031	1.31606e-17	1.17919e-16	5	6	6	C1	Muscle. skeletal (GTEx)	EpiXcan	0.996334	gtex_sklm	0.999981
4164	ENSG00000090487	SPG21	0.434778	0.0296235	0.663724	0.0387924	0.255609	8.96749e-29	1.46003e-27	15	19	19	C1	Muscle. skeletal (GTEx)	EpiXcan	0.996334	gtex_sklm	0.999981
4165	ENSG00000084207	GSTP1	0.434712	0.0341987	0.663772	0.0210298	0.141377	2.03809e-15	1.60824e-14	4	7	7	C1	Muscle. skeletal (GTEx)	EpiXcan	0.996334	gtex_sklm	0.999981
4166	ENSG00000104980	TIMM44	-0.434672	-0.0407507	0.663801	0.0310789	0.110885	2.33334e-12	1.4683e-11	11	15	15	C1	Muscle. skeletal (GTEx)	EpiXcan	0.996334	gtex_sklm	0.999981
4167	ENSG00000149782	PLCB3	0.434533	0.0514032	0.663901	0.0108392	0.0137087	0.0173921	0.0400699	5	7	7	C1	Muscle. skeletal (GTEx)	EpiXcan	0.996334	gtex_sklm	0.999981
4168	ENSG00000005194	CIAPIN1	0.434308	0.0212677	0.664065	0.0181215	0.0594533	6.17714e-07	2.37706e-06	24	31	31	C1	Muscle. skeletal (GTEx)	EpiXcan	0.996334	gtex_sklm	0.999981
4169	ENSG00000004468	CD38	0.433892	0.0192809	0.664367	0.0700831	0.144349	6.84816e-16	5.55533e-15	4	4	4	C1	Muscle. skeletal (GTEx)	EpiXcan	0.996334	gtex_sklm	0.999981
4170	ENSG00000260404	AC110079.1	-0.433698	-0.0110306	0.664508	0.232907	0.280832	2.47226e-33	4.95451e-32	33	33	33	C1	Muscle. skeletal (GTEx)	EpiXcan	0.996334	gtex_sklm	0.999981
4171	ENSG00000075292	ZNF638	-0.433598	-0.0322405	0.66458	0.0334251	0.0541422	1.83817e-06	6.70569e-06	20	21	21	C1	Muscle. skeletal (GTEx)	EpiXcan	0.996334	gtex_sklm	0.999981
4172	ENSG00000104976	SNAPC2	-0.433216	-0.211867	0.664858	0.000975874	0.0155544	0.0114765	0.0270972	3	5	5	C1	Muscle. skeletal (GTEx)	EpiXcan	0.996334	gtex_sklm	0.999981
4173	ENSG00000150867	PIP4K2A	0.433124	0.157962	0.664924	0.00107179	0.0184321	0.00640256	0.0155371	2	3	3	C1	Muscle. skeletal (GTEx)	EpiXcan	0.996334	gtex_sklm	0.999981
4174	ENSG00000175040	CHST2	0.432817	0.0250062	0.665147	0.0394786	0.0722218	1.33427e-08	6.05961e-08	17	18	18	C1	Muscle. skeletal (GTEx)	EpiXcan	0.996334	gtex_sklm	0.999981
4175	ENSG00000142937	RPS8	0.432646	0.0191959	0.665272	0.0565133	0.115751	6.97442e-13	4.5797e-12	14	16	16	C1	Muscle. skeletal (GTEx)	EpiXcan	0.996334	gtex_sklm	0.999981
4176	ENSG00000176894	PXMP2	0.432575	0.0239695	0.665323	0.0443488	0.0867845	3.20256e-10	1.69566e-09	54	60	60	C1	Muscle. skeletal (GTEx)	EpiXcan	0.996334	gtex_sklm	0.999981
4177	ENSG00000126267	COX6B1	0.432536	0.00929827	0.665352	0.283449	0.416809	1.08148e-53	4.41751e-52	13	13	13	C1	Muscle. skeletal (GTEx)	EpiXcan	0.996334	gtex_sklm	0.999981
4178	ENSG00000069943	PIGB	-0.432418	-0.0312536	0.665438	0.0148744	0.123017	2.34801e-13	1.59771e-12	12	19	19	C1	Muscle. skeletal (GTEx)	EpiXcan	0.996334	gtex_sklm	0.999981
4179	ENSG00000102981	PARD6A	-0.432064	-0.0391785	0.665695	0.013366	0.0196882	0.00481705	0.0118658	11	13	13	C1	Muscle. skeletal (GTEx)	EpiXcan	0.996334	gtex_sklm	0.999981
4180	ENSG00000166313	APBB1	0.431876	0.0236957	0.665831	0.0549134	0.107671	6.45941e-12	3.9363e-11	8	9	9	C1	Muscle. skeletal (GTEx)	EpiXcan	0.996334	gtex_sklm	0.999981
4181	ENSG00000111615	KRR1	0.431665	0.00958052	0.665985	0.236572	0.399943	1.31915e-50	4.82115e-49	8	10	10	C1	Muscle. skeletal (GTEx)	EpiXcan	0.996334	gtex_sklm	0.999981
4182	ENSG00000138685	FGF2	0.431531	0.0423847	0.666082	0.0221997	0.0687917	6.22313e-08	2.65113e-07	6	9	9	C1	Muscle. skeletal (GTEx)	EpiXcan	0.996334	gtex_sklm	0.999981
4183	ENSG00000055147	FAM114A2	0.43138	0.0279846	0.666192	0.0314886	0.0824423	2.43273e-09	1.18797e-08	17	23	23	C1	Muscle. skeletal (GTEx)	EpiXcan	0.996334	gtex_sklm	0.999981
4184	ENSG00000010610	CD4	0.431167	0.0138853	0.666347	0.0288442	0.0530271	2.44866e-06	8.8101e-06	30	33	33	C1	Muscle. skeletal (GTEx)	EpiXcan	0.996334	gtex_sklm	0.999981
4185	ENSG00000197894	ADH5	0.43108	0.0162608	0.66641	0.0884115	0.193673	3.61606e-21	3.99204e-20	34	41	41	C1	Muscle. skeletal (GTEx)	EpiXcan	0.996334	gtex_sklm	0.999981
4186	ENSG00000184014	DENND5A	0.430883	0.0275872	0.666553	0.0212181	0.037494	7.29372e-05	0.00022248	9	11	11	C1	Muscle. skeletal (GTEx)	EpiXcan	0.996334	gtex_sklm	0.999981
4187	ENSG00000175470	PPP2R2D	0.430764	0.0222714	0.66664	0.0338426	0.225839	1.53127e-25	2.14161e-24	17	30	30	C1	Muscle. skeletal (GTEx)	EpiXcan	0.996334	gtex_sklm	0.999981
4188	ENSG00000066654	THUMPD1	-0.430682	-0.0244181	0.6667	0.0499893	0.0333057	0.000217846	0.000627685	49	54	54	C1	Muscle. skeletal (GTEx)	EpiXcan	0.996334	gtex_sklm	0.999981
4189	ENSG00000254505	CHMP4A	-0.43051	-0.0200713	0.666825	0.0531012	0.0644409	2.03658e-07	8.25087e-07	49	60	60	C1	Muscle. skeletal (GTEx)	EpiXcan	0.996334	gtex_sklm	0.999981
4190	ENSG00000091317	CMTM6	-0.429897	-0.135961	0.667271	0.00169827	0.0117839	0.0294299	0.0657639	2	2	2	C1	Muscle. skeletal (GTEx)	EpiXcan	0.996334	gtex_sklm	0.999981
4191	ENSG00000185215	TNFAIP2	0.429835	0.0630219	0.667316	0.00940009	0.0302162	0.000445048	0.00123666	12	15	15	C1	Muscle. skeletal (GTEx)	EpiXcan	0.996334	gtex_sklm	0.999981
4192	ENSG00000037474	NSUN2	-0.42978	-0.0159867	0.667356	0.0686808	0.139951	3.16016e-15	2.45186e-14	10	12	12	C1	Muscle. skeletal (GTEx)	EpiXcan	0.996334	gtex_sklm	0.999981
4193	ENSG00000112977	DAP	0.429719	0.00406197	0.6674	0.118695	0.239042	7.40265e-27	1.10665e-25	52	63	63	C1	Muscle. skeletal (GTEx)	EpiXcan	0.996334	gtex_sklm	0.999981
4194	ENSG00000180481	GLIPR1L2	0.429415	0.00925522	0.667621	0.322561	0.44914	3.52593e-59	1.85485e-57	14	16	16	C1	Muscle. skeletal (GTEx)	EpiXcan	0.996334	gtex_sklm	0.999981
4195	ENSG00000125826	RBCK1	0.429091	0.0516384	0.667857	0.012482	0.0239989	0.00156122	0.00407943	12	16	16	C1	Muscle. skeletal (GTEx)	EpiXcan	0.996334	gtex_sklm	0.999981
4196	ENSG00000100784	RPS6KA5	0.429053	0.0614981	0.667885	0.0162582	0.0620745	2.78096e-07	1.11079e-06	14	18	18	C1	Muscle. skeletal (GTEx)	EpiXcan	0.996334	gtex_sklm	0.999981
4197	ENSG00000255201	AC087623.2	-0.428638	-0.0580834	0.668187	0.00969384	0.0310901	0.000331255	0.000932781	12	18	18	C1	Muscle. skeletal (GTEx)	EpiXcan	0.996334	gtex_sklm	0.999981
4198	ENSG00000183077	AFMID	-0.428614	-0.0187023	0.668204	0.0334134	0.101395	2.02645e-11	1.18299e-10	6	7	7	C1	Muscle. skeletal (GTEx)	EpiXcan	0.996334	gtex_sklm	0.999981
4199	ENSG00000144840	RABL3	0.428536	0.0703998	0.668261	0.0044901	0.0101396	0.0423417	0.0919102	15	19	19	C1	Muscle. skeletal (GTEx)	EpiXcan	0.996334	gtex_sklm	0.999981
4200	ENSG00000004864	SLC25A13	0.428375	0.196638	0.668378	0.000553566	0.0151594	0.0124019	0.0291532	2	3	3	C1	Muscle. skeletal (GTEx)	EpiXcan	0.996334	gtex_sklm	0.999981
4201	ENSG00000082258	CCNT2	0.42821	0.101596	0.668499	0.00234441	0.0480781	8.03272e-06	2.74099e-05	3	8	8	C1	Muscle. skeletal (GTEx)	EpiXcan	0.996334	gtex_sklm	0.999981
4202	ENSG00000155099	TMEM55A	0.42807	0.329191	0.6686	0.000175301	0.0188183	0.00524207	0.0128466	1	4	4	C1	Muscle. skeletal (GTEx)	EpiXcan	0.996334	gtex_sklm	0.999981
4203	ENSG00000108797	CNTNAP1	0.42807	0.446304	0.6686	0.000113365	0.0106726	0.0380497	0.0833755	1	6	6	C1	Muscle. skeletal (GTEx)	EpiXcan	0.996334	gtex_sklm	0.999981
4204	ENSG00000132305	IMMT	0.428059	0.0208816	0.668608	0.0416733	0.0862009	1.45573e-09	7.2881e-09	19	22	22	C1	Muscle. skeletal (GTEx)	EpiXcan	0.996334	gtex_sklm	0.999981
4205	ENSG00000137312	FLOT1	0.428003	0.0162562	0.668649	0.0348109	0.0689815	4.68186e-08	2.01555e-07	9	10	10	C1	Muscle. skeletal (GTEx)	EpiXcan	0.996334	gtex_sklm	0.999981
4206	ENSG00000239672	NME1	0.42766	0.0156263	0.668899	0.0953381	0.164231	4.46447e-18	4.1007e-17	4	4	4	C1	Muscle. skeletal (GTEx)	EpiXcan	0.996334	gtex_sklm	0.999981
4207	ENSG00000165646	SLC18A2	-0.427518	-0.021268	0.669002	0.0459009	0.28759	3.61385e-33	7.20073e-32	14	19	19	C1	Muscle. skeletal (GTEx)	EpiXcan	0.996334	gtex_sklm	0.999981
4208	ENSG00000196378	ZNF34	-0.427445	-0.0238533	0.669056	0.043145	0.0671184	1.03918e-07	4.33527e-07	15	21	21	C1	Muscle. skeletal (GTEx)	EpiXcan	0.996334	gtex_sklm	0.999981
4209	ENSG00000173715	C11orf80	0.427399	0.0407424	0.669089	0.0185592	0.0248839	0.00137891	0.0036267	8	10	10	C1	Muscle. skeletal (GTEx)	EpiXcan	0.996334	gtex_sklm	0.999981
4210	ENSG00000139160	ETFBKMT	0.427277	0.115269	0.669178	0.00180188	0.0313345	0.000307541	0.000868999	4	5	5	C1	Muscle. skeletal (GTEx)	EpiXcan	0.996334	gtex_sklm	0.999981
4211	ENSG00000171115	GIMAP8	0.427181	0.0123642	0.669247	0.154718	0.243757	2.95779e-27	4.50414e-26	9	9	9	C1	Muscle. skeletal (GTEx)	EpiXcan	0.996334	gtex_sklm	0.999981
4212	ENSG00000205362	MT1A	-0.426808	-0.03238	0.669519	0.0274515	0.068652	8.27456e-08	3.48868e-07	23	28	28	C1	Muscle. skeletal (GTEx)	EpiXcan	0.996334	gtex_sklm	0.999981
4213	ENSG00000146243	IRAK1BP1	-0.425794	-0.0268353	0.670258	0.0444426	0.165626	2.25218e-18	2.11054e-17	32	40	40	C1	Muscle. skeletal (GTEx)	EpiXcan	0.996334	gtex_sklm	0.999981
4214	ENSG00000187957	DNER	0.425635	0.0245185	0.670374	0.0518984	0.0406608	4.49193e-05	0.00014022	53	58	58	C1	Muscle. skeletal (GTEx)	EpiXcan	0.996334	gtex_sklm	0.999981
4215	ENSG00000121068	TBX2	0.425184	0.0245732	0.670703	0.0502706	0.0670364	9.65982e-08	4.03961e-07	34	40	40	C1	Muscle. skeletal (GTEx)	EpiXcan	0.996334	gtex_sklm	0.999981
4216	ENSG00000198189	HSD17B11	0.424969	0.00605422	0.67086	0.0789432	0.102438	2.83983e-11	1.63922e-10	33	39	39	C1	Muscle. skeletal (GTEx)	EpiXcan	0.996334	gtex_sklm	0.999981
4217	ENSG00000181031	RPH3AL	-0.424863	-0.0139205	0.670937	0.205704	0.625238	4.61256e-103	1.08575e-100	47	65	65	C1	Muscle. skeletal (GTEx)	EpiXcan	0.996334	gtex_sklm	0.999981
4218	ENSG00000100417	PMM1	0.4247	0.0196907	0.671055	0.102478	0.15228	6.60436e-17	5.72543e-16	38	45	45	C1	Muscle. skeletal (GTEx)	EpiXcan	0.996334	gtex_sklm	0.999981
4219	ENSG00000085644	ZNF213	0.424656	0.0357038	0.671088	0.0289728	0.0606038	4.22204e-07	1.65264e-06	12	12	12	C1	Muscle. skeletal (GTEx)	EpiXcan	0.996334	gtex_sklm	0.999981
4220	ENSG00000142632	ARHGEF19	0.424644	0.0161955	0.671097	0.137802	0.288685	1.75399e-33	3.54061e-32	39	45	45	C1	Muscle. skeletal (GTEx)	EpiXcan	0.996334	gtex_sklm	0.999981
4221	ENSG00000196209	SIRPB2	0.424389	0.0142164	0.671282	0.0509052	0.0671399	9.49891e-08	3.97472e-07	27	31	31	C1	Muscle. skeletal (GTEx)	EpiXcan	0.996334	gtex_sklm	0.999981
4222	ENSG00000106789	CORO2A	0.424014	0.0228356	0.671556	0.0857344	0.152223	1.76718e-16	1.48653e-15	36	37	37	C1	Muscle. skeletal (GTEx)	EpiXcan	0.996334	gtex_sklm	0.999981
4223	ENSG00000079974	RABL2B	-0.42344	-0.157255	0.671974	0.00152891	0.172479	6.19221e-19	5.99703e-18	8	13	13	C1	Muscle. skeletal (GTEx)	EpiXcan	0.996334	gtex_sklm	0.999981
4224	ENSG00000084623	EIF3I	-0.423205	-0.0267148	0.672146	0.0432149	0.0946718	8.58739e-11	4.80313e-10	21	23	23	C1	Muscle. skeletal (GTEx)	EpiXcan	0.996334	gtex_sklm	0.999981
4225	ENSG00000135108	FBXO21	-0.42293	-0.0227136	0.672346	0.0452891	0.171584	1.52819e-19	1.53238e-18	28	32	32	C1	Muscle. skeletal (GTEx)	EpiXcan	0.996334	gtex_sklm	0.999981
4226	ENSG00000134184	GSTM1	-0.422843	-0.0119875	0.67241	0.239454	0.332839	1.08554e-39	2.76624e-38	68	83	83	C1	Muscle. skeletal (GTEx)	EpiXcan	0.996334	gtex_sklm	0.999981
4227	ENSG00000102934	PLLP	-0.422743	-0.0317859	0.672483	0.0297544	0.0751834	1.37268e-08	6.22593e-08	12	12	12	C1	Muscle. skeletal (GTEx)	EpiXcan	0.996334	gtex_sklm	0.999981
4228	ENSG00000117151	CTBS	0.422441	0.0190599	0.672703	0.0916404	0.130859	2.50745e-14	1.83571e-13	23	25	25	C1	Muscle. skeletal (GTEx)	EpiXcan	0.996334	gtex_sklm	0.999981
4229	ENSG00000185104	FAF1	0.422422	0.00303756	0.672717	0.0190093	0.0350762	0.000109411	0.000326634	16	17	17	C1	Muscle. skeletal (GTEx)	EpiXcan	0.996334	gtex_sklm	0.999981
4230	ENSG00000224287	MSL3P1	0.421739	0.0209397	0.673216	0.0490675	0.0834746	2.04947e-09	1.00968e-08	11	11	11	C1	Muscle. skeletal (GTEx)	EpiXcan	0.996334	gtex_sklm	0.999981
4231	ENSG00000144827	ABHD10	0.421466	0.0204391	0.673415	0.0406525	0.0647546	1.69473e-07	6.9171e-07	20	23	23	C1	Muscle. skeletal (GTEx)	EpiXcan	0.996334	gtex_sklm	0.999981
4232	ENSG00000143412	ANXA9	-0.420961	-0.031966	0.673783	0.0287854	0.0417712	2.79547e-05	8.94963e-05	10	12	12	C1	Muscle. skeletal (GTEx)	EpiXcan	0.996334	gtex_sklm	0.999981
4233	ENSG00000100243	CYB5R3	0.420862	0.0212264	0.673856	0.0738786	0.115816	4.67115e-13	3.10397e-12	40	50	50	C1	Muscle. skeletal (GTEx)	EpiXcan	0.996334	gtex_sklm	0.999981
4234	ENSG00000160094	ZNF362	-0.420644	-0.0233823	0.674015	0.0420987	0.0259324	0.00110234	0.0029317	37	49	49	C1	Muscle. skeletal (GTEx)	EpiXcan	0.996334	gtex_sklm	0.999981
4235	ENSG00000124214	STAU1	-0.420515	-0.0408202	0.674109	0.0181103	0.0572979	1.05315e-06	3.94687e-06	33	42	42	C1	Muscle. skeletal (GTEx)	EpiXcan	0.996334	gtex_sklm	0.999981
4236	ENSG00000204516	MICB	-0.420138	-0.0206915	0.674385	0.0695617	0.143821	6.28776e-16	5.11267e-15	36	43	43	C1	Muscle. skeletal (GTEx)	EpiXcan	0.996334	gtex_sklm	0.999981
4237	ENSG00000108984	MAP2K6	0.419956	0.0192879	0.674517	0.0570236	0.169964	9.28478e-19	8.86844e-18	13	16	16	C1	Muscle. skeletal (GTEx)	EpiXcan	0.996334	gtex_sklm	0.999981
4238	ENSG00000168938	PPIC	-0.419919	-0.0208527	0.674545	0.0754601	0.139757	4.13678e-15	3.18468e-14	37	47	47	C1	Muscle. skeletal (GTEx)	EpiXcan	0.996334	gtex_sklm	0.999981
4239	ENSG00000110079	MS4A4A	0.419449	0.057389	0.674888	0.00827744	0.0162354	0.0099947	0.023756	4	6	6	C1	Muscle. skeletal (GTEx)	EpiXcan	0.996334	gtex_sklm	0.999981
4240	ENSG00000108395	TRIM37	0.419436	0.0283199	0.674897	0.0617281	0.231353	6.6608e-26	9.46491e-25	24	31	31	C1	Muscle. skeletal (GTEx)	EpiXcan	0.996334	gtex_sklm	0.999981
4241	ENSG00000171469	ZNF561	-0.419435	-0.0415665	0.674898	0.0188898	0.0727921	2.69671e-08	1.18857e-07	6	7	7	C1	Muscle. skeletal (GTEx)	EpiXcan	0.996334	gtex_sklm	0.999981
4242	ENSG00000054793	ATP9A	-0.419329	-0.0144819	0.674975	0.164716	0.284109	8.07993e-33	1.58944e-31	25	28	28	C1	Muscle. skeletal (GTEx)	EpiXcan	0.996334	gtex_sklm	0.999981
4243	ENSG00000105072	C19orf44	-0.419198	-0.02022	0.675072	0.0367323	0.168134	3.90896e-19	3.81501e-18	25	29	29	C1	Muscle. skeletal (GTEx)	EpiXcan	0.996334	gtex_sklm	0.999981
4244	ENSG00000247679	AC139795.2	-0.418882	-0.0944888	0.675302	0.00240493	0.0428001	2.56719e-05	8.25497e-05	7	8	8	C1	Muscle. skeletal (GTEx)	EpiXcan	0.996334	gtex_sklm	0.999981
4245	ENSG00000168813	ZNF507	-0.418852	-0.0108758	0.675324	0.114371	0.13815	5.11811e-15	3.90981e-14	61	75	75	C1	Muscle. skeletal (GTEx)	EpiXcan	0.996334	gtex_sklm	0.999981
4246	ENSG00000135503	ACVR1B	-0.418795	-0.0450907	0.675366	0.0159357	0.0228146	0.00202768	0.00522942	13	13	13	C1	Muscle. skeletal (GTEx)	EpiXcan	0.996334	gtex_sklm	0.999981
4247	ENSG00000137824	RMDN3	-0.41844	-0.0112167	0.675626	0.17153	0.297947	1.67571e-35	3.65916e-34	29	40	40	C1	Muscle. skeletal (GTEx)	EpiXcan	0.996334	gtex_sklm	0.999981
4248	ENSG00000121879	PIK3CA	-0.417845	-0.0392906	0.676061	0.0169893	0.0208601	0.00331384	0.00832988	12	13	13	C1	Muscle. skeletal (GTEx)	EpiXcan	0.996334	gtex_sklm	0.999981
4249	ENSG00000058453	CROCC	-0.417774	-0.0255654	0.676112	0.0421713	0.292301	8.14592e-34	1.66859e-32	27	40	40	C1	Muscle. skeletal (GTEx)	EpiXcan	0.996334	gtex_sklm	0.999981
4250	ENSG00000223482	NUTM2A-AS1	-0.417651	-0.0211671	0.676203	0.0703934	0.0346295	0.00015733	0.000461848	58	78	78	C1	Muscle. skeletal (GTEx)	EpiXcan	0.996334	gtex_sklm	0.999981
4251	ENSG00000144214	LYG1	-0.417473	-0.0296619	0.676332	0.0271814	0.0365133	5.24491e-05	0.000162339	11	14	14	C1	Muscle. skeletal (GTEx)	EpiXcan	0.996334	gtex_sklm	0.999981
4252	ENSG00000107937	GTPBP4	-0.417237	-0.0263379	0.676505	0.0393974	0.0447425	1.62472e-05	5.34821e-05	27	44	44	C1	Muscle. skeletal (GTEx)	EpiXcan	0.996334	gtex_sklm	0.999981
4253	ENSG00000014641	MDH1	0.417055	0.0301746	0.676638	0.0231887	0.0290251	0.00057317	0.00157721	15	16	16	C1	Muscle. skeletal (GTEx)	EpiXcan	0.996334	gtex_sklm	0.999981
4254	ENSG00000171962	DRC3	-0.416947	-0.0420619	0.676717	0.0130323	0.0629429	2.2471e-07	9.05096e-07	7	9	9	C1	Muscle. skeletal (GTEx)	EpiXcan	0.996334	gtex_sklm	0.999981
4255	ENSG00000118369	USP35	0.416728	0.0177515	0.676878	0.065524	0.179188	1.92571e-20	2.04154e-19	15	21	21	C1	Muscle. skeletal (GTEx)	EpiXcan	0.996334	gtex_sklm	0.999981
4256	ENSG00000239388	ASB14	-0.416288	-0.0951453	0.677199	0.00263621	0.0200679	0.00430998	0.0106659	4	5	5	C1	Muscle. skeletal (GTEx)	EpiXcan	0.996334	gtex_sklm	0.999981
4257	ENSG00000122591	FAM126A	-0.416021	-0.0149644	0.677395	0.157903	0.197145	9.32898e-22	1.06634e-20	49	53	53	C1	Muscle. skeletal (GTEx)	EpiXcan	0.996334	gtex_sklm	0.999981
4258	ENSG00000156603	MED19	0.415938	0.0191282	0.677456	0.0847009	0.151047	2.04835e-16	1.71681e-15	30	37	37	C1	Muscle. skeletal (GTEx)	EpiXcan	0.996334	gtex_sklm	0.999981
4259	ENSG00000175161	CADM2	-0.41576	-0.0261858	0.677585	0.034991	0.0753548	1.75589e-08	7.86132e-08	10	14	14	C1	Muscle. skeletal (GTEx)	EpiXcan	0.996334	gtex_sklm	0.999981
4260	ENSG00000126001	CEP250	0.415582	0.0145901	0.677716	0.0846766	0.162264	1.29187e-17	1.15827e-16	15	17	17	C1	Muscle. skeletal (GTEx)	EpiXcan	0.996334	gtex_sklm	0.999981
4261	ENSG00000110060	PUS3	0.415248	0.0527935	0.67796	0.00550247	0.0588637	5.43944e-07	2.10602e-06	15	16	16	C1	Muscle. skeletal (GTEx)	EpiXcan	0.996334	gtex_sklm	0.999981
4262	ENSG00000235106	LINC00094	-0.415099	-0.0163581	0.678069	0.0881585	0.187675	1.05453e-20	1.13618e-19	9	13	13	C1	Muscle. skeletal (GTEx)	EpiXcan	0.996334	gtex_sklm	0.999981
4263	ENSG00000114857	NKTR	0.414977	0.0203519	0.678159	0.0607863	0.223166	8.43287e-25	1.13594e-23	16	21	21	C1	Muscle. skeletal (GTEx)	EpiXcan	0.996334	gtex_sklm	0.999981
4264	ENSG00000245552	AP000787.1	0.414934	0.0294524	0.67819	0.019178	0.0158831	0.0110698	0.0261813	20	20	20	C1	Muscle. skeletal (GTEx)	EpiXcan	0.996334	gtex_sklm	0.999981
4265	ENSG00000178074	C2orf69	0.414816	0.0409072	0.678276	0.0201684	0.132665	1.10552e-14	8.2679e-14	6	10	10	C1	Muscle. skeletal (GTEx)	EpiXcan	0.996334	gtex_sklm	0.999981
4266	ENSG00000112514	CUTA	0.414604	0.0372066	0.678432	0.015075	0.0734798	2.37818e-08	1.05319e-07	11	15	15	C1	Muscle. skeletal (GTEx)	EpiXcan	0.996334	gtex_sklm	0.999981
4267	ENSG00000250138	AC139495.3	0.414422	0.0267032	0.678565	0.0664036	0.121471	1.90459e-13	1.30493e-12	22	31	31	C1	Muscle. skeletal (GTEx)	EpiXcan	0.996334	gtex_sklm	0.999981
4268	ENSG00000163931	TKT	-0.414375	-0.0158581	0.6786	0.0744847	0.0630128	2.97026e-07	1.18299e-06	51	64	64	C1	Muscle. skeletal (GTEx)	EpiXcan	0.996334	gtex_sklm	0.999981
4269	ENSG00000122756	CNTFR	0.414367	0.0520249	0.678605	0.00777764	0.0441251	1.70524e-05	5.59867e-05	7	8	8	C1	Muscle. skeletal (GTEx)	EpiXcan	0.996334	gtex_sklm	0.999981
4270	ENSG00000154447	SH3RF1	-0.414277	-0.0335533	0.678671	0.0127665	0.0287082	0.000596788	0.00163928	6	6	6	C1	Muscle. skeletal (GTEx)	EpiXcan	0.996334	gtex_sklm	0.999981
4271	ENSG00000184787	UBE2G2	0.414078	0.0269626	0.678817	0.0325006	0.123124	2.40714e-13	1.63633e-12	10	14	14	C1	Muscle. skeletal (GTEx)	EpiXcan	0.996334	gtex_sklm	0.999981
4272	ENSG00000182636	NDN	0.413855	0.0192908	0.67898	0.0726017	0.15237	1.4714e-16	1.24679e-15	2	8	8	C1	Muscle. skeletal (GTEx)	EpiXcan	0.996334	gtex_sklm	0.999981
4273	ENSG00000125247	TMTC4	-0.413714	-0.0263592	0.679084	0.0347151	0.0732049	2.65556e-08	1.17118e-07	14	14	14	C1	Muscle. skeletal (GTEx)	EpiXcan	0.996334	gtex_sklm	0.999981
4274	ENSG00000261113	AC009034.1	-0.413474	-0.0894379	0.67926	0.00652458	0.0162314	0.00982502	0.0233807	8	12	12	C1	Muscle. skeletal (GTEx)	EpiXcan	0.996334	gtex_sklm	0.999981
4275	ENSG00000027075	PRKCH	-0.413031	-0.0186784	0.679584	0.0378298	0.0960144	9.60928e-11	5.3467e-10	8	10	10	C1	Muscle. skeletal (GTEx)	EpiXcan	0.996334	gtex_sklm	0.999981
4276	ENSG00000226232	NPIPB14P	-0.412963	-0.0145248	0.679634	0.112969	0.587519	1.06638e-91	1.97465e-89	33	52	52	C1	Muscle. skeletal (GTEx)	EpiXcan	0.996334	gtex_sklm	0.999981
4277	ENSG00000151893	CACUL1	0.412948	0.0238488	0.679644	0.0636508	0.516091	1.0334e-74	9.44199e-73	44	57	57	C1	Muscle. skeletal (GTEx)	EpiXcan	0.996334	gtex_sklm	0.999981
4278	ENSG00000101255	TRIB3	0.412902	0.0191276	0.679678	0.0645891	0.0186368	0.00553243	0.0135224	56	67	67	C1	Muscle. skeletal (GTEx)	EpiXcan	0.996334	gtex_sklm	0.999981
4279	ENSG00000162517	PEF1	-0.41237	-0.0513915	0.680068	0.00974724	0.042286	2.83499e-05	9.07197e-05	8	14	14	C1	Muscle. skeletal (GTEx)	EpiXcan	0.996334	gtex_sklm	0.999981
4280	ENSG00000033800	PIAS1	-0.412363	-0.0458036	0.680074	0.00402672	0.0386169	6.91101e-05	0.00021141	5	9	9	C1	Muscle. skeletal (GTEx)	EpiXcan	0.996334	gtex_sklm	0.999981
4281	ENSG00000206567	AC022007.1	-0.412332	-0.0786189	0.680096	0.00273187	0.026083	0.00108197	0.00288082	3	3	3	C1	Muscle. skeletal (GTEx)	EpiXcan	0.996334	gtex_sklm	0.999981
4282	ENSG00000170260	ZNF212	-0.41198	-0.0119667	0.680354	0.169485	0.269687	8.0963e-31	1.44156e-29	17	20	20	C1	Muscle. skeletal (GTEx)	EpiXcan	0.996334	gtex_sklm	0.999981
4283	ENSG00000165609	NUDT5	0.411738	0.0546487	0.680531	0.00846921	0.0249421	0.00144826	0.0038036	14	19	19	C1	Muscle. skeletal (GTEx)	EpiXcan	0.996334	gtex_sklm	0.999981
4284	ENSG00000254343	AC091563.1	-0.411714	-0.0328068	0.680549	0.0229805	0.0435324	1.99318e-05	6.49947e-05	14	18	18	C1	Muscle. skeletal (GTEx)	EpiXcan	0.996334	gtex_sklm	0.999981
4285	ENSG00000170837	GPR27	0.411516	0.0323729	0.680694	0.013768	0.0211739	0.00333653	0.00838541	13	18	18	C1	Muscle. skeletal (GTEx)	EpiXcan	0.996334	gtex_sklm	0.999981
4286	ENSG00000152270	PDE3B	-0.411508	-0.0617254	0.6807	0.00758747	0.0373728	7.71928e-05	0.000234739	1	1	1	C1	Muscle. skeletal (GTEx)	EpiXcan	0.996334	gtex_sklm	0.999981
4287	ENSG00000108468	CBX1	-0.410788	-0.021886	0.681228	0.0472387	0.142598	1.79431e-15	1.42234e-14	41	50	50	C1	Muscle. skeletal (GTEx)	EpiXcan	0.996334	gtex_sklm	0.999981
4288	ENSG00000120658	ENOX1	0.410652	0.0364375	0.681327	0.00662151	0.0459797	1.33838e-05	4.45101e-05	10	12	12	C1	Muscle. skeletal (GTEx)	EpiXcan	0.996334	gtex_sklm	0.999981
4289	ENSG00000152475	ZNF837	0.410517	0.0376278	0.681427	0.0293855	0.0642006	1.81406e-07	7.37953e-07	33	42	42	C1	Muscle. skeletal (GTEx)	EpiXcan	0.996334	gtex_sklm	0.999981
4290	ENSG00000172939	OXSR1	0.410433	0.0330476	0.681489	0.030159	0.0212168	0.00282385	0.0071696	26	30	30	C1	Muscle. skeletal (GTEx)	EpiXcan	0.996334	gtex_sklm	0.999981
4291	ENSG00000117602	RCAN3	-0.41033	-0.0667539	0.681564	0.00632393	0.0108034	0.0370767	0.0813462	6	8	8	C1	Muscle. skeletal (GTEx)	EpiXcan	0.996334	gtex_sklm	0.999981
4292	ENSG00000055211	GINM1	0.410293	0.0318445	0.681591	0.0182923	0.112729	2.98646e-12	1.86576e-11	9	12	12	C1	Muscle. skeletal (GTEx)	EpiXcan	0.996334	gtex_sklm	0.999981
4293	ENSG00000174606	ANGEL2	-0.410087	-0.0205793	0.681742	0.0368228	0.10235	3.50704e-11	2.00435e-10	64	72	72	C1	Muscle. skeletal (GTEx)	EpiXcan	0.996334	gtex_sklm	0.999981
4294	ENSG00000137804	NUSAP1	-0.409669	-0.0171348	0.682049	0.0554657	0.117952	7.53431e-13	4.93103e-12	25	29	29	C1	Muscle. skeletal (GTEx)	EpiXcan	0.996334	gtex_sklm	0.999981
4295	ENSG00000245573	BDNF-AS	-0.409462	-0.022047	0.682201	0.0283439	0.0173249	0.00821564	0.0197334	26	29	29	C1	Muscle. skeletal (GTEx)	EpiXcan	0.996334	gtex_sklm	0.999981
4296	ENSG00000073670	ADAM11	-0.409224	-0.0658883	0.682375	0.00591628	0.0436092	2.18656e-05	7.08021e-05	7	10	10	C1	Muscle. skeletal (GTEx)	EpiXcan	0.996334	gtex_sklm	0.999981
4297	ENSG00000164219	PGGT1B	-0.40891	-0.0341806	0.682606	0.0294987	0.0418447	3.03348e-05	9.65818e-05	15	17	17	C1	Muscle. skeletal (GTEx)	EpiXcan	0.996334	gtex_sklm	0.999981
4298	ENSG00000167468	GPX4	-0.40889	-0.100976	0.68262	0.00361698	0.170271	3.42562e-19	3.35508e-18	15	19	19	C1	Muscle. skeletal (GTEx)	EpiXcan	0.996334	gtex_sklm	0.999981
4299	ENSG00000100413	POLR3H	-0.407501	-0.0172304	0.68364	0.0644128	0.130875	3.97006e-14	2.85828e-13	7	9	9	C1	Muscle. skeletal (GTEx)	EpiXcan	0.996334	gtex_sklm	0.999981
4300	ENSG00000083544	TDRD3	0.407244	0.0232665	0.683829	0.0955143	0.17314	5.6357e-19	5.46568e-18	64	75	75	C1	Muscle. skeletal (GTEx)	EpiXcan	0.996334	gtex_sklm	0.999981
4301	ENSG00000153558	FBXL2	-0.407038	-0.0201364	0.68398	0.0274313	0.105269	1.73243e-11	1.0182e-10	18	20	20	C1	Muscle. skeletal (GTEx)	EpiXcan	0.996334	gtex_sklm	0.999981
4302	ENSG00000271122	AC018647.2	0.406966	0.0110713	0.684033	0.220887	0.351261	2.65489e-42	7.33023e-41	13	14	14	C1	Muscle. skeletal (GTEx)	EpiXcan	0.996334	gtex_sklm	0.999981
4303	ENSG00000137103	TMEM8B	0.406867	0.0213642	0.684106	0.0449282	0.325327	2.991e-38	7.1373e-37	7	9	9	C1	Muscle. skeletal (GTEx)	EpiXcan	0.996334	gtex_sklm	0.999981
4304	ENSG00000118894	EEF2KMT	0.406434	0.0415804	0.684424	0.0133032	0.0579403	8.16473e-07	3.10918e-06	12	14	14	C1	Muscle. skeletal (GTEx)	EpiXcan	0.996334	gtex_sklm	0.999981
4305	ENSG00000110756	HPS5	0.406385	0.0136508	0.684459	0.125607	0.206842	4.34555e-23	5.33608e-22	24	29	29	C1	Muscle. skeletal (GTEx)	EpiXcan	0.996334	gtex_sklm	0.999981
4306	ENSG00000159231	CBR3	-0.406352	-0.0936368	0.684484	0.00233597	0.0171735	0.00844854	0.0202718	7	11	11	C1	Muscle. skeletal (GTEx)	EpiXcan	0.996334	gtex_sklm	0.999981
4307	ENSG00000172985	SH3RF3	0.406084	0.0393805	0.684681	0.0169743	0.0575367	1.04065e-06	3.90399e-06	15	19	19	C1	Muscle. skeletal (GTEx)	EpiXcan	0.996334	gtex_sklm	0.999981
4308	ENSG00000237940	LINC01238	0.405868	0.0333563	0.684839	0.0303368	0.0362155	0.000107445	0.000321041	23	28	28	C1	Muscle. skeletal (GTEx)	EpiXcan	0.996334	gtex_sklm	0.999981
4309	ENSG00000167281	RBFOX3	0.404921	0.0330552	0.685535	0.018461	0.0119262	0.0280431	0.0628572	24	29	29	C1	Muscle. skeletal (GTEx)	EpiXcan	0.996334	gtex_sklm	0.999981
4310	ENSG00000120733	KDM3B	0.404308	0.0298831	0.685986	0.0250957	0.0792235	5.75709e-09	2.70849e-08	13	16	16	C1	Muscle. skeletal (GTEx)	EpiXcan	0.996334	gtex_sklm	0.999981
4311	ENSG00000160606	TLCD1	-0.403519	-0.0293922	0.686567	0.0192651	0.0362941	0.000100801	0.000302294	15	17	17	C1	Muscle. skeletal (GTEx)	EpiXcan	0.996334	gtex_sklm	0.999981
4312	ENSG00000020129	NCDN	-0.403508	-0.054382	0.686575	0.0095804	0.0109042	0.0350612	0.0772905	8	9	9	C1	Muscle. skeletal (GTEx)	EpiXcan	0.996334	gtex_sklm	0.999981
4313	ENSG00000021826	CPS1	0.403448	0.021574	0.686619	0.0520661	0.108102	5.23558e-12	3.21307e-11	23	28	28	C1	Muscle. skeletal (GTEx)	EpiXcan	0.996334	gtex_sklm	0.999981
4314	ENSG00000070785	EIF2B3	0.403389	0.0835566	0.686662	0.00157721	0.0317889	0.000298261	0.000845011	8	16	16	C1	Muscle. skeletal (GTEx)	EpiXcan	0.996334	gtex_sklm	0.999981
4315	ENSG00000115364	MRPL19	0.403319	0.0109844	0.686714	0.173531	0.412783	7.26557e-54	2.99419e-52	21	25	25	C1	Muscle. skeletal (GTEx)	EpiXcan	0.996334	gtex_sklm	0.999981
4316	ENSG00000183431	SF3A3	-0.402947	-0.0447787	0.686987	0.0159099	0.0546108	2.00342e-06	7.27602e-06	9	10	10	C1	Muscle. skeletal (GTEx)	EpiXcan	0.996334	gtex_sklm	0.999981
4317	ENSG00000184292	TACSTD2	-0.402933	-0.0512503	0.686998	0.00703782	0.0194515	0.00465461	0.0114758	6	7	7	C1	Muscle. skeletal (GTEx)	EpiXcan	0.996334	gtex_sklm	0.999981
4318	ENSG00000134107	BHLHE40	0.402686	0.0644636	0.687179	0.00655388	0.0210592	0.00339741	0.00853069	9	10	10	C1	Muscle. skeletal (GTEx)	EpiXcan	0.996334	gtex_sklm	0.999981
4319	ENSG00000166529	ZSCAN21	-0.402643	-0.0262341	0.687211	0.0476873	0.126648	5.79794e-14	4.13144e-13	14	17	17	C1	Muscle. skeletal (GTEx)	EpiXcan	0.996334	gtex_sklm	0.999981
4320	ENSG00000134982	APC	-0.402417	-0.0237027	0.687377	0.0296886	0.0533438	2.02471e-06	7.34759e-06	16	21	21	C1	Muscle. skeletal (GTEx)	EpiXcan	0.996334	gtex_sklm	0.999981
4321	ENSG00000176208	ATAD5	0.402252	0.0322546	0.687499	0.0161497	0.0276903	0.000772932	0.00209453	26	29	29	C1	Muscle. skeletal (GTEx)	EpiXcan	0.996334	gtex_sklm	0.999981
4322	ENSG00000213963	AC019080.1	0.402145	0.0342552	0.687577	0.0197542	0.0378957	8.17659e-05	0.000247778	15	17	17	C1	Muscle. skeletal (GTEx)	EpiXcan	0.996334	gtex_sklm	0.999981
4323	ENSG00000255198	SNHG9	-0.401792	-0.0168807	0.687837	0.0670849	0.0716273	3.73751e-08	1.62258e-07	55	70	70	C1	Muscle. skeletal (GTEx)	EpiXcan	0.996334	gtex_sklm	0.999981
4324	ENSG00000170266	GLB1	-0.401761	-0.0310665	0.68786	0.0224442	0.0796609	6.2453e-09	2.92627e-08	7	7	7	C1	Muscle. skeletal (GTEx)	EpiXcan	0.996334	gtex_sklm	0.999981
4325	ENSG00000231389	HLA-DPA1	0.401386	0.0177917	0.688136	0.0274887	0.0850237	1.51411e-09	7.5613e-09	43	55	55	C1	Muscle. skeletal (GTEx)	EpiXcan	0.996334	gtex_sklm	0.999981
4326	ENSG00000110042	DTX4	0.40099	0.0375208	0.688427	0.0177545	0.0737861	1.8569e-08	8.29484e-08	14	19	19	C1	Muscle. skeletal (GTEx)	EpiXcan	0.996334	gtex_sklm	0.999981
4327	ENSG00000234494	SP2-AS1	-0.400932	-0.0202208	0.68847	0.0427101	0.0422497	2.2125e-05	7.15252e-05	41	52	52	C1	Muscle. skeletal (GTEx)	EpiXcan	0.996334	gtex_sklm	0.999981
4328	ENSG00000241839	PLEKHO2	0.400893	0.0168962	0.688499	0.0628764	0.148831	3.98423e-16	3.28581e-15	19	27	27	C1	Muscle. skeletal (GTEx)	EpiXcan	0.996334	gtex_sklm	0.999981
4329	ENSG00000092020	PPP2R3C	-0.400837	-0.0186975	0.68854	0.0516966	0.138688	2.83e-15	2.21052e-14	22	26	26	C1	Muscle. skeletal (GTEx)	EpiXcan	0.996334	gtex_sklm	0.999981
4330	ENSG00000108370	RGS9	0.400801	0.0438026	0.688566	0.0212461	0.0566907	1.06278e-06	3.98083e-06	10	17	17	C1	Muscle. skeletal (GTEx)	EpiXcan	0.996334	gtex_sklm	0.999981
4331	ENSG00000232112	TMA7	-0.40071	-0.00687491	0.688634	0.219501	0.58552	3.78295e-90	6.5672e-88	33	42	42	C1	Muscle. skeletal (GTEx)	EpiXcan	0.996334	gtex_sklm	0.999981
4332	ENSG00000163312	HELQ	-0.400376	-0.0437107	0.688879	0.0124929	0.052536	2.31445e-06	8.34668e-06	13	16	16	C1	Muscle. skeletal (GTEx)	EpiXcan	0.996334	gtex_sklm	0.999981
4333	ENSG00000164221	CCDC112	-0.400359	-0.0167315	0.688892	0.0366692	0.127205	5.89259e-14	4.19673e-13	9	10	10	C1	Muscle. skeletal (GTEx)	EpiXcan	0.996334	gtex_sklm	0.999981
4334	ENSG00000163820	FYCO1	0.400197	0.0122941	0.689011	0.138462	0.261915	1.33265e-29	2.2598e-28	22	25	25	C1	Muscle. skeletal (GTEx)	EpiXcan	0.996334	gtex_sklm	0.999981
4335	ENSG00000149289	ZC3H12C	-0.400169	-0.101631	0.689032	0.00273964	0.0114119	0.0319413	0.0709664	2	2	2	C1	Muscle. skeletal (GTEx)	EpiXcan	0.996334	gtex_sklm	0.999981
4336	ENSG00000069966	GNB5	0.399744	0.013151	0.689345	0.0731009	0.100748	2.8973e-11	1.66892e-10	37	41	41	C1	Muscle. skeletal (GTEx)	EpiXcan	0.996334	gtex_sklm	0.999981
4337	ENSG00000101182	PSMA7	-0.399408	-0.0221599	0.689593	0.0468666	0.0290632	0.000477638	0.00132377	51	63	63	C1	Muscle. skeletal (GTEx)	EpiXcan	0.996334	gtex_sklm	0.999981
4338	ENSG00000224713	AC025165.1	0.3992	0.0238864	0.689746	0.0314793	0.0893191	2.24194e-10	1.2031e-09	33	40	40	C1	Muscle. skeletal (GTEx)	EpiXcan	0.996334	gtex_sklm	0.999981
4339	ENSG00000170954	ZNF415	0.399045	0.00854192	0.68986	0.186194	0.289635	2.21047e-33	4.43627e-32	66	82	82	C1	Muscle. skeletal (GTEx)	EpiXcan	0.996334	gtex_sklm	0.999981
4340	ENSG00000125124	BBS2	0.39802	0.0088054	0.690616	0.248628	0.371397	2.39097e-46	7.68652e-45	29	32	32	C1	Muscle. skeletal (GTEx)	EpiXcan	0.996334	gtex_sklm	0.999981
4341	ENSG00000136810	TXN	-0.397511	-0.0579749	0.690991	0.00444615	0.0866892	1.28753e-09	6.46991e-09	18	24	24	C1	Muscle. skeletal (GTEx)	EpiXcan	0.996334	gtex_sklm	0.999981
4342	ENSG00000254999	BRK1	-0.397348	-0.0114281	0.691111	0.0979147	0.193311	2.87154e-21	3.19295e-20	26	28	28	C1	Muscle. skeletal (GTEx)	EpiXcan	0.996334	gtex_sklm	0.999981
4343	ENSG00000100626	GALNT16	-0.397165	-0.0218424	0.691245	0.0516576	0.10787	5.90083e-12	3.60699e-11	32	36	36	C1	Muscle. skeletal (GTEx)	EpiXcan	0.996334	gtex_sklm	0.999981
4344	ENSG00000185532	PRKG1	-0.396907	-0.0222437	0.691436	0.0382193	0.0800026	4.84068e-09	2.29523e-08	38	43	43	C1	Muscle. skeletal (GTEx)	EpiXcan	0.996334	gtex_sklm	0.999981
4345	ENSG00000070882	OSBPL3	-0.396682	-0.0188014	0.691602	0.0810659	0.11445	1.44668e-12	9.25451e-12	20	22	22	C1	Muscle. skeletal (GTEx)	EpiXcan	0.996334	gtex_sklm	0.999981
4346	ENSG00000122299	ZC3H7A	0.396614	0.0249107	0.691652	0.0166107	0.025012	0.00130388	0.00343677	20	21	21	C1	Muscle. skeletal (GTEx)	EpiXcan	0.996334	gtex_sklm	0.999981
4347	ENSG00000197165	SULT1A2	0.396562	0.0119729	0.69169	0.122414	0.321215	2.80747e-39	7.05065e-38	23	30	30	C1	Muscle. skeletal (GTEx)	EpiXcan	0.996334	gtex_sklm	0.999981
4348	ENSG00000102471	NDFIP2	-0.396483	-0.0492049	0.691749	0.00856651	0.0346564	0.000139386	0.000412398	8	10	10	C1	Muscle. skeletal (GTEx)	EpiXcan	0.996334	gtex_sklm	0.999981
4349	ENSG00000054116	TRAPPC3	-0.396318	-0.0132632	0.69187	0.204715	0.204828	1.37865e-26	2.04123e-25	4	6	6	C1	Muscle. skeletal (GTEx)	EpiXcan	0.996334	gtex_sklm	0.999981
4350	ENSG00000143162	CREG1	-0.396148	-0.0121333	0.691996	0.149191	0.185526	2.57129e-20	2.71147e-19	65	74	74	C1	Muscle. skeletal (GTEx)	EpiXcan	0.996334	gtex_sklm	0.999981
4351	ENSG00000182263	FIGN	0.39593	0.0142161	0.692156	0.100042	0.0337921	0.000177639	0.000518288	101	114	114	C1	Muscle. skeletal (GTEx)	EpiXcan	0.996334	gtex_sklm	0.999981
4352	ENSG00000089199	CHGB	-0.395916	-0.0420423	0.692167	0.0331142	0.0457902	6.9714e-06	2.39473e-05	10	13	13	C1	Muscle. skeletal (GTEx)	EpiXcan	0.996334	gtex_sklm	0.999981
4353	ENSG00000072864	NDE1	0.394955	0.0127807	0.692876	0.119292	0.220337	2.28647e-24	3.00137e-23	4	7	7	C1	Muscle. skeletal (GTEx)	EpiXcan	0.996334	gtex_sklm	0.999981
4354	ENSG00000204138	PHACTR4	0.394902	0.018752	0.692915	0.0533811	0.0888756	4.19478e-10	2.20171e-09	23	32	32	C1	Muscle. skeletal (GTEx)	EpiXcan	0.996334	gtex_sklm	0.999981
4355	ENSG00000164171	ITGA2	-0.394895	-0.0406038	0.692921	0.0091818	0.0456578	1.23813e-05	4.13943e-05	9	16	16	C1	Muscle. skeletal (GTEx)	EpiXcan	0.996334	gtex_sklm	0.999981
4356	ENSG00000157036	EXOG	0.394667	0.0308643	0.693089	0.0163819	0.0920245	2.80988e-10	1.49401e-09	6	9	9	C1	Muscle. skeletal (GTEx)	EpiXcan	0.996334	gtex_sklm	0.999981
4357	ENSG00000148229	POLE3	-0.394651	-0.0391518	0.6931	0.0140552	0.0628259	2.40889e-07	9.6578e-07	9	10	10	C1	Muscle. skeletal (GTEx)	EpiXcan	0.996334	gtex_sklm	0.999981
4358	ENSG00000244041	LINC01011	0.394485	0.0656302	0.693223	0.00480393	0.0303759	0.000421088	0.00117337	4	5	5	C1	Muscle. skeletal (GTEx)	EpiXcan	0.996334	gtex_sklm	0.999981
4359	ENSG00000183741	CBX6	0.394381	0.0153049	0.693299	0.0346861	0.0243983	0.00151689	0.00397098	30	35	35	C1	Muscle. skeletal (GTEx)	EpiXcan	0.996334	gtex_sklm	0.999981
4360	ENSG00000174177	CTU2	0.394245	2.06235	0.6934	5.6471e-06	0.0631572	2.33086e-07	9.37475e-07	1	2	2	C1	Muscle. skeletal (GTEx)	EpiXcan	0.996334	gtex_sklm	0.999981
4361	ENSG00000084234	APLP2	0.393939	0.0173628	0.693626	0.0843697	0.107945	6.2845e-12	3.83308e-11	44	57	57	C1	Muscle. skeletal (GTEx)	EpiXcan	0.996334	gtex_sklm	0.999981
4362	ENSG00000197594	ENPP1	-0.393912	-0.0224833	0.693646	0.03222	0.0971936	1.02646e-10	5.68629e-10	6	7	7	C1	Muscle. skeletal (GTEx)	EpiXcan	0.996334	gtex_sklm	0.999981
4363	ENSG00000198468	FLVCR1-AS1	0.393375	0.00813834	0.694042	0.255913	0.460752	7.38833e-63	4.36635e-61	37	46	46	C1	Muscle. skeletal (GTEx)	EpiXcan	0.996334	gtex_sklm	0.999981
4364	ENSG00000120910	PPP3CC	0.393313	0.0241853	0.694088	0.0248843	0.0428781	1.91578e-05	6.25884e-05	31	37	37	C1	Muscle. skeletal (GTEx)	EpiXcan	0.996334	gtex_sklm	0.999981
4365	ENSG00000175137	SH3BP5L	0.393206	0.0616692	0.694167	0.00707643	0.0167709	0.00878885	0.0210556	4	5	5	C1	Muscle. skeletal (GTEx)	EpiXcan	0.996334	gtex_sklm	0.999981
4366	ENSG00000234741	GAS5	0.393128	0.0106848	0.694225	0.160965	0.154117	9.45345e-18	8.51423e-17	58	67	67	C1	Muscle. skeletal (GTEx)	EpiXcan	0.996334	gtex_sklm	0.999981
4367	ENSG00000225791	TRAM2-AS1	-0.393084	-0.0149334	0.694258	0.0823574	0.114623	1.53461e-12	9.79441e-12	26	31	31	C1	Muscle. skeletal (GTEx)	EpiXcan	0.996334	gtex_sklm	0.999981
4368	ENSG00000244165	P2RY11	0.392342	0.0190475	0.694805	0.130453	0.156884	2.7539e-17	2.42524e-16	44	50	50	C1	Muscle. skeletal (GTEx)	EpiXcan	0.996334	gtex_sklm	0.999981
4369	ENSG00000140367	UBE2Q2	-0.392095	-0.0167239	0.694988	0.0682568	0.154808	4.30438e-17	3.75498e-16	24	24	24	C1	Muscle. skeletal (GTEx)	EpiXcan	0.996334	gtex_sklm	0.999981
4370	ENSG00000064102	INTS13	-0.392062	-0.055659	0.695012	0.00807568	0.0260582	0.00107018	0.00285161	6	9	9	C1	Muscle. skeletal (GTEx)	EpiXcan	0.996334	gtex_sklm	0.999981
4371	ENSG00000177034	MTX3	0.39192	0.0285816	0.695118	0.0214952	0.0243177	0.0015963	0.00416405	39	53	53	C1	Muscle. skeletal (GTEx)	EpiXcan	0.996334	gtex_sklm	0.999981
4372	ENSG00000136715	SAP130	0.391544	0.0418088	0.695395	0.0126017	0.046914	8.22934e-06	2.80189e-05	7	9	9	C1	Muscle. skeletal (GTEx)	EpiXcan	0.996334	gtex_sklm	0.999981
4373	ENSG00000231500	RPS18	-0.391488	-0.0300719	0.695436	0.0133539	0.442894	8.99697e-62	5.18465e-60	47	56	56	C1	Muscle. skeletal (GTEx)	EpiXcan	0.996334	gtex_sklm	0.999981
4374	ENSG00000204147	ASAH2B	-0.391314	-0.0182174	0.695565	0.0433768	0.33336	6.32942e-41	1.67434e-39	31	53	53	C1	Muscle. skeletal (GTEx)	EpiXcan	0.996334	gtex_sklm	0.999981
4375	ENSG00000240859	AC093627.4	0.391103	0.019098	0.695721	0.0846255	0.23865	3.47731e-27	5.27215e-26	26	31	31	C1	Muscle. skeletal (GTEx)	EpiXcan	0.996334	gtex_sklm	0.999981
4376	ENSG00000203797	DDO	0.391016	0.0465035	0.695786	0.026585	0.171698	6.56562e-19	6.34539e-18	38	47	47	C1	Muscle. skeletal (GTEx)	EpiXcan	0.996334	gtex_sklm	0.999981
4377	ENSG00000125629	INSIG2	-0.390982	-0.023282	0.69581	0.057352	0.0660467	1.54129e-07	6.32923e-07	21	25	25	C1	Muscle. skeletal (GTEx)	EpiXcan	0.996334	gtex_sklm	0.999981
4378	ENSG00000164615	CAMLG	0.390829	0.0137722	0.695924	0.0311395	0.0621817	2.91446e-07	1.16148e-06	15	18	18	C1	Muscle. skeletal (GTEx)	EpiXcan	0.996334	gtex_sklm	0.999981
4379	ENSG00000232388	SMIM26	0.390614	0.014709	0.696082	0.0830305	0.174055	4.88449e-19	4.74708e-18	14	21	21	C1	Muscle. skeletal (GTEx)	EpiXcan	0.996334	gtex_sklm	0.999981
4380	ENSG00000116157	GPX7	-0.390309	-0.0670199	0.696308	0.00514804	0.017386	0.00782243	0.0188248	8	11	11	C1	Muscle. skeletal (GTEx)	EpiXcan	0.996334	gtex_sklm	0.999981
4381	ENSG00000186532	SMYD4	0.389699	0.0172054	0.69676	0.0524658	0.176851	2.17922e-19	2.16954e-18	18	23	23	C1	Muscle. skeletal (GTEx)	EpiXcan	0.996334	gtex_sklm	0.999981
4382	ENSG00000155287	SLC25A28	0.38962	0.0259305	0.696818	0.0394645	0.0456148	1.36365e-05	4.52098e-05	22	30	30	C1	Muscle. skeletal (GTEx)	EpiXcan	0.996334	gtex_sklm	0.999981
4383	ENSG00000129347	KRI1	0.389612	0.00887436	0.696823	0.114219	0.188233	8.37829e-21	9.09045e-20	71	82	82	C1	Muscle. skeletal (GTEx)	EpiXcan	0.996334	gtex_sklm	0.999981
4384	ENSG00000204305	AGER	0.389366	0.0397518	0.697005	0.00880795	0.032016	0.000289585	0.000821941	10	13	13	C1	Muscle. skeletal (GTEx)	EpiXcan	0.996334	gtex_sklm	0.999981
4385	ENSG00000131351	HAUS8	-0.38922	-0.0199907	0.697114	0.0391845	0.0880727	9.3152e-10	4.73187e-09	12	12	12	C1	Muscle. skeletal (GTEx)	EpiXcan	0.996334	gtex_sklm	0.999981
4386	ENSG00000107651	SEC23IP	0.389195	0.0140794	0.697132	0.0999016	0.175825	2.59848e-19	2.57218e-18	27	31	31	C1	Muscle. skeletal (GTEx)	EpiXcan	0.996334	gtex_sklm	0.999981
4387	ENSG00000119812	FAM98A	0.388813	0.0318458	0.697414	0.0226895	0.106904	1.14964e-11	6.86423e-11	5	6	6	C1	Muscle. skeletal (GTEx)	EpiXcan	0.996334	gtex_sklm	0.999981
4388	ENSG00000179562	GCC1	0.388484	0.0401688	0.697658	0.009101	0.0231637	0.00207832	0.00535603	9	10	10	C1	Muscle. skeletal (GTEx)	EpiXcan	0.996334	gtex_sklm	0.999981
4389	ENSG00000205937	RNPS1	0.388397	0.0650694	0.697722	0.00970742	0.0338102	0.000191394	0.000555736	10	11	11	C1	Muscle. skeletal (GTEx)	EpiXcan	0.996334	gtex_sklm	0.999981
4390	ENSG00000242259	C22orf39	0.388354	0.0430043	0.697754	0.0106958	0.0330041	0.000221282	0.000637058	5	6	6	C1	Muscle. skeletal (GTEx)	EpiXcan	0.996334	gtex_sklm	0.999981
4391	ENSG00000158828	PINK1	-0.388089	-0.0107206	0.69795	0.144326	0.358247	2.0479e-43	5.93762e-42	53	70	70	C1	Muscle. skeletal (GTEx)	EpiXcan	0.996334	gtex_sklm	0.999981
4392	ENSG00000246695	RASSF8-AS1	0.387862	0.0195576	0.698118	0.0725763	0.0303063	0.000414123	0.00115465	79	86	86	C1	Muscle. skeletal (GTEx)	EpiXcan	0.996334	gtex_sklm	0.999981
4393	ENSG00000189306	RRP7A	0.387514	0.020317	0.698376	0.139584	0.342122	6.72724e-41	1.7762e-39	55	69	69	C1	Muscle. skeletal (GTEx)	EpiXcan	0.996334	gtex_sklm	0.999981
4394	ENSG00000167522	ANKRD11	-0.387481	-0.40095	0.6984	0.000119454	0.0115519	0.0308897	0.0687714	1	3	3	C1	Muscle. skeletal (GTEx)	EpiXcan	0.996334	gtex_sklm	0.999981
4395	ENSG00000163633	C4orf36	-0.387388	-0.046794	0.698469	0.0158398	0.0112928	0.0326432	0.0724431	26	36	36	C1	Muscle. skeletal (GTEx)	EpiXcan	0.996334	gtex_sklm	0.999981
4396	ENSG00000233621	LINC01137	-0.387337	-0.00907374	0.698507	0.387964	0.514687	1.61115e-72	1.33986e-70	34	40	40	C1	Muscle. skeletal (GTEx)	EpiXcan	0.996334	gtex_sklm	0.999981
4397	ENSG00000154719	MRPL39	-0.387037	-0.0298509	0.698729	0.0340161	0.073781	2.08913e-08	9.29336e-08	10	13	13	C1	Muscle. skeletal (GTEx)	EpiXcan	0.996334	gtex_sklm	0.999981
4398	ENSG00000172954	LCLAT1	0.38695	0.0389075	0.698793	0.0132785	0.0338923	0.000193406	0.000561225	16	19	19	C1	Muscle. skeletal (GTEx)	EpiXcan	0.996334	gtex_sklm	0.999981
4399	ENSG00000187699	C2orf88	0.386725	0.0325525	0.69896	0.0148147	0.0106448	0.0381862	0.0836614	28	33	33	C1	Muscle. skeletal (GTEx)	EpiXcan	0.996334	gtex_sklm	0.999981
4400	ENSG00000094963	FMO2	-0.386541	-0.0103483	0.699096	0.0430189	0.0383059	7.24513e-05	0.000221095	40	47	47	C1	Muscle. skeletal (GTEx)	EpiXcan	0.996334	gtex_sklm	0.999981
4401	ENSG00000103351	CLUAP1	0.38651	0.0102578	0.699119	0.195431	0.285306	7.6379e-34	1.56684e-32	44	61	61	C1	Muscle. skeletal (GTEx)	EpiXcan	0.996334	gtex_sklm	0.999981
4402	ENSG00000102606	ARHGEF7	-0.386472	-0.0147423	0.699148	0.103192	0.171012	3.07473e-19	3.03065e-18	25	31	31	C1	Muscle. skeletal (GTEx)	EpiXcan	0.996334	gtex_sklm	0.999981
4403	ENSG00000249709	ZNF564	-0.386024	-0.0234358	0.699479	0.047097	0.0108721	0.0358371	0.0788757	47	51	51	C1	Muscle. skeletal (GTEx)	EpiXcan	0.996334	gtex_sklm	0.999981
4404	ENSG00000089154	GCN1	-0.385294	-0.0153487	0.70002	0.0648939	0.0298442	0.000490375	0.00135772	60	63	63	C1	Muscle. skeletal (GTEx)	EpiXcan	0.996334	gtex_sklm	0.999981
4405	ENSG00000160796	NBEAL2	-0.385172	-0.0200931	0.70011	0.0438654	0.0954993	8.45621e-11	4.73357e-10	46	48	48	C1	Muscle. skeletal (GTEx)	EpiXcan	0.996334	gtex_sklm	0.999981
4406	ENSG00000101052	IFT52	0.385143	0.0612349	0.700132	0.00636748	0.0304223	0.000340874	0.000958118	6	7	7	C1	Muscle. skeletal (GTEx)	EpiXcan	0.996334	gtex_sklm	0.999981
4407	ENSG00000066923	STAG3	0.384743	0.0174482	0.700428	0.0536836	0.184175	4.57665e-20	4.73978e-19	19	23	23	C1	Muscle. skeletal (GTEx)	EpiXcan	0.996334	gtex_sklm	0.999981
4408	ENSG00000203666	EFCAB2	-0.383845	-0.0154367	0.701094	0.0538951	0.403076	7.81578e-52	2.97385e-50	14	18	18	C1	Muscle. skeletal (GTEx)	EpiXcan	0.996334	gtex_sklm	0.999981
4409	ENSG00000171497	PPID	0.38349	0.0721356	0.701356	0.00885418	0.018789	0.00548344	0.0134098	7	7	7	C1	Muscle. skeletal (GTEx)	EpiXcan	0.996334	gtex_sklm	0.999981
4410	ENSG00000110768	GTF2H1	0.383414	0.0424973	0.701413	0.00732205	0.0814148	4.44743e-09	2.11455e-08	11	17	17	C1	Muscle. skeletal (GTEx)	EpiXcan	0.996334	gtex_sklm	0.999981
4411	ENSG00000167302	TEPSIN	-0.383397	-0.0507478	0.701425	0.0179192	0.0106258	0.0375712	0.0823921	29	33	33	C1	Muscle. skeletal (GTEx)	EpiXcan	0.996334	gtex_sklm	0.999981
4412	ENSG00000177239	MAN1B1	-0.383186	-0.0223098	0.701582	0.0440803	0.0952348	1.15711e-10	6.38201e-10	21	29	29	C1	Muscle. skeletal (GTEx)	EpiXcan	0.996334	gtex_sklm	0.999981
4413	ENSG00000078618	NRDC	-0.38309	-0.0481367	0.701653	0.00553208	0.0217774	0.00282702	0.007175	8	16	16	C1	Muscle. skeletal (GTEx)	EpiXcan	0.996334	gtex_sklm	0.999981
4414	ENSG00000163132	MSX1	0.383012	0.042409	0.701711	0.0128369	0.0631604	1.57543e-07	6.46369e-07	9	12	12	C1	Muscle. skeletal (GTEx)	EpiXcan	0.996334	gtex_sklm	0.999981
4415	ENSG00000100577	GSTZ1	-0.382974	-0.0177494	0.701739	0.070704	0.135946	6.94467e-15	5.26748e-14	19	22	22	C1	Muscle. skeletal (GTEx)	EpiXcan	0.996334	gtex_sklm	0.999981
4416	ENSG00000008018	PSMB1	0.382855	0.024434	0.701828	0.044073	0.0869672	9.80696e-10	4.97259e-09	14	19	19	C1	Muscle. skeletal (GTEx)	EpiXcan	0.996334	gtex_sklm	0.999981
4417	ENSG00000138439	FAM117B	0.382845	0.0427381	0.701834	0.0106686	0.0148081	0.0144301	0.0336477	10	12	12	C1	Muscle. skeletal (GTEx)	EpiXcan	0.996334	gtex_sklm	0.999981
4418	ENSG00000126106	TMEM53	0.382771	0.0374782	0.70189	0.0149081	0.0114519	0.0318024	0.0706788	20	22	22	C1	Muscle. skeletal (GTEx)	EpiXcan	0.996334	gtex_sklm	0.999981
4419	ENSG00000107779	BMPR1A	-0.382617	-0.0155264	0.702003	0.0619029	0.110608	2.52207e-12	1.58276e-11	11	14	14	C1	Muscle. skeletal (GTEx)	EpiXcan	0.996334	gtex_sklm	0.999981
4420	ENSG00000242600	MBL1P	-0.382377	-0.0115668	0.702182	0.116583	0.136627	7.12715e-15	5.40294e-14	34	40	40	C1	Muscle. skeletal (GTEx)	EpiXcan	0.996334	gtex_sklm	0.999981
4421	ENSG00000226380	AC016831.1	0.381899	0.019015	0.702536	0.0428925	0.0855708	1.05797e-09	5.35268e-09	12	13	13	C1	Muscle. skeletal (GTEx)	EpiXcan	0.996334	gtex_sklm	0.999981
4422	ENSG00000113552	GNPDA1	-0.381539	-0.0667772	0.702804	0.00805489	0.0169836	0.00838683	0.0201342	11	13	13	C1	Muscle. skeletal (GTEx)	EpiXcan	0.996334	gtex_sklm	0.999981
4423	ENSG00000113851	CRBN	0.381536	0.0236158	0.702806	0.0384414	0.108231	8.00062e-12	4.84151e-11	24	41	41	C1	Muscle. skeletal (GTEx)	EpiXcan	0.996334	gtex_sklm	0.999981
4424	ENSG00000182923	CEP63	0.381162	0.0133837	0.703083	0.0904999	0.296735	1.27904e-34	2.7161e-33	13	18	18	C1	Muscle. skeletal (GTEx)	EpiXcan	0.996334	gtex_sklm	0.999981
4425	ENSG00000174749	C4orf32	0.381099	0.0136008	0.70313	0.107034	0.186901	1.71291e-20	1.82151e-19	10	10	10	C1	Muscle. skeletal (GTEx)	EpiXcan	0.996334	gtex_sklm	0.999981
4426	ENSG00000177600	RPLP2	-0.380465	-0.113174	0.7036	0.00161199	0.0405706	4.27592e-05	0.000133748	1	2	2	C1	Muscle. skeletal (GTEx)	EpiXcan	0.996334	gtex_sklm	0.999981
4427	ENSG00000168056	LTBP3	0.380448	0.0162003	0.703613	0.0219314	0.0894638	2.27844e-10	1.22127e-09	12	18	18	C1	Muscle. skeletal (GTEx)	EpiXcan	0.996334	gtex_sklm	0.999981
4428	ENSG00000151611	MMAA	-0.380315	-0.0104259	0.703711	0.129605	0.194401	1.92152e-21	2.15037e-20	19	23	23	C1	Muscle. skeletal (GTEx)	EpiXcan	0.996334	gtex_sklm	0.999981
4429	ENSG00000065665	SEC61A2	0.380135	0.0596303	0.703845	0.00262707	0.0481211	7.8061e-06	2.66694e-05	4	8	8	C1	Muscle. skeletal (GTEx)	EpiXcan	0.996334	gtex_sklm	0.999981
4430	ENSG00000144161	ZC3H8	0.379159	0.021396	0.70457	0.0500861	0.11577	1.23475e-12	7.94636e-12	9	9	9	C1	Muscle. skeletal (GTEx)	EpiXcan	0.996334	gtex_sklm	0.999981
4431	ENSG00000197562	RAB40C	-0.378998	-0.045186	0.704689	0.0293887	0.0705025	4.95408e-08	2.12615e-07	16	20	20	C1	Muscle. skeletal (GTEx)	EpiXcan	0.996334	gtex_sklm	0.999981
4432	ENSG00000171421	MRPL36	0.378694	0.00894869	0.704915	0.227464	0.495807	2.24331e-70	1.74051e-68	16	21	21	C1	Muscle. skeletal (GTEx)	EpiXcan	0.996334	gtex_sklm	0.999981
4433	ENSG00000197083	ZNF300P1	0.378515	0.0052223	0.705048	0.508359	0.656814	2.57658e-112	8.94587e-110	24	27	27	C1	Muscle. skeletal (GTEx)	EpiXcan	0.996334	gtex_sklm	0.999981
4434	ENSG00000144331	ZNF385B	-0.378479	-0.0637744	0.705075	0.00334183	0.0234013	0.00203866	0.00525578	4	4	4	C1	Muscle. skeletal (GTEx)	EpiXcan	0.996334	gtex_sklm	0.999981
4435	ENSG00000160293	VAV2	0.37841	0.0244906	0.705126	0.0234481	0.087761	8.3833e-10	4.2757e-09	6	7	7	C1	Muscle. skeletal (GTEx)	EpiXcan	0.996334	gtex_sklm	0.999981
4436	ENSG00000175220	ARHGAP1	0.37794	0.0153917	0.705475	0.0704285	0.1901	3.36902e-21	3.73117e-20	9	10	10	C1	Muscle. skeletal (GTEx)	EpiXcan	0.996334	gtex_sklm	0.999981
4437	ENSG00000225973	PIGBOS1	-0.377688	-0.0386782	0.705662	0.045504	0.0456227	1.42603e-05	4.71767e-05	41	51	51	C1	Muscle. skeletal (GTEx)	EpiXcan	0.996334	gtex_sklm	0.999981
4438	ENSG00000175611	LINC00476	0.377564	0.00764075	0.705755	0.225792	0.440625	2.79958e-58	1.41384e-56	12	15	15	C1	Muscle. skeletal (GTEx)	EpiXcan	0.996334	gtex_sklm	0.999981
4439	ENSG00000083457	ITGAE	0.376726	0.0335958	0.706377	0.0133696	0.0267538	0.0008971	0.00241587	20	25	25	C1	Muscle. skeletal (GTEx)	EpiXcan	0.996334	gtex_sklm	0.999981
4440	ENSG00000103479	RBL2	-0.376583	-0.0229384	0.706484	0.0485562	0.0906705	4.23876e-10	2.22227e-09	49	59	59	C1	Muscle. skeletal (GTEx)	EpiXcan	0.996334	gtex_sklm	0.999981
4441	ENSG00000164684	ZNF704	-0.37655	-0.0298476	0.706508	0.0210605	0.0484992	7.1304e-06	2.44632e-05	11	11	11	C1	Muscle. skeletal (GTEx)	EpiXcan	0.996334	gtex_sklm	0.999981
4442	ENSG00000103852	TTC23	0.376532	0.0164982	0.706521	0.0459368	0.0625216	2.99092e-07	1.19054e-06	37	45	45	C1	Muscle. skeletal (GTEx)	EpiXcan	0.996334	gtex_sklm	0.999981
4443	ENSG00000204060	FOXO6	-0.375896	-0.0194998	0.706994	0.0651299	0.134859	4.35015e-15	3.33968e-14	16	18	18	C1	Muscle. skeletal (GTEx)	EpiXcan	0.996334	gtex_sklm	0.999981
4444	ENSG00000170873	MTSS1	0.375823	0.0344783	0.707048	0.0144365	0.0544207	1.87578e-06	6.84108e-06	5	5	5	C1	Muscle. skeletal (GTEx)	EpiXcan	0.996334	gtex_sklm	0.999981
4445	ENSG00000138378	STAT4	-0.375817	-0.0122819	0.707053	0.11235	0.208117	7.98452e-23	9.68463e-22	18	22	22	C1	Muscle. skeletal (GTEx)	EpiXcan	0.996334	gtex_sklm	0.999981
4446	ENSG00000112293	GPLD1	-0.375724	-0.0130842	0.707122	0.107974	0.198647	6.81803e-22	7.83847e-21	8	10	10	C1	Muscle. skeletal (GTEx)	EpiXcan	0.996334	gtex_sklm	0.999981
4447	ENSG00000198792	TMEM184B	-0.375696	-0.0383989	0.707143	0.0124852	0.0597995	6.1573e-07	2.37008e-06	2	2	2	C1	Muscle. skeletal (GTEx)	EpiXcan	0.996334	gtex_sklm	0.999981
4448	ENSG00000178307	TMEM11	-0.375578	-0.0139293	0.707231	0.0189616	0.0182915	0.00655798	0.0159003	19	25	25	C1	Muscle. skeletal (GTEx)	EpiXcan	0.996334	gtex_sklm	0.999981
4449	ENSG00000114331	ACAP2	-0.375201	-0.015524	0.707511	0.0698883	0.137633	5.58993e-15	4.25853e-14	19	24	24	C1	Muscle. skeletal (GTEx)	EpiXcan	0.996334	gtex_sklm	0.999981
4450	ENSG00000263244	AC087190.4	0.375074	0.0246409	0.707605	0.0256538	0.0632152	2.07118e-07	8.38129e-07	41	49	49	C1	Muscle. skeletal (GTEx)	EpiXcan	0.996334	gtex_sklm	0.999981
4451	ENSG00000111644	ACRBP	0.374374	0.0179557	0.708126	0.0115288	0.0274979	0.000757927	0.00205508	10	11	11	C1	Muscle. skeletal (GTEx)	EpiXcan	0.996334	gtex_sklm	0.999981
4452	ENSG00000033170	FUT8	0.374326	0.0688534	0.708162	0.00782601	0.0213905	0.0028164	0.00715197	19	26	26	C1	Muscle. skeletal (GTEx)	EpiXcan	0.996334	gtex_sklm	0.999981
4453	ENSG00000125375	ATP5S	0.374274	0.00995579	0.708201	0.214996	0.287915	3.48075e-33	6.9455e-32	44	50	50	C1	Muscle. skeletal (GTEx)	EpiXcan	0.996334	gtex_sklm	0.999981
4454	ENSG00000160213	CSTB	-0.374064	-0.0145526	0.708356	0.13366	0.211477	2.11209e-23	2.64974e-22	21	25	25	C1	Muscle. skeletal (GTEx)	EpiXcan	0.996334	gtex_sklm	0.999981
4455	ENSG00000170745	KCNS3	0.373972	0.0296662	0.708425	0.0175639	0.0680051	7.75132e-08	3.27304e-07	7	9	9	C1	Muscle. skeletal (GTEx)	EpiXcan	0.996334	gtex_sklm	0.999981
4456	ENSG00000086544	ITPKC	-0.373916	-0.0278993	0.708467	0.0227342	0.0618982	3.5806e-07	1.41271e-06	10	15	15	C1	Muscle. skeletal (GTEx)	EpiXcan	0.996334	gtex_sklm	0.999981
4457	ENSG00000189171	S100A13	-0.373462	-0.0246609	0.708805	0.0349676	0.064795	1.25317e-07	5.18748e-07	19	21	21	C1	Muscle. skeletal (GTEx)	EpiXcan	0.996334	gtex_sklm	0.999981
4458	ENSG00000161016	RPL8	0.373434	0.0101668	0.708826	0.168377	0.379576	1.00434e-47	3.36915e-46	19	25	25	C1	Muscle. skeletal (GTEx)	EpiXcan	0.996334	gtex_sklm	0.999981
4459	ENSG00000141933	TPGS1	0.373312	0.0633641	0.708916	0.00396534	0.0560493	1.20407e-06	4.48677e-06	4	7	7	C1	Muscle. skeletal (GTEx)	EpiXcan	0.996334	gtex_sklm	0.999981
4460	ENSG00000134825	TMEM258	0.373271	0.0293169	0.708947	0.0310229	0.0435189	1.97973e-05	6.45866e-05	16	17	17	C1	Muscle. skeletal (GTEx)	EpiXcan	0.996334	gtex_sklm	0.999981
4461	ENSG00000262580	AC087741.1	0.373093	0.0138062	0.709079	0.0748624	0.264744	5.09732e-30	8.84894e-29	43	54	54	C1	Muscle. skeletal (GTEx)	EpiXcan	0.996334	gtex_sklm	0.999981
4462	ENSG00000078177	N4BP2	0.372805	0.0174177	0.709293	0.130445	0.177159	1.49183e-19	1.49808e-18	48	58	58	C1	Muscle. skeletal (GTEx)	EpiXcan	0.996334	gtex_sklm	0.999981
4463	ENSG00000129158	SERGEF	0.372674	0.0420738	0.709391	0.00992448	0.415953	6.36079e-56	2.93484e-54	23	27	27	C1	Muscle. skeletal (GTEx)	EpiXcan	0.996334	gtex_sklm	0.999981
4464	ENSG00000100101	Z83844.1	0.372612	0.0186939	0.709437	0.0625817	0.152031	1.73196e-16	1.45779e-15	5	5	5	C1	Muscle. skeletal (GTEx)	EpiXcan	0.996334	gtex_sklm	0.999981
4465	ENSG00000196313	POM121	-0.372582	-0.0429691	0.709459	0.0171932	0.0331888	0.000188979	0.000549068	14	19	19	C1	Muscle. skeletal (GTEx)	EpiXcan	0.996334	gtex_sklm	0.999981
4466	ENSG00000204228	HSD17B8	-0.372566	-0.0120494	0.709471	0.114178	0.265194	1.66183e-30	2.94007e-29	22	32	32	C1	Muscle. skeletal (GTEx)	EpiXcan	0.996334	gtex_sklm	0.999981
4467	ENSG00000134809	TIMM10	-0.372514	-0.0168307	0.709511	0.0846721	0.347983	2.4091e-42	6.67815e-41	66	86	82	C1	Muscle. skeletal (GTEx)	EpiXcan	0.996334	gtex_sklm	0.999981
4468	ENSG00000101096	NFATC2	0.372513	0.0168571	0.709511	0.0573064	0.051627	3.25095e-06	1.15471e-05	49	58	58	C1	Muscle. skeletal (GTEx)	EpiXcan	0.996334	gtex_sklm	0.999981
4469	ENSG00000178665	ZNF713	0.371734	0.0359035	0.710091	0.017977	0.0539381	2.23055e-06	8.06295e-06	20	25	25	C1	Muscle. skeletal (GTEx)	EpiXcan	0.996334	gtex_sklm	0.999981
4470	ENSG00000174137	FAM53A	-0.371689	-0.0173977	0.710125	0.0548656	0.415904	2.20556e-53	8.8785e-52	23	38	38	C1	Muscle. skeletal (GTEx)	EpiXcan	0.996334	gtex_sklm	0.999981
4471	ENSG00000023228	NDUFS1	-0.371688	-0.0107346	0.710125	0.145856	0.27167	3.16161e-31	5.79267e-30	14	16	16	C1	Muscle. skeletal (GTEx)	EpiXcan	0.996334	gtex_sklm	0.999981
4472	ENSG00000172340	SUCLG2	0.371211	0.00857089	0.71048	0.237335	0.3521	1.3123e-42	3.70431e-41	67	84	84	C1	Muscle. skeletal (GTEx)	EpiXcan	0.996334	gtex_sklm	0.999981
4473	ENSG00000165983	PTER	-0.371149	-0.0192035	0.710526	0.0412336	0.120444	3.85818e-13	2.57608e-12	17	23	23	C1	Muscle. skeletal (GTEx)	EpiXcan	0.996334	gtex_sklm	0.999981
4474	ENSG00000232677	LINC00665	-0.371127	-0.0085617	0.710543	0.266535	0.345186	1.75297e-42	4.89843e-41	35	44	44	C1	Muscle. skeletal (GTEx)	EpiXcan	0.996334	gtex_sklm	0.999981
4475	ENSG00000228782	MRPL45P2	-0.371041	-0.0232605	0.710607	0.050518	0.160716	1.72553e-17	1.53617e-16	8	11	11	C1	Muscle. skeletal (GTEx)	EpiXcan	0.996334	gtex_sklm	0.999981
4476	ENSG00000165030	NFIL3	0.370868	0.034131	0.710736	0.0237507	0.0141286	0.0153341	0.0356061	22	25	25	C1	Muscle. skeletal (GTEx)	EpiXcan	0.996334	gtex_sklm	0.999981
4477	ENSG00000182118	FAM89A	0.370136	0.0627435	0.711281	0.00478539	0.0177468	0.00680021	0.0164647	2	3	3	C1	Muscle. skeletal (GTEx)	EpiXcan	0.996334	gtex_sklm	0.999981
4478	ENSG00000120526	NUDCD1	-0.370014	-0.0373763	0.711372	0.0105262	0.0446499	1.35803e-05	4.50449e-05	3	5	5	C1	Muscle. skeletal (GTEx)	EpiXcan	0.996334	gtex_sklm	0.999981
4479	ENSG00000167600	CYP2S1	0.370001	0.0421773	0.711382	0.0120691	0.0445065	1.71492e-05	5.62912e-05	6	6	6	C1	Muscle. skeletal (GTEx)	EpiXcan	0.996334	gtex_sklm	0.999981
4480	ENSG00000172009	THOP1	0.369187	0.0565727	0.711988	0.0130625	0.0192379	0.00481323	0.0118585	26	33	33	C1	Muscle. skeletal (GTEx)	EpiXcan	0.996334	gtex_sklm	0.999981
4481	ENSG00000121064	SCPEP1	0.368907	0.0141326	0.712197	0.108618	0.261978	4.58582e-30	7.97095e-29	17	25	25	C1	Muscle. skeletal (GTEx)	EpiXcan	0.996334	gtex_sklm	0.999981
4482	ENSG00000198478	SH3BGRL2	0.36804	0.0121519	0.712843	0.0829291	0.142385	2.18499e-15	1.72122e-14	29	36	36	C1	Muscle. skeletal (GTEx)	EpiXcan	0.996334	gtex_sklm	0.999981
4483	ENSG00000104691	UBXN8	0.368018	0.0179324	0.71286	0.0481603	0.078056	7.88002e-09	3.66013e-08	27	34	34	C1	Muscle. skeletal (GTEx)	EpiXcan	0.996334	gtex_sklm	0.999981
4484	ENSG00000140526	ABHD2	0.367862	0.0215631	0.712976	0.00575111	0.0254894	0.00124412	0.00328674	21	29	29	C1	Muscle. skeletal (GTEx)	EpiXcan	0.996334	gtex_sklm	0.999981
4485	ENSG00000116254	CHD5	-0.36785	-0.0505945	0.712985	0.00972106	0.010649	0.0375042	0.0822581	9	13	13	C1	Muscle. skeletal (GTEx)	EpiXcan	0.996334	gtex_sklm	0.999981
4486	ENSG00000092330	TINF2	-0.367831	0.00570903	0.713	0.0172232	0.0133449	0.0198204	0.0452813	22	27	27	C1	Muscle. skeletal (GTEx)	EpiXcan	0.996334	gtex_sklm	0.999981
4487	ENSG00000162623	TYW3	-0.367605	-0.0115152	0.713168	0.14624	0.230541	8.43089e-26	1.18871e-24	46	57	57	C1	Muscle. skeletal (GTEx)	EpiXcan	0.996334	gtex_sklm	0.999981
4488	ENSG00000040199	PHLPP2	0.36689	0.0211658	0.713701	0.0397356	0.181978	4.94526e-20	5.11391e-19	13	22	22	C1	Muscle. skeletal (GTEx)	EpiXcan	0.996334	gtex_sklm	0.999981
4489	ENSG00000119703	ZC2HC1C	0.366652	0.0259517	0.713879	0.023909	0.0239322	0.00177142	0.0045941	24	26	26	C1	Muscle. skeletal (GTEx)	EpiXcan	0.996334	gtex_sklm	0.999981
4490	ENSG00000158805	ZNF276	0.36623	0.0394028	0.714193	0.0169355	0.0793395	6.90237e-09	3.22436e-08	10	12	12	C1	Muscle. skeletal (GTEx)	EpiXcan	0.996334	gtex_sklm	0.999981
4491	ENSG00000168079	SCARA5	-0.366207	-0.0428816	0.714211	0.0108002	0.0469411	1.01663e-05	3.43277e-05	12	14	14	C1	Muscle. skeletal (GTEx)	EpiXcan	0.996334	gtex_sklm	0.999981
4492	ENSG00000196497	IPO4	0.366053	0.0282561	0.714326	0.0369388	0.0496051	5.35308e-06	1.86325e-05	23	34	34	C1	Muscle. skeletal (GTEx)	EpiXcan	0.996334	gtex_sklm	0.999981
4493	ENSG00000237441	RGL2	0.3656	0.0437128	0.714663	0.00915285	0.034972	0.000152663	0.000448829	8	8	8	C1	Muscle. skeletal (GTEx)	EpiXcan	0.996334	gtex_sklm	0.999981
4494	ENSG00000115275	MOGS	-0.364942	-0.0192583	0.715154	0.0649368	0.123964	1.54721e-13	1.06585e-12	11	12	12	C1	Muscle. skeletal (GTEx)	EpiXcan	0.996334	gtex_sklm	0.999981
4495	ENSG00000162402	USP24	0.364865	0.0297326	0.715212	0.0198784	0.108003	2.68085e-12	1.68013e-11	9	12	12	C1	Muscle. skeletal (GTEx)	EpiXcan	0.996334	gtex_sklm	0.999981
4496	ENSG00000141956	PRDM15	-0.364474	-0.0075213	0.715504	0.443841	0.570419	1.82096e-87	2.84151e-85	77	94	94	C1	Muscle. skeletal (GTEx)	EpiXcan	0.996334	gtex_sklm	0.999981
4497	ENSG00000103723	AP3B2	-0.363658	-0.00878272	0.716114	0.222974	0.360355	5.67322e-44	1.69805e-42	26	30	30	C1	Muscle. skeletal (GTEx)	EpiXcan	0.996334	gtex_sklm	0.999981
4498	ENSG00000158062	UBXN11	0.363616	0.0199143	0.716145	0.0587003	0.111999	2.96822e-12	1.85604e-11	20	26	26	C1	Muscle. skeletal (GTEx)	EpiXcan	0.996334	gtex_sklm	0.999981
4499	ENSG00000272240	AC004908.1	0.36348	0.0300204	0.716247	0.0290705	0.108024	4.89921e-12	3.01463e-11	5	7	7	C1	Muscle. skeletal (GTEx)	EpiXcan	0.996334	gtex_sklm	0.999981
4500	ENSG00000086504	MRPL28	-0.36335	-0.0274426	0.716344	0.0265785	0.0425028	2.75795e-05	8.8397e-05	16	23	23	C1	Muscle. skeletal (GTEx)	EpiXcan	0.996334	gtex_sklm	0.999981
4501	ENSG00000117280	RAB29	-0.363347	-0.00645546	0.716345	0.147674	0.37327	6.16538e-46	1.9549e-44	32	42	42	C1	Muscle. skeletal (GTEx)	EpiXcan	0.996334	gtex_sklm	0.999981
4502	ENSG00000081026	MAGI3	0.36325	0.0155409	0.716418	0.114061	0.0350152	0.000137616	0.000407509	81	86	86	C1	Muscle. skeletal (GTEx)	EpiXcan	0.996334	gtex_sklm	0.999981
4503	ENSG00000110987	BCL7A	-0.363238	-0.015699	0.716427	0.247654	0.334822	3.8434e-40	1.00145e-38	20	23	23	C1	Muscle. skeletal (GTEx)	EpiXcan	0.996334	gtex_sklm	0.999981
4504	ENSG00000135018	UBQLN1	-0.363166	-0.0347083	0.716481	0.0142829	0.0664647	1.00914e-07	4.21374e-07	27	39	39	C1	Muscle. skeletal (GTEx)	EpiXcan	0.996334	gtex_sklm	0.999981
4505	ENSG00000167985	SDHAF2	-0.363153	-0.0408337	0.71649	0.0214709	0.0423784	2.16367e-05	7.01098e-05	8	11	11	C1	Muscle. skeletal (GTEx)	EpiXcan	0.996334	gtex_sklm	0.999981
4506	ENSG00000126218	F10	0.362871	0.0363607	0.716701	0.0142419	0.026215	0.00106192	0.00283124	20	28	28	C1	Muscle. skeletal (GTEx)	EpiXcan	0.996334	gtex_sklm	0.999981
4507	ENSG00000259431	THTPA	0.362836	0.0225237	0.716728	0.0405601	0.078484	7.74954e-09	3.60193e-08	12	14	14	C1	Muscle. skeletal (GTEx)	EpiXcan	0.996334	gtex_sklm	0.999981
4508	ENSG00000178927	C17orf62	-0.362728	-0.0459578	0.716808	0.00674544	0.0424536	2.58326e-05	8.30278e-05	10	12	12	C1	Muscle. skeletal (GTEx)	EpiXcan	0.996334	gtex_sklm	0.999981
4509	ENSG00000141446	ESCO1	-0.362702	-0.0210361	0.716828	0.0371019	0.0631426	2.80582e-07	1.12039e-06	32	36	36	C1	Muscle. skeletal (GTEx)	EpiXcan	0.996334	gtex_sklm	0.999981
4510	ENSG00000123179	EBPL	0.362614	0.0117122	0.716893	0.11511	0.231928	5.81208e-26	8.28728e-25	10	13	13	C1	Muscle. skeletal (GTEx)	EpiXcan	0.996334	gtex_sklm	0.999981
4511	ENSG00000106069	CHN2	0.362382	0.0114148	0.717067	0.130647	0.173815	7.94465e-19	7.63566e-18	48	59	59	C1	Muscle. skeletal (GTEx)	EpiXcan	0.996334	gtex_sklm	0.999981
4512	ENSG00000136448	NMT1	0.362322	0.142507	0.717111	0.000808135	0.0142603	0.0153636	0.0356687	3	6	6	C1	Muscle. skeletal (GTEx)	EpiXcan	0.996334	gtex_sklm	0.999981
4513	ENSG00000164078	MST1R	0.362181	0.0185828	0.717217	0.0369739	0.0725132	3.30061e-08	1.44102e-07	26	35	35	C1	Muscle. skeletal (GTEx)	EpiXcan	0.996334	gtex_sklm	0.999981
4514	ENSG00000005882	PDK2	-0.362128	-0.0249697	0.717257	0.0133495	0.0560726	1.23488e-06	4.59539e-06	10	12	12	C1	Muscle. skeletal (GTEx)	EpiXcan	0.996334	gtex_sklm	0.999981
4515	ENSG00000073969	NSF	0.361823	0.014736	0.717484	0.0503526	0.0900807	2.75604e-10	1.46651e-09	17	18	18	C1	Muscle. skeletal (GTEx)	EpiXcan	0.996334	gtex_sklm	0.999981
4516	ENSG00000180448	ARHGAP45	-0.361323	-0.0131784	0.717858	0.101146	0.125804	1.16967e-13	8.12222e-13	49	62	62	C1	Muscle. skeletal (GTEx)	EpiXcan	0.996334	gtex_sklm	0.999981
4517	ENSG00000132356	PRKAA1	0.361258	0.0264785	0.717907	0.0216498	0.057437	9.77697e-07	3.68074e-06	25	32	32	C1	Muscle. skeletal (GTEx)	EpiXcan	0.996334	gtex_sklm	0.999981
4518	ENSG00000125637	PSD4	0.361048	0.0309159	0.718063	0.0283043	0.0631033	2.47048e-07	9.89842e-07	38	45	45	C1	Muscle. skeletal (GTEx)	EpiXcan	0.996334	gtex_sklm	0.999981
4519	ENSG00000129250	KIF1C	-0.360397	-0.0319109	0.71855	0.0244046	0.0106333	0.0364756	0.0801794	32	39	39	C1	Muscle. skeletal (GTEx)	EpiXcan	0.996334	gtex_sklm	0.999981
4520	ENSG00000105576	TNPO2	0.36028	0.0148933	0.718638	0.0826117	0.0946108	1.90984e-10	1.03568e-09	29	33	33	C1	Muscle. skeletal (GTEx)	EpiXcan	0.996334	gtex_sklm	0.999981
4521	ENSG00000175183	CSRP2	0.360264	0.0481324	0.71865	0.0096688	0.010529	0.0378528	0.0829703	16	20	20	C1	Muscle. skeletal (GTEx)	EpiXcan	0.996334	gtex_sklm	0.999981
4522	ENSG00000158528	PPP1R9A	-0.359869	-0.0496515	0.718945	0.00591429	0.0240886	0.00173873	0.00451609	3	3	3	C1	Muscle. skeletal (GTEx)	EpiXcan	0.996334	gtex_sklm	0.999981
4523	ENSG00000213930	GALT	0.359718	0.0164688	0.719058	0.0724967	0.0932215	2.38135e-10	1.27446e-09	34	41	41	C1	Muscle. skeletal (GTEx)	EpiXcan	0.996334	gtex_sklm	0.999981
4524	ENSG00000168904	LRRC28	0.358874	0.0311286	0.719689	0.0122595	0.0422875	2.19252e-05	7.09454e-05	5	5	5	C1	Muscle. skeletal (GTEx)	EpiXcan	0.996334	gtex_sklm	0.999981
4525	ENSG00000197903	HIST1H2BK	-0.358467	-0.0326843	0.719994	0.0152932	0.0105395	0.0396622	0.0866082	15	17	17	C1	Muscle. skeletal (GTEx)	EpiXcan	0.996334	gtex_sklm	0.999981
4526	ENSG00000107175	CREB3	0.358436	0.0278015	0.720017	0.0208972	0.0612162	3.72515e-07	1.46766e-06	9	10	10	C1	Muscle. skeletal (GTEx)	EpiXcan	0.996334	gtex_sklm	0.999981
4527	ENSG00000177150	FAM210A	0.35813	0.028413	0.720246	0.0149367	0.0549898	1.66228e-06	6.10088e-06	16	21	21	C1	Muscle. skeletal (GTEx)	EpiXcan	0.996334	gtex_sklm	0.999981
4528	ENSG00000196502	SULT1A1	-0.357881	-0.0226275	0.720432	0.0416611	0.114314	1.55556e-12	9.92355e-12	26	30	30	C1	Muscle. skeletal (GTEx)	EpiXcan	0.996334	gtex_sklm	0.999981
4529	ENSG00000062650	WAPL	0.357881	0.0847558	0.720433	0.00533243	0.0227647	0.00200852	0.0051829	7	8	8	C1	Muscle. skeletal (GTEx)	EpiXcan	0.996334	gtex_sklm	0.999981
4530	ENSG00000159352	PSMD4	-0.357775	-0.0136976	0.720511	0.0303133	0.03282	0.000253123	0.000723179	23	28	28	C1	Muscle. skeletal (GTEx)	EpiXcan	0.996334	gtex_sklm	0.999981
4531	ENSG00000230715	AC018638.2	0.357713	0.00493437	0.720558	0.425619	0.562415	4.51163e-86	6.76605e-84	66	77	77	C1	Muscle. skeletal (GTEx)	EpiXcan	0.996334	gtex_sklm	0.999981
4532	ENSG00000177409	SAMD9L	-0.357575	-0.0134174	0.720661	0.112867	0.165395	5.64487e-18	5.14747e-17	12	13	13	C1	Muscle. skeletal (GTEx)	EpiXcan	0.996334	gtex_sklm	0.999981
4533	ENSG00000110711	AIP	0.357521	0.0309936	0.720702	0.0175351	0.0644881	1.69491e-07	6.9171e-07	15	20	20	C1	Muscle. skeletal (GTEx)	EpiXcan	0.996334	gtex_sklm	0.999981
4534	ENSG00000104267	CA2	0.357142	0.0299501	0.720986	0.0251661	0.0329468	0.00022508	0.00064732	34	42	42	C1	Muscle. skeletal (GTEx)	EpiXcan	0.996334	gtex_sklm	0.999981
4535	ENSG00000068796	KIF2A	-0.356975	-0.0211404	0.721111	0.0758771	0.0315102	0.00033668	0.000947479	133	154	154	C1	Muscle. skeletal (GTEx)	EpiXcan	0.996334	gtex_sklm	0.999981
4536	ENSG00000108828	VAT1	-0.356913	-0.0247338	0.721157	0.0240429	0.0437553	1.9174e-05	6.26267e-05	14	17	17	C1	Muscle. skeletal (GTEx)	EpiXcan	0.996334	gtex_sklm	0.999981
4537	ENSG00000163933	RFT1	-0.356696	-0.0124904	0.721319	0.118864	0.20723	4.61615e-23	5.66335e-22	26	28	28	C1	Muscle. skeletal (GTEx)	EpiXcan	0.996334	gtex_sklm	0.999981
4538	ENSG00000171533	MAP6	0.356602	0.0215943	0.72139	0.0660932	0.0540453	1.71745e-06	6.29174e-06	51	59	59	C1	Muscle. skeletal (GTEx)	EpiXcan	0.996334	gtex_sklm	0.999981
4539	ENSG00000142687	KIAA0319L	-0.35645	-0.0250453	0.721503	0.013835	0.043	2.20457e-05	7.12855e-05	6	7	7	C1	Muscle. skeletal (GTEx)	EpiXcan	0.996334	gtex_sklm	0.999981
4540	ENSG00000149499	EML3	-0.356344	-0.0169237	0.721583	0.0661712	0.124354	1.68441e-13	1.15693e-12	9	10	10	C1	Muscle. skeletal (GTEx)	EpiXcan	0.996334	gtex_sklm	0.999981
4541	ENSG00000157637	SLC38A10	-0.356124	-0.00676677	0.721747	0.348552	0.450474	2.46473e-60	1.33711e-58	50	55	55	C1	Muscle. skeletal (GTEx)	EpiXcan	0.996334	gtex_sklm	0.999981
4542	ENSG00000141759	TXNL4A	-0.355888	-0.0116828	0.721924	0.120686	0.218839	3.10011e-25	4.28827e-24	17	23	23	C1	Muscle. skeletal (GTEx)	EpiXcan	0.996334	gtex_sklm	0.999981
4543	ENSG00000112584	FAM120B	0.355837	0.0124139	0.721962	0.101175	0.135323	8.23414e-15	6.2015e-14	42	53	53	C1	Muscle. skeletal (GTEx)	EpiXcan	0.996334	gtex_sklm	0.999981
4544	ENSG00000148803	FUOM	-0.355775	-0.0362393	0.722009	0.0107087	0.0417787	3.38486e-05	0.000107058	8	9	9	C1	Muscle. skeletal (GTEx)	EpiXcan	0.996334	gtex_sklm	0.999981
4545	ENSG00000135736	CCDC102A	0.355447	0.0187969	0.722255	0.0689461	0.200031	6.40514e-23	7.78256e-22	10	13	13	C1	Muscle. skeletal (GTEx)	EpiXcan	0.996334	gtex_sklm	0.999981
4546	ENSG00000235609	AF127577.4	-0.355332	-0.0393125	0.722341	0.0408924	0.0241196	0.00157959	0.00412433	49	68	68	C1	Muscle. skeletal (GTEx)	EpiXcan	0.996334	gtex_sklm	0.999981
4547	ENSG00000157837	SPPL3	-0.355114	-0.0468311	0.722504	0.00887076	0.0235866	0.00186785	0.00483518	14	16	16	C1	Muscle. skeletal (GTEx)	EpiXcan	0.996334	gtex_sklm	0.999981
4548	ENSG00000113360	DROSHA	-0.355088	-0.0257774	0.722524	0.0205318	0.0520787	2.86622e-06	1.02408e-05	19	23	23	C1	Muscle. skeletal (GTEx)	EpiXcan	0.996334	gtex_sklm	0.999981
4549	ENSG00000117748	RPA2	-0.354621	-0.00858035	0.722873	0.473908	0.624914	3.87525e-103	9.27922e-101	14	18	18	C1	Muscle. skeletal (GTEx)	EpiXcan	0.996334	gtex_sklm	0.999981
4550	ENSG00000114745	GORASP1	-0.354329	-0.025916	0.723092	0.0167663	0.0102348	0.0419339	0.0911248	17	22	22	C1	Muscle. skeletal (GTEx)	EpiXcan	0.996334	gtex_sklm	0.999981
4551	ENSG00000103510	KAT8	0.354165	0.0153064	0.723215	0.0660298	0.124863	9.23604e-14	6.45871e-13	11	12	12	C1	Muscle. skeletal (GTEx)	EpiXcan	0.996334	gtex_sklm	0.999981
4552	ENSG00000137502	RAB30	0.353827	0.037163	0.723469	0.00744819	0.0352993	0.000140698	0.000415857	7	13	13	C1	Muscle. skeletal (GTEx)	EpiXcan	0.996334	gtex_sklm	0.999981
4553	ENSG00000158023	WDR66	-0.353763	-0.04209	0.723516	0.00936911	0.0657649	1.14198e-07	4.75105e-07	7	9	9	C1	Muscle. skeletal (GTEx)	EpiXcan	0.996334	gtex_sklm	0.999981
4554	ENSG00000167766	ZNF83	-0.353377	-0.0114934	0.723806	0.165683	0.475296	5.31615e-65	3.48258e-63	49	67	67	C1	Muscle. skeletal (GTEx)	EpiXcan	0.996334	gtex_sklm	0.999981
4555	ENSG00000092096	SLC22A17	0.352668	0.0999067	0.724337	0.00736291	0.0370606	9.19008e-05	0.000276979	26	34	34	C1	Muscle. skeletal (GTEx)	EpiXcan	0.996334	gtex_sklm	0.999981
4556	ENSG00000144369	FAM171B	0.352629	0.0241832	0.724366	0.033989	0.0762714	7.08882e-09	3.30368e-08	16	18	18	C1	Muscle. skeletal (GTEx)	EpiXcan	0.996334	gtex_sklm	0.999981
4557	ENSG00000189190	ZNF600	-0.352565	-0.0157021	0.724414	0.0737647	0.16837	1.93693e-18	1.82497e-17	27	45	45	C1	Muscle. skeletal (GTEx)	EpiXcan	0.996334	gtex_sklm	0.999981
4558	ENSG00000174780	SRP72	0.352516	0.0196842	0.724451	0.0457253	0.0856884	1.01323e-09	5.12816e-09	11	13	13	C1	Muscle. skeletal (GTEx)	EpiXcan	0.996334	gtex_sklm	0.999981
4559	ENSG00000184613	NELL2	-0.352495	-0.0234568	0.724467	0.0404442	0.0550514	9.88513e-07	3.72045e-06	44	53	53	C1	Muscle. skeletal (GTEx)	EpiXcan	0.996334	gtex_sklm	0.999981
4560	ENSG00000172346	CSDC2	-0.352403	-0.0228181	0.724536	0.0405919	0.0219754	0.00244166	0.00624949	34	38	38	C1	Muscle. skeletal (GTEx)	EpiXcan	0.996334	gtex_sklm	0.999981
4561	ENSG00000150456	EEF1AKMT1	0.352385	0.0671461	0.72455	0.00736062	0.0266948	0.000906845	0.0024398	14	20	20	C1	Muscle. skeletal (GTEx)	EpiXcan	0.996334	gtex_sklm	0.999981
4562	ENSG00000108469	RECQL5	-0.352297	-0.025793	0.724616	0.0349428	0.0913836	4.05374e-10	2.12929e-09	17	18	18	C1	Muscle. skeletal (GTEx)	EpiXcan	0.996334	gtex_sklm	0.999981
4563	ENSG00000103202	NME4	-0.352295	-0.00866472	0.724617	0.246306	0.415519	1.49922e-54	6.32862e-53	22	29	29	C1	Muscle. skeletal (GTEx)	EpiXcan	0.996334	gtex_sklm	0.999981
4564	ENSG00000115419	GLS	-0.351636	-0.0144402	0.725111	0.107204	0.272909	3.32607e-31	6.07795e-30	14	18	18	C1	Muscle. skeletal (GTEx)	EpiXcan	0.996334	gtex_sklm	0.999981
4565	ENSG00000198939	ZFP2	-0.35129	-0.0302208	0.725371	0.0172893	0.059922	5.16514e-07	2.00332e-06	9	10	10	C1	Muscle. skeletal (GTEx)	EpiXcan	0.996334	gtex_sklm	0.999981
4566	ENSG00000112562	SMOC2	0.351148	0.0179756	0.725478	0.0413094	0.184921	3.01813e-20	3.16584e-19	26	31	31	C1	Muscle. skeletal (GTEx)	EpiXcan	0.996334	gtex_sklm	0.999981
4567	ENSG00000103316	CRYM	0.350784	0.0216366	0.72575	0.0391431	0.395307	1.99563e-49	7.05223e-48	59	67	67	C1	Muscle. skeletal (GTEx)	EpiXcan	0.996334	gtex_sklm	0.999981
4568	ENSG00000088836	SLC4A11	-0.35072	-0.015779	0.725799	0.0451156	0.0689558	4.32295e-08	1.86857e-07	23	23	23	C1	Muscle. skeletal (GTEx)	EpiXcan	0.996334	gtex_sklm	0.999981
4569	ENSG00000146085	MUT	0.350655	0.0174061	0.725847	0.0602678	0.112007	3.40019e-12	2.11757e-11	28	33	33	C1	Muscle. skeletal (GTEx)	EpiXcan	0.996334	gtex_sklm	0.999981
4570	ENSG00000105887	MTPN	0.350644	0.0150754	0.725855	0.0669569	0.144767	7.41827e-16	6.00728e-15	9	10	10	C1	Muscle. skeletal (GTEx)	EpiXcan	0.996334	gtex_sklm	0.999981
4571	ENSG00000101363	MANBAL	-0.350537	-0.0142293	0.725936	0.0792627	0.134945	1.16245e-14	8.68432e-14	10	11	11	C1	Muscle. skeletal (GTEx)	EpiXcan	0.996334	gtex_sklm	0.999981
4572	ENSG00000085377	PREP	-0.350434	-0.0281287	0.726013	0.0354028	0.0548594	1.81271e-06	6.61628e-06	27	31	31	C1	Muscle. skeletal (GTEx)	EpiXcan	0.996334	gtex_sklm	0.999981
4573	ENSG00000197712	FAM114A1	0.350249	0.0196006	0.726152	0.103113	0.0602798	4.12995e-07	1.61842e-06	93	109	109	C1	Muscle. skeletal (GTEx)	EpiXcan	0.996334	gtex_sklm	0.999981
4574	ENSG00000117480	FAAH	-0.349232	-0.0228511	0.726916	0.025984	0.055163	1.70782e-06	6.2581e-06	19	22	22	C1	Muscle. skeletal (GTEx)	EpiXcan	0.996334	gtex_sklm	0.999981
4575	ENSG00000127328	RAB3IP	0.348743	0.0118542	0.727282	0.152984	0.240157	2.82775e-27	4.31559e-26	56	62	62	C1	Muscle. skeletal (GTEx)	EpiXcan	0.996334	gtex_sklm	0.999981
4576	ENSG00000182481	KPNA2	0.348618	0.0559755	0.727376	0.00885344	0.0221808	0.00267126	0.00680332	7	8	8	C1	Muscle. skeletal (GTEx)	EpiXcan	0.996334	gtex_sklm	0.999981
4577	ENSG00000115977	AAK1	-0.348575	-0.0199236	0.727408	0.0339123	0.0560431	1.10194e-06	4.11945e-06	26	27	27	C1	Muscle. skeletal (GTEx)	EpiXcan	0.996334	gtex_sklm	0.999981
4578	ENSG00000166123	GPT2	0.348341	0.0438214	0.727584	0.0189231	0.0324455	0.000261486	0.000746152	13	16	16	C1	Muscle. skeletal (GTEx)	EpiXcan	0.996334	gtex_sklm	0.999981
4579	ENSG00000213853	EMP2	-0.347922	-0.0136711	0.727899	0.0345278	0.0552108	1.31231e-06	4.8666e-06	29	34	34	C1	Muscle. skeletal (GTEx)	EpiXcan	0.996334	gtex_sklm	0.999981
4580	ENSG00000176783	RUFY1	0.34784	0.0123481	0.72796	0.107231	0.163373	1.00689e-17	9.06263e-17	45	52	52	C1	Muscle. skeletal (GTEx)	EpiXcan	0.996334	gtex_sklm	0.999981
4581	ENSG00000136274	NACAD	-0.347672	-0.0205156	0.728086	0.0585977	0.0707739	4.8095e-08	2.06793e-07	25	30	30	C1	Muscle. skeletal (GTEx)	EpiXcan	0.996334	gtex_sklm	0.999981
4582	ENSG00000146094	DOK3	-0.347302	-0.0318956	0.728364	0.0112235	0.0548368	1.12196e-06	4.19315e-06	2	4	4	C1	Muscle. skeletal (GTEx)	EpiXcan	0.996334	gtex_sklm	0.999981
4583	ENSG00000103335	PIEZO1	0.347034	0.00477605	0.728566	0.0516916	0.066575	1.25263e-07	5.1868e-07	68	94	94	C1	Muscle. skeletal (GTEx)	EpiXcan	0.996334	gtex_sklm	0.999981
4584	ENSG00000243679	AC018638.5	0.346866	0.00437201	0.728692	0.437061	0.530559	4.66449e-77	4.66046e-75	74	84	84	C1	Muscle. skeletal (GTEx)	EpiXcan	0.996334	gtex_sklm	0.999981
4585	ENSG00000128829	EIF2AK4	-0.346322	-0.0620019	0.729101	0.0095323	0.135513	5.97677e-15	4.55073e-14	13	16	16	C1	Muscle. skeletal (GTEx)	EpiXcan	0.996334	gtex_sklm	0.999981
4586	ENSG00000106823	ECM2	0.346217	0.0284614	0.72918	0.0229393	0.0612165	3.17439e-07	1.25996e-06	34	41	41	C1	Muscle. skeletal (GTEx)	EpiXcan	0.996334	gtex_sklm	0.999981
4587	ENSG00000115353	TACR1	-0.346202	-0.012197	0.729191	0.0579593	0.0556578	1.40642e-06	5.20031e-06	44	51	51	C1	Muscle. skeletal (GTEx)	EpiXcan	0.996334	gtex_sklm	0.999981
4588	ENSG00000136205	TNS3	0.346085	0.041726	0.729278	0.0102838	0.0236739	0.00169784	0.00441567	9	11	11	C1	Muscle. skeletal (GTEx)	EpiXcan	0.996334	gtex_sklm	0.999981
4589	ENSG00000145391	SETD7	0.345604	0.0173413	0.729641	0.0420457	0.184596	2.38517e-20	2.51711e-19	9	13	13	C1	Muscle. skeletal (GTEx)	EpiXcan	0.996334	gtex_sklm	0.999981
4590	ENSG00000137135	ARHGEF39	-0.345389	-0.0195337	0.729802	0.0428527	0.180561	4.02272e-20	4.18484e-19	27	33	33	C1	Muscle. skeletal (GTEx)	EpiXcan	0.996334	gtex_sklm	0.999981
4591	ENSG00000006459	KDM7A	-0.345138	-0.0341851	0.729991	0.0165139	0.018508	0.00599749	0.0145975	12	14	14	C1	Muscle. skeletal (GTEx)	EpiXcan	0.996334	gtex_sklm	0.999981
4592	ENSG00000172171	TEFM	-0.344965	-0.00606456	0.73012	0.0629369	0.192867	2.96999e-21	3.2945e-20	24	30	30	C1	Muscle. skeletal (GTEx)	EpiXcan	0.996334	gtex_sklm	0.999981
4593	ENSG00000224818	AC096677.2	-0.344793	-0.00917541	0.73025	0.0885543	0.143215	1.04709e-15	8.42526e-15	36	45	45	C1	Muscle. skeletal (GTEx)	EpiXcan	0.996334	gtex_sklm	0.999981
4594	ENSG00000198087	CD2AP	0.344472	0.0128407	0.730492	0.113826	0.207541	8.73756e-23	1.05611e-21	40	51	51	C1	Muscle. skeletal (GTEx)	EpiXcan	0.996334	gtex_sklm	0.999981
4595	ENSG00000155368	DBI	0.344471	0.0171732	0.730492	0.0542683	0.0761975	1.22549e-08	5.58752e-08	33	43	43	C1	Muscle. skeletal (GTEx)	EpiXcan	0.996334	gtex_sklm	0.999981
4596	ENSG00000204920	ZNF155	-0.344464	-0.00810895	0.730497	0.219266	0.330531	2.21308e-39	5.57808e-38	23	27	27	C1	Muscle. skeletal (GTEx)	EpiXcan	0.996334	gtex_sklm	0.999981
4597	ENSG00000144451	SPAG16	0.344194	0.0490309	0.7307	0.00552953	0.0152008	0.0129046	0.0302429	8	9	9	C1	Muscle. skeletal (GTEx)	EpiXcan	0.996334	gtex_sklm	0.999981
4598	ENSG00000118473	SGIP1	-0.344143	-0.016692	0.730739	0.0574438	0.144642	1.00542e-15	8.09932e-15	26	32	32	C1	Muscle. skeletal (GTEx)	EpiXcan	0.996334	gtex_sklm	0.999981
4599	ENSG00000132357	CARD6	-0.343937	-0.0223674	0.730893	0.0539166	0.134813	5.37741e-15	4.10564e-14	11	13	13	C1	Muscle. skeletal (GTEx)	EpiXcan	0.996334	gtex_sklm	0.999981
4600	ENSG00000100023	PPIL2	-0.343378	-0.0199402	0.731314	0.0450652	0.0922707	3.04995e-10	1.6167e-09	13	14	14	C1	Muscle. skeletal (GTEx)	EpiXcan	0.996334	gtex_sklm	0.999981
4601	ENSG00000143641	GALNT2	-0.343249	-0.0247429	0.731411	0.0381676	0.0773395	9.01842e-09	4.16106e-08	15	19	19	C1	Muscle. skeletal (GTEx)	EpiXcan	0.996334	gtex_sklm	0.999981
4602	ENSG00000215271	HOMEZ	0.343152	0.0294869	0.731484	0.0209018	0.0431864	2.113e-05	6.8612e-05	12	12	12	C1	Muscle. skeletal (GTEx)	EpiXcan	0.996334	gtex_sklm	0.999981
4603	ENSG00000187566	NHLRC1	0.342792	0.0536614	0.731755	0.00712865	0.0121919	0.0260718	0.0586847	10	13	13	C1	Muscle. skeletal (GTEx)	EpiXcan	0.996334	gtex_sklm	0.999981
4604	ENSG00000146411	SLC2A12	0.342668	0.0137378	0.731848	0.11601	0.203838	1.9327e-22	2.29806e-21	6	7	7	C1	Muscle. skeletal (GTEx)	EpiXcan	0.996334	gtex_sklm	0.999981
4605	ENSG00000106133	NSUN5P2	-0.342657	-0.00942368	0.731856	0.20103	0.313227	1.20414e-36	2.75505e-35	50	57	57	C1	Muscle. skeletal (GTEx)	EpiXcan	0.996334	gtex_sklm	0.999981
4606	ENSG00000173726	TOMM20	-0.34208	-0.0378469	0.732291	0.00420297	0.0145185	0.0148613	0.0345949	51	60	60	C1	Muscle. skeletal (GTEx)	EpiXcan	0.996334	gtex_sklm	0.999981
4607	ENSG00000164754	RAD21	0.341886	0.0218107	0.732437	0.0349787	0.0596511	3.42805e-07	1.35522e-06	15	17	17	C1	Muscle. skeletal (GTEx)	EpiXcan	0.996334	gtex_sklm	0.999981
4608	ENSG00000224914	LINC00863	-0.341628	-0.0174596	0.732631	0.0740761	0.147348	4.86761e-16	3.98828e-15	46	56	56	C1	Muscle. skeletal (GTEx)	EpiXcan	0.996334	gtex_sklm	0.999981
4609	ENSG00000106617	PRKAG2	0.341584	0.0588283	0.732664	0.00760526	0.0161787	0.0104883	0.0248697	14	21	21	C1	Muscle. skeletal (GTEx)	EpiXcan	0.996334	gtex_sklm	0.999981
4610	ENSG00000129353	SLC44A2	-0.341103	-0.0126317	0.733026	0.0917484	0.31031	2.02404e-36	4.5559e-35	11	16	16	C1	Muscle. skeletal (GTEx)	EpiXcan	0.996334	gtex_sklm	0.999981
4611	ENSG00000177731	FLII	-0.340964	-0.0240217	0.733131	0.0381461	0.123749	1.21473e-13	8.43085e-13	13	19	19	C1	Muscle. skeletal (GTEx)	EpiXcan	0.996334	gtex_sklm	0.999981
4612	ENSG00000140545	MFGE8	-0.340874	-0.0134089	0.733198	0.0722426	0.101884	1.70757e-11	1.00529e-10	42	47	47	C1	Muscle. skeletal (GTEx)	EpiXcan	0.996334	gtex_sklm	0.999981
4613	ENSG00000229358	DPY19L1P1	-0.340765	-0.0167976	0.733281	0.0426142	0.136656	6.58405e-15	5.00489e-14	22	24	24	C1	Muscle. skeletal (GTEx)	EpiXcan	0.996334	gtex_sklm	0.999981
4614	ENSG00000166682	TMPRSS5	0.340678	0.0422036	0.733346	0.00647202	0.0247566	0.00143302	0.00376571	6	8	8	C1	Muscle. skeletal (GTEx)	EpiXcan	0.996334	gtex_sklm	0.999981
4615	ENSG00000105254	TBCB	-0.340673	-0.00796243	0.73335	0.136985	0.212535	1.80644e-23	2.27657e-22	15	17	17	C1	Muscle. skeletal (GTEx)	EpiXcan	0.996334	gtex_sklm	0.999981
4616	ENSG00000171316	CHD7	-0.340643	-0.0391531	0.733372	0.00805083	0.0417931	2.90094e-05	9.26807e-05	10	12	12	C1	Muscle. skeletal (GTEx)	EpiXcan	0.996334	gtex_sklm	0.999981
4617	ENSG00000242616	GNG10	0.340574	0.023372	0.733425	0.0351902	0.150432	6.44111e-17	5.59088e-16	60	85	85	C1	Muscle. skeletal (GTEx)	EpiXcan	0.996334	gtex_sklm	0.999981
4618	ENSG00000103472	RRN3P2	-0.340379	-0.0366637	0.733571	0.015093	0.0395858	5.38556e-05	0.000166432	5	5	5	C1	Muscle. skeletal (GTEx)	EpiXcan	0.996334	gtex_sklm	0.999981
4619	ENSG00000134574	DDB2	0.340122	0.020924	0.733765	0.00993563	0.0251629	0.00118193	0.00313197	15	20	20	C1	Muscle. skeletal (GTEx)	EpiXcan	0.996334	gtex_sklm	0.999981
4620	ENSG00000072364	AFF4	-0.339912	-0.184971	0.733923	0.000483473	0.0228004	0.00218416	0.00561734	4	7	7	C1	Muscle. skeletal (GTEx)	EpiXcan	0.996334	gtex_sklm	0.999981
4621	ENSG00000048405	ZNF800	-0.339908	-0.0157692	0.733925	0.0351178	0.0259584	0.000932793	0.00250525	33	38	38	C1	Muscle. skeletal (GTEx)	EpiXcan	0.996334	gtex_sklm	0.999981
4622	ENSG00000089063	TMEM230	-0.339345	-0.0159999	0.73435	0.0534085	0.0940576	2.26106e-10	1.21242e-09	42	50	50	C1	Muscle. skeletal (GTEx)	EpiXcan	0.996334	gtex_sklm	0.999981
4623	ENSG00000115306	SPTBN1	0.338969	0.0153967	0.734633	0.0570241	0.191856	2.18976e-21	2.44464e-20	11	13	13	C1	Muscle. skeletal (GTEx)	EpiXcan	0.996334	gtex_sklm	0.999981
4624	ENSG00000103051	COG4	0.338907	0.0178599	0.73468	0.0484104	0.12776	5.59713e-14	3.9904e-13	9	15	15	C1	Muscle. skeletal (GTEx)	EpiXcan	0.996334	gtex_sklm	0.999981
4625	ENSG00000014914	MTMR11	-0.338906	-0.0188919	0.734681	0.0833477	0.0161565	0.0106027	0.0251237	41	49	49	C1	Muscle. skeletal (GTEx)	EpiXcan	0.996334	gtex_sklm	0.999981
4626	ENSG00000179456	ZBTB18	-0.338814	-0.079525	0.73475	0.0028035	0.0346961	0.000158826	0.000465748	2	3	3	C1	Muscle. skeletal (GTEx)	EpiXcan	0.996334	gtex_sklm	0.999981
4627	ENSG00000178814	OPLAH	-0.338562	-0.0170881	0.73494	0.0441712	0.0910293	3.87098e-10	2.03714e-09	20	20	20	C1	Muscle. skeletal (GTEx)	EpiXcan	0.996334	gtex_sklm	0.999981
4628	ENSG00000112249	ASCC3	-0.338561	-0.0125927	0.73494	0.0700891	0.128946	4.41972e-14	3.17379e-13	10	10	10	C1	Muscle. skeletal (GTEx)	EpiXcan	0.996334	gtex_sklm	0.999981
4629	ENSG00000169302	STK32A	-0.338417	-0.0344349	0.735049	0.0127153	0.0182301	0.00672026	0.0162796	25	30	30	C1	Muscle. skeletal (GTEx)	EpiXcan	0.996334	gtex_sklm	0.999981
4630	ENSG00000141854	MISP3	-0.338153	0.000609526	0.735248	0.0427042	0.0315691	0.000320704	0.000903871	38	46	46	C1	Muscle. skeletal (GTEx)	EpiXcan	0.996334	gtex_sklm	0.999981
4631	ENSG00000118922	KLF12	0.337788	0.0345469	0.735523	0.0110811	0.0273366	0.000835563	0.00225764	5	5	5	C1	Muscle. skeletal (GTEx)	EpiXcan	0.996334	gtex_sklm	0.999981
4632	ENSG00000070087	PFN2	-0.337564	-0.176426	0.735692	0.000448564	0.0102217	0.0421802	0.0916025	2	2	2	C1	Muscle. skeletal (GTEx)	EpiXcan	0.996334	gtex_sklm	0.999981
4633	ENSG00000134874	DZIP1	0.337541	0.0493429	0.735709	0.0060182	0.0121052	0.0246061	0.0555566	2	2	2	C1	Muscle. skeletal (GTEx)	EpiXcan	0.996334	gtex_sklm	0.999981
4634	ENSG00000177599	ZNF491	0.33753	0.0564437	0.735718	0.0063017	0.0285255	0.00061295	0.00168201	16	28	28	C1	Muscle. skeletal (GTEx)	EpiXcan	0.996334	gtex_sklm	0.999981
4635	ENSG00000138688	KIAA1109	0.337263	0.0268805	0.735919	0.0189779	0.0390639	6.25348e-05	0.000192142	10	11	11	C1	Muscle. skeletal (GTEx)	EpiXcan	0.996334	gtex_sklm	0.999981
4636	ENSG00000137288	UQCC2	-0.33712	-0.0195168	0.736026	0.037313	0.0778452	6.80475e-09	3.18089e-08	22	26	26	C1	Muscle. skeletal (GTEx)	EpiXcan	0.996334	gtex_sklm	0.999981
4637	ENSG00000137285	TUBB2B	-0.33676	-0.0422851	0.736298	0.00560012	0.0151342	0.0118523	0.0279466	4	6	6	C1	Muscle. skeletal (GTEx)	EpiXcan	0.996334	gtex_sklm	0.999981
4638	ENSG00000118946	PCDH17	0.336626	0.0291574	0.736399	0.021877	0.0292189	0.000551312	0.00151917	8	9	9	C1	Muscle. skeletal (GTEx)	EpiXcan	0.996334	gtex_sklm	0.999981
4639	ENSG00000164924	YWHAZ	-0.336026	-0.0106836	0.736851	0.0915089	0.137747	6.66405e-15	5.05739e-14	18	23	23	C1	Muscle. skeletal (GTEx)	EpiXcan	0.996334	gtex_sklm	0.999981
4640	ENSG00000149292	TTC12	-0.335632	-0.00541209	0.737148	0.410107	0.521614	2.35972e-77	2.3921e-75	41	45	45	C1	Muscle. skeletal (GTEx)	EpiXcan	0.996334	gtex_sklm	0.999981
4641	ENSG00000109906	ZBTB16	-0.335453	-0.0442614	0.737283	0.0238999	0.0182282	0.00632074	0.0153466	14	21	21	C1	Muscle. skeletal (GTEx)	EpiXcan	0.996334	gtex_sklm	0.999981
4642	ENSG00000198551	ZNF627	-0.335433	-0.036203	0.737298	0.00719723	0.0661791	1.22815e-07	5.09304e-07	8	11	11	C1	Muscle. skeletal (GTEx)	EpiXcan	0.996334	gtex_sklm	0.999981
4643	ENSG00000049245	VAMP3	0.335339	0.0226695	0.73737	0.0316869	0.114918	1.53163e-12	9.77987e-12	11	13	13	C1	Muscle. skeletal (GTEx)	EpiXcan	0.996334	gtex_sklm	0.999981
4644	ENSG00000110057	UNC93B1	-0.335194	-0.016863	0.737479	0.0380754	0.0737695	2.32078e-08	1.02876e-07	9	10	10	C1	Muscle. skeletal (GTEx)	EpiXcan	0.996334	gtex_sklm	0.999981
4645	ENSG00000259065	AC005520.2	0.334475	0.0065519	0.738022	0.377382	0.515842	9.1757e-74	7.91504e-72	31	34	34	C1	Muscle. skeletal (GTEx)	EpiXcan	0.996334	gtex_sklm	0.999981
4646	ENSG00000114026	OGG1	-0.33424	-0.059765	0.738198	0.0121623	0.0172038	0.00775928	0.0186825	6	6	6	C1	Muscle. skeletal (GTEx)	EpiXcan	0.996334	gtex_sklm	0.999981
4647	ENSG00000214029	ZNF891	0.334103	0.0855771	0.738302	0.00183213	0.0223446	0.00248279	0.00635125	5	9	9	C1	Muscle. skeletal (GTEx)	EpiXcan	0.996334	gtex_sklm	0.999981
4648	ENSG00000032389	EIPR1	-0.333602	-0.00354375	0.73868	0.0343226	0.0311468	0.000337088	0.000948435	69	83	83	C1	Muscle. skeletal (GTEx)	EpiXcan	0.996334	gtex_sklm	0.999981
4649	ENSG00000168116	KIAA1586	0.333329	0.0344159	0.738886	0.00963897	0.0382503	6.3746e-05	0.000195691	5	6	6	C1	Muscle. skeletal (GTEx)	EpiXcan	0.996334	gtex_sklm	0.999981
4650	ENSG00000270210	AC104695.2	-0.333212	-0.0194578	0.738974	0.0378269	0.061795	3.48313e-07	1.37504e-06	26	30	30	C1	Muscle. skeletal (GTEx)	EpiXcan	0.996334	gtex_sklm	0.999981
4651	ENSG00000167703	SLC43A2	0.333023	0.0206038	0.739117	0.0432254	0.0860741	1.43894e-09	7.20921e-09	27	32	32	C1	Muscle. skeletal (GTEx)	EpiXcan	0.996334	gtex_sklm	0.999981
4652	ENSG00000130640	TUBGCP2	-0.3329	-0.0163396	0.73921	0.0496255	0.033975	0.000180262	0.000524949	60	73	73	C1	Muscle. skeletal (GTEx)	EpiXcan	0.996334	gtex_sklm	0.999981
4653	ENSG00000267152	AC093227.1	0.332697	0.0398578	0.739363	0.00929534	0.0299081	0.000460499	0.0012778	6	8	8	C1	Muscle. skeletal (GTEx)	EpiXcan	0.996334	gtex_sklm	0.999981
4654	ENSG00000029725	RABEP1	0.332345	0.0351843	0.739629	0.00656246	0.0135733	0.0184132	0.0422611	7	8	8	C1	Muscle. skeletal (GTEx)	EpiXcan	0.996334	gtex_sklm	0.999981
4655	ENSG00000122729	ACO1	-0.332297	-0.00904007	0.739665	0.0724812	0.147795	4.39439e-16	3.61334e-15	20	22	22	C1	Muscle. skeletal (GTEx)	EpiXcan	0.996334	gtex_sklm	0.999981
4656	ENSG00000117500	TMED5	0.332086	0.0162616	0.739825	0.0153414	0.02677	0.000905993	0.00243846	21	23	23	C1	Muscle. skeletal (GTEx)	EpiXcan	0.996334	gtex_sklm	0.999981
4657	ENSG00000184428	TOP1MT	0.331972	0.0331993	0.73991	0.012125	0.0396293	4.03432e-05	0.000126647	13	20	20	C1	Muscle. skeletal (GTEx)	EpiXcan	0.996334	gtex_sklm	0.999981
4658	ENSG00000099899	TRMT2A	0.331535	0.0578232	0.74024	0.00653815	0.0233289	0.00183796	0.00476134	9	15	15	C1	Muscle. skeletal (GTEx)	EpiXcan	0.996334	gtex_sklm	0.999981
4659	ENSG00000106392	C1GALT1	-0.331407	-0.0212444	0.740337	0.0383101	0.310246	1.18688e-36	2.72002e-35	17	26	26	C1	Muscle. skeletal (GTEx)	EpiXcan	0.996334	gtex_sklm	0.999981
4660	ENSG00000185630	PBX1	0.331391	0.038612	0.740349	0.0157229	0.108275	8.64082e-12	5.21075e-11	10	13	13	C1	Muscle. skeletal (GTEx)	EpiXcan	0.996334	gtex_sklm	0.999981
4661	ENSG00000272909	AL122035.2	0.331385	0.0305101	0.740353	0.0179479	0.0353777	0.000133876	0.000397194	14	17	17	C1	Muscle. skeletal (GTEx)	EpiXcan	0.996334	gtex_sklm	0.999981
4662	ENSG00000081665	ZNF506	-0.331358	-0.027507	0.740374	0.0236592	0.255401	2.65353e-29	4.42403e-28	12	23	23	C1	Muscle. skeletal (GTEx)	EpiXcan	0.996334	gtex_sklm	0.999981
4663	ENSG00000175376	EIF1AD	0.330994	0.0154922	0.740649	0.0490018	0.179888	9.81848e-20	9.98968e-19	6	11	11	C1	Muscle. skeletal (GTEx)	EpiXcan	0.996334	gtex_sklm	0.999981
4664	ENSG00000125246	CLYBL	-0.330891	-0.00829123	0.740727	0.161203	0.306874	4.36183e-36	9.70788e-35	28	33	33	C1	Muscle. skeletal (GTEx)	EpiXcan	0.996334	gtex_sklm	0.999981
4665	ENSG00000134375	TIMM17A	0.330718	0.0358053	0.740857	0.0081189	0.0420384	3.04755e-05	9.70076e-05	12	18	18	C1	Muscle. skeletal (GTEx)	EpiXcan	0.996334	gtex_sklm	0.999981
4666	ENSG00000146674	IGFBP3	0.330647	0.0217995	0.740911	0.0343054	0.0170612	0.00843385	0.0202401	34	44	44	C1	Muscle. skeletal (GTEx)	EpiXcan	0.996334	gtex_sklm	0.999981
4667	ENSG00000133250	ZNF414	-0.329974	-0.0222251	0.741419	0.0400248	0.0801964	3.70013e-09	1.77259e-08	11	12	12	C1	Muscle. skeletal (GTEx)	EpiXcan	0.996334	gtex_sklm	0.999981
4668	ENSG00000164414	SLC35A1	0.329709	0.0211185	0.74162	0.0315248	0.0760004	8.47568e-09	3.92106e-08	5	6	6	C1	Muscle. skeletal (GTEx)	EpiXcan	0.996334	gtex_sklm	0.999981
4669	ENSG00000135205	CCDC146	-0.329577	-0.0127167	0.74172	0.0931608	0.062293	2.06523e-07	8.35964e-07	64	74	74	C1	Muscle. skeletal (GTEx)	EpiXcan	0.996334	gtex_sklm	0.999981
4670	ENSG00000250091	DNAH10OS	0.329228	0.0123729	0.741983	0.0853389	0.185641	3.00431e-20	3.15373e-19	18	23	23	C1	Muscle. skeletal (GTEx)	EpiXcan	0.996334	gtex_sklm	0.999981
4671	ENSG00000112367	FIG4	0.328754	0.0250324	0.742341	0.0611734	0.10969	4.16688e-12	2.57886e-11	21	21	21	C1	Muscle. skeletal (GTEx)	EpiXcan	0.996334	gtex_sklm	0.999981
4672	ENSG00000144036	EXOC6B	-0.328487	-0.0508346	0.742543	0.0309445	0.0144806	0.0152255	0.0353775	19	26	26	C1	Muscle. skeletal (GTEx)	EpiXcan	0.996334	gtex_sklm	0.999981
4673	ENSG00000238227	TMEM250	0.328448	0.00543568	0.742573	0.0591015	0.10649	1.27806e-11	7.60485e-11	19	22	22	C1	Muscle. skeletal (GTEx)	EpiXcan	0.996334	gtex_sklm	0.999981
4674	ENSG00000005189	REXO5	0.328178	0.0545249	0.742777	0.00630432	0.0326037	0.000256338	0.000732063	8	9	9	C1	Muscle. skeletal (GTEx)	EpiXcan	0.996334	gtex_sklm	0.999981
4675	ENSG00000138964	PARVG	-0.328096	-0.201048	0.742839	0.000984227	0.0244312	0.00163107	0.00424836	6	11	11	C1	Muscle. skeletal (GTEx)	EpiXcan	0.996334	gtex_sklm	0.999981
4676	ENSG00000106526	ACTR3C	-0.327823	-0.00517961	0.743046	0.363701	0.321822	4.59677e-39	1.14e-37	109	124	124	C1	Muscle. skeletal (GTEx)	EpiXcan	0.996334	gtex_sklm	0.999981
4677	ENSG00000161618	ALDH16A1	0.327336	0.00974409	0.743414	0.221101	0.427642	4.6991e-55	2.05224e-53	34	40	40	C1	Muscle. skeletal (GTEx)	EpiXcan	0.996334	gtex_sklm	0.999981
4678	ENSG00000085872	CHERP	0.327135	0.0503008	0.743566	0.0051805	0.0208131	0.00368169	0.00920787	10	11	11	C1	Muscle. skeletal (GTEx)	EpiXcan	0.996334	gtex_sklm	0.999981
4679	ENSG00000054523	KIF1B	0.327127	0.0177219	0.743572	0.0476389	0.132218	1.72366e-14	1.27195e-13	14	16	16	C1	Muscle. skeletal (GTEx)	EpiXcan	0.996334	gtex_sklm	0.999981
4680	ENSG00000067064	IDI1	-0.327114	-0.0165255	0.743582	0.0562121	0.0762244	1.19139e-08	5.43918e-08	28	33	33	C1	Muscle. skeletal (GTEx)	EpiXcan	0.996334	gtex_sklm	0.999981
4681	ENSG00000197958	RPL12	0.327015	0.00872316	0.743656	0.224895	0.501355	6.6459e-71	5.21459e-69	26	37	37	C1	Muscle. skeletal (GTEx)	EpiXcan	0.996334	gtex_sklm	0.999981
4682	ENSG00000175893	ZDHHC21	-0.326841	-0.0306976	0.743788	0.0198227	0.0116829	0.0284457	0.0636568	20	28	28	C1	Muscle. skeletal (GTEx)	EpiXcan	0.996334	gtex_sklm	0.999981
4683	ENSG00000183735	TBK1	0.326613	0.0159787	0.743961	0.0638673	0.15597	3.77912e-17	3.30507e-16	6	7	7	C1	Muscle. skeletal (GTEx)	EpiXcan	0.996334	gtex_sklm	0.999981
4684	ENSG00000143067	ZNF697	-0.326564	-0.0199856	0.743998	0.051759	0.111671	2.72302e-12	1.70579e-11	8	9	9	C1	Muscle. skeletal (GTEx)	EpiXcan	0.996334	gtex_sklm	0.999981
4685	ENSG00000155324	GRAMD2B	0.326084	0.0297727	0.744361	0.019161	0.051494	3.68505e-06	1.30125e-05	6	8	8	C1	Muscle. skeletal (GTEx)	EpiXcan	0.996334	gtex_sklm	0.999981
4686	ENSG00000113361	CDH6	0.325693	0.0453883	0.744656	0.0163985	0.0415294	3.48536e-05	0.000110036	32	35	35	C1	Muscle. skeletal (GTEx)	EpiXcan	0.996334	gtex_sklm	0.999981
4687	ENSG00000166311	SMPD1	-0.325543	-0.0137751	0.74477	0.0955063	0.147434	2.02769e-16	1.70052e-15	24	25	25	C1	Muscle. skeletal (GTEx)	EpiXcan	0.996334	gtex_sklm	0.999981
4688	ENSG00000109919	MTCH2	-0.325419	-0.0150029	0.744864	0.072671	0.186653	1.89143e-20	2.00673e-19	16	19	19	C1	Muscle. skeletal (GTEx)	EpiXcan	0.996334	gtex_sklm	0.999981
4689	ENSG00000180747	SMG1P3	0.325102	0.0324595	0.745104	0.0249678	0.0260868	0.00106145	0.00283054	20	24	24	C1	Muscle. skeletal (GTEx)	EpiXcan	0.996334	gtex_sklm	0.999981
4690	ENSG00000151948	GLT1D1	-0.325062	-0.0103409	0.745134	0.177865	0.433289	2.24545e-56	1.06071e-54	81	96	96	C1	Muscle. skeletal (GTEx)	EpiXcan	0.996334	gtex_sklm	0.999981
4691	ENSG00000215717	TMEM167B	-0.325034	-0.023856	0.745155	0.0258704	0.0119741	0.0261887	0.0589193	15	17	17	C1	Muscle. skeletal (GTEx)	EpiXcan	0.996334	gtex_sklm	0.999981
4692	ENSG00000263072	ZNF213-AS1	0.324983	0.0148982	0.745194	0.0995418	0.150976	8.2466e-17	7.09596e-16	23	27	27	C1	Muscle. skeletal (GTEx)	EpiXcan	0.996334	gtex_sklm	0.999981
4693	ENSG00000154589	LY96	-0.324614	-0.0300034	0.745473	0.0135385	0.0343323	0.000158451	0.000464842	3	3	3	C1	Muscle. skeletal (GTEx)	EpiXcan	0.996334	gtex_sklm	0.999981
4694	ENSG00000196511	TPK1	-0.324373	-0.0114294	0.745655	0.0956396	0.162495	7.26892e-18	6.59378e-17	5	5	5	C1	Muscle. skeletal (GTEx)	EpiXcan	0.996334	gtex_sklm	0.999981
4695	ENSG00000164879	CA3	0.323764	0.0238784	0.746116	0.0409595	0.0714698	2.80206e-08	1.23422e-07	28	36	36	C1	Muscle. skeletal (GTEx)	EpiXcan	0.996334	gtex_sklm	0.999981
4696	ENSG00000127957	PMS2P3	-0.323558	-0.0221589	0.746273	0.0347558	0.0828108	2.90666e-09	1.40752e-08	8	11	11	C1	Muscle. skeletal (GTEx)	EpiXcan	0.996334	gtex_sklm	0.999981
4697	ENSG00000267100	ILF3-AS1	0.323281	0.0109375	0.746482	0.0830992	0.0889897	5.45364e-10	2.83884e-09	67	89	89	C1	Muscle. skeletal (GTEx)	EpiXcan	0.996334	gtex_sklm	0.999981
4698	ENSG00000138162	TACC2	-0.322591	-0.0496098	0.747005	0.00553374	0.0224189	0.00213427	0.00549716	6	7	7	C1	Muscle. skeletal (GTEx)	EpiXcan	0.996334	gtex_sklm	0.999981
4699	ENSG00000197245	FAM110D	-0.322576	-0.0384871	0.747017	0.0118946	0.112897	1.57584e-12	1.00484e-11	4	5	5	C1	Muscle. skeletal (GTEx)	EpiXcan	0.996334	gtex_sklm	0.999981
4700	ENSG00000144560	VGLL4	-0.322353	-0.0157834	0.747186	0.0983481	0.138088	5.07894e-15	3.88202e-14	32	34	34	C1	Muscle. skeletal (GTEx)	EpiXcan	0.996334	gtex_sklm	0.999981
4701	ENSG00000153107	ANAPC1	0.32166	0.0343599	0.74771	0.0265477	0.0561664	1.31844e-06	4.88672e-06	22	28	28	C1	Muscle. skeletal (GTEx)	EpiXcan	0.996334	gtex_sklm	0.999981
4702	ENSG00000235109	ZSCAN31	0.321594	0.00887169	0.74776	0.17259	0.250036	3.60208e-28	5.71944e-27	35	39	39	C1	Muscle. skeletal (GTEx)	EpiXcan	0.996334	gtex_sklm	0.999981
4703	ENSG00000234127	TRIM26	0.321056	0.0149208	0.748168	0.0505931	0.100241	4.31381e-11	2.45836e-10	7	9	9	C1	Muscle. skeletal (GTEx)	EpiXcan	0.996334	gtex_sklm	0.999981
4704	ENSG00000250305	KIAA1456	-0.320958	-0.0522609	0.748243	0.00457304	0.0272302	0.000819768	0.00221626	3	5	5	C1	Muscle. skeletal (GTEx)	EpiXcan	0.996334	gtex_sklm	0.999981
4705	ENSG00000152689	RASGRP3	-0.320872	-0.011397	0.748307	0.0712153	0.112042	3.29051e-12	2.05018e-11	9	11	11	C1	Muscle. skeletal (GTEx)	EpiXcan	0.996334	gtex_sklm	0.999981
4706	ENSG00000068912	ERLEC1	-0.320842	-0.0531845	0.74833	0.00425428	0.0237289	0.00182393	0.00472766	4	4	4	C1	Muscle. skeletal (GTEx)	EpiXcan	0.996334	gtex_sklm	0.999981
4707	ENSG00000134318	ROCK2	-0.320704	-0.0590562	0.748435	0.00757313	0.0603387	5.46103e-07	2.1132e-06	19	32	32	C1	Muscle. skeletal (GTEx)	EpiXcan	0.996334	gtex_sklm	0.999981
4708	ENSG00000133275	CSNK1G2	0.320331	0.0398352	0.748717	0.00805724	0.0566145	1.15118e-06	4.29542e-06	7	11	11	C1	Muscle. skeletal (GTEx)	EpiXcan	0.996334	gtex_sklm	0.999981
4709	ENSG00000115602	IL1RL1	-0.319937	-0.0165763	0.749016	0.00890278	0.0343223	0.000150918	0.000443962	9	13	13	C1	Muscle. skeletal (GTEx)	EpiXcan	0.996334	gtex_sklm	0.999981
4710	ENSG00000212978	AC016747.1	0.318595	0.0417445	0.750034	0.00740378	0.071957	3.71796e-08	1.6146e-07	3	7	7	C1	Muscle. skeletal (GTEx)	EpiXcan	0.996334	gtex_sklm	0.999981
4711	ENSG00000132768	DPH2	-0.31853	-0.0278423	0.750083	0.0275376	0.0579159	5.92292e-07	2.28556e-06	11	13	13	C1	Muscle. skeletal (GTEx)	EpiXcan	0.996334	gtex_sklm	0.999981
4712	ENSG00000037757	MRI1	0.318511	0.0132955	0.750097	0.0804824	0.423974	1.21743e-55	5.5074e-54	7	13	13	C1	Muscle. skeletal (GTEx)	EpiXcan	0.996334	gtex_sklm	0.999981
4713	ENSG00000162384	C1orf123	-0.318416	-0.0089397	0.750169	0.174091	0.320928	2.81375e-38	6.72587e-37	11	15	15	C1	Muscle. skeletal (GTEx)	EpiXcan	0.996334	gtex_sklm	0.999981
4714	ENSG00000146282	RARS2	-0.318006	-0.00867277	0.75048	0.103469	0.115073	1.33228e-12	8.5463e-12	109	132	132	C1	Muscle. skeletal (GTEx)	EpiXcan	0.996334	gtex_sklm	0.999981
4715	ENSG00000166896	ATP23	-0.317659	-0.00641794	0.750744	0.33501	0.689937	1.73027e-125	1.09981e-122	31	38	38	C1	Muscle. skeletal (GTEx)	EpiXcan	0.996334	gtex_sklm	0.999981
4716	ENSG00000104812	GYS1	0.317583	0.0301154	0.750801	0.0277191	0.0460812	1.23728e-05	4.13759e-05	20	26	26	C1	Muscle. skeletal (GTEx)	EpiXcan	0.996334	gtex_sklm	0.999981
4717	ENSG00000154889	MPPE1	0.317246	0.0140122	0.751057	0.0412435	0.195158	1.41078e-21	1.59552e-20	19	24	24	C1	Muscle. skeletal (GTEx)	EpiXcan	0.996334	gtex_sklm	0.999981
4718	ENSG00000150756	FAM173B	-0.317232	-0.00770955	0.751068	0.230136	0.36568	3.71613e-45	1.152e-43	33	40	40	C1	Muscle. skeletal (GTEx)	EpiXcan	0.996334	gtex_sklm	0.999981
4719	ENSG00000164695	CHMP4C	0.317221	0.0348275	0.751076	0.00862883	0.0147134	0.0144677	0.0337239	14	17	17	C1	Muscle. skeletal (GTEx)	EpiXcan	0.996334	gtex_sklm	0.999981
4720	ENSG00000153037	SRP19	-0.316878	-0.0132878	0.751336	0.0656268	0.149535	2.95169e-16	2.45321e-15	27	34	34	C1	Muscle. skeletal (GTEx)	EpiXcan	0.996334	gtex_sklm	0.999981
4721	ENSG00000145416	MARCH1	-0.316338	-0.0175328	0.751746	0.0793428	0.341463	1.74176e-41	4.72453e-40	22	35	35	C1	Muscle. skeletal (GTEx)	EpiXcan	0.996334	gtex_sklm	0.999981
4722	ENSG00000090530	P3H2	-0.315521	-0.0179787	0.752366	0.0443361	0.0436596	2.13508e-05	6.92642e-05	37	42	42	C1	Muscle. skeletal (GTEx)	EpiXcan	0.996334	gtex_sklm	0.999981
4723	ENSG00000264575	LINC00526	0.315457	0.0117686	0.752414	0.0932908	0.154937	4.30757e-17	3.7554e-16	26	31	31	C1	Muscle. skeletal (GTEx)	EpiXcan	0.996334	gtex_sklm	0.999981
4724	ENSG00000180855	ZNF443	-0.315346	-0.045107	0.752499	0.0196903	0.0945558	1.94541e-10	1.05415e-09	8	13	13	C1	Muscle. skeletal (GTEx)	EpiXcan	0.996334	gtex_sklm	0.999981
4725	ENSG00000141404	GNAL	0.315297	0.010704	0.752536	0.0946597	0.137355	1.53042e-15	1.22082e-14	47	54	54	C1	Muscle. skeletal (GTEx)	EpiXcan	0.996334	gtex_sklm	0.999981
4726	ENSG00000141295	SCRN2	-0.314427	-0.00815186	0.753197	0.229359	0.321693	4.23729e-38	1.00766e-36	24	25	25	C1	Muscle. skeletal (GTEx)	EpiXcan	0.996334	gtex_sklm	0.999981
4727	ENSG00000159251	ACTC1	-0.31441	-0.0188131	0.75321	0.0344442	0.0785771	6.77286e-09	3.16705e-08	8	10	10	C1	Muscle. skeletal (GTEx)	EpiXcan	0.996334	gtex_sklm	0.999981
4728	ENSG00000174444	RPL4	0.314386	0.030312	0.753228	0.0210983	0.0433192	2.09395e-05	6.80251e-05	26	32	32	C1	Muscle. skeletal (GTEx)	EpiXcan	0.996334	gtex_sklm	0.999981
4729	ENSG00000178935	ZNF552	-0.314267	-0.0218859	0.753318	0.0310218	0.0898251	3.85642e-10	2.03025e-09	9	13	13	C1	Muscle. skeletal (GTEx)	EpiXcan	0.996334	gtex_sklm	0.999981
4730	ENSG00000107902	LHPP	-0.314091	-0.0276615	0.753452	0.0251677	0.0526003	2.7929e-06	9.98398e-06	21	25	25	C1	Muscle. skeletal (GTEx)	EpiXcan	0.996334	gtex_sklm	0.999981
4731	ENSG00000125827	TMX4	0.313964	0.0312436	0.753548	0.0240543	0.0822906	2.76621e-09	1.34185e-08	9	13	13	C1	Muscle. skeletal (GTEx)	EpiXcan	0.996334	gtex_sklm	0.999981
4732	ENSG00000182952	HMGN4	-0.313906	-0.0151704	0.753592	0.0476579	0.181519	6.52969e-20	6.71239e-19	12	22	22	C1	Muscle. skeletal (GTEx)	EpiXcan	0.996334	gtex_sklm	0.999981
4733	ENSG00000116731	PRDM2	-0.31375	-0.0239901	0.753711	0.0232347	0.019159	0.00510077	0.0125313	29	36	36	C1	Muscle. skeletal (GTEx)	EpiXcan	0.996334	gtex_sklm	0.999981
4734	ENSG00000184402	SS18L1	0.313666	0.026012	0.753775	0.0140554	0.0399273	3.7524e-05	0.000118251	15	21	21	C1	Muscle. skeletal (GTEx)	EpiXcan	0.996334	gtex_sklm	0.999981
4735	ENSG00000090266	NDUFB2	-0.313493	-0.00701474	0.753906	0.184971	0.251499	3.75177e-29	6.22516e-28	36	41	41	C1	Muscle. skeletal (GTEx)	EpiXcan	0.996334	gtex_sklm	0.999981
4736	ENSG00000066379	ZNRD1	-0.313361	-0.01195	0.754007	0.14116	0.150976	1.39698e-16	1.1859e-15	97	120	120	C1	Muscle. skeletal (GTEx)	EpiXcan	0.996334	gtex_sklm	0.999981
4737	ENSG00000250132	AC004803.1	0.313291	0.0167503	0.754059	0.0531345	0.0561113	1.26886e-06	4.71426e-06	43	51	51	C1	Muscle. skeletal (GTEx)	EpiXcan	0.996334	gtex_sklm	0.999981
4738	ENSG00000177082	WDR73	-0.312411	-0.014367	0.754729	0.0648602	0.145254	5.38524e-16	4.39943e-15	12	16	16	C1	Muscle. skeletal (GTEx)	EpiXcan	0.996334	gtex_sklm	0.999981
4739	ENSG00000081692	JMJD4	0.312316	0.0453471	0.754801	0.0118519	0.0223472	0.00257032	0.00656188	8	11	11	C1	Muscle. skeletal (GTEx)	EpiXcan	0.996334	gtex_sklm	0.999981
4740	ENSG00000168397	ATG4B	0.311832	0.0291044	0.755168	0.0131133	0.0534357	2.18484e-06	7.90185e-06	11	14	14	C1	Muscle. skeletal (GTEx)	EpiXcan	0.996334	gtex_sklm	0.999981
4741	ENSG00000231793	DOC2GP	-0.311653	-0.0114908	0.755304	0.086904	0.169378	3.4064e-19	3.33861e-18	25	28	28	C1	Muscle. skeletal (GTEx)	EpiXcan	0.996334	gtex_sklm	0.999981
4742	ENSG00000021762	OSBPL5	0.311629	0.00812045	0.755322	0.113378	0.136299	3.52823e-15	2.72577e-14	31	42	42	C1	Muscle. skeletal (GTEx)	EpiXcan	0.996334	gtex_sklm	0.999981
4743	ENSG00000107099	DOCK8	0.311419	0.0409723	0.755482	0.0155807	0.0806712	5.05503e-09	2.39197e-08	32	47	47	C1	Muscle. skeletal (GTEx)	EpiXcan	0.996334	gtex_sklm	0.999981
4744	ENSG00000148824	MTG1	0.311381	0.00585291	0.755511	0.259057	0.453077	2.48935e-60	1.34522e-58	18	20	20	C1	Muscle. skeletal (GTEx)	EpiXcan	0.996334	gtex_sklm	0.999981
4745	ENSG00000124783	SSR1	0.311204	0.00969442	0.755645	0.0445756	0.065604	1.56861e-07	6.4395e-07	47	59	59	C1	Muscle. skeletal (GTEx)	EpiXcan	0.996334	gtex_sklm	0.999981
4746	ENSG00000054148	PHPT1	0.311141	0.0429886	0.755694	0.00664884	0.115037	1.24049e-12	7.97956e-12	2	6	6	C1	Muscle. skeletal (GTEx)	EpiXcan	0.996334	gtex_sklm	0.999981
4747	ENSG00000169220	RGS14	0.310703	0.00822417	0.756026	0.140157	0.146472	5.10746e-16	4.17495e-15	33	41	41	C1	Muscle. skeletal (GTEx)	EpiXcan	0.996334	gtex_sklm	0.999981
4748	ENSG00000077782	FGFR1	0.310562	0.0339966	0.756134	0.0118123	0.0174641	0.00729524	0.0176233	11	12	12	C1	Muscle. skeletal (GTEx)	EpiXcan	0.996334	gtex_sklm	0.999981
4749	ENSG00000154277	UCHL1	0.310254	0.650329	0.756368	0.000509212	0.0548611	1.55286e-06	5.71893e-06	4	6	6	C1	Muscle. skeletal (GTEx)	EpiXcan	0.996334	gtex_sklm	0.999981
4750	ENSG00000154328	NEIL2	0.310112	0.0114624	0.756476	0.0358234	0.112862	2.11615e-12	1.33405e-11	23	28	28	C1	Muscle. skeletal (GTEx)	EpiXcan	0.996334	gtex_sklm	0.999981
4751	ENSG00000164081	TEX264	0.309966	0.0171731	0.756587	0.0426469	0.0598847	5.07902e-07	1.97252e-06	12	13	13	C1	Muscle. skeletal (GTEx)	EpiXcan	0.996334	gtex_sklm	0.999981
4752	ENSG00000167977	KCTD5	0.309844	0.0240326	0.75668	0.0158715	0.04094	3.31289e-05	0.000104877	14	18	18	C1	Muscle. skeletal (GTEx)	EpiXcan	0.996334	gtex_sklm	0.999981
4753	ENSG00000134121	CHL1	0.309833	0.00850774	0.756688	0.0959512	0.165359	2.89619e-18	2.69767e-17	32	39	39	C1	Muscle. skeletal (GTEx)	EpiXcan	0.996334	gtex_sklm	0.999981
4754	ENSG00000078269	SYNJ2	-0.309751	-0.0257155	0.75675	0.0170652	0.0778018	8.47531e-09	3.92106e-08	10	16	16	C1	Muscle. skeletal (GTEx)	EpiXcan	0.996334	gtex_sklm	0.999981
4755	ENSG00000182180	MRPS16	-0.309723	-0.0210819	0.756771	0.0403856	0.0520717	3.3242e-06	1.17922e-05	35	39	39	C1	Muscle. skeletal (GTEx)	EpiXcan	0.996334	gtex_sklm	0.999981
4756	ENSG00000145919	BOD1	0.309613	0.019567	0.756856	0.0306765	0.0828643	1.66457e-09	8.28587e-09	8	9	9	C1	Muscle. skeletal (GTEx)	EpiXcan	0.996334	gtex_sklm	0.999981
4757	ENSG00000104415	WISP1	0.30926	0.0304826	0.757124	0.0122952	0.0768605	7.01807e-09	3.274e-08	8	13	13	C1	Muscle. skeletal (GTEx)	EpiXcan	0.996334	gtex_sklm	0.999981
4758	ENSG00000122359	ANXA11	-0.308468	-0.0224458	0.757726	0.0368795	0.0146171	0.0149354	0.0347499	48	57	57	C1	Muscle. skeletal (GTEx)	EpiXcan	0.996334	gtex_sklm	0.999981
4759	ENSG00000124789	NUP153	-0.308358	-0.0315086	0.75781	0.013237	0.014505	0.0132651	0.0310633	12	12	12	C1	Muscle. skeletal (GTEx)	EpiXcan	0.996334	gtex_sklm	0.999981
4760	ENSG00000182873	PRKCZ-AS1	-0.308232	-0.0134711	0.757906	0.0448177	0.154375	9.62961e-17	8.25022e-16	8	9	9	C1	Muscle. skeletal (GTEx)	EpiXcan	0.996334	gtex_sklm	0.999981
4761	ENSG00000198890	PRMT6	-0.308112	-0.00958592	0.757997	0.165234	0.290632	1.48179e-34	3.13229e-33	21	30	30	C1	Muscle. skeletal (GTEx)	EpiXcan	0.996334	gtex_sklm	0.999981
4762	ENSG00000105122	RASAL3	-0.308105	-0.0197605	0.758002	0.0381502	0.197352	2.64392e-22	3.11176e-21	13	19	19	C1	Muscle. skeletal (GTEx)	EpiXcan	0.996334	gtex_sklm	0.999981
4763	ENSG00000153989	NUS1	-0.3077	-0.0246138	0.75831	0.0206139	0.0463626	1.16734e-05	3.91406e-05	10	10	10	C1	Muscle. skeletal (GTEx)	EpiXcan	0.996334	gtex_sklm	0.999981
4764	ENSG00000006607	FARP2	0.30731	0.0237937	0.758608	0.0196215	0.145645	7.46013e-16	6.03766e-15	18	22	22	C1	Muscle. skeletal (GTEx)	EpiXcan	0.996334	gtex_sklm	0.999981
4765	ENSG00000237807	AC022034.2	-0.307273	-0.0447224	0.758636	0.00758358	0.0126411	0.0223168	0.0506596	14	18	18	C1	Muscle. skeletal (GTEx)	EpiXcan	0.996334	gtex_sklm	0.999981
4766	ENSG00000176845	METRNL	0.307077	0.00828604	0.758785	0.061291	0.0977095	5.48808e-11	3.10336e-10	36	44	44	C1	Muscle. skeletal (GTEx)	EpiXcan	0.996334	gtex_sklm	0.999981
4767	ENSG00000162616	DNAJB4	-0.306969	-0.0393822	0.758867	0.0100426	0.0166372	0.00917734	0.0219485	16	18	18	C1	Muscle. skeletal (GTEx)	EpiXcan	0.996334	gtex_sklm	0.999981
4768	ENSG00000198252	STYX	0.306933	0.0106202	0.758895	0.0513362	0.17662	1.78099e-19	1.77945e-18	21	31	31	C1	Muscle. skeletal (GTEx)	EpiXcan	0.996334	gtex_sklm	0.999981
4769	ENSG00000146109	ABT1	-0.306828	-0.0217439	0.758974	0.0249225	0.0651216	1.60717e-07	6.58417e-07	14	17	17	C1	Muscle. skeletal (GTEx)	EpiXcan	0.996334	gtex_sklm	0.999981
4770	ENSG00000085491	SLC25A24	0.306655	0.0148814	0.759106	0.052214	0.0870202	8.08437e-10	4.13539e-09	17	21	21	C1	Muscle. skeletal (GTEx)	EpiXcan	0.996334	gtex_sklm	0.999981
4771	ENSG00000129244	ATP1B2	-0.306598	-0.0297554	0.759149	0.0343983	0.0480586	7.98214e-06	2.7244e-05	37	45	45	C1	Muscle. skeletal (GTEx)	EpiXcan	0.996334	gtex_sklm	0.999981
4772	ENSG00000188976	NOC2L	-0.306415	-0.0306885	0.759289	0.0188426	0.0334897	0.000150633	0.000443219	6	10	10	C1	Muscle. skeletal (GTEx)	EpiXcan	0.996334	gtex_sklm	0.999981
4773	ENSG00000188343	FAM92A	-0.306266	-0.0316757	0.759402	0.0136949	0.0257641	0.00114638	0.00304183	9	10	10	C1	Muscle. skeletal (GTEx)	EpiXcan	0.996334	gtex_sklm	0.999981
4774	ENSG00000068745	IP6K2	-0.30624	-0.0158769	0.759422	0.0400104	0.12344	1.57844e-13	1.08683e-12	15	19	19	C1	Muscle. skeletal (GTEx)	EpiXcan	0.996334	gtex_sklm	0.999981
4775	ENSG00000214106	PAXIP1-AS2	0.305758	0.0158896	0.759789	0.0499643	0.101505	3.30478e-11	1.89421e-10	43	51	51	C1	Muscle. skeletal (GTEx)	EpiXcan	0.996334	gtex_sklm	0.999981
4776	ENSG00000001461	NIPAL3	0.305247	0.0112841	0.760178	0.058399	0.101884	2.46115e-11	1.42835e-10	31	38	38	C1	Muscle. skeletal (GTEx)	EpiXcan	0.996334	gtex_sklm	0.999981
4777	ENSG00000164244	PRRC1	0.305228	0.0138795	0.760193	0.0699973	0.0944485	2.11881e-10	1.14143e-09	24	32	32	C1	Muscle. skeletal (GTEx)	EpiXcan	0.996334	gtex_sklm	0.999981
4778	ENSG00000131711	MAP1B	0.305228	0.0130326	0.760193	0.0866255	0.155289	6.77002e-17	5.85807e-16	6	6	6	C1	Muscle. skeletal (GTEx)	EpiXcan	0.996334	gtex_sklm	0.999981
4779	ENSG00000268912	AC012313.5	-0.305079	-0.0371965	0.760306	0.0193729	0.0570486	8.69182e-07	3.29364e-06	14	20	20	C1	Muscle. skeletal (GTEx)	EpiXcan	0.996334	gtex_sklm	0.999981
4780	ENSG00000119328	FAM206A	0.305056	0.0540319	0.760324	0.00438565	0.0348432	0.000158608	0.000465205	15	18	18	C1	Muscle. skeletal (GTEx)	EpiXcan	0.996334	gtex_sklm	0.999981
4781	ENSG00000261616	AC036108.3	-0.304459	-0.0173888	0.760778	0.0267485	0.0492838	5.96529e-06	2.06495e-05	23	24	24	C1	Muscle. skeletal (GTEx)	EpiXcan	0.996334	gtex_sklm	0.999981
4782	ENSG00000204839	MROH6	-0.303875	-0.0158806	0.761223	0.0853407	0.138808	4.81046e-15	3.68899e-14	56	67	67	C1	Muscle. skeletal (GTEx)	EpiXcan	0.996334	gtex_sklm	0.999981
4783	ENSG00000143850	PLEKHA6	0.303769	0.0139386	0.761304	0.0518371	0.119986	4.34483e-13	2.89405e-12	17	23	23	C1	Muscle. skeletal (GTEx)	EpiXcan	0.996334	gtex_sklm	0.999981
4784	ENSG00000163393	SLC22A15	0.30334	0.0424801	0.761631	0.0088806	0.0406414	4.39188e-05	0.000137282	4	6	6	C1	Muscle. skeletal (GTEx)	EpiXcan	0.996334	gtex_sklm	0.999981
4785	ENSG00000196247	ZNF107	-0.303277	-0.00833878	0.761679	0.148477	0.360906	5.98626e-45	1.8434e-43	43	51	51	C1	Muscle. skeletal (GTEx)	EpiXcan	0.996334	gtex_sklm	0.999981
4786	ENSG00000109332	UBE2D3	-0.303262	-0.0391314	0.76169	0.0104256	0.0487168	5.68844e-06	1.97404e-05	7	10	10	C1	Muscle. skeletal (GTEx)	EpiXcan	0.996334	gtex_sklm	0.999981
4787	ENSG00000101298	SNPH	-0.303225	-0.0203031	0.761719	0.0375946	0.0638455	2.36985e-07	9.52329e-07	78	89	89	C1	Muscle. skeletal (GTEx)	EpiXcan	0.996334	gtex_sklm	0.999981
4788	ENSG00000163798	SLC4A1AP	0.303094	0.0270346	0.761818	0.01537	0.0409343	4.05362e-05	0.000127167	26	34	34	C1	Muscle. skeletal (GTEx)	EpiXcan	0.996334	gtex_sklm	0.999981
4789	ENSG00000234684	SDCBP2-AS1	-0.3028	-0.020282	0.762043	0.0323956	0.0982335	7.17791e-11	4.03101e-10	12	13	13	C1	Muscle. skeletal (GTEx)	EpiXcan	0.996334	gtex_sklm	0.999981
4790	ENSG00000272821	U62317.3	-0.302698	-0.0196201	0.76212	0.0296812	0.020574	0.00320515	0.00808153	22	29	29	C1	Muscle. skeletal (GTEx)	EpiXcan	0.996334	gtex_sklm	0.999981
4791	ENSG00000105755	ETHE1	0.302625	0.0216613	0.762175	0.0657681	0.113254	2.37021e-12	1.49016e-11	31	38	38	C1	Muscle. skeletal (GTEx)	EpiXcan	0.996334	gtex_sklm	0.999981
4792	ENSG00000073111	MCM2	0.302398	0.0317584	0.762348	0.0382833	0.0802124	3.56115e-09	1.70837e-08	17	19	19	C1	Muscle. skeletal (GTEx)	EpiXcan	0.996334	gtex_sklm	0.999981
4793	ENSG00000070018	LRP6	0.301987	0.0586615	0.762662	0.00519872	0.0186487	0.00602926	0.0146697	12	14	14	C1	Muscle. skeletal (GTEx)	EpiXcan	0.996334	gtex_sklm	0.999981
4794	ENSG00000165730	STOX1	-0.301944	-0.00801491	0.762694	0.184053	0.324233	1.14841e-38	2.7883e-37	34	41	41	C1	Muscle. skeletal (GTEx)	EpiXcan	0.996334	gtex_sklm	0.999981
4795	ENSG00000248049	UBA6-AS1	-0.301457	-0.0143019	0.763066	0.0265351	0.0583312	7.65058e-07	2.9214e-06	23	27	27	C1	Muscle. skeletal (GTEx)	EpiXcan	0.996334	gtex_sklm	0.999981
4796	ENSG00000121413	ZSCAN18	0.301454	0.0164889	0.763068	0.0592676	0.0499937	5.5195e-06	1.91781e-05	40	45	45	C1	Muscle. skeletal (GTEx)	EpiXcan	0.996334	gtex_sklm	0.999981
4797	ENSG00000161036	LRWD1	0.301221	0.0182403	0.763246	0.015064	0.0320266	0.000226098	0.000649978	20	25	25	C1	Muscle. skeletal (GTEx)	EpiXcan	0.996334	gtex_sklm	0.999981
4798	ENSG00000176024	ZNF613	0.300936	0.0213912	0.763463	0.0265344	0.0406236	4.4481e-05	0.000138934	39	52	52	C1	Muscle. skeletal (GTEx)	EpiXcan	0.996334	gtex_sklm	0.999981
4799	ENSG00000107338	SHB	0.300929	0.0189981	0.763469	0.0396808	0.107961	5.50058e-12	3.36974e-11	15	16	16	C1	Muscle. skeletal (GTEx)	EpiXcan	0.996334	gtex_sklm	0.999981
4800	ENSG00000146066	HIGD2A	-0.300577	-0.0185976	0.763737	0.0366203	0.0693444	4.15233e-08	1.79762e-07	10	11	11	C1	Muscle. skeletal (GTEx)	EpiXcan	0.996334	gtex_sklm	0.999981
4801	ENSG00000136877	FPGS	-0.299544	-0.0384671	0.764525	0.0111797	0.0419912	3.16796e-05	0.000100541	6	7	7	C1	Muscle. skeletal (GTEx)	EpiXcan	0.996334	gtex_sklm	0.999981
4802	ENSG00000065491	TBC1D22B	0.299171	0.0232612	0.76481	0.0254923	0.037736	8.09104e-05	0.000245292	26	29	29	C1	Muscle. skeletal (GTEx)	EpiXcan	0.996334	gtex_sklm	0.999981
4803	ENSG00000169288	MRPL1	0.298885	0.176817	0.765028	0.000646218	0.0113339	0.0321474	0.071377	2	3	3	C1	Muscle. skeletal (GTEx)	EpiXcan	0.996334	gtex_sklm	0.999981
4804	ENSG00000103148	NPRL3	-0.298747	-0.00898236	0.765133	0.161927	0.300484	5.17911e-35	1.11515e-33	7	9	9	C1	Muscle. skeletal (GTEx)	EpiXcan	0.996334	gtex_sklm	0.999981
4805	ENSG00000197927	C2orf27A	0.298708	0.00825299	0.765163	0.170134	0.314217	6.39082e-37	1.47926e-35	42	57	57	C1	Muscle. skeletal (GTEx)	EpiXcan	0.996334	gtex_sklm	0.999981
4806	ENSG00000138430	OLA1	0.29846	0.0379219	0.765352	0.00875779	0.0214525	0.00324699	0.00817237	11	11	11	C1	Muscle. skeletal (GTEx)	EpiXcan	0.996334	gtex_sklm	0.999981
4807	ENSG00000272325	NUDT3	0.298072	0.0166622	0.765648	0.048931	0.115001	7.52992e-13	4.93048e-12	30	35	35	C1	Muscle. skeletal (GTEx)	EpiXcan	0.996334	gtex_sklm	0.999981
4808	ENSG00000137831	UACA	0.298024	0.0157527	0.765685	0.0497944	0.0674802	8.48913e-08	3.57372e-07	40	42	42	C1	Muscle. skeletal (GTEx)	EpiXcan	0.996334	gtex_sklm	0.999981
4809	ENSG00000166925	TSC22D4	0.297934	0.00880158	0.765754	0.136063	0.14309	4.5779e-16	3.75978e-15	64	80	80	C1	Muscle. skeletal (GTEx)	EpiXcan	0.996334	gtex_sklm	0.999981
4810	ENSG00000076650	GPATCH1	-0.297646	-0.00811397	0.765973	0.141511	0.226061	5.73437e-25	7.83847e-24	23	34	34	C1	Muscle. skeletal (GTEx)	EpiXcan	0.996334	gtex_sklm	0.999981
4811	ENSG00000261428	AC097461.1	0.297646	0.0050424	0.765973	0.394267	0.653768	4.45167e-112	1.50792e-109	17	20	20	C1	Muscle. skeletal (GTEx)	EpiXcan	0.996334	gtex_sklm	0.999981
4812	ENSG00000185436	IFNLR1	-0.297346	-0.00808935	0.766203	0.212973	0.290488	4.5068e-34	9.28642e-33	32	40	40	C1	Muscle. skeletal (GTEx)	EpiXcan	0.996334	gtex_sklm	0.999981
4813	ENSG00000165716	FAM69B	0.29688	0.0205136	0.766558	0.0153282	0.0272096	0.000866602	0.00233742	16	19	19	C1	Muscle. skeletal (GTEx)	EpiXcan	0.996334	gtex_sklm	0.999981
4814	ENSG00000066185	ZMYND12	0.296873	0.00861851	0.766564	0.151343	0.252246	1.2688e-28	2.05374e-27	35	38	38	C1	Muscle. skeletal (GTEx)	EpiXcan	0.996334	gtex_sklm	0.999981
4815	ENSG00000070047	PHRF1	-0.296754	-0.0193015	0.766655	0.0459414	0.0188772	0.0054565	0.0133533	57	69	69	C1	Muscle. skeletal (GTEx)	EpiXcan	0.996334	gtex_sklm	0.999981
4816	ENSG00000269737	AL691432.1	0.296598	0.00941192	0.766774	0.123738	0.295921	2.57178e-34	5.37904e-33	25	40	40	C1	Muscle. skeletal (GTEx)	EpiXcan	0.996334	gtex_sklm	0.999981
4817	ENSG00000146833	TRIM4	0.296591	0.0134928	0.766779	0.0650802	0.381124	2.38318e-47	7.86166e-46	12	19	19	C1	Muscle. skeletal (GTEx)	EpiXcan	0.996334	gtex_sklm	0.999981
4818	ENSG00000138759	FRAS1	-0.296574	-0.0250023	0.766792	0.0272239	0.0447193	1.69905e-05	5.57967e-05	40	47	47	C1	Muscle. skeletal (GTEx)	EpiXcan	0.996334	gtex_sklm	0.999981
4819	ENSG00000273253	AL022328.4	0.296391	0.00680374	0.766931	0.270283	0.399763	9.53624e-52	3.59889e-50	8	9	9	C1	Muscle. skeletal (GTEx)	EpiXcan	0.996334	gtex_sklm	0.999981
4820	ENSG00000100116	GCAT	-0.295897	-0.0133822	0.767309	0.070138	0.14578	6.0174e-16	4.90144e-15	8	9	9	C1	Muscle. skeletal (GTEx)	EpiXcan	0.996334	gtex_sklm	0.999981
4821	ENSG00000130758	MAP3K10	0.295668	0.00163829	0.767484	0.0333233	0.0743342	1.9085e-08	8.51437e-08	29	42	42	C1	Muscle. skeletal (GTEx)	EpiXcan	0.996334	gtex_sklm	0.999981
4822	ENSG00000083642	PDS5B	-0.295656	-0.0226963	0.767493	0.0572424	0.0722344	2.23711e-08	9.93256e-08	46	52	52	C1	Muscle. skeletal (GTEx)	EpiXcan	0.996334	gtex_sklm	0.999981
4823	ENSG00000198951	NAGA	0.295524	0.00822555	0.767594	0.138765	0.242378	7.75581e-28	1.21572e-26	17	21	21	C1	Muscle. skeletal (GTEx)	EpiXcan	0.996334	gtex_sklm	0.999981
4824	ENSG00000270589	AL158163.1	0.295499	0.0336599	0.767613	0.0096576	0.0102526	0.040357	0.0879871	11	11	11	C1	Muscle. skeletal (GTEx)	EpiXcan	0.996334	gtex_sklm	0.999981
4825	ENSG00000087266	SH3BP2	0.295471	0.0422639	0.767634	0.0110162	0.0137985	0.0179279	0.0412222	11	12	12	C1	Muscle. skeletal (GTEx)	EpiXcan	0.996334	gtex_sklm	0.999981
4826	ENSG00000073060	SCARB1	0.295398	0.0233196	0.76769	0.0285203	0.0827408	2.1135e-09	1.04013e-08	10	12	12	C1	Muscle. skeletal (GTEx)	EpiXcan	0.996334	gtex_sklm	0.999981
4827	ENSG00000168765	GSTM4	-0.295005	-0.00875732	0.76799	0.167279	0.251074	2.67357e-28	4.28265e-27	77	90	90	C1	Muscle. skeletal (GTEx)	EpiXcan	0.996334	gtex_sklm	0.999981
4828	ENSG00000172458	IL17D	-0.294975	-0.0572559	0.768013	0.00929032	0.0194269	0.00483464	0.011907	20	30	30	C1	Muscle. skeletal (GTEx)	EpiXcan	0.996334	gtex_sklm	0.999981
4829	ENSG00000124593	AL365205.1	-0.294938	-0.0305534	0.768041	0.0145375	0.0839715	2.28384e-09	1.1188e-08	5	8	8	C1	Muscle. skeletal (GTEx)	EpiXcan	0.996334	gtex_sklm	0.999981
4830	ENSG00000148090	AUH	0.294695	0.0335311	0.768227	0.0196127	0.034562	0.000152754	0.000448985	17	19	19	C1	Muscle. skeletal (GTEx)	EpiXcan	0.996334	gtex_sklm	0.999981
4831	ENSG00000104863	LIN7B	-0.294414	-0.00987918	0.768442	0.101677	0.212	2.11968e-23	2.65687e-22	5	7	7	C1	Muscle. skeletal (GTEx)	EpiXcan	0.996334	gtex_sklm	0.999981
4832	ENSG00000196152	ZNF79	0.294387	0.0157703	0.768462	0.0165368	0.0413916	3.42447e-05	0.000108187	7	9	9	C1	Muscle. skeletal (GTEx)	EpiXcan	0.996334	gtex_sklm	0.999981
4833	ENSG00000121898	CPXM2	0.293986	0.00819901	0.768769	0.0575891	0.0300614	0.000436817	0.00121452	53	66	66	C1	Muscle. skeletal (GTEx)	EpiXcan	0.996334	gtex_sklm	0.999981
4834	ENSG00000111554	MDM1	0.293794	0.024232	0.768915	0.0228646	0.0377107	5.68423e-05	0.000175389	4	4	4	C1	Muscle. skeletal (GTEx)	EpiXcan	0.996334	gtex_sklm	0.999981
4835	ENSG00000142453	CARM1	0.293641	0.070414	0.769032	0.00214505	0.0266482	0.000958357	0.00257142	3	5	5	C1	Muscle. skeletal (GTEx)	EpiXcan	0.996334	gtex_sklm	0.999981
4836	ENSG00000173267	SNCG	-0.293503	-0.0292366	0.769138	0.0160411	0.0140227	0.0170744	0.0393969	18	21	21	C1	Muscle. skeletal (GTEx)	EpiXcan	0.996334	gtex_sklm	0.999981
4837	ENSG00000185591	SP1	-0.293387	-0.0418712	0.769226	0.00738574	0.0596262	4.9789e-07	1.93635e-06	18	22	22	C1	Muscle. skeletal (GTEx)	EpiXcan	0.996334	gtex_sklm	0.999981
4838	ENSG00000138028	CGREF1	0.293238	0.0130729	0.76934	0.0686819	0.119067	3.8808e-13	2.58869e-12	22	23	23	C1	Muscle. skeletal (GTEx)	EpiXcan	0.996334	gtex_sklm	0.999981
4839	ENSG00000006652	IFRD1	-0.293009	-0.0121906	0.769515	0.074032	0.15161	1.47058e-16	1.24679e-15	10	11	11	C1	Muscle. skeletal (GTEx)	EpiXcan	0.996334	gtex_sklm	0.999981
4840	ENSG00000133706	LARS	0.292798	0.00655374	0.769677	0.142579	0.177987	2.31881e-19	2.30355e-18	46	49	49	C1	Muscle. skeletal (GTEx)	EpiXcan	0.996334	gtex_sklm	0.999981
4841	ENSG00000103035	PSMD7	0.292746	0.0608987	0.769717	0.00261639	0.0152548	0.0128931	0.0302262	2	2	2	C1	Muscle. skeletal (GTEx)	EpiXcan	0.996334	gtex_sklm	0.999981
4842	ENSG00000100209	HSCB	-0.292663	-0.0304555	0.769779	0.0439819	0.0272679	0.000858399	0.00231619	38	41	41	C1	Muscle. skeletal (GTEx)	EpiXcan	0.996334	gtex_sklm	0.999981
4843	ENSG00000114450	GNB4	0.292449	0.0163011	0.769943	0.131222	0.0419628	2.90349e-05	9.27406e-05	93	110	110	C1	Muscle. skeletal (GTEx)	EpiXcan	0.996334	gtex_sklm	0.999981
4844	ENSG00000115525	ST3GAL5	-0.292086	-0.0185168	0.770221	0.0285078	0.0584038	8.37872e-07	3.18194e-06	21	22	22	C1	Muscle. skeletal (GTEx)	EpiXcan	0.996334	gtex_sklm	0.999981
4845	ENSG00000165502	RPL36AL	-0.291853	-0.0102356	0.770399	0.111819	0.29719	1.75568e-34	3.69998e-33	27	33	33	C1	Muscle. skeletal (GTEx)	EpiXcan	0.996334	gtex_sklm	0.999981
4846	ENSG00000170846	AC093323.1	-0.291824	-0.0158983	0.770421	0.0355101	0.0723396	3.24553e-08	1.41876e-07	11	14	14	C1	Muscle. skeletal (GTEx)	EpiXcan	0.996334	gtex_sklm	0.999981
4847	ENSG00000158006	PAFAH2	-0.291532	-0.00581159	0.770645	0.122417	0.173632	3.13033e-19	3.08108e-18	45	60	60	C1	Muscle. skeletal (GTEx)	EpiXcan	0.996334	gtex_sklm	0.999981
4848	ENSG00000215302	AC127502.1	0.291442	0.0124706	0.770714	0.101622	0.128399	4.58683e-14	3.28952e-13	37	44	44	C1	Muscle. skeletal (GTEx)	EpiXcan	0.996334	gtex_sklm	0.999981
4849	ENSG00000119689	DLST	-0.29123	-0.00551743	0.770876	0.291419	0.459901	5.93032e-62	3.43168e-60	28	33	33	C1	Muscle. skeletal (GTEx)	EpiXcan	0.996334	gtex_sklm	0.999981
4850	ENSG00000139190	VAMP1	0.291049	0.0239923	0.771014	0.0219089	0.0364113	0.000106981	0.000319862	15	19	19	C1	Muscle. skeletal (GTEx)	EpiXcan	0.996334	gtex_sklm	0.999981
4851	ENSG00000123411	IKZF4	-0.290531	-0.0265963	0.77141	0.0144036	0.0219431	0.00271951	0.00691986	11	12	12	C1	Muscle. skeletal (GTEx)	EpiXcan	0.996334	gtex_sklm	0.999981
4852	ENSG00000180953	ST20	-0.290459	-0.00538107	0.771465	0.248144	0.310129	6.8458e-37	1.58194e-35	58	64	64	C1	Muscle. skeletal (GTEx)	EpiXcan	0.996334	gtex_sklm	0.999981
4853	ENSG00000154310	TNIK	0.290428	0.0361471	0.771489	0.020649	0.0150454	0.0131218	0.0307466	55	59	59	C1	Muscle. skeletal (GTEx)	EpiXcan	0.996334	gtex_sklm	0.999981
4854	ENSG00000198435	NRARP	0.290049	0.0527053	0.771779	0.0061043	0.013774	0.0183387	0.0421249	7	7	7	C1	Muscle. skeletal (GTEx)	EpiXcan	0.996334	gtex_sklm	0.999981
4855	ENSG00000166971	AKTIP	-0.28983	-0.0192583	0.771946	0.0377365	0.0525724	2.41292e-06	8.69278e-06	16	19	19	C1	Muscle. skeletal (GTEx)	EpiXcan	0.996334	gtex_sklm	0.999981
4856	ENSG00000197563	PIGN	0.289573	0.0124075	0.772143	0.0850716	0.128478	6.15379e-14	4.36708e-13	58	66	66	C1	Muscle. skeletal (GTEx)	EpiXcan	0.996334	gtex_sklm	0.999981
4857	ENSG00000100445	SDR39U1	0.289122	0.00564184	0.772488	0.249371	0.357169	1.06473e-43	3.13284e-42	27	30	30	C1	Muscle. skeletal (GTEx)	EpiXcan	0.996334	gtex_sklm	0.999981
4858	ENSG00000075975	MKRN2	-0.288879	-0.00814743	0.772674	0.258314	0.49998	3.07409e-70	2.37183e-68	44	55	55	C1	Muscle. skeletal (GTEx)	EpiXcan	0.996334	gtex_sklm	0.999981
4859	ENSG00000129167	TPH1	-0.288858	-0.011074	0.77269	0.037021	0.0654625	1.33973e-07	5.53427e-07	25	28	28	C1	Muscle. skeletal (GTEx)	EpiXcan	0.996334	gtex_sklm	0.999981
4860	ENSG00000166974	MAPRE2	0.28877	0.0263568	0.772757	0.0145165	0.0312784	0.000361023	0.00101209	7	7	7	C1	Muscle. skeletal (GTEx)	EpiXcan	0.996334	gtex_sklm	0.999981
4861	ENSG00000272462	U91328.2	-0.28857	-0.00652301	0.77291	0.26113	0.528743	1.81568e-77	1.86786e-75	35	43	43	C1	Muscle. skeletal (GTEx)	EpiXcan	0.996334	gtex_sklm	0.999981
4862	ENSG00000124570	SERPINB6	-0.288514	-0.0397419	0.772953	0.0180098	0.0128189	0.0224138	0.050855	12	15	15	C1	Muscle. skeletal (GTEx)	EpiXcan	0.996334	gtex_sklm	0.999981
4863	ENSG00000101166	PRELID3B	0.288448	0.0154616	0.773004	0.0240416	0.0771655	8.44953e-09	3.91288e-08	12	15	15	C1	Muscle. skeletal (GTEx)	EpiXcan	0.996334	gtex_sklm	0.999981
4864	ENSG00000171574	ZNF584	-0.288408	-0.011652	0.773034	0.075113	0.245713	1.11314e-27	1.73311e-26	26	33	33	C1	Muscle. skeletal (GTEx)	EpiXcan	0.996334	gtex_sklm	0.999981
4865	ENSG00000158714	SLAMF8	-0.288121	-0.018083	0.773254	0.040098	0.0626495	1.2882e-07	5.32774e-07	12	13	13	C1	Muscle. skeletal (GTEx)	EpiXcan	0.996334	gtex_sklm	0.999981
4866	ENSG00000100347	SAMM50	-0.288091	-0.0511254	0.773277	0.00330147	0.0944602	1.40945e-10	7.70949e-10	3	4	4	C1	Muscle. skeletal (GTEx)	EpiXcan	0.996334	gtex_sklm	0.999981
4867	ENSG00000105136	ZNF419	-0.288052	-0.00557178	0.773307	0.213537	0.48279	1.01008e-65	6.87645e-64	56	73	73	C1	Muscle. skeletal (GTEx)	EpiXcan	0.996334	gtex_sklm	0.999981
4868	ENSG00000198805	PNP	0.287368	0.0121658	0.77383	0.0621494	0.243703	8.03847e-28	1.25577e-26	9	14	14	C1	Muscle. skeletal (GTEx)	EpiXcan	0.996334	gtex_sklm	0.999981
4869	ENSG00000108349	CASC3	-0.287266	-0.0246713	0.773909	0.0195642	0.0322571	0.00027866	0.000792273	16	20	20	C1	Muscle. skeletal (GTEx)	EpiXcan	0.996334	gtex_sklm	0.999981
4870	ENSG00000156171	DRAM2	-0.287196	-0.00488641	0.773962	0.391052	0.462879	7.53812e-63	4.43599e-61	38	41	41	C1	Muscle. skeletal (GTEx)	EpiXcan	0.996334	gtex_sklm	0.999981
4871	ENSG00000107829	FBXW4	-0.286675	-0.0379951	0.774361	0.011445	0.0322337	0.00029261	0.000829847	11	13	13	C1	Muscle. skeletal (GTEx)	EpiXcan	0.996334	gtex_sklm	0.999981
4872	ENSG00000204381	LAYN	-0.286598	-0.0220946	0.77442	0.0389195	0.024327	0.00160878	0.00419344	38	40	40	C1	Muscle. skeletal (GTEx)	EpiXcan	0.996334	gtex_sklm	0.999981
4873	ENSG00000099998	GGT5	-0.286467	-0.0208257	0.77452	0.0356619	0.0939342	1.66749e-10	9.07805e-10	2	2	2	C1	Muscle. skeletal (GTEx)	EpiXcan	0.996334	gtex_sklm	0.999981
4874	ENSG00000128482	RNF112	-0.285785	-0.0242676	0.775042	0.0194989	0.0180295	0.00666071	0.016141	18	21	21	C1	Muscle. skeletal (GTEx)	EpiXcan	0.996334	gtex_sklm	0.999981
4875	ENSG00000111652	COPS7A	-0.285746	-0.0607835	0.775073	0.00409569	0.0242441	0.00171847	0.00446596	5	5	5	C1	Muscle. skeletal (GTEx)	EpiXcan	0.996334	gtex_sklm	0.999981
4876	ENSG00000132182	NUP210	-0.285729	-0.00548909	0.775086	0.131827	0.109693	5.74197e-12	3.51297e-11	73	87	87	C1	Muscle. skeletal (GTEx)	EpiXcan	0.996334	gtex_sklm	0.999981
4877	ENSG00000123395	ATG101	0.285683	0.011951	0.775121	0.0145017	0.0391922	5.51757e-05	0.000170398	18	21	21	C1	Muscle. skeletal (GTEx)	EpiXcan	0.996334	gtex_sklm	0.999981
4878	ENSG00000130023	ERMARD	0.285473	0.0405085	0.775281	0.00624925	0.029283	0.00052833	0.00145816	4	4	4	C1	Muscle. skeletal (GTEx)	EpiXcan	0.996334	gtex_sklm	0.999981
4879	ENSG00000182752	PAPPA	0.285352	0.0421446	0.775375	0.00582194	0.0147729	0.0136756	0.0319742	4	4	4	C1	Muscle. skeletal (GTEx)	EpiXcan	0.996334	gtex_sklm	0.999981
4880	ENSG00000163964	PIGX	0.285281	0.0107046	0.775429	0.113853	0.390449	1.30747e-48	4.4946e-47	33	40	40	C1	Muscle. skeletal (GTEx)	EpiXcan	0.996334	gtex_sklm	0.999981
4881	ENSG00000163636	PSMD6	-0.285254	-0.0409984	0.77545	0.00648217	0.0195824	0.00460345	0.0113577	8	10	10	C1	Muscle. skeletal (GTEx)	EpiXcan	0.996334	gtex_sklm	0.999981
4882	ENSG00000179833	SERTAD2	-0.285181	-0.0237377	0.775506	0.017304	0.0329741	0.000237099	0.000680197	19	23	23	C1	Muscle. skeletal (GTEx)	EpiXcan	0.996334	gtex_sklm	0.999981
4883	ENSG00000166295	ANAPC16	0.285146	0.0138383	0.775532	0.105913	0.210847	2.96174e-23	3.66929e-22	8	8	8	C1	Muscle. skeletal (GTEx)	EpiXcan	0.996334	gtex_sklm	0.999981
4884	ENSG00000182986	ZNF320	-0.284915	-0.00848895	0.775709	0.12413	0.254732	8.08525e-29	1.32415e-27	14	14	14	C1	Muscle. skeletal (GTEx)	EpiXcan	0.996334	gtex_sklm	0.999981
4885	ENSG00000196136	SERPINA3	-0.284648	-0.0253921	0.775914	0.0220725	0.136228	7.70062e-15	5.81545e-14	13	17	17	C1	Muscle. skeletal (GTEx)	EpiXcan	0.996334	gtex_sklm	0.999981
4886	ENSG00000117877	CD3EAP	0.284626	0.00718153	0.77593	0.205466	0.326972	1.56347e-38	3.77626e-37	16	18	18	C1	Muscle. skeletal (GTEx)	EpiXcan	0.996334	gtex_sklm	0.999981
4887	ENSG00000089053	ANAPC5	-0.28445	-0.0118629	0.776066	0.0679652	0.202297	1.67846e-22	2.0009e-21	11	15	15	C1	Muscle. skeletal (GTEx)	EpiXcan	0.996334	gtex_sklm	0.999981
4888	ENSG00000122952	ZWINT	0.284337	9.80842	0.776152	1.40088e-07	0.0163332	0.00947209	0.0226028	3	6	6	C1	Muscle. skeletal (GTEx)	EpiXcan	0.996334	gtex_sklm	0.999981
4889	ENSG00000188747	NOXA1	0.284273	0.0312036	0.776201	0.0129502	0.0868449	1.33929e-09	6.71965e-09	6	8	8	C1	Muscle. skeletal (GTEx)	EpiXcan	0.996334	gtex_sklm	0.999981
4890	ENSG00000204991	SPIRE2	-0.284246	-0.0328579	0.776222	0.0133337	0.165114	3.28225e-18	3.04095e-17	15	18	18	C1	Muscle. skeletal (GTEx)	EpiXcan	0.996334	gtex_sklm	0.999981
4891	ENSG00000214575	CPEB1	-0.28422	-0.0418743	0.776242	0.00678204	0.0311387	0.000314789	0.000888214	3	4	4	C1	Muscle. skeletal (GTEx)	EpiXcan	0.996334	gtex_sklm	0.999981
4892	ENSG00000163536	SERPINI1	0.284136	0.0290108	0.776306	0.0115995	0.0736394	1.39181e-08	6.30653e-08	2	3	3	C1	Muscle. skeletal (GTEx)	EpiXcan	0.996334	gtex_sklm	0.999981
4893	ENSG00000149231	CCDC82	-0.28387	-0.00913125	0.77651	0.13767	0.213473	7.97029e-24	1.02208e-22	12	15	15	C1	Muscle. skeletal (GTEx)	EpiXcan	0.996334	gtex_sklm	0.999981
4894	ENSG00000143514	TP53BP2	-0.283868	-0.0167643	0.776512	0.0621801	0.104317	1.75245e-11	1.02909e-10	29	32	32	C1	Muscle. skeletal (GTEx)	EpiXcan	0.996334	gtex_sklm	0.999981
4895	ENSG00000136048	DRAM1	-0.283354	-0.0211111	0.776906	0.0168031	0.036741	8.36192e-05	0.000253063	6	6	6	C1	Muscle. skeletal (GTEx)	EpiXcan	0.996334	gtex_sklm	0.999981
4896	ENSG00000115425	PECR	0.283322	0.0236417	0.77693	0.0291672	0.0125247	0.0213608	0.0486246	20	21	21	C1	Muscle. skeletal (GTEx)	EpiXcan	0.996334	gtex_sklm	0.999981
4897	ENSG00000204176	SYT15	0.283169	0.0542943	0.777048	0.0156819	0.0645081	2.05039e-07	8.30197e-07	8	14	14	C1	Muscle. skeletal (GTEx)	EpiXcan	0.996334	gtex_sklm	0.999981
4898	ENSG00000196935	SRGAP1	0.283083	0.0383202	0.777113	0.00898881	0.0219418	0.00263007	0.00670578	3	3	3	C1	Muscle. skeletal (GTEx)	EpiXcan	0.996334	gtex_sklm	0.999981
4899	ENSG00000188295	ZNF669	-0.283075	-0.0453791	0.777119	0.00504859	0.131101	3.01822e-14	2.19691e-13	17	25	25	C1	Muscle. skeletal (GTEx)	EpiXcan	0.996334	gtex_sklm	0.999981
4900	ENSG00000158691	ZSCAN12	0.28295	0.048849	0.777215	0.00473403	0.0550871	1.12396e-06	4.19838e-06	13	19	19	C1	Muscle. skeletal (GTEx)	EpiXcan	0.996334	gtex_sklm	0.999981
4901	ENSG00000176909	MAMSTR	-0.282756	-0.0186138	0.777364	0.0277409	0.0789037	5.83192e-09	2.74276e-08	2	4	4	C1	Muscle. skeletal (GTEx)	EpiXcan	0.996334	gtex_sklm	0.999981
4902	ENSG00000172201	ID4	-0.282732	-0.0324409	0.777382	0.0089344	0.0217676	0.00285588	0.0072443	5	7	7	C1	Muscle. skeletal (GTEx)	EpiXcan	0.996334	gtex_sklm	0.999981
4903	ENSG00000146729	NIPSNAP2	-0.28258	-0.0147223	0.777499	0.0429129	0.127595	2.03042e-14	1.48962e-13	24	30	30	C1	Muscle. skeletal (GTEx)	EpiXcan	0.996334	gtex_sklm	0.999981
4904	ENSG00000264247	LINC00909	-0.282503	-0.0135626	0.777558	0.045833	0.0952367	1.047e-10	5.79777e-10	10	10	10	C1	Muscle. skeletal (GTEx)	EpiXcan	0.996334	gtex_sklm	0.999981
4905	ENSG00000198844	ARHGEF15	0.282136	0.0209456	0.77784	0.0165586	0.0213122	0.00310574	0.00784513	15	18	18	C1	Muscle. skeletal (GTEx)	EpiXcan	0.996334	gtex_sklm	0.999981
4906	ENSG00000013523	ANGEL1	-0.281987	-0.0143348	0.777953	0.0323528	0.0593908	6.48492e-07	2.48866e-06	28	29	29	C1	Muscle. skeletal (GTEx)	EpiXcan	0.996334	gtex_sklm	0.999981
4907	ENSG00000178425	NT5DC1	0.281388	0.00880044	0.778413	0.240255	0.26972	8.51095e-31	1.51345e-29	25	33	33	C1	Muscle. skeletal (GTEx)	EpiXcan	0.996334	gtex_sklm	0.999981
4908	ENSG00000119326	CTNNAL1	0.28128	0.00928995	0.778495	0.215408	0.325196	1.74247e-39	4.4079e-38	46	51	51	C1	Muscle. skeletal (GTEx)	EpiXcan	0.996334	gtex_sklm	0.999981
4909	ENSG00000153094	BCL2L11	-0.280987	-0.0380056	0.778721	0.00888068	0.0168164	0.00890112	0.0213136	9	9	9	C1	Muscle. skeletal (GTEx)	EpiXcan	0.996334	gtex_sklm	0.999981
4910	ENSG00000120685	PROSER1	0.280907	0.0180092	0.778782	0.0224989	0.0573975	1.06286e-06	3.98083e-06	11	11	11	C1	Muscle. skeletal (GTEx)	EpiXcan	0.996334	gtex_sklm	0.999981
4911	ENSG00000156162	DPY19L4	0.280685	0.030187	0.778952	0.0158619	0.0104735	0.0399207	0.0871179	16	21	21	C1	Muscle. skeletal (GTEx)	EpiXcan	0.996334	gtex_sklm	0.999981
4912	ENSG00000094975	SUCO	-0.280403	-0.00725604	0.779168	0.17779	0.126197	5.31772e-14	3.79509e-13	73	85	85	C1	Muscle. skeletal (GTEx)	EpiXcan	0.996334	gtex_sklm	0.999981
4913	ENSG00000223891	OSER1-AS1	0.280114	0.01919	0.77939	0.0224924	0.073071	2.07689e-08	9.24186e-08	8	9	9	C1	Muscle. skeletal (GTEx)	EpiXcan	0.996334	gtex_sklm	0.999981
4914	ENSG00000178952	TUFM	0.279986	0.0198281	0.779488	0.031087	0.0321143	0.000267096	0.000761066	13	13	13	C1	Muscle. skeletal (GTEx)	EpiXcan	0.996334	gtex_sklm	0.999981
4915	ENSG00000273230	AC102953.2	-0.27974	-0.0251556	0.779677	0.0188682	0.011567	0.0304086	0.0677873	24	28	28	C1	Muscle. skeletal (GTEx)	EpiXcan	0.996334	gtex_sklm	0.999981
4916	ENSG00000101557	USP14	0.279232	0.0170162	0.780066	0.045054	0.079659	7.03432e-09	3.28036e-08	16	18	18	C1	Muscle. skeletal (GTEx)	EpiXcan	0.996334	gtex_sklm	0.999981
4917	ENSG00000221990	EXOC3-AS1	-0.278988	-0.011745	0.780254	0.109943	0.149558	1.62445e-16	1.36978e-15	33	42	42	C1	Muscle. skeletal (GTEx)	EpiXcan	0.996334	gtex_sklm	0.999981
4918	ENSG00000100296	THOC5	0.278974	0.00687166	0.780265	0.274779	0.452452	1.09635e-60	6.09045e-59	33	41	41	C1	Muscle. skeletal (GTEx)	EpiXcan	0.996334	gtex_sklm	0.999981
4919	ENSG00000137218	FRS3	0.278005	0.0346127	0.781008	0.0269856	0.0707303	4.6674e-08	2.01052e-07	15	18	18	C1	Muscle. skeletal (GTEx)	EpiXcan	0.996334	gtex_sklm	0.999981
4920	ENSG00000213585	VDAC1	0.277525	0.0172215	0.781377	0.0303218	0.0565064	8.84403e-07	3.34937e-06	17	24	24	C1	Muscle. skeletal (GTEx)	EpiXcan	0.996334	gtex_sklm	0.999981
4921	ENSG00000179954	SSC5D	0.277422	0.0194646	0.781456	0.0386218	0.0697762	5.5198e-08	2.36019e-07	16	18	18	C1	Muscle. skeletal (GTEx)	EpiXcan	0.996334	gtex_sklm	0.999981
4922	ENSG00000221914	PPP2R2A	-0.277331	-0.0280771	0.781526	0.0249443	0.0393284	5.66276e-05	0.000174765	31	36	36	C1	Muscle. skeletal (GTEx)	EpiXcan	0.996334	gtex_sklm	0.999981
4923	ENSG00000091542	ALKBH5	0.277234	0.00632897	0.781601	0.166407	0.279283	8.0989e-32	1.52823e-30	44	52	52	C1	Muscle. skeletal (GTEx)	EpiXcan	0.996334	gtex_sklm	0.999981
4924	ENSG00000112378	PERP	-0.277037	-0.0644453	0.781752	0.00149238	0.0121527	0.0261883	0.0589193	9	13	13	C1	Muscle. skeletal (GTEx)	EpiXcan	0.996334	gtex_sklm	0.999981
4925	ENSG00000106635	BCL7B	0.2769	0.00798866	0.781857	0.0723178	0.0749637	1.25717e-08	5.72446e-08	31	38	38	C1	Muscle. skeletal (GTEx)	EpiXcan	0.996334	gtex_sklm	0.999981
4926	ENSG00000127337	YEATS4	-0.276249	-0.00640108	0.782357	0.287624	0.417941	8.91727e-54	3.65319e-52	54	62	62	C1	Muscle. skeletal (GTEx)	EpiXcan	0.996334	gtex_sklm	0.999981
4927	ENSG00000175606	TMEM70	-0.275918	-0.0069376	0.782611	0.173836	0.240115	1.32327e-27	2.05107e-26	16	16	16	C1	Muscle. skeletal (GTEx)	EpiXcan	0.996334	gtex_sklm	0.999981
4928	ENSG00000171867	PRNP	0.275829	0.0102281	0.782679	0.0635146	0.0471657	8.26739e-06	2.81415e-05	50	61	61	C1	Muscle. skeletal (GTEx)	EpiXcan	0.996334	gtex_sklm	0.999981
4929	ENSG00000166780	C16orf45	0.275734	0.00761069	0.782753	0.228147	0.411772	1.05667e-54	4.51541e-53	32	43	43	C1	Muscle. skeletal (GTEx)	EpiXcan	0.996334	gtex_sklm	0.999981
4930	ENSG00000103888	CEMIP	-0.275301	-0.0474598	0.783085	0.00452933	0.0255941	0.00122731	0.0032454	5	5	5	C1	Muscle. skeletal (GTEx)	EpiXcan	0.996334	gtex_sklm	0.999981
4931	ENSG00000163624	CDS1	0.275129	0.017815	0.783217	0.0812888	0.0121113	0.0271353	0.0609009	92	110	110	C1	Muscle. skeletal (GTEx)	EpiXcan	0.996334	gtex_sklm	0.999981
4932	ENSG00000181035	SLC25A42	0.274806	0.0247284	0.783465	0.0273811	0.086005	1.14108e-09	5.75428e-09	35	42	42	C1	Muscle. skeletal (GTEx)	EpiXcan	0.996334	gtex_sklm	0.999981
4933	ENSG00000105643	ARRDC2	0.274394	0.0181617	0.783782	0.0477566	0.0462277	1.12734e-05	3.78725e-05	51	62	62	C1	Muscle. skeletal (GTEx)	EpiXcan	0.996334	gtex_sklm	0.999981
4934	ENSG00000145592	RPL37	-0.274304	-0.0248069	0.783851	0.0257884	0.0264163	0.00103302	0.00276056	60	72	71	C1	Muscle. skeletal (GTEx)	EpiXcan	0.996334	gtex_sklm	0.999981
4935	ENSG00000135052	GOLM1	0.273767	0.0157274	0.784264	0.0711797	0.133469	7.91443e-15	5.97367e-14	21	25	25	C1	Muscle. skeletal (GTEx)	EpiXcan	0.996334	gtex_sklm	0.999981
4936	ENSG00000204469	PRRC2A	0.273496	0.0302367	0.784472	0.0156663	0.0277675	0.000751329	0.00203758	13	16	16	C1	Muscle. skeletal (GTEx)	EpiXcan	0.996334	gtex_sklm	0.999981
4937	ENSG00000100994	PYGB	0.273402	0.022754	0.784544	0.0248431	0.053196	2.02925e-06	7.3602e-06	13	16	16	C1	Muscle. skeletal (GTEx)	EpiXcan	0.996334	gtex_sklm	0.999981
4938	ENSG00000104723	TUSC3	-0.273183	-0.0134168	0.784712	0.0174687	0.0239273	0.00175437	0.00455329	32	44	44	C1	Muscle. skeletal (GTEx)	EpiXcan	0.996334	gtex_sklm	0.999981
4939	ENSG00000073849	ST6GAL1	-0.273021	-0.0139107	0.784837	0.070422	0.048197	7.21578e-06	2.47439e-05	70	84	84	C1	Muscle. skeletal (GTEx)	EpiXcan	0.996334	gtex_sklm	0.999981
4940	ENSG00000140511	HAPLN3	-0.272004	-0.0304915	0.785619	0.0129936	0.0636262	1.65752e-07	6.77648e-07	12	13	13	C1	Muscle. skeletal (GTEx)	EpiXcan	0.996334	gtex_sklm	0.999981
4941	ENSG00000162526	TSSK3	0.271818	0.0343773	0.785762	0.00775723	0.0392987	5.88859e-05	0.000181372	3	3	3	C1	Muscle. skeletal (GTEx)	EpiXcan	0.996334	gtex_sklm	0.999981
4942	ENSG00000181830	SLC35C1	-0.271612	-0.0178934	0.785921	0.0392987	0.0906527	4.73046e-10	2.46887e-09	9	10	10	C1	Muscle. skeletal (GTEx)	EpiXcan	0.996334	gtex_sklm	0.999981
4943	ENSG00000079950	STX7	-0.271553	-0.0116671	0.785966	0.174171	0.244233	6.6805e-28	1.04953e-26	33	38	38	C1	Muscle. skeletal (GTEx)	EpiXcan	0.996334	gtex_sklm	0.999981
4944	ENSG00000105281	SLC1A5	0.271177	0.034322	0.786255	0.00856561	0.0407413	3.93455e-05	0.000123739	4	8	8	C1	Muscle. skeletal (GTEx)	EpiXcan	0.996334	gtex_sklm	0.999981
4945	ENSG00000069424	KCNAB2	0.271145	0.0261556	0.78628	0.0155684	0.0158582	0.0110949	0.0262364	16	24	24	C1	Muscle. skeletal (GTEx)	EpiXcan	0.996334	gtex_sklm	0.999981
4946	ENSG00000080854	IGSF9B	0.270939	0.0228104	0.786438	0.0212946	0.0466775	8.14554e-06	2.77472e-05	5	6	6	C1	Muscle. skeletal (GTEx)	EpiXcan	0.996334	gtex_sklm	0.999981
4947	ENSG00000088543	C3orf18	0.270737	0.0127996	0.786593	0.0753909	0.0723139	1.70289e-08	7.63139e-08	26	27	27	C1	Muscle. skeletal (GTEx)	EpiXcan	0.996334	gtex_sklm	0.999981
4948	ENSG00000161542	PRPSAP1	-0.270428	-0.0203388	0.786831	0.0582908	0.064176	1.80605e-07	7.34906e-07	76	92	92	C1	Muscle. skeletal (GTEx)	EpiXcan	0.996334	gtex_sklm	0.999981
4949	ENSG00000268573	AC011815.1	-0.269958	-0.0216733	0.787193	0.0109963	0.0361702	0.000115383	0.000343649	11	13	13	C1	Muscle. skeletal (GTEx)	EpiXcan	0.996334	gtex_sklm	0.999981
4950	ENSG00000117984	CTSD	0.269591	0.0254101	0.787475	0.029849	0.0499749	5.38932e-06	1.87445e-05	42	55	55	C1	Muscle. skeletal (GTEx)	EpiXcan	0.996334	gtex_sklm	0.999981
4951	ENSG00000177042	TMEM80	0.26957	0.00590884	0.787491	0.220079	0.490834	1.14633e-67	8.37908e-66	29	38	38	C1	Muscle. skeletal (GTEx)	EpiXcan	0.996334	gtex_sklm	0.999981
4952	ENSG00000166685	COG1	0.269254	0.0152069	0.787734	0.0359001	0.12182	2.79043e-13	1.88673e-12	4	7	7	C1	Muscle. skeletal (GTEx)	EpiXcan	0.996334	gtex_sklm	0.999981
4953	ENSG00000049883	PTCD2	0.269112	0.0563206	0.787843	0.00473778	0.0144764	0.015764	0.036525	3	3	3	C1	Muscle. skeletal (GTEx)	EpiXcan	0.996334	gtex_sklm	0.999981
4954	ENSG00000088854	C20orf194	-0.268857	-0.00976683	0.78804	0.0967753	0.169722	1.36882e-18	1.29939e-17	15	15	15	C1	Muscle. skeletal (GTEx)	EpiXcan	0.996334	gtex_sklm	0.999981
4955	ENSG00000244480	AC005154.3	0.268545	0.0154264	0.78828	0.0203125	0.0532369	2.56023e-06	9.19483e-06	19	21	21	C1	Muscle. skeletal (GTEx)	EpiXcan	0.996334	gtex_sklm	0.999981
4956	ENSG00000262877	AC110285.2	0.26848	0.00660316	0.78833	0.309168	0.464892	2.15095e-63	1.2988e-61	31	33	33	C1	Muscle. skeletal (GTEx)	EpiXcan	0.996334	gtex_sklm	0.999981
4957	ENSG00000234338	AC073349.2	-0.268449	-0.137347	0.788354	0.000642985	0.0401596	4.61206e-05	0.000143776	3	4	4	C1	Muscle. skeletal (GTEx)	EpiXcan	0.996334	gtex_sklm	0.999981
4958	ENSG00000168268	NT5DC2	0.268412	0.0145824	0.788382	0.0397378	0.029083	0.000543227	0.00149778	37	44	44	C1	Muscle. skeletal (GTEx)	EpiXcan	0.996334	gtex_sklm	0.999981
4959	ENSG00000222011	FAM185A	-0.268008	-0.0280037	0.788693	0.0165313	0.0152188	0.0132978	0.0311328	18	23	23	C1	Muscle. skeletal (GTEx)	EpiXcan	0.996334	gtex_sklm	0.999981
4960	ENSG00000124839	RAB17	-0.267997	-0.0397744	0.788701	0.0166017	0.0240801	0.00164442	0.00428233	32	36	36	C1	Muscle. skeletal (GTEx)	EpiXcan	0.996334	gtex_sklm	0.999981
4961	ENSG00000111832	RWDD1	0.267967	0.00730847	0.788725	0.161129	0.201355	9.23603e-23	1.11539e-21	42	47	47	C1	Muscle. skeletal (GTEx)	EpiXcan	0.996334	gtex_sklm	0.999981
4962	ENSG00000131781	FMO5	-0.267313	-0.0144435	0.789228	0.0441084	0.0188634	0.00566261	0.0138257	26	33	33	C1	Muscle. skeletal (GTEx)	EpiXcan	0.996334	gtex_sklm	0.999981
4963	ENSG00000042429	MED17	-0.267131	-0.0154228	0.789368	0.0418828	0.111896	2.01863e-12	1.27546e-11	10	14	14	C1	Muscle. skeletal (GTEx)	EpiXcan	0.996334	gtex_sklm	0.999981
4964	ENSG00000137491	SLCO2B1	-0.266953	-0.0503359	0.789505	0.00894499	0.0154135	0.0124827	0.0293233	18	26	26	C1	Muscle. skeletal (GTEx)	EpiXcan	0.996334	gtex_sklm	0.999981
4965	ENSG00000187942	LDLRAD2	-0.266947	-0.0219498	0.78951	0.0282909	0.0233793	0.00197826	0.00510956	37	42	42	C1	Muscle. skeletal (GTEx)	EpiXcan	0.996334	gtex_sklm	0.999981
4966	ENSG00000178852	EFCAB13	0.26681	0.0434338	0.789615	0.0167017	0.0723115	3.18597e-08	1.39448e-07	23	29	29	C1	Muscle. skeletal (GTEx)	EpiXcan	0.996334	gtex_sklm	0.999981
4967	ENSG00000156599	ZDHHC5	-0.26678	-0.0196236	0.789638	0.0237188	0.0702984	4.77744e-08	2.05479e-07	14	17	17	C1	Muscle. skeletal (GTEx)	EpiXcan	0.996334	gtex_sklm	0.999981
4968	ENSG00000060718	COL11A1	0.266579	0.000322726	0.789793	0.0608881	0.0329384	0.000225878	0.00064948	78	88	88	C1	Muscle. skeletal (GTEx)	EpiXcan	0.996334	gtex_sklm	0.999981
4969	ENSG00000162980	ARL5A	-0.266048	-0.0416996	0.790202	0.0204221	0.0339029	0.000188132	0.000546722	21	25	25	C1	Muscle. skeletal (GTEx)	EpiXcan	0.996334	gtex_sklm	0.999981
4970	ENSG00000196793	ZNF239	-0.265968	-0.00524095	0.790264	0.0380884	0.0466156	1.10795e-05	3.72752e-05	28	32	32	C1	Muscle. skeletal (GTEx)	EpiXcan	0.996334	gtex_sklm	0.999981
4971	ENSG00000142798	HSPG2	-0.264782	-0.0223945	0.791178	0.039159	0.0555594	8.71387e-07	3.3011e-06	30	35	35	C1	Muscle. skeletal (GTEx)	EpiXcan	0.996334	gtex_sklm	0.999981
4972	ENSG00000137070	IL11RA	-0.264735	-0.01425	0.791214	0.0265837	0.0257268	0.00120104	0.00317897	18	21	21	C1	Muscle. skeletal (GTEx)	EpiXcan	0.996334	gtex_sklm	0.999981
4973	ENSG00000100804	PSMB5	0.264667	0.0124189	0.791266	0.0603517	0.114717	1.48958e-12	9.51579e-12	30	34	34	C1	Muscle. skeletal (GTEx)	EpiXcan	0.996334	gtex_sklm	0.999981
4974	ENSG00000187109	NAP1L1	-0.264599	-0.036003	0.791319	0.00717103	0.0341299	0.000177718	0.000518409	5	5	5	C1	Muscle. skeletal (GTEx)	EpiXcan	0.996334	gtex_sklm	0.999981
4975	ENSG00000163870	TPRA1	0.264524	0.0204261	0.791376	0.041636	0.249496	1.25016e-28	2.0283e-27	35	51	51	C1	Muscle. skeletal (GTEx)	EpiXcan	0.996334	gtex_sklm	0.999981
4976	ENSG00000125450	NUP85	-0.264496	-0.0105004	0.791398	0.103001	0.273583	5.74714e-32	1.09039e-30	7	9	9	C1	Muscle. skeletal (GTEx)	EpiXcan	0.996334	gtex_sklm	0.999981
4977	ENSG00000213533	TMEM110	0.264485	0.0125439	0.791406	0.0678162	0.137733	6.60403e-15	5.01733e-14	17	23	23	C1	Muscle. skeletal (GTEx)	EpiXcan	0.996334	gtex_sklm	0.999981
4978	ENSG00000112139	MDGA1	-0.264481	-0.00968316	0.79141	0.149529	0.223315	3.17317e-25	4.38497e-24	23	29	29	C1	Muscle. skeletal (GTEx)	EpiXcan	0.996334	gtex_sklm	0.999981
4979	ENSG00000169136	ATF5	-0.264228	-0.00908757	0.791604	0.0736292	0.141747	1.33254e-15	1.06726e-14	13	15	15	C1	Muscle. skeletal (GTEx)	EpiXcan	0.996334	gtex_sklm	0.999981
4980	ENSG00000213780	GTF2H4	0.264093	0.0084064	0.791708	0.169508	0.22649	3.34369e-26	4.8473e-25	50	56	56	C1	Muscle. skeletal (GTEx)	EpiXcan	0.996334	gtex_sklm	0.999981
4981	ENSG00000140577	CRTC3	-0.263753	-0.0193778	0.79197	0.0192472	0.0605167	4.92806e-07	1.91872e-06	12	16	16	C1	Muscle. skeletal (GTEx)	EpiXcan	0.996334	gtex_sklm	0.999981
4982	ENSG00000178449	COX14	-0.263673	-0.0257188	0.792032	0.0135477	0.0496038	3.90371e-06	1.37392e-05	16	16	16	C1	Muscle. skeletal (GTEx)	EpiXcan	0.996334	gtex_sklm	0.999981
4983	ENSG00000186716	BCR	-0.263566	-0.0218952	0.792114	0.054709	0.0494828	6.2607e-06	2.1629e-05	51	71	71	C1	Muscle. skeletal (GTEx)	EpiXcan	0.996334	gtex_sklm	0.999981
4984	ENSG00000110435	PDHX	-0.263311	-0.00702318	0.792311	0.14004	0.204386	1.27208e-22	1.52743e-21	43	44	44	C1	Muscle. skeletal (GTEx)	EpiXcan	0.996334	gtex_sklm	0.999981
4985	ENSG00000162545	CAMK2N1	0.263206	0.0242265	0.792392	0.0127334	0.0760763	1.61314e-08	7.25023e-08	12	14	14	C1	Muscle. skeletal (GTEx)	EpiXcan	0.996334	gtex_sklm	0.999981
4986	ENSG00000154845	PPP4R1	-0.263043	-0.0184524	0.792517	0.0180033	0.0241853	0.00170405	0.00443015	14	19	19	C1	Muscle. skeletal (GTEx)	EpiXcan	0.996334	gtex_sklm	0.999981
4987	ENSG00000166510	CCDC68	-0.263031	-0.0126051	0.792527	0.0363921	0.0405481	4.24072e-05	0.000132677	29	33	33	C1	Muscle. skeletal (GTEx)	EpiXcan	0.996334	gtex_sklm	0.999981
4988	ENSG00000168405	CMAHP	0.262945	0.0164629	0.792593	0.0290952	0.0855227	1.71129e-09	8.50926e-09	30	42	42	C1	Muscle. skeletal (GTEx)	EpiXcan	0.996334	gtex_sklm	0.999981
4989	ENSG00000120875	DUSP4	0.26286	0.0169485	0.792658	0.0267427	0.0332888	0.000224974	0.000647151	26	28	28	C1	Muscle. skeletal (GTEx)	EpiXcan	0.996334	gtex_sklm	0.999981
4990	ENSG00000141401	IMPA2	-0.262639	-0.0121462	0.792829	0.0436588	0.0811232	4.25624e-09	2.02712e-08	19	25	25	C1	Muscle. skeletal (GTEx)	EpiXcan	0.996334	gtex_sklm	0.999981
4991	ENSG00000133985	TTC9	0.262514	0.00476992	0.792925	0.39351	0.442799	3.68348e-60	1.96754e-58	55	63	63	C1	Muscle. skeletal (GTEx)	EpiXcan	0.996334	gtex_sklm	0.999981
4992	ENSG00000162601	MYSM1	0.262462	0.0159797	0.792965	0.0224968	0.0263422	0.00100463	0.00268986	23	27	27	C1	Muscle. skeletal (GTEx)	EpiXcan	0.996334	gtex_sklm	0.999981
4993	ENSG00000100983	GSS	0.262328	0.0159849	0.793068	0.0582698	0.105193	1.72493e-11	1.01465e-10	25	29	29	C1	Muscle. skeletal (GTEx)	EpiXcan	0.996334	gtex_sklm	0.999981
4994	ENSG00000099958	DERL3	-0.262245	-0.0090888	0.793132	0.0835082	0.123226	2.13158e-13	1.454e-12	27	29	29	C1	Muscle. skeletal (GTEx)	EpiXcan	0.996334	gtex_sklm	0.999981
4995	ENSG00000143333	RGS16	-0.262143	-0.0152282	0.793211	0.0219676	0.0490327	4.95714e-06	1.73194e-05	4	5	5	C1	Muscle. skeletal (GTEx)	EpiXcan	0.996334	gtex_sklm	0.999981
4996	ENSG00000135845	PIGC	0.261773	0.0175209	0.793496	0.0938342	0.119702	3.69175e-13	2.46851e-12	44	49	49	C1	Muscle. skeletal (GTEx)	EpiXcan	0.996334	gtex_sklm	0.999981
4997	ENSG00000103249	CLCN7	0.261278	0.0111981	0.793878	0.0665147	0.134495	9.9248e-15	7.45057e-14	18	21	21	C1	Muscle. skeletal (GTEx)	EpiXcan	0.996334	gtex_sklm	0.999981
4998	ENSG00000116127	ALMS1	-0.261218	-0.0167418	0.793924	0.0238682	0.0855071	1.29965e-09	6.52786e-09	3	5	5	C1	Muscle. skeletal (GTEx)	EpiXcan	0.996334	gtex_sklm	0.999981
4999	ENSG00000167178	ISLR2	-0.261092	-0.0111066	0.794022	0.0353721	0.0425456	2.91924e-05	9.32011e-05	23	26	26	C1	Muscle. skeletal (GTEx)	EpiXcan	0.996334	gtex_sklm	0.999981
5000	ENSG00000151779	NBAS	0.260961	0.038152	0.794123	0.0131392	0.0268356	0.000925021	0.00248533	49	60	60	C1	Muscle. skeletal (GTEx)	EpiXcan	0.996334	gtex_sklm	0.999981
5001	ENSG00000125618	PAX8	0.260893	0.00932779	0.794175	0.088465	0.201946	3.38685e-22	3.94933e-21	10	12	12	C1	Muscle. skeletal (GTEx)	EpiXcan	0.996334	gtex_sklm	0.999981
5002	ENSG00000241057	AC004951.3	0.260893	0.0334199	0.794175	0.00857098	0.0135363	0.0196513	0.0449321	11	16	16	C1	Muscle. skeletal (GTEx)	EpiXcan	0.996334	gtex_sklm	0.999981
5003	ENSG00000183828	NUDT14	0.260574	0.00614377	0.794421	0.0469198	0.186947	1.30728e-20	1.39981e-19	18	27	27	C1	Muscle. skeletal (GTEx)	EpiXcan	0.996334	gtex_sklm	0.999981
5004	ENSG00000158825	CDA	0.260053	0.00896086	0.794823	0.121218	0.187762	3.6228e-21	3.99631e-20	27	34	34	C1	Muscle. skeletal (GTEx)	EpiXcan	0.996334	gtex_sklm	0.999981
5005	ENSG00000138459	SLC35A5	-0.259532	-0.0191922	0.795225	0.0161066	0.0838738	1.61618e-09	8.05366e-09	24	29	29	C1	Muscle. skeletal (GTEx)	EpiXcan	0.996334	gtex_sklm	0.999981
5006	ENSG00000108786	HSD17B1	0.259516	0.0480424	0.795237	0.0380905	0.0944837	2.134e-10	1.14872e-09	31	40	40	C1	Muscle. skeletal (GTEx)	EpiXcan	0.996334	gtex_sklm	0.999981
5007	ENSG00000131242	RAB11FIP4	0.259299	0.0178221	0.795405	0.0372548	0.0221385	0.00271408	0.00690731	35	38	38	C1	Muscle. skeletal (GTEx)	EpiXcan	0.996334	gtex_sklm	0.999981
5008	ENSG00000151208	DLG5	0.259207	0.0133195	0.795476	0.0474618	0.130823	3.50674e-14	2.53654e-13	27	32	32	C1	Muscle. skeletal (GTEx)	EpiXcan	0.996334	gtex_sklm	0.999981
5009	ENSG00000206562	METTL6	0.25907	0.0115692	0.795581	0.0558785	0.0892802	6.83447e-10	3.51805e-09	23	29	29	C1	Muscle. skeletal (GTEx)	EpiXcan	0.996334	gtex_sklm	0.999981
5010	ENSG00000167740	CYB5D2	-0.259002	-0.0105211	0.795633	0.0538597	0.150058	1.42024e-16	1.2049e-15	46	60	60	C1	Muscle. skeletal (GTEx)	EpiXcan	0.996334	gtex_sklm	0.999981
5011	ENSG00000272977	AL008721.2	0.258828	0.0106613	0.795768	0.0606267	0.269455	1.75152e-31	3.26073e-30	12	18	18	C1	Muscle. skeletal (GTEx)	EpiXcan	0.996334	gtex_sklm	0.999981
5012	ENSG00000109854	HTATIP2	-0.258666	-0.00889533	0.795893	0.0473711	0.243272	2.2776e-27	3.49518e-26	24	29	29	C1	Muscle. skeletal (GTEx)	EpiXcan	0.996334	gtex_sklm	0.999981
5013	ENSG00000119878	CRIPT	0.258594	0.0140991	0.795948	0.0360296	0.0748973	1.7138e-08	7.67782e-08	11	13	13	C1	Muscle. skeletal (GTEx)	EpiXcan	0.996334	gtex_sklm	0.999981
5014	ENSG00000266964	FXYD1	0.258462	0.0034457	0.79605	0.0284609	0.0266451	0.000914725	0.00245957	18	25	25	C1	Muscle. skeletal (GTEx)	EpiXcan	0.996334	gtex_sklm	0.999981
5015	ENSG00000145439	CBR4	-0.257653	-0.0106862	0.796675	0.0574998	0.0987346	4.715e-11	2.6771e-10	24	28	28	C1	Muscle. skeletal (GTEx)	EpiXcan	0.996334	gtex_sklm	0.999981
5016	ENSG00000214021	TTLL3	0.257616	0.0125965	0.796703	0.0692975	0.105474	1.293e-11	7.69044e-11	51	55	55	C1	Muscle. skeletal (GTEx)	EpiXcan	0.996334	gtex_sklm	0.999981
5017	ENSG00000240089	BMS1P3	0.257275	0.0308965	0.796966	0.0167522	0.0455004	1.4954e-05	4.93772e-05	19	23	23	C1	Muscle. skeletal (GTEx)	EpiXcan	0.996334	gtex_sklm	0.999981
5018	ENSG00000168255	POLR2J3	-0.256917	-0.00753819	0.797243	0.0650697	0.134878	1.20381e-14	8.974e-14	44	59	59	C1	Muscle. skeletal (GTEx)	EpiXcan	0.996334	gtex_sklm	0.999981
5019	ENSG00000099864	PALM	0.256907	0.0132292	0.797251	0.0257991	0.0469185	1.04853e-05	3.53533e-05	43	64	64	C1	Muscle. skeletal (GTEx)	EpiXcan	0.996334	gtex_sklm	0.999981
5020	ENSG00000177614	PGBD5	0.255857	0.0142937	0.798061	0.0640324	0.0606775	4.76086e-07	1.85519e-06	77	90	90	C1	Muscle. skeletal (GTEx)	EpiXcan	0.996334	gtex_sklm	0.999981
5021	ENSG00000164088	PPM1M	-0.255687	-0.0131107	0.798192	0.0606181	0.102411	1.82469e-11	1.07016e-10	22	23	23	C1	Muscle. skeletal (GTEx)	EpiXcan	0.996334	gtex_sklm	0.999981
5022	ENSG00000113240	CLK4	-0.255687	-0.0383057	0.798192	0.0136896	0.172412	8.94623e-19	8.58048e-18	22	28	28	C1	Muscle. skeletal (GTEx)	EpiXcan	0.996334	gtex_sklm	0.999981
5023	ENSG00000143126	CELSR2	0.255429	0.00464904	0.798392	0.338506	0.421951	1.40819e-54	5.96249e-53	25	28	28	C1	Muscle. skeletal (GTEx)	EpiXcan	0.996334	gtex_sklm	0.999981
5024	ENSG00000187951	ARHGAP11B	-0.25526	-0.00563317	0.798522	0.282763	0.325529	3.24105e-39	8.11023e-38	36	41	41	C1	Muscle. skeletal (GTEx)	EpiXcan	0.996334	gtex_sklm	0.999981
5025	ENSG00000213839	TMX2P1	0.25518	0.0144658	0.798584	0.0448982	0.0814544	4.13881e-09	1.97389e-08	18	21	21	C1	Muscle. skeletal (GTEx)	EpiXcan	0.996334	gtex_sklm	0.999981
5026	ENSG00000239264	TXNDC5	0.254963	0.0535799	0.798751	0.0029516	0.0482849	5.7366e-06	1.98976e-05	8	12	12	C1	Muscle. skeletal (GTEx)	EpiXcan	0.996334	gtex_sklm	0.999981
5027	ENSG00000166965	RCCD1	0.254727	0.010032	0.798934	0.138812	0.232705	6.70884e-26	9.51709e-25	31	35	35	C1	Muscle. skeletal (GTEx)	EpiXcan	0.996334	gtex_sklm	0.999981
5028	ENSG00000088340	FER1L4	-0.254726	-0.00928346	0.798935	0.0617329	0.145129	6.3381e-16	5.15059e-15	8	12	12	C1	Muscle. skeletal (GTEx)	EpiXcan	0.996334	gtex_sklm	0.999981
5029	ENSG00000188878	FBF1	-0.254409	-0.0153979	0.799179	0.0369318	0.116091	7.17941e-13	4.70541e-12	10	14	14	C1	Muscle. skeletal (GTEx)	EpiXcan	0.996334	gtex_sklm	0.999981
5030	ENSG00000272338	AC067838.1	0.254221	0.0103847	0.799325	0.0502012	0.0111435	0.0329186	0.0729844	45	51	51	C1	Muscle. skeletal (GTEx)	EpiXcan	0.996334	gtex_sklm	0.999981
5031	ENSG00000137054	POLR1E	-0.254043	-0.00563555	0.799462	0.153343	0.254005	3.94259e-29	6.51842e-28	34	38	38	C1	Muscle. skeletal (GTEx)	EpiXcan	0.996334	gtex_sklm	0.999981
5032	ENSG00000123124	WWP1	-0.254027	-0.0147176	0.799475	0.0422847	0.0843562	1.77568e-09	8.81365e-09	11	15	15	C1	Muscle. skeletal (GTEx)	EpiXcan	0.996334	gtex_sklm	0.999981
5033	ENSG00000188493	C19orf54	-0.253706	-0.0126442	0.799723	0.0551612	0.110917	3.99092e-12	2.47437e-11	31	40	40	C1	Muscle. skeletal (GTEx)	EpiXcan	0.996334	gtex_sklm	0.999981
5034	ENSG00000091640	SPAG7	-0.253462	-0.006868	0.799911	0.203885	0.281378	1.24824e-32	2.43136e-31	56	70	70	C1	Muscle. skeletal (GTEx)	EpiXcan	0.996334	gtex_sklm	0.999981
5035	ENSG00000168434	COG7	0.252841	0.0241969	0.800391	0.00951456	0.0402296	4.87709e-05	0.00015146	5	6	6	C1	Muscle. skeletal (GTEx)	EpiXcan	0.996334	gtex_sklm	0.999981
5036	ENSG00000182141	ZNF708	-0.252793	-0.00912728	0.800428	0.138191	0.319458	3.46324e-39	8.6351e-38	26	34	34	C1	Muscle. skeletal (GTEx)	EpiXcan	0.996334	gtex_sklm	0.999981
5037	ENSG00000197006	METTL9	-0.252616	-0.0235552	0.800565	0.00854004	0.0139382	0.0173354	0.0399525	7	8	8	C1	Muscle. skeletal (GTEx)	EpiXcan	0.996334	gtex_sklm	0.999981
5038	ENSG00000104412	EMC2	-0.251946	-0.00942954	0.801083	0.0191436	0.0230931	0.00199032	0.00513867	20	25	25	C1	Muscle. skeletal (GTEx)	EpiXcan	0.996334	gtex_sklm	0.999981
5039	ENSG00000084093	REST	0.251437	0.0252402	0.801476	0.0150641	0.0585938	7.4985e-07	2.86569e-06	15	18	18	C1	Muscle. skeletal (GTEx)	EpiXcan	0.996334	gtex_sklm	0.999981
5040	ENSG00000157152	SYN2	-0.251405	-0.0126401	0.801501	0.0852919	0.18256	3.27495e-20	3.42747e-19	27	37	37	C1	Muscle. skeletal (GTEx)	EpiXcan	0.996334	gtex_sklm	0.999981
5041	ENSG00000196730	DAPK1	0.251346	0.0253078	0.801547	0.0154932	0.126159	9.01316e-14	6.31558e-13	5	9	9	C1	Muscle. skeletal (GTEx)	EpiXcan	0.996334	gtex_sklm	0.999981
5042	ENSG00000104213	PDGFRL	0.251299	0.0197211	0.801583	0.0588925	0.1121	2.38211e-12	1.49696e-11	37	49	49	C1	Muscle. skeletal (GTEx)	EpiXcan	0.996334	gtex_sklm	0.999981
5043	ENSG00000119431	HDHD3	0.251219	0.00807837	0.801645	0.145145	0.235285	9.51371e-27	1.41919e-25	51	58	58	C1	Muscle. skeletal (GTEx)	EpiXcan	0.996334	gtex_sklm	0.999981
5044	ENSG00000168556	ING2	-0.251208	-0.0615666	0.801653	0.00311161	0.0181969	0.00667236	0.0161664	2	3	3	C1	Muscle. skeletal (GTEx)	EpiXcan	0.996334	gtex_sklm	0.999981
5045	ENSG00000145075	CCDC39	0.251093	0.00719396	0.801742	0.0808016	0.15568	6.8396e-17	5.9146e-16	14	17	17	C1	Muscle. skeletal (GTEx)	EpiXcan	0.996334	gtex_sklm	0.999981
5046	ENSG00000174851	YIF1A	-0.250889	-0.13444	0.8019	0.000483629	0.0163876	0.00941681	0.0224864	1	2	2	C1	Muscle. skeletal (GTEx)	EpiXcan	0.996334	gtex_sklm	0.999981
5047	ENSG00000175203	DCTN2	0.250727	0.0113034	0.802025	0.0385088	0.169104	1.20904e-18	1.14851e-17	24	30	30	C1	Muscle. skeletal (GTEx)	EpiXcan	0.996334	gtex_sklm	0.999981
5048	ENSG00000272941	AC083862.2	0.250472	0.0217499	0.802223	0.0151303	0.057317	1.00812e-06	3.78605e-06	9	11	11	C1	Muscle. skeletal (GTEx)	EpiXcan	0.996334	gtex_sklm	0.999981
5049	ENSG00000241697	TMEFF1	0.25043	0.0292524	0.802255	0.104463	0.105413	1.48385e-11	8.79169e-11	58	66	66	C1	Muscle. skeletal (GTEx)	EpiXcan	0.996334	gtex_sklm	0.999981
5050	ENSG00000180376	CCDC66	-0.250426	-0.00839069	0.802258	0.124007	0.216883	2.97403e-24	3.87098e-23	28	33	33	C1	Muscle. skeletal (GTEx)	EpiXcan	0.996334	gtex_sklm	0.999981
5051	ENSG00000015475	BID	0.250416	0.0256404	0.802266	0.033271	0.0526981	2.74032e-06	9.80614e-06	15	19	19	C1	Muscle. skeletal (GTEx)	EpiXcan	0.996334	gtex_sklm	0.999981
5052	ENSG00000168569	TMEM223	-0.250372	-0.0261487	0.8023	0.014499	0.104153	1.67184e-11	9.8467e-11	7	10	10	C1	Muscle. skeletal (GTEx)	EpiXcan	0.996334	gtex_sklm	0.999981
5053	ENSG00000055130	CUL1	-0.25033	-0.0219649	0.802333	0.0254084	0.0123211	0.0252061	0.0568375	36	45	45	C1	Muscle. skeletal (GTEx)	EpiXcan	0.996334	gtex_sklm	0.999981
5054	ENSG00000100104	SRRD	0.250222	0.0172638	0.802416	0.0337068	0.182531	8.18577e-20	8.38377e-19	10	14	14	C1	Muscle. skeletal (GTEx)	EpiXcan	0.996334	gtex_sklm	0.999981
5055	ENSG00000213949	ITGA1	0.250131	0.0142273	0.802486	0.0381953	0.0900958	4.3423e-10	2.27397e-09	28	34	34	C1	Muscle. skeletal (GTEx)	EpiXcan	0.996334	gtex_sklm	0.999981
5056	ENSG00000106976	DNM1	-0.249787	-0.0358227	0.802752	0.010449	0.0330881	0.000229423	0.000658992	14	18	18	C1	Muscle. skeletal (GTEx)	EpiXcan	0.996334	gtex_sklm	0.999981
5057	ENSG00000145794	MEGF10	0.249271	0.0108436	0.803151	0.05466	0.0904414	3.89187e-10	2.04736e-09	32	39	39	C1	Muscle. skeletal (GTEx)	EpiXcan	0.996334	gtex_sklm	0.999981
5058	ENSG00000134262	AP4B1	-0.249033	-0.0100485	0.803336	0.0560246	0.090827	3.64731e-10	1.92454e-09	14	16	16	C1	Muscle. skeletal (GTEx)	EpiXcan	0.996334	gtex_sklm	0.999981
5059	ENSG00000184916	JAG2	0.249008	0.0302432	0.803355	0.00703642	0.0164587	0.00924779	0.0221018	8	13	13	C1	Muscle. skeletal (GTEx)	EpiXcan	0.996334	gtex_sklm	0.999981
5060	ENSG00000244682	FCGR2C	0.248955	0.00447262	0.803395	0.172223	0.314247	1.49576e-38	3.61901e-37	57	67	67	C1	Muscle. skeletal (GTEx)	EpiXcan	0.996334	gtex_sklm	0.999981
5061	ENSG00000116199	FAM20B	-0.248892	-0.00883041	0.803445	0.0903845	0.107206	7.84011e-12	4.75473e-11	54	60	60	C1	Muscle. skeletal (GTEx)	EpiXcan	0.996334	gtex_sklm	0.999981
5062	ENSG00000100227	POLDIP3	-0.248684	-0.0219304	0.803606	0.0186466	0.0585038	6.42884e-07	2.47049e-06	7	8	8	C1	Muscle. skeletal (GTEx)	EpiXcan	0.996334	gtex_sklm	0.999981
5063	ENSG00000140105	WARS	-0.248645	-0.0193359	0.803635	0.0230052	0.0543131	1.55113e-06	5.71408e-06	15	22	22	C1	Muscle. skeletal (GTEx)	EpiXcan	0.996334	gtex_sklm	0.999981
5064	ENSG00000131944	FAAP24	-0.248578	-0.0268011	0.803687	0.0114799	0.0369815	9.77838e-05	0.000293753	6	8	8	C1	Muscle. skeletal (GTEx)	EpiXcan	0.996334	gtex_sklm	0.999981
5065	ENSG00000075239	ACAT1	-0.248469	-0.00793121	0.803771	0.14031	0.321856	6.93816e-39	1.69643e-37	27	35	35	C1	Muscle. skeletal (GTEx)	EpiXcan	0.996334	gtex_sklm	0.999981
5066	ENSG00000214279	SCART1	0.248247	0.0218229	0.803943	0.0231653	0.0553872	1.44985e-06	5.35661e-06	11	16	16	C1	Muscle. skeletal (GTEx)	EpiXcan	0.996334	gtex_sklm	0.999981
5067	ENSG00000102882	MAPK3	0.248144	0.0353062	0.804023	0.0112991	0.0553155	1.01038e-06	3.79351e-06	3	4	4	C1	Muscle. skeletal (GTEx)	EpiXcan	0.996334	gtex_sklm	0.999981
5068	ENSG00000090621	PABPC4	0.248121	0.0151648	0.804041	0.0534627	0.103021	2.11511e-11	1.23268e-10	22	26	26	C1	Muscle. skeletal (GTEx)	EpiXcan	0.996334	gtex_sklm	0.999981
5069	ENSG00000108176	DNAJC12	-0.247864	-0.0179156	0.80424	0.0308794	0.0890085	5.86767e-10	3.04864e-09	19	26	26	C1	Muscle. skeletal (GTEx)	EpiXcan	0.996334	gtex_sklm	0.999981
5070	ENSG00000167555	ZNF528	-0.247455	-0.00891054	0.804556	0.124172	0.240233	4.5208e-27	6.81703e-26	25	27	27	C1	Muscle. skeletal (GTEx)	EpiXcan	0.996334	gtex_sklm	0.999981
5071	ENSG00000138600	SPPL2A	-0.247415	-0.00891474	0.804587	0.0916013	0.154146	6.97599e-17	6.02878e-16	29	35	35	C1	Muscle. skeletal (GTEx)	EpiXcan	0.996334	gtex_sklm	0.999981
5072	ENSG00000145246	ATP10D	-0.247235	-0.0138049	0.804727	0.0755986	0.0825163	1.82154e-09	9.03161e-09	72	83	83	C1	Muscle. skeletal (GTEx)	EpiXcan	0.996334	gtex_sklm	0.999981
5073	ENSG00000069011	PITX1	0.246932	0.12892	0.804961	0.000638574	0.0336874	0.000195675	0.000567335	6	9	9	C1	Muscle. skeletal (GTEx)	EpiXcan	0.996334	gtex_sklm	0.999981
5074	ENSG00000100263	RHBDD3	-0.246722	-0.0220419	0.805123	0.0188828	0.0558234	1.37546e-06	5.09124e-06	20	26	26	C1	Muscle. skeletal (GTEx)	EpiXcan	0.996334	gtex_sklm	0.999981
5075	ENSG00000187486	KCNJ11	0.246318	0.0196795	0.805436	0.0177341	0.0375039	7.82801e-05	0.000237785	7	9	9	C1	Muscle. skeletal (GTEx)	EpiXcan	0.996334	gtex_sklm	0.999981
5076	ENSG00000172936	MYD88	0.246283	0.0354259	0.805463	0.0079493	0.0277074	0.000696378	0.00189745	3	3	3	C1	Muscle. skeletal (GTEx)	EpiXcan	0.996334	gtex_sklm	0.999981
5077	ENSG00000237440	ZNF737	-0.246272	-0.0116622	0.805472	0.028861	0.086447	1.12151e-09	5.66384e-09	31	40	40	C1	Muscle. skeletal (GTEx)	EpiXcan	0.996334	gtex_sklm	0.999981
5078	ENSG00000213015	ZNF580	-0.246091	-0.00841706	0.805612	0.0181374	0.0320323	0.000277818	0.000790157	19	24	24	C1	Muscle. skeletal (GTEx)	EpiXcan	0.996334	gtex_sklm	0.999981
5079	ENSG00000262246	CORO7	-0.245799	-0.019013	0.805838	0.00956762	0.0248946	0.00133497	0.00351537	6	8	8	C1	Muscle. skeletal (GTEx)	EpiXcan	0.996334	gtex_sklm	0.999981
5080	ENSG00000178053	MLF1	-0.245765	-0.00720437	0.805864	0.126843	0.276438	6.09736e-32	1.15368e-30	48	62	62	C1	Muscle. skeletal (GTEx)	EpiXcan	0.996334	gtex_sklm	0.999981
5081	ENSG00000261011	AL136982.4	-0.245419	-0.0129642	0.806132	0.0611181	0.0719036	1.49224e-08	6.73741e-08	31	36	36	C1	Muscle. skeletal (GTEx)	EpiXcan	0.996334	gtex_sklm	0.999981
5082	ENSG00000134779	TPGS2	-0.245	-0.0102425	0.806456	0.105661	0.181726	5.05132e-20	5.21582e-19	21	24	24	C1	Muscle. skeletal (GTEx)	EpiXcan	0.996334	gtex_sklm	0.999981
5083	ENSG00000170004	CHD3	0.244964	0.00176198	0.806485	0.0191007	0.0170423	0.00829653	0.0199243	18	21	21	C1	Muscle. skeletal (GTEx)	EpiXcan	0.996334	gtex_sklm	0.999981
5084	ENSG00000117133	RPF1	0.244746	0.0147558	0.806653	0.0178616	0.0162085	0.00976593	0.0232441	28	31	31	C1	Muscle. skeletal (GTEx)	EpiXcan	0.996334	gtex_sklm	0.999981
5085	ENSG00000040487	PQLC2	0.244293	0.0185508	0.807004	0.0234114	0.052218	3.30024e-06	1.17102e-05	11	14	14	C1	Muscle. skeletal (GTEx)	EpiXcan	0.996334	gtex_sklm	0.999981
5086	ENSG00000128973	CLN6	-0.244137	-0.0164235	0.807125	0.0462397	0.0553261	1.38058e-06	5.10884e-06	8	10	10	C1	Muscle. skeletal (GTEx)	EpiXcan	0.996334	gtex_sklm	0.999981
5087	ENSG00000143198	MGST3	-0.244004	-0.0158748	0.807227	0.0112422	0.025397	0.00105122	0.00280487	7	9	9	C1	Muscle. skeletal (GTEx)	EpiXcan	0.996334	gtex_sklm	0.999981
5088	ENSG00000112031	MTRF1L	0.243995	0.00541106	0.807235	0.369721	0.520798	5.78858e-75	5.35945e-73	16	18	18	C1	Muscle. skeletal (GTEx)	EpiXcan	0.996334	gtex_sklm	0.999981
5089	ENSG00000154553	PDLIM3	-0.24393	-0.0130784	0.807285	0.0764761	0.0204555	0.00377452	0.00940954	83	100	100	C1	Muscle. skeletal (GTEx)	EpiXcan	0.996334	gtex_sklm	0.999981
5090	ENSG00000011260	UTP18	-0.243828	-0.00458331	0.807364	0.197213	0.431384	6.61256e-56	3.0409e-54	58	72	72	C1	Muscle. skeletal (GTEx)	EpiXcan	0.996334	gtex_sklm	0.999981
5091	ENSG00000108651	UTP6	-0.243659	-0.0203631	0.807495	0.015998	0.0423709	2.17514e-05	7.0465e-05	8	10	10	C1	Muscle. skeletal (GTEx)	EpiXcan	0.996334	gtex_sklm	0.999981
5092	ENSG00000139180	NDUFA9	-0.243568	-0.0117744	0.807565	0.0617217	0.129006	7.42993e-15	5.6202e-14	12	14	14	C1	Muscle. skeletal (GTEx)	EpiXcan	0.996334	gtex_sklm	0.999981
5093	ENSG00000189283	FHIT	-0.243165	-0.0426865	0.807878	0.00459853	0.0576668	8.93335e-07	3.37779e-06	6	8	8	C1	Muscle. skeletal (GTEx)	EpiXcan	0.996334	gtex_sklm	0.999981
5094	ENSG00000163486	SRGAP2	-0.243127	-0.0436208	0.807907	0.00354244	0.0148322	0.0141699	0.0330686	4	6	6	C1	Muscle. skeletal (GTEx)	EpiXcan	0.996334	gtex_sklm	0.999981
5095	ENSG00000258768	AL356019.2	0.243102	0.0156951	0.807926	0.051096	0.0840817	1.07894e-09	5.45481e-09	39	44	44	C1	Muscle. skeletal (GTEx)	EpiXcan	0.996334	gtex_sklm	0.999981
5096	ENSG00000103064	SLC7A6	0.242839	0.0480721	0.80813	0.00302428	0.0226269	0.00243966	0.00624554	3	4	4	C1	Muscle. skeletal (GTEx)	EpiXcan	0.996334	gtex_sklm	0.999981
5097	ENSG00000177951	BET1L	0.242627	0.0261922	0.808294	0.0473338	0.122754	2.41942e-13	1.64388e-12	38	49	49	C1	Muscle. skeletal (GTEx)	EpiXcan	0.996334	gtex_sklm	0.999981
5098	ENSG00000118407	FILIP1	-0.242466	-0.027285	0.808419	0.0196696	0.0769959	9.27009e-09	4.26584e-08	15	20	20	C1	Muscle. skeletal (GTEx)	EpiXcan	0.996334	gtex_sklm	0.999981
5099	ENSG00000259207	ITGB3	0.242335	0.00720094	0.80852	0.0845435	0.0988694	6.34627e-11	3.56975e-10	43	50	50	C1	Muscle. skeletal (GTEx)	EpiXcan	0.996334	gtex_sklm	0.999981
5100	ENSG00000162377	COA7	-0.242237	-0.0769711	0.808597	0.00191867	0.0253269	0.00126283	0.00333424	2	3	3	C1	Muscle. skeletal (GTEx)	EpiXcan	0.996334	gtex_sklm	0.999981
5101	ENSG00000167799	NUDT8	0.241865	0.0178764	0.808885	0.0302817	0.0816938	2.52585e-09	1.23041e-08	13	18	18	C1	Muscle. skeletal (GTEx)	EpiXcan	0.996334	gtex_sklm	0.999981
5102	ENSG00000143196	DPT	-0.241849	-0.0427246	0.808897	0.00265396	0.013748	0.0175767	0.0404616	2	2	2	C1	Muscle. skeletal (GTEx)	EpiXcan	0.996334	gtex_sklm	0.999981
5103	ENSG00000101577	LPIN2	-0.241133	-0.00481288	0.809452	0.0320891	0.0827482	2.88669e-09	1.39883e-08	17	20	20	C1	Muscle. skeletal (GTEx)	EpiXcan	0.996334	gtex_sklm	0.999981
5104	ENSG00000183891	TTC32	0.241029	0.00596395	0.809533	0.178809	0.263121	7.72321e-30	1.32747e-28	21	22	22	C1	Muscle. skeletal (GTEx)	EpiXcan	0.996334	gtex_sklm	0.999981
5105	ENSG00000247516	MIR4458HG	-0.240984	-0.0432944	0.809568	0.00991251	0.0314695	0.000312456	0.00088199	5	8	8	C1	Muscle. skeletal (GTEx)	EpiXcan	0.996334	gtex_sklm	0.999981
5106	ENSG00000085063	CD59	-0.240876	-0.0202209	0.809651	0.0204516	0.135763	8.22123e-15	6.19514e-14	7	10	10	C1	Muscle. skeletal (GTEx)	EpiXcan	0.996334	gtex_sklm	0.999981
5107	ENSG00000115468	EFHD1	-0.240485	-0.00712394	0.809954	0.0402137	0.107793	5.49096e-12	3.36534e-11	31	38	38	C1	Muscle. skeletal (GTEx)	EpiXcan	0.996334	gtex_sklm	0.999981
5108	ENSG00000151773	CCDC122	0.240472	0.0149379	0.809965	0.0377382	0.333739	1.85468e-41	5.00153e-40	37	41	41	C1	Muscle. skeletal (GTEx)	EpiXcan	0.996334	gtex_sklm	0.999981
5109	ENSG00000101439	CST3	0.240076	0.0188359	0.810271	0.0306436	0.057536	7.92329e-07	3.02055e-06	35	41	41	C1	Muscle. skeletal (GTEx)	EpiXcan	0.996334	gtex_sklm	0.999981
5110	ENSG00000132640	BTBD3	0.239426	0.0222799	0.810775	0.0135404	0.0581214	6.11112e-07	2.35296e-06	6	10	10	C1	Muscle. skeletal (GTEx)	EpiXcan	0.996334	gtex_sklm	0.999981
5111	ENSG00000196405	EVL	-0.239358	-0.0120012	0.810828	0.0210082	0.0371811	6.51663e-05	0.000199742	18	24	24	C1	Muscle. skeletal (GTEx)	EpiXcan	0.996334	gtex_sklm	0.999981
5112	ENSG00000197070	ARRDC1	-0.239172	-0.00811004	0.810972	0.0540039	0.088413	6.51913e-10	3.36571e-09	23	34	34	C1	Muscle. skeletal (GTEx)	EpiXcan	0.996334	gtex_sklm	0.999981
5113	ENSG00000106263	EIF3B	-0.23916	-0.00999338	0.810982	0.0737502	0.129325	3.2861e-14	2.38191e-13	10	10	10	C1	Muscle. skeletal (GTEx)	EpiXcan	0.996334	gtex_sklm	0.999981
5114	ENSG00000227500	SCAMP4	-0.238946	-0.0389089	0.811147	0.0222121	0.0511995	4.13827e-06	1.45389e-05	30	45	45	C1	Muscle. skeletal (GTEx)	EpiXcan	0.996334	gtex_sklm	0.999981
5115	ENSG00000141556	TBCD	-0.238064	-0.00970279	0.811831	0.0280564	0.0504195	4.77788e-06	1.67058e-05	18	20	20	C1	Muscle. skeletal (GTEx)	EpiXcan	0.996334	gtex_sklm	0.999981
5116	ENSG00000160959	LRRC14	0.237852	0.00791197	0.811996	0.0682583	0.0943644	1.3659e-10	7.48015e-10	24	29	29	C1	Muscle. skeletal (GTEx)	EpiXcan	0.996334	gtex_sklm	0.999981
5117	ENSG00000272084	AL137127.1	0.237595	0.0233473	0.812195	0.00467771	0.0102944	0.0417734	0.0908186	10	14	14	C1	Muscle. skeletal (GTEx)	EpiXcan	0.996334	gtex_sklm	0.999981
5118	ENSG00000173905	GOLIM4	0.237432	0.0383767	0.812322	0.0359502	0.0206597	0.00374354	0.0093407	27	35	35	C1	Muscle. skeletal (GTEx)	EpiXcan	0.996334	gtex_sklm	0.999981
5119	ENSG00000104964	AES	-0.23742	-3.86406e-05	0.812331	0.174351	0.223041	9.84655e-25	1.3187e-23	69	93	93	C1	Muscle. skeletal (GTEx)	EpiXcan	0.996334	gtex_sklm	0.999981
5120	ENSG00000168411	RFWD3	0.237412	0.00828661	0.812337	0.101636	0.140922	1.81315e-15	1.43645e-14	19	22	22	C1	Muscle. skeletal (GTEx)	EpiXcan	0.996334	gtex_sklm	0.999981
5121	ENSG00000186704	DTX2P1	0.237014	0.0200534	0.812646	0.0323141	0.210251	2.14286e-23	2.68351e-22	10	18	18	C1	Muscle. skeletal (GTEx)	EpiXcan	0.996334	gtex_sklm	0.999981
5122	ENSG00000196605	ZNF846	0.23661	0.0210829	0.81296	0.0602443	0.0691408	5.24251e-08	2.24647e-07	29	34	34	C1	Muscle. skeletal (GTEx)	EpiXcan	0.996334	gtex_sklm	0.999981
5123	ENSG00000185689	C6orf201	0.236584	0.0100631	0.81298	0.063183	0.158856	3.33226e-17	2.92162e-16	12	18	18	C1	Muscle. skeletal (GTEx)	EpiXcan	0.996334	gtex_sklm	0.999981
5124	ENSG00000205763	RP9P	-0.236555	-0.0958709	0.813002	0.0011757	0.0147969	0.0139695	0.0326229	4	9	9	C1	Muscle. skeletal (GTEx)	EpiXcan	0.996334	gtex_sklm	0.999981
5125	ENSG00000130348	QRSL1	-0.23634	-0.00500779	0.813169	0.313885	0.516924	6.08791e-74	5.3512e-72	42	51	51	C1	Muscle. skeletal (GTEx)	EpiXcan	0.996334	gtex_sklm	0.999981
5126	ENSG00000124151	NCOA3	-0.236211	-0.0341235	0.813269	0.00644062	0.0180377	0.00695639	0.0168194	9	11	11	C1	Muscle. skeletal (GTEx)	EpiXcan	0.996334	gtex_sklm	0.999981
5127	ENSG00000105700	KXD1	-0.236155	-0.0264961	0.813313	0.0264307	0.0356457	0.000122803	0.00036511	25	28	28	C1	Muscle. skeletal (GTEx)	EpiXcan	0.996334	gtex_sklm	0.999981
5128	ENSG00000115946	PNO1	-0.236102	-0.0300354	0.813354	0.00902054	0.0767741	9.57235e-09	4.40056e-08	8	12	12	C1	Muscle. skeletal (GTEx)	EpiXcan	0.996334	gtex_sklm	0.999981
5129	ENSG00000116198	CEP104	-0.235295	-0.0156358	0.81398	0.0321464	0.0979034	7.8571e-11	4.40531e-10	16	19	19	C1	Muscle. skeletal (GTEx)	EpiXcan	0.996334	gtex_sklm	0.999981
5130	ENSG00000125534	PPDPF	-0.235172	-0.00860657	0.814076	0.093783	0.291824	2.12074e-34	4.44906e-33	29	38	38	C1	Muscle. skeletal (GTEx)	EpiXcan	0.996334	gtex_sklm	0.999981
5131	ENSG00000145741	BTF3	0.235114	0.00849797	0.81412	0.0877058	0.18253	5.70615e-20	5.87886e-19	9	10	10	C1	Muscle. skeletal (GTEx)	EpiXcan	0.996334	gtex_sklm	0.999981
5132	ENSG00000140807	NKD1	-0.23452	-0.0705934	0.814581	0.00117569	0.01053	0.038452	0.0841509	2	2	2	C1	Muscle. skeletal (GTEx)	EpiXcan	0.996334	gtex_sklm	0.999981
5133	ENSG00000245694	CRNDE	-0.234463	-0.0351834	0.814625	0.0135905	0.0229615	0.00230655	0.00592005	20	27	27	C1	Muscle. skeletal (GTEx)	EpiXcan	0.996334	gtex_sklm	0.999981
5134	ENSG00000272812	AC004908.2	0.234188	0.0614689	0.814839	0.00369165	0.0134893	0.0179508	0.0412612	7	10	10	C1	Muscle. skeletal (GTEx)	EpiXcan	0.996334	gtex_sklm	0.999981
5135	ENSG00000106628	POLD2	-0.234134	-0.0106918	0.814881	0.102316	0.123363	8.31436e-15	6.25853e-14	9	12	12	C1	Muscle. skeletal (GTEx)	EpiXcan	0.996334	gtex_sklm	0.999981
5136	ENSG00000152465	NMT2	0.233741	0.010909	0.815186	0.105079	0.12081	2.58549e-13	1.75329e-12	58	67	67	C1	Muscle. skeletal (GTEx)	EpiXcan	0.996334	gtex_sklm	0.999981
5137	ENSG00000080815	PSEN1	-0.233632	-0.0105718	0.815271	0.0586652	0.178044	1.3296e-19	1.3449e-18	14	18	18	C1	Muscle. skeletal (GTEx)	EpiXcan	0.996334	gtex_sklm	0.999981
5138	ENSG00000203705	TATDN3	-0.233578	-0.0175482	0.815313	0.092793	0.137179	6.61862e-15	5.02567e-14	32	33	33	C1	Muscle. skeletal (GTEx)	EpiXcan	0.996334	gtex_sklm	0.999981
5139	ENSG00000123610	TNFAIP6	-0.233217	-0.0153327	0.815593	0.0200259	0.0475037	8.97156e-06	3.04415e-05	11	12	12	C1	Muscle. skeletal (GTEx)	EpiXcan	0.996334	gtex_sklm	0.999981
5140	ENSG00000173660	UQCRH	-0.23288	-0.00421098	0.815855	0.0628661	0.0871593	8.6147e-10	4.38728e-09	28	31	31	C1	Muscle. skeletal (GTEx)	EpiXcan	0.996334	gtex_sklm	0.999981
5141	ENSG00000273295	AP000350.6	-0.232683	-0.0131263	0.816007	0.030723	0.673029	1.06239e-118	5.26946e-116	5	8	8	C1	Muscle. skeletal (GTEx)	EpiXcan	0.996334	gtex_sklm	0.999981
5142	ENSG00000184967	NOC4L	0.23226	0.0072941	0.816336	0.0939795	0.227208	6.99835e-26	9.90756e-25	18	21	21	C1	Muscle. skeletal (GTEx)	EpiXcan	0.996334	gtex_sklm	0.999981
5143	ENSG00000155508	CNOT8	0.232218	0.0205603	0.816369	0.0366632	0.076356	8.89555e-09	4.10573e-08	21	26	26	C1	Muscle. skeletal (GTEx)	EpiXcan	0.996334	gtex_sklm	0.999981
5144	ENSG00000181982	CCDC149	0.232191	0.0212205	0.81639	0.0426634	0.0437131	1.13771e-05	3.81931e-05	46	52	52	C1	Muscle. skeletal (GTEx)	EpiXcan	0.996334	gtex_sklm	0.999981
5145	ENSG00000175287	PHYHD1	-0.231769	-0.00589889	0.816718	0.101018	0.226455	1.46023e-25	2.04432e-24	9	11	11	C1	Muscle. skeletal (GTEx)	EpiXcan	0.996334	gtex_sklm	0.999981
5146	ENSG00000000457	SCYL3	0.231457	0.0149676	0.81696	0.019013	0.047382	9.04676e-06	3.06891e-05	13	16	16	C1	Muscle. skeletal (GTEx)	EpiXcan	0.996334	gtex_sklm	0.999981
5147	ENSG00000090372	STRN4	-0.231055	-0.00519177	0.817272	0.225087	0.333046	1.51019e-39	3.83428e-38	16	18	18	C1	Muscle. skeletal (GTEx)	EpiXcan	0.996334	gtex_sklm	0.999981
5148	ENSG00000151725	CENPU	-0.230985	-0.00676229	0.817326	0.0523088	0.0828567	2.01665e-09	9.94927e-09	32	39	39	C1	Muscle. skeletal (GTEx)	EpiXcan	0.996334	gtex_sklm	0.999981
5149	ENSG00000104866	PPP1R37	0.230722	0.0339424	0.81753	0.00659698	0.0370501	8.98471e-05	0.000271025	4	4	4	C1	Muscle. skeletal (GTEx)	EpiXcan	0.996334	gtex_sklm	0.999981
5150	ENSG00000138768	USO1	0.230542	0.040884	0.817671	0.0220213	0.0222309	0.002641	0.00673117	14	17	17	C1	Muscle. skeletal (GTEx)	EpiXcan	0.996334	gtex_sklm	0.999981
5151	ENSG00000136717	BIN1	-0.230466	0.00372127	0.81773	0.0377838	0.0269072	0.000895317	0.00241253	39	49	49	C1	Muscle. skeletal (GTEx)	EpiXcan	0.996334	gtex_sklm	0.999981
5152	ENSG00000228748	AL450306.1	0.230445	0.0327788	0.817746	0.00639997	0.0402043	4.22405e-05	0.000132185	22	24	24	C1	Muscle. skeletal (GTEx)	EpiXcan	0.996334	gtex_sklm	0.999981
5153	ENSG00000102977	ACD	0.230408	0.0137091	0.817775	0.0249892	0.0389863	5.93136e-05	0.000182609	14	15	15	C1	Muscle. skeletal (GTEx)	EpiXcan	0.996334	gtex_sklm	0.999981
5154	ENSG00000144034	TPRKB	0.23012	0.0084964	0.817998	0.0819221	0.149629	3.38123e-16	2.80349e-15	16	20	20	C1	Muscle. skeletal (GTEx)	EpiXcan	0.996334	gtex_sklm	0.999981
5155	ENSG00000170545	SMAGP	-0.230055	-0.0171639	0.818049	0.0331629	0.0684786	4.53982e-08	1.95865e-07	11	12	12	C1	Muscle. skeletal (GTEx)	EpiXcan	0.996334	gtex_sklm	0.999981
5156	ENSG00000113845	TIMMDC1	-0.23004	-0.0181414	0.81806	0.0294146	0.0650585	1.60645e-07	6.58319e-07	22	25	25	C1	Muscle. skeletal (GTEx)	EpiXcan	0.996334	gtex_sklm	0.999981
5157	ENSG00000185619	PCGF3	0.22975	0.00582381	0.818286	0.197249	0.458139	1.66269e-62	9.74321e-61	28	36	36	C1	Muscle. skeletal (GTEx)	EpiXcan	0.996334	gtex_sklm	0.999981
5158	ENSG00000075340	ADD2	-0.229589	-0.0116136	0.818411	0.0134932	0.0340688	0.000175773	0.000513167	4	5	5	C1	Muscle. skeletal (GTEx)	EpiXcan	0.996334	gtex_sklm	0.999981
5159	ENSG00000058866	DGKG	0.229413	0.0118308	0.818548	0.0876926	0.133316	1.29613e-14	9.63629e-14	60	68	68	C1	Muscle. skeletal (GTEx)	EpiXcan	0.996334	gtex_sklm	0.999981
5160	ENSG00000156042	CFAP70	0.229374	0.0108937	0.818578	0.0243855	0.0385952	6.4369e-05	0.000197516	29	37	37	C1	Muscle. skeletal (GTEx)	EpiXcan	0.996334	gtex_sklm	0.999981
5161	ENSG00000113070	HBEGF	0.229287	0.0257247	0.818646	0.00883133	0.0370617	9.21965e-05	0.00027781	4	4	4	C1	Muscle. skeletal (GTEx)	EpiXcan	0.996334	gtex_sklm	0.999981
5162	ENSG00000110104	CCDC86	-0.229248	-0.00853755	0.818676	0.0403606	0.0776401	6.02731e-09	2.82795e-08	32	38	38	C1	Muscle. skeletal (GTEx)	EpiXcan	0.996334	gtex_sklm	0.999981
5163	ENSG00000064547	LPAR2	-0.229128	-0.0168324	0.81877	0.0384605	0.0698765	3.70674e-08	1.61074e-07	13	15	15	C1	Muscle. skeletal (GTEx)	EpiXcan	0.996334	gtex_sklm	0.999981
5164	ENSG00000249476	AC008467.1	0.229126	0.00834419	0.818771	0.0972851	0.202983	2.48605e-22	2.93341e-21	11	16	16	C1	Muscle. skeletal (GTEx)	EpiXcan	0.996334	gtex_sklm	0.999981
5165	ENSG00000235750	KIAA0040	-0.228966	-0.0055126	0.818896	0.128876	0.195812	1.57669e-21	1.77304e-20	35	43	43	C1	Muscle. skeletal (GTEx)	EpiXcan	0.996334	gtex_sklm	0.999981
5166	ENSG00000159199	ATP5G1	-0.228855	-0.0090143	0.818982	0.0670061	0.183742	1.6942e-20	1.803e-19	14	17	17	C1	Muscle. skeletal (GTEx)	EpiXcan	0.996334	gtex_sklm	0.999981
5167	ENSG00000183309	ZNF623	0.22877	0.0180809	0.819048	0.0465911	0.0652345	1.48784e-07	6.12058e-07	27	31	31	C1	Muscle. skeletal (GTEx)	EpiXcan	0.996334	gtex_sklm	0.999981
5168	ENSG00000182149	IST1	-0.228425	-0.0155195	0.819316	0.027692	0.117359	5.40817e-13	3.5698e-12	12	18	18	C1	Muscle. skeletal (GTEx)	EpiXcan	0.996334	gtex_sklm	0.999981
5169	ENSG00000197746	PSAP	-0.228423	-0.0176099	0.819318	0.00588369	0.0515977	3.28243e-06	1.1653e-05	7	8	8	C1	Muscle. skeletal (GTEx)	EpiXcan	0.996334	gtex_sklm	0.999981
5170	ENSG00000173175	ADCY5	0.228291	0.0219716	0.81942	0.0167012	0.0486842	6.07693e-06	2.10098e-05	13	16	16	C1	Muscle. skeletal (GTEx)	EpiXcan	0.996334	gtex_sklm	0.999981
5171	ENSG00000164144	ARFIP1	0.227356	0.0555983	0.820147	0.00884951	0.0195324	0.00451008	0.0111412	12	16	16	C1	Muscle. skeletal (GTEx)	EpiXcan	0.996334	gtex_sklm	0.999981
5172	ENSG00000167136	ENDOG	-0.22731	-0.0366138	0.820183	0.00628101	0.0454025	1.35101e-05	4.48334e-05	6	10	10	C1	Muscle. skeletal (GTEx)	EpiXcan	0.996334	gtex_sklm	0.999981
5173	ENSG00000213694	S1PR3	-0.2273	-0.0228937	0.82019	0.0309504	0.0380621	8.05246e-05	0.000244336	17	20	20	C1	Muscle. skeletal (GTEx)	EpiXcan	0.996334	gtex_sklm	0.999981
5174	ENSG00000162267	ITIH3	-0.226929	-0.0243141	0.820479	0.00736395	0.0161007	0.010006	0.0237789	9	12	12	C1	Muscle. skeletal (GTEx)	EpiXcan	0.996334	gtex_sklm	0.999981
5175	ENSG00000159259	CHAF1B	-0.226529	-0.0183291	0.82079	0.012626	0.0121215	0.0254022	0.0572333	19	28	28	C1	Muscle. skeletal (GTEx)	EpiXcan	0.996334	gtex_sklm	0.999981
5176	ENSG00000152583	SPARCL1	-0.226386	-0.0161639	0.820901	0.0209775	0.0561002	1.14293e-06	4.2658e-06	29	34	34	C1	Muscle. skeletal (GTEx)	EpiXcan	0.996334	gtex_sklm	0.999981
5177	ENSG00000134248	LAMTOR5	0.226256	0.025882	0.821002	0.00752755	0.026218	0.000975386	0.00261458	4	4	4	C1	Muscle. skeletal (GTEx)	EpiXcan	0.996334	gtex_sklm	0.999981
5178	ENSG00000100311	PDGFB	0.226252	0.0244462	0.821006	0.0059353	0.021618	0.00304268	0.00769143	3	3	3	C1	Muscle. skeletal (GTEx)	EpiXcan	0.996334	gtex_sklm	0.999981
5179	ENSG00000088876	ZNF343	0.22535	0.0255567	0.821707	0.0337277	0.0222664	0.00255693	0.0065289	42	52	52	C1	Muscle. skeletal (GTEx)	EpiXcan	0.996334	gtex_sklm	0.999981
5180	ENSG00000107281	NPDC1	-0.225321	-0.125325	0.82173	7.27908e-05	0.012838	0.0218757	0.0497233	5	8	8	C1	Muscle. skeletal (GTEx)	EpiXcan	0.996334	gtex_sklm	0.999981
5181	ENSG00000135093	USP30	-0.225164	-0.0117948	0.821852	0.0485436	0.112203	2.29734e-12	1.4463e-11	11	13	13	C1	Muscle. skeletal (GTEx)	EpiXcan	0.996334	gtex_sklm	0.999981
5182	ENSG00000165171	METTL27	0.225153	0.00592849	0.82186	0.245495	0.386211	1.14493e-48	3.94559e-47	19	22	22	C1	Muscle. skeletal (GTEx)	EpiXcan	0.996334	gtex_sklm	0.999981
5183	ENSG00000108064	TFAM	-0.225119	-0.0242926	0.821887	0.0268804	0.0154055	0.0124968	0.0293465	22	26	26	C1	Muscle. skeletal (GTEx)	EpiXcan	0.996334	gtex_sklm	0.999981
5184	ENSG00000186615	KTN1-AS1	0.224926	0.056638	0.822037	0.00246994	0.0293602	0.000525779	0.0014514	6	7	7	C1	Muscle. skeletal (GTEx)	EpiXcan	0.996334	gtex_sklm	0.999981
5185	ENSG00000125901	MRPS26	0.224553	0.0074926	0.822327	0.0976205	0.094296	2.14714e-10	1.15535e-09	63	73	73	C1	Muscle. skeletal (GTEx)	EpiXcan	0.996334	gtex_sklm	0.999981
5186	ENSG00000160360	GPSM1	0.224357	0.017378	0.82248	0.0293902	0.0643519	1.87513e-07	7.61678e-07	18	21	21	C1	Muscle. skeletal (GTEx)	EpiXcan	0.996334	gtex_sklm	0.999981
5187	ENSG00000103404	USP31	0.224269	0.00618263	0.822548	0.0589517	0.100676	3.56778e-11	2.03823e-10	16	18	18	C1	Muscle. skeletal (GTEx)	EpiXcan	0.996334	gtex_sklm	0.999981
5188	ENSG00000111530	CAND1	0.224089	0.0314873	0.822688	0.0204864	0.0340844	0.000178303	0.000519572	32	41	41	C1	Muscle. skeletal (GTEx)	EpiXcan	0.996334	gtex_sklm	0.999981
5189	ENSG00000159761	C16orf86	-0.223928	-0.0176704	0.822813	0.0229187	0.0728038	2.99454e-08	1.31567e-07	18	20	20	C1	Muscle. skeletal (GTEx)	EpiXcan	0.996334	gtex_sklm	0.999981
5190	ENSG00000108826	MRPL27	-0.223186	-0.0523649	0.82339	0.00223588	0.0344576	0.000160556	0.000470225	6	8	8	C1	Muscle. skeletal (GTEx)	EpiXcan	0.996334	gtex_sklm	0.999981
5191	ENSG00000113384	GOLPH3	-0.223058	-0.0252266	0.82349	0.0184199	0.0240775	0.0017375	0.00451373	14	17	17	C1	Muscle. skeletal (GTEx)	EpiXcan	0.996334	gtex_sklm	0.999981
5192	ENSG00000100330	MTMR3	0.222905	0.0159734	0.82361	0.0587973	0.161468	1.49322e-17	1.33276e-16	42	53	53	C1	Muscle. skeletal (GTEx)	EpiXcan	0.996334	gtex_sklm	0.999981
5193	ENSG00000203667	COX20	0.222677	0.00824152	0.823787	0.0585516	0.0786409	5.66656e-09	2.6668e-08	59	68	68	C1	Muscle. skeletal (GTEx)	EpiXcan	0.996334	gtex_sklm	0.999981
5194	ENSG00000170854	RIOX2	-0.222225	-0.0316811	0.824139	0.010355	0.01071	0.0361444	0.079489	14	18	18	C1	Muscle. skeletal (GTEx)	EpiXcan	0.996334	gtex_sklm	0.999981
5195	ENSG00000112996	MRPS30	0.221606	0.0554861	0.824621	0.00565128	0.0354711	0.000140705	0.000415857	7	8	8	C1	Muscle. skeletal (GTEx)	EpiXcan	0.996334	gtex_sklm	0.999981
5196	ENSG00000147364	FBXO25	0.221579	0.0126011	0.824641	0.0344151	0.0765683	9.98879e-09	4.58745e-08	18	25	25	C1	Muscle. skeletal (GTEx)	EpiXcan	0.996334	gtex_sklm	0.999981
5197	ENSG00000197536	C5orf56	-0.221466	-0.0153139	0.82473	0.0280702	0.0312893	0.000357442	0.00100266	14	15	15	C1	Muscle. skeletal (GTEx)	EpiXcan	0.996334	gtex_sklm	0.999981
5198	ENSG00000139220	PPFIA2	-0.221337	-0.0156271	0.82483	0.0503614	0.085968	1.28765e-09	6.46991e-09	54	62	62	C1	Muscle. skeletal (GTEx)	EpiXcan	0.996334	gtex_sklm	0.999981
5199	ENSG00000175567	UCP2	0.221146	0.00941302	0.824978	0.0399318	0.0829867	2.09106e-09	1.02944e-08	14	19	19	C1	Muscle. skeletal (GTEx)	EpiXcan	0.996334	gtex_sklm	0.999981
5200	ENSG00000174721	FGFBP3	0.221132	0.0282589	0.82499	0.00450588	0.0453775	1.17687e-05	3.94507e-05	11	14	14	C1	Muscle. skeletal (GTEx)	EpiXcan	0.996334	gtex_sklm	0.999981
5201	ENSG00000135976	ANKRD36	-0.220726	-0.0124553	0.825306	0.0642856	0.0331799	0.000215883	0.000622804	51	60	60	C1	Muscle. skeletal (GTEx)	EpiXcan	0.996334	gtex_sklm	0.999981
5202	ENSG00000140497	SCAMP2	0.220685	0.0269532	0.825338	0.0241902	0.0922867	1.04872e-10	5.80264e-10	14	15	15	C1	Muscle. skeletal (GTEx)	EpiXcan	0.996334	gtex_sklm	0.999981
5203	ENSG00000119285	HEATR1	-0.220636	-0.0181943	0.825376	0.041007	0.0699253	6.43353e-08	2.73741e-07	42	53	53	C1	Muscle. skeletal (GTEx)	EpiXcan	0.996334	gtex_sklm	0.999981
5204	ENSG00000157601	MX1	-0.22048	-0.0112459	0.825497	0.0564633	0.115235	1.31983e-12	8.47033e-12	22	25	25	C1	Muscle. skeletal (GTEx)	EpiXcan	0.996334	gtex_sklm	0.999981
5205	ENSG00000135506	OS9	-0.220287	-0.0206188	0.825647	0.0121927	0.0140955	0.0160583	0.0371572	5	5	5	C1	Muscle. skeletal (GTEx)	EpiXcan	0.996334	gtex_sklm	0.999981
5206	ENSG00000198496	NBR2	-0.219857	-0.00428309	0.825983	0.342828	0.581413	2.50482e-90	4.40341e-88	31	36	36	C1	Muscle. skeletal (GTEx)	EpiXcan	0.996334	gtex_sklm	0.999981
5207	ENSG00000143156	NME7	0.219562	0.0117013	0.826212	0.0374367	0.0817029	3.1419e-09	1.51773e-08	34	46	46	C1	Muscle. skeletal (GTEx)	EpiXcan	0.996334	gtex_sklm	0.999981
5208	ENSG00000183798	EMILIN3	0.219399	0.0200279	0.826339	0.0152583	0.0423437	2.72366e-05	8.73585e-05	9	12	12	C1	Muscle. skeletal (GTEx)	EpiXcan	0.996334	gtex_sklm	0.999981
5209	ENSG00000135472	FAIM2	0.218824	0.0189262	0.826787	0.0100542	0.0388953	4.97393e-05	0.000154261	5	6	6	C1	Muscle. skeletal (GTEx)	EpiXcan	0.996334	gtex_sklm	0.999981
5210	ENSG00000112763	BTN2A1	0.218413	0.0129514	0.827107	0.0347874	0.0827747	1.97272e-09	9.74985e-09	7	7	7	C1	Muscle. skeletal (GTEx)	EpiXcan	0.996334	gtex_sklm	0.999981
5211	ENSG00000142910	TINAGL1	0.218339	0.0206311	0.827165	0.0156886	0.0210268	0.00328384	0.00825897	10	13	13	C1	Muscle. skeletal (GTEx)	EpiXcan	0.996334	gtex_sklm	0.999981
5212	ENSG00000143776	CDC42BPA	0.218253	0.010474	0.827232	0.0769244	0.134291	8.9081e-15	6.69457e-14	50	59	57	C1	Muscle. skeletal (GTEx)	EpiXcan	0.996334	gtex_sklm	0.999981
5213	ENSG00000100297	MCM5	-0.218134	-0.0437379	0.827325	0.00285494	0.0143657	0.0156034	0.0361755	2	2	2	C1	Muscle. skeletal (GTEx)	EpiXcan	0.996334	gtex_sklm	0.999981
5214	ENSG00000177302	TOP3A	0.217986	0.0140609	0.82744	0.110462	0.253802	1.68464e-28	2.72367e-27	19	25	25	C1	Muscle. skeletal (GTEx)	EpiXcan	0.996334	gtex_sklm	0.999981
5215	ENSG00000214548	MEG3	0.217719	0.0464875	0.827648	0.0031122	0.0107394	0.0366392	0.0805008	4	4	4	C1	Muscle. skeletal (GTEx)	EpiXcan	0.996334	gtex_sklm	0.999981
5216	ENSG00000163956	LRPAP1	0.217446	0.0121202	0.827861	0.0678302	0.118853	4.70671e-13	3.1261e-12	19	23	23	C1	Muscle. skeletal (GTEx)	EpiXcan	0.996334	gtex_sklm	0.999981
5217	ENSG00000153130	SCOC	0.217366	0.00904321	0.827923	0.0896291	0.178376	9.73369e-20	9.91067e-19	43	57	57	C1	Muscle. skeletal (GTEx)	EpiXcan	0.996334	gtex_sklm	0.999981
5218	ENSG00000196668	LINC00173	-0.217323	-0.0361207	0.827956	0.00547078	0.0155571	0.0111121	0.0262726	7	8	8	C1	Muscle. skeletal (GTEx)	EpiXcan	0.996334	gtex_sklm	0.999981
5219	ENSG00000182670	TTC3	-0.217155	-0.0070191	0.828088	0.0634541	0.165665	4.15833e-18	3.82963e-17	10	13	13	C1	Muscle. skeletal (GTEx)	EpiXcan	0.996334	gtex_sklm	0.999981
5220	ENSG00000177000	MTHFR	-0.217072	-0.0288917	0.828152	0.0439167	0.0713202	2.84474e-08	1.25223e-07	27	32	32	C1	Muscle. skeletal (GTEx)	EpiXcan	0.996334	gtex_sklm	0.999981
5221	ENSG00000188895	MSL1	-0.217	-0.0121939	0.828208	0.0267681	0.0488556	5.91045e-06	2.0475e-05	13	14	14	C1	Muscle. skeletal (GTEx)	EpiXcan	0.996334	gtex_sklm	0.999981
5222	ENSG00000110786	PTPN5	0.216771	0.00643002	0.828387	0.099037	0.21403	1.21766e-23	1.54578e-22	41	48	48	C1	Muscle. skeletal (GTEx)	EpiXcan	0.996334	gtex_sklm	0.999981
5223	ENSG00000269554	AL590822.2	0.216445	0.0236477	0.828641	0.0128937	0.0284934	0.000573565	0.00157798	3	3	3	C1	Muscle. skeletal (GTEx)	EpiXcan	0.996334	gtex_sklm	0.999981
5224	ENSG00000204161	C10orf128	-0.216283	-0.0235782	0.828767	0.0137482	0.0344288	0.000146978	0.000433568	27	34	34	C1	Muscle. skeletal (GTEx)	EpiXcan	0.996334	gtex_sklm	0.999981
5225	ENSG00000109654	TRIM2	-0.216254	-0.014753	0.82879	0.0360823	0.0803431	4.8503e-09	2.29901e-08	33	39	39	C1	Muscle. skeletal (GTEx)	EpiXcan	0.996334	gtex_sklm	0.999981
5226	ENSG00000173011	TADA2B	0.216214	0.022158	0.828821	0.0109315	0.042103	2.12572e-05	6.89928e-05	3	3	3	C1	Muscle. skeletal (GTEx)	EpiXcan	0.996334	gtex_sklm	0.999981
5227	ENSG00000197912	SPG7	0.216161	0.0073853	0.828862	0.126891	0.248388	4.61888e-28	7.31437e-27	9	12	12	C1	Muscle. skeletal (GTEx)	EpiXcan	0.996334	gtex_sklm	0.999981
5228	ENSG00000138399	FASTKD1	-0.216046	-0.0130635	0.828952	0.13463	0.231642	3.12729e-26	4.54783e-25	11	15	15	C1	Muscle. skeletal (GTEx)	EpiXcan	0.996334	gtex_sklm	0.999981
5229	ENSG00000025039	RRAGD	-0.216031	-0.00641988	0.828963	0.156481	0.201509	4.30403e-22	4.99368e-21	62	83	83	C1	Muscle. skeletal (GTEx)	EpiXcan	0.996334	gtex_sklm	0.999981
5230	ENSG00000185128	TBC1D3F	0.215769	0.0237784	0.829168	0.0233648	0.0740285	1.98688e-08	8.84983e-08	9	13	13	C1	Muscle. skeletal (GTEx)	EpiXcan	0.996334	gtex_sklm	0.999981
5231	ENSG00000133313	CNDP2	0.215368	0.0202954	0.82948	0.0183534	0.141268	1.78209e-15	1.41346e-14	6	8	8	C1	Muscle. skeletal (GTEx)	EpiXcan	0.996334	gtex_sklm	0.999981
5232	ENSG00000149294	NCAM1	0.215323	0.00677441	0.829515	0.109509	0.271259	3.608e-31	6.57583e-30	40	49	49	C1	Muscle. skeletal (GTEx)	EpiXcan	0.996334	gtex_sklm	0.999981
5233	ENSG00000169715	MT1E	0.215158	0.0240489	0.829644	0.00929652	0.168944	2.29493e-18	2.14915e-17	10	12	12	C1	Muscle. skeletal (GTEx)	EpiXcan	0.996334	gtex_sklm	0.999981
5234	ENSG00000166263	STXBP4	-0.214688	-0.032521	0.830011	0.00553051	0.0398436	4.42204e-05	0.000138163	8	9	9	C1	Muscle. skeletal (GTEx)	EpiXcan	0.996334	gtex_sklm	0.999981
5235	ENSG00000167992	VWCE	-0.214474	-0.0814735	0.830177	0.0118752	0.0200824	0.00416954	0.0103442	9	9	9	C1	Muscle. skeletal (GTEx)	EpiXcan	0.996334	gtex_sklm	0.999981
5236	ENSG00000180881	CAPS2	0.214282	0.0480134	0.830327	0.0142553	0.080225	4.92253e-09	2.33245e-08	17	25	25	C1	Muscle. skeletal (GTEx)	EpiXcan	0.996334	gtex_sklm	0.999981
5237	ENSG00000103966	EHD4	-0.214249	-0.0103153	0.830353	0.0616123	0.109	4.36689e-12	2.69664e-11	33	38	38	C1	Muscle. skeletal (GTEx)	EpiXcan	0.996334	gtex_sklm	0.999981
5238	ENSG00000118900	UBN1	-0.214243	-0.0197867	0.830358	0.0150076	0.0191843	0.00516537	0.0126833	10	18	18	C1	Muscle. skeletal (GTEx)	EpiXcan	0.996334	gtex_sklm	0.999981
5239	ENSG00000133103	COG6	0.214199	0.00649417	0.830391	0.136987	0.610745	5.44479e-100	1.20027e-97	32	45	45	C1	Muscle. skeletal (GTEx)	EpiXcan	0.996334	gtex_sklm	0.999981
5240	ENSG00000166387	PPFIBP2	-0.213961	-0.0170681	0.830577	0.023979	0.0352587	0.000134802	0.000399773	30	37	37	C1	Muscle. skeletal (GTEx)	EpiXcan	0.996334	gtex_sklm	0.999981
5241	ENSG00000188112	C6orf132	0.213912	0.0301891	0.830616	0.0066536	0.052156	2.91261e-06	1.03959e-05	6	7	7	C1	Muscle. skeletal (GTEx)	EpiXcan	0.996334	gtex_sklm	0.999981
5242	ENSG00000169598	DFFB	-0.213809	0.00205811	0.830696	0.101958	0.143224	1.59299e-15	1.26709e-14	49	64	64	C1	Muscle. skeletal (GTEx)	EpiXcan	0.996334	gtex_sklm	0.999981
5243	ENSG00000179361	ARID3B	-0.213753	-0.0167878	0.830739	0.0735421	0.0452368	1.48547e-05	4.90611e-05	42	45	45	C1	Muscle. skeletal (GTEx)	EpiXcan	0.996334	gtex_sklm	0.999981
5244	ENSG00000140474	ULK3	-0.213744	-0.013126	0.830747	0.0170084	0.0367698	0.000100901	0.000302462	13	17	17	C1	Muscle. skeletal (GTEx)	EpiXcan	0.996334	gtex_sklm	0.999981
5245	ENSG00000114023	FAM162A	-0.21363	-0.00633966	0.830836	0.0163967	0.0270938	0.000843769	0.00227849	16	18	18	C1	Muscle. skeletal (GTEx)	EpiXcan	0.996334	gtex_sklm	0.999981
5246	ENSG00000058804	NDC1	-0.213257	-0.0446696	0.831126	0.00322754	0.0168168	0.00850092	0.020394	6	7	7	C1	Muscle. skeletal (GTEx)	EpiXcan	0.996334	gtex_sklm	0.999981
5247	ENSG00000229852	AC019205.2	-0.213248	-0.017046	0.831133	0.0183538	0.0417214	3.01079e-05	9.59475e-05	12	14	14	C1	Muscle. skeletal (GTEx)	EpiXcan	0.996334	gtex_sklm	0.999981
5248	ENSG00000258057	BCDIN3D-AS1	0.213163	0.530243	0.8312	3.80021e-05	0.0131549	0.0209703	0.0477748	1	2	2	C1	Muscle. skeletal (GTEx)	EpiXcan	0.996334	gtex_sklm	0.999981
5249	ENSG00000148341	SH3GLB2	-0.213001	-0.00491888	0.831326	0.14232	0.199905	2.96606e-22	3.47911e-21	14	15	15	C1	Muscle. skeletal (GTEx)	EpiXcan	0.996334	gtex_sklm	0.999981
5250	ENSG00000112276	BVES	-0.21295	-0.00934985	0.831366	0.0457556	0.0919012	2.90633e-10	1.54411e-09	37	41	41	C1	Muscle. skeletal (GTEx)	EpiXcan	0.996334	gtex_sklm	0.999981
5251	ENSG00000144115	THNSL2	-0.212872	-0.00258798	0.831426	0.555719	0.71696	1.859e-142	3.68825e-139	36	49	49	C1	Muscle. skeletal (GTEx)	EpiXcan	0.996334	gtex_sklm	0.999981
5252	ENSG00000157833	GAREM2	0.212784	0.0119304	0.831496	0.0334258	0.0837449	1.76127e-09	8.7484e-09	15	21	21	C1	Muscle. skeletal (GTEx)	EpiXcan	0.996334	gtex_sklm	0.999981
5253	ENSG00000121310	ECHDC2	0.212735	0.0133143	0.831534	0.0534587	0.0351239	0.000136162	0.000403632	68	82	82	C1	Muscle. skeletal (GTEx)	EpiXcan	0.996334	gtex_sklm	0.999981
5254	ENSG00000105223	PLD3	0.212556	0.0133214	0.831674	0.0313928	0.166886	1.57173e-18	1.48694e-17	11	16	16	C1	Muscle. skeletal (GTEx)	EpiXcan	0.996334	gtex_sklm	0.999981
5255	ENSG00000130517	PGPEP1	0.211943	0.0415273	0.832152	0.00746229	0.0135631	0.0189781	0.043493	8	11	11	C1	Muscle. skeletal (GTEx)	EpiXcan	0.996334	gtex_sklm	0.999981
5256	ENSG00000222019	URAHP	-0.211881	-0.0194179	0.8322	0.00703031	0.0543389	1.78698e-06	6.53093e-06	8	12	12	C1	Muscle. skeletal (GTEx)	EpiXcan	0.996334	gtex_sklm	0.999981
5257	ENSG00000185164	NOMO2	0.211881	1.0414	0.8322	7.32502e-06	0.0542351	1.9275e-06	7.01128e-06	1	3	3	C1	Muscle. skeletal (GTEx)	EpiXcan	0.996334	gtex_sklm	0.999981
5258	ENSG00000114853	ZBTB47	-0.211223	-0.0294831	0.832713	0.0165287	0.0200234	0.00440984	0.0109014	12	15	15	C1	Muscle. skeletal (GTEx)	EpiXcan	0.996334	gtex_sklm	0.999981
5259	ENSG00000092203	TOX4	-0.211172	-0.00715037	0.832753	0.10558	0.173309	2.95522e-19	2.91493e-18	19	24	24	C1	Muscle. skeletal (GTEx)	EpiXcan	0.996334	gtex_sklm	0.999981
5260	ENSG00000172661	WASHC2C	-0.211153	-0.0111117	0.832768	0.214002	0.380181	1.90362e-47	6.29464e-46	39	43	43	C1	Muscle. skeletal (GTEx)	EpiXcan	0.996334	gtex_sklm	0.999981
5261	ENSG00000174917	C19orf70	0.210733	0.0162463	0.833096	0.0374686	0.0943945	1.55066e-10	8.45528e-10	9	9	9	C1	Muscle. skeletal (GTEx)	EpiXcan	0.996334	gtex_sklm	0.999981
5262	ENSG00000005020	SKAP2	-0.210498	-0.0229966	0.833279	0.0167202	0.0336536	0.000207618	0.000599959	30	33	33	C1	Muscle. skeletal (GTEx)	EpiXcan	0.996334	gtex_sklm	0.999981
5263	ENSG00000155393	HEATR3	-0.210451	-0.00552237	0.833316	0.12642	0.258319	3.66895e-29	6.09502e-28	91	118	118	C1	Muscle. skeletal (GTEx)	EpiXcan	0.996334	gtex_sklm	0.999981
5264	ENSG00000260465	AC018557.1	0.209975	0.0203593	0.833687	0.00834972	0.0120658	0.0271346	0.0609009	8	9	9	C1	Muscle. skeletal (GTEx)	EpiXcan	0.996334	gtex_sklm	0.999981
5265	ENSG00000225151	GOLGA2P7	-0.209943	-0.00666844	0.833712	0.191864	0.516976	3.34822e-74	2.98077e-72	26	32	32	C1	Muscle. skeletal (GTEx)	EpiXcan	0.996334	gtex_sklm	0.999981
5266	ENSG00000121578	B4GALT4	-0.209896	-0.00257329	0.833748	0.0563217	0.0372595	7.92715e-05	0.000240691	41	47	47	C1	Muscle. skeletal (GTEx)	EpiXcan	0.996334	gtex_sklm	0.999981
5267	ENSG00000165406	MARCH8	0.209789	0.0334242	0.833832	0.00732615	0.0337902	0.0002031	0.000587636	12	22	22	C1	Muscle. skeletal (GTEx)	EpiXcan	0.996334	gtex_sklm	0.999981
5268	ENSG00000183569	SERHL2	-0.209757	-0.0345051	0.833857	0.038299	0.0373143	7.1829e-05	0.000219244	39	47	47	C1	Muscle. skeletal (GTEx)	EpiXcan	0.996334	gtex_sklm	0.999981
5269	ENSG00000162139	NEU3	0.209344	0.00872718	0.83418	0.0518874	0.0730968	2.59291e-08	1.14537e-07	20	20	20	C1	Muscle. skeletal (GTEx)	EpiXcan	0.996334	gtex_sklm	0.999981
5270	ENSG00000223768	LINC00205	-0.209077	-0.0255392	0.834388	0.0159459	0.0343741	0.000172414	0.000503677	13	14	14	C1	Muscle. skeletal (GTEx)	EpiXcan	0.996334	gtex_sklm	0.999981
5271	ENSG00000242485	MRPL20	0.208601	0.0182715	0.83476	0.011993	0.0644009	1.42732e-07	5.88381e-07	5	6	6	C1	Muscle. skeletal (GTEx)	EpiXcan	0.996334	gtex_sklm	0.999981
5272	ENSG00000172594	SMPDL3A	-0.208479	-0.00944094	0.834855	0.0351661	0.0225235	0.00236885	0.00606986	32	40	40	C1	Muscle. skeletal (GTEx)	EpiXcan	0.996334	gtex_sklm	0.999981
5273	ENSG00000104320	NBN	0.208154	0.00921704	0.835108	0.127324	0.202084	3.86823e-22	4.50309e-21	31	39	39	C1	Muscle. skeletal (GTEx)	EpiXcan	0.996334	gtex_sklm	0.999981
5274	ENSG00000168490	PHYHIP	-0.208037	-0.623339	0.8352	1.9619e-05	0.0261972	0.000983589	0.00263454	1	2	2	C1	Muscle. skeletal (GTEx)	EpiXcan	0.996334	gtex_sklm	0.999981
5275	ENSG00000177045	SIX5	0.207847	0.0358726	0.835348	0.00451463	0.0233602	0.00192385	0.00497518	2	3	3	C1	Muscle. skeletal (GTEx)	EpiXcan	0.996334	gtex_sklm	0.999981
5276	ENSG00000156958	GALK2	0.207151	0.023051	0.835892	0.0319287	0.0764173	8.87423e-09	4.09725e-08	21	26	26	C1	Muscle. skeletal (GTEx)	EpiXcan	0.996334	gtex_sklm	0.999981
5277	ENSG00000143409	MINDY1	-0.207062	-0.0145969	0.835961	0.0124691	0.0474611	7.97801e-06	2.72366e-05	23	28	28	C1	Muscle. skeletal (GTEx)	EpiXcan	0.996334	gtex_sklm	0.999981
5278	ENSG00000127191	TRAF2	-0.206937	-0.0240909	0.836059	0.0116487	0.0476763	7.07299e-06	2.42842e-05	4	4	4	C1	Muscle. skeletal (GTEx)	EpiXcan	0.996334	gtex_sklm	0.999981
5279	ENSG00000167220	HDHD2	0.206899	0.0127521	0.836089	0.0771607	0.20684	6.37422e-23	7.75176e-22	43	57	57	C1	Muscle. skeletal (GTEx)	EpiXcan	0.996334	gtex_sklm	0.999981
5280	ENSG00000128944	KNSTRN	0.206717	0.00393154	0.836231	0.365159	0.5072	2.72402e-71	2.1495e-69	23	27	27	C1	Muscle. skeletal (GTEx)	EpiXcan	0.996334	gtex_sklm	0.999981
5281	ENSG00000267280	TBX2-AS1	-0.206632	-0.00973393	0.836297	0.0413202	0.083307	2.58584e-09	1.25831e-08	6	6	6	C1	Muscle. skeletal (GTEx)	EpiXcan	0.996334	gtex_sklm	0.999981
5282	ENSG00000167881	SRP68	-0.206506	-0.0159951	0.836396	0.0253987	0.0487283	6.56782e-06	2.26225e-05	6	7	7	C1	Muscle. skeletal (GTEx)	EpiXcan	0.996334	gtex_sklm	0.999981
5283	ENSG00000143499	SMYD2	0.206066	0.0132066	0.836739	0.0298083	0.0777426	8.216e-09	3.80981e-08	8	10	10	C1	Muscle. skeletal (GTEx)	EpiXcan	0.996334	gtex_sklm	0.999981
5284	ENSG00000204947	ZNF425	0.206055	0.0146129	0.836748	0.0230325	0.158984	2.52851e-17	2.231e-16	7	12	12	C1	Muscle. skeletal (GTEx)	EpiXcan	0.996334	gtex_sklm	0.999981
5285	ENSG00000106077	ABHD11	0.20553	0.0400321	0.837158	0.00483714	0.0120597	0.026671	0.0599171	3	3	3	C1	Muscle. skeletal (GTEx)	EpiXcan	0.996334	gtex_sklm	0.999981
5286	ENSG00000213551	DNAJC9	0.205433	0.018169	0.837234	0.00738423	0.0332237	0.000184353	0.000536187	3	3	3	C1	Muscle. skeletal (GTEx)	EpiXcan	0.996334	gtex_sklm	0.999981
5287	ENSG00000160190	SLC37A1	0.205406	0.00745364	0.837255	0.136455	0.41261	1.91716e-52	7.41659e-51	9	13	13	C1	Muscle. skeletal (GTEx)	EpiXcan	0.996334	gtex_sklm	0.999981
5288	ENSG00000245149	RNF139-AS1	-0.205388	-0.0176327	0.837269	0.0506972	0.0703534	4.72433e-08	2.03257e-07	21	22	22	C1	Muscle. skeletal (GTEx)	EpiXcan	0.996334	gtex_sklm	0.999981
5289	ENSG00000188002	AC026412.1	0.20502	0.00935277	0.837557	0.158029	0.609628	1.75092e-97	3.68435e-95	14	20	20	C1	Muscle. skeletal (GTEx)	EpiXcan	0.996334	gtex_sklm	0.999981
5290	ENSG00000140319	SRP14	0.204759	0.00593803	0.837761	0.0420015	0.0933509	2.56303e-10	1.368e-09	15	17	17	C1	Muscle. skeletal (GTEx)	EpiXcan	0.996334	gtex_sklm	0.999981
5291	ENSG00000105953	OGDH	-0.204743	-0.0302677	0.837773	0.0071278	0.0559183	1.39075e-06	5.1451e-06	8	12	12	C1	Muscle. skeletal (GTEx)	EpiXcan	0.996334	gtex_sklm	0.999981
5292	ENSG00000129422	MTUS1	-0.204633	-0.0195408	0.837859	0.0333617	0.0204368	0.00364878	0.00912885	16	20	20	C1	Muscle. skeletal (GTEx)	EpiXcan	0.996334	gtex_sklm	0.999981
5293	ENSG00000175711	B3GNTL1	-0.204094	-0.00723263	0.83828	0.146338	0.18784	7.49567e-21	8.15191e-20	41	49	49	C1	Muscle. skeletal (GTEx)	EpiXcan	0.996334	gtex_sklm	0.999981
5294	ENSG00000186184	POLR1D	0.204068	0.0040472	0.838301	0.30374	0.387675	9.72784e-49	3.3607e-47	48	59	59	C1	Muscle. skeletal (GTEx)	EpiXcan	0.996334	gtex_sklm	0.999981
5295	ENSG00000197530	MIB2	0.203504	0.0112214	0.838741	0.0863789	0.165669	3.03104e-18	2.81384e-17	24	34	34	C1	Muscle. skeletal (GTEx)	EpiXcan	0.996334	gtex_sklm	0.999981
5296	ENSG00000139405	RITA1	-0.203497	-0.00408006	0.838747	0.100697	0.20123	5.93778e-23	7.25915e-22	37	48	48	C1	Muscle. skeletal (GTEx)	EpiXcan	0.996334	gtex_sklm	0.999981
5297	ENSG00000130300	PLVAP	-0.203286	-0.00569847	0.838912	0.14269	0.160714	2.04899e-17	1.8183e-16	85	98	98	C1	Muscle. skeletal (GTEx)	EpiXcan	0.996334	gtex_sklm	0.999981
5298	ENSG00000103365	GGA2	0.203149	0.0269177	0.839019	0.00916857	0.0147629	0.0134879	0.0315566	27	31	31	C1	Muscle. skeletal (GTEx)	EpiXcan	0.996334	gtex_sklm	0.999981
5299	ENSG00000139531	SUOX	-0.203135	-0.00738073	0.839029	0.0549021	0.0483264	6.43287e-06	2.21907e-05	58	68	68	C1	Muscle. skeletal (GTEx)	EpiXcan	0.996334	gtex_sklm	0.999981
5300	ENSG00000090060	PAPOLA	0.202476	0.0383271	0.839544	0.0170902	0.0132475	0.0206398	0.0470528	26	33	33	C1	Muscle. skeletal (GTEx)	EpiXcan	0.996334	gtex_sklm	0.999981
5301	ENSG00000206341	HLA-H	-0.202328	-0.0046826	0.839661	0.300324	0.451213	2.92657e-60	1.57536e-58	37	49	49	C1	Muscle. skeletal (GTEx)	EpiXcan	0.996334	gtex_sklm	0.999981
5302	ENSG00000156990	RPUSD3	-0.202247	-0.00796763	0.839724	0.0883929	0.132836	9.94426e-15	7.46115e-14	18	21	21	C1	Muscle. skeletal (GTEx)	EpiXcan	0.996334	gtex_sklm	0.999981
5303	ENSG00000131143	COX4I1	-0.202186	-0.029128	0.839771	0.00628911	0.0254194	0.00126509	0.00333958	3	3	3	C1	Muscle. skeletal (GTEx)	EpiXcan	0.996334	gtex_sklm	0.999981
5304	ENSG00000234616	JRK	-0.202023	-0.00553176	0.839899	0.156845	0.497568	6.9969e-69	5.30999e-67	10	14	14	C1	Muscle. skeletal (GTEx)	EpiXcan	0.996334	gtex_sklm	0.999981
5305	ENSG00000136485	DCAF7	0.201787	0.0291183	0.840083	0.00641004	0.0117861	0.0283971	0.0635684	6	9	9	C1	Muscle. skeletal (GTEx)	EpiXcan	0.996334	gtex_sklm	0.999981
5306	ENSG00000108474	PIGL	-0.201525	-0.0342872	0.840288	0.0138551	0.0266928	0.000936272	0.00251313	27	29	29	C1	Muscle. skeletal (GTEx)	EpiXcan	0.996334	gtex_sklm	0.999981
5307	ENSG00000054277	OPN3	0.201271	0.0120864	0.840487	0.0498116	0.182277	4.48604e-20	4.64941e-19	3	5	5	C1	Muscle. skeletal (GTEx)	EpiXcan	0.996334	gtex_sklm	0.999981
5308	ENSG00000164306	PRIMPOL	0.201202	0.012289	0.84054	0.0305693	0.160301	2.21212e-17	1.95806e-16	4	6	6	C1	Muscle. skeletal (GTEx)	EpiXcan	0.996334	gtex_sklm	0.999981
5309	ENSG00000228716	DHFR	0.201178	0.00366428	0.84056	0.449533	0.662514	1.77965e-114	7.26935e-112	97	108	108	C1	Muscle. skeletal (GTEx)	EpiXcan	0.996334	gtex_sklm	0.999981
5310	ENSG00000125505	MBOAT7	0.201162	0.00772356	0.840572	0.0708537	0.0456886	1.28217e-05	4.27533e-05	119	152	152	C1	Muscle. skeletal (GTEx)	EpiXcan	0.996334	gtex_sklm	0.999981
5311	ENSG00000013503	POLR3B	0.200918	0.014103	0.840763	0.0377254	0.056266	6.97281e-07	2.67067e-06	49	56	56	C1	Muscle. skeletal (GTEx)	EpiXcan	0.996334	gtex_sklm	0.999981
5312	ENSG00000157214	STEAP2	0.200887	0.00904183	0.840787	0.0767823	0.186429	1.96493e-20	2.08154e-19	27	31	31	C1	Muscle. skeletal (GTEx)	EpiXcan	0.996334	gtex_sklm	0.999981
5313	ENSG00000142046	TMEM91	-0.200227	-0.0220865	0.841303	0.0162087	0.0580603	8.23418e-07	3.13134e-06	8	12	12	C1	Muscle. skeletal (GTEx)	EpiXcan	0.996334	gtex_sklm	0.999981
5314	ENSG00000134215	VAV3	-0.199208	-0.0311339	0.8421	0.00448869	0.0267734	0.000873173	0.00235423	1	1	1	C1	Muscle. skeletal (GTEx)	EpiXcan	0.996334	gtex_sklm	0.999981
5315	ENSG00000138326	RPS24	-0.199059	-0.0041492	0.842217	0.0938644	0.16767	7.08146e-19	6.83917e-18	24	27	27	C1	Muscle. skeletal (GTEx)	EpiXcan	0.996334	gtex_sklm	0.999981
5316	ENSG00000165934	CPSF2	0.199043	0.039345	0.842229	0.0223155	0.0662217	1.01158e-07	4.22269e-07	17	20	20	C1	Muscle. skeletal (GTEx)	EpiXcan	0.996334	gtex_sklm	0.999981
5317	ENSG00000198954	KIF1BP	0.198711	0.00497026	0.842489	0.191725	0.527799	1.32065e-75	1.2477e-73	46	53	53	C1	Muscle. skeletal (GTEx)	EpiXcan	0.996334	gtex_sklm	0.999981
5318	ENSG00000086289	EPDR1	0.198594	0.0129989	0.84258	0.0899632	0.166781	2.13852e-18	2.00674e-17	30	33	33	C1	Muscle. skeletal (GTEx)	EpiXcan	0.996334	gtex_sklm	0.999981
5319	ENSG00000128607	KLHDC10	-0.198111	-0.0171754	0.842958	0.0103327	0.014725	0.0142396	0.0332257	11	16	16	C1	Muscle. skeletal (GTEx)	EpiXcan	0.996334	gtex_sklm	0.999981
5320	ENSG00000082701	GSK3B	-0.197936	-0.0196562	0.843095	0.0429323	0.0417563	2.91346e-05	9.30378e-05	30	36	36	C1	Muscle. skeletal (GTEx)	EpiXcan	0.996334	gtex_sklm	0.999981
5321	ENSG00000186976	EFCAB6	-0.197835	-0.0181696	0.843174	0.015423	0.0586603	7.66691e-07	2.92683e-06	5	6	6	C1	Muscle. skeletal (GTEx)	EpiXcan	0.996334	gtex_sklm	0.999981
5322	ENSG00000177570	SAMD12	-0.197675	-0.00639065	0.843299	0.046035	0.0371655	7.3627e-05	0.000224436	56	64	64	C1	Muscle. skeletal (GTEx)	EpiXcan	0.996334	gtex_sklm	0.999981
5323	ENSG00000165272	AQP3	0.197615	0.0286777	0.843346	0.0193954	0.0437277	1.86538e-05	6.09848e-05	16	21	21	C1	Muscle. skeletal (GTEx)	EpiXcan	0.996334	gtex_sklm	0.999981
5324	ENSG00000122971	ACADS	0.197594	0.00402799	0.843363	0.0604893	0.0841265	2.16868e-09	1.06577e-08	58	67	67	C1	Muscle. skeletal (GTEx)	EpiXcan	0.996334	gtex_sklm	0.999981
5325	ENSG00000165699	TSC1	-0.19705	-0.00809038	0.843788	0.0744656	0.0280652	0.000699804	0.00190529	76	85	85	C1	Muscle. skeletal (GTEx)	EpiXcan	0.996334	gtex_sklm	0.999981
5326	ENSG00000160828	STAG3L2	-0.196699	-0.0143563	0.844063	0.0957923	0.437083	1.1868e-57	5.8241e-56	38	48	48	C1	Muscle. skeletal (GTEx)	EpiXcan	0.996334	gtex_sklm	0.999981
5327	ENSG00000153363	LINC00467	-0.19593	-0.00506471	0.844665	0.118245	0.163723	7.96403e-18	7.2149e-17	54	66	66	C1	Muscle. skeletal (GTEx)	EpiXcan	0.996334	gtex_sklm	0.999981
5328	ENSG00000187210	GCNT1	0.195928	0.0209856	0.844666	0.0143142	0.0288757	0.0005501	0.00151613	13	16	16	C1	Muscle. skeletal (GTEx)	EpiXcan	0.996334	gtex_sklm	0.999981
5329	ENSG00000204388	HSPA1B	0.195923	0.0153498	0.844671	0.00327836	0.0286269	0.000600759	0.00164953	13	14	14	C1	Muscle. skeletal (GTEx)	EpiXcan	0.996334	gtex_sklm	0.999981
5330	ENSG00000153707	PTPRD	-0.195608	-0.0221973	0.844917	0.0178579	0.0290464	0.000458854	0.00127349	19	22	22	C1	Muscle. skeletal (GTEx)	EpiXcan	0.996334	gtex_sklm	0.999981
5331	ENSG00000108846	ABCC3	0.195353	0.00802484	0.845117	0.0669765	0.162366	7.2808e-18	6.60024e-17	7	8	8	C1	Muscle. skeletal (GTEx)	EpiXcan	0.996334	gtex_sklm	0.999981
5332	ENSG00000162607	USP1	-0.195203	-0.0760025	0.845234	0.00243162	0.0675037	8.28304e-08	3.49119e-07	9	10	10	C1	Muscle. skeletal (GTEx)	EpiXcan	0.996334	gtex_sklm	0.999981
5333	ENSG00000124787	RPP40	0.194991	0.00490208	0.8454	0.210292	0.350899	2.93288e-42	8.06571e-41	28	29	29	C1	Muscle. skeletal (GTEx)	EpiXcan	0.996334	gtex_sklm	0.999981
5334	ENSG00000155827	RNF20	-0.194581	-0.000699653	0.845721	0.03934	0.0406402	4.2183e-05	0.000132035	33	36	36	C1	Muscle. skeletal (GTEx)	EpiXcan	0.996334	gtex_sklm	0.999981
5335	ENSG00000148384	INPP5E	-0.194499	-0.00521527	0.845785	0.152537	0.223521	8.28111e-25	1.11658e-23	30	37	37	C1	Muscle. skeletal (GTEx)	EpiXcan	0.996334	gtex_sklm	0.999981
5336	ENSG00000204632	HLA-G	-0.194291	-0.00911168	0.845948	0.064653	0.215372	9.25261e-24	1.18215e-22	45	58	58	C1	Muscle. skeletal (GTEx)	EpiXcan	0.996334	gtex_sklm	0.999981
5337	ENSG00000067182	TNFRSF1A	0.194073	0.0030237	0.846119	0.0788026	0.0200397	0.004413	0.0109072	85	95	95	C1	Muscle. skeletal (GTEx)	EpiXcan	0.996334	gtex_sklm	0.999981
5338	ENSG00000108854	SMURF2	0.19405	0.0074272	0.846137	0.0184657	0.0133389	0.0201115	0.0459011	12	13	13	C1	Muscle. skeletal (GTEx)	EpiXcan	0.996334	gtex_sklm	0.999981
5339	ENSG00000100697	DICER1	-0.193488	-0.0141041	0.846577	0.0278166	0.0602726	3.76305e-07	1.48133e-06	10	10	10	C1	Muscle. skeletal (GTEx)	EpiXcan	0.996334	gtex_sklm	0.999981
5340	ENSG00000141994	DUS3L	0.193442	0.00489313	0.846612	0.189377	0.329786	4.66055e-39	1.15376e-37	22	26	26	C1	Muscle. skeletal (GTEx)	EpiXcan	0.996334	gtex_sklm	0.999981
5341	ENSG00000198521	ZNF43	0.19305	0.00521926	0.84692	0.149305	0.205904	7.63956e-23	9.27432e-22	34	39	39	C1	Muscle. skeletal (GTEx)	EpiXcan	0.996334	gtex_sklm	0.999981
5342	ENSG00000203778	FAM229B	-0.192868	-0.0112563	0.847062	0.0363467	0.0730809	1.38457e-08	6.27575e-08	39	44	44	C1	Muscle. skeletal (GTEx)	EpiXcan	0.996334	gtex_sklm	0.999981
5343	ENSG00000203706	SERTAD4-AS1	-0.192761	-0.0159085	0.847146	0.0324797	0.0338224	0.000170598	0.000498584	34	43	43	C1	Muscle. skeletal (GTEx)	EpiXcan	0.996334	gtex_sklm	0.999981
5344	ENSG00000100865	CINP	-0.192657	-0.0154262	0.847227	0.0184689	0.0485756	6.8297e-06	2.34779e-05	11	13	13	C1	Muscle. skeletal (GTEx)	EpiXcan	0.996334	gtex_sklm	0.999981
5345	ENSG00000243708	PLA2G4B	-0.192516	-0.0122732	0.847338	0.030952	0.106474	8.67839e-12	5.23114e-11	6	9	9	C1	Muscle. skeletal (GTEx)	EpiXcan	0.996334	gtex_sklm	0.999981
5346	ENSG00000169570	DTWD2	0.192429	0.014002	0.847407	0.0279258	0.0586623	6.92404e-07	2.65345e-06	8	8	8	C1	Muscle. skeletal (GTEx)	EpiXcan	0.996334	gtex_sklm	0.999981
5347	ENSG00000083290	ULK2	0.192385	0.011891	0.84744	0.0250069	0.122223	2.17508e-13	1.48222e-12	12	15	15	C1	Muscle. skeletal (GTEx)	EpiXcan	0.996334	gtex_sklm	0.999981
5348	ENSG00000021776	AQR	-0.192223	-0.0413	0.847568	0.00470527	0.0106656	0.0383447	0.083969	9	11	11	C1	Muscle. skeletal (GTEx)	EpiXcan	0.996334	gtex_sklm	0.999981
5349	ENSG00000172590	MRPL52	-0.191915	-0.00853027	0.847809	0.0271744	0.104159	2.15133e-11	1.25326e-10	19	26	26	C1	Muscle. skeletal (GTEx)	EpiXcan	0.996334	gtex_sklm	0.999981
5350	ENSG00000174652	ZNF266	-0.19191	-0.00384523	0.847813	0.392378	0.650772	2.00628e-111	6.47983e-109	21	26	26	C1	Muscle. skeletal (GTEx)	EpiXcan	0.996334	gtex_sklm	0.999981
5351	ENSG00000126882	FAM78A	0.191799	0.0369462	0.8479	0.00414224	0.0169678	0.00855117	0.020511	1	1	1	C1	Muscle. skeletal (GTEx)	EpiXcan	0.996334	gtex_sklm	0.999981
5352	ENSG00000131966	ACTR10	0.191729	0.0082009	0.847954	0.0606048	0.159251	8.2272e-18	7.43876e-17	3	4	4	C1	Muscle. skeletal (GTEx)	EpiXcan	0.996334	gtex_sklm	0.999981
5353	ENSG00000163961	RNF168	0.191711	0.00865087	0.847968	0.0858018	0.0965658	8.67105e-11	4.84797e-10	64	74	74	C1	Muscle. skeletal (GTEx)	EpiXcan	0.996334	gtex_sklm	0.999981
5354	ENSG00000198780	FAM169A	0.191613	0.00724723	0.848046	0.074202	0.210839	1.0101e-23	1.28699e-22	18	20	20	C1	Muscle. skeletal (GTEx)	EpiXcan	0.996334	gtex_sklm	0.999981
5355	ENSG00000130299	GTPBP3	0.191496	0.01057	0.848137	0.0455695	0.0941433	1.00295e-10	5.57161e-10	24	32	32	C1	Muscle. skeletal (GTEx)	EpiXcan	0.996334	gtex_sklm	0.999981
5356	ENSG00000154153	RETREG1	0.191475	0.015966	0.848154	0.0185876	0.0536096	1.96507e-06	7.14422e-06	3	3	3	C1	Muscle. skeletal (GTEx)	EpiXcan	0.996334	gtex_sklm	0.999981
5357	ENSG00000188732	FAM221A	-0.191145	-0.00631788	0.848412	0.184091	0.268317	7.50922e-31	1.33874e-29	18	20	20	C1	Muscle. skeletal (GTEx)	EpiXcan	0.996334	gtex_sklm	0.999981
5358	ENSG00000228638	FCF1P2	0.191022	0.00491091	0.848508	0.0631952	0.0746725	1.62865e-08	7.31524e-08	25	27	27	C1	Muscle. skeletal (GTEx)	EpiXcan	0.996334	gtex_sklm	0.999981
5359	ENSG00000261455	LINC01003	0.190991	0.00516683	0.848533	0.0418651	0.0504127	4.22655e-06	1.48453e-05	37	45	45	C1	Muscle. skeletal (GTEx)	EpiXcan	0.996334	gtex_sklm	0.999981
5360	ENSG00000122176	FMOD	0.189881	0.0140018	0.849402	0.0364742	0.070875	4.37889e-08	1.8904e-07	11	13	13	C1	Muscle. skeletal (GTEx)	EpiXcan	0.996334	gtex_sklm	0.999981
5361	ENSG00000204792	LINC01291	-0.189819	-0.0112661	0.849451	0.0350378	0.688609	1.74221e-125	1.09981e-122	10	17	17	C1	Muscle. skeletal (GTEx)	EpiXcan	0.996334	gtex_sklm	0.999981
5362	ENSG00000138449	SLC40A1	0.189772	0.037383	0.849488	0.00363376	0.0145472	0.0143884	0.033556	3	3	3	C1	Muscle. skeletal (GTEx)	EpiXcan	0.996334	gtex_sklm	0.999981
5363	ENSG00000167965	MLST8	-0.189716	-0.00719625	0.849531	0.0971446	0.184811	1.03351e-20	1.11526e-19	39	45	45	C1	Muscle. skeletal (GTEx)	EpiXcan	0.996334	gtex_sklm	0.999981
5364	ENSG00000267368	UPK3BL1	-0.189709	-0.00395901	0.849537	0.185687	0.358929	1.68151e-43	4.89577e-42	70	88	88	C1	Muscle. skeletal (GTEx)	EpiXcan	0.996334	gtex_sklm	0.999981
5365	ENSG00000164366	CCDC127	-0.189367	-0.018338	0.849805	0.0843271	0.144198	6.85987e-16	5.56158e-15	29	33	33	C1	Muscle. skeletal (GTEx)	EpiXcan	0.996334	gtex_sklm	0.999981
5366	ENSG00000173960	UBXN2A	-0.189328	-0.0109745	0.849836	0.026934	0.0961212	1.00552e-10	5.58363e-10	15	22	22	C1	Muscle. skeletal (GTEx)	EpiXcan	0.996334	gtex_sklm	0.999981
5367	ENSG00000008130	NADK	-0.189323	-0.0427731	0.84984	0.00311169	0.0358773	0.000122825	0.00036511	8	10	10	C1	Muscle. skeletal (GTEx)	EpiXcan	0.996334	gtex_sklm	0.999981
5368	ENSG00000134532	SOX5	0.18925	0.0909136	0.849897	0.000552457	0.0270364	0.000901721	0.00242743	2	3	3	C1	Muscle. skeletal (GTEx)	EpiXcan	0.996334	gtex_sklm	0.999981
5369	ENSG00000225756	DBH-AS1	0.188914	0.00987805	0.850161	0.0640374	0.115464	1.0998e-12	7.0976e-12	22	25	25	C1	Muscle. skeletal (GTEx)	EpiXcan	0.996334	gtex_sklm	0.999981
5370	ENSG00000186998	EMID1	-0.188322	-0.0143822	0.850624	0.0118232	0.0103743	0.0406383	0.0885449	10	12	12	C1	Muscle. skeletal (GTEx)	EpiXcan	0.996334	gtex_sklm	0.999981
5371	ENSG00000177981	ASB8	-0.188126	-0.0171149	0.850778	0.0218853	0.0333881	0.000203314	0.000588011	20	25	25	C1	Muscle. skeletal (GTEx)	EpiXcan	0.996334	gtex_sklm	0.999981
5372	ENSG00000132970	WASF3	0.187859	0.0116343	0.850987	0.0536314	0.179244	1.47894e-19	1.48622e-18	19	23	23	C1	Muscle. skeletal (GTEx)	EpiXcan	0.996334	gtex_sklm	0.999981
5373	ENSG00000115539	PDCL3	0.187456	0.00925083	0.851303	0.0455924	0.120362	4.96463e-13	3.28797e-12	8	13	13	C1	Muscle. skeletal (GTEx)	EpiXcan	0.996334	gtex_sklm	0.999981
5374	ENSG00000137942	FNBP1L	-0.187424	-0.0312273	0.851328	0.00972426	0.0259069	0.00104354	0.00278652	13	15	15	C1	Muscle. skeletal (GTEx)	EpiXcan	0.996334	gtex_sklm	0.999981
5375	ENSG00000128000	ZNF780B	0.187365	0.0302271	0.851374	0.00876398	0.0166873	0.0093885	0.0224226	14	16	16	C1	Muscle. skeletal (GTEx)	EpiXcan	0.996334	gtex_sklm	0.999981
5376	ENSG00000138036	DYNC2LI1	-0.187171	-0.00525801	0.851527	0.142532	0.177959	1.17207e-20	1.25989e-19	35	45	45	C1	Muscle. skeletal (GTEx)	EpiXcan	0.996334	gtex_sklm	0.999981
5377	ENSG00000076201	PTPN23	0.186507	0.00557999	0.852047	0.0811669	0.0463455	1.2558e-05	4.19547e-05	49	52	52	C1	Muscle. skeletal (GTEx)	EpiXcan	0.996334	gtex_sklm	0.999981
5378	ENSG00000151468	CCDC3	0.186504	0.00872977	0.852049	0.0262752	0.0784776	6.00907e-09	2.82034e-08	25	30	30	C1	Muscle. skeletal (GTEx)	EpiXcan	0.996334	gtex_sklm	0.999981
5379	ENSG00000171928	TVP23B	-0.185699	-0.00560127	0.852681	0.225837	0.408884	6.06647e-52	2.31459e-50	10	12	12	C1	Muscle. skeletal (GTEx)	EpiXcan	0.996334	gtex_sklm	0.999981
5380	ENSG00000126773	PCNX4	-0.185103	-0.00801542	0.853148	0.112704	0.179301	1.8008e-19	1.79795e-18	30	35	35	C1	Muscle. skeletal (GTEx)	EpiXcan	0.996334	gtex_sklm	0.999981
5381	ENSG00000126785	RHOJ	-0.185086	-0.0232699	0.853162	0.00965277	0.0519688	2.39101e-06	8.61832e-06	2	2	2	C1	Muscle. skeletal (GTEx)	EpiXcan	0.996334	gtex_sklm	0.999981
5382	ENSG00000101290	CDS2	0.184943	0.0161053	0.853274	0.0502453	0.0419123	2.50293e-05	8.05578e-05	51	60	60	C1	Muscle. skeletal (GTEx)	EpiXcan	0.996334	gtex_sklm	0.999981
5383	ENSG00000064666	CNN2	-0.184521	-0.0161259	0.853605	0.0204336	0.0650325	1.57411e-07	6.46019e-07	10	13	13	C1	Muscle. skeletal (GTEx)	EpiXcan	0.996334	gtex_sklm	0.999981
5384	ENSG00000041357	PSMA4	-0.18437	-0.00589837	0.853723	0.12217	0.256647	2.86323e-29	4.76222e-28	13	15	15	C1	Muscle. skeletal (GTEx)	EpiXcan	0.996334	gtex_sklm	0.999981
5385	ENSG00000267283	AC005306.1	-0.184038	-0.0501148	0.853983	0.00204771	0.0927062	3.32771e-10	1.76058e-09	4	7	7	C1	Muscle. skeletal (GTEx)	EpiXcan	0.996334	gtex_sklm	0.999981
5386	ENSG00000070476	ZXDC	-0.18372	-0.0117377	0.854233	0.0268523	0.0602277	4.1163e-07	1.61353e-06	23	35	35	C1	Muscle. skeletal (GTEx)	EpiXcan	0.996334	gtex_sklm	0.999981
5387	ENSG00000122376	FAM35A	0.183491	-0.00150891	0.854413	0.0177497	0.0179795	0.00676467	0.0163815	25	30	30	C1	Muscle. skeletal (GTEx)	EpiXcan	0.996334	gtex_sklm	0.999981
5388	ENSG00000096433	ITPR3	0.183405	0.0283904	0.85448	0.0067003	0.0250277	0.00134601	0.00354376	9	11	11	C1	Muscle. skeletal (GTEx)	EpiXcan	0.996334	gtex_sklm	0.999981
5389	ENSG00000198917	SPOUT1	-0.183298	-0.0239621	0.854564	0.00800032	0.0212638	0.00326247	0.0082082	8	10	10	C1	Muscle. skeletal (GTEx)	EpiXcan	0.996334	gtex_sklm	0.999981
5390	ENSG00000197816	CCDC180	0.182799	0.0370531	0.854956	0.0018432	0.0748554	1.94751e-08	8.68006e-08	8	14	14	C1	Muscle. skeletal (GTEx)	EpiXcan	0.996334	gtex_sklm	0.999981
5391	ENSG00000086475	SEPHS1	-0.182125	-0.00248925	0.855485	0.0852508	0.050159	4.05321e-06	1.42473e-05	66	83	83	C1	Muscle. skeletal (GTEx)	EpiXcan	0.996334	gtex_sklm	0.999981
5392	ENSG00000163913	IFT122	-0.181647	-0.00559017	0.85586	0.133557	0.215622	8.25286e-24	1.05734e-22	20	25	25	C1	Muscle. skeletal (GTEx)	EpiXcan	0.996334	gtex_sklm	0.999981
5393	ENSG00000145687	SSBP2	-0.181558	-0.0404196	0.85593	0.0026608	0.0101078	0.0421269	0.0915155	3	3	3	C1	Muscle. skeletal (GTEx)	EpiXcan	0.996334	gtex_sklm	0.999981
5394	ENSG00000121691	CAT	0.181525	0.0134053	0.855955	0.024003	0.116785	8.86776e-13	5.77381e-12	10	11	11	C1	Muscle. skeletal (GTEx)	EpiXcan	0.996334	gtex_sklm	0.999981
5395	ENSG00000144118	RALB	0.181474	0.00709398	0.855995	0.120576	0.210414	3.40051e-23	4.20536e-22	23	24	24	C1	Muscle. skeletal (GTEx)	EpiXcan	0.996334	gtex_sklm	0.999981
5396	ENSG00000167397	VKORC1	-0.180619	-0.00667111	0.856667	0.0512132	0.103272	2.64846e-11	1.53194e-10	10	15	15	C1	Muscle. skeletal (GTEx)	EpiXcan	0.996334	gtex_sklm	0.999981
5397	ENSG00000099940	SNAP29	0.180616	0.00518031	0.856669	0.163453	0.291266	2.06975e-34	4.34866e-33	52	61	61	C1	Muscle. skeletal (GTEx)	EpiXcan	0.996334	gtex_sklm	0.999981
5398	ENSG00000006695	COX10	0.180159	0.00453811	0.857028	0.0852506	0.0881936	8.0444e-10	4.11867e-09	86	93	93	C1	Muscle. skeletal (GTEx)	EpiXcan	0.996334	gtex_sklm	0.999981
5399	ENSG00000074800	ENO1	-0.179865	-0.0399627	0.857259	0.00772533	0.0779817	9.21018e-09	4.24249e-08	14	20	20	C1	Muscle. skeletal (GTEx)	EpiXcan	0.996334	gtex_sklm	0.999981
5400	ENSG00000272573	MUSTN1	-0.179827	-0.0194138	0.857288	0.0159032	0.0158038	0.0111999	0.026462	24	29	29	C1	Muscle. skeletal (GTEx)	EpiXcan	0.996334	gtex_sklm	0.999981
5401	ENSG00000169641	LUZP1	-0.179817	0.000215258	0.857296	0.158456	0.163224	5.34863e-18	4.88054e-17	56	62	62	C1	Muscle. skeletal (GTEx)	EpiXcan	0.996334	gtex_sklm	0.999981
5402	ENSG00000136240	KDELR2	-0.17917	-0.0112326	0.857804	0.0529284	0.0976512	9.41415e-11	5.24443e-10	10	10	10	C1	Muscle. skeletal (GTEx)	EpiXcan	0.996334	gtex_sklm	0.999981
5403	ENSG00000105974	CAV1	-0.178639	-0.0155728	0.858221	0.0158258	0.0603789	3.68856e-07	1.45365e-06	7	9	9	C1	Muscle. skeletal (GTEx)	EpiXcan	0.996334	gtex_sklm	0.999981
5404	ENSG00000185684	EP400NL	-0.178053	-0.00902461	0.858682	0.110487	0.209151	2.6854e-23	3.33585e-22	38	52	52	C1	Muscle. skeletal (GTEx)	EpiXcan	0.996334	gtex_sklm	0.999981
5405	ENSG00000162994	CLHC1	0.178037	0.011648	0.858694	0.0260503	0.570466	1.31163e-86	2.00175e-84	14	20	20	C1	Muscle. skeletal (GTEx)	EpiXcan	0.996334	gtex_sklm	0.999981
5406	ENSG00000246090	AP002026.1	-0.177976	-0.00220494	0.858742	0.0852691	0.182157	5.7562e-20	5.92602e-19	44	56	56	C1	Muscle. skeletal (GTEx)	EpiXcan	0.996334	gtex_sklm	0.999981
5407	ENSG00000165810	BTNL9	0.177957	0.0139869	0.858757	0.0197336	0.0836034	2.38177e-09	1.16472e-08	3	6	6	C1	Muscle. skeletal (GTEx)	EpiXcan	0.996334	gtex_sklm	0.999981
5408	ENSG00000171148	TADA3	0.17772	0.0178442	0.858943	0.0107467	0.0220004	0.00265256	0.00675816	9	11	11	C1	Muscle. skeletal (GTEx)	EpiXcan	0.996334	gtex_sklm	0.999981
5409	ENSG00000243678	NME2	-0.177599	-0.00942534	0.859038	0.0516826	0.0997541	3.05878e-11	1.75829e-10	7	7	7	C1	Muscle. skeletal (GTEx)	EpiXcan	0.996334	gtex_sklm	0.999981
5410	ENSG00000152782	PANK1	-0.177438	-0.0284609	0.859165	0.00617947	0.023939	0.00178198	0.00462063	3	4	4	C1	Muscle. skeletal (GTEx)	EpiXcan	0.996334	gtex_sklm	0.999981
5411	ENSG00000224877	NDUFAF8	-0.177074	-0.00983138	0.85945	0.0275448	0.0605163	3.7643e-07	1.4814e-06	17	21	21	C1	Muscle. skeletal (GTEx)	EpiXcan	0.996334	gtex_sklm	0.999981
5412	ENSG00000135968	GCC2	-0.176995	-0.00902893	0.859512	0.0460019	0.115264	1.21729e-12	7.83761e-12	30	37	37	C1	Muscle. skeletal (GTEx)	EpiXcan	0.996334	gtex_sklm	0.999981
5413	ENSG00000144868	TMEM108	-0.176756	-0.0269122	0.8597	0.00527169	0.0217875	0.00241753	0.00619229	1	1	1	C1	Muscle. skeletal (GTEx)	EpiXcan	0.996334	gtex_sklm	0.999981
5414	ENSG00000130699	TAF4	-0.17674	-0.0121503	0.859713	0.0212255	0.0614352	2.71513e-07	1.08512e-06	28	36	36	C1	Muscle. skeletal (GTEx)	EpiXcan	0.996334	gtex_sklm	0.999981
5415	ENSG00000198040	ZNF84	-0.176647	-0.0297736	0.859785	0.0197142	0.0531279	2.66681e-06	9.55557e-06	23	29	29	C1	Muscle. skeletal (GTEx)	EpiXcan	0.996334	gtex_sklm	0.999981
5416	ENSG00000169442	CD52	-0.176581	-0.00864168	0.859838	0.0488012	0.125154	1.3383e-13	9.25615e-13	10	13	13	C1	Muscle. skeletal (GTEx)	EpiXcan	0.996334	gtex_sklm	0.999981
5417	ENSG00000149262	INTS4	0.176493	0.00501887	0.859906	0.079811	0.333099	7.19263e-40	1.84301e-38	20	28	28	C1	Muscle. skeletal (GTEx)	EpiXcan	0.996334	gtex_sklm	0.999981
5418	ENSG00000099821	POLRMT	-0.176489	-0.0215008	0.85991	0.0177707	0.271908	7.45082e-32	1.40785e-30	27	39	39	C1	Muscle. skeletal (GTEx)	EpiXcan	0.996334	gtex_sklm	0.999981
5419	ENSG00000203791	EEF1AKMT2	0.176464	0.0108207	0.859929	0.0648753	0.15043	1.03412e-16	8.83807e-16	30	35	35	C1	Muscle. skeletal (GTEx)	EpiXcan	0.996334	gtex_sklm	0.999981
5420	ENSG00000160049	DFFA	-0.176449	-0.0173548	0.859941	0.00908629	0.0160913	0.0105851	0.0250864	18	20	20	C1	Muscle. skeletal (GTEx)	EpiXcan	0.996334	gtex_sklm	0.999981
5421	ENSG00000167196	FBXO22	-0.176357	-0.00422811	0.860014	0.111348	0.144029	4.92461e-16	4.0326e-15	16	16	16	C1	Muscle. skeletal (GTEx)	EpiXcan	0.996334	gtex_sklm	0.999981
5422	ENSG00000196653	ZNF502	0.176061	0.00522426	0.860246	0.152219	0.333856	9.01319e-40	2.30525e-38	9	11	11	C1	Muscle. skeletal (GTEx)	EpiXcan	0.996334	gtex_sklm	0.999981
5423	ENSG00000148468	FAM171A1	-0.1758	-0.00601787	0.860451	0.152368	0.240052	6.67577e-27	1.00014e-25	10	11	11	C1	Muscle. skeletal (GTEx)	EpiXcan	0.996334	gtex_sklm	0.999981
5424	ENSG00000177646	ACAD9	0.175724	0.00132457	0.860511	0.145893	0.240608	5.68455e-27	8.53482e-26	44	52	52	C1	Muscle. skeletal (GTEx)	EpiXcan	0.996334	gtex_sklm	0.999981
5425	ENSG00000161888	SPC24	-0.175704	0.000158909	0.860526	0.0313298	0.0327054	0.000183386	0.00053371	22	27	27	C1	Muscle. skeletal (GTEx)	EpiXcan	0.996334	gtex_sklm	0.999981
5426	ENSG00000105854	PON2	-0.175336	-0.020775	0.860815	0.00938247	0.0563067	9.89071e-07	3.72154e-06	9	11	11	C1	Muscle. skeletal (GTEx)	EpiXcan	0.996334	gtex_sklm	0.999981
5427	ENSG00000205583	STAG3L1	0.174501	0.00160541	0.861472	0.27305	0.300105	2.22183e-35	4.83648e-34	65	80	80	C1	Muscle. skeletal (GTEx)	EpiXcan	0.996334	gtex_sklm	0.999981
5428	ENSG00000108829	LRRC59	-0.174437	-0.0244904	0.861522	0.00740984	0.0116481	0.029928	0.0667909	14	15	15	C1	Muscle. skeletal (GTEx)	EpiXcan	0.996334	gtex_sklm	0.999981
5429	ENSG00000259134	LINC00924	-0.174253	-0.00618135	0.861667	0.0860169	0.150428	1.03173e-16	8.82307e-16	65	73	73	C1	Muscle. skeletal (GTEx)	EpiXcan	0.996334	gtex_sklm	0.999981
5430	ENSG00000100084	HIRA	0.174074	0.017443	0.861807	0.0139076	0.0318932	0.000271059	0.000771881	20	26	26	C1	Muscle. skeletal (GTEx)	EpiXcan	0.996334	gtex_sklm	0.999981
5431	ENSG00000171858	RPS21	-0.174045	0.00483648	0.86183	0.0328841	0.0588215	5.32193e-07	2.06167e-06	29	34	34	C1	Muscle. skeletal (GTEx)	EpiXcan	0.996334	gtex_sklm	0.999981
5432	ENSG00000269343	ZNF587B	0.173923	0.0067075	0.861926	0.0367298	0.0731769	2.41105e-08	1.06639e-07	24	30	30	C1	Muscle. skeletal (GTEx)	EpiXcan	0.996334	gtex_sklm	0.999981
5433	ENSG00000096968	JAK2	0.17375	0.0132191	0.862062	0.0194936	0.0204968	0.00373771	0.00932781	23	27	27	C1	Muscle. skeletal (GTEx)	EpiXcan	0.996334	gtex_sklm	0.999981
5434	ENSG00000176973	FAM89B	-0.173266	-0.0122237	0.862442	0.0376958	0.0659836	1.41813e-07	5.84768e-07	20	24	24	C1	Muscle. skeletal (GTEx)	EpiXcan	0.996334	gtex_sklm	0.999981
5435	ENSG00000077380	DYNC1I2	-0.173104	-0.00667487	0.86257	0.0901238	0.20823	6.29323e-23	7.67343e-22	15	19	19	C1	Muscle. skeletal (GTEx)	EpiXcan	0.996334	gtex_sklm	0.999981
5436	ENSG00000076043	REXO2	-0.173074	-0.031159	0.862594	0.00301318	0.0207618	0.00353746	0.00886632	3	4	4	C1	Muscle. skeletal (GTEx)	EpiXcan	0.996334	gtex_sklm	0.999981
5437	ENSG00000143379	SETDB1	0.172963	0.0416971	0.86268	0.00362643	0.0109629	0.0340813	0.0753217	11	13	13	C1	Muscle. skeletal (GTEx)	EpiXcan	0.996334	gtex_sklm	0.999981
5438	ENSG00000153029	MR1	0.172951	0.011993	0.86269	0.00720827	0.0123476	0.0252811	0.0569881	13	14	14	C1	Muscle. skeletal (GTEx)	EpiXcan	0.996334	gtex_sklm	0.999981
5439	ENSG00000058085	LAMC2	0.17289	0.0278114	0.862738	0.00752011	0.0202047	0.00361898	0.00906082	6	7	7	C1	Muscle. skeletal (GTEx)	EpiXcan	0.996334	gtex_sklm	0.999981
5440	ENSG00000138030	KHK	0.172821	0.00405487	0.862792	0.206401	0.352117	8.07043e-44	2.38473e-42	11	13	13	C1	Muscle. skeletal (GTEx)	EpiXcan	0.996334	gtex_sklm	0.999981
5441	ENSG00000196358	NTNG2	-0.172124	-0.00648836	0.86334	0.0658755	0.10372	2.37773e-11	1.38167e-10	13	15	15	C1	Muscle. skeletal (GTEx)	EpiXcan	0.996334	gtex_sklm	0.999981
5442	ENSG00000243789	JMJD7	-0.171699	-0.0147897	0.863674	0.0183527	0.0227592	0.00234104	0.00600524	14	17	17	C1	Muscle. skeletal (GTEx)	EpiXcan	0.996334	gtex_sklm	0.999981
5443	ENSG00000134444	KIAA1468	-0.171611	-0.0280368	0.863743	0.00805353	0.0387972	5.83695e-05	0.000179862	5	6	6	C1	Muscle. skeletal (GTEx)	EpiXcan	0.996334	gtex_sklm	0.999981
5444	ENSG00000130844	ZNF331	0.171602	0.0190018	0.86375	0.0173207	0.0270713	0.000845006	0.00228138	32	42	42	C1	Muscle. skeletal (GTEx)	EpiXcan	0.996334	gtex_sklm	0.999981
5445	ENSG00000154582	ELOC	-0.171459	-0.0137204	0.863863	0.0139201	0.0206716	0.00312277	0.00788241	10	11	11	C1	Muscle. skeletal (GTEx)	EpiXcan	0.996334	gtex_sklm	0.999981
5446	ENSG00000175489	LRRC25	-0.171308	-0.0394236	0.863982	0.00393569	0.0544491	2.02819e-06	7.35829e-06	9	13	13	C1	Muscle. skeletal (GTEx)	EpiXcan	0.996334	gtex_sklm	0.999981
5447	ENSG00000119414	PPP6C	-0.17098	0.000737903	0.864239	0.0681816	0.0600486	4.46269e-07	1.74242e-06	59	70	70	C1	Muscle. skeletal (GTEx)	EpiXcan	0.996334	gtex_sklm	0.999981
5448	ENSG00000180155	LYNX1	0.170768	0.0056475	0.864406	0.141995	0.238857	1.24115e-26	1.84157e-25	11	12	12	C1	Muscle. skeletal (GTEx)	EpiXcan	0.996334	gtex_sklm	0.999981
5449	ENSG00000128604	IRF5	-0.170414	-0.0130605	0.864685	0.021129	0.049788	4.33756e-06	1.52121e-05	7	8	8	C1	Muscle. skeletal (GTEx)	EpiXcan	0.996334	gtex_sklm	0.999981
5450	ENSG00000164346	NSA2	0.170271	0.00308362	0.864797	0.336214	0.649653	1.06629e-110	3.29081e-108	26	30	30	C1	Muscle. skeletal (GTEx)	EpiXcan	0.996334	gtex_sklm	0.999981
5451	ENSG00000185880	TRIM69	0.17007	0.00271133	0.864955	0.293397	0.349522	1.72776e-42	4.83774e-41	31	37	37	C1	Muscle. skeletal (GTEx)	EpiXcan	0.996334	gtex_sklm	0.999981
5452	ENSG00000244617	ASPRV1	0.170065	0.0236957	0.864959	0.00706293	0.0105871	0.0370595	0.0813213	4	6	6	C1	Muscle. skeletal (GTEx)	EpiXcan	0.996334	gtex_sklm	0.999981
5453	ENSG00000115827	DCAF17	0.169548	0.0155088	0.865366	0.0162986	0.0313772	0.000301435	0.000853307	27	29	29	C1	Muscle. skeletal (GTEx)	EpiXcan	0.996334	gtex_sklm	0.999981
5454	ENSG00000105829	BET1	0.169203	0.0184625	0.865637	0.014687	0.0537752	2.31008e-06	8.33308e-06	3	3	3	C1	Muscle. skeletal (GTEx)	EpiXcan	0.996334	gtex_sklm	0.999981
5455	ENSG00000127220	ABHD8	-0.169201	-0.00548163	0.865639	0.219249	0.349539	1.63436e-42	4.58547e-41	74	89	89	C1	Muscle. skeletal (GTEx)	EpiXcan	0.996334	gtex_sklm	0.999981
5456	ENSG00000272047	GTF2H5	0.1692	0.00249093	0.86564	0.0509963	0.0930939	1.25891e-10	6.91606e-10	12	15	15	C1	Muscle. skeletal (GTEx)	EpiXcan	0.996334	gtex_sklm	0.999981
5457	ENSG00000261801	LOXL1-AS1	0.168792	0.0767182	0.86596	0.000705029	0.133199	1.47698e-14	1.09224e-13	3	5	5	C1	Muscle. skeletal (GTEx)	EpiXcan	0.996334	gtex_sklm	0.999981
5458	ENSG00000164111	ANXA5	-0.168747	-0.00428948	0.865996	0.205366	0.442831	1.14304e-58	5.83625e-57	29	33	33	C1	Muscle. skeletal (GTEx)	EpiXcan	0.996334	gtex_sklm	0.999981
5459	ENSG00000135063	FAM189A2	-0.168623	-0.00771486	0.866093	0.0272769	0.043302	2.36765e-05	7.63807e-05	17	22	22	C1	Muscle. skeletal (GTEx)	EpiXcan	0.996334	gtex_sklm	0.999981
5460	ENSG00000109743	BST1	-0.168573	-0.0174312	0.866132	0.00795196	0.0639022	1.63452e-07	6.69033e-07	17	20	20	C1	Muscle. skeletal (GTEx)	EpiXcan	0.996334	gtex_sklm	0.999981
5461	ENSG00000171291	ZNF439	0.168539	0.00580618	0.866159	0.185809	0.260769	1.71242e-29	2.88968e-28	21	28	28	C1	Muscle. skeletal (GTEx)	EpiXcan	0.996334	gtex_sklm	0.999981
5462	ENSG00000129595	EPB41L4A	0.168526	0.0153467	0.866169	0.0552069	0.0845819	1.35335e-09	6.78779e-09	31	38	38	C1	Muscle. skeletal (GTEx)	EpiXcan	0.996334	gtex_sklm	0.999981
5463	ENSG00000111058	ACSS3	0.168306	0.00388368	0.866343	0.159063	0.275482	1.30669e-31	2.43587e-30	26	31	31	C1	Muscle. skeletal (GTEx)	EpiXcan	0.996334	gtex_sklm	0.999981
5464	ENSG00000140598	EFL1	0.168115	0.00763225	0.866493	0.113355	0.243022	3.92706e-27	5.9346e-26	16	18	18	C1	Muscle. skeletal (GTEx)	EpiXcan	0.996334	gtex_sklm	0.999981
5465	ENSG00000144031	ANKRD53	-0.168104	-0.02044	0.866502	0.00734642	0.0116002	0.0301303	0.0671885	8	13	13	C1	Muscle. skeletal (GTEx)	EpiXcan	0.996334	gtex_sklm	0.999981
5466	ENSG00000155858	LSM11	0.167812	0.0185153	0.866731	0.0145766	0.0267964	0.000918556	0.0024694	8	9	9	C1	Muscle. skeletal (GTEx)	EpiXcan	0.996334	gtex_sklm	0.999981
5467	ENSG00000133069	TMCC2	-0.167642	-0.0126373	0.866865	0.0726128	0.135567	9.36682e-15	7.0355e-14	29	34	34	C1	Muscle. skeletal (GTEx)	EpiXcan	0.996334	gtex_sklm	0.999981
5468	ENSG00000104979	C19orf53	0.16753	0.0239023	0.866953	0.00553434	0.0158273	0.0114671	0.0270795	6	7	7	C1	Muscle. skeletal (GTEx)	EpiXcan	0.996334	gtex_sklm	0.999981
5469	ENSG00000184056	VPS33B	-0.167137	-0.0313879	0.867263	0.0151604	0.0350344	0.000121602	0.000361629	26	32	32	C1	Muscle. skeletal (GTEx)	EpiXcan	0.996334	gtex_sklm	0.999981
5470	ENSG00000243335	KCTD7	-0.16707	-0.0120611	0.867315	0.0238422	0.024701	0.0015004	0.00393013	16	23	23	C1	Muscle. skeletal (GTEx)	EpiXcan	0.996334	gtex_sklm	0.999981
5471	ENSG00000260244	AC104083.1	0.167023	0.0260759	0.867352	0.00509173	0.0165764	0.00868565	0.0208192	22	25	25	C1	Muscle. skeletal (GTEx)	EpiXcan	0.996334	gtex_sklm	0.999981
5472	ENSG00000127578	WFIKKN1	-0.166686	-0.00583029	0.867617	0.106212	0.183665	2.13466e-20	2.25789e-19	16	17	17	C1	Muscle. skeletal (GTEx)	EpiXcan	0.996334	gtex_sklm	0.999981
5473	ENSG00000116209	TMEM59	-0.166521	-0.0128596	0.867747	0.0750117	0.075744	1.08457e-08	4.96294e-08	48	56	56	C1	Muscle. skeletal (GTEx)	EpiXcan	0.996334	gtex_sklm	0.999981
5474	ENSG00000022976	ZNF839	-0.166489	-0.00379152	0.867772	0.0125094	0.0523237	2.95127e-06	1.05284e-05	23	27	27	C1	Muscle. skeletal (GTEx)	EpiXcan	0.996334	gtex_sklm	0.999981
5475	ENSG00000131669	NINJ1	-0.166241	-0.0406625	0.867967	0.00141113	0.016357	0.00996208	0.0236947	8	9	9	C1	Muscle. skeletal (GTEx)	EpiXcan	0.996334	gtex_sklm	0.999981
5476	ENSG00000132274	TRIM22	0.166038	0.0077892	0.868127	0.0679632	0.0937573	1.6952e-10	9.2253e-10	15	18	18	C1	Muscle. skeletal (GTEx)	EpiXcan	0.996334	gtex_sklm	0.999981
5477	ENSG00000233885	YEATS2-AS1	0.165799	0.00656331	0.868315	0.158642	0.250759	3.21733e-28	5.13e-27	27	32	32	C1	Muscle. skeletal (GTEx)	EpiXcan	0.996334	gtex_sklm	0.999981
5478	ENSG00000176946	THAP4	0.165763	0.00599929	0.868343	0.0326077	0.0579166	7.30335e-07	2.79419e-06	37	40	40	C1	Muscle. skeletal (GTEx)	EpiXcan	0.996334	gtex_sklm	0.999981
5479	ENSG00000149328	GLB1L2	-0.165677	-0.049919	0.868411	0.00466311	0.310893	2.60762e-36	5.83167e-35	12	15	15	C1	Muscle. skeletal (GTEx)	EpiXcan	0.996334	gtex_sklm	0.999981
5480	ENSG00000124440	HIF3A	0.165561	0.0156214	0.868502	0.012606	0.0298186	0.000446714	0.00124104	12	16	16	C1	Muscle. skeletal (GTEx)	EpiXcan	0.996334	gtex_sklm	0.999981
5481	ENSG00000100077	GRK3	0.165233	-0.0334574	0.86876	0.0321561	0.0795499	4.35646e-09	2.07342e-08	14	19	19	C1	Muscle. skeletal (GTEx)	EpiXcan	0.996334	gtex_sklm	0.999981
5482	ENSG00000160014	CALM3	-0.165198	-0.00998266	0.868788	0.0149731	0.0142772	0.0160838	0.0372101	23	30	30	C1	Muscle. skeletal (GTEx)	EpiXcan	0.996334	gtex_sklm	0.999981
5483	ENSG00000087365	SF3B2	0.164971	0.00712544	0.868967	0.0308776	0.161138	3.08571e-18	2.86077e-17	14	18	18	C1	Muscle. skeletal (GTEx)	EpiXcan	0.996334	gtex_sklm	0.999981
5484	ENSG00000100027	YPEL1	-0.164918	-0.0237055	0.869008	0.0206069	0.0205028	0.0039548	0.00983423	51	70	70	C1	Muscle. skeletal (GTEx)	EpiXcan	0.996334	gtex_sklm	0.999981
5485	ENSG00000267390	AC036176.1	0.164559	0.00512676	0.869291	0.158446	0.212249	1.54929e-23	1.95961e-22	40	46	46	C1	Muscle. skeletal (GTEx)	EpiXcan	0.996334	gtex_sklm	0.999981
5486	ENSG00000029534	ANK1	-0.164272	-0.0119285	0.869517	0.0284212	0.0766604	1.19956e-08	5.47469e-08	9	12	12	C1	Muscle. skeletal (GTEx)	EpiXcan	0.996334	gtex_sklm	0.999981
5487	ENSG00000180660	MAB21L1	-0.164271	-0.0109479	0.869518	0.0826413	0.0857382	1.08922e-09	5.50277e-09	48	57	57	C1	Muscle. skeletal (GTEx)	EpiXcan	0.996334	gtex_sklm	0.999981
5488	ENSG00000132196	HSD17B7	-0.163579	-0.00696794	0.870063	0.0413737	0.031776	0.000307873	0.000869761	45	55	55	C1	Muscle. skeletal (GTEx)	EpiXcan	0.996334	gtex_sklm	0.999981
5489	ENSG00000091164	TXNL1	0.163225	0.00191843	0.870342	0.027351	0.0255915	0.00118942	0.00315001	21	26	26	C1	Muscle. skeletal (GTEx)	EpiXcan	0.996334	gtex_sklm	0.999981
5490	ENSG00000140365	COMMD4	-0.163171	-0.0120811	0.870384	0.105628	0.173774	1.34521e-19	1.3597e-18	9	11	11	C1	Muscle. skeletal (GTEx)	EpiXcan	0.996334	gtex_sklm	0.999981
5491	ENSG00000104998	IL27RA	-0.162622	-0.00798608	0.870816	0.0427908	0.104902	1.62915e-11	9.60747e-11	2	2	2	C1	Muscle. skeletal (GTEx)	EpiXcan	0.996334	gtex_sklm	0.999981
5492	ENSG00000135919	SERPINE2	-0.162515	-0.0312784	0.8709	0.00344591	0.0215104	0.00291764	0.0073942	1	1	1	C1	Muscle. skeletal (GTEx)	EpiXcan	0.996334	gtex_sklm	0.999981
5493	ENSG00000139146	FAM60A	0.16232	0.031451	0.871054	0.00445429	0.0167063	0.00934727	0.0223318	5	5	5	C1	Muscle. skeletal (GTEx)	EpiXcan	0.996334	gtex_sklm	0.999981
5494	ENSG00000189042	ZNF567	-0.162283	-0.019167	0.871083	0.00499699	0.0317286	0.000286466	0.000813754	17	22	22	C1	Muscle. skeletal (GTEx)	EpiXcan	0.996334	gtex_sklm	0.999981
5495	ENSG00000167526	RPL13	-0.162269	-0.00793384	0.871094	0.0941441	0.206106	5.47544e-23	6.71164e-22	11	15	15	C1	Muscle. skeletal (GTEx)	EpiXcan	0.996334	gtex_sklm	0.999981
5496	ENSG00000261126	RBFADN	-0.16201	-0.00130266	0.871298	0.354826	0.469061	6.95529e-64	4.35113e-62	50	55	55	C1	Muscle. skeletal (GTEx)	EpiXcan	0.996334	gtex_sklm	0.999981
5497	ENSG00000170089	AC106795.1	0.161887	0.00738221	0.871395	0.0995007	0.338425	1.07236e-40	2.82597e-39	8	12	12	C1	Muscle. skeletal (GTEx)	EpiXcan	0.996334	gtex_sklm	0.999981
5498	ENSG00000163162	RNF149	0.161752	0.00717609	0.871501	0.0827541	0.182802	3.93678e-20	4.10157e-19	27	30	30	C1	Muscle. skeletal (GTEx)	EpiXcan	0.996334	gtex_sklm	0.999981
5499	ENSG00000152104	PTPN14	-0.161741	-0.0184016	0.87151	0.030795	0.0640153	1.80312e-07	7.33932e-07	9	9	9	C1	Muscle. skeletal (GTEx)	EpiXcan	0.996334	gtex_sklm	0.999981
5500	ENSG00000255529	POLR2M	-0.161726	-0.00608249	0.871522	0.0386747	0.0667446	1.19532e-07	4.96726e-07	18	21	21	C1	Muscle. skeletal (GTEx)	EpiXcan	0.996334	gtex_sklm	0.999981
5501	ENSG00000159131	GART	0.161722	0.0142377	0.871525	0.0290958	0.0238792	0.0018642	0.00482662	45	49	49	C1	Muscle. skeletal (GTEx)	EpiXcan	0.996334	gtex_sklm	0.999981
5502	ENSG00000234171	RNASEH1-AS1	-0.161652	-0.00230485	0.87158	0.358013	0.559688	2.19688e-84	2.87833e-82	50	61	61	C1	Muscle. skeletal (GTEx)	EpiXcan	0.996334	gtex_sklm	0.999981
5503	ENSG00000100225	FBXO7	0.161569	0.00454641	0.871645	0.0471138	0.11536	9.51268e-13	6.17635e-12	18	20	20	C1	Muscle. skeletal (GTEx)	EpiXcan	0.996334	gtex_sklm	0.999981
5504	ENSG00000187049	TMEM216	-0.161394	-0.0145522	0.871783	0.0661918	0.129445	3.86781e-14	2.79045e-13	45	51	51	C1	Muscle. skeletal (GTEx)	EpiXcan	0.996334	gtex_sklm	0.999981
5505	ENSG00000164934	DCAF13	-0.161278	-0.010206	0.871875	0.0305952	0.0804804	5.48318e-09	2.584e-08	11	15	15	C1	Muscle. skeletal (GTEx)	EpiXcan	0.996334	gtex_sklm	0.999981
5506	ENSG00000095539	SEMA4G	0.161198	0.0217844	0.871937	0.00693097	0.0284839	0.000637173	0.00174434	5	5	5	C1	Muscle. skeletal (GTEx)	EpiXcan	0.996334	gtex_sklm	0.999981
5507	ENSG00000114378	HYAL1	0.161027	0.00632543	0.872072	0.0591813	0.114726	1.35321e-12	8.67252e-12	39	48	48	C1	Muscle. skeletal (GTEx)	EpiXcan	0.996334	gtex_sklm	0.999981
5508	ENSG00000179630	LACC1	-0.160884	-0.02772	0.872184	0.0181212	0.200085	2.15462e-22	2.55319e-21	18	24	24	C1	Muscle. skeletal (GTEx)	EpiXcan	0.996334	gtex_sklm	0.999981
5509	ENSG00000171298	GAA	-0.160827	-0.0037026	0.87223	0.225113	0.317569	2.19138e-38	5.28366e-37	70	85	85	C1	Muscle. skeletal (GTEx)	EpiXcan	0.996334	gtex_sklm	0.999981
5510	ENSG00000174996	KLC2	-0.160679	-0.0047986	0.872346	0.062601	0.149003	3.07064e-16	2.55054e-15	28	35	35	C1	Muscle. skeletal (GTEx)	EpiXcan	0.996334	gtex_sklm	0.999981
5511	ENSG00000068654	POLR1A	-0.16059	-0.00882828	0.872416	0.0931504	0.11726	4.71427e-13	3.12962e-12	21	24	24	C1	Muscle. skeletal (GTEx)	EpiXcan	0.996334	gtex_sklm	0.999981
5512	ENSG00000111144	LTA4H	-0.160523	-0.00845256	0.872469	0.0461112	0.144725	1.09775e-15	8.82781e-15	20	26	26	C1	Muscle. skeletal (GTEx)	EpiXcan	0.996334	gtex_sklm	0.999981
5513	ENSG00000092201	SUPT16H	-0.16048	-0.0161788	0.872503	0.0183486	0.0265673	0.00089626	0.0024146	11	14	14	C1	Muscle. skeletal (GTEx)	EpiXcan	0.996334	gtex_sklm	0.999981
5514	ENSG00000131697	NPHP4	-0.160471	-0.000209172	0.87251	0.0287105	0.0609777	4.23975e-07	1.65911e-06	23	27	27	C1	Muscle. skeletal (GTEx)	EpiXcan	0.996334	gtex_sklm	0.999981
5515	ENSG00000111843	TMEM14C	-0.160446	-0.00226016	0.87253	0.0411899	0.0219809	0.00280841	0.00713299	34	44	44	C1	Muscle. skeletal (GTEx)	EpiXcan	0.996334	gtex_sklm	0.999981
5516	ENSG00000120885	CLU	0.160312	0.0108903	0.872635	0.054111	0.0886607	8.8169e-10	4.48696e-09	15	20	20	C1	Muscle. skeletal (GTEx)	EpiXcan	0.996334	gtex_sklm	0.999981
5517	ENSG00000138119	MYOF	0.160222	0.0039855	0.872706	0.176858	0.203418	2.12468e-22	2.52201e-21	52	65	65	C1	Muscle. skeletal (GTEx)	EpiXcan	0.996334	gtex_sklm	0.999981
5518	ENSG00000166135	HIF1AN	0.160014	0.00305252	0.87287	0.0782987	0.083975	1.97509e-09	9.75812e-09	24	25	25	C1	Muscle. skeletal (GTEx)	EpiXcan	0.996334	gtex_sklm	0.999981
5519	ENSG00000065060	UHRF1BP1	-0.159862	-0.00357813	0.87299	0.233502	0.425859	8.43254e-55	3.64832e-53	29	34	34	C1	Muscle. skeletal (GTEx)	EpiXcan	0.996334	gtex_sklm	0.999981
5520	ENSG00000103044	HAS3	-0.159846	-0.0264605	0.873002	0.0164665	0.013653	0.0188494	0.0432194	27	34	34	C1	Muscle. skeletal (GTEx)	EpiXcan	0.996334	gtex_sklm	0.999981
5521	ENSG00000168958	MFF	0.15975	0.00113634	0.873078	0.182267	0.258015	2.56031e-29	4.27375e-28	43	51	51	C1	Muscle. skeletal (GTEx)	EpiXcan	0.996334	gtex_sklm	0.999981
5522	ENSG00000137106	GRHPR	-0.159243	-0.00361323	0.873478	0.200472	0.270709	5.91659e-31	1.06025e-29	38	44	44	C1	Muscle. skeletal (GTEx)	EpiXcan	0.996334	gtex_sklm	0.999981
5523	ENSG00000167280	ENGASE	-0.159215	-0.00638101	0.8735	0.0734667	0.163462	6.84705e-18	6.21922e-17	14	16	16	C1	Muscle. skeletal (GTEx)	EpiXcan	0.996334	gtex_sklm	0.999981
5524	ENSG00000053372	MRTO4	-0.159168	-0.00316519	0.873536	0.0653994	0.142488	1.92186e-15	1.51911e-14	33	35	35	C1	Muscle. skeletal (GTEx)	EpiXcan	0.996334	gtex_sklm	0.999981
5525	ENSG00000117266	CDK18	0.159029	0.0146952	0.873646	0.017093	0.104492	1.35373e-11	8.03787e-11	11	12	12	C1	Muscle. skeletal (GTEx)	EpiXcan	0.996334	gtex_sklm	0.999981
5526	ENSG00000233429	HOTAIRM1	0.158984	0.00335965	0.873681	0.212215	0.256949	1.82631e-29	3.0744e-28	44	50	50	C1	Muscle. skeletal (GTEx)	EpiXcan	0.996334	gtex_sklm	0.999981
5527	ENSG00000165458	INPPL1	-0.15865	-0.0132901	0.873945	0.0142907	0.0212261	0.00282861	0.00717773	7	7	7	C1	Muscle. skeletal (GTEx)	EpiXcan	0.996334	gtex_sklm	0.999981
5528	ENSG00000106853	PTGR1	0.158405	0.00533278	0.874137	0.213104	0.304256	1.08168e-35	2.37696e-34	88	107	107	C1	Muscle. skeletal (GTEx)	EpiXcan	0.996334	gtex_sklm	0.999981
5529	ENSG00000127947	PTPN12	-0.157597	-0.010223	0.874775	0.0434067	0.0483972	5.37631e-06	1.87086e-05	26	34	34	C1	Muscle. skeletal (GTEx)	EpiXcan	0.996334	gtex_sklm	0.999981
5530	ENSG00000067066	SP100	0.157526	0.0111585	0.87483	0.0281742	0.0714096	4.57607e-08	1.97307e-07	12	16	16	C1	Muscle. skeletal (GTEx)	EpiXcan	0.996334	gtex_sklm	0.999981
5531	ENSG00000174136	RGMB	0.157503	0.026503	0.874848	0.0343351	0.0857746	9.84267e-10	4.98887e-09	39	44	44	C1	Muscle. skeletal (GTEx)	EpiXcan	0.996334	gtex_sklm	0.999981
5532	ENSG00000167984	NLRC3	0.157187	0.00761557	0.875097	0.143437	0.210548	3.87814e-24	5.0336e-23	12	13	13	C1	Muscle. skeletal (GTEx)	EpiXcan	0.996334	gtex_sklm	0.999981
5533	ENSG00000273018	AC107983.2	-0.157148	-0.0101739	0.875128	0.0802288	0.565597	9.19137e-86	1.32165e-83	15	21	21	C1	Muscle. skeletal (GTEx)	EpiXcan	0.996334	gtex_sklm	0.999981
5534	ENSG00000135314	KHDC1	-0.156882	-0.00754981	0.875338	0.0699501	0.120719	3.10304e-13	2.09199e-12	19	22	22	C1	Muscle. skeletal (GTEx)	EpiXcan	0.996334	gtex_sklm	0.999981
5535	ENSG00000271646	AC099343.3	0.156743	0.0262071	0.875448	0.00654012	0.0128259	0.0226316	0.0513154	7	7	7	C1	Muscle. skeletal (GTEx)	EpiXcan	0.996334	gtex_sklm	0.999981
5536	ENSG00000143171	RXRG	-0.156253	-0.0184066	0.875834	0.0130542	0.0520377	3.29495e-06	1.16944e-05	3	3	3	C1	Muscle. skeletal (GTEx)	EpiXcan	0.996334	gtex_sklm	0.999981
5537	ENSG00000115604	IL18R1	0.15587	0.0215441	0.876135	0.026403	0.0401515	4.69576e-05	0.00014609	57	68	68	C1	Muscle. skeletal (GTEx)	EpiXcan	0.996334	gtex_sklm	0.999981
5538	ENSG00000105357	MYH14	-0.155645	-0.00893964	0.876313	0.0445024	0.0941604	1.36054e-10	7.45372e-10	8	9	9	C1	Muscle. skeletal (GTEx)	EpiXcan	0.996334	gtex_sklm	0.999981
5539	ENSG00000112079	STK38	0.15481	0.0203021	0.876971	0.0044416	0.0115456	0.0286985	0.0641915	14	15	15	C1	Muscle. skeletal (GTEx)	EpiXcan	0.996334	gtex_sklm	0.999981
5540	ENSG00000109445	ZNF330	0.154694	0.00586162	0.877063	0.18412	0.276011	4.16285e-32	7.96332e-31	57	66	66	C1	Muscle. skeletal (GTEx)	EpiXcan	0.996334	gtex_sklm	0.999981
5541	ENSG00000228451	SDAD1P1	0.154576	0.00236326	0.877156	0.297835	0.446123	2.32844e-59	1.23425e-57	18	20	20	C1	Muscle. skeletal (GTEx)	EpiXcan	0.996334	gtex_sklm	0.999981
5542	ENSG00000205746	AC126755.1	0.154512	0.0282543	0.877206	0.00536042	0.110117	4.17931e-12	2.5854e-11	15	26	26	C1	Muscle. skeletal (GTEx)	EpiXcan	0.996334	gtex_sklm	0.999981
5543	ENSG00000166321	NUDT13	-0.15431	-0.00737564	0.877365	0.0262979	0.0821313	3.40137e-09	1.63624e-08	13	16	16	C1	Muscle. skeletal (GTEx)	EpiXcan	0.996334	gtex_sklm	0.999981
5544	ENSG00000255135	AP002360.2	-0.15427	-0.00419184	0.877397	0.0986989	0.120038	1.48751e-13	1.02575e-12	43	48	48	C1	Muscle. skeletal (GTEx)	EpiXcan	0.996334	gtex_sklm	0.999981
5545	ENSG00000117592	PRDX6	-0.15422	-0.0179169	0.877437	0.0225766	0.0612098	3.09708e-07	1.23068e-06	14	18	18	C1	Muscle. skeletal (GTEx)	EpiXcan	0.996334	gtex_sklm	0.999981
5546	ENSG00000163041	H3F3A	0.154028	0.00408978	0.877588	0.131072	0.384837	9.93373e-48	3.34043e-46	13	17	17	C1	Muscle. skeletal (GTEx)	EpiXcan	0.996334	gtex_sklm	0.999981
5547	ENSG00000129219	PLD2	-0.153886	-0.0108917	0.8777	0.0195879	0.121116	3.30223e-13	2.21874e-12	8	14	14	C1	Muscle. skeletal (GTEx)	EpiXcan	0.996334	gtex_sklm	0.999981
5548	ENSG00000164983	TMEM65	-0.153822	-0.023179	0.87775	0.0335196	0.0635425	2.67012e-07	1.06774e-06	47	55	55	C1	Muscle. skeletal (GTEx)	EpiXcan	0.996334	gtex_sklm	0.999981
5549	ENSG00000122512	PMS2	-0.153801	-0.00410441	0.877767	0.0840619	0.141951	1.55821e-15	1.24014e-14	40	50	50	C1	Muscle. skeletal (GTEx)	EpiXcan	0.996334	gtex_sklm	0.999981
5550	ENSG00000197253	TPSB2	-0.1537	-0.00537867	0.877846	0.0372271	0.103612	2.03459e-11	1.18724e-10	42	61	61	C1	Muscle. skeletal (GTEx)	EpiXcan	0.996334	gtex_sklm	0.999981
5551	ENSG00000082068	WDR70	0.153314	0.0170945	0.87815	0.0160292	0.0406767	3.92401e-05	0.000123435	10	10	10	C1	Muscle. skeletal (GTEx)	EpiXcan	0.996334	gtex_sklm	0.999981
5552	ENSG00000139200	PIANP	-0.153251	-0.0325733	0.8782	0.00392211	0.0186307	0.00595073	0.0144938	1	1	1	C1	Muscle. skeletal (GTEx)	EpiXcan	0.996334	gtex_sklm	0.999981
5553	ENSG00000198742	SMURF1	-0.153208	-0.0147831	0.878234	0.0222797	0.0779961	6.26201e-09	2.93311e-08	11	14	14	C1	Muscle. skeletal (GTEx)	EpiXcan	0.996334	gtex_sklm	0.999981
5554	ENSG00000106443	PHF14	0.153083	0.00778518	0.878333	0.0380811	0.0527596	2.76965e-06	9.90598e-06	46	53	53	C1	Muscle. skeletal (GTEx)	EpiXcan	0.996334	gtex_sklm	0.999981
5555	ENSG00000075131	TIPIN	-0.153049	-0.00898426	0.87836	0.0432872	0.147121	3.41763e-16	2.8303e-15	29	37	37	C1	Muscle. skeletal (GTEx)	EpiXcan	0.996334	gtex_sklm	0.999981
5556	ENSG00000014123	UFL1	0.153046	0.0177574	0.878362	0.0104031	0.0131544	0.0210117	0.0478534	14	15	15	C1	Muscle. skeletal (GTEx)	EpiXcan	0.996334	gtex_sklm	0.999981
5557	ENSG00000167325	RRM1	0.153005	0.00989817	0.878394	0.0833637	0.143616	9.85487e-16	7.94338e-15	50	68	68	C1	Muscle. skeletal (GTEx)	EpiXcan	0.996334	gtex_sklm	0.999981
5558	ENSG00000163235	TGFA	-0.152728	-0.00541907	0.878613	0.0281367	0.0360289	0.000116802	0.000347802	28	31	31	C1	Muscle. skeletal (GTEx)	EpiXcan	0.996334	gtex_sklm	0.999981
5559	ENSG00000131899	LLGL1	-0.152391	-0.0183427	0.878879	0.0102805	0.0615932	3.91046e-07	1.53587e-06	11	15	15	C1	Muscle. skeletal (GTEx)	EpiXcan	0.996334	gtex_sklm	0.999981
5560	ENSG00000142230	SAE1	0.152337	0.00898353	0.878921	0.0544353	0.122333	1.695e-13	1.16362e-12	10	11	11	C1	Muscle. skeletal (GTEx)	EpiXcan	0.996334	gtex_sklm	0.999981
5561	ENSG00000024862	CCDC28A	0.152251	0.0136734	0.878989	0.0176568	0.0466571	1.08352e-05	3.64709e-05	4	5	5	C1	Muscle. skeletal (GTEx)	EpiXcan	0.996334	gtex_sklm	0.999981
5562	ENSG00000138686	BBS7	-0.152194	-0.0167089	0.879034	0.049879	0.062499	3.32744e-07	1.31769e-06	35	41	41	C1	Muscle. skeletal (GTEx)	EpiXcan	0.996334	gtex_sklm	0.999981
5563	ENSG00000175581	MRPL48	0.152036	0.0034463	0.879159	0.210896	0.257187	3.56424e-30	6.21862e-29	41	48	48	C1	Muscle. skeletal (GTEx)	EpiXcan	0.996334	gtex_sklm	0.999981
5564	ENSG00000180185	FAHD1	0.152023	0.00305476	0.879169	0.296813	0.543507	7.94395e-82	9.59352e-80	21	26	26	C1	Muscle. skeletal (GTEx)	EpiXcan	0.996334	gtex_sklm	0.999981
5565	ENSG00000242252	BGLAP	0.152004	0.0210588	0.879184	0.0224987	0.0478801	7.42499e-06	2.54362e-05	16	19	19	C1	Muscle. skeletal (GTEx)	EpiXcan	0.996334	gtex_sklm	0.999981
5566	ENSG00000189298	ZKSCAN3	-0.151507	-0.0108724	0.879576	0.0233893	0.0364353	9.58362e-05	0.000288214	13	15	15	C1	Muscle. skeletal (GTEx)	EpiXcan	0.996334	gtex_sklm	0.999981
5567	ENSG00000135747	ZNF670-ZNF695	0.151442	0.00908121	0.879627	0.0508659	0.101332	4.10598e-11	2.34088e-10	16	22	22	C1	Muscle. skeletal (GTEx)	EpiXcan	0.996334	gtex_sklm	0.999981
5568	ENSG00000184635	ZNF93	-0.151118	-0.0135673	0.879883	0.0345254	0.133281	1.84507e-14	1.35866e-13	10	13	13	C1	Muscle. skeletal (GTEx)	EpiXcan	0.996334	gtex_sklm	0.999981
5569	ENSG00000008083	JARID2	0.151051	0.0306238	0.879935	0.0108621	0.0176827	0.00693394	0.0167738	14	18	18	C1	Muscle. skeletal (GTEx)	EpiXcan	0.996334	gtex_sklm	0.999981
5570	ENSG00000157445	CACNA2D3	-0.150672	-0.0235417	0.880234	0.0611943	0.133493	8.41328e-15	6.32956e-14	8	13	13	C1	Muscle. skeletal (GTEx)	EpiXcan	0.996334	gtex_sklm	0.999981
5571	ENSG00000125945	ZNF436	-0.150672	-0.0032611	0.880235	0.215048	0.167464	9.05836e-19	8.67005e-18	70	77	77	C1	Muscle. skeletal (GTEx)	EpiXcan	0.996334	gtex_sklm	0.999981
5572	ENSG00000184838	PRR16	0.150531	0.00450316	0.880346	0.0706924	0.164814	2.07592e-18	1.95064e-17	34	48	48	C1	Muscle. skeletal (GTEx)	EpiXcan	0.996334	gtex_sklm	0.999981
5573	ENSG00000167103	PIP5KL1	-0.150341	-0.0156192	0.880496	0.0443838	0.0705424	5.0776e-08	2.17782e-07	29	34	34	C1	Muscle. skeletal (GTEx)	EpiXcan	0.996334	gtex_sklm	0.999981
5574	ENSG00000181450	ZNF678	0.150075	0.0136684	0.880706	0.017171	0.11336	1.45785e-12	9.32167e-12	3	4	4	C1	Muscle. skeletal (GTEx)	EpiXcan	0.996334	gtex_sklm	0.999981
5575	ENSG00000143183	TMCO1	-0.149177	-0.00691666	0.881414	0.0357109	0.0623459	2.4078e-07	9.65713e-07	10	11	11	C1	Muscle. skeletal (GTEx)	EpiXcan	0.996334	gtex_sklm	0.999981
5576	ENSG00000228506	AL513550.1	-0.149116	-0.00293247	0.881462	0.402649	0.476952	1.53119e-64	9.84497e-63	63	75	75	C1	Muscle. skeletal (GTEx)	EpiXcan	0.996334	gtex_sklm	0.999981
5577	ENSG00000164022	AIMP1	0.148992	0.00986929	0.88156	0.0343047	0.0550463	8.22373e-07	3.12822e-06	16	18	18	C1	Muscle. skeletal (GTEx)	EpiXcan	0.996334	gtex_sklm	0.999981
5578	ENSG00000100350	FOXRED2	0.148914	-0.00271433	0.881621	0.0280733	0.165619	2.90815e-18	2.70518e-17	31	40	40	C1	Muscle. skeletal (GTEx)	EpiXcan	0.996334	gtex_sklm	0.999981
5579	ENSG00000239650	GUSBP4	-0.148857	-0.017194	0.881666	0.012668	0.0612177	3.6721e-07	1.44799e-06	3	4	4	C1	Muscle. skeletal (GTEx)	EpiXcan	0.996334	gtex_sklm	0.999981
5580	ENSG00000148297	MED22	-0.148828	-0.0317021	0.881689	0.00243961	0.0157373	0.0109563	0.0259308	8	14	14	C1	Muscle. skeletal (GTEx)	EpiXcan	0.996334	gtex_sklm	0.999981
5581	ENSG00000244509	APOBEC3C	-0.148273	-0.0247457	0.882127	0.0251984	0.0491999	5.52835e-06	1.91992e-05	10	11	11	C1	Muscle. skeletal (GTEx)	EpiXcan	0.996334	gtex_sklm	0.999981
5582	ENSG00000161664	ASB16	0.148262	0.00428423	0.882136	0.0906684	0.206254	9.77414e-24	1.24649e-22	20	26	26	C1	Muscle. skeletal (GTEx)	EpiXcan	0.996334	gtex_sklm	0.999981
5583	ENSG00000105185	PDCD5	0.147934	0.00728477	0.882395	0.104908	0.427303	1.20043e-56	5.72906e-55	6	8	8	C1	Muscle. skeletal (GTEx)	EpiXcan	0.996334	gtex_sklm	0.999981
5584	ENSG00000171357	LURAP1	-0.147831	-0.00342763	0.882476	0.319127	0.446869	7.34796e-59	3.77957e-57	20	22	22	C1	Muscle. skeletal (GTEx)	EpiXcan	0.996334	gtex_sklm	0.999981
5585	ENSG00000163995	ABLIM2	0.147748	0.000679629	0.882542	0.0192695	0.0298955	0.000419614	0.0011695	28	34	34	C1	Muscle. skeletal (GTEx)	EpiXcan	0.996334	gtex_sklm	0.999981
5586	ENSG00000257103	LSM14A	-0.147737	-0.0138311	0.88255	0.0336752	0.0703723	4.5915e-08	1.9791e-07	20	25	25	C1	Muscle. skeletal (GTEx)	EpiXcan	0.996334	gtex_sklm	0.999981
5587	ENSG00000026508	CD44	0.147654	0.00610802	0.882616	0.0465309	0.0420812	2.77803e-05	8.89789e-05	40	54	54	C1	Muscle. skeletal (GTEx)	EpiXcan	0.996334	gtex_sklm	0.999981
5588	ENSG00000152076	CCDC74B	0.147623	0.00975658	0.88264	0.0651382	0.0742811	2.36518e-08	1.04777e-07	53	66	66	C1	Muscle. skeletal (GTEx)	EpiXcan	0.996334	gtex_sklm	0.999981
5589	ENSG00000176542	USF3	-0.147371	-0.0685468	0.882839	0.00569371	0.0103871	0.0410371	0.0893858	3	3	3	C1	Muscle. skeletal (GTEx)	EpiXcan	0.996334	gtex_sklm	0.999981
5590	ENSG00000178700	DHFR2	-0.147165	-0.0320116	0.883002	0.0314968	0.0421739	3.02809e-05	9.64323e-05	15	17	17	C1	Muscle. skeletal (GTEx)	EpiXcan	0.996334	gtex_sklm	0.999981
5591	ENSG00000138363	ATIC	-0.14715	-0.00154795	0.883014	0.351928	0.461594	5.0047e-63	2.99592e-61	58	80	80	C1	Muscle. skeletal (GTEx)	EpiXcan	0.996334	gtex_sklm	0.999981
5592	ENSG00000181234	TMEM132C	-0.147045	-0.035236	0.883096	0.00586696	0.0192192	0.00503029	0.0123704	15	20	20	C1	Muscle. skeletal (GTEx)	EpiXcan	0.996334	gtex_sklm	0.999981
5593	ENSG00000102543	CDADC1	0.146892	0.00637203	0.883217	0.0716367	0.0472723	6.70353e-06	2.30499e-05	44	48	48	C1	Muscle. skeletal (GTEx)	EpiXcan	0.996334	gtex_sklm	0.999981
5594	ENSG00000117362	APH1A	-0.146373	-0.0253611	0.883627	0.00365178	0.028809	0.000587781	0.0016155	4	5	5	C1	Muscle. skeletal (GTEx)	EpiXcan	0.996334	gtex_sklm	0.999981
5595	ENSG00000197818	SLC9A8	0.146082	0.00310833	0.883857	0.11738	0.193628	1.21873e-21	1.38169e-20	47	56	56	C1	Muscle. skeletal (GTEx)	EpiXcan	0.996334	gtex_sklm	0.999981
5596	ENSG00000256061	DNAAF4	0.145734	0.0187199	0.884132	0.00720534	0.0105588	0.0383799	0.0840328	7	7	7	C1	Muscle. skeletal (GTEx)	EpiXcan	0.996334	gtex_sklm	0.999981
5597	ENSG00000007866	TEAD3	0.145717	0.00701677	0.884144	0.0247562	0.0188577	0.00520776	0.0127716	31	34	34	C1	Muscle. skeletal (GTEx)	EpiXcan	0.996334	gtex_sklm	0.999981
5598	ENSG00000145216	FIP1L1	0.145717	0.00795115	0.884145	0.0348645	0.0474215	8.10192e-06	2.76121e-05	41	47	47	C1	Muscle. skeletal (GTEx)	EpiXcan	0.996334	gtex_sklm	0.999981
5599	ENSG00000104219	ZDHHC2	0.145568	0.00559585	0.884262	0.168396	0.219561	2.84258e-24	3.70335e-23	32	43	43	C1	Muscle. skeletal (GTEx)	EpiXcan	0.996334	gtex_sklm	0.999981
5600	ENSG00000125744	RTN2	0.145454	0.0362086	0.884352	0.00401216	0.074719	1.62794e-08	7.31442e-08	6	9	9	C1	Muscle. skeletal (GTEx)	EpiXcan	0.996334	gtex_sklm	0.999981
5601	ENSG00000262903	AC027796.4	0.145444	0.00768933	0.88436	0.00905812	0.0414318	3.08816e-05	9.82327e-05	8	12	12	C1	Muscle. skeletal (GTEx)	EpiXcan	0.996334	gtex_sklm	0.999981
5602	ENSG00000260872	RP11-680G24.5	0.145016	0.00677364	0.884698	0.0913395	0.123888	1.90579e-13	1.30511e-12	22	26	26	C1	Muscle. skeletal (GTEx)	EpiXcan	0.996334	gtex_sklm	0.999981
5603	ENSG00000135334	AKIRIN2	0.144855	0.00799383	0.884825	0.0580906	0.120625	2.18928e-13	1.49116e-12	3	3	3	C1	Muscle. skeletal (GTEx)	EpiXcan	0.996334	gtex_sklm	0.999981
5604	ENSG00000197181	PIWIL2	-0.144743	-0.00370277	0.884914	0.224979	0.553315	3.04141e-82	3.73797e-80	15	19	19	C1	Muscle. skeletal (GTEx)	EpiXcan	0.996334	gtex_sklm	0.999981
5605	ENSG00000100714	MTHFD1	-0.144656	-0.00655752	0.884982	0.0375506	0.0450846	1.3338e-05	4.43685e-05	30	34	34	C1	Muscle. skeletal (GTEx)	EpiXcan	0.996334	gtex_sklm	0.999981
5606	ENSG00000136213	CHST12	-0.144557	-0.0259244	0.885061	0.0188848	0.0125341	0.024546	0.055439	22	24	24	C1	Muscle. skeletal (GTEx)	EpiXcan	0.996334	gtex_sklm	0.999981
5607	ENSG00000099795	NDUFB7	-0.144153	-0.0514326	0.885379	0.0150609	0.0316734	0.00031131	0.000878932	5	5	5	C1	Muscle. skeletal (GTEx)	EpiXcan	0.996334	gtex_sklm	0.999981
5608	ENSG00000155158	TTC39B	0.143754	0.00361956	0.885695	0.261767	0.366979	2.90917e-45	9.09968e-44	6	8	8	C1	Muscle. skeletal (GTEx)	EpiXcan	0.996334	gtex_sklm	0.999981
5609	ENSG00000092871	RFFL	0.143493	-0.00420643	0.885901	0.0182158	0.0434926	2.05621e-05	6.69244e-05	19	29	29	C1	Muscle. skeletal (GTEx)	EpiXcan	0.996334	gtex_sklm	0.999981
5610	ENSG00000104490	NCALD	-0.143116	-0.0217136	0.886198	0.00712253	0.0216809	0.00295337	0.00747945	2	2	2	C1	Muscle. skeletal (GTEx)	EpiXcan	0.996334	gtex_sklm	0.999981
5611	ENSG00000145390	USP53	0.142966	0.02667	0.886317	0.0169638	0.0102865	0.0414346	0.0901526	26	32	32	C1	Muscle. skeletal (GTEx)	EpiXcan	0.996334	gtex_sklm	0.999981
5612	ENSG00000168778	TCTN2	0.142713	0.00501645	0.886517	0.163585	0.303328	2.83563e-35	6.15332e-34	76	97	97	C1	Muscle. skeletal (GTEx)	EpiXcan	0.996334	gtex_sklm	0.999981
5613	ENSG00000135932	CAB39	-0.142576	-0.00564435	0.886625	0.0511984	0.0646559	2.04595e-07	8.28643e-07	58	65	65	C1	Muscle. skeletal (GTEx)	EpiXcan	0.996334	gtex_sklm	0.999981
5614	ENSG00000163743	RCHY1	0.142544	-0.0105367	0.88665	0.00723358	0.0108935	0.0355789	0.0783695	22	27	27	C1	Muscle. skeletal (GTEx)	EpiXcan	0.996334	gtex_sklm	0.999981
5615	ENSG00000026950	BTN3A1	0.142263	0.00644107	0.886872	0.0539735	0.0947316	1.32248e-10	7.25641e-10	12	15	15	C1	Muscle. skeletal (GTEx)	EpiXcan	0.996334	gtex_sklm	0.999981
5616	ENSG00000260992	DOCK9-AS2	-0.142025	-0.00355444	0.88706	0.174681	0.295418	2.78242e-34	5.79343e-33	35	45	45	C1	Muscle. skeletal (GTEx)	EpiXcan	0.996334	gtex_sklm	0.999981
5617	ENSG00000100441	KHNYN	0.14184	0.00446679	0.887207	0.0875985	0.136708	6.25717e-15	4.75901e-14	49	64	64	C1	Muscle. skeletal (GTEx)	EpiXcan	0.996334	gtex_sklm	0.999981
5618	ENSG00000144362	PHOSPHO2	0.14144	-0.00155018	0.887522	0.0307009	0.10154	2.63693e-11	1.52717e-10	20	27	27	C1	Muscle. skeletal (GTEx)	EpiXcan	0.996334	gtex_sklm	0.999981
5619	ENSG00000248508	SRP14-AS1	0.14135	0.0115809	0.887593	0.00711881	0.492027	8.15648e-68	5.9935e-66	8	12	12	C1	Muscle. skeletal (GTEx)	EpiXcan	0.996334	gtex_sklm	0.999981
5620	ENSG00000105499	PLA2G4C	0.141102	0.00889544	0.887789	0.0761773	0.12839	6.19156e-15	4.71169e-14	49	63	63	C1	Muscle. skeletal (GTEx)	EpiXcan	0.996334	gtex_sklm	0.999981
5621	ENSG00000125814	NAPB	-0.141033	-0.00963477	0.887844	0.0194234	0.0795333	5.93239e-09	2.78624e-08	12	15	15	C1	Muscle. skeletal (GTEx)	EpiXcan	0.996334	gtex_sklm	0.999981
5622	ENSG00000115464	USP34	-0.140939	-0.0110424	0.887918	0.00593646	0.0119	0.0265854	0.0597538	8	8	8	C1	Muscle. skeletal (GTEx)	EpiXcan	0.996334	gtex_sklm	0.999981
5623	ENSG00000270015	AC087481.3	-0.1407	-0.00930819	0.888107	0.0304155	0.0711875	4.86663e-08	2.09185e-07	10	11	11	C1	Muscle. skeletal (GTEx)	EpiXcan	0.996334	gtex_sklm	0.999981
5624	ENSG00000105982	RNF32	0.140582	0.0222945	0.8882	0.0078229	0.0532042	2.59073e-06	9.29476e-06	1	1	1	C1	Muscle. skeletal (GTEx)	EpiXcan	0.996334	gtex_sklm	0.999981
5625	ENSG00000144580	CNOT9	0.140493	0.00165088	0.88827	0.00951116	0.0289861	0.000570317	0.00157029	10	12	12	C1	Muscle. skeletal (GTEx)	EpiXcan	0.996334	gtex_sklm	0.999981
5626	ENSG00000101624	CEP76	0.140335	0.01046	0.888396	0.024833	0.0780027	9.15126e-09	4.21675e-08	6	7	7	C1	Muscle. skeletal (GTEx)	EpiXcan	0.996334	gtex_sklm	0.999981
5627	ENSG00000091140	DLD	0.140202	0.00866949	0.888501	0.0198294	0.0341123	0.000178914	0.000521242	20	24	24	C1	Muscle. skeletal (GTEx)	EpiXcan	0.996334	gtex_sklm	0.999981
5628	ENSG00000137462	TLR2	-0.139857	-0.0200639	0.888773	0.00812749	0.0112687	0.0329463	0.073034	9	10	10	C1	Muscle. skeletal (GTEx)	EpiXcan	0.996334	gtex_sklm	0.999981
5629	ENSG00000169629	RGPD8	0.139792	0.00351833	0.888825	0.415116	0.557896	1.66132e-83	2.0975e-81	49	57	57	C1	Muscle. skeletal (GTEx)	EpiXcan	0.996334	gtex_sklm	0.999981
5630	ENSG00000100033	PRODH	-0.139753	-0.00493999	0.888855	0.0487733	0.112193	2.74515e-12	1.71887e-11	24	36	36	C1	Muscle. skeletal (GTEx)	EpiXcan	0.996334	gtex_sklm	0.999981
5631	ENSG00000089876	DHX32	-0.139681	-0.00425369	0.888912	0.0275565	0.0292659	0.000518218	0.00143167	34	36	36	C1	Muscle. skeletal (GTEx)	EpiXcan	0.996334	gtex_sklm	0.999981
5632	ENSG00000197256	KANK2	-0.139542	-0.0173571	0.889022	0.00991338	0.0320458	0.000278947	0.000792881	8	9	9	C1	Muscle. skeletal (GTEx)	EpiXcan	0.996334	gtex_sklm	0.999981
5633	ENSG00000100612	DHRS7	0.139523	0.00787104	0.889037	0.040522	0.0657538	1.64915e-07	6.74421e-07	18	18	18	C1	Muscle. skeletal (GTEx)	EpiXcan	0.996334	gtex_sklm	0.999981
5634	ENSG00000213221	DNLZ	-0.139505	-0.00322032	0.889051	0.407012	0.56485	4.53084e-86	6.76605e-84	123	150	150	C1	Muscle. skeletal (GTEx)	EpiXcan	0.996334	gtex_sklm	0.999981
5635	ENSG00000122678	POLM	-0.139187	-0.0156776	0.889303	0.00703236	0.0163312	0.00997855	0.0237257	3	4	4	C1	Muscle. skeletal (GTEx)	EpiXcan	0.996334	gtex_sklm	0.999981
5636	ENSG00000117593	DARS2	-0.139128	-0.00409548	0.889349	0.110318	0.277024	4.40831e-32	8.42127e-31	28	34	34	C1	Muscle. skeletal (GTEx)	EpiXcan	0.996334	gtex_sklm	0.999981
5637	ENSG00000166170	BAG5	-0.139117	-0.00748175	0.889358	0.0293699	0.0158876	0.0101418	0.0240808	32	33	33	C1	Muscle. skeletal (GTEx)	EpiXcan	0.996334	gtex_sklm	0.999981
5638	ENSG00000138801	PAPSS1	-0.139013	-0.00943416	0.88944	0.0409458	0.064321	1.20046e-07	4.98712e-07	44	54	54	C1	Muscle. skeletal (GTEx)	EpiXcan	0.996334	gtex_sklm	0.999981
5639	ENSG00000176809	LRRC37A3	0.138227	0.0147854	0.890061	0.0274603	0.0652156	1.34988e-07	5.57452e-07	4	4	4	C1	Muscle. skeletal (GTEx)	EpiXcan	0.996334	gtex_sklm	0.999981
5640	ENSG00000086232	EIF2AK1	0.138179	0.00386131	0.890099	0.0644281	0.125263	1.16539e-13	8.09649e-13	42	54	54	C1	Muscle. skeletal (GTEx)	EpiXcan	0.996334	gtex_sklm	0.999981
5641	ENSG00000112425	EPM2A	-0.138083	-0.0150923	0.890175	0.0223646	0.0103437	0.0404919	0.0882674	21	26	26	C1	Muscle. skeletal (GTEx)	EpiXcan	0.996334	gtex_sklm	0.999981
5642	ENSG00000228794	LINC01128	-0.13785	-0.0113535	0.890359	0.00396264	0.105886	1.22598e-11	7.30745e-11	4	14	14	C1	Muscle. skeletal (GTEx)	EpiXcan	0.996334	gtex_sklm	0.999981
5643	ENSG00000165434	PGM2L1	-0.137568	-0.00704932	0.890582	0.0346704	0.0737913	2.64745e-08	1.16834e-07	21	23	23	C1	Muscle. skeletal (GTEx)	EpiXcan	0.996334	gtex_sklm	0.999981
5644	ENSG00000261824	LINC00662	-0.137268	-0.0131441	0.890819	0.0269298	0.0676031	7.42174e-08	3.14151e-07	16	19	19	C1	Muscle. skeletal (GTEx)	EpiXcan	0.996334	gtex_sklm	0.999981
5645	ENSG00000140943	MBTPS1	0.137238	0.00990103	0.890842	0.0222545	0.104767	1.52239e-11	9.0162e-11	10	14	14	C1	Muscle. skeletal (GTEx)	EpiXcan	0.996334	gtex_sklm	0.999981
5646	ENSG00000086062	B4GALT1	-0.136938	-0.00662322	0.89108	0.135486	0.267768	1.75681e-30	3.10019e-29	49	60	60	C1	Muscle. skeletal (GTEx)	EpiXcan	0.996334	gtex_sklm	0.999981
5647	ENSG00000122557	HERPUD2	-0.136927	-0.0101267	0.891089	0.0213404	0.0811048	4.50378e-09	2.1406e-08	16	19	19	C1	Muscle. skeletal (GTEx)	EpiXcan	0.996334	gtex_sklm	0.999981
5648	ENSG00000213024	NUP62	0.1369	-0.00509693	0.891109	0.115955	0.0582553	7.1052e-07	2.71912e-06	76	95	95	C1	Muscle. skeletal (GTEx)	EpiXcan	0.996334	gtex_sklm	0.999981
5649	ENSG00000206149	HERC2P9	0.136451	0.0149575	0.891465	0.0302225	0.172648	7.32398e-19	7.06357e-18	18	26	26	C1	Muscle. skeletal (GTEx)	EpiXcan	0.996334	gtex_sklm	0.999981
5650	ENSG00000154803	FLCN	-0.136278	-0.00612374	0.891601	0.24844	0.258242	9.58418e-30	1.6352e-28	52	59	59	C1	Muscle. skeletal (GTEx)	EpiXcan	0.996334	gtex_sklm	0.999981
5651	ENSG00000130193	THEM6	-0.13621	-0.0115259	0.891655	0.0114385	0.124896	8.46628e-14	5.94437e-13	14	18	18	C1	Muscle. skeletal (GTEx)	EpiXcan	0.996334	gtex_sklm	0.999981
5652	ENSG00000176171	BNIP3	-0.135922	-0.0208417	0.891883	0.0122097	0.0112548	0.0311627	0.0693458	10	12	12	C1	Muscle. skeletal (GTEx)	EpiXcan	0.996334	gtex_sklm	0.999981
5653	ENSG00000136874	STX17	-0.13571	-0.0118867	0.89205	0.00735825	0.0214296	0.00306145	0.00773747	20	28	28	C1	Muscle. skeletal (GTEx)	EpiXcan	0.996334	gtex_sklm	0.999981
5654	ENSG00000134146	DPH6	0.135624	0.00897973	0.892118	0.0258061	0.059945	5.55055e-07	2.14664e-06	19	22	22	C1	Muscle. skeletal (GTEx)	EpiXcan	0.996334	gtex_sklm	0.999981
5655	ENSG00000113593	PPWD1	-0.135459	-0.0185016	0.892249	0.0267748	0.0691102	7.34778e-08	3.11116e-07	12	15	15	C1	Muscle. skeletal (GTEx)	EpiXcan	0.996334	gtex_sklm	0.999981
5656	ENSG00000143507	DUSP10	-0.135377	-0.0166443	0.892314	0.0065906	0.0310669	0.000354663	0.000995082	5	5	5	C1	Muscle. skeletal (GTEx)	EpiXcan	0.996334	gtex_sklm	0.999981
5657	ENSG00000116663	FBXO6	-0.135336	0.0128881	0.892346	0.0614333	0.169635	1.99322e-18	1.87674e-17	24	29	29	C1	Muscle. skeletal (GTEx)	EpiXcan	0.996334	gtex_sklm	0.999981
5658	ENSG00000013297	CLDN11	0.135287	0.00449909	0.892385	0.118295	0.153161	2.18015e-17	1.93099e-16	32	35	35	C1	Muscle. skeletal (GTEx)	EpiXcan	0.996334	gtex_sklm	0.999981
5659	ENSG00000082146	STRADB	-0.135282	-0.0120858	0.892389	0.0270221	0.0430938	2.19101e-05	7.09129e-05	20	22	22	C1	Muscle. skeletal (GTEx)	EpiXcan	0.996334	gtex_sklm	0.999981
5660	ENSG00000169902	TPST1	0.135228	0.007953	0.892432	0.0501653	0.0797565	6.55406e-09	3.06887e-08	11	14	14	C1	Muscle. skeletal (GTEx)	EpiXcan	0.996334	gtex_sklm	0.999981
5661	ENSG00000115526	CHST10	-0.134992	-0.000510624	0.892618	0.0166651	0.0579827	5.85971e-07	2.2618e-06	28	33	33	C1	Muscle. skeletal (GTEx)	EpiXcan	0.996334	gtex_sklm	0.999981
5662	ENSG00000158321	AUTS2	0.134931	-0.00370332	0.892667	0.117985	0.178467	1.01214e-19	1.02904e-18	83	95	94	C1	Muscle. skeletal (GTEx)	EpiXcan	0.996334	gtex_sklm	0.999981
5663	ENSG00000148426	PROSER2	0.134423	0.00420319	0.893068	0.120349	0.23376	4.0842e-26	5.87786e-25	33	37	37	C1	Muscle. skeletal (GTEx)	EpiXcan	0.996334	gtex_sklm	0.999981
5664	ENSG00000109775	UFSP2	-0.134165	-0.00356938	0.893272	0.24953	0.408997	4.80993e-52	1.84531e-50	18	22	22	C1	Muscle. skeletal (GTEx)	EpiXcan	0.996334	gtex_sklm	0.999981
5665	ENSG00000137760	ALKBH8	-0.134146	-0.00585073	0.893287	0.0925984	0.187088	1.22698e-20	1.31585e-19	21	23	23	C1	Muscle. skeletal (GTEx)	EpiXcan	0.996334	gtex_sklm	0.999981
5666	ENSG00000120688	WBP4	0.134136	0.0030997	0.893295	0.225649	0.364392	1.74066e-44	5.28156e-43	22	25	25	C1	Muscle. skeletal (GTEx)	EpiXcan	0.996334	gtex_sklm	0.999981
5667	ENSG00000185085	INTS5	0.133236	-0.0362919	0.894007	0.00089794	0.030264	0.000425246	0.00118448	7	11	11	C1	Muscle. skeletal (GTEx)	EpiXcan	0.996334	gtex_sklm	0.999981
5668	ENSG00000101160	CTSZ	0.133031	0.00415863	0.894169	0.138346	0.303824	1.43831e-36	3.26928e-35	10	14	14	C1	Muscle. skeletal (GTEx)	EpiXcan	0.996334	gtex_sklm	0.999981
5669	ENSG00000176624	MEX3C	-0.132099	-0.0314029	0.894906	0.00793369	0.0155922	0.011777	0.0277831	16	21	21	C1	Muscle. skeletal (GTEx)	EpiXcan	0.996334	gtex_sklm	0.999981
5670	ENSG00000197362	ZNF786	-0.132017	-0.00572601	0.894971	0.0358664	0.0594031	6.4201e-07	2.46782e-06	23	26	26	C1	Muscle. skeletal (GTEx)	EpiXcan	0.996334	gtex_sklm	0.999981
5671	ENSG00000241935	HOGA1	0.131884	0.0126345	0.895076	0.01383	0.0524061	2.56099e-06	9.19522e-06	5	9	9	C1	Muscle. skeletal (GTEx)	EpiXcan	0.996334	gtex_sklm	0.999981
5672	ENSG00000151474	FRMD4A	0.131855	0.0213696	0.895099	0.0234962	0.0101384	0.0430963	0.0935043	28	36	36	C1	Muscle. skeletal (GTEx)	EpiXcan	0.996334	gtex_sklm	0.999981
5673	ENSG00000167378	IRGQ	0.131417	0.0186713	0.895446	0.0123254	0.0270497	0.00087166	0.0023506	22	25	25	C1	Muscle. skeletal (GTEx)	EpiXcan	0.996334	gtex_sklm	0.999981
5674	ENSG00000165474	GJB2	-0.131365	-0.0157018	0.895487	0.0192578	0.038851	4.87698e-05	0.00015146	7	7	7	C1	Muscle. skeletal (GTEx)	EpiXcan	0.996334	gtex_sklm	0.999981
5675	ENSG00000103269	RHBDL1	0.131288	0.0116692	0.895547	0.0288068	0.123699	1.33596e-13	9.24455e-13	14	17	17	C1	Muscle. skeletal (GTEx)	EpiXcan	0.996334	gtex_sklm	0.999981
5676	ENSG00000079805	DNM2	0.131194	0.0223575	0.895622	0.00435626	0.0110605	0.0331716	0.0734748	17	18	18	C1	Muscle. skeletal (GTEx)	EpiXcan	0.996334	gtex_sklm	0.999981
5677	ENSG00000035681	NSMAF	0.131175	0.0129814	0.895637	0.00935813	0.0334664	0.000218419	0.000629076	7	8	8	C1	Muscle. skeletal (GTEx)	EpiXcan	0.996334	gtex_sklm	0.999981
5678	ENSG00000167543	TP53I13	0.130786	0.00450046	0.895944	0.0775042	0.0672876	9.38968e-08	3.93138e-07	39	46	46	C1	Muscle. skeletal (GTEx)	EpiXcan	0.996334	gtex_sklm	0.999981
5679	ENSG00000162511	LAPTM5	0.130745	0.00622046	0.895977	0.0164111	0.0338039	0.00019468	0.000564803	8	9	9	C1	Muscle. skeletal (GTEx)	EpiXcan	0.996334	gtex_sklm	0.999981
5680	ENSG00000147684	NDUFB9	0.130694	0.00650071	0.896017	0.0418016	0.027179	0.000692607	0.00188792	31	35	35	C1	Muscle. skeletal (GTEx)	EpiXcan	0.996334	gtex_sklm	0.999981
5681	ENSG00000142657	PGD	-0.130412	-0.0029754	0.89624	0.143088	0.427454	9.69798e-56	4.43045e-54	21	28	28	C1	Muscle. skeletal (GTEx)	EpiXcan	0.996334	gtex_sklm	0.999981
5682	ENSG00000176619	LMNB2	0.130029	-0.00275621	0.896543	0.00724693	0.0164091	0.00974413	0.0232081	14	18	18	C1	Muscle. skeletal (GTEx)	EpiXcan	0.996334	gtex_sklm	0.999981
5683	ENSG00000099942	CRKL	0.129969	0.035059	0.896591	0.00215447	0.0368959	9.51342e-05	0.000286165	9	15	15	C1	Muscle. skeletal (GTEx)	EpiXcan	0.996334	gtex_sklm	0.999981
5684	ENSG00000099949	LZTR1	0.129776	0.00430352	0.896744	0.0328344	0.0813696	3.98293e-09	1.90282e-08	17	26	26	C1	Muscle. skeletal (GTEx)	EpiXcan	0.996334	gtex_sklm	0.999981
5685	ENSG00000138380	CARF	-0.129694	0.00283836	0.896809	0.0708588	0.0799358	5.30876e-09	2.5052e-08	39	41	41	C1	Muscle. skeletal (GTEx)	EpiXcan	0.996334	gtex_sklm	0.999981
5686	ENSG00000204623	ZNRD1ASP	0.129601	-0.00159988	0.896882	0.0238147	0.0881197	6.62098e-10	3.41576e-09	7	11	11	C1	Muscle. skeletal (GTEx)	EpiXcan	0.996334	gtex_sklm	0.999981
5687	ENSG00000121236	TRIM6	0.129539	0.00102933	0.896931	0.026873	0.0242183	0.00165847	0.0043165	38	43	43	C1	Muscle. skeletal (GTEx)	EpiXcan	0.996334	gtex_sklm	0.999981
5688	ENSG00000170430	MGMT	0.129351	0.00346624	0.89708	0.444462	0.543585	2.03756e-79	2.24584e-77	58	68	68	C1	Muscle. skeletal (GTEx)	EpiXcan	0.996334	gtex_sklm	0.999981
5689	ENSG00000102575	ACP5	0.129202	0.000807417	0.897198	0.0879544	0.124662	9.39899e-14	6.56605e-13	14	18	18	C1	Muscle. skeletal (GTEx)	EpiXcan	0.996334	gtex_sklm	0.999981
5690	ENSG00000160593	JAML	-0.129095	-0.0112904	0.897282	0.0085098	0.027169	0.000897255	0.00241587	8	9	9	C1	Muscle. skeletal (GTEx)	EpiXcan	0.996334	gtex_sklm	0.999981
5691	ENSG00000100364	KIAA0930	0.128725	0.00245046	0.897575	0.386627	0.546028	1.79343e-81	2.09303e-79	18	21	21	C1	Muscle. skeletal (GTEx)	EpiXcan	0.996334	gtex_sklm	0.999981
5692	ENSG00000135966	TGFBRAP1	-0.128631	-0.0150117	0.89765	0.0086912	0.0382216	6.71898e-05	0.000205808	32	40	40	C1	Muscle. skeletal (GTEx)	EpiXcan	0.996334	gtex_sklm	0.999981
5693	ENSG00000128805	ARHGAP22	-0.128464	-0.00982243	0.897782	0.0189448	0.0507203	3.19405e-06	1.13566e-05	5	5	5	C1	Muscle. skeletal (GTEx)	EpiXcan	0.996334	gtex_sklm	0.999981
5694	ENSG00000204410	MSH5	0.128324	0.027497	0.897892	0.0117793	0.0110414	0.0342541	0.0756674	11	15	15	C1	Muscle. skeletal (GTEx)	EpiXcan	0.996334	gtex_sklm	0.999981
5695	ENSG00000166548	TK2	0.128247	0.0154503	0.897953	0.0760426	0.0234436	0.00152388	0.00398638	59	69	69	C1	Muscle. skeletal (GTEx)	EpiXcan	0.996334	gtex_sklm	0.999981
5696	ENSG00000099810	MTAP	-0.128176	-0.0058186	0.89801	0.0639071	0.283917	1.69479e-32	3.29192e-31	10	17	17	C1	Muscle. skeletal (GTEx)	EpiXcan	0.996334	gtex_sklm	0.999981
5697	ENSG00000160961	ZNF333	0.128154	0.00598209	0.898027	0.0582445	0.118772	5.98487e-13	3.94242e-12	11	13	13	C1	Muscle. skeletal (GTEx)	EpiXcan	0.996334	gtex_sklm	0.999981
5698	ENSG00000150938	CRIM1	-0.127759	-0.0127098	0.898339	0.0129846	0.0241562	0.00162332	0.00422899	14	15	15	C1	Muscle. skeletal (GTEx)	EpiXcan	0.996334	gtex_sklm	0.999981
5699	ENSG00000143224	PPOX	0.127756	0.014525	0.898342	0.00785286	0.0248097	0.00148774	0.00390286	3	3	3	C1	Muscle. skeletal (GTEx)	EpiXcan	0.996334	gtex_sklm	0.999981
5700	ENSG00000243244	STON1	0.127719	0.00915568	0.898372	0.0291904	0.0411684	3.28934e-05	0.000104179	28	37	37	C1	Muscle. skeletal (GTEx)	EpiXcan	0.996334	gtex_sklm	0.999981
5701	ENSG00000107719	PALD1	-0.12687	-0.00226387	0.899043	0.0833391	0.0845423	1.84895e-09	9.16097e-09	68	86	86	C1	Muscle. skeletal (GTEx)	EpiXcan	0.996334	gtex_sklm	0.999981
5702	ENSG00000139517	LNX2	0.126637	0.00230642	0.899227	0.0260235	0.0124714	0.0245832	0.0555141	30	32	32	C1	Muscle. skeletal (GTEx)	EpiXcan	0.996334	gtex_sklm	0.999981
5703	ENSG00000116883	AL591845.1	0.126389	-0.00216168	0.899424	0.01596	0.0224521	0.00236101	0.00605422	12	15	15	C1	Muscle. skeletal (GTEx)	EpiXcan	0.996334	gtex_sklm	0.999981
5704	ENSG00000083799	CYLD	-0.126375	-0.0115247	0.899435	0.0127437	0.0230776	0.00209735	0.00540307	9	10	10	C1	Muscle. skeletal (GTEx)	EpiXcan	0.996334	gtex_sklm	0.999981
5705	ENSG00000162430	SELENON	0.126314	0.00693522	0.899484	0.102034	0.391876	8.50811e-49	2.95402e-47	29	36	36	C1	Muscle. skeletal (GTEx)	EpiXcan	0.996334	gtex_sklm	0.999981
5706	ENSG00000187118	CMC1	-0.126138	-0.00318665	0.899623	0.113572	0.189302	5.00917e-21	5.49072e-20	6	6	6	C1	Muscle. skeletal (GTEx)	EpiXcan	0.996334	gtex_sklm	0.999981
5707	ENSG00000121966	CXCR4	0.125615	0.0155534	0.900037	0.0101883	0.0246976	0.00151714	0.00397098	4	4	4	C1	Muscle. skeletal (GTEx)	EpiXcan	0.996334	gtex_sklm	0.999981
5708	ENSG00000130396	AFDN	0.125297	0.0030621	0.900289	0.0545115	0.0759448	1.44634e-08	6.54293e-08	51	61	61	C1	Muscle. skeletal (GTEx)	EpiXcan	0.996334	gtex_sklm	0.999981
5709	ENSG00000108187	PBLD	0.125231	0.00540709	0.90034	0.13084	0.16858	2.18876e-18	2.05249e-17	67	74	74	C1	Muscle. skeletal (GTEx)	EpiXcan	0.996334	gtex_sklm	0.999981
5710	ENSG00000099991	CABIN1	-0.125206	-0.00741762	0.90036	0.04099	0.0596847	6.10592e-07	2.35226e-06	18	23	23	C1	Muscle. skeletal (GTEx)	EpiXcan	0.996334	gtex_sklm	0.999981
5711	ENSG00000155506	LARP1	-0.125087	-0.0102972	0.900455	0.0126008	0.0187137	0.00580139	0.0141499	5	6	6	C1	Muscle. skeletal (GTEx)	EpiXcan	0.996334	gtex_sklm	0.999981
5712	ENSG00000143437	ARNT	0.125073	0.0234032	0.900465	0.0259659	0.0611308	3.90051e-07	1.5324e-06	15	17	17	C1	Muscle. skeletal (GTEx)	EpiXcan	0.996334	gtex_sklm	0.999981
5713	ENSG00000258839	MC1R	-0.124981	-0.0146595	0.900539	0.00762202	0.0396986	5.50819e-05	0.000170146	13	22	22	C1	Muscle. skeletal (GTEx)	EpiXcan	0.996334	gtex_sklm	0.999981
5714	ENSG00000272779	AC245060.4	-0.12437	-0.00484551	0.901022	0.0904905	0.357621	1.39694e-44	4.27328e-43	19	27	27	C1	Muscle. skeletal (GTEx)	EpiXcan	0.996334	gtex_sklm	0.999981
5715	ENSG00000070010	UFD1	0.124053	0.00746826	0.901273	0.0688713	0.353696	9.72566e-43	2.77922e-41	54	67	67	C1	Muscle. skeletal (GTEx)	EpiXcan	0.996334	gtex_sklm	0.999981
5716	ENSG00000204851	PNMA8B	-0.123956	-0.00458558	0.90135	0.0444613	0.0289169	0.00053918	0.00148722	38	43	43	C1	Muscle. skeletal (GTEx)	EpiXcan	0.996334	gtex_sklm	0.999981
5717	ENSG00000242498	ARPIN	0.123867	0.0104867	0.901421	0.00784052	0.152296	7.67263e-17	6.61848e-16	23	28	28	C1	Muscle. skeletal (GTEx)	EpiXcan	0.996334	gtex_sklm	0.999981
5718	ENSG00000186448	ZNF197	-0.12381	-0.00576114	0.901465	0.0486628	0.133231	1.42593e-14	1.05617e-13	21	26	26	C1	Muscle. skeletal (GTEx)	EpiXcan	0.996334	gtex_sklm	0.999981
5719	ENSG00000164850	GPER1	-0.123531	-0.00907392	0.901686	0.0806337	0.020576	0.00375276	0.009362	71	88	88	C1	Muscle. skeletal (GTEx)	EpiXcan	0.996334	gtex_sklm	0.999981
5720	ENSG00000111666	CHPT1	-0.123505	-0.0022896	0.901708	0.187455	0.2714	5.17723e-31	9.30159e-30	31	38	38	C1	Muscle. skeletal (GTEx)	EpiXcan	0.996334	gtex_sklm	0.999981
5721	ENSG00000154262	ABCA6	0.123264	0.0200928	0.901898	0.00771695	0.0325164	0.000196775	0.000570167	11	13	13	C1	Muscle. skeletal (GTEx)	EpiXcan	0.996334	gtex_sklm	0.999981
5722	ENSG00000013288	MAN2B2	-0.123229	-0.00917317	0.901926	0.0245494	0.0426071	2.70258e-05	8.67023e-05	15	18	18	C1	Muscle. skeletal (GTEx)	EpiXcan	0.996334	gtex_sklm	0.999981
5723	ENSG00000153827	TRIP12	0.122948	0.0130243	0.902148	0.0251689	0.0650624	1.86082e-07	7.56089e-07	13	14	14	C1	Muscle. skeletal (GTEx)	EpiXcan	0.996334	gtex_sklm	0.999981
5724	ENSG00000174529	TMEM81	0.122673	0.034164	0.902366	0.0045481	0.0328558	0.000217619	0.000627291	14	18	18	C1	Muscle. skeletal (GTEx)	EpiXcan	0.996334	gtex_sklm	0.999981
5725	ENSG00000085721	RRN3	-0.122578	-0.00490704	0.902441	0.205181	0.284163	1.95642e-33	3.94351e-32	47	59	59	C1	Muscle. skeletal (GTEx)	EpiXcan	0.996334	gtex_sklm	0.999981
5726	ENSG00000123965	PMS2P5	-0.122572	-0.00429434	0.902446	0.317252	0.478077	5.28614e-68	3.90499e-66	38	51	51	C1	Muscle. skeletal (GTEx)	EpiXcan	0.996334	gtex_sklm	0.999981
5727	ENSG00000133794	ARNTL	0.122546	0.00853028	0.902467	0.0127632	0.0480333	7.74751e-06	2.64823e-05	14	18	18	C1	Muscle. skeletal (GTEx)	EpiXcan	0.996334	gtex_sklm	0.999981
5728	ENSG00000183628	DGCR6	-0.122207	-0.00806529	0.902735	0.0450858	0.570509	2.92291e-88	4.61288e-86	15	23	23	C1	Muscle. skeletal (GTEx)	EpiXcan	0.996334	gtex_sklm	0.999981
5729	ENSG00000059769	DNAJC25	-0.122125	-0.033017	0.9028	0.00182011	0.0286568	0.000499713	0.00138192	1	3	3	C1	Muscle. skeletal (GTEx)	EpiXcan	0.996334	gtex_sklm	0.999981
5730	ENSG00000127946	HIP1	0.121787	0.00963369	0.903067	0.0125399	0.0108491	0.0347849	0.0767788	19	25	25	C1	Muscle. skeletal (GTEx)	EpiXcan	0.996334	gtex_sklm	0.999981
5731	ENSG00000187372	PCDHB13	-0.12154	0.0118112	0.903263	0.0124462	0.0141726	0.0163889	0.0378654	12	16	16	C1	Muscle. skeletal (GTEx)	EpiXcan	0.996334	gtex_sklm	0.999981
5732	ENSG00000089220	PEBP1	-0.121228	-0.0212841	0.90351	0.012052	0.0334008	0.000196272	0.000568827	11	12	12	C1	Muscle. skeletal (GTEx)	EpiXcan	0.996334	gtex_sklm	0.999981
5733	ENSG00000173193	PARP14	-0.121057	-0.00547939	0.903646	0.0826949	0.176239	3.37701e-19	3.31448e-18	18	19	19	C1	Muscle. skeletal (GTEx)	EpiXcan	0.996334	gtex_sklm	0.999981
5734	ENSG00000221838	AP4M1	-0.120874	-0.0564786	0.903791	0.000901087	0.014116	0.0169182	0.0390494	4	9	9	C1	Muscle. skeletal (GTEx)	EpiXcan	0.996334	gtex_sklm	0.999981
5735	ENSG00000196476	C20orf96	-0.12045	-0.0044072	0.904127	0.0683171	0.111026	3.73293e-12	2.3196e-11	8	8	8	C1	Muscle. skeletal (GTEx)	EpiXcan	0.996334	gtex_sklm	0.999981
5736	ENSG00000100360	IFT27	0.120173	0.0182041	0.904346	0.00632933	0.0533268	1.99351e-06	7.24193e-06	3	4	4	C1	Muscle. skeletal (GTEx)	EpiXcan	0.996334	gtex_sklm	0.999981
5737	ENSG00000120539	MASTL	-0.120084	-0.00365856	0.904417	0.144554	0.426712	1.92376e-56	9.11848e-55	26	40	40	C1	Muscle. skeletal (GTEx)	EpiXcan	0.996334	gtex_sklm	0.999981
5738	ENSG00000168528	SERINC2	0.119995	0.0047851	0.904487	0.114547	0.42973	1.69793e-55	7.60014e-54	12	16	16	C1	Muscle. skeletal (GTEx)	EpiXcan	0.996334	gtex_sklm	0.999981
5739	ENSG00000071967	CYBRD1	0.119632	0.00268586	0.904774	0.243839	0.362822	1.5982e-44	4.86749e-43	22	26	26	C1	Muscle. skeletal (GTEx)	EpiXcan	0.996334	gtex_sklm	0.999981
5740	ENSG00000272777	AC019131.2	-0.11943	-0.00382937	0.904935	0.0689617	0.200231	4.33764e-22	5.02847e-21	11	15	15	C1	Muscle. skeletal (GTEx)	EpiXcan	0.996334	gtex_sklm	0.999981
5741	ENSG00000196781	TLE1	0.119376	0.00805597	0.904977	0.0316125	0.0979152	8.78628e-11	4.90844e-10	5	6	6	C1	Muscle. skeletal (GTEx)	EpiXcan	0.996334	gtex_sklm	0.999981
5742	ENSG00000109065	NAT9	-0.118549	-0.000474545	0.905633	0.0403655	0.0280375	0.00072369	0.00196685	45	56	56	C1	Muscle. skeletal (GTEx)	EpiXcan	0.996334	gtex_sklm	0.999981
5743	ENSG00000151806	GUF1	0.118437	0.00515502	0.905721	0.0811026	0.273346	6.07852e-32	1.15168e-30	15	23	23	C1	Muscle. skeletal (GTEx)	EpiXcan	0.996334	gtex_sklm	0.999981
5744	ENSG00000116194	ANGPTL1	-0.118337	-0.0139702	0.905801	0.0570633	0.114171	1.91569e-12	1.21318e-11	26	30	30	C1	Muscle. skeletal (GTEx)	EpiXcan	0.996334	gtex_sklm	0.999981
5745	ENSG00000103199	ZNF500	-0.118049	0.00303708	0.906029	0.10722	0.199628	4.92904e-22	5.70454e-21	46	58	58	C1	Muscle. skeletal (GTEx)	EpiXcan	0.996334	gtex_sklm	0.999981
5746	ENSG00000182372	CLN8	0.117573	0.0125666	0.906406	0.0112773	0.0512967	2.9297e-06	1.04542e-05	11	16	16	C1	Muscle. skeletal (GTEx)	EpiXcan	0.996334	gtex_sklm	0.999981
5747	ENSG00000122778	KIAA1549	-0.117498	-0.0041509	0.906466	0.0211136	0.0452356	1.37475e-05	4.5567e-05	17	18	18	C1	Muscle. skeletal (GTEx)	EpiXcan	0.996334	gtex_sklm	0.999981
5748	ENSG00000006062	MAP3K14	0.117153	0.0112953	0.906739	0.0314847	0.023279	0.0020339	0.00524449	34	43	43	C1	Muscle. skeletal (GTEx)	EpiXcan	0.996334	gtex_sklm	0.999981
5749	ENSG00000067533	RRP15	0.116435	0.00375367	0.907308	0.0613918	0.218801	2.04133e-24	2.68465e-23	12	17	17	C1	Muscle. skeletal (GTEx)	EpiXcan	0.996334	gtex_sklm	0.999981
5750	ENSG00000123243	ITIH5	-0.116435	-0.00352546	0.907308	0.0278819	0.0662253	1.31669e-07	5.44231e-07	21	25	25	C1	Muscle. skeletal (GTEx)	EpiXcan	0.996334	gtex_sklm	0.999981
5751	ENSG00000051620	HEBP2	0.116251	0.0161884	0.907454	0.0198463	0.220953	1.84627e-24	2.43736e-23	9	12	12	C1	Muscle. skeletal (GTEx)	EpiXcan	0.996334	gtex_sklm	0.999981
5752	ENSG00000141582	CBX4	0.115912	0.00509572	0.907722	0.00666047	0.014288	0.0155811	0.0361313	14	17	17	C1	Muscle. skeletal (GTEx)	EpiXcan	0.996334	gtex_sklm	0.999981
5753	ENSG00000071537	SEL1L	-0.11578	-0.0105946	0.907827	0.0215648	0.03646	8.63261e-05	0.000260814	8	9	9	C1	Muscle. skeletal (GTEx)	EpiXcan	0.996334	gtex_sklm	0.999981
5754	ENSG00000213337	ANKRD39	0.115452	0.00285828	0.908087	0.0949579	0.197704	7.88791e-22	9.03855e-21	30	33	33	C1	Muscle. skeletal (GTEx)	EpiXcan	0.996334	gtex_sklm	0.999981
5755	ENSG00000189136	UBE2Q2P1	-0.115351	-0.002513	0.908167	0.0418686	0.0288207	0.000559313	0.00154091	35	36	36	C1	Muscle. skeletal (GTEx)	EpiXcan	0.996334	gtex_sklm	0.999981
5756	ENSG00000166927	MS4A7	-0.115279	-0.00705323	0.908224	0.0822532	0.175828	1.35636e-19	1.36998e-18	32	38	38	C1	Muscle. skeletal (GTEx)	EpiXcan	0.996334	gtex_sklm	0.999981
5757	ENSG00000132109	TRIM21	-0.115273	-0.00953036	0.908229	0.0170703	0.0408516	4.10335e-05	0.000128582	3	3	3	C1	Muscle. skeletal (GTEx)	EpiXcan	0.996334	gtex_sklm	0.999981
5758	ENSG00000104497	SNX16	-0.114904	-0.00338134	0.908522	0.134632	0.257825	2.24618e-29	3.76751e-28	17	23	23	C1	Muscle. skeletal (GTEx)	EpiXcan	0.996334	gtex_sklm	0.999981
5759	ENSG00000158773	USF1	-0.114646	-0.00418835	0.908726	0.0458902	0.023106	0.00217094	0.00558438	64	84	84	C1	Muscle. skeletal (GTEx)	EpiXcan	0.996334	gtex_sklm	0.999981
5760	ENSG00000168101	NUDT16L1	0.114293	0.00453258	0.909005	0.0323665	0.0412863	3.3814e-05	0.000106972	19	21	21	C1	Muscle. skeletal (GTEx)	EpiXcan	0.996334	gtex_sklm	0.999981
5761	ENSG00000185009	AP3M1	-0.114288	-0.000548889	0.909009	0.0392489	0.0916847	3.28317e-10	1.73768e-09	34	45	45	C1	Muscle. skeletal (GTEx)	EpiXcan	0.996334	gtex_sklm	0.999981
5762	ENSG00000133983	COX16	0.114254	0.00359432	0.909037	0.124608	0.203652	1.56424e-22	1.87116e-21	13	14	14	C1	Muscle. skeletal (GTEx)	EpiXcan	0.996334	gtex_sklm	0.999981
5763	ENSG00000156414	TDRD9	-0.113922	-0.00919476	0.9093	0.025051	0.0871241	9.65436e-10	4.89878e-09	1	1	1	C1	Muscle. skeletal (GTEx)	EpiXcan	0.996334	gtex_sklm	0.999981
5764	ENSG00000196569	LAMA2	0.113851	0.0166669	0.909356	0.00952563	0.0659963	1.51863e-07	6.23987e-07	9	13	13	C1	Muscle. skeletal (GTEx)	EpiXcan	0.996334	gtex_sklm	0.999981
5765	ENSG00000169258	GPRIN1	0.113802	0.0172093	0.909395	0.0109805	0.0220518	0.00263157	0.00670837	9	11	11	C1	Muscle. skeletal (GTEx)	EpiXcan	0.996334	gtex_sklm	0.999981
5766	ENSG00000113719	ERGIC1	0.113695	0.0230034	0.909479	0.0553576	0.0511324	3.71856e-06	1.31208e-05	32	38	38	C1	Muscle. skeletal (GTEx)	EpiXcan	0.996334	gtex_sklm	0.999981
5767	ENSG00000125775	SDCBP2	-0.113335	-0.00796845	0.909765	0.00833429	0.0759993	1.4998e-08	6.76492e-08	11	16	16	C1	Muscle. skeletal (GTEx)	EpiXcan	0.996334	gtex_sklm	0.999981
5768	ENSG00000167772	ANGPTL4	-0.113187	-0.0174405	0.909882	0.00572649	0.0147916	0.0140745	0.032857	5	6	6	C1	Muscle. skeletal (GTEx)	EpiXcan	0.996334	gtex_sklm	0.999981
5769	ENSG00000167291	TBC1D16	-0.113067	-0.0169283	0.909978	0.0184017	0.0399225	4.63842e-05	0.000144499	8	10	10	C1	Muscle. skeletal (GTEx)	EpiXcan	0.996334	gtex_sklm	0.999981
5770	ENSG00000176715	ACSF3	0.112992	0.0082597	0.910037	0.0814209	0.103665	1.72034e-11	1.01237e-10	48	67	67	C1	Muscle. skeletal (GTEx)	EpiXcan	0.996334	gtex_sklm	0.999981
5771	ENSG00000115677	HDLBP	-0.112415	-0.00788284	0.910495	0.0295705	0.0608793	4.37195e-07	1.70795e-06	11	11	11	C1	Muscle. skeletal (GTEx)	EpiXcan	0.996334	gtex_sklm	0.999981
5772	ENSG00000104047	DTWD1	-0.112356	-0.0125523	0.910541	0.0129495	0.0253185	0.00129132	0.00340429	13	14	14	C1	Muscle. skeletal (GTEx)	EpiXcan	0.996334	gtex_sklm	0.999981
5773	ENSG00000033011	ALG1	0.112303	0.0257668	0.910584	0.015719	0.0224905	0.00245433	0.00627961	15	16	16	C1	Muscle. skeletal (GTEx)	EpiXcan	0.996334	gtex_sklm	0.999981
5774	ENSG00000128463	EMC4	0.112057	0.00822649	0.910778	0.023822	0.0437928	2.07513e-05	6.74769e-05	13	13	13	C1	Muscle. skeletal (GTEx)	EpiXcan	0.996334	gtex_sklm	0.999981
5775	ENSG00000143799	PARP1	0.111999	-0.000817173	0.910824	0.0394428	0.01775	0.00694921	0.0168049	53	64	64	C1	Muscle. skeletal (GTEx)	EpiXcan	0.996334	gtex_sklm	0.999981
5776	ENSG00000261505	AL031714.1	0.111969	0.0132179	0.910848	0.0156496	0.0311535	0.00030474	0.000861785	7	8	8	C1	Muscle. skeletal (GTEx)	EpiXcan	0.996334	gtex_sklm	0.999981
5777	ENSG00000186908	ZDHHC17	0.11196	0.00185844	0.910855	0.068794	0.0937829	2.28531e-10	1.22447e-09	54	62	62	C1	Muscle. skeletal (GTEx)	EpiXcan	0.996334	gtex_sklm	0.999981
5778	ENSG00000120253	NUP43	-0.111827	-0.0207846	0.91096	0.00341862	0.0157473	0.0114901	0.0271248	6	10	10	C1	Muscle. skeletal (GTEx)	EpiXcan	0.996334	gtex_sklm	0.999981
5779	ENSG00000013374	NUB1	0.111583	0.0085045	0.911154	0.114521	0.109964	5.23944e-12	3.21402e-11	55	60	60	C1	Muscle. skeletal (GTEx)	EpiXcan	0.996334	gtex_sklm	0.999981
5780	ENSG00000010295	IFFO1	0.111501	0.0112393	0.911219	0.00718728	0.0205513	0.00364126	0.00911169	13	15	15	C1	Muscle. skeletal (GTEx)	EpiXcan	0.996334	gtex_sklm	0.999981
5781	ENSG00000171314	PGAM1	-0.111474	-0.0046289	0.91124	0.00391556	0.0290725	0.000563861	0.00155313	8	10	10	C1	Muscle. skeletal (GTEx)	EpiXcan	0.996334	gtex_sklm	0.999981
5782	ENSG00000102547	CAB39L	-0.110638	-0.00671564	0.911904	0.056899	0.152124	9.01028e-17	7.7387e-16	18	26	26	C1	Muscle. skeletal (GTEx)	EpiXcan	0.996334	gtex_sklm	0.999981
5783	ENSG00000100376	FAM118A	0.110548	0.00431289	0.911975	0.0808518	0.41063	5.10492e-53	2.03727e-51	16	20	20	C1	Muscle. skeletal (GTEx)	EpiXcan	0.996334	gtex_sklm	0.999981
5784	ENSG00000138175	ARL3	-0.109992	-0.0119493	0.912415	0.0220054	0.131262	1.22039e-14	9.09267e-14	14	17	17	C1	Muscle. skeletal (GTEx)	EpiXcan	0.996334	gtex_sklm	0.999981
5785	ENSG00000171940	ZNF217	0.109978	0.00713655	0.912427	0.0524213	0.0368697	9.65521e-05	0.000290241	31	36	36	C1	Muscle. skeletal (GTEx)	EpiXcan	0.996334	gtex_sklm	0.999981
5786	ENSG00000174989	FBXW8	-0.109795	0.000290049	0.912572	0.0362262	0.0543884	1.79768e-06	6.56488e-06	19	21	21	C1	Muscle. skeletal (GTEx)	EpiXcan	0.996334	gtex_sklm	0.999981
5787	ENSG00000116120	FARSB	0.109743	0.00783032	0.912614	0.0317841	0.10626	7.97737e-12	4.83165e-11	23	32	32	C1	Muscle. skeletal (GTEx)	EpiXcan	0.996334	gtex_sklm	0.999981
5788	ENSG00000144485	HES6	-0.109473	-0.0148306	0.912827	0.0188179	0.0619511	1.91578e-07	7.77735e-07	8	9	9	C1	Muscle. skeletal (GTEx)	EpiXcan	0.996334	gtex_sklm	0.999981
5789	ENSG00000081913	PHLPP1	0.109419	0.00971312	0.91287	0.0215734	0.0678942	8.38775e-08	3.53426e-07	17	23	23	C1	Muscle. skeletal (GTEx)	EpiXcan	0.996334	gtex_sklm	0.999981
5790	ENSG00000100258	LMF2	-0.109262	-0.020345	0.912995	0.0167134	0.0252736	0.0012066	0.00319307	19	23	23	C1	Muscle. skeletal (GTEx)	EpiXcan	0.996334	gtex_sklm	0.999981
5791	ENSG00000136111	TBC1D4	-0.1092	-0.00487459	0.913044	0.0158591	0.0488009	6.23043e-06	2.15351e-05	13	15	15	C1	Muscle. skeletal (GTEx)	EpiXcan	0.996334	gtex_sklm	0.999981
5792	ENSG00000126214	KLC1	0.108929	0.0108148	0.913258	0.0149175	0.0590109	6.43088e-07	2.4706e-06	7	8	8	C1	Muscle. skeletal (GTEx)	EpiXcan	0.996334	gtex_sklm	0.999981
5793	ENSG00000143442	POGZ	0.1089	0.00397568	0.913282	0.0670832	0.13522	7.44034e-15	5.62501e-14	18	21	21	C1	Muscle. skeletal (GTEx)	EpiXcan	0.996334	gtex_sklm	0.999981
5794	ENSG00000148396	SEC16A	-0.108839	-0.015756	0.91333	0.0300096	0.0247057	0.00150085	0.00393057	31	39	39	C1	Muscle. skeletal (GTEx)	EpiXcan	0.996334	gtex_sklm	0.999981
5795	ENSG00000141664	ZCCHC2	-0.108608	-0.0157605	0.913514	0.00882412	0.0164426	0.00960749	0.0228984	7	7	7	C1	Muscle. skeletal (GTEx)	EpiXcan	0.996334	gtex_sklm	0.999981
5796	ENSG00000137776	SLTM	0.108375	0.00691586	0.913698	0.0289812	0.0213404	0.0032311	0.00813811	42	48	48	C1	Muscle. skeletal (GTEx)	EpiXcan	0.996334	gtex_sklm	0.999981
5797	ENSG00000237172	B3GNT9	-0.108367	-0.0227291	0.913705	0.00823972	0.0245406	0.00156084	0.00407921	8	13	13	C1	Muscle. skeletal (GTEx)	EpiXcan	0.996334	gtex_sklm	0.999981
5798	ENSG00000205659	LIN52	-0.108245	0.00220602	0.913801	0.0197291	0.0229531	0.00219246	0.00563764	23	27	27	C1	Muscle. skeletal (GTEx)	EpiXcan	0.996334	gtex_sklm	0.999981
5799	ENSG00000103319	EEF2K	-0.108124	-0.0102241	0.913897	0.021059	0.0497451	4.97913e-06	1.73875e-05	5	6	6	C1	Muscle. skeletal (GTEx)	EpiXcan	0.996334	gtex_sklm	0.999981
5800	ENSG00000141469	SLC14A1	-0.107687	-0.00933254	0.914244	0.0411589	0.117246	6.24513e-13	4.10859e-12	28	31	31	C1	Muscle. skeletal (GTEx)	EpiXcan	0.996334	gtex_sklm	0.999981
5801	ENSG00000171067	C11orf24	-0.107667	-0.0131645	0.91426	0.0118243	0.0166806	0.00878378	0.0210471	11	13	13	C1	Muscle. skeletal (GTEx)	EpiXcan	0.996334	gtex_sklm	0.999981
5802	ENSG00000175595	ERCC4	-0.10753	-0.00699183	0.914368	0.0357068	0.077513	8.16651e-09	3.78813e-08	9	13	13	C1	Muscle. skeletal (GTEx)	EpiXcan	0.996334	gtex_sklm	0.999981
5803	ENSG00000113407	TARS	0.107236	-0.00782749	0.914602	0.0259624	0.117975	6.51576e-13	4.28258e-12	24	27	27	C1	Muscle. skeletal (GTEx)	EpiXcan	0.996334	gtex_sklm	0.999981
5804	ENSG00000133195	SLC39A11	-0.107119	-0.0153764	0.914694	0.029098	0.0703519	4.36559e-08	1.88524e-07	17	18	18	C1	Muscle. skeletal (GTEx)	EpiXcan	0.996334	gtex_sklm	0.999981
5805	ENSG00000122870	BICC1	-0.106948	-0.00263282	0.91483	0.246803	0.321694	1.16991e-38	2.83555e-37	53	58	58	C1	Muscle. skeletal (GTEx)	EpiXcan	0.996334	gtex_sklm	0.999981
5806	ENSG00000127249	ATP13A4	-0.106918	-0.00967952	0.914854	0.0149572	0.0342695	0.000178298	0.000519572	6	7	7	C1	Muscle. skeletal (GTEx)	EpiXcan	0.996334	gtex_sklm	0.999981
5807	ENSG00000189419	SPATA41	-0.106733	-0.00526984	0.915001	0.0454636	0.114234	9.52568e-13	6.17901e-12	3	6	6	C1	Muscle. skeletal (GTEx)	EpiXcan	0.996334	gtex_sklm	0.999981
5808	ENSG00000100348	TXN2	-0.10667	-0.00110256	0.915051	0.0375526	0.0853039	1.37274e-09	6.88255e-09	14	15	15	C1	Muscle. skeletal (GTEx)	EpiXcan	0.996334	gtex_sklm	0.999981
5809	ENSG00000177830	CHID1	0.106347	0.00965696	0.915307	0.0365523	0.129048	4.41585e-14	3.17265e-13	26	37	37	C1	Muscle. skeletal (GTEx)	EpiXcan	0.996334	gtex_sklm	0.999981
5810	ENSG00000236830	CBR3-AS1	0.105626	0.0123658	0.915879	0.0175961	0.0135875	0.0192696	0.0441174	22	23	23	C1	Muscle. skeletal (GTEx)	EpiXcan	0.996334	gtex_sklm	0.999981
5811	ENSG00000136450	SRSF1	0.105576	-0.00754181	0.915919	0.00830177	0.0318557	0.000274451	0.00078074	5	5	5	C1	Muscle. skeletal (GTEx)	EpiXcan	0.996334	gtex_sklm	0.999981
5812	ENSG00000101224	CDC25B	0.10553	0.00569116	0.915955	0.0861855	0.12746	7.90563e-14	5.57893e-13	18	18	18	C1	Muscle. skeletal (GTEx)	EpiXcan	0.996334	gtex_sklm	0.999981
5813	ENSG00000174194	AGAP8	0.105502	0.00346721	0.915978	0.00608283	0.472744	5.5214e-64	3.50143e-62	33	68	68	C1	Muscle. skeletal (GTEx)	EpiXcan	0.996334	gtex_sklm	0.999981
5814	ENSG00000165006	UBAP1	0.105365	0.00342847	0.916086	0.107429	0.200771	2.02752e-22	2.40874e-21	44	52	52	C1	Muscle. skeletal (GTEx)	EpiXcan	0.996334	gtex_sklm	0.999981
5815	ENSG00000119723	COQ6	-0.105189	-0.00399434	0.916226	0.048703	0.0969853	1.01364e-10	5.62421e-10	27	37	37	C1	Muscle. skeletal (GTEx)	EpiXcan	0.996334	gtex_sklm	0.999981
5816	ENSG00000126804	ZBTB1	0.105166	0.0164758	0.916244	0.0144871	0.0557355	1.09577e-06	4.0986e-06	28	36	36	C1	Muscle. skeletal (GTEx)	EpiXcan	0.996334	gtex_sklm	0.999981
5817	ENSG00000151093	OXSM	0.105133	0.0143298	0.91627	0.00717626	0.034115	0.00018494	0.000537783	8	10	10	C1	Muscle. skeletal (GTEx)	EpiXcan	0.996334	gtex_sklm	0.999981
5818	ENSG00000182919	C11orf54	-0.104603	-0.00280813	0.916691	0.153124	0.50832	1.04836e-71	8.41593e-70	21	30	30	C1	Muscle. skeletal (GTEx)	EpiXcan	0.996334	gtex_sklm	0.999981
5819	ENSG00000099624	ATP5D	0.104302	0.00867828	0.91693	0.0319266	0.0727868	3.3578e-08	1.46553e-07	11	12	12	C1	Muscle. skeletal (GTEx)	EpiXcan	0.996334	gtex_sklm	0.999981
5820	ENSG00000258890	CEP95	0.103227	0.00294967	0.917783	0.0105329	0.0310654	0.00035467	0.000995082	8	10	10	C1	Muscle. skeletal (GTEx)	EpiXcan	0.996334	gtex_sklm	0.999981
5821	ENSG00000160299	PCNT	0.103164	-0.0110171	0.917833	0.0235344	0.0406661	4.12801e-05	0.000129325	30	39	39	C1	Muscle. skeletal (GTEx)	EpiXcan	0.996334	gtex_sklm	0.999981
5822	ENSG00000182362	YBEY	0.103015	0.00533066	0.917951	0.236314	0.536715	4.27867e-78	4.53604e-76	55	72	72	C1	Muscle. skeletal (GTEx)	EpiXcan	0.996334	gtex_sklm	0.999981
5823	ENSG00000125733	TRIP10	-0.102892	-0.00915899	0.918048	0.0499114	0.119118	3.84383e-13	2.56773e-12	6	7	7	C1	Muscle. skeletal (GTEx)	EpiXcan	0.996334	gtex_sklm	0.999981
5824	ENSG00000214063	TSPAN4	0.102738	0.0152611	0.918171	0.00916502	0.0315951	0.000310322	0.000876323	3	4	4	C1	Muscle. skeletal (GTEx)	EpiXcan	0.996334	gtex_sklm	0.999981
5825	ENSG00000139278	GLIPR1	0.102729	0.0128621	0.918178	0.00887901	0.0281621	0.000595379	0.00163573	5	7	7	C1	Muscle. skeletal (GTEx)	EpiXcan	0.996334	gtex_sklm	0.999981
5826	ENSG00000122390	NAA60	-0.102514	-0.00794746	0.918349	0.0858163	0.237498	2.54374e-27	3.89069e-26	37	43	43	C1	Muscle. skeletal (GTEx)	EpiXcan	0.996334	gtex_sklm	0.999981
5827	ENSG00000151150	ANK3	0.102408	-0.000399209	0.918433	0.0284416	0.0443584	7.78006e-06	2.6587e-05	10	11	11	C1	Muscle. skeletal (GTEx)	EpiXcan	0.996334	gtex_sklm	0.999981
5828	ENSG00000143570	SLC39A1	-0.102407	-0.0028565	0.918434	0.0136206	0.0254705	0.00122714	0.0032454	22	27	27	C1	Muscle. skeletal (GTEx)	EpiXcan	0.996334	gtex_sklm	0.999981
5829	ENSG00000129636	ITFG1	0.102365	-0.033903	0.918467	0.0104546	0.0136947	0.0181684	0.0417545	16	17	17	C1	Muscle. skeletal (GTEx)	EpiXcan	0.996334	gtex_sklm	0.999981
5830	ENSG00000160214	RRP1	0.10211	0.00383402	0.918669	0.0941277	0.165235	3.83433e-18	3.53593e-17	32	50	50	C1	Muscle. skeletal (GTEx)	EpiXcan	0.996334	gtex_sklm	0.999981
5831	ENSG00000100014	SPECC1L	0.101886	-0.000545167	0.918847	0.0671288	0.132704	1.71423e-14	1.26567e-13	21	24	24	C1	Muscle. skeletal (GTEx)	EpiXcan	0.996334	gtex_sklm	0.999981
5832	ENSG00000066697	MSANTD3	0.101806	0.00847064	0.918911	0.0214155	0.0419859	2.99857e-05	9.56238e-05	26	29	29	C1	Muscle. skeletal (GTEx)	EpiXcan	0.996334	gtex_sklm	0.999981
5833	ENSG00000164535	DAGLB	0.101802	0.00741759	0.918914	0.0192903	0.0952955	1.54326e-10	8.4182e-10	6	9	9	C1	Muscle. skeletal (GTEx)	EpiXcan	0.996334	gtex_sklm	0.999981
5834	ENSG00000121892	PDS5A	-0.10167	-0.0246047	0.919019	0.00176968	0.0143959	0.0157247	0.036446	3	4	4	C1	Muscle. skeletal (GTEx)	EpiXcan	0.996334	gtex_sklm	0.999981
5835	ENSG00000163930	BAP1	-0.101429	-0.0103291	0.91921	0.0150065	0.0140817	0.0171027	0.0394556	15	17	17	C1	Muscle. skeletal (GTEx)	EpiXcan	0.996334	gtex_sklm	0.999981
5836	ENSG00000162769	FLVCR1	0.10112	0.00833758	0.919455	0.0163131	0.0429812	2.4831e-05	7.99567e-05	8	8	8	C1	Muscle. skeletal (GTEx)	EpiXcan	0.996334	gtex_sklm	0.999981
5837	ENSG00000125347	IRF1	0.100956	0.0106684	0.919585	0.0399067	0.0904775	3.12781e-10	1.65672e-09	19	20	20	C1	Muscle. skeletal (GTEx)	EpiXcan	0.996334	gtex_sklm	0.999981
5838	ENSG00000154874	CCDC144B	0.10064	0.00835176	0.919836	0.0209077	0.218888	1.76997e-24	2.33885e-23	19	27	27	C1	Muscle. skeletal (GTEx)	EpiXcan	0.996334	gtex_sklm	0.999981
5839	ENSG00000196878	LAMB3	-0.100551	-0.00643519	0.919907	0.0682213	0.0316487	0.000297946	0.000844464	75	84	84	C1	Muscle. skeletal (GTEx)	EpiXcan	0.996334	gtex_sklm	0.999981
5840	ENSG00000119321	FKBP15	0.100441	0.00440181	0.919994	0.0799602	0.316805	4.33733e-37	1.0073e-35	18	23	23	C1	Muscle. skeletal (GTEx)	EpiXcan	0.996334	gtex_sklm	0.999981
5841	ENSG00000120265	PCMT1	0.10039	0.00610582	0.920035	0.0485872	0.162346	9.23037e-19	8.82861e-18	29	38	38	C1	Muscle. skeletal (GTEx)	EpiXcan	0.996334	gtex_sklm	0.999981
5842	ENSG00000104529	EEF1D	0.100242	0.0294942	0.920152	0.00366991	0.0263659	0.00106676	0.0028436	9	14	14	C1	Muscle. skeletal (GTEx)	EpiXcan	0.996334	gtex_sklm	0.999981
5843	ENSG00000173226	IQCB1	-0.100116	-0.00222336	0.920252	0.189675	0.377564	6.25578e-47	2.04424e-45	52	70	70	C1	Muscle. skeletal (GTEx)	EpiXcan	0.996334	gtex_sklm	0.999981
5844	ENSG00000119705	SLIRP	-0.100062	-0.00996326	0.920295	0.00878627	0.0274495	0.000780305	0.00211286	5	6	6	C1	Muscle. skeletal (GTEx)	EpiXcan	0.996334	gtex_sklm	0.999981
5845	ENSG00000070610	GBA2	0.100013	0.0025125	0.920334	0.192399	0.243155	1.03944e-27	1.62199e-26	41	47	47	C1	Muscle. skeletal (GTEx)	EpiXcan	0.996334	gtex_sklm	0.999981
5846	ENSG00000130489	SCO2	0.0998796	0.00864673	0.92044	0.017243	0.0317211	0.000278676	0.000792273	13	15	15	C1	Muscle. skeletal (GTEx)	EpiXcan	0.996334	gtex_sklm	0.999981
5847	ENSG00000164116	GUCY1A3	-0.0998395	0.00531567	0.920472	0.0309845	0.0140369	0.0163376	0.0377595	45	52	52	C1	Muscle. skeletal (GTEx)	EpiXcan	0.996334	gtex_sklm	0.999981
5848	ENSG00000173210	ABLIM3	0.0996786	0.00653492	0.920599	0.0454859	0.0821281	2.71305e-09	1.3179e-08	33	37	37	C1	Muscle. skeletal (GTEx)	EpiXcan	0.996334	gtex_sklm	0.999981
5849	ENSG00000104660	LEPROTL1	-0.0995488	-0.00756243	0.920703	0.0205661	0.0373128	7.65748e-05	0.000232911	24	28	28	C1	Muscle. skeletal (GTEx)	EpiXcan	0.996334	gtex_sklm	0.999981
5850	ENSG00000164305	CASP3	0.0993942	0.0108281	0.920825	0.0108676	0.0445073	1.57696e-05	5.19817e-05	4	4	4	C1	Muscle. skeletal (GTEx)	EpiXcan	0.996334	gtex_sklm	0.999981
5851	ENSG00000168653	NDUFS5	0.0992165	0.0024492	0.920966	0.132543	0.258497	3.83992e-29	6.36382e-28	15	16	16	C1	Muscle. skeletal (GTEx)	EpiXcan	0.996334	gtex_sklm	0.999981
5852	ENSG00000105738	SIPA1L3	-0.0992045	-0.00509886	0.920976	0.0631644	0.127911	3.79544e-14	2.74108e-13	14	16	16	C1	Muscle. skeletal (GTEx)	EpiXcan	0.996334	gtex_sklm	0.999981
5853	ENSG00000167384	ZNF180	-0.0991099	-0.00320103	0.921051	0.117969	0.277146	3.98291e-32	7.62961e-31	22	26	26	C1	Muscle. skeletal (GTEx)	EpiXcan	0.996334	gtex_sklm	0.999981
5854	ENSG00000133997	MED6	0.0985461	0.00929825	0.921499	0.0420255	0.0755273	1.53754e-08	6.91941e-08	30	33	33	C1	Muscle. skeletal (GTEx)	EpiXcan	0.996334	gtex_sklm	0.999981
5855	ENSG00000233327	USP32P2	-0.0984605	-0.00714217	0.921567	0.0802323	0.580011	5.01195e-92	9.40621e-90	12	17	17	C1	Muscle. skeletal (GTEx)	EpiXcan	0.996334	gtex_sklm	0.999981
5856	ENSG00000065457	ADAT1	0.0983645	0.00135581	0.921643	0.192686	0.454364	5.73679e-61	3.22561e-59	43	61	61	C1	Muscle. skeletal (GTEx)	EpiXcan	0.996334	gtex_sklm	0.999981
5857	ENSG00000271361	AL133351.4	0.0977603	-0.00205785	0.922123	0.0727901	0.463825	3.11846e-63	1.87486e-61	15	23	23	C1	Muscle. skeletal (GTEx)	EpiXcan	0.996334	gtex_sklm	0.999981
5858	ENSG00000270696	AC005034.3	-0.0976726	-0.00313667	0.922192	0.0448234	0.10274	2.39815e-11	1.39237e-10	58	77	77	C1	Muscle. skeletal (GTEx)	EpiXcan	0.996334	gtex_sklm	0.999981
5859	ENSG00000112294	ALDH5A1	-0.0975544	-0.0026848	0.922286	0.197367	0.291585	1.14226e-33	2.32265e-32	13	15	15	C1	Muscle. skeletal (GTEx)	EpiXcan	0.996334	gtex_sklm	0.999981
5860	ENSG00000147454	SLC25A37	0.0975255	0.00539646	0.922309	0.0325437	0.0815873	3.27869e-09	1.58106e-08	12	13	13	C1	Muscle. skeletal (GTEx)	EpiXcan	0.996334	gtex_sklm	0.999981
5861	ENSG00000162976	PQLC3	-0.0973464	-0.0026706	0.922451	0.022905	0.0740483	1.96354e-08	8.74869e-08	17	22	22	C1	Muscle. skeletal (GTEx)	EpiXcan	0.996334	gtex_sklm	0.999981
5862	ENSG00000154188	ANGPT1	0.0973256	0.00218263	0.922468	0.0339359	0.0815997	3.85127e-09	1.84245e-08	2	2	2	C1	Muscle. skeletal (GTEx)	EpiXcan	0.996334	gtex_sklm	0.999981
5863	ENSG00000122378	FAM213A	-0.0972367	-0.00525896	0.922538	0.0545795	0.0839292	1.96202e-09	9.70389e-09	21	26	26	C1	Muscle. skeletal (GTEx)	EpiXcan	0.996334	gtex_sklm	0.999981
5864	ENSG00000139971	C14orf37	-0.097125	-0.0128949	0.922627	0.0248004	0.0962902	1.47558e-10	8.06169e-10	12	13	13	C1	Muscle. skeletal (GTEx)	EpiXcan	0.996334	gtex_sklm	0.999981
5865	ENSG00000257815	LINC01481	-0.0970634	-0.00394854	0.922676	0.0625713	0.0889281	7.52121e-10	3.85583e-09	30	33	33	C1	Muscle. skeletal (GTEx)	EpiXcan	0.996334	gtex_sklm	0.999981
5866	ENSG00000198832	SELENOM	-0.0969268	-0.00659518	0.922785	0.0272977	0.0340629	0.000191049	0.000554964	22	23	23	C1	Muscle. skeletal (GTEx)	EpiXcan	0.996334	gtex_sklm	0.999981
5867	ENSG00000156411	C14orf2	-0.0968969	-0.00948668	0.922808	0.0177884	0.080591	4.16172e-09	1.98414e-08	2	2	2	C1	Muscle. skeletal (GTEx)	EpiXcan	0.996334	gtex_sklm	0.999981
5868	ENSG00000008294	SPAG9	0.096531	0.00880707	0.923099	0.0085827	0.0324724	0.000238205	0.000683005	4	4	4	C1	Muscle. skeletal (GTEx)	EpiXcan	0.996334	gtex_sklm	0.999981
5869	ENSG00000163682	RPL9	0.0964692	0.00215954	0.923148	0.134729	0.675794	1.69542e-119	9.05614e-117	14	22	22	C1	Muscle. skeletal (GTEx)	EpiXcan	0.996334	gtex_sklm	0.999981
5870	ENSG00000163320	CGGBP1	-0.0961834	-0.00674379	0.923375	0.0725466	0.105969	8.85567e-12	5.33334e-11	28	32	32	C1	Muscle. skeletal (GTEx)	EpiXcan	0.996334	gtex_sklm	0.999981
5871	ENSG00000120341	SEC16B	-0.0959872	1.56267e-05	0.923531	0.133959	0.219693	2.00613e-24	2.64337e-23	31	36	36	C1	Muscle. skeletal (GTEx)	EpiXcan	0.996334	gtex_sklm	0.999981
5872	ENSG00000164023	SGMS2	0.0955291	-0.00411289	0.923895	0.00667356	0.0124377	0.0223778	0.0507816	2	2	2	C1	Muscle. skeletal (GTEx)	EpiXcan	0.996334	gtex_sklm	0.999981
5873	ENSG00000113716	HMGXB3	-0.0950039	-0.0141619	0.924312	0.00533427	0.0497183	3.84484e-06	1.35388e-05	5	8	8	C1	Muscle. skeletal (GTEx)	EpiXcan	0.996334	gtex_sklm	0.999981
5874	ENSG00000154237	LRRK1	-0.0949704	-0.0173815	0.924338	0.00802223	0.0524225	2.98888e-06	1.06544e-05	5	8	8	C1	Muscle. skeletal (GTEx)	EpiXcan	0.996334	gtex_sklm	0.999981
5875	ENSG00000205078	SYCE1L	0.0949238	0.00489063	0.924375	0.0428763	0.298242	1.48605e-34	3.13652e-33	3	4	4	C1	Muscle. skeletal (GTEx)	EpiXcan	0.996334	gtex_sklm	0.999981
5876	ENSG00000188612	SUMO2	-0.0942638	0.00161563	0.9249	0.035037	0.0130582	0.0219811	0.0499548	36	44	44	C1	Muscle. skeletal (GTEx)	EpiXcan	0.996334	gtex_sklm	0.999981
5877	ENSG00000120899	PTK2B	-0.0942633	-0.0212516	0.9249	0.00228073	0.0430138	2.43258e-05	7.84026e-05	1	2	2	C1	Muscle. skeletal (GTEx)	EpiXcan	0.996334	gtex_sklm	0.999981
5878	ENSG00000131849	ZNF132	-0.094161	-0.00712173	0.924981	0.0146888	0.0568777	9.68997e-07	3.64997e-06	15	22	22	C1	Muscle. skeletal (GTEx)	EpiXcan	0.996334	gtex_sklm	0.999981
5879	ENSG00000125864	BFSP1	0.0938321	-0.000405797	0.925243	0.0553795	0.0105084	0.0376885	0.0826363	59	68	68	C1	Muscle. skeletal (GTEx)	EpiXcan	0.996334	gtex_sklm	0.999981
5880	ENSG00000240291	AL450384.2	-0.0938233	0.000372897	0.92525	0.113828	0.14614	7.91983e-16	6.39852e-15	34	36	36	C1	Muscle. skeletal (GTEx)	EpiXcan	0.996334	gtex_sklm	0.999981
5881	ENSG00000002822	MAD1L1	0.0935429	0.0229948	0.925472	0.0189181	0.0250476	0.00135194	0.00355871	38	46	46	C1	Muscle. skeletal (GTEx)	EpiXcan	0.996334	gtex_sklm	0.999981
5882	ENSG00000251322	SHANK3	-0.0926745	-0.007839	0.926162	0.023245	0.0259996	0.00110733	0.00294384	20	25	25	C1	Muscle. skeletal (GTEx)	EpiXcan	0.996334	gtex_sklm	0.999981
5883	ENSG00000184677	ZBTB40	-0.0926212	0.00175147	0.926205	0.0728729	0.0142485	0.0157819	0.0365541	62	73	73	C1	Muscle. skeletal (GTEx)	EpiXcan	0.996334	gtex_sklm	0.999981
5884	ENSG00000159445	THEM4	0.0914059	0.0038927	0.92717	0.0790165	0.159518	8.75642e-18	7.90696e-17	10	12	12	C1	Muscle. skeletal (GTEx)	EpiXcan	0.996334	gtex_sklm	0.999981
5885	ENSG00000108924	HLF	0.0907713	0.0140064	0.927674	0.00713159	0.0414441	3.13778e-05	9.96283e-05	5	5	5	C1	Muscle. skeletal (GTEx)	EpiXcan	0.996334	gtex_sklm	0.999981
5886	ENSG00000184840	TMED9	-0.0907307	-0.00860016	0.927707	0.017008	0.0272436	0.000713158	0.00193975	7	11	11	C1	Muscle. skeletal (GTEx)	EpiXcan	0.996334	gtex_sklm	0.999981
5887	ENSG00000186230	ZNF749	-0.0906685	-0.00664891	0.927756	0.0239392	0.390558	9.53433e-49	3.30206e-47	9	15	15	C1	Muscle. skeletal (GTEx)	EpiXcan	0.996334	gtex_sklm	0.999981
5888	ENSG00000261888	AC144831.1	0.0904339	-0.00705351	0.927942	0.0280643	0.0215834	0.00302109	0.00764103	37	45	45	C1	Muscle. skeletal (GTEx)	EpiXcan	0.996334	gtex_sklm	0.999981
5889	ENSG00000143502	SUSD4	-0.0902141	-0.000171739	0.928117	0.0598991	0.138034	3.20283e-15	2.48358e-14	21	24	24	C1	Muscle. skeletal (GTEx)	EpiXcan	0.996334	gtex_sklm	0.999981
5890	ENSG00000255717	SNHG1	-0.0902062	-0.00479085	0.928123	0.0434018	0.15109	7.88465e-17	6.79293e-16	7	10	10	C1	Muscle. skeletal (GTEx)	EpiXcan	0.996334	gtex_sklm	0.999981
5891	ENSG00000260630	SNAI3-AS1	-0.0900049	-0.011389	0.928283	0.0281982	0.161743	1.50284e-17	1.34049e-16	18	27	27	C1	Muscle. skeletal (GTEx)	EpiXcan	0.996334	gtex_sklm	0.999981
5892	ENSG00000033100	CHPF2	-0.0897803	-0.00159792	0.928462	0.00717954	0.0183593	0.00646589	0.0156825	11	12	12	C1	Muscle. skeletal (GTEx)	EpiXcan	0.996334	gtex_sklm	0.999981
5893	ENSG00000196126	HLA-DRB1	-0.0896458	-0.00127594	0.928569	0.0626599	0.262213	8.96552e-30	1.5353e-28	15	22	22	C1	Muscle. skeletal (GTEx)	EpiXcan	0.996334	gtex_sklm	0.999981
5894	ENSG00000173599	PC	-0.0894432	-0.0135006	0.92873	0.0200023	0.0282839	0.000649481	0.00177594	16	22	22	C1	Muscle. skeletal (GTEx)	EpiXcan	0.996334	gtex_sklm	0.999981
5895	ENSG00000198089	SFI1	-0.0893656	-0.00370444	0.928791	0.0775724	0.258009	3.86028e-29	6.38994e-28	9	15	15	C1	Muscle. skeletal (GTEx)	EpiXcan	0.996334	gtex_sklm	0.999981
5896	ENSG00000088833	NSFL1C	-0.089304	-0.0177522	0.92884	0.032313	0.130248	3.05496e-14	2.22132e-13	41	53	53	C1	Muscle. skeletal (GTEx)	EpiXcan	0.996334	gtex_sklm	0.999981
5897	ENSG00000170456	DENND5B	-0.0890376	-0.0127238	0.929052	0.00743495	0.0251118	0.00135969	0.00357774	13	16	16	C1	Muscle. skeletal (GTEx)	EpiXcan	0.996334	gtex_sklm	0.999981
5898	ENSG00000183617	MRPL54	0.0890065	-0.00137762	0.929077	0.150605	0.4248	2.89699e-56	1.35924e-54	36	50	50	C1	Muscle. skeletal (GTEx)	EpiXcan	0.996334	gtex_sklm	0.999981
5899	ENSG00000168038	ULK4	0.0890038	0.00560984	0.929079	0.145988	0.31366	1.44422e-37	3.40532e-36	36	41	41	C1	Muscle. skeletal (GTEx)	EpiXcan	0.996334	gtex_sklm	0.999981
5900	ENSG00000164024	METAP1	-0.0889266	-0.00284761	0.92914	0.0129818	0.0423225	2.72733e-05	8.7456e-05	9	11	11	C1	Muscle. skeletal (GTEx)	EpiXcan	0.996334	gtex_sklm	0.999981
5901	ENSG00000135837	CEP350	-0.08885	0.00185938	0.929201	0.00567449	0.0127091	0.0236206	0.0534534	17	19	19	C1	Muscle. skeletal (GTEx)	EpiXcan	0.996334	gtex_sklm	0.999981
5902	ENSG00000141219	C17orf80	0.0885689	0.00388741	0.929425	0.101258	0.133064	1.18738e-14	8.861e-14	21	25	25	C1	Muscle. skeletal (GTEx)	EpiXcan	0.996334	gtex_sklm	0.999981
5903	ENSG00000152137	HSPB8	0.0881878	0.0133388	0.929727	0.0140958	0.0525544	3.07106e-06	1.09361e-05	27	32	32	C1	Muscle. skeletal (GTEx)	EpiXcan	0.996334	gtex_sklm	0.999981
5904	ENSG00000114021	NIT2	0.0880825	0.00756833	0.929811	0.033982	0.0120977	0.0250901	0.0565943	20	21	21	C1	Muscle. skeletal (GTEx)	EpiXcan	0.996334	gtex_sklm	0.999981
5905	ENSG00000185201	IFITM2	0.0877862	0.00327074	0.930047	0.0692302	0.065412	9.79188e-08	4.09361e-07	44	56	56	C1	Muscle. skeletal (GTEx)	EpiXcan	0.996334	gtex_sklm	0.999981
5906	ENSG00000128739	SNRPN	-0.0877661	-0.0198846	0.930063	0.0311637	0.0221371	0.00252435	0.00645401	35	41	41	C1	Muscle. skeletal (GTEx)	EpiXcan	0.996334	gtex_sklm	0.999981
5907	ENSG00000249915	PDCD6	0.0874797	0.00302228	0.93029	0.0612295	0.0609015	3.89254e-07	1.5297e-06	29	32	32	C1	Muscle. skeletal (GTEx)	EpiXcan	0.996334	gtex_sklm	0.999981
5908	ENSG00000196187	TMEM63A	0.0873333	0.00260364	0.930407	0.00723985	0.014084	0.0159748	0.0369764	16	18	18	C1	Muscle. skeletal (GTEx)	EpiXcan	0.996334	gtex_sklm	0.999981
5909	ENSG00000139899	CBLN3	0.0870202	0.00341546	0.930655	0.0654972	0.279502	4.71297e-32	8.99089e-31	7	9	9	C1	Muscle. skeletal (GTEx)	EpiXcan	0.996334	gtex_sklm	0.999981
5910	ENSG00000197860	SGTB	-0.0869714	-0.00123188	0.930694	0.0584536	0.0206189	0.00373508	0.00932292	58	73	73	C1	Muscle. skeletal (GTEx)	EpiXcan	0.996334	gtex_sklm	0.999981
5911	ENSG00000140521	POLG	-0.0868871	-0.0250231	0.930761	0.00524202	0.077167	1.0757e-08	4.92396e-08	3	6	6	C1	Muscle. skeletal (GTEx)	EpiXcan	0.996334	gtex_sklm	0.999981
5912	ENSG00000153246	PLA2R1	0.0863854	0.00317814	0.93116	0.113153	0.165926	3.82685e-18	3.53138e-17	48	55	55	C1	Muscle. skeletal (GTEx)	EpiXcan	0.996334	gtex_sklm	0.999981
5913	ENSG00000273356	LINC02019	0.0861538	0.00732134	0.931344	0.0393295	0.0371266	8.94382e-05	0.000269849	20	23	23	C1	Muscle. skeletal (GTEx)	EpiXcan	0.996334	gtex_sklm	0.999981
5914	ENSG00000048028	USP28	-0.0857273	-0.0172323	0.931683	0.0081161	0.0503456	3.58122e-06	1.26587e-05	6	9	9	C1	Muscle. skeletal (GTEx)	EpiXcan	0.996334	gtex_sklm	0.999981
5915	ENSG00000164904	ALDH7A1	-0.0856479	-0.00247398	0.931746	0.0700524	0.191501	2.45665e-21	2.7404e-20	29	36	36	C1	Muscle. skeletal (GTEx)	EpiXcan	0.996334	gtex_sklm	0.999981
5916	ENSG00000108262	GIT1	-0.085472	-0.0149007	0.931886	0.036494	0.0251165	0.00137908	0.0036267	28	29	29	C1	Muscle. skeletal (GTEx)	EpiXcan	0.996334	gtex_sklm	0.999981
5917	ENSG00000157911	PEX10	-0.0854577	-0.0169476	0.931898	0.0102816	0.0552902	1.50619e-06	5.55293e-06	14	19	19	C1	Muscle. skeletal (GTEx)	EpiXcan	0.996334	gtex_sklm	0.999981
5918	ENSG00000109323	MANBA	0.0854555	0.0013823	0.931899	0.033702	0.0107122	0.0379886	0.0832549	37	43	43	C1	Muscle. skeletal (GTEx)	EpiXcan	0.996334	gtex_sklm	0.999981
5919	ENSG00000260296	AC095057.3	-0.0854236	-0.0107276	0.931925	0.0239352	0.047972	6.55927e-06	2.26042e-05	20	22	22	C1	Muscle. skeletal (GTEx)	EpiXcan	0.996334	gtex_sklm	0.999981
5920	ENSG00000125877	ITPA	0.0854132	0.00181697	0.931933	0.222243	0.331175	3.31232e-40	8.6469e-39	32	39	39	C1	Muscle. skeletal (GTEx)	EpiXcan	0.996334	gtex_sklm	0.999981
5921	ENSG00000111361	EIF2B1	-0.0852246	-0.000589357	0.932083	0.133455	0.290115	5.73597e-34	1.17842e-32	23	24	24	C1	Muscle. skeletal (GTEx)	EpiXcan	0.996334	gtex_sklm	0.999981
5922	ENSG00000006534	ALDH3B1	0.0852176	-0.012692	0.932088	0.0485898	0.0186465	0.00607308	0.0147737	50	61	61	C1	Muscle. skeletal (GTEx)	EpiXcan	0.996334	gtex_sklm	0.999981
5923	ENSG00000120675	DNAJC15	0.0845136	0.00221865	0.932648	0.358785	0.584163	3.5062e-92	6.67043e-90	13	16	16	C1	Muscle. skeletal (GTEx)	EpiXcan	0.996334	gtex_sklm	0.999981
5924	ENSG00000165806	CASP7	-0.0844405	-0.0017386	0.932706	0.316955	0.406561	9.42634e-52	3.56711e-50	63	70	70	C1	Muscle. skeletal (GTEx)	EpiXcan	0.996334	gtex_sklm	0.999981
5925	ENSG00000180011	ZADH2	-0.0842228	-0.0197585	0.932879	0.0345909	0.071369	2.96462e-08	1.30417e-07	30	36	36	C1	Muscle. skeletal (GTEx)	EpiXcan	0.996334	gtex_sklm	0.999981
5926	ENSG00000172687	ZNF738	-0.0839732	-0.00412514	0.933078	0.105227	0.205771	5.76443e-23	7.05965e-22	34	46	46	C1	Muscle. skeletal (GTEx)	EpiXcan	0.996334	gtex_sklm	0.999981
5927	ENSG00000149806	FAU	-0.0839449	-0.00874505	0.9331	0.00938225	0.035591	0.00011246	0.000335305	4	4	4	C1	Muscle. skeletal (GTEx)	EpiXcan	0.996334	gtex_sklm	0.999981
5928	ENSG00000205578	POM121B	-0.0838966	0.00105323	0.933139	0.176311	0.159856	2.42975e-17	2.14658e-16	80	91	91	C1	Muscle. skeletal (GTEx)	EpiXcan	0.996334	gtex_sklm	0.999981
5929	ENSG00000174456	C12orf76	-0.08339	-0.0155449	0.933541	0.0212894	0.0153493	0.0121566	0.0286203	22	25	25	C1	Muscle. skeletal (GTEx)	EpiXcan	0.996334	gtex_sklm	0.999981
5930	ENSG00000173145	NOC3L	0.0832195	0.0030798	0.933677	0.0539624	0.0623902	2.32247e-07	9.34369e-07	39	42	42	C1	Muscle. skeletal (GTEx)	EpiXcan	0.996334	gtex_sklm	0.999981
5931	ENSG00000198933	TBKBP1	0.0832047	0.00125194	0.933689	0.0673376	0.0308247	0.000383455	0.00107281	65	80	80	C1	Muscle. skeletal (GTEx)	EpiXcan	0.996334	gtex_sklm	0.999981
5932	ENSG00000198218	QRICH1	-0.0826727	-0.0277346	0.934112	0.0226048	0.0117301	0.0284176	0.0636042	19	23	23	C1	Muscle. skeletal (GTEx)	EpiXcan	0.996334	gtex_sklm	0.999981
5933	ENSG00000117475	BLZF1	-0.0820743	-0.00985514	0.934588	0.00570621	0.0209392	0.00324706	0.00817237	5	7	7	C1	Muscle. skeletal (GTEx)	EpiXcan	0.996334	gtex_sklm	0.999981
5934	ENSG00000116793	PHTF1	-0.0818505	-0.00175221	0.934766	0.030884	0.0339329	0.000192228	0.000558041	25	30	30	C1	Muscle. skeletal (GTEx)	EpiXcan	0.996334	gtex_sklm	0.999981
5935	ENSG00000144199	FAHD2B	0.0816814	0.0012109	0.9349	0.0583783	0.166224	4.94775e-18	4.53261e-17	30	39	39	C1	Muscle. skeletal (GTEx)	EpiXcan	0.996334	gtex_sklm	0.999981
5936	ENSG00000151917	BEND6	-0.081504	-0.00368016	0.935041	0.0759772	0.219663	7.67303e-25	1.03761e-23	7	12	12	C1	Muscle. skeletal (GTEx)	EpiXcan	0.996334	gtex_sklm	0.999981
5937	ENSG00000167778	SPRYD3	-0.0814398	-0.00720481	0.935092	0.0183234	0.0424476	2.44238e-05	7.87002e-05	12	14	14	C1	Muscle. skeletal (GTEx)	EpiXcan	0.996334	gtex_sklm	0.999981
5938	ENSG00000181315	ZNF322	-0.0814185	-0.00769292	0.935109	0.0154447	0.101678	2.86784e-11	1.65401e-10	11	14	14	C1	Muscle. skeletal (GTEx)	EpiXcan	0.996334	gtex_sklm	0.999981
5939	ENSG00000173928	SWSAP1	0.0813285	0.00571526	0.935181	0.00918553	0.015764	0.0108959	0.0257964	5	7	7	C1	Muscle. skeletal (GTEx)	EpiXcan	0.996334	gtex_sklm	0.999981
5940	ENSG00000142089	IFITM3	0.0811466	-0.00157671	0.935325	0.0135634	0.0164735	0.00918677	0.0219673	10	14	14	C1	Muscle. skeletal (GTEx)	EpiXcan	0.996334	gtex_sklm	0.999981
5941	ENSG00000008838	MED24	0.0808648	0.00116425	0.93555	0.0998137	0.244146	2.72851e-27	4.16871e-26	13	15	15	C1	Muscle. skeletal (GTEx)	EpiXcan	0.996334	gtex_sklm	0.999981
5942	ENSG00000146859	TMEM140	0.0804826	0.003272	0.935853	0.0726493	0.196912	9.93017e-22	1.12856e-20	24	29	29	C1	Muscle. skeletal (GTEx)	EpiXcan	0.996334	gtex_sklm	0.999981
5943	ENSG00000133104	SPART	0.0802072	0.0101884	0.936072	0.0102548	0.0434904	2.2989e-05	7.42318e-05	11	15	15	C1	Muscle. skeletal (GTEx)	EpiXcan	0.996334	gtex_sklm	0.999981
5944	ENSG00000183495	EP400	0.0799408	0.00843243	0.936284	0.0054488	0.0169404	0.00880489	0.0210904	10	13	13	C1	Muscle. skeletal (GTEx)	EpiXcan	0.996334	gtex_sklm	0.999981
5945	ENSG00000188352	FOCAD	0.0797234	0.00590281	0.936457	0.0368605	0.045491	1.26158e-05	4.21174e-05	34	39	39	C1	Muscle. skeletal (GTEx)	EpiXcan	0.996334	gtex_sklm	0.999981
5946	ENSG00000180822	PSMG4	0.0797218	-0.00199653	0.936459	0.0517272	0.168269	1.62715e-18	1.53832e-17	11	16	16	C1	Muscle. skeletal (GTEx)	EpiXcan	0.996334	gtex_sklm	0.999981
5947	ENSG00000108523	RNF167	-0.0795114	-0.00474793	0.936626	0.0110888	0.0532718	2.31655e-06	8.35209e-06	8	10	10	C1	Muscle. skeletal (GTEx)	EpiXcan	0.996334	gtex_sklm	0.999981
5948	ENSG00000144909	OSBPL11	0.0794954	-0.00528318	0.936639	0.00708053	0.0131845	0.0208619	0.0475356	11	12	12	C1	Muscle. skeletal (GTEx)	EpiXcan	0.996334	gtex_sklm	0.999981
5949	ENSG00000135744	AGT	-0.0794293	-0.00488888	0.936691	0.0462237	0.14601	8.03519e-16	6.48795e-15	24	28	28	C1	Muscle. skeletal (GTEx)	EpiXcan	0.996334	gtex_sklm	0.999981
5950	ENSG00000054967	RELT	-0.079306	-0.00368205	0.936789	0.0166478	0.0225001	0.00245119	0.00627273	18	23	23	C1	Muscle. skeletal (GTEx)	EpiXcan	0.996334	gtex_sklm	0.999981
5951	ENSG00000163528	CHCHD4	-0.0792269	0.00166332	0.936852	0.0371847	0.11722	7.09494e-13	4.65664e-12	31	38	38	C1	Muscle. skeletal (GTEx)	EpiXcan	0.996334	gtex_sklm	0.999981
5952	ENSG00000176058	TPRN	0.0791587	0.00631408	0.936906	0.017093	0.0335128	0.000217471	0.000626996	4	6	6	C1	Muscle. skeletal (GTEx)	EpiXcan	0.996334	gtex_sklm	0.999981
5953	ENSG00000105193	RPS16	0.0790741	0.00142745	0.936974	0.312351	0.601279	2.493e-95	5.09158e-93	12	15	15	C1	Muscle. skeletal (GTEx)	EpiXcan	0.996334	gtex_sklm	0.999981
5954	ENSG00000104907	TRMT1	0.0788187	-0.0128754	0.937177	0.00939125	0.0128394	0.023126	0.0523938	14	15	15	C1	Muscle. skeletal (GTEx)	EpiXcan	0.996334	gtex_sklm	0.999981
5955	ENSG00000136868	SLC31A1	-0.0785751	-0.00770258	0.937371	0.027085	0.0498682	4.54666e-06	1.59128e-05	17	18	18	C1	Muscle. skeletal (GTEx)	EpiXcan	0.996334	gtex_sklm	0.999981
5956	ENSG00000167920	TMEM99	-0.0784898	-0.00432635	0.937438	0.0359693	0.0540204	1.81464e-06	6.62158e-06	24	28	28	C1	Muscle. skeletal (GTEx)	EpiXcan	0.996334	gtex_sklm	0.999981
5957	ENSG00000215256	DHRS4-AS1	-0.0783599	-0.0158334	0.937542	0.000638381	0.0686159	3.95591e-08	1.71472e-07	2	3	3	C1	Muscle. skeletal (GTEx)	EpiXcan	0.996334	gtex_sklm	0.999981
5958	ENSG00000166441	RPL27A	0.0782363	0.0127503	0.93764	0.0656758	0.105479	1.56778e-11	9.26131e-11	43	51	51	C1	Muscle. skeletal (GTEx)	EpiXcan	0.996334	gtex_sklm	0.999981
5959	ENSG00000231259	AC125232.1	0.0781389	0.002025	0.937718	0.292365	0.41171	1.05138e-54	4.50665e-53	6	9	9	C1	Muscle. skeletal (GTEx)	EpiXcan	0.996334	gtex_sklm	0.999981
5960	ENSG00000230091	TMEM254-AS1	-0.0781263	-0.00222997	0.937728	0.272768	0.437642	2.61313e-57	1.2661e-55	21	26	26	C1	Muscle. skeletal (GTEx)	EpiXcan	0.996334	gtex_sklm	0.999981
5961	ENSG00000076003	MCM6	-0.0779811	0.00502648	0.937843	0.00706727	0.0184759	0.00632016	0.0153466	4	6	6	C1	Muscle. skeletal (GTEx)	EpiXcan	0.996334	gtex_sklm	0.999981
5962	ENSG00000169764	UGP2	0.0778828	0.00683773	0.937921	0.0442987	0.0771575	1.05845e-08	4.85142e-08	27	32	32	C1	Muscle. skeletal (GTEx)	EpiXcan	0.996334	gtex_sklm	0.999981
5963	ENSG00000173068	BNC2	0.0778605	0.00938467	0.937939	0.0405792	0.0416698	3.40709e-05	0.000107736	36	46	46	C1	Muscle. skeletal (GTEx)	EpiXcan	0.996334	gtex_sklm	0.999981
5964	ENSG00000164815	ORC5	0.0775036	0.0114191	0.938223	0.00530163	0.0433405	2.28636e-05	7.38441e-05	4	5	5	C1	Muscle. skeletal (GTEx)	EpiXcan	0.996334	gtex_sklm	0.999981
5965	ENSG00000101236	RNF24	0.077259	0.00855878	0.938418	0.0254128	0.114968	9.34676e-13	6.07999e-12	14	18	18	C1	Muscle. skeletal (GTEx)	EpiXcan	0.996334	gtex_sklm	0.999981
5966	ENSG00000140285	FGF7	0.0770438	0.0135333	0.938589	0.0508407	0.0779773	6.85067e-09	3.20128e-08	42	52	52	C1	Muscle. skeletal (GTEx)	EpiXcan	0.996334	gtex_sklm	0.999981
5967	ENSG00000135241	PNPLA8	-0.0770167	-0.0063303	0.93861	0.0246324	0.03714	8.56419e-05	0.000258902	29	33	33	C1	Muscle. skeletal (GTEx)	EpiXcan	0.996334	gtex_sklm	0.999981
5968	ENSG00000105705	SUGP1	-0.0762896	-0.00558579	0.939189	0.129895	0.155531	1.68348e-17	1.50065e-16	27	33	33	C1	Muscle. skeletal (GTEx)	EpiXcan	0.996334	gtex_sklm	0.999981
5969	ENSG00000146054	TRIM7	0.0756857	0.00703952	0.939669	0.0160634	0.0212922	0.00316508	0.00798339	6	8	8	C1	Muscle. skeletal (GTEx)	EpiXcan	0.996334	gtex_sklm	0.999981
5970	ENSG00000188707	ZBED6CL	-0.0756266	-0.0108326	0.939716	0.0347887	0.109478	6.16287e-12	3.76385e-11	9	11	11	C1	Muscle. skeletal (GTEx)	EpiXcan	0.996334	gtex_sklm	0.999981
5971	ENSG00000077616	NAALAD2	-0.075506	-0.00350912	0.939812	0.00458185	0.0382279	6.06766e-05	0.000186598	6	9	9	C1	Muscle. skeletal (GTEx)	EpiXcan	0.996334	gtex_sklm	0.999981
5972	ENSG00000182240	BACE2	0.0753699	-0.00164633	0.93992	0.0171942	0.0213523	0.00318037	0.00802051	6	8	8	C1	Muscle. skeletal (GTEx)	EpiXcan	0.996334	gtex_sklm	0.999981
5973	ENSG00000170074	FAM153A	0.0749801	0.0257222	0.940231	0.0163404	0.0334708	0.000213045	0.000615002	23	25	25	C1	Muscle. skeletal (GTEx)	EpiXcan	0.996334	gtex_sklm	0.999981
5974	ENSG00000172638	EFEMP2	0.074949	0.00621765	0.940255	0.0193376	0.0506752	3.75055e-06	1.32269e-05	5	7	7	C1	Muscle. skeletal (GTEx)	EpiXcan	0.996334	gtex_sklm	0.999981
5975	ENSG00000131979	GCH1	0.0742593	0.00235396	0.940804	0.0394273	0.0345791	0.000156998	0.00046097	32	35	35	C1	Muscle. skeletal (GTEx)	EpiXcan	0.996334	gtex_sklm	0.999981
5976	ENSG00000139370	SLC15A4	0.0740217	0.0141191	0.940993	0.0119011	0.06389	2.24441e-07	9.04277e-07	6	8	8	C1	Muscle. skeletal (GTEx)	EpiXcan	0.996334	gtex_sklm	0.999981
5977	ENSG00000152527	PLEKHH2	0.0740208	0.0030058	0.940994	0.0629199	0.115383	1.02882e-12	6.6581e-12	32	34	34	C1	Muscle. skeletal (GTEx)	EpiXcan	0.996334	gtex_sklm	0.999981
5978	ENSG00000010361	FUZ	0.0739188	0.00315559	0.941075	0.121861	0.186694	1.46622e-20	1.56758e-19	30	40	40	C1	Muscle. skeletal (GTEx)	EpiXcan	0.996334	gtex_sklm	0.999981
5979	ENSG00000203685	STUM	0.0738077	0.0049395	0.941163	0.0218364	0.0160724	0.0104318	0.02474	24	30	30	C1	Muscle. skeletal (GTEx)	EpiXcan	0.996334	gtex_sklm	0.999981
5980	ENSG00000137818	RPLP1	-0.073352	-0.0310375	0.941526	0.0179923	0.0205896	0.00387005	0.00963212	9	10	10	C1	Muscle. skeletal (GTEx)	EpiXcan	0.996334	gtex_sklm	0.999981
5981	ENSG00000104325	DECR1	0.0733007	-0.0043067	0.941567	0.0359499	0.0594186	5.15599e-07	2.00074e-06	22	24	24	C1	Muscle. skeletal (GTEx)	EpiXcan	0.996334	gtex_sklm	0.999981
5982	ENSG00000114933	INO80D	0.0732873	0.00562181	0.941577	0.0118482	0.0410656	4.03372e-05	0.000126647	7	9	9	C1	Muscle. skeletal (GTEx)	EpiXcan	0.996334	gtex_sklm	0.999981
5983	ENSG00000273311	DGCR11	0.0732752	0.00372691	0.941587	0.0427612	0.102719	1.9934e-11	1.16516e-10	21	25	25	C1	Muscle. skeletal (GTEx)	EpiXcan	0.996334	gtex_sklm	0.999981
5984	ENSG00000137601	NEK1	-0.0731024	-0.0245662	0.941725	0.019551	0.0512425	3.47168e-06	1.22902e-05	37	44	44	C1	Muscle. skeletal (GTEx)	EpiXcan	0.996334	gtex_sklm	0.999981
5985	ENSG00000102189	EEA1	0.0730852	0.0114942	0.941738	0.0163212	0.0326647	0.000212205	0.000612831	18	23	23	C1	Muscle. skeletal (GTEx)	EpiXcan	0.996334	gtex_sklm	0.999981
5986	ENSG00000111911	HINT3	0.0730647	-0.00638155	0.941755	0.0284794	0.101796	3.44043e-11	1.96953e-10	4	6	6	C1	Muscle. skeletal (GTEx)	EpiXcan	0.996334	gtex_sklm	0.999981
5987	ENSG00000146733	PSPH	0.0728625	0.00107224	0.941916	0.274976	0.530261	5.13782e-78	5.40561e-76	19	23	23	C1	Muscle. skeletal (GTEx)	EpiXcan	0.996334	gtex_sklm	0.999981
5988	ENSG00000075142	SRI	0.0728611	-0.00749323	0.941917	0.0111041	0.0121305	0.0268534	0.0603071	21	25	25	C1	Muscle. skeletal (GTEx)	EpiXcan	0.996334	gtex_sklm	0.999981
5989	ENSG00000170889	RPS9	-0.072435	-0.00534269	0.942256	0.123202	0.339625	5.51969e-41	1.46853e-39	34	43	43	C1	Muscle. skeletal (GTEx)	EpiXcan	0.996334	gtex_sklm	0.999981
5990	ENSG00000091527	CDV3	0.0723635	-0.000943717	0.942313	0.0520049	0.0406306	4.14872e-05	0.000129945	46	51	51	C1	Muscle. skeletal (GTEx)	EpiXcan	0.996334	gtex_sklm	0.999981
5991	ENSG00000164733	CTSB	-0.0723618	-0.00453903	0.942314	0.0374372	0.102105	9.1406e-12	5.49782e-11	9	12	12	C1	Muscle. skeletal (GTEx)	EpiXcan	0.996334	gtex_sklm	0.999981
5992	ENSG00000122687	MRM2	0.0721693	0.00229989	0.942467	0.115562	0.180465	8.71622e-20	8.9008e-19	17	18	18	C1	Muscle. skeletal (GTEx)	EpiXcan	0.996334	gtex_sklm	0.999981
5993	ENSG00000134070	IRAK2	0.0719667	0.0100014	0.942628	0.00619269	0.0235077	0.00197874	0.00510983	2	2	2	C1	Muscle. skeletal (GTEx)	EpiXcan	0.996334	gtex_sklm	0.999981
5994	ENSG00000100030	MAPK1	-0.0717648	-0.0143098	0.942789	0.00312561	0.0561646	7.36435e-07	2.81675e-06	7	11	11	C1	Muscle. skeletal (GTEx)	EpiXcan	0.996334	gtex_sklm	0.999981
5995	ENSG00000137877	SPTBN5	-0.0715183	-0.000765861	0.942985	0.0940563	0.284513	1.00619e-32	1.97095e-31	14	19	19	C1	Muscle. skeletal (GTEx)	EpiXcan	0.996334	gtex_sklm	0.999981
5996	ENSG00000166928	MS4A14	0.0715083	0.0012127	0.942993	0.107103	0.228882	9.30644e-26	1.30818e-24	21	29	29	C1	Muscle. skeletal (GTEx)	EpiXcan	0.996334	gtex_sklm	0.999981
5997	ENSG00000170248	PDCD6IP	-0.0713278	0.00113192	0.943137	0.161655	0.261571	1.11872e-29	1.90401e-28	23	27	27	C1	Muscle. skeletal (GTEx)	EpiXcan	0.996334	gtex_sklm	0.999981
5998	ENSG00000136098	NEK3	-0.0712526	-0.00271173	0.943197	0.0880917	0.237669	1.03224e-26	1.53816e-25	5	9	9	C1	Muscle. skeletal (GTEx)	EpiXcan	0.996334	gtex_sklm	0.999981
5999	ENSG00000105655	ISYNA1	-0.0701582	-0.00791391	0.944068	0.0357637	0.0399398	5.25884e-05	0.000162661	31	38	38	C1	Muscle. skeletal (GTEx)	EpiXcan	0.996334	gtex_sklm	0.999981
6000	ENSG00000234290	AC116366.1	-0.0700887	0.00736824	0.944123	0.0910031	0.0543856	1.97361e-06	7.17337e-06	59	71	71	C1	Muscle. skeletal (GTEx)	EpiXcan	0.996334	gtex_sklm	0.999981
6001	ENSG00000082512	TRAF5	0.0697981	-0.00467283	0.944354	0.00384944	0.0130534	0.0214885	0.0488834	2	3	3	C1	Muscle. skeletal (GTEx)	EpiXcan	0.996334	gtex_sklm	0.999981
6002	ENSG00000172766	NAA16	0.0696291	-0.000347009	0.944489	0.0509019	0.0954018	1.00642e-10	5.58637e-10	32	37	37	C1	Muscle. skeletal (GTEx)	EpiXcan	0.996334	gtex_sklm	0.999981
6003	ENSG00000183576	SETD3	-0.0694315	0.00217916	0.944646	0.0106223	0.068621	6.6991e-08	2.84691e-07	8	12	12	C1	Muscle. skeletal (GTEx)	EpiXcan	0.996334	gtex_sklm	0.999981
6004	ENSG00000204673	AKT1S1	-0.0691409	-0.0131751	0.944877	0.0121031	0.139806	2.6417e-15	2.06926e-14	10	13	13	C1	Muscle. skeletal (GTEx)	EpiXcan	0.996334	gtex_sklm	0.999981
6005	ENSG00000119314	PTBP3	-0.0691395	0.0013391	0.944879	0.068794	0.100359	1.923e-11	1.12543e-10	74	105	105	C1	Muscle. skeletal (GTEx)	EpiXcan	0.996334	gtex_sklm	0.999981
6006	ENSG00000166228	PCBD1	-0.0691113	-0.0042142	0.944901	0.0373978	0.0610613	4.57623e-07	1.78525e-06	18	20	20	C1	Muscle. skeletal (GTEx)	EpiXcan	0.996334	gtex_sklm	0.999981
6007	ENSG00000107317	PTGDS	0.0689476	0.0138417	0.945031	0.00320388	0.0168187	0.00859435	0.020611	2	2	2	C1	Muscle. skeletal (GTEx)	EpiXcan	0.996334	gtex_sklm	0.999981
6008	ENSG00000158286	RNF207	-0.0687632	-0.00134979	0.945178	0.229757	0.310568	1.97197e-36	4.45313e-35	48	54	54	C1	Muscle. skeletal (GTEx)	EpiXcan	0.996334	gtex_sklm	0.999981
6009	ENSG00000130803	ZNF317	0.0685495	0.00345074	0.945348	0.0272395	0.0429252	2.19816e-05	7.10947e-05	10	12	12	C1	Muscle. skeletal (GTEx)	EpiXcan	0.996334	gtex_sklm	0.999981
6010	ENSG00000164941	INTS8	0.0684089	0.00574931	0.94546	0.0150909	0.0987869	5.82019e-11	3.28447e-10	20	24	24	C1	Muscle. skeletal (GTEx)	EpiXcan	0.996334	gtex_sklm	0.999981
6011	ENSG00000162909	CAPN2	-0.0682923	-0.00750114	0.945553	0.055387	0.0775629	8.15778e-09	3.78534e-08	28	34	34	C1	Muscle. skeletal (GTEx)	EpiXcan	0.996334	gtex_sklm	0.999981
6012	ENSG00000140575	IQGAP1	-0.0681699	9.75056e-05	0.94565	0.0556602	0.0456644	1.33275e-05	4.43441e-05	58	73	73	C1	Muscle. skeletal (GTEx)	EpiXcan	0.996334	gtex_sklm	0.999981
6013	ENSG00000170906	NDUFA3	-0.068152	-0.00190988	0.945665	0.218854	0.375718	4.53133e-47	1.48773e-45	11	15	15	C1	Muscle. skeletal (GTEx)	EpiXcan	0.996334	gtex_sklm	0.999981
6014	ENSG00000172671	ZFAND4	-0.0680504	-0.00382647	0.945746	0.0119687	0.0330518	0.000236793	0.000679458	7	10	10	C1	Muscle. skeletal (GTEx)	EpiXcan	0.996334	gtex_sklm	0.999981
6015	ENSG00000134899	ERCC5	0.0678116	0.00340908	0.945936	0.0240742	0.0830484	1.94465e-09	9.62827e-09	13	16	16	C1	Muscle. skeletal (GTEx)	EpiXcan	0.996334	gtex_sklm	0.999981
6016	ENSG00000089737	DDX24	0.0677648	-0.00962359	0.945973	0.0471055	0.010891	0.0360663	0.0793424	53	64	64	C1	Muscle. skeletal (GTEx)	EpiXcan	0.996334	gtex_sklm	0.999981
6017	ENSG00000129657	SEC14L1	0.0675739	0.0146423	0.946125	0.00287132	0.0236269	0.001841	0.00476833	5	6	6	C1	Muscle. skeletal (GTEx)	EpiXcan	0.996334	gtex_sklm	0.999981
6018	ENSG00000111348	ARHGDIB	0.0674889	-0.00384107	0.946192	0.00660044	0.0298137	0.000472599	0.00131085	17	28	28	C1	Muscle. skeletal (GTEx)	EpiXcan	0.996334	gtex_sklm	0.999981
6019	ENSG00000168702	LRP1B	-0.0672083	-0.00123887	0.946416	0.177373	0.31021	2.68086e-37	6.25745e-36	43	51	51	C1	Muscle. skeletal (GTEx)	EpiXcan	0.996334	gtex_sklm	0.999981
6020	ENSG00000115648	MLPH	-0.0670093	-0.00450575	0.946574	0.0185843	0.0647036	1.27999e-07	5.29695e-07	10	12	12	C1	Muscle. skeletal (GTEx)	EpiXcan	0.996334	gtex_sklm	0.999981
6021	ENSG00000198874	TYW1	0.0667329	0.000883362	0.946794	0.292559	0.480344	2.56861e-65	1.71504e-63	28	31	31	C1	Muscle. skeletal (GTEx)	EpiXcan	0.996334	gtex_sklm	0.999981
6022	ENSG00000104884	ERCC2	-0.0664212	-0.00277764	0.947042	0.0453083	0.12642	8.5029e-14	5.96707e-13	16	21	21	C1	Muscle. skeletal (GTEx)	EpiXcan	0.996334	gtex_sklm	0.999981
6023	ENSG00000020577	SAMD4A	0.0663344	-0.00529359	0.947112	0.0253068	0.0487856	6.29199e-06	2.17209e-05	16	20	20	C1	Muscle. skeletal (GTEx)	EpiXcan	0.996334	gtex_sklm	0.999981
6024	ENSG00000105373	NOP53	0.0663302	0.00609837	0.947115	0.0244452	0.072887	1.8381e-08	8.21347e-08	5	7	7	C1	Muscle. skeletal (GTEx)	EpiXcan	0.996334	gtex_sklm	0.999981
6025	ENSG00000160223	ICOSLG	0.0662439	0.0077167	0.947184	0.00546603	0.0703358	4.65297e-08	2.00498e-07	8	11	11	C1	Muscle. skeletal (GTEx)	EpiXcan	0.996334	gtex_sklm	0.999981
6026	ENSG00000111962	UST	-0.0662258	-0.00323889	0.947198	0.0208012	0.0254985	0.00126982	0.00335143	21	21	21	C1	Muscle. skeletal (GTEx)	EpiXcan	0.996334	gtex_sklm	0.999981
6027	ENSG00000067596	DHX8	0.0657264	0.00839133	0.947596	0.0357927	0.038958	6.01275e-05	0.000184991	26	27	27	C1	Muscle. skeletal (GTEx)	EpiXcan	0.996334	gtex_sklm	0.999981
6028	ENSG00000221821	C6orf226	-0.065514	-0.00291003	0.947765	0.0797888	0.141443	1.75948e-15	1.39712e-14	15	17	17	C1	Muscle. skeletal (GTEx)	EpiXcan	0.996334	gtex_sklm	0.999981
6029	ENSG00000174173	TRMT10C	-0.0651137	-0.0039258	0.948083	0.0260587	0.0348487	0.000158991	0.000466133	21	25	25	C1	Muscle. skeletal (GTEx)	EpiXcan	0.996334	gtex_sklm	0.999981
6030	ENSG00000140553	UNC45A	-0.0650332	-0.0109964	0.948148	0.00484438	0.0350264	0.000142628	0.00042127	7	10	10	C1	Muscle. skeletal (GTEx)	EpiXcan	0.996334	gtex_sklm	0.999981
6031	ENSG00000104365	IKBKB	-0.0649071	-0.151823	0.948248	4.73519e-05	0.0421923	3.00304e-05	9.57444e-05	2	7	7	C1	Muscle. skeletal (GTEx)	EpiXcan	0.996334	gtex_sklm	0.999981
6032	ENSG00000171425	ZNF581	0.0648469	0.00836592	0.948296	0.0132823	0.0562859	1.07173e-06	4.0119e-06	16	21	21	C1	Muscle. skeletal (GTEx)	EpiXcan	0.996334	gtex_sklm	0.999981
6033	ENSG00000204642	HLA-F	0.0648132	-0.0135359	0.948323	0.0139835	0.0268623	0.000835549	0.00225764	12	15	15	C1	Muscle. skeletal (GTEx)	EpiXcan	0.996334	gtex_sklm	0.999981
6034	ENSG00000167065	DUSP18	-0.0647162	-0.0170025	0.9484	0.00171538	0.0496579	5.2823e-06	1.84092e-05	1	4	4	C1	Muscle. skeletal (GTEx)	EpiXcan	0.996334	gtex_sklm	0.999981
6035	ENSG00000189223	PAX8-AS1	0.064384	0.000960548	0.948665	0.35794	0.489599	1.84666e-67	1.32198e-65	22	25	25	C1	Muscle. skeletal (GTEx)	EpiXcan	0.996334	gtex_sklm	0.999981
6036	ENSG00000161714	PLCD3	0.0643072	0.00409277	0.948726	0.111132	0.161815	1.47228e-17	1.31493e-16	36	40	40	C1	Muscle. skeletal (GTEx)	EpiXcan	0.996334	gtex_sklm	0.999981
6037	ENSG00000078295	ADCY2	0.0642484	0.00511968	0.948772	0.112839	0.139511	1.6289e-15	1.29491e-14	49	60	60	C1	Muscle. skeletal (GTEx)	EpiXcan	0.996334	gtex_sklm	0.999981
6038	ENSG00000082438	COBLL1	0.0640051	-2.38466e-05	0.948966	0.0205945	0.026483	0.000924892	0.00248533	19	22	22	C1	Muscle. skeletal (GTEx)	EpiXcan	0.996334	gtex_sklm	0.999981
6039	ENSG00000076067	RBMS2	-0.0637302	-0.00401299	0.949185	0.049749	0.08459	1.57516e-09	7.85772e-09	10	11	11	C1	Muscle. skeletal (GTEx)	EpiXcan	0.996334	gtex_sklm	0.999981
6040	ENSG00000005075	POLR2J	0.0635079	0.0199061	0.949362	0.0210635	0.0854615	1.72103e-09	8.55465e-09	17	24	24	C1	Muscle. skeletal (GTEx)	EpiXcan	0.996334	gtex_sklm	0.999981
6041	ENSG00000248429	AC098679.1	-0.0634484	-0.00980494	0.949409	0.0466668	0.269695	2.40064e-31	4.42177e-30	21	25	25	C1	Muscle. skeletal (GTEx)	EpiXcan	0.996334	gtex_sklm	0.999981
6042	ENSG00000179909	ZNF154	-0.0634078	-0.0012671	0.949442	0.0307892	0.0548517	1.79227e-06	6.54681e-06	17	19	19	C1	Muscle. skeletal (GTEx)	EpiXcan	0.996334	gtex_sklm	0.999981
6043	ENSG00000158158	CNNM4	-0.0631779	-0.00733583	0.949625	0.0110065	0.0261809	0.00106776	0.00284571	14	17	17	C1	Muscle. skeletal (GTEx)	EpiXcan	0.996334	gtex_sklm	0.999981
6044	ENSG00000166199	ALKBH3	-0.0630421	-0.0073663	0.949733	0.00811709	0.0599136	5.53063e-07	2.13954e-06	8	10	10	C1	Muscle. skeletal (GTEx)	EpiXcan	0.996334	gtex_sklm	0.999981
6045	ENSG00000182165	TP53TG1	-0.0629417	-0.00103338	0.949813	0.0240319	0.0108869	0.0357449	0.0787044	21	28	28	C1	Muscle. skeletal (GTEx)	EpiXcan	0.996334	gtex_sklm	0.999981
6046	ENSG00000259498	AC079328.2	-0.0622816	-0.00858803	0.950339	0.0118247	0.0166924	0.00891681	0.0213475	10	12	12	C1	Muscle. skeletal (GTEx)	EpiXcan	0.996334	gtex_sklm	0.999981
6047	ENSG00000165916	PSMC3	-0.0620962	-0.0119532	0.950486	0.00350345	0.0104933	0.0384108	0.0840872	2	2	2	C1	Muscle. skeletal (GTEx)	EpiXcan	0.996334	gtex_sklm	0.999981
6048	ENSG00000168679	SLC16A4	-0.0620271	-0.0030955	0.950541	0.0184388	0.0117164	0.029535	0.0659774	21	22	22	C1	Muscle. skeletal (GTEx)	EpiXcan	0.996334	gtex_sklm	0.999981
6049	ENSG00000095203	EPB41L4B	0.0619026	0.00199785	0.95064	0.0518442	0.135371	1.30795e-14	9.71899e-14	23	24	24	C1	Muscle. skeletal (GTEx)	EpiXcan	0.996334	gtex_sklm	0.999981
6050	ENSG00000247121	AC009126.1	0.0618656	0.00364901	0.95067	0.014933	0.0417419	3.07258e-05	9.77593e-05	11	15	15	C1	Muscle. skeletal (GTEx)	EpiXcan	0.996334	gtex_sklm	0.999981
6051	ENSG00000221944	TIGD1	-0.0618073	-0.0133023	0.950716	0.00257649	0.0281727	0.000687373	0.00187439	5	7	7	C1	Muscle. skeletal (GTEx)	EpiXcan	0.996334	gtex_sklm	0.999981
6052	ENSG00000145777	TSLP	0.0617426	-0.000400769	0.950768	0.0346493	0.0534409	2.41614e-06	8.7021e-06	15	19	19	C1	Muscle. skeletal (GTEx)	EpiXcan	0.996334	gtex_sklm	0.999981
6053	ENSG00000248905	FMN1	-0.0616717	-0.00350766	0.950824	0.0603475	0.195171	9.89374e-22	1.12534e-20	36	39	39	C1	Muscle. skeletal (GTEx)	EpiXcan	0.996334	gtex_sklm	0.999981
6054	ENSG00000235453	SMIM27	-0.0615428	-0.0626997	0.950927	0.000811744	0.0228693	0.00227325	0.00583891	5	8	8	C1	Muscle. skeletal (GTEx)	EpiXcan	0.996334	gtex_sklm	0.999981
6055	ENSG00000177556	ATOX1	0.0607486	0.00898066	0.951559	0.0212249	0.0373567	7.01395e-05	0.00021437	22	30	30	C1	Muscle. skeletal (GTEx)	EpiXcan	0.996334	gtex_sklm	0.999981
6056	ENSG00000137547	MRPL15	0.0602361	0.0116102	0.951968	0.0602538	0.0535056	2.42094e-06	8.71713e-06	44	53	53	C1	Muscle. skeletal (GTEx)	EpiXcan	0.996334	gtex_sklm	0.999981
6057	ENSG00000116774	OLFML3	0.0601572	0.0101114	0.95203	0.0185931	0.0254705	0.00112055	0.00297727	14	21	21	C1	Muscle. skeletal (GTEx)	EpiXcan	0.996334	gtex_sklm	0.999981
6058	ENSG00000163975	MELTF	-0.0597556	0.00389128	0.95235	0.0103189	0.0353437	0.000100874	0.000302449	22	36	36	C1	Muscle. skeletal (GTEx)	EpiXcan	0.996334	gtex_sklm	0.999981
6059	ENSG00000133739	LRRCC1	0.0595011	-0.00131975	0.952553	0.0620533	0.101246	1.82663e-11	1.07084e-10	24	26	26	C1	Muscle. skeletal (GTEx)	EpiXcan	0.996334	gtex_sklm	0.999981
6060	ENSG00000112619	PRPH2	-0.0594781	0.00102409	0.952571	0.155282	0.366922	3.65185e-45	1.13461e-43	50	61	61	C1	Muscle. skeletal (GTEx)	EpiXcan	0.996334	gtex_sklm	0.999981
6061	ENSG00000223960	AC009948.1	-0.0594547	-0.0229725	0.95259	0.00207371	0.0171814	0.0074074	0.0178787	4	6	6	C1	Muscle. skeletal (GTEx)	EpiXcan	0.996334	gtex_sklm	0.999981
6062	ENSG00000100304	TTLL12	-0.0592602	-0.00449632	0.952745	0.0503602	0.216591	6.64841e-24	8.55729e-23	19	26	26	C1	Muscle. skeletal (GTEx)	EpiXcan	0.996334	gtex_sklm	0.999981
6063	ENSG00000043514	TRIT1	-0.0592027	-0.00135022	0.952791	0.060517	0.229968	3.22752e-26	4.68868e-25	26	39	39	C1	Muscle. skeletal (GTEx)	EpiXcan	0.996334	gtex_sklm	0.999981
6064	ENSG00000097021	ACOT7	0.059113	0.00175788	0.952862	0.0443749	0.0787289	6.12138e-09	2.87015e-08	22	26	26	C1	Muscle. skeletal (GTEx)	EpiXcan	0.996334	gtex_sklm	0.999981
6065	ENSG00000169189	NSMCE1	0.0590583	0.000603197	0.952906	0.038029	0.0626258	2.85184e-07	1.13811e-06	10	11	11	C1	Muscle. skeletal (GTEx)	EpiXcan	0.996334	gtex_sklm	0.999981
6066	ENSG00000148153	INIP	-0.0586741	-0.0429939	0.953212	0.000227693	0.0187525	0.00551758	0.0134885	2	3	3	C1	Muscle. skeletal (GTEx)	EpiXcan	0.996334	gtex_sklm	0.999981
6067	ENSG00000203485	INF2	-0.0580132	-0.0100844	0.953738	0.0242801	0.014586	0.0151142	0.0351307	39	47	47	C1	Muscle. skeletal (GTEx)	EpiXcan	0.996334	gtex_sklm	0.999981
6068	ENSG00000146918	NCAPG2	-0.0574679	0.000691647	0.954173	0.15347	0.164697	2.33713e-18	2.18573e-17	68	86	86	C1	Muscle. skeletal (GTEx)	EpiXcan	0.996334	gtex_sklm	0.999981
6069	ENSG00000213626	LBH	0.0571558	0.00309401	0.954421	0.0415376	0.0811086	2.67274e-09	1.29877e-08	9	9	9	C1	Muscle. skeletal (GTEx)	EpiXcan	0.996334	gtex_sklm	0.999981
6070	ENSG00000198155	ZNF876P	-0.0570205	0.000837134	0.954529	0.0227156	0.0171947	0.0080396	0.0193273	33	41	41	C1	Muscle. skeletal (GTEx)	EpiXcan	0.996334	gtex_sklm	0.999981
6071	ENSG00000170011	MYRIP	0.0568425	-0.00507063	0.954671	0.00887467	0.0104671	0.0394656	0.0862333	44	52	52	C1	Muscle. skeletal (GTEx)	EpiXcan	0.996334	gtex_sklm	0.999981
6072	ENSG00000100359	SGSM3	-0.0566226	0.0049579	0.954846	0.0530949	0.0121035	0.0269114	0.0604277	41	43	43	C1	Muscle. skeletal (GTEx)	EpiXcan	0.996334	gtex_sklm	0.999981
6073	ENSG00000112306	RPS12	-0.0565921	-0.0086178	0.95487	0.0338892	0.0529222	1.90004e-06	6.92046e-06	53	71	71	C1	Muscle. skeletal (GTEx)	EpiXcan	0.996334	gtex_sklm	0.999981
6074	ENSG00000077348	EXOSC5	-0.0565726	0.00182255	0.954886	0.0694909	0.220442	7.1333e-25	9.66511e-24	23	31	31	C1	Muscle. skeletal (GTEx)	EpiXcan	0.996334	gtex_sklm	0.999981
6075	ENSG00000184939	ZFP90	-0.0561643	-0.00368668	0.955211	0.0318584	0.118724	5.31229e-13	3.50985e-12	13	19	19	C1	Muscle. skeletal (GTEx)	EpiXcan	0.996334	gtex_sklm	0.999981
6076	ENSG00000105793	GTPBP10	0.0559552	0.00478171	0.955377	0.0457457	0.0877789	3.75466e-10	1.97892e-09	15	16	16	C1	Muscle. skeletal (GTEx)	EpiXcan	0.996334	gtex_sklm	0.999981
6077	ENSG00000270175	AC023509.4	-0.0558999	-0.00657716	0.955422	0.0362333	0.0885065	4.36845e-10	2.28595e-09	28	35	35	C1	Muscle. skeletal (GTEx)	EpiXcan	0.996334	gtex_sklm	0.999981
6078	ENSG00000173230	GOLGB1	0.0558014	0.0508609	0.9555	0.000141943	0.115686	9.54758e-13	6.18744e-12	1	2	2	C1	Muscle. skeletal (GTEx)	EpiXcan	0.996334	gtex_sklm	0.999981
6079	ENSG00000186446	ZNF501	0.0557056	0.000308258	0.955576	0.111907	0.171113	9.6047e-19	9.1677e-18	23	27	27	C1	Muscle. skeletal (GTEx)	EpiXcan	0.996334	gtex_sklm	0.999981
6080	ENSG00000156304	SCAF4	0.0556779	0.0183185	0.955598	0.0237068	0.0126746	0.0231751	0.0524879	35	39	39	C1	Muscle. skeletal (GTEx)	EpiXcan	0.996334	gtex_sklm	0.999981
6081	ENSG00000128536	CDHR3	-0.0556445	-0.00550973	0.955625	0.0121824	0.0957602	1.42372e-10	7.78144e-10	5	6	6	C1	Muscle. skeletal (GTEx)	EpiXcan	0.996334	gtex_sklm	0.999981
6082	ENSG00000238164	TNFRSF14-AS1	-0.0555919	-0.0152655	0.955667	0.0150929	0.0409022	4.06369e-05	0.000127454	10	12	12	C1	Muscle. skeletal (GTEx)	EpiXcan	0.996334	gtex_sklm	0.999981
6083	ENSG00000197093	GAL3ST4	0.0554877	0.00591417	0.95575	0.0187658	0.0391869	5.88845e-05	0.000181372	13	15	15	C1	Muscle. skeletal (GTEx)	EpiXcan	0.996334	gtex_sklm	0.999981
6084	ENSG00000115902	SLC1A4	0.0553941	0.00261369	0.955825	0.151783	0.252147	2.76826e-28	4.42922e-27	19	24	24	C1	Muscle. skeletal (GTEx)	EpiXcan	0.996334	gtex_sklm	0.999981
6085	ENSG00000176945	MUC20	-0.0552101	7.55933e-05	0.955971	0.241664	0.470427	8.51552e-64	5.25616e-62	56	66	66	C1	Muscle. skeletal (GTEx)	EpiXcan	0.996334	gtex_sklm	0.999981
6086	ENSG00000215790	SLC35E2	0.0551952	0.00512379	0.955983	0.164318	0.481346	8.41616e-66	5.78632e-64	37	51	51	C1	Muscle. skeletal (GTEx)	EpiXcan	0.996334	gtex_sklm	0.999981
6087	ENSG00000234745	HLA-B	-0.0550228	-0.00945241	0.95612	0.0161077	0.0492154	6.29963e-06	2.17419e-05	23	32	32	C1	Muscle. skeletal (GTEx)	EpiXcan	0.996334	gtex_sklm	0.999981
6088	ENSG00000063761	ADCK1	-0.0549649	-0.00341586	0.956166	0.114556	0.251721	7.36622e-29	1.21211e-27	16	21	21	C1	Muscle. skeletal (GTEx)	EpiXcan	0.996334	gtex_sklm	0.999981
6089	ENSG00000165915	SLC39A13	-0.0545554	-0.00401316	0.956493	0.0434301	0.082481	3.32639e-09	1.60183e-08	10	11	11	C1	Muscle. skeletal (GTEx)	EpiXcan	0.996334	gtex_sklm	0.999981
6090	ENSG00000134265	NAPG	0.0543468	0.00429023	0.956659	0.0459976	0.07498	1.49455e-08	6.74563e-08	13	16	16	C1	Muscle. skeletal (GTEx)	EpiXcan	0.996334	gtex_sklm	0.999981
6091	ENSG00000196167	COLCA1	-0.0543316	-0.0126978	0.956671	0.010268	0.0597982	5.2297e-07	2.02764e-06	18	27	27	C1	Muscle. skeletal (GTEx)	EpiXcan	0.996334	gtex_sklm	0.999981
6092	ENSG00000005187	ACSM3	0.0542796	0.000252182	0.956712	0.0738189	0.214038	2.34242e-24	3.06612e-23	31	37	37	C1	Muscle. skeletal (GTEx)	EpiXcan	0.996334	gtex_sklm	0.999981
6093	ENSG00000125848	FLRT3	-0.0541804	-0.0104015	0.956791	0.00601361	0.0101909	0.0409959	0.08931	2	3	3	C1	Muscle. skeletal (GTEx)	EpiXcan	0.996334	gtex_sklm	0.999981
6094	ENSG00000112029	FBXO5	0.0537296	-0.00953485	0.957151	0.0111015	0.0121391	0.0265039	0.0595897	13	17	17	C1	Muscle. skeletal (GTEx)	EpiXcan	0.996334	gtex_sklm	0.999981
6095	ENSG00000269044	AC024075.2	-0.0536758	-0.00123637	0.957194	0.0303068	0.0433667	2.23359e-05	7.21902e-05	16	18	18	C1	Muscle. skeletal (GTEx)	EpiXcan	0.996334	gtex_sklm	0.999981
6096	ENSG00000149679	CABLES2	-0.0534084	-0.00194114	0.957407	0.0802024	0.109134	2.48055e-12	1.55741e-11	29	35	35	C1	Muscle. skeletal (GTEx)	EpiXcan	0.996334	gtex_sklm	0.999981
6097	ENSG00000180370	PAK2	0.0533382	0.00252244	0.957462	0.279082	0.389318	8.21196e-49	2.86552e-47	25	27	27	C1	Muscle. skeletal (GTEx)	EpiXcan	0.996334	gtex_sklm	0.999981
6098	ENSG00000099377	HSD3B7	0.0532448	0.00111925	0.957537	0.0997883	0.310996	1.78747e-36	4.05628e-35	16	25	25	C1	Muscle. skeletal (GTEx)	EpiXcan	0.996334	gtex_sklm	0.999981
6099	ENSG00000072803	FBXW11	-0.0532	-0.0060794	0.957573	0.017975	0.0115286	0.0299651	0.0668523	19	24	24	C1	Muscle. skeletal (GTEx)	EpiXcan	0.996334	gtex_sklm	0.999981
6100	ENSG00000088832	FKBP1A	-0.0530192	0.0030854	0.957717	0.0600156	0.0822791	3.49476e-09	1.67942e-08	59	66	66	C1	Muscle. skeletal (GTEx)	EpiXcan	0.996334	gtex_sklm	0.999981
6101	ENSG00000144182	LIPT1	0.0530089	0.0017612	0.957725	0.0964356	0.185008	1.49569e-20	1.59663e-19	18	21	21	C1	Muscle. skeletal (GTEx)	EpiXcan	0.996334	gtex_sklm	0.999981
6102	ENSG00000105287	PRKD2	0.0529809	0.00244752	0.957747	0.0610585	0.213197	1.08693e-23	1.38109e-22	13	16	16	C1	Muscle. skeletal (GTEx)	EpiXcan	0.996334	gtex_sklm	0.999981
6103	ENSG00000172650	AGAP5	0.0528382	-0.0130815	0.957861	0.0137591	0.0284056	0.000512271	0.00141581	8	10	10	C1	Muscle. skeletal (GTEx)	EpiXcan	0.996334	gtex_sklm	0.999981
6104	ENSG00000267107	PCAT19	0.0527681	0.00240449	0.957917	0.0689646	0.197826	9.60109e-22	1.09475e-20	7	10	10	C1	Muscle. skeletal (GTEx)	EpiXcan	0.996334	gtex_sklm	0.999981
6105	ENSG00000230487	PSMG3-AS1	0.0527602	0.00247326	0.957923	0.05611	0.221978	1.3398e-24	1.78313e-23	24	41	41	C1	Muscle. skeletal (GTEx)	EpiXcan	0.996334	gtex_sklm	0.999981
6106	ENSG00000121577	POPDC2	0.0523257	0.00340093	0.958269	0.0410551	0.0626285	2.91457e-07	1.16148e-06	15	18	18	C1	Muscle. skeletal (GTEx)	EpiXcan	0.996334	gtex_sklm	0.999981
6107	ENSG00000055332	EIF2AK2	-0.0519269	-0.00947367	0.958587	0.038453	0.0626707	3.07909e-07	1.22388e-06	35	42	42	C1	Muscle. skeletal (GTEx)	EpiXcan	0.996334	gtex_sklm	0.999981
6108	ENSG00000145916	RMND5B	-0.0516302	0.00534756	0.958823	0.0229513	0.033927	0.000159708	0.000467938	15	17	17	C1	Muscle. skeletal (GTEx)	EpiXcan	0.996334	gtex_sklm	0.999981
6109	ENSG00000162927	PUS10	-0.0515018	-0.00211294	0.958926	0.0429498	0.045655	1.34983e-05	4.48052e-05	17	19	19	C1	Muscle. skeletal (GTEx)	EpiXcan	0.996334	gtex_sklm	0.999981
6110	ENSG00000147853	AK3	-0.0507837	-3.91881e-06	0.959498	0.252258	0.509799	1.54397e-71	1.23234e-69	23	30	30	C1	Muscle. skeletal (GTEx)	EpiXcan	0.996334	gtex_sklm	0.999981
6111	ENSG00000167272	POP5	0.0507238	0.00983405	0.959546	0.0105036	0.010034	0.0444528	0.0962221	6	7	7	C1	Muscle. skeletal (GTEx)	EpiXcan	0.996334	gtex_sklm	0.999981
6112	ENSG00000214140	PRCD	0.050462	-0.0044146	0.959754	0.0198971	0.149805	8.03614e-17	6.91915e-16	15	22	22	C1	Muscle. skeletal (GTEx)	EpiXcan	0.996334	gtex_sklm	0.999981
6113	ENSG00000243317	C7orf73	0.0504567	0.000914702	0.959758	0.115967	0.126419	6.01249e-14	4.27555e-13	50	58	58	C1	Muscle. skeletal (GTEx)	EpiXcan	0.996334	gtex_sklm	0.999981
6114	ENSG00000133059	DSTYK	0.0503378	0.0250168	0.959853	0.000478089	0.0279826	0.000714354	0.00194262	5	7	7	C1	Muscle. skeletal (GTEx)	EpiXcan	0.996334	gtex_sklm	0.999981
6115	ENSG00000065357	DGKA	0.0502963	0.0102016	0.959886	0.0466342	0.0142535	0.015569	0.0361092	38	39	39	C1	Muscle. skeletal (GTEx)	EpiXcan	0.996334	gtex_sklm	0.999981
6116	ENSG00000179743	FLJ37453	-0.0501043	0.0146891	0.960039	0.05709	0.112872	2.66081e-12	1.66832e-11	63	88	88	C1	Muscle. skeletal (GTEx)	EpiXcan	0.996334	gtex_sklm	0.999981
6117	ENSG00000135297	MTO1	0.0497396	0.0045497	0.96033	0.0150451	0.129015	4.91372e-14	3.514e-13	10	15	15	C1	Muscle. skeletal (GTEx)	EpiXcan	0.996334	gtex_sklm	0.999981
6118	ENSG00000204946	ZNF783	-0.0493808	-0.00297078	0.960616	0.0727996	0.0878539	8.05906e-10	4.12396e-09	37	40	40	C1	Muscle. skeletal (GTEx)	EpiXcan	0.996334	gtex_sklm	0.999981
6119	ENSG00000132256	TRIM5	-0.0493658	-0.000350152	0.960628	0.0609318	0.145163	8.13555e-16	6.56516e-15	10	15	15	C1	Muscle. skeletal (GTEx)	EpiXcan	0.996334	gtex_sklm	0.999981
6120	ENSG00000186283	TOR3A	0.0492985	0.00535209	0.960681	0.00811113	0.0145541	0.0150463	0.0349905	9	9	9	C1	Muscle. skeletal (GTEx)	EpiXcan	0.996334	gtex_sklm	0.999981
6121	ENSG00000173209	AHSA2	0.0492945	0.00163385	0.960685	0.146542	0.241718	3.64934e-27	5.52092e-26	43	48	48	C1	Muscle. skeletal (GTEx)	EpiXcan	0.996334	gtex_sklm	0.999981
6122	ENSG00000151640	DPYSL4	0.0492586	0.000384395	0.960713	0.183095	0.359448	1.27701e-43	3.7337e-42	11	14	14	C1	Muscle. skeletal (GTEx)	EpiXcan	0.996334	gtex_sklm	0.999981
6123	ENSG00000168028	RPSA	0.0490451	0.0024711	0.960883	0.111286	0.222453	1.00657e-24	1.34675e-23	20	23	23	C1	Muscle. skeletal (GTEx)	EpiXcan	0.996334	gtex_sklm	0.999981
6124	ENSG00000104880	ARHGEF18	0.0490111	-0.00103764	0.96091	0.0652542	0.0818885	3.05812e-09	1.4788e-08	69	82	82	C1	Muscle. skeletal (GTEx)	EpiXcan	0.996334	gtex_sklm	0.999981
6125	ENSG00000198924	DCLRE1A	0.0488355	0.0199539	0.96105	0.00688075	0.0106257	0.0358739	0.0789442	3	3	3	C1	Muscle. skeletal (GTEx)	EpiXcan	0.996334	gtex_sklm	0.999981
6126	ENSG00000198964	SGMS1	0.0487387	0.00717534	0.961128	0.0650107	0.0504485	4.41973e-06	1.54886e-05	35	42	42	C1	Muscle. skeletal (GTEx)	EpiXcan	0.996334	gtex_sklm	0.999981
6127	ENSG00000138735	PDE5A	-0.0485662	-0.00175482	0.961265	0.0216501	0.0245034	0.00105079	0.00280479	9	12	12	C1	Muscle. skeletal (GTEx)	EpiXcan	0.996334	gtex_sklm	0.999981
6128	ENSG00000125454	SLC25A19	-0.0481886	0.00343628	0.961566	0.0294919	0.0630021	2.24221e-07	9.03652e-07	19	20	20	C1	Muscle. skeletal (GTEx)	EpiXcan	0.996334	gtex_sklm	0.999981
6129	ENSG00000143919	CAMKMT	0.0481577	0.00331058	0.961591	0.0381673	0.0924208	2.61237e-10	1.39326e-09	6	6	6	C1	Muscle. skeletal (GTEx)	EpiXcan	0.996334	gtex_sklm	0.999981
6130	ENSG00000015133	CCDC88C	-0.0479516	0.00969133	0.961755	0.0234403	0.0116643	0.0282485	0.0632665	23	24	24	C1	Muscle. skeletal (GTEx)	EpiXcan	0.996334	gtex_sklm	0.999981
6131	ENSG00000105258	POLR2I	-0.0479198	-0.00317523	0.96178	0.0382106	0.0399682	3.42127e-05	0.000108111	37	42	42	C1	Muscle. skeletal (GTEx)	EpiXcan	0.996334	gtex_sklm	0.999981
6132	ENSG00000105737	GRIK5	0.0478898	-0.00915657	0.961804	0.00734043	0.065574	1.29296e-07	5.34581e-07	7	8	8	C1	Muscle. skeletal (GTEx)	EpiXcan	0.996334	gtex_sklm	0.999981
6133	ENSG00000167088	SNRPD1	0.04787	0.00954216	0.96182	0.0294107	0.0335901	0.000209337	0.000604799	18	22	22	C1	Muscle. skeletal (GTEx)	EpiXcan	0.996334	gtex_sklm	0.999981
6134	ENSG00000198464	ZNF480	-0.0478496	-0.00693778	0.961836	0.0529305	0.267212	2.14407e-31	3.96496e-30	23	28	28	C1	Muscle. skeletal (GTEx)	EpiXcan	0.996334	gtex_sklm	0.999981
6135	ENSG00000162738	VANGL2	-0.0477194	-0.00396656	0.96194	0.0159143	0.0474838	9.06304e-06	3.07369e-05	3	3	3	C1	Muscle. skeletal (GTEx)	EpiXcan	0.996334	gtex_sklm	0.999981
6136	ENSG00000140848	CPNE2	0.0475959	0.00869196	0.962038	0.0193128	0.0165502	0.00916694	0.0219274	20	22	22	C1	Muscle. skeletal (GTEx)	EpiXcan	0.996334	gtex_sklm	0.999981
6137	ENSG00000136100	VPS36	-0.0472518	-0.00703627	0.962313	0.0460102	0.101106	3.25903e-11	1.86876e-10	18	19	19	C1	Muscle. skeletal (GTEx)	EpiXcan	0.996334	gtex_sklm	0.999981
6138	ENSG00000164002	EXO5	-0.0470558	0.000650083	0.962469	0.0856345	0.153115	9.25999e-17	7.94826e-16	18	24	24	C1	Muscle. skeletal (GTEx)	EpiXcan	0.996334	gtex_sklm	0.999981
6139	ENSG00000039523	RIPOR1	-0.0470259	-0.012366	0.962493	0.0182442	0.0324115	0.000245606	0.000702426	16	19	19	C1	Muscle. skeletal (GTEx)	EpiXcan	0.996334	gtex_sklm	0.999981
6140	ENSG00000165886	UBTD1	-0.0469905	0.00313108	0.962521	0.0248876	0.0281391	0.000681042	0.00185858	20	24	24	C1	Muscle. skeletal (GTEx)	EpiXcan	0.996334	gtex_sklm	0.999981
6141	ENSG00000135341	MAP3K7	-0.0468373	-0.00637537	0.962643	0.00971128	0.0788593	4.062e-09	1.93926e-08	4	6	6	C1	Muscle. skeletal (GTEx)	EpiXcan	0.996334	gtex_sklm	0.999981
6142	ENSG00000143622	RIT1	-0.0467919	-0.00182858	0.962679	0.0925797	0.160968	3.34606e-18	3.098e-17	28	37	37	C1	Muscle. skeletal (GTEx)	EpiXcan	0.996334	gtex_sklm	0.999981
6143	ENSG00000129465	RIPK3	-0.0466464	-0.0164586	0.962795	0.0593855	0.0433335	2.25255e-05	7.27691e-05	53	65	65	C1	Muscle. skeletal (GTEx)	EpiXcan	0.996334	gtex_sklm	0.999981
6144	ENSG00000117143	UAP1	0.0465588	0.0310485	0.962865	0.0015258	0.0203447	0.00401351	0.00997665	2	2	2	C1	Muscle. skeletal (GTEx)	EpiXcan	0.996334	gtex_sklm	0.999981
6145	ENSG00000139116	KIF21A	0.0462453	0.0120766	0.963115	0.0919385	0.122922	8.44188e-14	5.93024e-13	15	16	16	C1	Muscle. skeletal (GTEx)	EpiXcan	0.996334	gtex_sklm	0.999981
6146	ENSG00000110514	MADD	-0.0461649	0.00159079	0.963179	0.0354725	0.0572091	9.49885e-07	3.58089e-06	16	17	17	C1	Muscle. skeletal (GTEx)	EpiXcan	0.996334	gtex_sklm	0.999981
6147	ENSG00000142794	NBPF3	0.0461219	0.000748574	0.963213	0.447205	0.697589	5.34561e-129	3.90736e-126	17	24	24	C1	Muscle. skeletal (GTEx)	EpiXcan	0.996334	gtex_sklm	0.999981
6148	ENSG00000197629	MPEG1	-0.0458647	-0.0170124	0.963418	0.0209295	0.0252658	0.00123319	0.00326035	21	24	24	C1	Muscle. skeletal (GTEx)	EpiXcan	0.996334	gtex_sklm	0.999981
6149	ENSG00000111186	WNT5B	-0.0458001	-0.00829062	0.96347	0.0152844	0.0112557	0.0330597	0.0732619	24	32	32	C1	Muscle. skeletal (GTEx)	EpiXcan	0.996334	gtex_sklm	0.999981
6150	ENSG00000117724	CENPF	0.0457293	0.00602927	0.963526	0.00503361	0.0369797	9.31761e-05	0.00028064	2	2	2	C1	Muscle. skeletal (GTEx)	EpiXcan	0.996334	gtex_sklm	0.999981
6151	ENSG00000115350	POLE4	-0.0456357	-0.0122412	0.963601	0.00188745	0.137321	4.29304e-15	3.29767e-14	4	5	5	C1	Muscle. skeletal (GTEx)	EpiXcan	0.996334	gtex_sklm	0.999981
6152	ENSG00000103248	MTHFSD	-0.0454849	0.000196535	0.963721	0.018577	0.14713	4.78648e-16	3.92644e-15	15	17	17	C1	Muscle. skeletal (GTEx)	EpiXcan	0.996334	gtex_sklm	0.999981
6153	ENSG00000184110	EIF3C	-0.0454647	0.00336221	0.963737	0.0988652	0.103356	1.3618e-11	8.08233e-11	77	88	88	C1	Muscle. skeletal (GTEx)	EpiXcan	0.996334	gtex_sklm	0.999981
6154	ENSG00000175322	ZNF519	0.0454549	0.00883143	0.963745	0.0661414	0.115667	5.45701e-13	3.59862e-12	43	57	57	C1	Muscle. skeletal (GTEx)	EpiXcan	0.996334	gtex_sklm	0.999981
6155	ENSG00000131797	CLUHP3	0.0453423	0.00200085	0.963834	0.0433028	0.0642318	1.87591e-07	7.61773e-07	21	25	25	C1	Muscle. skeletal (GTEx)	EpiXcan	0.996334	gtex_sklm	0.999981
6156	ENSG00000064652	SNX24	0.0452328	-0.000646869	0.963922	0.0237648	0.0671075	6.20053e-08	2.64231e-07	25	28	28	C1	Muscle. skeletal (GTEx)	EpiXcan	0.996334	gtex_sklm	0.999981
6157	ENSG00000102802	MEDAG	0.045037	0.00756262	0.964078	0.0407513	0.0251726	0.00139765	0.00367485	76	90	90	C1	Muscle. skeletal (GTEx)	EpiXcan	0.996334	gtex_sklm	0.999981
6158	ENSG00000125731	SH2D3A	0.044381	0.00149037	0.964601	0.220483	0.38378	1.39477e-47	4.65639e-46	19	24	24	C1	Muscle. skeletal (GTEx)	EpiXcan	0.996683	gtex_sklm	0.999981
6159	ENSG00000181652	ATG9B	0.0442199	0.0411531	0.964729	0.0123205	0.0224777	0.00232297	0.00596108	12	12	12	C1	Muscle. skeletal (GTEx)	EpiXcan	0.996683	gtex_sklm	0.999981
6160	ENSG00000198729	PPP1R14C	-0.0439229	-0.00584628	0.964966	0.0580729	0.100675	3.49066e-11	1.99664e-10	11	12	12	C1	Muscle. skeletal (GTEx)	EpiXcan	0.996766	gtex_sklm	0.999981
6161	ENSG00000107819	SFXN3	0.0435836	-0.00182255	0.965236	0.124387	0.0970775	1.19527e-10	6.58728e-10	60	69	69	C1	Muscle. skeletal (GTEx)	EpiXcan	0.996782	gtex_sklm	0.999981
6162	ENSG00000180884	ZNF792	-0.0430026	0.00339045	0.965699	0.017339	0.0392449	5.29264e-05	0.000163634	18	22	22	C1	Muscle. skeletal (GTEx)	EpiXcan	0.996782	gtex_sklm	0.999981
6163	ENSG00000100151	PICK1	0.0429676	0.00517348	0.965727	0.0307932	0.117488	9.44285e-13	6.13675e-12	12	17	17	C1	Muscle. skeletal (GTEx)	EpiXcan	0.996782	gtex_sklm	0.999981
6164	ENSG00000222041	CYTOR	-0.0421369	0.0582075	0.96639	0.0064215	0.0370423	9.42924e-05	0.000283756	15	24	24	C1	Muscle. skeletal (GTEx)	EpiXcan	0.996782	gtex_sklm	0.999981
6165	ENSG00000244026	FAM86DP	-0.0420182	-0.0024682	0.966484	0.291784	0.544068	7.56115e-83	9.46029e-81	19	28	28	C1	Muscle. skeletal (GTEx)	EpiXcan	0.996782	gtex_sklm	0.999981
6166	ENSG00000167637	ZNF283	0.0415795	0.00273212	0.966834	0.0273049	0.0740626	2.24813e-08	9.97509e-08	35	44	44	C1	Muscle. skeletal (GTEx)	EpiXcan	0.996782	gtex_sklm	0.999981
6167	ENSG00000164574	GALNT10	-0.0415231	-0.00581667	0.966879	0.00988271	0.0327109	0.000259881	0.000741877	18	21	21	C1	Muscle. skeletal (GTEx)	EpiXcan	0.996782	gtex_sklm	0.999981
6168	ENSG00000166012	TAF1D	0.0414966	0.00492963	0.9669	0.00838732	0.0458543	1.11468e-05	3.74745e-05	1	1	1	C1	Muscle. skeletal (GTEx)	EpiXcan	0.996782	gtex_sklm	0.999981
6169	ENSG00000121542	SEC22A	-0.0411457	-0.00343238	0.96718	0.0397857	0.0886927	6.76566e-10	3.48522e-09	13	16	16	C1	Muscle. skeletal (GTEx)	EpiXcan	0.996782	gtex_sklm	0.999981
6170	ENSG00000132840	BHMT2	0.040596	-0.00225433	0.967618	0.203757	0.311086	3.02472e-37	7.0482e-36	27	30	30	C1	Muscle. skeletal (GTEx)	EpiXcan	0.996782	gtex_sklm	0.999981
6171	ENSG00000104969	SGTA	-0.0405928	0.00383682	0.967621	0.025499	0.0580661	4.90832e-07	1.91158e-06	15	19	19	C1	Muscle. skeletal (GTEx)	EpiXcan	0.996782	gtex_sklm	0.999981
6172	ENSG00000204604	ZNF468	0.040557	0.00639705	0.967649	0.0715382	0.149871	2.17522e-16	1.81875e-15	50	63	63	C1	Muscle. skeletal (GTEx)	EpiXcan	0.996782	gtex_sklm	0.999981
6173	ENSG00000113597	TRAPPC13	-0.0399354	-0.00229658	0.968145	0.0433438	0.0699233	4.94409e-08	2.12252e-07	13	15	15	C1	Muscle. skeletal (GTEx)	EpiXcan	0.996782	gtex_sklm	0.999981
6174	ENSG00000132286	TIMM10B	0.0397623	-0.00508149	0.968283	0.0247541	0.0530493	2.67185e-06	9.57096e-06	10	11	11	C1	Muscle. skeletal (GTEx)	EpiXcan	0.996782	gtex_sklm	0.999981
6175	ENSG00000182253	SYNM	0.0395737	0.00184845	0.968433	0.0157342	0.055834	7.78637e-07	2.96998e-06	6	9	9	C1	Muscle. skeletal (GTEx)	EpiXcan	0.996782	gtex_sklm	0.999981
6176	ENSG00000124380	SNRNP27	0.0394651	0.00155942	0.96852	0.188148	0.342785	4.32879e-42	1.18811e-40	15	19	19	C1	Muscle. skeletal (GTEx)	EpiXcan	0.996782	gtex_sklm	0.999981
6177	ENSG00000082213	C5orf22	0.0392851	-0.0269014	0.968663	0.0272382	0.0797957	5.54296e-09	2.61128e-08	15	19	19	C1	Muscle. skeletal (GTEx)	EpiXcan	0.996782	gtex_sklm	0.999981
6178	ENSG00000083857	FAT1	-0.0390889	-0.00535645	0.96882	0.0348386	0.140633	3.48807e-15	2.69723e-14	33	38	38	C1	Muscle. skeletal (GTEx)	EpiXcan	0.996782	gtex_sklm	0.999981
6179	ENSG00000114978	MOB1A	0.0384672	0.0122732	0.969315	0.0274278	0.0877459	9.8729e-10	5.00236e-09	11	12	12	C1	Muscle. skeletal (GTEx)	EpiXcan	0.996782	gtex_sklm	0.999981
6180	ENSG00000197937	ZNF347	-0.0384123	-0.0138756	0.969359	0.0206407	0.0369142	9.98737e-05	0.000299707	22	31	31	C1	Muscle. skeletal (GTEx)	EpiXcan	0.996782	gtex_sklm	0.999981
6181	ENSG00000223865	HLA-DPB1	0.0381659	0.00201516	0.969555	0.0162675	0.0301877	0.000430287	0.00119749	15	18	18	C1	Muscle. skeletal (GTEx)	EpiXcan	0.996782	gtex_sklm	0.999981
6182	ENSG00000107611	CUBN	0.0380996	0.00254272	0.969608	0.0280606	0.0513681	3.95542e-06	1.39176e-05	14	18	18	C1	Muscle. skeletal (GTEx)	EpiXcan	0.996782	gtex_sklm	0.999981
6183	ENSG00000087299	L2HGDH	0.0377507	-0.00457583	0.969886	0.0954121	0.0861338	1.26771e-09	6.37434e-09	48	51	51	C1	Muscle. skeletal (GTEx)	EpiXcan	0.996782	gtex_sklm	0.999981
6184	ENSG00000133678	TMEM254	-0.0375013	-0.010873	0.970085	0.00861433	0.0147799	0.0133786	0.0313166	5	8	8	C1	Muscle. skeletal (GTEx)	EpiXcan	0.996782	gtex_sklm	0.999981
6185	ENSG00000092820	EZR	0.0373668	0.00790162	0.970193	0.12076	0.156292	2.01251e-17	1.78707e-16	61	71	71	C1	Muscle. skeletal (GTEx)	EpiXcan	0.996782	gtex_sklm	0.999981
6186	ENSG00000162302	RPS6KA4	-0.0372334	0.00133091	0.970299	0.0185794	0.0106491	0.0367042	0.0806181	22	27	27	C1	Muscle. skeletal (GTEx)	EpiXcan	0.996782	gtex_sklm	0.999981
6187	ENSG00000050130	JKAMP	0.0372186	-0.000315139	0.970311	0.0245734	0.118904	3.67026e-13	2.45651e-12	32	42	42	C1	Muscle. skeletal (GTEx)	EpiXcan	0.996782	gtex_sklm	0.999981
6188	ENSG00000122970	IFT81	0.0372081	-9.69576e-05	0.970319	0.0580931	0.0939546	2.17355e-10	1.16684e-09	29	32	32	C1	Muscle. skeletal (GTEx)	EpiXcan	0.996782	gtex_sklm	0.999981
6189	ENSG00000131067	GGT7	0.0369622	-0.000842689	0.970515	0.120125	0.216118	7.36038e-24	9.45614e-23	20	22	22	C1	Muscle. skeletal (GTEx)	EpiXcan	0.996782	gtex_sklm	0.999981
6190	ENSG00000197102	DYNC1H1	0.0368434	0.00239098	0.97061	0.0729885	0.0620903	3.38114e-07	1.3382e-06	49	55	55	C1	Muscle. skeletal (GTEx)	EpiXcan	0.996782	gtex_sklm	0.999981
6191	ENSG00000110107	PRPF19	-0.0366676	-0.00919847	0.97075	0.00168242	0.0111108	0.0335811	0.074299	2	2	2	C1	Muscle. skeletal (GTEx)	EpiXcan	0.996782	gtex_sklm	0.999981
6192	ENSG00000141127	PRPSAP2	0.0366097	0.000739376	0.970796	0.314379	0.487603	3.59974e-67	2.55067e-65	19	24	24	C1	Muscle. skeletal (GTEx)	EpiXcan	0.996782	gtex_sklm	0.999981
6193	ENSG00000147457	CHMP7	0.036156	0.00198322	0.971158	0.0327443	0.132612	2.03209e-14	1.49006e-13	8	14	14	C1	Muscle. skeletal (GTEx)	EpiXcan	0.996782	gtex_sklm	0.999981
6194	ENSG00000183458	AC138932.1	-0.0361497	-0.00637435	0.971163	0.0870703	0.132529	1.33388e-14	9.90111e-14	28	38	38	C1	Muscle. skeletal (GTEx)	EpiXcan	0.996782	gtex_sklm	0.999981
6195	ENSG00000125445	MRPS7	0.03599	0.00304353	0.97129	0.0428418	0.101707	2.79071e-11	1.61153e-10	9	12	12	C1	Muscle. skeletal (GTEx)	EpiXcan	0.996782	gtex_sklm	0.999981
6196	ENSG00000188042	ARL4C	-0.035949	0.0655237	0.971323	0.00417844	0.0168359	0.00899601	0.0215334	4	4	4	C1	Muscle. skeletal (GTEx)	EpiXcan	0.996782	gtex_sklm	0.999981
6197	ENSG00000186638	KIF24	0.0357716	0.00381033	0.971464	0.0509906	0.0886403	5.2462e-10	2.73188e-09	18	20	20	C1	Muscle. skeletal (GTEx)	EpiXcan	0.996782	gtex_sklm	0.999981
6198	ENSG00000261188	Z95115.1	0.0353526	0.0335771	0.971799	0.00974877	0.0269492	0.000742772	0.00201516	20	27	27	C1	Muscle. skeletal (GTEx)	EpiXcan	0.996782	gtex_sklm	0.999981
6199	ENSG00000135916	ITM2C	-0.0352415	-0.001506	0.971887	0.057723	0.0138694	0.0174098	0.040104	49	55	55	C1	Muscle. skeletal (GTEx)	EpiXcan	0.996782	gtex_sklm	0.999981
6200	ENSG00000144815	NXPE3	-0.0348093	0.0136655	0.972232	0.0510256	0.0218029	0.00291047	0.00737737	50	56	56	C1	Muscle. skeletal (GTEx)	EpiXcan	0.996782	gtex_sklm	0.999981
6201	ENSG00000269386	RAB11B-AS1	0.0347785	0.000879674	0.972256	0.16444	0.235516	2.95343e-26	4.31307e-25	34	46	46	C1	Muscle. skeletal (GTEx)	EpiXcan	0.996782	gtex_sklm	0.999981
6202	ENSG00000125485	DDX31	-0.0346967	0.00070629	0.972322	0.0544628	0.0755423	1.05915e-08	4.853e-08	42	53	53	C1	Muscle. skeletal (GTEx)	EpiXcan	0.996782	gtex_sklm	0.999981
6203	ENSG00000092054	MYH7	0.0345754	0.00140437	0.972418	0.0501871	0.0570512	1.05322e-06	3.94687e-06	45	59	59	C1	Muscle. skeletal (GTEx)	EpiXcan	0.996782	gtex_sklm	0.999981
6204	ENSG00000146143	PRIM2	0.0342369	0.00203618	0.972688	0.0552465	0.121569	1.91646e-13	1.31112e-12	20	27	26	C1	Muscle. skeletal (GTEx)	EpiXcan	0.996782	gtex_sklm	0.999981
6205	ENSG00000166260	COX11	0.0340606	0.00107142	0.972829	0.088074	0.218368	2.20251e-24	2.89389e-23	14	19	19	C1	Muscle. skeletal (GTEx)	EpiXcan	0.996782	gtex_sklm	0.999981
6206	ENSG00000196670	ZFP62	-0.0339736	-0.00117336	0.972898	0.0702112	0.232861	5.30129e-26	7.58232e-25	21	28	28	C1	Muscle. skeletal (GTEx)	EpiXcan	0.996782	gtex_sklm	0.999981
6207	ENSG00000213020	ZNF611	0.0337657	-0.000521783	0.973064	0.0399125	0.0552545	1.49641e-06	5.51835e-06	13	13	13	C1	Muscle. skeletal (GTEx)	EpiXcan	0.996782	gtex_sklm	0.999981
6208	ENSG00000196305	IARS	-0.033697	-0.0475269	0.973119	0.0129478	0.0384715	5.44753e-05	0.00016831	4	5	5	C1	Muscle. skeletal (GTEx)	EpiXcan	0.996782	gtex_sklm	0.999981
6209	ENSG00000132275	RRP8	0.0332286	0.00359941	0.973492	0.0129692	0.236252	1.29928e-26	1.92576e-25	13	17	17	C1	Muscle. skeletal (GTEx)	EpiXcan	0.996782	gtex_sklm	0.999981
6210	ENSG00000139433	GLTP	-0.0331914	-0.00151645	0.973522	0.0593467	0.0953628	1.22917e-10	6.76069e-10	35	42	42	C1	Muscle. skeletal (GTEx)	EpiXcan	0.996782	gtex_sklm	0.999981
6211	ENSG00000198740	ZNF652	-0.0330176	-0.00456678	0.973661	0.0437198	0.0773119	9.42503e-09	4.3357e-08	35	40	40	C1	Muscle. skeletal (GTEx)	EpiXcan	0.996782	gtex_sklm	0.999981
6212	ENSG00000105810	CDK6	0.0328355	0.0005191	0.973806	0.00833807	0.0117107	0.0277271	0.0621889	4	4	4	C1	Muscle. skeletal (GTEx)	EpiXcan	0.996782	gtex_sklm	0.999981
6213	ENSG00000150672	DLG2	-0.0317863	-0.00850081	0.974643	0.0120304	0.0531743	1.88779e-06	6.88307e-06	8	11	11	C1	Muscle. skeletal (GTEx)	EpiXcan	0.996782	gtex_sklm	0.999981
6214	ENSG00000262468	LINC01569	-0.0309802	-0.0104219	0.975285	0.00349655	0.0205596	0.0037606	0.0093782	8	10	10	C1	Muscle. skeletal (GTEx)	EpiXcan	0.996782	gtex_sklm	0.999981
6215	ENSG00000142973	CYP4B1	-0.0304916	-0.00769864	0.975675	0.0887483	0.124144	9.56798e-14	6.68075e-13	46	51	51	C1	Muscle. skeletal (GTEx)	EpiXcan	0.996782	gtex_sklm	0.999981
6216	ENSG00000143387	CTSK	0.030478	-4.01981e-05	0.975686	0.0064188	0.0565029	1.05003e-06	3.93706e-06	13	16	16	C1	Muscle. skeletal (GTEx)	EpiXcan	0.996782	gtex_sklm	0.999981
6217	ENSG00000185442	FAM174B	0.0304492	0.00998444	0.975709	0.0285572	0.0542859	2.03627e-06	7.38373e-06	26	37	37	C1	Muscle. skeletal (GTEx)	EpiXcan	0.996782	gtex_sklm	0.999981
6218	ENSG00000175701	LINC00116	-0.0303129	0.00132613	0.975817	0.0366888	0.0877683	9.45527e-10	4.80127e-09	7	9	9	C1	Muscle. skeletal (GTEx)	EpiXcan	0.996782	gtex_sklm	0.999981
6219	ENSG00000176386	CDC26	-0.0303063	-0.000878621	0.975823	0.104814	0.214725	8.31274e-24	1.06403e-22	11	14	14	C1	Muscle. skeletal (GTEx)	EpiXcan	0.996782	gtex_sklm	0.999981
6220	ENSG00000118200	CAMSAP2	0.0301134	0.000584613	0.975977	0.089817	0.107696	9.16764e-12	5.5117e-11	67	86	86	C1	Muscle. skeletal (GTEx)	EpiXcan	0.996782	gtex_sklm	0.999981
6221	ENSG00000259417	CTXND1	-0.0300892	2.55819e-05	0.975996	0.0953103	0.104226	1.03018e-11	6.1775e-11	60	76	76	C1	Muscle. skeletal (GTEx)	EpiXcan	0.996782	gtex_sklm	0.999981
6222	ENSG00000172469	MANEA	-0.0300054	5.20183e-05	0.976063	0.07284	0.145155	1.03772e-15	8.35472e-15	39	51	51	C1	Muscle. skeletal (GTEx)	EpiXcan	0.996782	gtex_sklm	0.999981
6223	ENSG00000075234	TTC38	-0.0299164	0.0028351	0.976134	0.0252998	0.100571	2.84574e-11	1.64195e-10	22	25	25	C1	Muscle. skeletal (GTEx)	EpiXcan	0.996782	gtex_sklm	0.999981
6224	ENSG00000196981	WDR5B	0.0297431	0.00199819	0.976272	0.0942592	0.225469	4.42454e-25	6.06594e-24	17	20	20	C1	Muscle. skeletal (GTEx)	EpiXcan	0.996782	gtex_sklm	0.999981
6225	ENSG00000185596	WASH3P	0.0296381	0.00354215	0.976356	0.0601054	0.12067	4.72318e-13	3.13404e-12	55	72	72	C1	Muscle. skeletal (GTEx)	EpiXcan	0.996782	gtex_sklm	0.999981
6226	ENSG00000130347	RTN4IP1	0.0296081	0.00244773	0.97638	0.0980606	0.172143	5.58011e-19	5.41555e-18	5	8	8	C1	Muscle. skeletal (GTEx)	EpiXcan	0.996782	gtex_sklm	0.999981
6227	ENSG00000172728	FUT10	0.029497	0.000673945	0.976468	0.0206966	0.0882935	8.34144e-10	4.25748e-09	35	50	50	C1	Muscle. skeletal (GTEx)	EpiXcan	0.996782	gtex_sklm	0.999981
6228	ENSG00000186642	PDE2A	-0.0294873	-0.00340879	0.976476	0.0272564	0.028942	0.000539318	0.0014873	27	33	33	C1	Muscle. skeletal (GTEx)	EpiXcan	0.996782	gtex_sklm	0.999981
6229	ENSG00000181896	ZNF101	-0.0285842	-0.00332501	0.977196	0.0059491	0.0151834	0.0120305	0.0283377	5	6	6	C1	Muscle. skeletal (GTEx)	EpiXcan	0.996782	gtex_sklm	0.999981
6230	ENSG00000005156	LIG3	0.0278969	0.00146368	0.977744	0.158166	0.454144	1.00263e-60	5.59219e-59	19	25	25	C1	Muscle. skeletal (GTEx)	EpiXcan	0.996782	gtex_sklm	0.999981
6231	ENSG00000135441	BLOC1S1	0.0277325	0.00443358	0.977875	0.0105611	0.0561089	1.30377e-06	4.83751e-06	3	4	4	C1	Muscle. skeletal (GTEx)	EpiXcan	0.996782	gtex_sklm	0.999981
6232	ENSG00000163378	EOGT	-0.0272534	-0.00528467	0.978258	0.037096	0.0205728	0.0034751	0.00871787	26	34	34	C1	Muscle. skeletal (GTEx)	EpiXcan	0.996782	gtex_sklm	0.999981
6233	ENSG00000113712	CSNK1A1	0.0271192	0.0189875	0.978365	0.0174362	0.0253458	0.00132408	0.00348803	19	21	21	C1	Muscle. skeletal (GTEx)	EpiXcan	0.996782	gtex_sklm	0.999981
6234	ENSG00000165671	NSD1	0.0270749	0.00586126	0.9784	0.00358496	0.0354415	0.000131601	0.000390613	1	1	1	C1	Muscle. skeletal (GTEx)	EpiXcan	0.996782	gtex_sklm	0.999981
6235	ENSG00000132141	CCT6B	-0.0270689	0.000118362	0.978405	0.0410474	0.0895827	5.16907e-10	2.69272e-09	25	34	34	C1	Muscle. skeletal (GTEx)	EpiXcan	0.996782	gtex_sklm	0.999981
6236	ENSG00000163902	RPN1	0.0267913	-0.000790911	0.978626	0.0182734	0.0631599	2.39304e-07	9.60537e-07	13	15	15	C1	Muscle. skeletal (GTEx)	EpiXcan	0.996782	gtex_sklm	0.999981
6237	ENSG00000011523	CEP68	-0.0267859	-0.00101235	0.978631	0.0821427	0.182079	7.83226e-21	8.5113e-20	11	14	14	C1	Muscle. skeletal (GTEx)	EpiXcan	0.996782	gtex_sklm	0.999981
6238	ENSG00000103811	CTSH	-0.0266144	-0.00127897	0.978767	0.326833	0.470989	1.19076e-63	7.25321e-62	52	62	62	C1	Muscle. skeletal (GTEx)	EpiXcan	0.996782	gtex_sklm	0.999981
6239	ENSG00000102886	GDPD3	-0.026481	0.00524081	0.978874	0.0747142	0.101301	1.05788e-11	6.33543e-11	16	19	19	C1	Muscle. skeletal (GTEx)	EpiXcan	0.996782	gtex_sklm	0.999981
6240	ENSG00000226742	HSBP1L1	0.0263791	0.000585505	0.978955	0.0836053	0.309693	2.88584e-36	6.44351e-35	16	21	21	C1	Muscle. skeletal (GTEx)	EpiXcan	0.996782	gtex_sklm	0.999981
6241	ENSG00000183023	SLC8A1	0.0261102	0.003188	0.979169	0.0132578	0.0341233	0.000182886	0.000532479	6	7	7	C1	Muscle. skeletal (GTEx)	EpiXcan	0.996782	gtex_sklm	0.999981
6242	ENSG00000100241	SBF1	0.0260236	-0.00283321	0.979239	0.0145911	0.0492157	6.04824e-06	2.0921e-05	7	9	9	C1	Muscle. skeletal (GTEx)	EpiXcan	0.996782	gtex_sklm	0.999981
6243	ENSG00000178209	PLEC	0.0258897	0.00541784	0.979345	0.0149997	0.047195	1.00156e-05	3.38436e-05	16	19	19	C1	Muscle. skeletal (GTEx)	EpiXcan	0.996782	gtex_sklm	0.999981
6244	ENSG00000198837	DENND4B	0.0258868	0.00265762	0.979348	0.0111691	0.0270901	0.000808557	0.00218766	7	10	10	C1	Muscle. skeletal (GTEx)	EpiXcan	0.996782	gtex_sklm	0.999981
6245	ENSG00000186577	SMIM29	-0.0255661	-0.00785345	0.979603	0.0195949	0.016187	0.00998661	0.0237409	21	27	27	C1	Muscle. skeletal (GTEx)	EpiXcan	0.996782	gtex_sklm	0.999981
6246	ENSG00000126746	ZNF384	-0.0255629	0.00286627	0.979606	0.0752116	0.103157	2.57727e-11	1.49387e-10	35	42	42	C1	Muscle. skeletal (GTEx)	EpiXcan	0.996782	gtex_sklm	0.999981
6247	ENSG00000013392	RWDD2A	-0.0254097	-0.00137547	0.979728	0.0420018	0.0498637	5.00728e-06	1.7477e-05	39	44	44	C1	Muscle. skeletal (GTEx)	EpiXcan	0.996782	gtex_sklm	0.999981
6248	ENSG00000081923	ATP8B1	-0.0253132	-0.00887148	0.979805	0.00674758	0.0125418	0.0246191	0.055577	9	15	15	C1	Muscle. skeletal (GTEx)	EpiXcan	0.996782	gtex_sklm	0.999981
6249	ENSG00000122507	BBS9	-0.0249597	0.000494643	0.980087	0.0345268	0.0732852	2.14539e-08	9.53751e-08	6	6	6	C1	Muscle. skeletal (GTEx)	EpiXcan	0.996782	gtex_sklm	0.999981
6250	ENSG00000183255	PTTG1IP	-0.0249012	-0.00187248	0.980134	0.0508537	0.0694457	6.97977e-08	2.96075e-07	26	32	32	C1	Muscle. skeletal (GTEx)	EpiXcan	0.996782	gtex_sklm	0.999981
6251	ENSG00000075073	TACR2	0.0247218	-0.00336772	0.980277	0.125426	0.192157	1.55386e-21	1.75163e-20	51	55	55	C1	Muscle. skeletal (GTEx)	EpiXcan	0.996782	gtex_sklm	0.999981
6252	ENSG00000146281	PM20D2	0.0245786	-0.00219871	0.980391	0.0239201	0.0320681	0.000263922	0.000752794	17	21	21	C1	Muscle. skeletal (GTEx)	EpiXcan	0.996782	gtex_sklm	0.999981
6253	ENSG00000175928	LRRN1	0.0245308	-0.00463333	0.980429	0.157438	0.275728	3.89215e-32	7.46606e-31	28	34	34	C1	Muscle. skeletal (GTEx)	EpiXcan	0.996782	gtex_sklm	0.999981
6254	ENSG00000241170	AP001992.1	-0.0243175	-0.000499048	0.980599	0.122848	0.341796	1.76182e-41	4.76033e-40	24	25	25	C1	Muscle. skeletal (GTEx)	EpiXcan	0.996782	gtex_sklm	0.999981
6255	ENSG00000103275	UBE2I	0.0242855	0.00607104	0.980625	0.10971	0.128536	1.45896e-14	1.08006e-13	56	75	75	C1	Muscle. skeletal (GTEx)	EpiXcan	0.996782	gtex_sklm	0.999981
6256	ENSG00000136699	SMPD4	-0.0242604	-0.0255896	0.980645	0.0188141	0.0123557	0.0245193	0.0553879	20	28	28	C1	Muscle. skeletal (GTEx)	EpiXcan	0.996782	gtex_sklm	0.999981
6257	ENSG00000161558	TMEM143	-0.0239861	0.00335913	0.980864	0.0346072	0.0509692	3.78761e-06	1.33475e-05	26	32	32	C1	Muscle. skeletal (GTEx)	EpiXcan	0.996782	gtex_sklm	0.999981
6258	ENSG00000151746	BICD1	-0.0238703	-0.015452	0.980956	0.00708784	0.0131383	0.0191735	0.0439191	6	7	7	C1	Muscle. skeletal (GTEx)	EpiXcan	0.996782	gtex_sklm	0.999981
6259	ENSG00000130332	LSM7	-0.0237887	-0.00100878	0.981021	0.0562423	0.0623402	3.11557e-07	1.23732e-06	30	45	45	C1	Muscle. skeletal (GTEx)	EpiXcan	0.996782	gtex_sklm	0.999981
6260	ENSG00000111110	PPM1H	-0.0237655	-0.0207906	0.98104	0.00626542	0.0815007	2.95649e-09	1.43065e-08	29	37	37	C1	Muscle. skeletal (GTEx)	EpiXcan	0.996782	gtex_sklm	0.999981
6261	ENSG00000132676	DAP3	-0.0236752	-0.00269107	0.981112	0.0186538	0.011086	0.0349092	0.077041	23	24	24	C1	Muscle. skeletal (GTEx)	EpiXcan	0.996782	gtex_sklm	0.999981
6262	ENSG00000178397	FAM220A	-0.0236263	-0.00651761	0.981151	0.0673431	0.0712735	3.74079e-08	1.6235e-07	53	63	63	C1	Muscle. skeletal (GTEx)	EpiXcan	0.996782	gtex_sklm	0.999981
6263	ENSG00000054690	PLEKHH1	-0.0234993	-0.00462423	0.981252	0.102788	0.110104	5.08321e-12	3.1237e-11	63	71	71	C1	Muscle. skeletal (GTEx)	EpiXcan	0.996782	gtex_sklm	0.999981
6264	ENSG00000227057	WDR46	0.0233826	0.00253412	0.981345	0.0274412	0.0614982	2.99853e-07	1.19323e-06	15	20	20	C1	Muscle. skeletal (GTEx)	EpiXcan	0.996782	gtex_sklm	0.999981
6265	ENSG00000027847	B4GALT7	0.0228867	-0.00375915	0.981741	0.12119	0.203885	5.9692e-23	7.29114e-22	23	24	24	C1	Muscle. skeletal (GTEx)	EpiXcan	0.996782	gtex_sklm	0.999981
6266	ENSG00000259726	CSPG4P11	0.0223092	-0.00101942	0.982201	0.0868839	0.203959	2.24297e-22	2.65561e-21	40	45	45	C1	Muscle. skeletal (GTEx)	EpiXcan	0.996782	gtex_sklm	0.999981
6267	ENSG00000112851	ERBIN	-0.021938	0.0016923	0.982497	0.0447084	0.041234	3.13395e-05	9.95298e-05	31	32	32	C1	Muscle. skeletal (GTEx)	EpiXcan	0.996782	gtex_sklm	0.999981
6268	ENSG00000124074	ENKD1	-0.0216433	0.00110337	0.982732	0.0343662	0.0296766	0.00045173	0.00125422	17	19	19	C1	Muscle. skeletal (GTEx)	EpiXcan	0.996782	gtex_sklm	0.999981
6269	ENSG00000106049	HIBADH	0.0216108	0.00222848	0.982758	0.0469071	0.17266	8.2527e-19	7.92625e-18	29	32	32	C1	Muscle. skeletal (GTEx)	EpiXcan	0.996782	gtex_sklm	0.999981
6270	ENSG00000095739	BAMBI	0.0216042	0.005824	0.982764	0.0251077	0.0458658	1.1598e-05	3.89159e-05	38	50	50	C1	Muscle. skeletal (GTEx)	EpiXcan	0.996782	gtex_sklm	0.999981
6271	ENSG00000107736	CDH23	-0.0214818	-0.00502168	0.982861	0.00527588	0.0592421	6.62614e-07	2.54069e-06	5	7	7	C1	Muscle. skeletal (GTEx)	EpiXcan	0.996782	gtex_sklm	0.999981
6272	ENSG00000042062	RIPOR3	-0.0209761	0.00195715	0.983265	0.0196686	0.0481061	8.10677e-06	2.76219e-05	16	18	18	C1	Muscle. skeletal (GTEx)	EpiXcan	0.996782	gtex_sklm	0.999981
6273	ENSG00000225439	BOLA3-AS1	-0.020752	-0.00170568	0.983443	0.0193187	0.0672521	9.03571e-08	3.79576e-07	4	4	4	C1	Muscle. skeletal (GTEx)	EpiXcan	0.996782	gtex_sklm	0.999981
6274	ENSG00000155189	AGPAT5	-0.0205979	-0.00392279	0.983566	0.0336707	0.0484727	6.90072e-06	2.37162e-05	19	26	26	C1	Muscle. skeletal (GTEx)	EpiXcan	0.996782	gtex_sklm	0.999981
6275	ENSG00000163597	SNHG16	-0.020543	-0.00761953	0.98361	0.0889277	0.106141	1.08654e-11	6.50147e-11	52	64	64	C1	Muscle. skeletal (GTEx)	EpiXcan	0.996782	gtex_sklm	0.999981
6276	ENSG00000213614	HEXA	-0.0202506	0.00470423	0.983843	0.0234797	0.0260581	0.00103178	0.00275776	28	35	35	C1	Muscle. skeletal (GTEx)	EpiXcan	0.996782	gtex_sklm	0.999981
6277	ENSG00000143036	SLC44A3	-0.0202192	-0.00142783	0.983869	0.0341791	0.0211369	0.00320999	0.0080908	45	52	52	C1	Muscle. skeletal (GTEx)	EpiXcan	0.996782	gtex_sklm	0.999981
6278	ENSG00000143740	SNAP47	-0.0195057	0.000248091	0.984438	0.0604453	0.122221	2.09561e-13	1.43016e-12	9	10	10	C1	Muscle. skeletal (GTEx)	EpiXcan	0.996782	gtex_sklm	0.999981
6279	ENSG00000035687	ADSS	0.0194954	0.00132115	0.984446	0.0521296	0.1118	1.30509e-12	8.37961e-12	14	17	17	C1	Muscle. skeletal (GTEx)	EpiXcan	0.996782	gtex_sklm	0.999981
6280	ENSG00000142156	COL6A1	-0.0191959	0.0319134	0.984685	0.010929	0.0827185	3.07652e-09	1.48666e-08	16	20	20	C1	Muscle. skeletal (GTEx)	EpiXcan	0.996782	gtex_sklm	0.999981
6281	ENSG00000168000	BSCL2	0.0191812	0.00213699	0.984697	0.028115	0.219936	6.94906e-25	9.43387e-24	14	20	20	C1	Muscle. skeletal (GTEx)	EpiXcan	0.996782	gtex_sklm	0.999981
6282	ENSG00000183172	SMDT1	-0.0191705	-0.00094374	0.984705	0.164846	0.396028	6.55888e-50	2.33563e-48	12	15	15	C1	Muscle. skeletal (GTEx)	EpiXcan	0.996782	gtex_sklm	0.999981
6283	ENSG00000162174	ASRGL1	0.0191572	0.0108578	0.984716	0.0255741	0.219887	1.57711e-24	2.08798e-23	12	16	16	C1	Muscle. skeletal (GTEx)	EpiXcan	0.996782	gtex_sklm	0.999981
6284	ENSG00000018510	AGPS	-0.0188334	-0.00142777	0.984974	0.0155495	0.0372105	8.11888e-05	0.000246083	14	18	18	C1	Muscle. skeletal (GTEx)	EpiXcan	0.996782	gtex_sklm	0.999981
6285	ENSG00000121690	DEPDC7	-0.0183459	0.013064	0.985363	0.0148956	0.0556791	1.00695e-06	3.7829e-06	11	15	15	C1	Muscle. skeletal (GTEx)	EpiXcan	0.996782	gtex_sklm	0.999981
6286	ENSG00000182993	C12orf60	-0.0183213	-0.000486504	0.985383	0.0460062	0.247652	4.95972e-28	7.82735e-27	10	13	13	C1	Muscle. skeletal (GTEx)	EpiXcan	0.996782	gtex_sklm	0.999981
6287	ENSG00000071246	VASH1	-0.0182997	-0.0108716	0.9854	0.00161695	0.0634364	1.6292e-07	6.67246e-07	6	9	9	C1	Muscle. skeletal (GTEx)	EpiXcan	0.996782	gtex_sklm	0.999981
6288	ENSG00000100099	HPS4	-0.018269	0.00171842	0.985424	0.0100539	0.0505444	4.28811e-06	1.50539e-05	19	28	28	C1	Muscle. skeletal (GTEx)	EpiXcan	0.996782	gtex_sklm	0.999981
6289	ENSG00000108669	CYTH1	-0.0182246	-0.000481676	0.98546	0.0271427	0.205684	3.89944e-23	4.80102e-22	13	19	19	C1	Muscle. skeletal (GTEx)	EpiXcan	0.996782	gtex_sklm	0.999981
6290	ENSG00000238018	AC093110.1	0.0181999	0.00287605	0.985479	0.0641532	0.116159	1.19508e-12	7.70174e-12	16	18	18	C1	Muscle. skeletal (GTEx)	EpiXcan	0.996782	gtex_sklm	0.999981
6291	ENSG00000166347	CYB5A	-0.0181703	-0.00472514	0.985503	0.0430714	0.080169	5.13537e-09	2.42833e-08	19	22	22	C1	Muscle. skeletal (GTEx)	EpiXcan	0.996782	gtex_sklm	0.999981
6292	ENSG00000099956	SMARCB1	-0.0179284	-0.000572054	0.985696	0.125831	0.266878	1.14842e-30	2.03956e-29	26	31	31	C1	Muscle. skeletal (GTEx)	EpiXcan	0.996785	gtex_sklm	0.999981
6293	ENSG00000162692	VCAM1	-0.0177619	-0.00245185	0.985829	0.00590722	0.0242371	0.00164704	0.00428835	7	7	7	C1	Muscle. skeletal (GTEx)	EpiXcan	0.996785	gtex_sklm	0.999981
6294	ENSG00000158863	FAM160B2	-0.0175779	-0.00541087	0.985976	0.0145211	0.0581914	5.16553e-07	2.00332e-06	18	26	26	C1	Muscle. skeletal (GTEx)	EpiXcan	0.996785	gtex_sklm	0.999981
6295	ENSG00000114423	CBLB	-0.0172712	0.00501736	0.98622	0.032645	0.0622905	2.97469e-07	1.18442e-06	29	32	32	C1	Muscle. skeletal (GTEx)	EpiXcan	0.996874	gtex_sklm	0.999981
6296	ENSG00000143554	SLC27A3	-0.0170129	-0.00521478	0.986426	0.0175533	0.0184877	0.00520537	0.0127681	8	9	9	C1	Muscle. skeletal (GTEx)	EpiXcan	0.996924	gtex_sklm	0.999981
6297	ENSG00000108439	PNPO	0.0161626	0.00116281	0.987105	0.0248475	0.084796	1.76402e-09	8.75892e-09	20	26	26	C1	Muscle. skeletal (GTEx)	EpiXcan	0.997377	gtex_sklm	0.999981
6298	ENSG00000142541	RPL13A	0.016057	-0.00243783	0.987189	0.0158568	0.030534	0.000398936	0.00111432	20	29	29	C1	Muscle. skeletal (GTEx)	EpiXcan	0.997377	gtex_sklm	0.999981
6299	ENSG00000178719	GRINA	-0.0158608	-0.000986073	0.987345	0.0195522	0.126065	1.12933e-13	7.8499e-13	7	9	9	C1	Muscle. skeletal (GTEx)	EpiXcan	0.997377	gtex_sklm	0.999981
6300	ENSG00000132824	SERINC3	0.0155189	0.011127	0.987618	0.00964557	0.0519959	3.45377e-06	1.223e-05	3	3	3	C1	Muscle. skeletal (GTEx)	EpiXcan	0.997464	gtex_sklm	0.999981
6301	ENSG00000171135	JAGN1	0.0153599	-0.00421618	0.987745	0.0192679	0.019881	0.00402325	0.00999908	21	22	22	C1	Muscle. skeletal (GTEx)	EpiXcan	0.997464	gtex_sklm	0.999981
6302	ENSG00000177697	CD151	0.0149974	-0.000497773	0.988034	0.116295	0.330286	2.88012e-40	7.53279e-39	16	25	25	C1	Muscle. skeletal (GTEx)	EpiXcan	0.997598	gtex_sklm	0.999981
6303	ENSG00000166851	PLK1	0.0136185	0.00321006	0.989134	0.0126771	0.0345899	0.000148456	0.000437461	10	11	11	C1	Muscle. skeletal (GTEx)	EpiXcan	0.99826	gtex_sklm	0.999981
6304	ENSG00000261589	CTC-462L7.1	-0.013322	-0.00645623	0.989371	0.0124705	0.0173574	0.00762517	0.0183724	10	11	11	C1	Muscle. skeletal (GTEx)	EpiXcan	0.99826	gtex_sklm	0.999981
6305	ENSG00000166337	TAF10	0.0132855	0.00355403	0.9894	0.0016873	0.0125535	0.0241602	0.0546211	1	1	1	C1	Muscle. skeletal (GTEx)	EpiXcan	0.99826	gtex_sklm	0.999981
6306	ENSG00000162981	FAM84A	0.0131399	-0.00970158	0.989516	0.0554172	0.0430834	2.38071e-05	7.67842e-05	39	47	47	C1	Muscle. skeletal (GTEx)	EpiXcan	0.99826	gtex_sklm	0.999981
6307	ENSG00000141858	SAMD1	0.0130785	0.00280342	0.989565	0.0136214	0.0164535	0.00959444	0.0228791	20	26	26	C1	Muscle. skeletal (GTEx)	EpiXcan	0.99826	gtex_sklm	0.999981
6308	ENSG00000111801	BTN3A3	-0.01256	0.00330718	0.989979	0.0409151	0.0447285	1.75545e-05	5.75809e-05	26	32	32	C1	Muscle. skeletal (GTEx)	EpiXcan	0.99826	gtex_sklm	0.999981
6309	ENSG00000272871	AL159169.2	-0.0124716	-0.0040276	0.990049	0.0888849	0.11117	1.83044e-12	1.16078e-11	27	29	29	C1	Muscle. skeletal (GTEx)	EpiXcan	0.99826	gtex_sklm	0.999981
6310	ENSG00000089094	KDM2B	-0.012197	-0.0044997	0.990268	0.0148693	0.05235	2.56759e-06	9.2165e-06	24	33	33	C1	Muscle. skeletal (GTEx)	EpiXcan	0.99826	gtex_sklm	0.999981
6311	ENSG00000136816	TOR1B	0.0119604	0.0084891	0.990457	0.0554951	0.0891702	6.34095e-10	3.28104e-09	43	51	51	C1	Muscle. skeletal (GTEx)	EpiXcan	0.99826	gtex_sklm	0.999981
6312	ENSG00000143416	SELENBP1	-0.0119492	-0.0268505	0.990466	0.00405093	0.0110068	0.0343334	0.0758305	7	9	9	C1	Muscle. skeletal (GTEx)	EpiXcan	0.99826	gtex_sklm	0.999981
6313	ENSG00000136169	SETDB2	0.0119368	0.00201289	0.990476	0.0374894	0.0483822	6.26644e-06	2.16434e-05	19	21	21	C1	Muscle. skeletal (GTEx)	EpiXcan	0.99826	gtex_sklm	0.999981
6314	ENSG00000135778	NTPCR	0.0118154	-0.00113442	0.990573	0.0890796	0.471145	8.68814e-64	5.33898e-62	28	34	34	C1	Muscle. skeletal (GTEx)	EpiXcan	0.99826	gtex_sklm	0.999981
6315	ENSG00000198771	RCSD1	0.0108617	-0.000675048	0.991334	0.0480145	0.0125823	0.0239787	0.0542372	49	59	59	C1	Muscle. skeletal (GTEx)	EpiXcan	0.998474	gtex_sklm	0.999981
6316	ENSG00000178184	PARD6G	-0.0107686	-0.000480731	0.991408	0.0103004	0.0144781	0.0147991	0.0344617	7	9	9	C1	Muscle. skeletal (GTEx)	EpiXcan	0.998474	gtex_sklm	0.999981
6317	ENSG00000171132	PRKCE	-0.0102871	0.00509386	0.991792	0.0388503	0.076329	1.3044e-08	5.9298e-08	25	31	31	C1	Muscle. skeletal (GTEx)	EpiXcan	0.998474	gtex_sklm	0.999981
6318	ENSG00000166473	PKD1L2	-0.0101787	0.00454544	0.991879	0.0697086	0.0510473	3.72949e-06	1.3156e-05	80	104	104	C1	Muscle. skeletal (GTEx)	EpiXcan	0.998474	gtex_sklm	0.999981
6319	ENSG00000198682	PAPSS2	0.00973793	0.00174595	0.99223	0.239207	0.362749	4.18502e-44	1.25804e-42	76	89	89	C1	Muscle. skeletal (GTEx)	EpiXcan	0.998474	gtex_sklm	0.999981
6320	ENSG00000149554	CHEK1	-0.00973266	-0.00260808	0.992235	0.0225274	0.0238727	0.00175246	0.0045492	19	23	23	C1	Muscle. skeletal (GTEx)	EpiXcan	0.998474	gtex_sklm	0.999981
6321	ENSG00000167525	PROCA1	-0.00962295	-0.00109726	0.992322	0.0239924	0.064584	2.10779e-07	8.5195e-07	6	8	8	C1	Muscle. skeletal (GTEx)	EpiXcan	0.998474	gtex_sklm	0.999981
6322	ENSG00000144021	CIAO1	-0.00929837	0.00304778	0.992581	0.0417358	0.0780438	9.13141e-09	4.20899e-08	17	19	19	C1	Muscle. skeletal (GTEx)	EpiXcan	0.998474	gtex_sklm	0.999981
6323	ENSG00000104774	MAN2B1	0.00920952	-0.012242	0.992652	0.0166493	0.0495385	4.31657e-06	1.51464e-05	7	11	11	C1	Muscle. skeletal (GTEx)	EpiXcan	0.998474	gtex_sklm	0.999981
6324	ENSG00000125895	TMEM74B	-0.0091349	0.0119119	0.992712	0.0765175	0.035681	0.000129248	0.00038371	76	86	86	C1	Muscle. skeletal (GTEx)	EpiXcan	0.998474	gtex_sklm	0.999981
6325	ENSG00000171109	MFN1	-0.00878214	-0.00154658	0.992993	0.0687053	0.142968	1.73481e-15	1.37832e-14	51	59	59	C1	Muscle. skeletal (GTEx)	EpiXcan	0.998474	gtex_sklm	0.999981
6326	ENSG00000132199	ENOSF1	-0.00860196	-0.000579398	0.993137	0.313777	0.334967	3.93438e-40	1.02323e-38	125	143	143	C1	Muscle. skeletal (GTEx)	EpiXcan	0.998474	gtex_sklm	0.999981
6327	ENSG00000011105	TSPAN9	0.00854558	0.00617712	0.993182	0.0218123	0.0190154	0.00551294	0.0134795	28	33	33	C1	Muscle. skeletal (GTEx)	EpiXcan	0.998474	gtex_sklm	0.999981
6328	ENSG00000136243	NUPL2	-0.00842893	7.93168e-05	0.993275	0.0634003	0.174753	5.93111e-19	5.74817e-18	17	21	21	C1	Muscle. skeletal (GTEx)	EpiXcan	0.998474	gtex_sklm	0.999981
6329	ENSG00000164318	EGFLAM	-0.00837655	0.00359937	0.993317	0.0148916	0.0673872	1.10984e-07	4.62171e-07	18	21	21	C1	Muscle. skeletal (GTEx)	EpiXcan	0.998474	gtex_sklm	0.999981
6330	ENSG00000266714	MYO15B	0.00827974	-0.00152206	0.993394	0.230608	0.376658	3.41746e-46	1.08857e-44	59	64	64	C1	Muscle. skeletal (GTEx)	EpiXcan	0.998474	gtex_sklm	0.999981
6331	ENSG00000266904	LINC00663	0.007856	-0.000933505	0.993732	0.0887804	0.146342	3.2615e-16	2.70746e-15	11	14	14	C1	Muscle. skeletal (GTEx)	EpiXcan	0.998474	gtex_sklm	0.999981
6332	ENSG00000148296	SURF6	-0.00782538	0.00522944	0.993756	0.0314993	0.0484569	7.28873e-06	2.49874e-05	34	47	47	C1	Muscle. skeletal (GTEx)	EpiXcan	0.998474	gtex_sklm	0.999981
6333	ENSG00000075188	NUP37	0.007714	0.00528812	0.993845	0.00225895	0.0134265	0.019772	0.0451857	4	4	4	C1	Muscle. skeletal (GTEx)	EpiXcan	0.998474	gtex_sklm	0.999981
6334	ENSG00000197146	AL133458.1	0.00704167	-0.00257364	0.994382	0.0298565	0.0485938	7.09245e-06	2.4339e-05	38	45	45	C1	Muscle. skeletal (GTEx)	EpiXcan	0.998474	gtex_sklm	0.999981
6335	ENSG00000185989	RASA3	0.00688942	0.00376062	0.994503	0.0137192	0.0114917	0.0314186	0.0698817	18	21	21	C1	Muscle. skeletal (GTEx)	EpiXcan	0.998474	gtex_sklm	0.999981
6336	ENSG00000135002	RFK	-0.00684839	-0.00364433	0.994536	0.0740805	0.0406851	4.03218e-05	0.000126637	56	60	60	C1	Muscle. skeletal (GTEx)	EpiXcan	0.998474	gtex_sklm	0.999981
6337	ENSG00000156103	MMP16	-0.006809	-0.000610203	0.994567	0.0178048	0.0503851	4.00167e-06	1.40732e-05	3	4	4	C1	Muscle. skeletal (GTEx)	EpiXcan	0.998474	gtex_sklm	0.999981
6338	ENSG00000146731	CCT6A	-0.00637311	-0.00210422	0.994915	0.012318	0.0197777	0.00463998	0.0114418	8	9	9	C1	Muscle. skeletal (GTEx)	EpiXcan	0.998474	gtex_sklm	0.999981
6339	ENSG00000162572	SCNN1D	-0.00625557	0.00156548	0.995009	0.00857265	0.0345913	0.000147762	0.000435694	14	20	20	C1	Muscle. skeletal (GTEx)	EpiXcan	0.998474	gtex_sklm	0.999981
6340	ENSG00000112320	SOBP	-0.00621177	0.00586239	0.995044	0.0100359	0.01753	0.00749686	0.0180875	16	18	18	C1	Muscle. skeletal (GTEx)	EpiXcan	0.998474	gtex_sklm	0.999981
6341	ENSG00000108733	PEX12	-0.00615281	0.00484695	0.995091	0.0430245	0.0781969	7.96839e-09	3.69993e-08	17	18	18	C1	Muscle. skeletal (GTEx)	EpiXcan	0.998474	gtex_sklm	0.999981
6342	ENSG00000164896	FASTK	-0.00604323	-0.00200937	0.995178	0.00385332	0.0105643	0.0378	0.0828676	4	7	7	C1	Muscle. skeletal (GTEx)	EpiXcan	0.998474	gtex_sklm	0.999981
6343	ENSG00000105202	FBL	-0.00583668	-0.00388886	0.995343	0.0059744	0.0239472	0.00176777	0.00458551	4	6	6	C1	Muscle. skeletal (GTEx)	EpiXcan	0.998481	gtex_sklm	0.999981
6344	ENSG00000115806	GORASP2	-0.00559222	-0.0183561	0.995538	0.0339642	0.0183391	0.00578201	0.0141051	25	29	29	C1	Muscle. skeletal (GTEx)	EpiXcan	0.99852	gtex_sklm	0.999981
6345	ENSG00000036257	CUL3	-0.00528992	-0.00960023	0.995779	0.0519835	0.0470574	9.37164e-06	3.17525e-05	68	84	84	C1	Muscle. skeletal (GTEx)	EpiXcan	0.998604	gtex_sklm	0.999981
6346	ENSG00000256223	ZNF10	-0.00426192	-0.0123814	0.996599	0.0269392	0.0304553	0.000429678	0.00119611	21	29	29	C1	Muscle. skeletal (GTEx)	EpiXcan	0.999269	gtex_sklm	0.999981
6347	ENSG00000026297	RNASET2	0.00405417	0.0046969	0.996765	0.00203278	0.0167923	0.00793574	0.0190876	16	18	18	C1	Muscle. skeletal (GTEx)	EpiXcan	0.999278	gtex_sklm	0.999981
6348	ENSG00000184988	TMEM106A	-0.00365682	0.0082156	0.997082	0.00467466	0.0142466	0.0164276	0.037936	4	5	5	C1	Muscle. skeletal (GTEx)	EpiXcan	0.999438	gtex_sklm	0.999981
6349	ENSG00000087258	GNAO1	0.00323338	-0.000711638	0.99742	0.0252613	0.0556499	9.14706e-07	3.45484e-06	21	25	25	C1	Muscle. skeletal (GTEx)	EpiXcan	0.99962	gtex_sklm	0.999981
6350	ENSG00000184227	ACOT1	-0.00293177	-0.0044226	0.997661	0.100618	0.539281	2.21875e-80	2.54661e-78	13	19	19	C1	Muscle. skeletal (GTEx)	EpiXcan	0.999703	gtex_sklm	0.999981
6351	ENSG00000169490	TM2D2	-0.00270785	-0.00182943	0.997839	0.0934775	0.119695	4.42946e-13	2.94759e-12	45	56	56	C1	Muscle. skeletal (GTEx)	EpiXcan	0.999725	gtex_sklm	0.999981
6352	ENSG00000131844	MCCC2	0.00232586	0.0014896	0.998144	0.0624328	0.1345	1.097e-14	8.21304e-14	17	24	24	C1	Muscle. skeletal (GTEx)	EpiXcan	0.999806	gtex_sklm	0.999981
6353	ENSG00000198542	ITGBL1	-0.00196721	-0.00191512	0.99843	0.0612962	0.0560016	1.37125e-06	5.07702e-06	66	78	78	C1	Muscle. skeletal (GTEx)	EpiXcan	0.999806	gtex_sklm	0.999981
6354	ENSG00000166847	DCTN5	0.00131129	-0.00273726	0.998954	0.0511046	0.124332	1.81461e-13	1.24389e-12	33	39	39	C1	Muscle. skeletal (GTEx)	EpiXcan	0.999806	gtex_sklm	0.999981
6355	ENSG00000145293	ENOPH1	0.00126404	0.0191984	0.998991	0.0390909	0.0593141	6.43274e-07	2.47063e-06	26	31	31	C1	Muscle. skeletal (GTEx)	EpiXcan	0.999806	gtex_sklm	0.999981
6356	ENSG00000000460	C1orf112	0.00123769	0.0142251	0.999012	0.0100956	0.0184925	0.00570294	0.0139171	13	17	17	C1	Muscle. skeletal (GTEx)	EpiXcan	0.999806	gtex_sklm	0.999981
6357	ENSG00000122882	ECD	0.000967231	-0.0015318	0.999228	0.0770778	0.054508	1.49576e-06	5.51744e-06	66	82	82	C1	Muscle. skeletal (GTEx)	EpiXcan	0.999806	gtex_sklm	0.999981
6358	ENSG00000166598	HSP90B1	-0.000697089	-0.00720683	0.999444	0.00365268	0.0217416	0.00288338	0.00731004	4	6	6	C1	Muscle. skeletal (GTEx)	EpiXcan	0.999806	gtex_sklm	0.999981
6359	ENSG00000140416	TPM1	0.000569776	0.00333356	0.999545	0.0364444	0.0756177	1.51301e-08	6.81928e-08	12	13	13	C1	Muscle. skeletal (GTEx)	EpiXcan	0.999806	gtex_sklm	0.999981
6360	ENSG00000082212	ME2	0.000497453	0.000514768	0.999603	0.0493103	0.107857	5.54726e-12	3.39534e-11	35	46	46	C1	Muscle. skeletal (GTEx)	EpiXcan	0.999806	gtex_sklm	0.999981
6361	ENSG00000115652	UXS1	-0.000348918	-0.0099387	0.999722	0.0384855	0.0210745	0.00338096	0.00849398	75	87	87	C1	Muscle. skeletal (GTEx)	EpiXcan	0.999806	gtex_sklm	0.999981
6362	ENSG00000072818	ACAP1	0.000322182	-0.000805234	0.999743	0.022267	0.0460403	1.1128e-05	3.74204e-05	17	21	21	C1	Muscle. skeletal (GTEx)	EpiXcan	0.999806	gtex_sklm	0.999981
6363	ENSG00000078674	PCM1	0.000242638	0.000335072	0.999806	0.147465	0.20369	1.60688e-22	1.92051e-21	38	43	43	C1	Muscle. skeletal (GTEx)	EpiXcan	0.999806	gtex_sklm	0.999981

### Sheet: Muscle. skeletal (STARNET)
	gene	gene_name	zscore	effect_size	pvalue	var_g	pred_perf_r2	pred_perf_pval	pred_perf_qval	n_snps_used	n_snps_in_cov	n_snps_in_model	gwas	tissue	method	gwas_fdr	Tissue.keyword	fdr_all
1	ENSG00000112667	DNPH1	-4.11097	-0.280492	3.94008e-05	0.0311231	0.0896455	5.30014e-12	3.31128e-11	10	17	11	C1	Muscle. skeletal (STARNET)	EpiXcan	0.200353	starnet_sklm	0.300705
2	ENSG00000144959	NCEH1	-3.74954	-0.104295	0.00017716	0.211045	0.312818	9.33601e-45	2.59155e-43	17	54	18	C1	Muscle. skeletal (STARNET)	EpiXcan	0.450428	starnet_sklm	0.611335
3	ENSG00000070371	CLTCL1	3.64586	0.221627	0.000266504	0.0329436	0.0650495	4.38623e-09	2.15422e-08	22	34	27	C1	Muscle. skeletal (STARNET)	EpiXcan	0.451724	starnet_sklm	0.696007
4	ENSG00000135862	LAMC1	-3.45718	-0.221186	0.00054586	0.0298644	0.0795125	6.98149e-11	3.98315e-10	46	98	54	C1	Muscle. skeletal (STARNET)	EpiXcan	0.616663	starnet_sklm	0.870552
5	ENSG00000229186	ADAM1A	3.36329	0.181672	0.000770184	0.0459282	0.102314	1.30286e-13	9.11548e-13	13	21	15	C1	Muscle. skeletal (STARNET)	EpiXcan	0.616663	starnet_sklm	0.948137
6	ENSG00000166848	TERF2IP	3.35285	0.258511	0.000799828	0.0221787	0.0117762	0.0146207	0.0354883	28	44	37	C1	Muscle. skeletal (STARNET)	EpiXcan	0.616663	starnet_sklm	0.955993
7	ENSG00000127903	ZNF835	-3.33634	-0.115878	0.000848898	0.0931175	0.284215	4.48547e-40	1.06476e-38	14	22	19	C1	Muscle. skeletal (STARNET)	EpiXcan	0.616663	starnet_sklm	0.972039
8	ENSG00000188636	RTL6	3.24979	0.10149	0.00115491	0.12263	0.242897	3.50426e-33	6.48993e-32	23	47	31	C1	Muscle. skeletal (STARNET)	EpiXcan	0.725815	starnet_sklm	0.999981
9	ENSG00000154222	CC2D1B	3.21939	0.115909	0.00128463	0.116399	0.166534	1.57733e-22	1.84289e-21	21	27	24	C1	Muscle. skeletal (STARNET)	EpiXcan	0.725815	starnet_sklm	0.999981
10	ENSG00000198270	TMEM116	-3.1722	-0.13235	0.00151287	0.0822302	0.152577	2.7249e-20	2.81526e-19	41	52	49	C1	Muscle. skeletal (STARNET)	EpiXcan	0.769297	starnet_sklm	0.999981
11	ENSG00000226124	FTCDNL1	-3.07721	-0.104019	0.0020895	0.090229	0.164066	8.28244e-22	9.36589e-21	17	34	23	C1	Muscle. skeletal (STARNET)	EpiXcan	0.903184	starnet_sklm	0.999981
12	ENSG00000214401	KANSL1-AS1	-3.05729	-0.128643	0.00223351	0.0688214	0.653498	4.47482e-138	1.33842e-135	64	144	91	C1	Muscle. skeletal (STARNET)	EpiXcan	0.903184	starnet_sklm	0.999981
13	ENSG00000196576	PLXNB2	3.01172	0.176959	0.00259769	0.0403756	0.0929323	1.9607e-12	1.2673e-11	21	30	25	C1	Muscle. skeletal (STARNET)	EpiXcan	0.903184	starnet_sklm	0.999981
14	ENSG00000158869	FCER1G	-2.96433	-0.150049	0.00303347	0.0479722	0.107374	3.67104e-14	2.65861e-13	36	54	47	C1	Muscle. skeletal (STARNET)	EpiXcan	0.903184	starnet_sklm	0.999981
15	ENSG00000113068	PFDN1	-2.95825	-0.0568883	0.00309388	0.364652	0.584424	2.53465e-112	3.93825e-110	16	32	19	C1	Muscle. skeletal (STARNET)	EpiXcan	0.903184	starnet_sklm	0.999981
16	ENSG00000147573	TRIM55	-2.95425	-0.25827	0.00313431	0.0188596	0.0285754	0.000138543	0.000423813	13	19	14	C1	Muscle. skeletal (STARNET)	EpiXcan	0.903184	starnet_sklm	0.999981
17	ENSG00000141429	GALNT1	2.95279	0.312254	0.00314916	0.011915	0.0269576	0.00022926	0.000685546	17	27	19	C1	Muscle. skeletal (STARNET)	EpiXcan	0.903184	starnet_sklm	0.999981
18	ENSG00000104738	MCM4	-2.94812	-0.241175	0.00319711	0.0268427	0.0713327	5.08386e-10	2.71009e-09	6	14	7	C1	Muscle. skeletal (STARNET)	EpiXcan	0.903184	starnet_sklm	0.999981
19	ENSG00000107738	VSIR	-2.87805	-0.0718761	0.00400142	0.156419	0.276871	2.00404e-39	4.62864e-38	15	22	19	C1	Muscle. skeletal (STARNET)	EpiXcan	0.98731	starnet_sklm	0.999981
20	ENSG00000183508	FAM46C	-2.87384	-0.690365	0.00405511	0.00189541	0.0107254	0.0208946	0.0496688	9	22	11	C1	Muscle. skeletal (STARNET)	EpiXcan	0.98731	starnet_sklm	0.999981
21	ENSG00000182307	C8orf33	2.87211	0.2709	0.00407738	0.0177554	0.0161764	0.0042478	0.0109882	17	31	22	C1	Muscle. skeletal (STARNET)	EpiXcan	0.98731	starnet_sklm	0.999981
22	ENSG00000184227	ACOT1	2.8447	0.0667936	0.00444526	0.217437	0.309647	4.36177e-45	1.22211e-43	67	165	79	C1	Muscle. skeletal (STARNET)	EpiXcan	0.996974	starnet_sklm	0.999981
23	ENSG00000227827	AC138969.2	2.80472	0.223158	0.00503596	0.0201176	0.0837956	2.35667e-11	1.38824e-10	5	25	6	C1	Muscle. skeletal (STARNET)	EpiXcan	0.996974	starnet_sklm	0.999981
24	ENSG00000204843	DCTN1	2.77939	0.178977	0.00544606	0.0367058	0.10515	4.72803e-14	3.3872e-13	35	64	48	C1	Muscle. skeletal (STARNET)	EpiXcan	0.996974	starnet_sklm	0.999981
25	ENSG00000186153	WWOX	2.72904	0.123011	0.00635183	0.072272	0.0802688	4.32174e-11	2.49423e-10	108	143	138	C1	Muscle. skeletal (STARNET)	EpiXcan	0.996974	starnet_sklm	0.999981
26	ENSG00000242086	LINC00969	2.71946	0.0623248	0.00653886	0.240272	0.487724	2.96849e-82	2.39966e-80	75	140	93	C1	Muscle. skeletal (STARNET)	EpiXcan	0.996974	starnet_sklm	0.999981
27	ENSG00000150687	PRSS23	2.71781	0.0570602	0.00657153	0.159527	0.301256	2.58203e-44	7.05284e-43	8	12	10	C1	Muscle. skeletal (STARNET)	EpiXcan	0.996974	starnet_sklm	0.999981
28	ENSG00000144909	OSBPL11	2.69284	0.120077	0.00708465	0.0599161	0.135101	8.7502e-18	7.96707e-17	44	64	53	C1	Muscle. skeletal (STARNET)	EpiXcan	0.996974	starnet_sklm	0.999981
29	ENSG00000132563	REEP2	2.6855	0.297688	0.00724204	0.0183303	0.0396387	7.43914e-06	2.63397e-05	7	7	7	C1	Muscle. skeletal (STARNET)	EpiXcan	0.996974	starnet_sklm	0.999981
30	ENSG00000163833	FBXO40	2.68337	0.181793	0.00728836	0.0276585	0.0353837	2.36232e-05	7.92119e-05	26	34	31	C1	Muscle. skeletal (STARNET)	EpiXcan	0.996974	starnet_sklm	0.999981
31	ENSG00000105707	HPN	2.68067	0.153137	0.0073476	0.0472163	0.0861977	1.58973e-11	9.49551e-11	15	20	17	C1	Muscle. skeletal (STARNET)	EpiXcan	0.996974	starnet_sklm	0.999981
32	ENSG00000118804	STBD1	2.66623	0.263626	0.0076708	0.0133104	0.0129474	0.0107127	0.0264371	13	25	15	C1	Muscle. skeletal (STARNET)	EpiXcan	0.996974	starnet_sklm	0.999981
33	ENSG00000105298	CACTIN	-2.64365	-0.376265	0.00820166	0.00640179	0.0262885	0.000279632	0.000828304	7	17	11	C1	Muscle. skeletal (STARNET)	EpiXcan	0.996974	starnet_sklm	0.999981
34	ENSG00000091409	ITGA6	2.63765	0.232217	0.00834825	0.015139	0.0304059	7.84314e-05	0.00024687	22	34	24	C1	Muscle. skeletal (STARNET)	EpiXcan	0.996974	starnet_sklm	0.999981
35	ENSG00000162517	PEF1	-2.63179	-0.314816	0.00849353	0.00844661	0.0452426	1.59532e-06	6.0979e-06	6	14	9	C1	Muscle. skeletal (STARNET)	EpiXcan	0.996974	starnet_sklm	0.999981
36	ENSG00000165929	TC2N	2.62932	0.108893	0.00855567	0.0836737	0.277207	1.25407e-38	2.81495e-37	18	36	23	C1	Muscle. skeletal (STARNET)	EpiXcan	0.996974	starnet_sklm	0.999981
37	ENSG00000005486	RHBDD2	-2.60904	-0.087451	0.00907955	0.187644	0.179053	4.30737e-25	5.76435e-24	51	120	62	C1	Muscle. skeletal (STARNET)	EpiXcan	0.996974	starnet_sklm	0.999981
38	ENSG00000162341	TPCN2	2.60564	0.165562	0.00917029	0.0274077	0.125179	1.50689e-16	1.2723e-15	19	43	25	C1	Muscle. skeletal (STARNET)	EpiXcan	0.996974	starnet_sklm	0.999981
39	ENSG00000173272	MZT2A	-2.60409	-0.0943482	0.00921186	0.0772878	0.156116	5.22457e-21	5.67211e-20	26	41	29	C1	Muscle. skeletal (STARNET)	EpiXcan	0.996974	starnet_sklm	0.999981
40	ENSG00000215908	CROCCP2	2.59431	0.0731344	0.00947818	0.216764	0.23168	2.05855e-31	3.56418e-30	92	158	112	C1	Muscle. skeletal (STARNET)	EpiXcan	0.996974	starnet_sklm	0.999981
41	ENSG00000124733	MEA1	2.55846	0.137249	0.0105138	0.127774	0.191246	1.06342e-26	1.51461e-25	11	13	11	C1	Muscle. skeletal (STARNET)	EpiXcan	0.996974	starnet_sklm	0.999981
42	ENSG00000166881	NEMP1	-2.55629	-0.0785638	0.0105796	0.106385	0.103185	8.32598e-14	5.88028e-13	44	57	50	C1	Muscle. skeletal (STARNET)	EpiXcan	0.996974	starnet_sklm	0.999981
43	ENSG00000114745	GORASP1	-2.55223	-0.200149	0.0107035	0.0204769	0.0310709	6.78379e-05	0.000214769	33	68	37	C1	Muscle. skeletal (STARNET)	EpiXcan	0.996974	starnet_sklm	0.999981
44	ENSG00000204650	LINC02210	-2.54628	-0.0645705	0.0108878	0.137527	0.375216	5.53533e-57	2.2223e-55	51	93	68	C1	Muscle. skeletal (STARNET)	EpiXcan	0.996974	starnet_sklm	0.999981
45	ENSG00000014914	MTMR11	-2.54158	-0.561493	0.0110352	0.00393283	0.023943	0.00051335	0.00146931	7	13	9	C1	Muscle. skeletal (STARNET)	EpiXcan	0.996974	starnet_sklm	0.999981
46	ENSG00000154229	PRKCA	2.5404	0.0874466	0.0110725	0.140759	0.194539	3.09152e-26	4.31586e-25	43	66	51	C1	Muscle. skeletal (STARNET)	EpiXcan	0.996974	starnet_sklm	0.999981
47	ENSG00000169299	PGM2	-2.53726	-0.176042	0.0111725	0.0263859	0.160675	2.9959e-21	3.29742e-20	21	47	27	C1	Muscle. skeletal (STARNET)	EpiXcan	0.996974	starnet_sklm	0.999981
48	ENSG00000147697	GSDMC	-2.53109	-0.0840241	0.0113707	0.117838	0.305425	1.38685e-43	3.68717e-42	63	94	83	C1	Muscle. skeletal (STARNET)	EpiXcan	0.996974	starnet_sklm	0.999981
49	ENSG00000196363	WDR5	-2.52247	-0.610115	0.0116534	0.00324053	0.0340988	3.0996e-05	0.000102328	5	21	8	C1	Muscle. skeletal (STARNET)	EpiXcan	0.996974	starnet_sklm	0.999981
50	ENSG00000158258	CLSTN2	2.51688	0.188631	0.0118398	0.0206757	0.0498158	4.18481e-07	1.71053e-06	38	52	45	C1	Muscle. skeletal (STARNET)	EpiXcan	0.996974	starnet_sklm	0.999981
51	ENSG00000221886	ZBED8	2.51445	0.1446	0.0119219	0.0484767	0.103534	4.81822e-14	3.44562e-13	11	15	14	C1	Muscle. skeletal (STARNET)	EpiXcan	0.996974	starnet_sklm	0.999981
52	ENSG00000159212	CLIC6	-2.51434	-0.0961711	0.0119255	0.082268	0.157247	7.55039e-21	8.07987e-20	31	41	34	C1	Muscle. skeletal (STARNET)	EpiXcan	0.996974	starnet_sklm	0.999981
53	ENSG00000115109	EPB41L5	2.5072	0.10291	0.0121692	0.0797497	0.148682	3.71701e-20	3.8172e-19	25	39	30	C1	Muscle. skeletal (STARNET)	EpiXcan	0.996974	starnet_sklm	0.999981
54	ENSG00000065613	SLK	-2.49804	-0.505429	0.0124883	0.00336805	0.0154528	0.005567	0.0142285	6	11	7	C1	Muscle. skeletal (STARNET)	EpiXcan	0.996974	starnet_sklm	0.999981
55	ENSG00000135596	MICAL1	-2.49297	-0.266114	0.0126679	0.0137548	0.0199598	0.00143282	0.00391374	17	25	21	C1	Muscle. skeletal (STARNET)	EpiXcan	0.996974	starnet_sklm	0.999981
56	ENSG00000188542	DUSP28	2.48358	0.167534	0.0130067	0.0255001	0.0632451	9.52233e-09	4.52084e-08	9	11	11	C1	Muscle. skeletal (STARNET)	EpiXcan	0.996974	starnet_sklm	0.999981
57	ENSG00000006831	ADIPOR2	2.47894	0.169262	0.0131773	0.0366754	0.0746534	4.20605e-10	2.25656e-09	9	29	14	C1	Muscle. skeletal (STARNET)	EpiXcan	0.996974	starnet_sklm	0.999981
58	ENSG00000167522	ANKRD11	2.47804	0.310437	0.0132106	0.0100693	0.0387034	9.60944e-06	3.36359e-05	2	19	3	C1	Muscle. skeletal (STARNET)	EpiXcan	0.996974	starnet_sklm	0.999981
59	ENSG00000143376	SNX27	-2.46778	-0.158688	0.0135955	0.0379339	0.0728932	3.36748e-10	1.81971e-09	17	28	21	C1	Muscle. skeletal (STARNET)	EpiXcan	0.996974	starnet_sklm	0.999981
60	ENSG00000149273	RPS3	2.46406	0.181074	0.0137372	0.0237603	0.0337206	2.85489e-05	9.47461e-05	8	9	9	C1	Muscle. skeletal (STARNET)	EpiXcan	0.996974	starnet_sklm	0.999981
61	ENSG00000196814	MVB12B	2.45668	0.479369	0.0140228	0.0037739	0.0141575	0.00736275	0.0185761	18	53	21	C1	Muscle. skeletal (STARNET)	EpiXcan	0.996974	starnet_sklm	0.999981
62	ENSG00000127870	RNF6	-2.45226	-0.335911	0.0141961	0.00879988	0.033258	4.06925e-05	0.000132547	4	7	6	C1	Muscle. skeletal (STARNET)	EpiXcan	0.996974	starnet_sklm	0.999981
63	ENSG00000089327	FXYD5	-2.43435	-0.634387	0.0149184	0.00244837	0.0246203	0.000426538	0.00123592	6	26	10	C1	Muscle. skeletal (STARNET)	EpiXcan	0.996974	starnet_sklm	0.999981
64	ENSG00000132681	ATP1A4	2.42584	0.121999	0.0152731	0.0609829	0.620226	3.12771e-127	7.33724e-125	45	121	58	C1	Muscle. skeletal (STARNET)	EpiXcan	0.996974	starnet_sklm	0.999981
65	ENSG00000110011	DNAJC4	-2.42507	-0.143483	0.0153055	0.0280343	0.0754844	3.1817e-10	1.724e-09	10	22	14	C1	Muscle. skeletal (STARNET)	EpiXcan	0.996974	starnet_sklm	0.999981
66	ENSG00000134470	IL15RA	2.41609	0.117171	0.0156882	0.0564959	0.107673	1.46649e-14	1.09044e-13	20	59	23	C1	Muscle. skeletal (STARNET)	EpiXcan	0.996974	starnet_sklm	0.999981
67	ENSG00000189350	TOGARAM2	2.39556	0.137866	0.0165949	0.0389222	0.0657437	5.63259e-09	2.73825e-08	17	22	18	C1	Muscle. skeletal (STARNET)	EpiXcan	0.996974	starnet_sklm	0.999981
68	ENSG00000244257	PKD1P1	-2.37702	-0.0999086	0.0174534	0.0938159	0.158771	4.45454e-21	4.85375e-20	34	78	44	C1	Muscle. skeletal (STARNET)	EpiXcan	0.996974	starnet_sklm	0.999981
69	ENSG00000165060	FXN	2.37247	0.117919	0.0176694	0.0522909	0.0664818	4.62872e-09	2.26959e-08	18	29	24	C1	Muscle. skeletal (STARNET)	EpiXcan	0.996974	starnet_sklm	0.999981
70	ENSG00000181104	F2R	2.35775	0.813945	0.0183858	0.00109196	0.0697215	1.78578e-09	9.08765e-09	3	5	5	C1	Muscle. skeletal (STARNET)	EpiXcan	0.996974	starnet_sklm	0.999981
71	ENSG00000160294	MCM3AP	2.35075	0.285793	0.0187358	0.0131268	0.0437333	2.03454e-06	7.68832e-06	12	20	15	C1	Muscle. skeletal (STARNET)	EpiXcan	0.996974	starnet_sklm	0.999981
72	ENSG00000110925	CSRNP2	-2.34698	-0.386626	0.0189262	0.00478555	0.016755	0.00366519	0.00954098	7	34	7	C1	Muscle. skeletal (STARNET)	EpiXcan	0.996974	starnet_sklm	0.999981
73	ENSG00000116273	PHF13	2.33988	0.509729	0.01929	0.00280066	0.011482	0.0165106	0.0397691	1	8	1	C1	Muscle. skeletal (STARNET)	EpiXcan	0.996974	starnet_sklm	0.999981
74	ENSG00000151552	QDPR	-2.33503	-2.07439	0.0195418	0.000245764	0.0234341	0.000593096	0.00168747	2	8	3	C1	Muscle. skeletal (STARNET)	EpiXcan	0.996974	starnet_sklm	0.999981
75	ENSG00000166164	BRD7	2.32176	0.242029	0.0202461	0.0101691	0.0100512	0.0251861	0.0590257	21	36	26	C1	Muscle. skeletal (STARNET)	EpiXcan	0.996974	starnet_sklm	0.999981
76	ENSG00000130584	ZBTB46	-2.31339	-0.21322	0.0207013	0.0126869	0.0583957	3.20094e-08	1.44732e-07	2	5	2	C1	Muscle. skeletal (STARNET)	EpiXcan	0.996974	starnet_sklm	0.999981
77	ENSG00000040275	SPDL1	2.31147	0.146816	0.0208069	0.0265368	0.0302713	7.47587e-05	0.00023562	19	24	22	C1	Muscle. skeletal (STARNET)	EpiXcan	0.996974	starnet_sklm	0.999981
78	ENSG00000157500	APPL1	-2.28227	-0.149505	0.0224735	0.0305009	0.126658	7.0773e-17	6.10915e-16	12	23	14	C1	Muscle. skeletal (STARNET)	EpiXcan	0.996974	starnet_sklm	0.999981
79	ENSG00000172922	RNASEH2C	2.27766	0.0583872	0.0227466	0.182917	0.135046	5.9495e-18	5.45439e-17	74	100	87	C1	Muscle. skeletal (STARNET)	EpiXcan	0.996974	starnet_sklm	0.999981
80	ENSG00000226306	NPY6R	2.26291	0.196384	0.0236411	0.023763	0.0385392	7.75224e-06	2.73916e-05	15	27	19	C1	Muscle. skeletal (STARNET)	EpiXcan	0.996974	starnet_sklm	0.999981
81	ENSG00000164938	TP53INP1	2.25972	0.337131	0.0238388	0.00729116	0.0155481	0.00512657	0.0131534	6	13	6	C1	Muscle. skeletal (STARNET)	EpiXcan	0.996974	starnet_sklm	0.999981
82	ENSG00000006453	BAIAP2L1	2.25821	0.355415	0.0239326	0.00698497	0.0354659	2.13108e-05	7.17798e-05	5	34	7	C1	Muscle. skeletal (STARNET)	EpiXcan	0.996974	starnet_sklm	0.999981
83	ENSG00000141458	NPC1	-2.25658	-0.147197	0.0240344	0.0302219	0.0476034	8.3733e-07	3.30294e-06	25	33	31	C1	Muscle. skeletal (STARNET)	EpiXcan	0.996974	starnet_sklm	0.999981
84	ENSG00000245937	LINC01184	-2.25423	-0.071094	0.0241817	0.124511	0.2651	8.78414e-37	1.84375e-35	26	35	32	C1	Muscle. skeletal (STARNET)	EpiXcan	0.996974	starnet_sklm	0.999981
85	ENSG00000204899	MZT1	2.25341	0.170313	0.024233	0.0191965	0.0538385	1.38594e-07	5.91983e-07	16	32	21	C1	Muscle. skeletal (STARNET)	EpiXcan	0.996974	starnet_sklm	0.999981
86	ENSG00000183549	ACSM5	-2.25211	-0.064649	0.0243155	0.145915	0.245731	1.06512e-33	2.00994e-32	50	93	53	C1	Muscle. skeletal (STARNET)	EpiXcan	0.996974	starnet_sklm	0.999981
87	ENSG00000168329	CX3CR1	-2.24974	-0.0668888	0.0244654	0.0847496	0.177012	1.77182e-23	2.19441e-22	52	74	64	C1	Muscle. skeletal (STARNET)	EpiXcan	0.996974	starnet_sklm	0.999981
88	ENSG00000132170	PPARG	-2.24733	-0.257347	0.0246191	0.0112117	0.0203269	0.00137182	0.0037557	12	19	15	C1	Muscle. skeletal (STARNET)	EpiXcan	0.996974	starnet_sklm	0.999981
89	ENSG00000171202	TMEM126A	-2.2451	-0.120076	0.0247615	0.0370916	0.0482427	5.44336e-07	2.1957e-06	13	13	13	C1	Muscle. skeletal (STARNET)	EpiXcan	0.996974	starnet_sklm	0.999981
90	ENSG00000126870	WDR60	-2.24322	-0.206671	0.0248827	0.0148987	0.0289227	0.000130542	0.000400461	14	39	16	C1	Muscle. skeletal (STARNET)	EpiXcan	0.996974	starnet_sklm	0.999981
91	ENSG00000150977	RILPL2	-2.24086	-0.15725	0.0250354	0.0266979	0.0742304	3.85931e-10	2.07705e-09	6	11	7	C1	Muscle. skeletal (STARNET)	EpiXcan	0.996974	starnet_sklm	0.999981
92	ENSG00000118655	DCLRE1B	-2.23589	-0.269606	0.025359	0.0084735	0.0219192	0.000915566	0.00255751	9	19	13	C1	Muscle. skeletal (STARNET)	EpiXcan	0.996974	starnet_sklm	0.999981
93	ENSG00000153814	JAZF1	-2.23104	-0.270936	0.0256785	0.00922597	0.0248649	0.0003733	0.00108904	10	52	14	C1	Muscle. skeletal (STARNET)	EpiXcan	0.996974	starnet_sklm	0.999981
94	ENSG00000138757	G3BP2	-2.23093	-0.096981	0.0256856	0.0571903	0.0859829	1.03662e-11	6.34377e-11	15	19	16	C1	Muscle. skeletal (STARNET)	EpiXcan	0.996974	starnet_sklm	0.999981
95	ENSG00000152291	TGOLN2	2.22698	0.122163	0.0259483	0.0663075	0.0648074	6.60812e-09	3.18275e-08	41	75	47	C1	Muscle. skeletal (STARNET)	EpiXcan	0.996974	starnet_sklm	0.999981
96	ENSG00000169129	AFAP1L2	2.22661	3.11569	0.0259737	9.73278e-05	0.0100289	0.0251817	0.0590257	5	6	6	C1	Muscle. skeletal (STARNET)	EpiXcan	0.996974	starnet_sklm	0.999981
97	ENSG00000184271	POU6F1	2.22613	0.275211	0.0260058	0.00850954	0.0256671	0.00033058	0.00097152	7	17	8	C1	Muscle. skeletal (STARNET)	EpiXcan	0.996974	starnet_sklm	0.999981
98	ENSG00000100591	AHSA1	-2.22483	-0.272751	0.0260925	0.00800574	0.0535154	1.62741e-07	6.90195e-07	14	41	21	C1	Muscle. skeletal (STARNET)	EpiXcan	0.996974	starnet_sklm	0.999981
99	ENSG00000109501	WFS1	-2.2179	-0.189771	0.0265613	0.0159	0.0535631	1.3076e-07	5.60017e-07	9	31	12	C1	Muscle. skeletal (STARNET)	EpiXcan	0.996974	starnet_sklm	0.999981
100	ENSG00000107518	ATRNL1	2.21766	0.0385818	0.0265778	0.401858	0.645226	8.60328e-134	2.18999e-131	37	67	44	C1	Muscle. skeletal (STARNET)	EpiXcan	0.996974	starnet_sklm	0.999981
101	ENSG00000135838	NPL	-2.21688	-0.225045	0.0266312	0.013773	0.0107057	0.0207711	0.0494046	48	63	55	C1	Muscle. skeletal (STARNET)	EpiXcan	0.996974	starnet_sklm	0.999981
102	ENSG00000260257	AL035071.1	2.2145	0.242988	0.0267944	0.0101089	0.0252287	0.000354258	0.00103678	4	5	4	C1	Muscle. skeletal (STARNET)	EpiXcan	0.996974	starnet_sklm	0.999981
103	ENSG00000176410	DNAJC30	2.21243	0.478042	0.0269373	0.00284482	0.0199604	0.00138765	0.00379644	2	20	3	C1	Muscle. skeletal (STARNET)	EpiXcan	0.996974	starnet_sklm	0.999981
104	ENSG00000148660	CAMK2G	2.2114	0.623762	0.0270084	0.00231571	0.0253772	0.000356149	0.0010418	5	10	9	C1	Muscle. skeletal (STARNET)	EpiXcan	0.996974	starnet_sklm	0.999981
105	ENSG00000154518	ATP5G3	2.21087	0.15213	0.0270447	0.0228438	0.0948148	5.29459e-13	3.56469e-12	8	62	12	C1	Muscle. skeletal (STARNET)	EpiXcan	0.996974	starnet_sklm	0.999981
106	ENSG00000158669	GPAT4	-2.20949	-0.285516	0.0271403	0.00742077	0.0119966	0.0140075	0.034083	13	29	17	C1	Muscle. skeletal (STARNET)	EpiXcan	0.996974	starnet_sklm	0.999981
107	ENSG00000151553	FAM160B1	2.20652	0.276608	0.0273475	0.00756128	0.0246646	0.000390912	0.00113841	16	25	19	C1	Muscle. skeletal (STARNET)	EpiXcan	0.996974	starnet_sklm	0.999981
108	ENSG00000134684	YARS	2.20456	0.219888	0.0274847	0.0136903	0.0426581	3.23337e-06	1.19654e-05	21	36	26	C1	Muscle. skeletal (STARNET)	EpiXcan	0.996974	starnet_sklm	0.999981
109	ENSG00000003400	CASP10	-2.20283	-0.276681	0.0276071	0.00928425	0.0294148	9.72718e-05	0.000302668	5	18	5	C1	Muscle. skeletal (STARNET)	EpiXcan	0.996974	starnet_sklm	0.999981
110	ENSG00000105866	SP4	-2.20025	-0.223463	0.0277889	0.0133162	0.0444634	1.38294e-06	5.31669e-06	6	26	8	C1	Muscle. skeletal (STARNET)	EpiXcan	0.996974	starnet_sklm	0.999981
111	ENSG00000161203	AP2M1	2.19459	0.0803388	0.0281933	0.105637	0.17258	9.66587e-23	1.14046e-21	21	25	23	C1	Muscle. skeletal (STARNET)	EpiXcan	0.996974	starnet_sklm	0.999981
112	ENSG00000181396	OGFOD3	2.19428	0.0517052	0.028215	0.238838	0.349367	1.59227e-51	5.47412e-50	13	23	15	C1	Muscle. skeletal (STARNET)	EpiXcan	0.996974	starnet_sklm	0.999981
113	ENSG00000105483	CARD8	2.19337	0.0619518	0.0282806	0.186032	0.270826	1.40984e-37	3.06123e-36	60	137	70	C1	Muscle. skeletal (STARNET)	EpiXcan	0.996974	starnet_sklm	0.999981
114	ENSG00000137804	NUSAP1	-2.19051	-0.213621	0.0284872	0.0144048	0.0371247	1.30833e-05	4.51091e-05	19	50	27	C1	Muscle. skeletal (STARNET)	EpiXcan	0.996974	starnet_sklm	0.999981
115	ENSG00000206503	HLA-A	-2.18969	-0.0485469	0.028547	0.219841	0.334865	4.14484e-51	1.38904e-49	51	85	66	C1	Muscle. skeletal (STARNET)	EpiXcan	0.996974	starnet_sklm	0.999981
116	ENSG00000177084	POLE	-2.18773	-0.0866862	0.028689	0.0873502	0.272232	1.94475e-38	4.32471e-37	27	57	36	C1	Muscle. skeletal (STARNET)	EpiXcan	0.996974	starnet_sklm	0.999981
117	ENSG00000127603	MACF1	-2.1866	-0.120882	0.0287715	0.0419729	0.0194026	0.00184478	0.00498327	52	83	64	C1	Muscle. skeletal (STARNET)	EpiXcan	0.996974	starnet_sklm	0.999981
118	ENSG00000111906	HDDC2	-2.18644	-0.122175	0.0287837	0.0441318	0.175597	8.84636e-24	1.10825e-22	11	20	14	C1	Muscle. skeletal (STARNET)	EpiXcan	0.996974	starnet_sklm	0.999981
119	ENSG00000248636	AC002070.1	2.18161	0.0679678	0.0291385	0.176192	0.240105	1.10841e-32	2.00621e-31	50	136	57	C1	Muscle. skeletal (STARNET)	EpiXcan	0.996974	starnet_sklm	0.999981
120	ENSG00000160305	DIP2A	2.17735	0.141012	0.0294548	0.0358527	0.0304912	8.51697e-05	0.000267166	34	62	42	C1	Muscle. skeletal (STARNET)	EpiXcan	0.996974	starnet_sklm	0.999981
121	ENSG00000120071	KANSL1	-2.16932	-0.106676	0.0300584	0.0545041	0.11439	4.20751e-15	3.2393e-14	32	66	46	C1	Muscle. skeletal (STARNET)	EpiXcan	0.996974	starnet_sklm	0.999981
122	ENSG00000176485	PLA2G16	2.16713	0.178297	0.0302251	0.019863	0.0527592	1.88837e-07	7.97193e-07	15	19	17	C1	Muscle. skeletal (STARNET)	EpiXcan	0.996974	starnet_sklm	0.999981
123	ENSG00000249936	RAC1P2	-2.16088	-0.382871	0.0307045	0.00512021	0.0261963	0.000245849	0.000732771	4	4	4	C1	Muscle. skeletal (STARNET)	EpiXcan	0.996974	starnet_sklm	0.999981
124	ENSG00000165752	STK32C	2.15793	0.063314	0.0309335	0.158926	0.11296	8.34721e-15	6.31264e-14	89	178	109	C1	Muscle. skeletal (STARNET)	EpiXcan	0.996974	starnet_sklm	0.999981
125	ENSG00000204460	LINC01854	2.15501	0.158115	0.031161	0.0235287	0.0522456	2.10718e-07	8.85195e-07	28	61	41	C1	Muscle. skeletal (STARNET)	EpiXcan	0.996974	starnet_sklm	0.999981
126	ENSG00000112562	SMOC2	2.15215	0.0738839	0.0313856	0.104647	0.157197	1.10519e-20	1.17117e-19	86	122	103	C1	Muscle. skeletal (STARNET)	EpiXcan	0.996974	starnet_sklm	0.999981
127	ENSG00000204252	HLA-DOA	2.15143	0.160406	0.0314422	0.019077	0.0118817	0.0145273	0.0352687	23	45	31	C1	Muscle. skeletal (STARNET)	EpiXcan	0.996974	starnet_sklm	0.999981
128	ENSG00000215068	AC025171.2	-2.14984	-0.136635	0.0315677	0.0121207	0.0169393	0.0035604	0.00929022	11	11	11	C1	Muscle. skeletal (STARNET)	EpiXcan	0.996974	starnet_sklm	0.999981
129	ENSG00000110063	DCPS	2.14911	0.114336	0.0316254	0.045093	0.0525202	2.09274e-07	8.79747e-07	48	100	62	C1	Muscle. skeletal (STARNET)	EpiXcan	0.996974	starnet_sklm	0.999981
130	ENSG00000196196	HRCT1	2.14605	0.0521008	0.0318686	0.225299	0.310363	8.26282e-46	2.35934e-44	54	123	62	C1	Muscle. skeletal (STARNET)	EpiXcan	0.996974	starnet_sklm	0.999981
131	ENSG00000177663	IL17RA	-2.14231	-0.0775409	0.0321683	0.117504	0.216353	2.85816e-29	4.54721e-28	13	47	16	C1	Muscle. skeletal (STARNET)	EpiXcan	0.996974	starnet_sklm	0.999981
132	ENSG00000236208	C10orf71-AS1	-2.14043	-0.111385	0.0323197	0.0446205	0.0537111	1.53211e-07	6.51162e-07	27	43	32	C1	Muscle. skeletal (STARNET)	EpiXcan	0.996974	starnet_sklm	0.999981
133	ENSG00000144559	TAMM41	2.13924	0.0718094	0.0324158	0.11298	0.172056	2.58112e-23	3.15752e-22	44	82	49	C1	Muscle. skeletal (STARNET)	EpiXcan	0.996974	starnet_sklm	0.999981
134	ENSG00000133460	SLC2A11	-2.13353	-0.108046	0.0328816	0.0538223	0.0226787	0.000712621	0.00201128	66	99	80	C1	Muscle. skeletal (STARNET)	EpiXcan	0.996974	starnet_sklm	0.999981
135	ENSG00000215114	UBXN2B	-2.13283	-0.0786618	0.0329385	0.088757	0.108429	2.16393e-14	1.58927e-13	39	62	46	C1	Muscle. skeletal (STARNET)	EpiXcan	0.996974	starnet_sklm	0.999981
136	ENSG00000104213	PDGFRL	2.13214	0.0827306	0.0329956	0.0516406	0.109924	1.82943e-14	1.35023e-13	21	35	27	C1	Muscle. skeletal (STARNET)	EpiXcan	0.996974	starnet_sklm	0.999981
137	ENSG00000077463	SIRT6	2.12965	0.177042	0.0332008	0.0222752	0.0122683	0.0133142	0.0325083	24	29	28	C1	Muscle. skeletal (STARNET)	EpiXcan	0.996974	starnet_sklm	0.999981
138	ENSG00000171467	ZNF318	2.12952	0.255708	0.0332112	0.0119107	0.0378261	1.163e-05	4.03659e-05	20	29	25	C1	Muscle. skeletal (STARNET)	EpiXcan	0.996974	starnet_sklm	0.999981
139	ENSG00000148843	PDCD11	2.12249	0.133523	0.0337963	0.0294758	0.0434085	2.37658e-06	8.89934e-06	21	30	24	C1	Muscle. skeletal (STARNET)	EpiXcan	0.996974	starnet_sklm	0.999981
140	ENSG00000165282	PIGO	2.11853	0.143531	0.0341299	0.0272502	0.0642149	7.81633e-09	3.74808e-08	7	12	7	C1	Muscle. skeletal (STARNET)	EpiXcan	0.996974	starnet_sklm	0.999981
141	ENSG00000120889	TNFRSF10B	-2.11176	-0.213849	0.0347071	0.0105174	0.0186151	0.00223454	0.00597809	13	35	16	C1	Muscle. skeletal (STARNET)	EpiXcan	0.996974	starnet_sklm	0.999981
142	ENSG00000247903	AC024896.1	-2.1105	-0.0953758	0.0348151	0.0639293	0.300099	1.14881e-43	3.0817e-42	11	24	16	C1	Muscle. skeletal (STARNET)	EpiXcan	0.996974	starnet_sklm	0.999981
143	ENSG00000255153	TOLLIP-AS1	-2.10939	-0.18883	0.0349108	0.0202507	0.0529139	1.45649e-07	6.20563e-07	12	16	14	C1	Muscle. skeletal (STARNET)	EpiXcan	0.996974	starnet_sklm	0.999981
144	ENSG00000057608	GDI2	-2.10019	-0.209203	0.0357119	0.0110015	0.0477308	6.8344e-07	2.73011e-06	9	18	12	C1	Muscle. skeletal (STARNET)	EpiXcan	0.996974	starnet_sklm	0.999981
145	ENSG00000001036	FUCA2	2.09971	0.270164	0.0357542	0.0295045	0.0613804	1.9519e-08	8.99557e-08	29	35	30	C1	Muscle. skeletal (STARNET)	EpiXcan	0.996974	starnet_sklm	0.999981
146	ENSG00000151376	ME3	2.09732	0.0536258	0.0359653	0.118893	0.095384	1.16839e-12	7.66795e-12	79	139	94	C1	Muscle. skeletal (STARNET)	EpiXcan	0.996974	starnet_sklm	0.999981
147	ENSG00000256043	CTSO	-2.09355	-0.287239	0.0363	0.00806349	0.0294491	0.0001082	0.000335276	1	6	1	C1	Muscle. skeletal (STARNET)	EpiXcan	0.996974	starnet_sklm	0.999981
148	ENSG00000225190	PLEKHM1	-2.08761	-0.0834237	0.0368334	0.0480993	0.1013	1.4414e-13	1.00554e-12	21	44	25	C1	Muscle. skeletal (STARNET)	EpiXcan	0.996974	starnet_sklm	0.999981
149	ENSG00000167601	AXL	2.08663	0.308566	0.0369219	0.00663285	0.0108541	0.0192068	0.0459122	5	7	5	C1	Muscle. skeletal (STARNET)	EpiXcan	0.996974	starnet_sklm	0.999981
150	ENSG00000107201	DDX58	-2.08424	-0.0682013	0.0371381	0.125515	0.214808	3.30818e-29	5.24922e-28	8	36	8	C1	Muscle. skeletal (STARNET)	EpiXcan	0.996974	starnet_sklm	0.999981
151	ENSG00000060642	PIGV	-2.08029	-0.0839382	0.0374987	0.0887296	0.161229	1.12071e-21	1.26135e-20	25	53	26	C1	Muscle. skeletal (STARNET)	EpiXcan	0.996974	starnet_sklm	0.999981
152	ENSG00000121940	CLCC1	2.07879	0.094888	0.0376363	0.0724138	0.114309	4.2216e-15	3.24597e-14	44	75	47	C1	Muscle. skeletal (STARNET)	EpiXcan	0.996974	starnet_sklm	0.999981
153	ENSG00000100902	PSMA6	-2.07545	-0.0701076	0.037945	0.125205	0.211964	1.36417e-28	2.10516e-27	12	30	15	C1	Muscle. skeletal (STARNET)	EpiXcan	0.996974	starnet_sklm	0.999981
154	ENSG00000179909	ZNF154	-2.07258	-0.1106	0.0382117	0.0610072	0.0456424	1.20162e-06	4.6525e-06	64	82	77	C1	Muscle. skeletal (STARNET)	EpiXcan	0.996974	starnet_sklm	0.999981
155	ENSG00000151422	FER	2.07211	0.450955	0.0382551	0.00222262	0.0123153	0.0133869	0.0326726	7	13	12	C1	Muscle. skeletal (STARNET)	EpiXcan	0.996974	starnet_sklm	0.999981
156	ENSG00000101181	MTG2	2.07004	0.0367571	0.0384484	0.357606	0.507869	3.79784e-90	3.78645e-88	64	98	76	C1	Muscle. skeletal (STARNET)	EpiXcan	0.996974	starnet_sklm	0.999981
157	ENSG00000163743	RCHY1	-2.06637	-0.170046	0.0387939	0.0195565	0.0369425	1.44228e-05	4.94568e-05	24	49	32	C1	Muscle. skeletal (STARNET)	EpiXcan	0.996974	starnet_sklm	0.999981
158	ENSG00000180543	TSPYL5	2.06351	0.0627816	0.0390637	0.121942	0.209797	2.39603e-28	3.65639e-27	10	43	11	C1	Muscle. skeletal (STARNET)	EpiXcan	0.996974	starnet_sklm	0.999981
159	ENSG00000134490	TMEM241	-2.06034	-0.265591	0.0393657	0.00806297	0.0466323	7.56182e-07	2.99866e-06	5	16	6	C1	Muscle. skeletal (STARNET)	EpiXcan	0.996974	starnet_sklm	0.999981
160	ENSG00000063046	EIF4B	-2.05997	-0.153711	0.0394018	0.0297784	0.0822308	4.60752e-11	2.65404e-10	9	19	13	C1	Muscle. skeletal (STARNET)	EpiXcan	0.996974	starnet_sklm	0.999981
161	ENSG00000176731	C8orf59	-2.05475	-0.255925	0.039903	0.00683342	0.0104209	0.0227517	0.053731	3	4	4	C1	Muscle. skeletal (STARNET)	EpiXcan	0.996974	starnet_sklm	0.999981
162	ENSG00000066827	ZFAT	2.04327	0.104835	0.0410262	0.046599	0.105629	4.19907e-14	3.02272e-13	36	72	49	C1	Muscle. skeletal (STARNET)	EpiXcan	0.996974	starnet_sklm	0.999981
163	ENSG00000121440	PDZRN3	2.03844	0.127541	0.0415059	0.0440601	0.0969469	6.30736e-13	4.21571e-12	14	68	18	C1	Muscle. skeletal (STARNET)	EpiXcan	0.996974	starnet_sklm	0.999981
164	ENSG00000179218	CALR	-2.03782	-0.289142	0.0415677	0.00858941	0.0243181	0.000428404	0.00124102	8	18	10	C1	Muscle. skeletal (STARNET)	EpiXcan	0.996974	starnet_sklm	0.999981
165	ENSG00000165102	HGSNAT	2.03614	0.196124	0.0417367	0.0183818	0.0384396	8.55761e-06	3.01571e-05	15	31	19	C1	Muscle. skeletal (STARNET)	EpiXcan	0.996974	starnet_sklm	0.999981
166	ENSG00000102893	PHKB	-2.03534	-0.247206	0.0418164	0.0500346	0.0855088	1.62568e-11	9.70058e-11	17	29	21	C1	Muscle. skeletal (STARNET)	EpiXcan	0.996974	starnet_sklm	0.999981
167	ENSG00000111321	LTBR	-2.03463	-0.0471987	0.0418881	0.225845	0.475628	1.97636e-81	1.52549e-79	16	26	21	C1	Muscle. skeletal (STARNET)	EpiXcan	0.996974	starnet_sklm	0.999981
168	ENSG00000125166	GOT2	2.03442	0.0935466	0.041909	0.0636909	0.0912763	2.85663e-12	1.82178e-11	28	62	35	C1	Muscle. skeletal (STARNET)	EpiXcan	0.996974	starnet_sklm	0.999981
169	ENSG00000248587	GDNF-AS1	-2.03364	-0.162453	0.0419876	0.0223919	0.0216572	0.000975731	0.0027148	35	68	40	C1	Muscle. skeletal (STARNET)	EpiXcan	0.996974	starnet_sklm	0.999981
170	ENSG00000185507	IRF7	2.0316	0.11849	0.042194	0.0312182	0.0872919	1.13204e-11	6.89953e-11	13	27	16	C1	Muscle. skeletal (STARNET)	EpiXcan	0.996974	starnet_sklm	0.999981
171	ENSG00000117054	ACADM	-2.0311	-0.108286	0.0422448	0.0412428	0.208177	6.27127e-28	9.43768e-27	28	45	35	C1	Muscle. skeletal (STARNET)	EpiXcan	0.996974	starnet_sklm	0.999981
172	ENSG00000131845	ZNF304	2.02052	0.134321	0.0433297	0.0327419	0.0645459	4.3716e-09	2.14917e-08	13	17	13	C1	Muscle. skeletal (STARNET)	EpiXcan	0.996974	starnet_sklm	0.999981
173	ENSG00000129197	RPAIN	2.01783	0.105541	0.0436094	0.0476517	0.0373777	1.11118e-05	3.86459e-05	57	81	73	C1	Muscle. skeletal (STARNET)	EpiXcan	0.996974	starnet_sklm	0.999981
174	ENSG00000198171	DDRGK1	2.01755	0.0585953	0.0436379	0.153396	0.216277	4.5222e-29	7.13768e-28	26	41	31	C1	Muscle. skeletal (STARNET)	EpiXcan	0.996974	starnet_sklm	0.999981
175	ENSG00000007255	TRAPPC6A	-2.01604	-0.14381	0.0437956	0.0250519	0.0526653	1.73497e-07	7.34249e-07	25	39	31	C1	Muscle. skeletal (STARNET)	EpiXcan	0.996974	starnet_sklm	0.999981
176	ENSG00000203668	CHML	2.01543	0.272818	0.04386	0.00762155	0.0195944	0.00175807	0.00475871	1	25	1	C1	Muscle. skeletal (STARNET)	EpiXcan	0.996974	starnet_sklm	0.999981
177	ENSG00000127980	PEX1	2.01406	0.0893009	0.0440035	0.0783336	0.126836	1.06925e-16	9.13749e-16	11	17	12	C1	Muscle. skeletal (STARNET)	EpiXcan	0.996974	starnet_sklm	0.999981
178	ENSG00000138744	NAAA	2.01343	0.045369	0.0440692	0.26941	0.60174	4.07294e-118	7.61385e-116	38	66	48	C1	Muscle. skeletal (STARNET)	EpiXcan	0.996974	starnet_sklm	0.999981
179	ENSG00000181322	NME9	-2.01052	-0.20467	0.044376	0.0114688	0.0290966	0.000113653	0.000351174	8	21	11	C1	Muscle. skeletal (STARNET)	EpiXcan	0.996974	starnet_sklm	0.999981
180	ENSG00000221923	ZNF880	-2.00899	-0.528952	0.0445379	0.00172423	0.0614097	1.53894e-08	7.18651e-08	5	12	7	C1	Muscle. skeletal (STARNET)	EpiXcan	0.996974	starnet_sklm	0.999981
181	ENSG00000119541	VPS4B	-2.00867	-0.406981	0.0445727	0.00282935	0.0106856	0.0205807	0.0489712	3	3	3	C1	Muscle. skeletal (STARNET)	EpiXcan	0.996974	starnet_sklm	0.999981
182	ENSG00000103024	NME3	2.00537	0.31819	0.044923	0.00518248	0.0134141	0.00972242	0.0241476	17	26	20	C1	Muscle. skeletal (STARNET)	EpiXcan	0.996974	starnet_sklm	0.999981
183	ENSG00000198755	RPL10A	-2.00111	-0.0953108	0.0453801	0.0706192	0.104451	7.0102e-14	4.97155e-13	18	35	20	C1	Muscle. skeletal (STARNET)	EpiXcan	0.996974	starnet_sklm	0.999981
184	ENSG00000254772	EEF1G	2.00106	0.360089	0.0453857	0.00619812	0.0248301	0.000404349	0.00117589	13	20	19	C1	Muscle. skeletal (STARNET)	EpiXcan	0.996974	starnet_sklm	0.999981
185	ENSG00000154310	TNIK	1.99934	0.105861	0.0455712	0.0405686	0.110722	1.55833e-14	1.15513e-13	24	40	28	C1	Muscle. skeletal (STARNET)	EpiXcan	0.996974	starnet_sklm	0.999981
186	ENSG00000114790	ARHGEF26	1.99689	0.167941	0.0458369	0.0116886	0.0395328	6.20016e-06	2.21495e-05	4	17	4	C1	Muscle. skeletal (STARNET)	EpiXcan	0.996974	starnet_sklm	0.999981
187	ENSG00000185187	SIGIRR	-1.99499	-0.0479973	0.0460441	0.18946	0.241681	1.39416e-33	2.62673e-32	34	69	38	C1	Muscle. skeletal (STARNET)	EpiXcan	0.996974	starnet_sklm	0.999981
188	ENSG00000070047	PHRF1	1.99484	0.288218	0.0460605	0.00824109	0.0329242	4.03017e-05	0.00013131	12	23	14	C1	Muscle. skeletal (STARNET)	EpiXcan	0.996974	starnet_sklm	0.999981
189	ENSG00000151176	PLBD2	1.9947	0.08624	0.046076	0.0597856	0.123412	2.97529e-16	2.46001e-15	5	24	6	C1	Muscle. skeletal (STARNET)	EpiXcan	0.996974	starnet_sklm	0.999981
190	ENSG00000168803	ADAL	-1.99438	-0.0635748	0.0461107	0.0938173	0.199101	1.10002e-26	1.56488e-25	21	33	27	C1	Muscle. skeletal (STARNET)	EpiXcan	0.996974	starnet_sklm	0.999981
191	ENSG00000110074	FOXRED1	1.99179	0.0535747	0.0463937	0.170933	0.452204	3.11598e-75	2.16742e-73	21	31	28	C1	Muscle. skeletal (STARNET)	EpiXcan	0.996974	starnet_sklm	0.999981
192	ENSG00000150991	UBC	-1.99125	-0.351054	0.0464534	0.00318761	0.037803	1.07236e-05	3.73609e-05	3	4	4	C1	Muscle. skeletal (STARNET)	EpiXcan	0.996974	starnet_sklm	0.999981
193	ENSG00000131435	PDLIM4	-1.99052	-0.271374	0.0465333	0.00596879	0.0120141	0.0141636	0.0344347	3	6	5	C1	Muscle. skeletal (STARNET)	EpiXcan	0.996974	starnet_sklm	0.999981
194	ENSG00000183060	LYSMD4	-1.97654	-0.0707583	0.0480942	0.0837643	0.139262	9.43275e-19	9.07182e-18	42	81	47	C1	Muscle. skeletal (STARNET)	EpiXcan	0.996974	starnet_sklm	0.999981
195	ENSG00000154582	ELOC	1.97272	0.237104	0.0485272	0.0224954	0.0199505	0.00133455	0.00365702	28	52	36	C1	Muscle. skeletal (STARNET)	EpiXcan	0.996974	starnet_sklm	0.999981
196	ENSG00000095261	PSMD5	-1.97126	-0.0534714	0.0486937	0.17761	0.398657	1.46858e-61	6.78382e-60	14	24	18	C1	Muscle. skeletal (STARNET)	EpiXcan	0.996974	starnet_sklm	0.999981
197	ENSG00000153208	MERTK	-1.96909	-0.110536	0.0489428	0.0413052	0.0923563	1.78065e-12	1.15405e-11	8	22	10	C1	Muscle. skeletal (STARNET)	EpiXcan	0.996974	starnet_sklm	0.999981
198	ENSG00000013392	RWDD2A	1.9689	0.276954	0.0489643	0.00689914	0.0191725	0.00178708	0.00483505	13	28	20	C1	Muscle. skeletal (STARNET)	EpiXcan	0.996974	starnet_sklm	0.999981
199	ENSG00000115705	TPO	-1.96765	-0.182984	0.0491079	0.0195517	0.0220091	0.000878405	0.00245658	27	87	35	C1	Muscle. skeletal (STARNET)	EpiXcan	0.996974	starnet_sklm	0.999981
200	ENSG00000058673	ZC3H11A	1.96408	0.303377	0.049521	0.00564198	0.0608002	1.91019e-08	8.81694e-08	5	15	9	C1	Muscle. skeletal (STARNET)	EpiXcan	0.996974	starnet_sklm	0.999981
201	ENSG00000173868	PHOSPHO1	-1.95903	-0.113872	0.0501088	0.0337554	0.055633	6.94855e-08	3.05387e-07	12	14	12	C1	Muscle. skeletal (STARNET)	EpiXcan	0.996974	starnet_sklm	0.999981
202	ENSG00000104936	DMPK	1.95366	0.210439	0.0507413	0.009723	0.0390623	6.58592e-06	2.34436e-05	2	30	2	C1	Muscle. skeletal (STARNET)	EpiXcan	0.996974	starnet_sklm	0.999981
203	ENSG00000136169	SETDB2	-1.95316	-0.379102	0.0508011	0.00439118	0.016242	0.00421897	0.0109184	13	21	18	C1	Muscle. skeletal (STARNET)	EpiXcan	0.996974	starnet_sklm	0.999981
204	ENSG00000145220	LYAR	1.95191	0.0554789	0.0509483	0.177108	0.252246	4.09481e-35	8.09757e-34	28	48	37	C1	Muscle. skeletal (STARNET)	EpiXcan	0.996974	starnet_sklm	0.999981
205	ENSG00000198182	ZNF607	1.95092	0.118491	0.0510665	0.0455044	0.161404	2.18163e-21	2.41453e-20	11	16	15	C1	Muscle. skeletal (STARNET)	EpiXcan	0.996974	starnet_sklm	0.999981
206	ENSG00000138759	FRAS1	-1.95087	-0.0809678	0.0510726	0.0738001	0.181334	4.37e-24	5.56198e-23	39	67	50	C1	Muscle. skeletal (STARNET)	EpiXcan	0.996974	starnet_sklm	0.999981
207	ENSG00000179152	TCAIM	1.94385	0.225429	0.0519136	0.0122803	0.0625902	1.02793e-08	4.87247e-08	15	24	22	C1	Muscle. skeletal (STARNET)	EpiXcan	0.996974	starnet_sklm	0.999981
208	ENSG00000185485	SDHAP1	1.94127	0.0480101	0.0522251	0.180507	0.330351	6.5145e-48	1.98825e-46	90	161	115	C1	Muscle. skeletal (STARNET)	EpiXcan	0.996974	starnet_sklm	0.999981
209	ENSG00000115286	NDUFS7	1.9326	0.386524	0.0532853	0.00207491	0.0103012	0.0231049	0.0545005	5	22	10	C1	Muscle. skeletal (STARNET)	EpiXcan	0.996974	starnet_sklm	0.999981
210	ENSG00000184226	PCDH9	-1.9303	-0.195331	0.0535699	0.0128123	0.0186903	0.00218765	0.00586314	8	11	9	C1	Muscle. skeletal (STARNET)	EpiXcan	0.996974	starnet_sklm	0.999981
211	ENSG00000073712	FERMT2	-1.92973	-0.185861	0.0536398	0.0178772	0.0710156	1.11226e-09	5.75595e-09	11	24	20	C1	Muscle. skeletal (STARNET)	EpiXcan	0.996974	starnet_sklm	0.999981
212	ENSG00000013810	TACC3	-1.9295	-0.0679088	0.0536684	0.0835176	0.170061	8.50846e-23	1.00887e-21	24	52	29	C1	Muscle. skeletal (STARNET)	EpiXcan	0.996974	starnet_sklm	0.999981
213	ENSG00000198478	SH3BGRL2	-1.92866	-0.122451	0.0537736	0.0264302	0.0269883	0.000227261	0.000680076	30	61	34	C1	Muscle. skeletal (STARNET)	EpiXcan	0.996974	starnet_sklm	0.999981
214	ENSG00000101190	TCFL5	1.92497	0.0642318	0.0542335	0.136106	0.324259	2.60419e-48	8.0508e-47	22	41	28	C1	Muscle. skeletal (STARNET)	EpiXcan	0.996974	starnet_sklm	0.999981
215	ENSG00000107951	MTPAP	-1.92176	-0.0660299	0.0546362	0.100379	0.118368	1.46748e-15	1.15887e-14	48	102	65	C1	Muscle. skeletal (STARNET)	EpiXcan	0.996974	starnet_sklm	0.999981
216	ENSG00000168890	TMEM150A	1.92081	0.14119	0.054756	0.0223808	0.0710292	1.27246e-09	6.55913e-09	4	13	5	C1	Muscle. skeletal (STARNET)	EpiXcan	0.996974	starnet_sklm	0.999981
217	ENSG00000103174	NAGPA	1.92071	0.101246	0.0547679	0.0626038	0.126534	8.35077e-17	7.18767e-16	60	84	79	C1	Muscle. skeletal (STARNET)	EpiXcan	0.996974	starnet_sklm	0.999981
218	ENSG00000180817	PPA1	-1.91663	-0.0458778	0.0552853	0.231459	0.533962	2.37165e-98	2.65182e-96	21	58	28	C1	Muscle. skeletal (STARNET)	EpiXcan	0.996974	starnet_sklm	0.999981
219	ENSG00000198162	MAN1A2	1.91307	0.0659895	0.0557389	0.0845715	0.0688762	2.01148e-09	1.01756e-08	72	87	77	C1	Muscle. skeletal (STARNET)	EpiXcan	0.996974	starnet_sklm	0.999981
220	ENSG00000136628	EPRS	1.91279	0.244363	0.0557751	0.0114186	0.0356518	1.97058e-05	6.6693e-05	9	10	10	C1	Muscle. skeletal (STARNET)	EpiXcan	0.996974	starnet_sklm	0.999981
221	ENSG00000169715	MT1E	1.91199	0.278542	0.0558776	0.00876817	0.130813	2.00394e-17	1.77857e-16	16	23	18	C1	Muscle. skeletal (STARNET)	EpiXcan	0.996974	starnet_sklm	0.999981
222	ENSG00000105612	DNASE2	1.91084	0.0596955	0.0560249	0.139801	0.225744	1.17709e-30	1.96686e-29	7	21	10	C1	Muscle. skeletal (STARNET)	EpiXcan	0.996974	starnet_sklm	0.999981
223	ENSG00000197982	C1orf122	1.90958	0.161497	0.0561869	0.0187254	0.0366707	1.6028e-05	5.47259e-05	21	31	26	C1	Muscle. skeletal (STARNET)	EpiXcan	0.996974	starnet_sklm	0.999981
224	ENSG00000162909	CAPN2	1.90906	0.0841096	0.0562549	0.0503351	0.0824154	2.44591e-11	1.43657e-10	21	37	22	C1	Muscle. skeletal (STARNET)	EpiXcan	0.996974	starnet_sklm	0.999981
225	ENSG00000221829	FANCG	1.90629	0.181612	0.0566128	0.0193361	0.0904165	2.37422e-12	1.52414e-11	10	12	11	C1	Muscle. skeletal (STARNET)	EpiXcan	0.996974	starnet_sklm	0.999981
226	ENSG00000176623	RMDN1	-1.90507	-0.152978	0.0567703	0.0204667	0.0459112	1.12982e-06	4.39349e-06	32	41	37	C1	Muscle. skeletal (STARNET)	EpiXcan	0.996974	starnet_sklm	0.999981
227	ENSG00000114670	NEK11	-1.90431	-0.0948482	0.0568694	0.0466668	0.0914747	3.32163e-12	2.10264e-11	25	40	31	C1	Muscle. skeletal (STARNET)	EpiXcan	0.996974	starnet_sklm	0.999981
228	ENSG00000095587	TLL2	-1.90399	-0.0404742	0.0569111	0.303787	0.37293	3.08287e-56	1.21327e-54	53	80	65	C1	Muscle. skeletal (STARNET)	EpiXcan	0.996974	starnet_sklm	0.999981
229	ENSG00000198168	SVIP	-1.89961	-0.0852421	0.0574839	0.0632765	0.199957	9.51148e-27	1.35956e-25	8	32	11	C1	Muscle. skeletal (STARNET)	EpiXcan	0.996974	starnet_sklm	0.999981
230	ENSG00000100288	CHKB	1.89702	0.229456	0.0578247	0.00739263	0.162375	1.41431e-21	1.58583e-20	12	36	17	C1	Muscle. skeletal (STARNET)	EpiXcan	0.996974	starnet_sklm	0.999981
231	ENSG00000100379	KCTD17	1.89551	0.200058	0.0580248	0.010575	0.0288531	0.000125852	0.000386769	15	25	20	C1	Muscle. skeletal (STARNET)	EpiXcan	0.996974	starnet_sklm	0.999981
232	ENSG00000122705	CLTA	1.89403	0.120389	0.0582212	0.0397835	0.029825	9.3326e-05	0.000291148	32	50	37	C1	Muscle. skeletal (STARNET)	EpiXcan	0.996974	starnet_sklm	0.999981
233	ENSG00000231365	AL359915.2	-1.89122	-0.0834766	0.0585948	0.0584863	0.1203	4.42842e-16	3.61649e-15	25	32	30	C1	Muscle. skeletal (STARNET)	EpiXcan	0.996974	starnet_sklm	0.999981
234	ENSG00000086730	LAT2	-1.89065	-0.500542	0.0586709	0.00319312	0.0117224	0.0150102	0.0363747	7	9	9	C1	Muscle. skeletal (STARNET)	EpiXcan	0.996974	starnet_sklm	0.999981
235	ENSG00000104731	KLHDC4	-1.88961	-0.0835058	0.0588096	0.0661107	0.203447	1.80063e-27	2.66618e-26	48	61	60	C1	Muscle. skeletal (STARNET)	EpiXcan	0.996974	starnet_sklm	0.999981
236	ENSG00000204789	ZNF204P	1.88582	0.0357334	0.0593193	0.334105	0.490002	8.77589e-83	7.24102e-81	20	40	27	C1	Muscle. skeletal (STARNET)	EpiXcan	0.996974	starnet_sklm	0.999981
237	ENSG00000127951	FGL2	-1.88559	-0.116263	0.0593499	0.0328765	0.024036	0.000500537	0.00143676	39	45	43	C1	Muscle. skeletal (STARNET)	EpiXcan	0.996974	starnet_sklm	0.999981
238	ENSG00000117868	ESYT2	-1.88523	-0.179106	0.0593987	0.0102783	0.0111458	0.017474	0.0419966	4	17	4	C1	Muscle. skeletal (STARNET)	EpiXcan	0.996974	starnet_sklm	0.999981
239	ENSG00000158604	TMED4	1.88505	0.192313	0.0594237	0.0134146	0.0100524	0.0250289	0.0587264	20	25	23	C1	Muscle. skeletal (STARNET)	EpiXcan	0.996974	starnet_sklm	0.999981
240	ENSG00000080845	DLGAP4	1.88111	0.230792	0.0599574	0.0101548	0.0218453	0.000842985	0.00236083	7	17	9	C1	Muscle. skeletal (STARNET)	EpiXcan	0.996974	starnet_sklm	0.999981
241	ENSG00000071655	MBD3	-1.88026	-0.201838	0.0600727	0.0105902	0.0521776	2.02886e-07	8.54392e-07	9	43	13	C1	Muscle. skeletal (STARNET)	EpiXcan	0.996974	starnet_sklm	0.999981
242	ENSG00000148218	ALAD	1.88014	0.0664864	0.0600896	0.11703	0.192518	1.06058e-26	1.51237e-25	26	73	29	C1	Muscle. skeletal (STARNET)	EpiXcan	0.996974	starnet_sklm	0.999981
243	ENSG00000142686	C1orf216	-1.87887	-0.0905804	0.0602629	0.0420594	0.0981809	6.13163e-13	4.10121e-12	14	34	19	C1	Muscle. skeletal (STARNET)	EpiXcan	0.996974	starnet_sklm	0.999981
244	ENSG00000148935	GAS2	-1.87535	-0.114782	0.0607445	0.037804	0.0834325	3.37772e-11	1.96456e-10	17	24	20	C1	Muscle. skeletal (STARNET)	EpiXcan	0.996974	starnet_sklm	0.999981
245	ENSG00000140365	COMMD4	-1.87477	-0.138829	0.060825	0.027354	0.0252279	0.000334493	0.000981813	27	34	28	C1	Muscle. skeletal (STARNET)	EpiXcan	0.996974	starnet_sklm	0.999981
246	ENSG00000115944	COX7A2L	1.8717	0.0461467	0.0612488	0.191133	0.353755	1.53774e-52	5.45921e-51	22	52	29	C1	Muscle. skeletal (STARNET)	EpiXcan	0.996974	starnet_sklm	0.999981
247	ENSG00000122477	LRRC39	1.86756	0.242348	0.0618236	0.011142	0.0191648	0.00186022	0.00502044	5	12	5	C1	Muscle. skeletal (STARNET)	EpiXcan	0.996974	starnet_sklm	0.999981
248	ENSG00000234745	HLA-B	-1.86666	-0.260331	0.0619486	0.00674914	0.0344602	2.76144e-05	9.18229e-05	9	17	14	C1	Muscle. skeletal (STARNET)	EpiXcan	0.996974	starnet_sklm	0.999981
249	ENSG00000172456	FGGY	1.86316	0.198115	0.0624394	0.0128192	0.0416991	3.59206e-06	1.32354e-05	5	6	5	C1	Muscle. skeletal (STARNET)	EpiXcan	0.996974	starnet_sklm	0.999981
250	ENSG00000099875	MKNK2	-1.86243	-0.131874	0.0625432	0.0223935	0.0253387	0.00035906	0.00104955	24	36	29	C1	Muscle. skeletal (STARNET)	EpiXcan	0.996974	starnet_sklm	0.999981
251	ENSG00000101751	POLI	-1.86052	-0.146964	0.0628122	0.0232471	0.141563	1.37711e-18	1.31176e-17	12	21	17	C1	Muscle. skeletal (STARNET)	EpiXcan	0.996974	starnet_sklm	0.999981
252	ENSG00000272414	FAM47E-STBD1	-1.85853	-0.0559811	0.0630937	0.145976	0.24266	2.42378e-33	4.50981e-32	29	37	34	C1	Muscle. skeletal (STARNET)	EpiXcan	0.996974	starnet_sklm	0.999981
253	ENSG00000196712	NF1	1.85691	0.153123	0.0633242	0.0243604	0.0506919	2.76753e-07	1.14848e-06	23	41	31	C1	Muscle. skeletal (STARNET)	EpiXcan	0.996974	starnet_sklm	0.999981
254	ENSG00000226752	PSMD5-AS1	-1.85682	-0.032452	0.0633364	0.420381	0.783117	5.69684e-214	9.73671e-211	10	18	12	C1	Muscle. skeletal (STARNET)	EpiXcan	0.996974	starnet_sklm	0.999981
255	ENSG00000073008	PVR	1.85526	0.0417982	0.063559	0.277372	0.379886	3.83112e-58	1.59151e-56	13	32	16	C1	Muscle. skeletal (STARNET)	EpiXcan	0.996974	starnet_sklm	0.999981
256	ENSG00000101460	MAP1LC3A	-1.85367	-0.174066	0.0637857	0.0180214	0.0745016	3.16572e-10	1.71611e-09	34	52	44	C1	Muscle. skeletal (STARNET)	EpiXcan	0.996974	starnet_sklm	0.999981
257	ENSG00000259959	AC107068.1	1.8504	0.139551	0.0642553	0.0248033	0.0281874	0.000137376	0.000420564	17	19	19	C1	Muscle. skeletal (STARNET)	EpiXcan	0.996974	starnet_sklm	0.999981
258	ENSG00000071282	LMCD1	1.84944	0.0909201	0.0643946	0.0476852	0.0931036	2.45945e-12	1.5769e-11	20	34	23	C1	Muscle. skeletal (STARNET)	EpiXcan	0.996974	starnet_sklm	0.999981
259	ENSG00000111452	ADGRD1	1.84804	0.121423	0.0645962	0.0288315	0.0866615	1.46753e-11	8.82729e-11	6	11	7	C1	Muscle. skeletal (STARNET)	EpiXcan	0.996974	starnet_sklm	0.999981
260	ENSG00000197798	FAM118B	-1.84679	-0.331837	0.0647771	0.00377988	0.0205214	0.00129793	0.00356156	3	5	4	C1	Muscle. skeletal (STARNET)	EpiXcan	0.996974	starnet_sklm	0.999981
261	ENSG00000064933	PMS1	1.84548	0.202441	0.0649672	0.0156126	0.01877	0.00216605	0.00580916	20	33	22	C1	Muscle. skeletal (STARNET)	EpiXcan	0.996974	starnet_sklm	0.999981
262	ENSG00000261556	SMG1P7	-1.84123	-0.0483312	0.065588	0.195857	0.277628	1.87107e-39	4.33827e-38	26	38	29	C1	Muscle. skeletal (STARNET)	EpiXcan	0.996974	starnet_sklm	0.999981
263	ENSG00000111912	NCOA7	-1.84097	-0.273449	0.0656258	0.00695155	0.0267701	0.00023632	0.000705597	6	13	6	C1	Muscle. skeletal (STARNET)	EpiXcan	0.996974	starnet_sklm	0.999981
264	ENSG00000175264	CHST1	1.84086	0.0853855	0.0656417	0.0540428	0.0663528	4.11255e-09	2.02563e-08	46	114	56	C1	Muscle. skeletal (STARNET)	EpiXcan	0.996974	starnet_sklm	0.999981
265	ENSG00000213533	TMEM110	1.84057	0.107927	0.0656842	0.0361603	0.155323	6.46316e-21	6.97252e-20	26	46	34	C1	Muscle. skeletal (STARNET)	EpiXcan	0.996974	starnet_sklm	0.999981
266	ENSG00000171649	ZIK1	1.83943	0.146299	0.0658521	0.0222524	0.0760244	2.29188e-10	1.25492e-09	20	39	25	C1	Muscle. skeletal (STARNET)	EpiXcan	0.996974	starnet_sklm	0.999981
267	ENSG00000196189	SEMA4A	-1.8387	-0.148587	0.06596	0.0194453	0.123563	1.85359e-16	1.55296e-15	6	12	7	C1	Muscle. skeletal (STARNET)	EpiXcan	0.996974	starnet_sklm	0.999981
268	ENSG00000112996	MRPS30	-1.83856	-0.588665	0.06598	0.000990157	0.0115925	0.015944	0.0384972	1	2	2	C1	Muscle. skeletal (STARNET)	EpiXcan	0.996974	starnet_sklm	0.999981
269	ENSG00000183793	NPIPA5	-1.8383	-0.101446	0.0660179	0.0807012	0.117881	1.82588e-15	1.43057e-14	59	122	74	C1	Muscle. skeletal (STARNET)	EpiXcan	0.996974	starnet_sklm	0.999981
270	ENSG00000204287	HLA-DRA	1.83763	0.201875	0.0661172	0.013441	0.0199853	0.00144256	0.00393857	13	20	16	C1	Muscle. skeletal (STARNET)	EpiXcan	0.996974	starnet_sklm	0.999981
271	ENSG00000169018	FEM1B	-1.83407	-0.145398	0.0666429	0.0194349	0.0107585	0.0194095	0.0463595	21	28	24	C1	Muscle. skeletal (STARNET)	EpiXcan	0.996974	starnet_sklm	0.999981
272	ENSG00000245025	AC107959.1	-1.83368	-0.110402	0.066702	0.0307963	0.0606132	2.15158e-08	9.8816e-08	13	22	19	C1	Muscle. skeletal (STARNET)	EpiXcan	0.996974	starnet_sklm	0.999981
273	ENSG00000101391	CDK5RAP1	1.83159	0.114707	0.0670118	0.0340253	0.0622232	9.28939e-09	4.41726e-08	12	17	16	C1	Muscle. skeletal (STARNET)	EpiXcan	0.996974	starnet_sklm	0.999981
274	ENSG00000215251	FASTKD5	1.82808	0.125088	0.0675379	0.0298684	0.098221	4.37312e-13	2.96263e-12	22	44	29	C1	Muscle. skeletal (STARNET)	EpiXcan	0.996974	starnet_sklm	0.999981
275	ENSG00000112874	NUDT12	1.82691	0.153176	0.0677138	0.026048	0.0598063	1.46011e-08	6.8344e-08	19	41	24	C1	Muscle. skeletal (STARNET)	EpiXcan	0.996974	starnet_sklm	0.999981
276	ENSG00000197147	LRRC8B	-1.82626	-0.116541	0.0678115	0.0352188	0.0430053	2.61362e-06	9.73821e-06	17	22	20	C1	Muscle. skeletal (STARNET)	EpiXcan	0.996974	starnet_sklm	0.999981
277	ENSG00000173457	PPP1R14B	-1.82483	-0.0572437	0.0680265	0.133452	0.34523	2.25709e-51	7.67154e-50	16	30	19	C1	Muscle. skeletal (STARNET)	EpiXcan	0.996974	starnet_sklm	0.999981
278	ENSG00000160439	RDH13	-1.82176	-0.0623452	0.0684908	0.102102	0.285226	1.91476e-40	4.60929e-39	37	71	56	C1	Muscle. skeletal (STARNET)	EpiXcan	0.996974	starnet_sklm	0.999981
279	ENSG00000116729	WLS	-1.82014	-0.271591	0.0687384	0.00797679	0.0221914	0.000835536	0.00234107	5	7	6	C1	Muscle. skeletal (STARNET)	EpiXcan	0.996974	starnet_sklm	0.999981
280	ENSG00000218510	LINC00339	-1.82007	-0.0250574	0.0687486	0.687969	0.83677	1.33333e-262	1.59519e-258	37	49	42	C1	Muscle. skeletal (STARNET)	EpiXcan	0.996974	starnet_sklm	0.999981
281	ENSG00000115825	PRKD3	-1.81941	-0.118256	0.0688493	0.0292174	0.0699946	1.51745e-09	7.77173e-09	19	31	22	C1	Muscle. skeletal (STARNET)	EpiXcan	0.996974	starnet_sklm	0.999981
282	ENSG00000184601	C14orf180	1.8188	0.331389	0.0689423	0.00489495	0.0929555	1.3945e-13	9.73951e-13	15	23	20	C1	Muscle. skeletal (STARNET)	EpiXcan	0.996974	starnet_sklm	0.999981
283	ENSG00000203875	SNHG5	1.81834	0.0271535	0.0690122	0.60832	0.734929	3.69797e-181	2.21213e-178	29	56	32	C1	Muscle. skeletal (STARNET)	EpiXcan	0.996974	starnet_sklm	0.999981
284	ENSG00000160209	PDXK	1.81781	0.146345	0.0690933	0.0211611	0.0420097	3.4783e-06	1.284e-05	21	46	29	C1	Muscle. skeletal (STARNET)	EpiXcan	0.996974	starnet_sklm	0.999981
285	ENSG00000183307	TMEM121B	1.81568	0.12747	0.0694188	0.0317745	0.0504172	3.78849e-07	1.5549e-06	23	62	31	C1	Muscle. skeletal (STARNET)	EpiXcan	0.996974	starnet_sklm	0.999981
286	ENSG00000118640	VAMP8	1.81431	0.0653977	0.0696293	0.0849077	0.154557	2.92849e-20	3.02299e-19	11	13	12	C1	Muscle. skeletal (STARNET)	EpiXcan	0.996974	starnet_sklm	0.999981
287	ENSG00000168826	ZBTB49	1.81315	0.182327	0.0698094	0.0155041	0.0660703	5.30761e-09	2.58657e-08	4	11	6	C1	Muscle. skeletal (STARNET)	EpiXcan	0.996974	starnet_sklm	0.999981
288	ENSG00000120915	EPHX2	-1.81185	-0.0269903	0.070009	0.520781	0.578184	8.22105e-112	1.24502e-109	47	95	52	C1	Muscle. skeletal (STARNET)	EpiXcan	0.996974	starnet_sklm	0.999981
289	ENSG00000205808	PLPP6	-1.81181	-0.101879	0.0700161	0.0398702	0.0505736	3.35638e-07	1.38373e-06	11	19	19	C1	Muscle. skeletal (STARNET)	EpiXcan	0.996974	starnet_sklm	0.999981
290	ENSG00000100030	MAPK1	-1.81113	-0.184412	0.0701202	0.0123976	0.0561814	5.69084e-08	2.51888e-07	10	19	13	C1	Muscle. skeletal (STARNET)	EpiXcan	0.996974	starnet_sklm	0.999981
291	ENSG00000168005	C11orf84	1.81061	0.243426	0.0702016	0.010294	0.0376054	1.23451e-05	4.27118e-05	10	21	15	C1	Muscle. skeletal (STARNET)	EpiXcan	0.996974	starnet_sklm	0.999981
292	ENSG00000182511	FES	1.80906	0.37231	0.0704409	0.0031723	0.0335663	3.4031e-05	0.000111792	3	3	3	C1	Muscle. skeletal (STARNET)	EpiXcan	0.996974	starnet_sklm	0.999981
293	ENSG00000105248	CCDC94	-1.80902	-0.0590754	0.0704478	0.13991	0.201926	2.97048e-27	4.3446e-26	28	42	37	C1	Muscle. skeletal (STARNET)	EpiXcan	0.996974	starnet_sklm	0.999981
294	ENSG00000103876	FAH	1.80586	0.529239	0.0709408	0.00208573	0.0794867	9.05222e-11	5.11335e-10	5	7	7	C1	Muscle. skeletal (STARNET)	EpiXcan	0.996974	starnet_sklm	0.999981
295	ENSG00000144712	CAND2	-1.80568	-0.0587479	0.0709691	0.0818005	0.0535229	1.51756e-07	6.45665e-07	80	122	97	C1	Muscle. skeletal (STARNET)	EpiXcan	0.996974	starnet_sklm	0.999981
296	ENSG00000082397	EPB41L3	1.80534	0.10322	0.0710214	0.0437379	0.0700772	1.49421e-09	7.65925e-09	28	88	33	C1	Muscle. skeletal (STARNET)	EpiXcan	0.996974	starnet_sklm	0.999981
297	ENSG00000242247	ARFGAP3	-1.80111	-0.130902	0.0716863	0.0194453	0.0846382	1.37577e-11	8.31301e-11	17	64	22	C1	Muscle. skeletal (STARNET)	EpiXcan	0.996974	starnet_sklm	0.999981
298	ENSG00000214135	AC132008.2	1.79873	0.0728384	0.072061	0.0501108	0.0399859	4.99781e-06	1.79723e-05	40	76	47	C1	Muscle. skeletal (STARNET)	EpiXcan	0.996974	starnet_sklm	0.999981
299	ENSG00000105339	DENND3	-1.7982	-0.182253	0.0721457	0.0117425	0.0421698	3.75699e-06	1.37964e-05	9	24	11	C1	Muscle. skeletal (STARNET)	EpiXcan	0.996974	starnet_sklm	0.999981
300	ENSG00000169062	UPF3A	-1.79787	-0.318795	0.0721979	0.00488288	0.0186385	0.0022482	0.00601061	4	9	7	C1	Muscle. skeletal (STARNET)	EpiXcan	0.996974	starnet_sklm	0.999981
301	ENSG00000265751	AC015878.1	1.79742	0.187463	0.0722688	0.0102693	0.0412228	4.26882e-06	1.55376e-05	2	7	2	C1	Muscle. skeletal (STARNET)	EpiXcan	0.996974	starnet_sklm	0.999981
302	ENSG00000177868	SVBP	1.79191	0.0429428	0.0731475	0.278849	0.429812	3.18527e-68	1.78913e-66	13	22	15	C1	Muscle. skeletal (STARNET)	EpiXcan	0.996974	starnet_sklm	0.999981
303	ENSG00000013306	SLC25A39	1.7908	0.155981	0.0733257	0.0205263	0.0744977	4.62238e-10	2.46885e-09	12	22	15	C1	Muscle. skeletal (STARNET)	EpiXcan	0.996974	starnet_sklm	0.999981
304	ENSG00000112419	PHACTR2	1.79057	0.0983834	0.0733619	0.0422253	0.111344	1.15437e-14	8.64258e-14	25	48	30	C1	Muscle. skeletal (STARNET)	EpiXcan	0.996974	starnet_sklm	0.999981
305	ENSG00000008853	RHOBTB2	-1.78902	-0.111118	0.073612	0.0278094	0.0900249	5.81782e-12	3.62146e-11	15	58	22	C1	Muscle. skeletal (STARNET)	EpiXcan	0.996974	starnet_sklm	0.999981
306	ENSG00000173064	HECTD4	1.7885	0.38769	0.0736958	0.00216582	0.0107065	0.0203966	0.0485623	7	21	9	C1	Muscle. skeletal (STARNET)	EpiXcan	0.996974	starnet_sklm	0.999981
307	ENSG00000129219	PLD2	-1.7882	-0.440406	0.0737445	0.00238432	0.0639573	7.79791e-09	3.74075e-08	7	57	10	C1	Muscle. skeletal (STARNET)	EpiXcan	0.996974	starnet_sklm	0.999981
308	ENSG00000183751	TBL3	1.78799	0.312858	0.0737771	0.00432802	0.0105188	0.0220695	0.0522851	4	16	4	C1	Muscle. skeletal (STARNET)	EpiXcan	0.996974	starnet_sklm	0.999981
309	ENSG00000114473	IQCG	1.78641	0.103054	0.0740321	0.0318805	0.0235137	0.000602733	0.00171244	39	57	55	C1	Muscle. skeletal (STARNET)	EpiXcan	0.996974	starnet_sklm	0.999981
310	ENSG00000064012	CASP8	-1.78633	-0.154604	0.0740455	0.0151779	0.069883	1.06369e-09	5.51386e-09	10	18	16	C1	Muscle. skeletal (STARNET)	EpiXcan	0.996974	starnet_sklm	0.999981
311	ENSG00000162704	ARPC5	-1.78548	-0.15278	0.0741831	0.0176131	0.0930698	1.68079e-12	1.09229e-11	6	13	7	C1	Muscle. skeletal (STARNET)	EpiXcan	0.996974	starnet_sklm	0.999981
312	ENSG00000177181	RIMKLA	1.78456	0.176601	0.074333	0.010305	0.0978527	6.04484e-13	4.0493e-12	12	39	16	C1	Muscle. skeletal (STARNET)	EpiXcan	0.996974	starnet_sklm	0.999981
313	ENSG00000111229	ARPC3	-1.78297	-0.0986437	0.0745917	0.0352849	0.0238773	0.000540083	0.00154287	36	50	40	C1	Muscle. skeletal (STARNET)	EpiXcan	0.996974	starnet_sklm	0.999981
314	ENSG00000161010	MRNIP	-1.78292	-0.0881272	0.0745998	0.0485645	0.0317477	5.6174e-05	0.000179409	39	108	46	C1	Muscle. skeletal (STARNET)	EpiXcan	0.996974	starnet_sklm	0.999981
315	ENSG00000188321	ZNF559	1.78259	0.0521381	0.0746529	0.108038	0.186733	1.00206e-24	1.31599e-23	8	92	9	C1	Muscle. skeletal (STARNET)	EpiXcan	0.996974	starnet_sklm	0.999981
316	ENSG00000080345	RIF1	1.78211	0.161808	0.0747309	0.0208312	0.0217873	0.000951228	0.00265094	27	44	27	C1	Muscle. skeletal (STARNET)	EpiXcan	0.996974	starnet_sklm	0.999981
317	ENSG00000100395	L3MBTL2	-1.78052	-0.149991	0.0749909	0.0188179	0.021965	0.000859796	0.00240735	16	26	19	C1	Muscle. skeletal (STARNET)	EpiXcan	0.996974	starnet_sklm	0.999981
318	ENSG00000163840	DTX3L	1.77593	0.0792255	0.0757451	0.0591529	0.0805068	7.46483e-11	4.24474e-10	24	47	25	C1	Muscle. skeletal (STARNET)	EpiXcan	0.996974	starnet_sklm	0.999981
319	ENSG00000197016	ZNF470	-1.77552	-0.157712	0.0758127	0.0152088	0.0378988	9.21205e-06	3.22921e-05	15	33	20	C1	Muscle. skeletal (STARNET)	EpiXcan	0.996974	starnet_sklm	0.999981
320	ENSG00000135336	ORC3	-1.77367	-0.309664	0.0761181	0.00299457	0.0215854	0.00101193	0.00280834	2	3	2	C1	Muscle. skeletal (STARNET)	EpiXcan	0.996974	starnet_sklm	0.999981
321	ENSG00000171940	ZNF217	-1.77287	-0.0679856	0.0762498	0.0702961	0.0706562	1.36841e-09	7.03251e-09	38	74	46	C1	Muscle. skeletal (STARNET)	EpiXcan	0.996974	starnet_sklm	0.999981
322	ENSG00000196535	MYO18A	1.77229	0.279838	0.0763461	0.00555063	0.0107757	0.0188431	0.0450877	4	40	4	C1	Muscle. skeletal (STARNET)	EpiXcan	0.996974	starnet_sklm	0.999981
323	ENSG00000103126	AXIN1	-1.77068	-0.267354	0.0766145	0.00511028	0.0156025	0.00523581	0.0134193	10	28	11	C1	Muscle. skeletal (STARNET)	EpiXcan	0.996974	starnet_sklm	0.999981
324	ENSG00000119715	ESRRB	1.77039	0.0372001	0.076662	0.440984	0.517981	3.03521e-91	3.05153e-89	48	81	56	C1	Muscle. skeletal (STARNET)	EpiXcan	0.996974	starnet_sklm	0.999981
325	ENSG00000083635	NUFIP1	1.7703	0.125574	0.0766764	0.0205494	0.0438862	2.11057e-06	7.95104e-06	10	13	10	C1	Muscle. skeletal (STARNET)	EpiXcan	0.996974	starnet_sklm	0.999981
326	ENSG00000179743	FLJ37453	1.76891	0.0495487	0.0769089	0.121458	0.301625	4.01125e-43	1.04327e-41	46	59	55	C1	Muscle. skeletal (STARNET)	EpiXcan	0.996974	starnet_sklm	0.999981
327	ENSG00000168175	MAPK1IP1L	1.76825	0.258197	0.0770187	0.00749946	0.0198444	0.00154672	0.00421237	12	44	13	C1	Muscle. skeletal (STARNET)	EpiXcan	0.996974	starnet_sklm	0.999981
328	ENSG00000115084	SLC35F5	-1.76761	-0.0615165	0.0771255	0.104161	0.107007	1.90691e-14	1.40482e-13	78	114	95	C1	Muscle. skeletal (STARNET)	EpiXcan	0.996974	starnet_sklm	0.999981
329	ENSG00000171621	SPSB1	1.76465	0.0974281	0.0776228	0.050553	0.0116452	0.0156791	0.0378958	61	82	74	C1	Muscle. skeletal (STARNET)	EpiXcan	0.996974	starnet_sklm	0.999981
330	ENSG00000136824	SMC2	-1.76313	-0.146416	0.0778791	0.0157299	0.0444305	1.7471e-06	6.65465e-06	33	44	40	C1	Muscle. skeletal (STARNET)	EpiXcan	0.996974	starnet_sklm	0.999981
331	ENSG00000108771	DHX58	-1.75893	-0.0790801	0.0785898	0.0478048	0.104969	2.59023e-14	1.89307e-13	26	47	32	C1	Muscle. skeletal (STARNET)	EpiXcan	0.996974	starnet_sklm	0.999981
332	ENSG00000090013	BLVRB	-1.75881	-0.100776	0.0786095	0.0360225	0.040185	6.41709e-06	2.28903e-05	29	46	34	C1	Muscle. skeletal (STARNET)	EpiXcan	0.996974	starnet_sklm	0.999981
333	ENSG00000086619	ERO1B	-1.75511	-0.207144	0.0792399	0.0119965	0.10953	1.85435e-14	1.36779e-13	11	35	17	C1	Muscle. skeletal (STARNET)	EpiXcan	0.996974	starnet_sklm	0.999981
334	ENSG00000198464	ZNF480	1.75295	0.295457	0.0796108	0.00509343	0.0555753	7.14174e-08	3.13325e-07	14	22	18	C1	Muscle. skeletal (STARNET)	EpiXcan	0.996974	starnet_sklm	0.999981
335	ENSG00000168610	STAT3	-1.7529	-0.0334067	0.0796188	0.331579	0.500535	4.59031e-86	4.25724e-84	21	29	24	C1	Muscle. skeletal (STARNET)	EpiXcan	0.996974	starnet_sklm	0.999981
336	ENSG00000255185	PDXDC2P	-1.75146	-0.0738411	0.079866	0.0800389	0.153308	2.24317e-20	2.3276e-19	25	55	30	C1	Muscle. skeletal (STARNET)	EpiXcan	0.996974	starnet_sklm	0.999981
337	ENSG00000105650	PDE4C	1.75072	0.0433934	0.0799937	0.232591	0.362501	1.71796e-54	6.50432e-53	14	27	18	C1	Muscle. skeletal (STARNET)	EpiXcan	0.996974	starnet_sklm	0.999981
338	ENSG00000053438	NNAT	1.7498	0.0978862	0.080152	0.0338796	0.0109914	0.0194871	0.0465171	38	64	47	C1	Muscle. skeletal (STARNET)	EpiXcan	0.996974	starnet_sklm	0.999981
339	ENSG00000122971	ACADS	-1.74765	-0.105623	0.0805247	0.0363527	0.127845	8.80801e-17	7.55947e-16	29	36	31	C1	Muscle. skeletal (STARNET)	EpiXcan	0.996974	starnet_sklm	0.999981
340	ENSG00000183605	SFXN4	1.74688	0.0916853	0.0806583	0.0419915	0.124447	2.36909e-16	1.97106e-15	7	22	12	C1	Muscle. skeletal (STARNET)	EpiXcan	0.996974	starnet_sklm	0.999981
341	ENSG00000066084	DIP2B	-1.74525	-0.0992929	0.0809418	0.030168	0.0711556	8.80815e-10	4.59375e-09	17	26	22	C1	Muscle. skeletal (STARNET)	EpiXcan	0.996974	starnet_sklm	0.999981
342	ENSG00000189241	TSPYL1	-1.74161	-0.113419	0.0815768	0.0300218	0.0492371	4.77352e-07	1.94121e-06	16	22	19	C1	Muscle. skeletal (STARNET)	EpiXcan	0.996974	starnet_sklm	0.999981
343	ENSG00000115750	TAF1B	1.74109	0.0532221	0.0816678	0.135739	0.228633	2.1004e-31	3.63138e-30	87	117	107	C1	Muscle. skeletal (STARNET)	EpiXcan	0.996974	starnet_sklm	0.999981
344	ENSG00000167123	CERCAM	-1.74072	-0.52195	0.0817324	0.00125972	0.0332069	3.70708e-05	0.000121212	2	28	6	C1	Muscle. skeletal (STARNET)	EpiXcan	0.996974	starnet_sklm	0.999981
345	ENSG00000250105	AP002748.1	1.74002	0.0295895	0.0818553	0.473398	0.690702	4.67276e-156	1.92775e-153	36	55	44	C1	Muscle. skeletal (STARNET)	EpiXcan	0.996974	starnet_sklm	0.999981
346	ENSG00000152404	CWF19L2	1.73592	0.131564	0.0825778	0.023227	0.0547726	1.01719e-07	4.39498e-07	29	67	35	C1	Muscle. skeletal (STARNET)	EpiXcan	0.996974	starnet_sklm	0.999981
347	ENSG00000185046	ANKS1B	1.73578	0.116716	0.0826028	0.0345961	0.05838	4.09012e-08	1.83274e-07	27	34	32	C1	Muscle. skeletal (STARNET)	EpiXcan	0.996974	starnet_sklm	0.999981
348	ENSG00000114354	TFG	-1.73527	-0.0845721	0.0826928	0.0470782	0.111774	1.03426e-14	7.77742e-14	25	33	32	C1	Muscle. skeletal (STARNET)	EpiXcan	0.996974	starnet_sklm	0.999981
349	ENSG00000136051	WASHC4	1.7352	0.0410311	0.0827057	0.225894	0.423517	5.25649e-68	2.93872e-66	42	66	47	C1	Muscle. skeletal (STARNET)	EpiXcan	0.996974	starnet_sklm	0.999981
350	ENSG00000153904	DDAH1	-1.73264	-0.0747316	0.08316	0.0739992	0.132248	5.62618e-18	5.1659e-17	24	33	32	C1	Muscle. skeletal (STARNET)	EpiXcan	0.996974	starnet_sklm	0.999981
351	ENSG00000152348	ATG10	1.73074	0.0442869	0.0834989	0.178841	0.357724	1.76621e-53	6.4033e-52	19	35	21	C1	Muscle. skeletal (STARNET)	EpiXcan	0.996974	starnet_sklm	0.999981
352	ENSG00000204308	RNF5	-1.73047	-0.0758893	0.0835465	0.067415	0.179541	5.0264e-24	6.37708e-23	11	19	12	C1	Muscle. skeletal (STARNET)	EpiXcan	0.996974	starnet_sklm	0.999981
353	ENSG00000185269	NOTUM	-1.73015	-0.0800859	0.0836028	0.0901919	0.150343	7.81133e-20	7.91989e-19	34	63	40	C1	Muscle. skeletal (STARNET)	EpiXcan	0.996974	starnet_sklm	0.999981
354	ENSG00000141560	FN3KRP	1.72975	0.0442236	0.083675	0.218043	0.615298	1.42774e-122	2.99674e-120	19	47	26	C1	Muscle. skeletal (STARNET)	EpiXcan	0.996974	starnet_sklm	0.999981
355	ENSG00000066382	MPPED2	1.72922	0.0882794	0.0837702	0.0436117	0.117827	1.2309e-15	9.75908e-15	28	51	37	C1	Muscle. skeletal (STARNET)	EpiXcan	0.996974	starnet_sklm	0.999981
356	ENSG00000145020	AMT	-1.72743	-0.0467201	0.0840905	0.162523	0.215877	3.5074e-29	5.54327e-28	23	43	25	C1	Muscle. skeletal (STARNET)	EpiXcan	0.996974	starnet_sklm	0.999981
357	ENSG00000113356	POLR3G	-1.72612	-0.101353	0.0843251	0.0351012	0.0932711	2.06659e-12	1.3343e-11	12	16	15	C1	Muscle. skeletal (STARNET)	EpiXcan	0.996974	starnet_sklm	0.999981
358	ENSG00000152953	STK32B	-1.72549	-0.160978	0.0844388	0.0176407	0.0630252	1.24702e-08	5.87374e-08	24	44	30	C1	Muscle. skeletal (STARNET)	EpiXcan	0.996974	starnet_sklm	0.999981
359	ENSG00000123159	GIPC1	1.72497	0.180521	0.0845327	0.0151778	0.0413282	4.54642e-06	1.64779e-05	33	67	46	C1	Muscle. skeletal (STARNET)	EpiXcan	0.996974	starnet_sklm	0.999981
360	ENSG00000213676	ATF6B	-1.72113	-0.0456813	0.0852277	0.215411	0.30636	1.2173e-43	3.25085e-42	22	22	22	C1	Muscle. skeletal (STARNET)	EpiXcan	0.996974	starnet_sklm	0.999981
361	ENSG00000162383	SLC1A7	-1.72061	-0.330514	0.085321	0.00373507	0.0161483	0.00457431	0.0117997	3	5	4	C1	Muscle. skeletal (STARNET)	EpiXcan	0.996974	starnet_sklm	0.999981
362	ENSG00000108878	CACNG1	1.71911	0.927515	0.0855942	0.000411978	0.0237863	0.000512178	0.00146631	2	11	5	C1	Muscle. skeletal (STARNET)	EpiXcan	0.996974	starnet_sklm	0.999981
363	ENSG00000143028	SYPL2	-1.71838	-0.0515127	0.0857271	0.133148	0.404181	5.28826e-63	2.52066e-61	9	15	11	C1	Muscle. skeletal (STARNET)	EpiXcan	0.996974	starnet_sklm	0.999981
364	ENSG00000104833	TUBB4A	-1.71767	-0.216127	0.0858566	0.0159163	0.0675169	3.52089e-09	1.74282e-08	3	10	3	C1	Muscle. skeletal (STARNET)	EpiXcan	0.996974	starnet_sklm	0.999981
365	ENSG00000085871	MGST2	1.71708	0.0809387	0.0859649	0.0585853	0.112432	6.67522e-15	5.07707e-14	25	39	33	C1	Muscle. skeletal (STARNET)	EpiXcan	0.996974	starnet_sklm	0.999981
366	ENSG00000173200	PARP15	1.71637	0.0372026	0.0860938	0.312494	0.358551	9.71337e-54	3.56475e-52	25	56	26	C1	Muscle. skeletal (STARNET)	EpiXcan	0.996974	starnet_sklm	0.999981
367	ENSG00000173218	VANGL1	1.71359	0.0760598	0.0866045	0.0685079	0.157458	9.93051e-21	1.05702e-19	9	24	12	C1	Muscle. skeletal (STARNET)	EpiXcan	0.996974	starnet_sklm	0.999981
368	ENSG00000140564	FURIN	1.71348	0.417206	0.0866241	0.00223635	0.0483914	5.66876e-07	2.282e-06	3	6	5	C1	Muscle. skeletal (STARNET)	EpiXcan	0.996974	starnet_sklm	0.999981
369	ENSG00000006695	COX10	1.71097	0.0960403	0.0870868	0.035216	0.0131173	0.0100154	0.0248288	46	65	55	C1	Muscle. skeletal (STARNET)	EpiXcan	0.996974	starnet_sklm	0.999981
370	ENSG00000113318	MSH3	1.70913	0.0616116	0.0874267	0.107547	0.209659	2.06048e-28	3.15641e-27	59	76	68	C1	Muscle. skeletal (STARNET)	EpiXcan	0.996974	starnet_sklm	0.999981
371	ENSG00000119977	TCTN3	-1.70878	-0.0859786	0.0874908	0.051397	0.117351	6.79011e-16	5.50013e-15	15	33	22	C1	Muscle. skeletal (STARNET)	EpiXcan	0.996974	starnet_sklm	0.999981
372	ENSG00000159346	ADIPOR1	1.70586	0.199755	0.0880338	0.00926644	0.0484302	6.64135e-07	2.65565e-06	6	15	9	C1	Muscle. skeletal (STARNET)	EpiXcan	0.996974	starnet_sklm	0.999981
373	ENSG00000213523	SRA1	-1.70561	-0.039264	0.0880803	0.255941	0.341138	4.89786e-50	1.57522e-48	29	73	32	C1	Muscle. skeletal (STARNET)	EpiXcan	0.996974	starnet_sklm	0.999981
374	ENSG00000106692	FKTN	-1.70553	-0.166233	0.0880959	0.0155961	0.0473005	8.21897e-07	3.24849e-06	7	7	7	C1	Muscle. skeletal (STARNET)	EpiXcan	0.996974	starnet_sklm	0.999981
375	ENSG00000169689	CENPX	-1.7052	-0.0776363	0.0881565	0.061211	0.156451	7.51474e-21	8.04891e-20	6	14	7	C1	Muscle. skeletal (STARNET)	EpiXcan	0.996974	starnet_sklm	0.999981
376	ENSG00000254685	FPGT	1.70479	0.120299	0.0882342	0.0284035	0.0652902	4.37867e-09	2.15139e-08	19	25	21	C1	Muscle. skeletal (STARNET)	EpiXcan	0.996974	starnet_sklm	0.999981
377	ENSG00000187837	HIST1H1C	1.7046	0.161767	0.0882688	0.012892	0.0105576	0.0216207	0.0512929	19	35	22	C1	Muscle. skeletal (STARNET)	EpiXcan	0.996974	starnet_sklm	0.999981
378	ENSG00000148337	CIZ1	-1.70359	-0.100674	0.088457	0.0451206	0.0780376	1.59149e-10	8.82324e-10	16	19	19	C1	Muscle. skeletal (STARNET)	EpiXcan	0.996974	starnet_sklm	0.999981
379	ENSG00000137504	CREBZF	1.70174	0.13421	0.0888038	0.0257439	0.0317225	6.03159e-05	0.000191971	21	24	23	C1	Muscle. skeletal (STARNET)	EpiXcan	0.996974	starnet_sklm	0.999981
380	ENSG00000119185	ITGB1BP1	1.70026	0.0768177	0.0890821	0.0458034	0.109057	2.5504e-14	1.86623e-13	34	55	38	C1	Muscle. skeletal (STARNET)	EpiXcan	0.996974	starnet_sklm	0.999981
381	ENSG00000165138	ANKS6	1.69971	0.0699615	0.0891847	0.0808463	0.213526	2.09556e-29	3.3473e-28	12	21	14	C1	Muscle. skeletal (STARNET)	EpiXcan	0.996974	starnet_sklm	0.999981
382	ENSG00000125637	PSD4	1.69812	0.13806	0.089485	0.0139479	0.0201524	0.00145169	0.00396078	14	30	22	C1	Muscle. skeletal (STARNET)	EpiXcan	0.996974	starnet_sklm	0.999981
383	ENSG00000256771	ZNF253	1.69799	0.129464	0.0895094	0.0207347	0.0502501	3.54177e-07	1.45614e-06	9	23	12	C1	Muscle. skeletal (STARNET)	EpiXcan	0.996974	starnet_sklm	0.999981
384	ENSG00000197893	NRAP	1.69736	0.168812	0.0896288	0.0129912	0.0481336	5.00064e-07	2.02805e-06	11	30	17	C1	Muscle. skeletal (STARNET)	EpiXcan	0.996974	starnet_sklm	0.999981
385	ENSG00000148690	FRA10AC1	1.69714	0.0691095	0.0896711	0.0486689	0.260451	9.85532e-37	2.06496e-35	36	75	51	C1	Muscle. skeletal (STARNET)	EpiXcan	0.996974	starnet_sklm	0.999981
386	ENSG00000148572	NRBF2	1.69621	0.246548	0.0898464	0.00707304	0.0162154	0.00430742	0.0111377	7	16	11	C1	Muscle. skeletal (STARNET)	EpiXcan	0.996974	starnet_sklm	0.999981
387	ENSG00000232388	SMIM26	1.69565	0.166718	0.0899523	0.0123661	0.0655736	5.64469e-09	2.74292e-08	9	17	12	C1	Muscle. skeletal (STARNET)	EpiXcan	0.996974	starnet_sklm	0.999981
388	ENSG00000074657	ZNF532	-1.69307	-0.134007	0.0904422	0.0197791	0.044109	1.87696e-06	7.13113e-06	12	58	19	C1	Muscle. skeletal (STARNET)	EpiXcan	0.996974	starnet_sklm	0.999981
389	ENSG00000155438	NIFK	1.69133	0.0753021	0.0907735	0.0665656	0.0547459	7.47595e-08	3.26909e-07	42	67	47	C1	Muscle. skeletal (STARNET)	EpiXcan	0.996974	starnet_sklm	0.999981
390	ENSG00000032742	IFT88	1.69074	0.0835316	0.0908869	0.0582136	0.141035	7.83292e-19	7.55751e-18	25	44	29	C1	Muscle. skeletal (STARNET)	EpiXcan	0.996974	starnet_sklm	0.999981
391	ENSG00000173456	RNF26	-1.69012	-0.0308278	0.0910059	0.47406	0.629888	3.35234e-127	7.71295e-125	3	43	4	C1	Muscle. skeletal (STARNET)	EpiXcan	0.996974	starnet_sklm	0.999981
392	ENSG00000130177	CDC16	-1.68692	-0.0813994	0.091619	0.0661278	0.0666519	3.76945e-09	1.862e-08	31	48	34	C1	Muscle. skeletal (STARNET)	EpiXcan	0.996974	starnet_sklm	0.999981
393	ENSG00000100065	CARD10	1.68659	0.0777738	0.091682	0.0634879	0.142107	6.53442e-19	6.3456e-18	3	15	3	C1	Muscle. skeletal (STARNET)	EpiXcan	0.996974	starnet_sklm	0.999981
394	ENSG00000082175	PGR	-1.68527	-0.0928699	0.0919371	0.0378415	0.0832535	3.2242e-11	1.87984e-10	54	85	64	C1	Muscle. skeletal (STARNET)	EpiXcan	0.996974	starnet_sklm	0.999981
395	ENSG00000143553	SNAPIN	-1.68463	-0.085151	0.0920596	0.0483749	0.0514469	2.14175e-07	8.99082e-07	26	41	28	C1	Muscle. skeletal (STARNET)	EpiXcan	0.996974	starnet_sklm	0.999981
396	ENSG00000100097	LGALS1	1.68439	0.0915581	0.0921063	0.0490482	0.130884	9.4508e-18	8.57886e-17	10	33	12	C1	Muscle. skeletal (STARNET)	EpiXcan	0.996974	starnet_sklm	0.999981
397	ENSG00000186335	SLC36A2	1.68408	0.0822513	0.0921669	0.0559836	0.0756636	2.12302e-10	1.1662e-09	23	65	29	C1	Muscle. skeletal (STARNET)	EpiXcan	0.996974	starnet_sklm	0.999981
398	ENSG00000171885	AQP4	1.6832	0.110716	0.0923356	0.0302296	0.0265793	0.000248186	0.000739368	26	47	31	C1	Muscle. skeletal (STARNET)	EpiXcan	0.996974	starnet_sklm	0.999981
399	ENSG00000248746	ACTN3	1.68193	0.0296987	0.0925815	0.427968	0.645094	1.52457e-134	4.05332e-132	27	47	34	C1	Muscle. skeletal (STARNET)	EpiXcan	0.996974	starnet_sklm	0.999981
400	ENSG00000132507	EIF5A	-1.68173	-0.155138	0.0926215	0.013153	0.0852107	1.45794e-11	8.78287e-11	10	20	12	C1	Muscle. skeletal (STARNET)	EpiXcan	0.996974	starnet_sklm	0.999981
401	ENSG00000155906	RMND1	1.68007	0.0657572	0.092944	0.0706645	0.0800299	9.81384e-11	5.52531e-10	54	80	67	C1	Muscle. skeletal (STARNET)	EpiXcan	0.996974	starnet_sklm	0.999981
402	ENSG00000188993	LRRC66	-1.67799	-0.101779	0.09335	0.0186441	0.0382952	1.08252e-05	3.76928e-05	22	63	31	C1	Muscle. skeletal (STARNET)	EpiXcan	0.996974	starnet_sklm	0.999981
403	ENSG00000140986	RPL3L	1.67762	0.188464	0.0934221	0.0100406	0.135088	9.57914e-18	8.68877e-17	6	23	13	C1	Muscle. skeletal (STARNET)	EpiXcan	0.996974	starnet_sklm	0.999981
404	ENSG00000111907	TPD52L1	-1.67759	-0.0709604	0.0934265	0.0837905	0.105936	4.64856e-14	3.33426e-13	55	81	67	C1	Muscle. skeletal (STARNET)	EpiXcan	0.996974	starnet_sklm	0.999981
405	ENSG00000081181	ARG2	-1.67649	-0.02726	0.0936428	0.453815	0.552693	4.50927e-101	5.50498e-99	16	20	19	C1	Muscle. skeletal (STARNET)	EpiXcan	0.996974	starnet_sklm	0.999981
406	ENSG00000122008	POLK	1.67352	0.119461	0.0942257	0.0263449	0.0216507	0.000917804	0.00256317	36	47	43	C1	Muscle. skeletal (STARNET)	EpiXcan	0.996974	starnet_sklm	0.999981
407	ENSG00000127252	HRASLS	1.67157	0.152249	0.0946097	0.017484	0.0415556	4.34228e-06	1.5781e-05	22	36	31	C1	Muscle. skeletal (STARNET)	EpiXcan	0.996974	starnet_sklm	0.999981
408	ENSG00000099204	ABLIM1	-1.67044	-0.102637	0.094832	0.0452353	0.0907862	1.9486e-12	1.26017e-11	47	63	54	C1	Muscle. skeletal (STARNET)	EpiXcan	0.996974	starnet_sklm	0.999981
409	ENSG00000130202	NECTIN2	-1.67043	-0.0658074	0.0948336	0.0850949	0.351935	3.44773e-53	1.23499e-51	25	65	34	C1	Muscle. skeletal (STARNET)	EpiXcan	0.996974	starnet_sklm	0.999981
410	ENSG00000138448	ITGAV	-1.66931	-0.0914886	0.0950554	0.0411355	0.0675828	2.9346e-09	1.46046e-08	13	19	16	C1	Muscle. skeletal (STARNET)	EpiXcan	0.996974	starnet_sklm	0.999981
411	ENSG00000229425	AJ009632.2	-1.66804	-0.11913	0.0953084	0.0220082	0.0369098	1.29408e-05	4.46563e-05	18	32	21	C1	Muscle. skeletal (STARNET)	EpiXcan	0.996974	starnet_sklm	0.999981
412	ENSG00000139620	KANSL2	-1.66801	-0.0550143	0.095314	0.131727	0.51976	1.30303e-92	1.34392e-90	21	34	29	C1	Muscle. skeletal (STARNET)	EpiXcan	0.996974	starnet_sklm	0.999981
413	ENSG00000162604	TM2D1	-1.66787	-0.104311	0.0953414	0.0312924	0.0325518	4.11273e-05	0.00013389	22	29	25	C1	Muscle. skeletal (STARNET)	EpiXcan	0.996974	starnet_sklm	0.999981
414	ENSG00000141012	GALNS	-1.66778	-0.0564383	0.0953602	0.102342	0.134496	1.14983e-17	1.03902e-16	47	72	56	C1	Muscle. skeletal (STARNET)	EpiXcan	0.996974	starnet_sklm	0.999981
415	ENSG00000057663	ATG5	1.66775	0.128261	0.0953653	0.021722	0.0689208	1.9739e-09	9.99818e-09	6	11	7	C1	Muscle. skeletal (STARNET)	EpiXcan	0.996974	starnet_sklm	0.999981
416	ENSG00000167671	UBXN6	-1.66637	-0.0358864	0.09564	0.305884	0.453992	2.05879e-74	1.38378e-72	25	34	26	C1	Muscle. skeletal (STARNET)	EpiXcan	0.996974	starnet_sklm	0.999981
417	ENSG00000164331	ANKRA2	-1.66611	-0.222464	0.0956912	0.00654321	0.0140276	0.00813795	0.0204114	11	34	12	C1	Muscle. skeletal (STARNET)	EpiXcan	0.996974	starnet_sklm	0.999981
418	ENSG00000166170	BAG5	-1.66465	-0.0963103	0.0959829	0.0401567	0.0857212	2.00649e-11	1.18781e-10	14	29	15	C1	Muscle. skeletal (STARNET)	EpiXcan	0.996974	starnet_sklm	0.999981
419	ENSG00000079739	PGM1	-1.66464	-0.166904	0.0959848	0.00961048	0.0248388	0.000416148	0.00120786	16	20	18	C1	Muscle. skeletal (STARNET)	EpiXcan	0.996974	starnet_sklm	0.999981
420	ENSG00000231721	LINC-PINT	1.66079	0.22423	0.096755	0.00870901	0.0715583	6.9062e-10	3.64311e-09	11	37	15	C1	Muscle. skeletal (STARNET)	EpiXcan	0.996974	starnet_sklm	0.999981
421	ENSG00000120658	ENOX1	1.66067	0.278995	0.0967804	0.0044288	0.0218024	0.000861083	0.00241039	11	31	12	C1	Muscle. skeletal (STARNET)	EpiXcan	0.996974	starnet_sklm	0.999981
422	ENSG00000158683	PKD1L1	-1.66016	-0.0609203	0.0968818	0.0961901	0.114185	5.03182e-15	3.84669e-14	83	108	100	C1	Muscle. skeletal (STARNET)	EpiXcan	0.996974	starnet_sklm	0.999981
423	ENSG00000158186	MRAS	1.66	0.0457094	0.0969153	0.158002	0.204201	7.27974e-28	1.09416e-26	25	42	26	C1	Muscle. skeletal (STARNET)	EpiXcan	0.996974	starnet_sklm	0.999981
424	ENSG00000198324	FAM109A	1.65897	0.169166	0.0971228	0.0263147	0.0122739	0.0133304	0.0325413	20	27	22	C1	Muscle. skeletal (STARNET)	EpiXcan	0.996974	starnet_sklm	0.999981
425	ENSG00000261188	Z95115.1	1.65703	0.0829476	0.097513	0.0316898	0.0477672	7.57694e-07	3.00366e-06	44	72	55	C1	Muscle. skeletal (STARNET)	EpiXcan	0.996974	starnet_sklm	0.999981
426	ENSG00000058063	ATP11B	-1.65626	-0.190265	0.0976689	0.0122589	0.0421935	3.46776e-06	1.2805e-05	24	34	33	C1	Muscle. skeletal (STARNET)	EpiXcan	0.996974	starnet_sklm	0.999981
427	ENSG00000170291	ELP5	1.65369	0.0351438	0.0981908	0.265102	0.720282	1.33567e-171	6.392e-169	31	44	41	C1	Muscle. skeletal (STARNET)	EpiXcan	0.996974	starnet_sklm	0.999981
428	ENSG00000117481	NSUN4	-1.65358	-0.0372481	0.0982134	0.235747	0.294942	8.91954e-42	2.21397e-40	45	73	53	C1	Muscle. skeletal (STARNET)	EpiXcan	0.996974	starnet_sklm	0.999981
429	ENSG00000054967	RELT	-1.65317	-0.0720665	0.0982966	0.0695239	0.199603	1.2188e-26	1.72769e-25	17	32	24	C1	Muscle. skeletal (STARNET)	EpiXcan	0.996974	starnet_sklm	0.999981
430	ENSG00000152684	PELO	1.65176	0.0940165	0.0985827	0.0355221	0.0584396	3.25533e-08	1.4708e-07	21	44	24	C1	Muscle. skeletal (STARNET)	EpiXcan	0.996974	starnet_sklm	0.999981
431	ENSG00000106603	COA1	-1.65157	-0.157146	0.0986221	0.0234638	0.0230415	0.000651448	0.0018469	25	47	29	C1	Muscle. skeletal (STARNET)	EpiXcan	0.996974	starnet_sklm	0.999981
432	ENSG00000183762	KREMEN1	-1.6503	-0.232077	0.0988812	0.0077098	0.0106101	0.021632	0.0513094	14	22	16	C1	Muscle. skeletal (STARNET)	EpiXcan	0.996974	starnet_sklm	0.999981
433	ENSG00000120088	CRHR1	-1.65001	-0.0639147	0.0989411	0.0695023	0.277333	4.49684e-39	1.02869e-37	33	98	59	C1	Muscle. skeletal (STARNET)	EpiXcan	0.996974	starnet_sklm	0.999981
434	ENSG00000154945	ANKRD40	1.64964	0.169023	0.0990164	0.011853	0.0288276	0.000131574	0.000403526	10	28	13	C1	Muscle. skeletal (STARNET)	EpiXcan	0.996974	starnet_sklm	0.999981
435	ENSG00000175161	CADM2	1.64844	0.0721223	0.0992621	0.0623403	0.136385	5.51894e-18	5.07522e-17	16	85	20	C1	Muscle. skeletal (STARNET)	EpiXcan	0.996974	starnet_sklm	0.999981
436	ENSG00000151287	TEX30	1.64807	0.114183	0.0993376	0.0295736	0.0663228	4.50107e-09	2.20881e-08	21	33	28	C1	Muscle. skeletal (STARNET)	EpiXcan	0.996974	starnet_sklm	0.999981
437	ENSG00000026508	CD44	1.64801	0.130802	0.0993496	0.0151746	0.0225722	0.000728597	0.00205346	7	15	8	C1	Muscle. skeletal (STARNET)	EpiXcan	0.996974	starnet_sklm	0.999981
438	ENSG00000172890	NADSYN1	-1.64608	-0.0958815	0.0997477	0.0394492	0.0856106	1.9291e-11	1.14426e-10	22	31	24	C1	Muscle. skeletal (STARNET)	EpiXcan	0.996974	starnet_sklm	0.999981
439	ENSG00000165672	PRDX3	-1.64562	-0.12805	0.0998418	0.0178329	0.0653592	4.43358e-09	2.17659e-08	6	9	7	C1	Muscle. skeletal (STARNET)	EpiXcan	0.996974	starnet_sklm	0.999981
440	ENSG00000167244	IGF2	1.64385	0.347595	0.100206	0.0025365	0.0148672	0.00640914	0.0162559	3	6	4	C1	Muscle. skeletal (STARNET)	EpiXcan	0.996974	starnet_sklm	0.999981
441	ENSG00000173641	HSPB7	1.64192	0.0698962	0.100606	0.0816006	0.0916971	2.27134e-12	1.46335e-11	43	59	48	C1	Muscle. skeletal (STARNET)	EpiXcan	0.996974	starnet_sklm	0.999981
442	ENSG00000151413	NUBPL	-1.64185	-0.0538046	0.100621	0.142484	0.258029	1.51212e-36	3.15725e-35	24	38	28	C1	Muscle. skeletal (STARNET)	EpiXcan	0.996974	starnet_sklm	0.999981
443	ENSG00000106617	PRKAG2	1.64146	0.112438	0.100702	0.0220847	0.0456584	1.29878e-06	5.00924e-06	21	29	26	C1	Muscle. skeletal (STARNET)	EpiXcan	0.996974	starnet_sklm	0.999981
444	ENSG00000120647	CCDC77	1.64131	0.162156	0.100733	0.0171463	0.0563045	5.24697e-08	2.32844e-07	10	24	13	C1	Muscle. skeletal (STARNET)	EpiXcan	0.996974	starnet_sklm	0.999981
445	ENSG00000147576	ADHFE1	1.63779	0.0319166	0.101465	0.306082	0.490596	1.3662e-83	1.17592e-81	28	46	35	C1	Muscle. skeletal (STARNET)	EpiXcan	0.996974	starnet_sklm	0.999981
446	ENSG00000118507	AKAP7	1.63523	0.0338207	0.102001	0.267815	0.365896	1.52219e-56	6.05031e-55	10	39	13	C1	Muscle. skeletal (STARNET)	EpiXcan	0.996974	starnet_sklm	0.999981
447	ENSG00000118939	UCHL3	-1.63376	-0.0822467	0.10231	0.0228452	0.0250039	0.00036427	0.00106397	23	38	27	C1	Muscle. skeletal (STARNET)	EpiXcan	0.996974	starnet_sklm	0.999981
448	ENSG00000259081	AF111169.4	1.62979	0.184089	0.103146	0.0102727	0.0593493	2.71807e-08	1.23929e-07	24	43	31	C1	Muscle. skeletal (STARNET)	EpiXcan	0.996974	starnet_sklm	0.999981
449	ENSG00000119718	EIF2B2	1.62955	0.159292	0.103196	0.0173518	0.119956	7.12062e-16	5.75616e-15	13	24	19	C1	Muscle. skeletal (STARNET)	EpiXcan	0.996974	starnet_sklm	0.999981
450	ENSG00000170364	SETMAR	-1.62948	-0.106186	0.103211	0.0238625	0.0607114	1.92811e-08	8.89624e-08	14	28	18	C1	Muscle. skeletal (STARNET)	EpiXcan	0.996974	starnet_sklm	0.999981
451	ENSG00000112659	CUL9	-1.62773	-0.198983	0.103582	0.0098493	0.0377224	1.13236e-05	3.93482e-05	7	13	9	C1	Muscle. skeletal (STARNET)	EpiXcan	0.996974	starnet_sklm	0.999981
452	ENSG00000243646	IL10RB	1.62712	0.0686387	0.103711	0.0700431	0.0840628	3.37664e-11	1.96456e-10	36	60	44	C1	Muscle. skeletal (STARNET)	EpiXcan	0.996974	starnet_sklm	0.999981
453	ENSG00000159640	ACE	-1.62708	-0.136551	0.10372	0.018261	0.0304419	6.69858e-05	0.000212184	14	31	17	C1	Muscle. skeletal (STARNET)	EpiXcan	0.996974	starnet_sklm	0.999981
454	ENSG00000167840	ZNF232	-1.62705	-0.0551039	0.103726	0.117215	0.22353	1.11019e-30	1.86027e-29	35	83	45	C1	Muscle. skeletal (STARNET)	EpiXcan	0.996974	starnet_sklm	0.999981
455	ENSG00000270419	CAHM	1.62703	0.290132	0.10373	0.00377813	0.0186946	0.00216826	0.00581378	3	4	3	C1	Muscle. skeletal (STARNET)	EpiXcan	0.996974	starnet_sklm	0.999981
456	ENSG00000152926	ZNF117	-1.62597	-0.121054	0.103957	0.0301914	0.0628207	1.05215e-08	4.97939e-08	3	3	3	C1	Muscle. skeletal (STARNET)	EpiXcan	0.996974	starnet_sklm	0.999981
457	ENSG00000069869	NEDD4	1.62452	0.120866	0.104264	0.0186616	0.0206866	0.00120101	0.00330623	24	37	28	C1	Muscle. skeletal (STARNET)	EpiXcan	0.996974	starnet_sklm	0.999981
458	ENSG00000267575	AC006504.5	1.62418	0.091208	0.104336	0.0482762	0.115069	2.47364e-15	1.92423e-14	14	22	21	C1	Muscle. skeletal (STARNET)	EpiXcan	0.996974	starnet_sklm	0.999981
459	ENSG00000187391	MAGI2	1.62307	0.0921443	0.104575	0.0365068	0.0738557	3.33162e-10	1.80197e-09	11	20	11	C1	Muscle. skeletal (STARNET)	EpiXcan	0.996974	starnet_sklm	0.999981
460	ENSG00000185128	TBC1D3F	-1.6213	-0.0566947	0.104954	0.0625911	0.0277205	0.000169574	0.000514007	44	98	51	C1	Muscle. skeletal (STARNET)	EpiXcan	0.996974	starnet_sklm	0.999981
461	ENSG00000130529	TRPM4	-1.62022	-0.112728	0.105184	0.067536	0.150603	7.8552e-20	7.95763e-19	24	44	32	C1	Muscle. skeletal (STARNET)	EpiXcan	0.996974	starnet_sklm	0.999981
462	ENSG00000110079	MS4A4A	1.62004	0.135748	0.105223	0.0194205	0.0455101	1.43901e-06	5.52158e-06	28	38	34	C1	Muscle. skeletal (STARNET)	EpiXcan	0.996974	starnet_sklm	0.999981
463	ENSG00000070540	WIPI1	1.61991	0.103888	0.105252	0.0269698	0.0287968	0.000133859	0.000410218	15	31	19	C1	Muscle. skeletal (STARNET)	EpiXcan	0.996974	starnet_sklm	0.999981
464	ENSG00000101236	RNF24	-1.6186	-0.136629	0.105533	0.0213964	0.0667658	3.97307e-09	1.95854e-08	29	55	39	C1	Muscle. skeletal (STARNET)	EpiXcan	0.996974	starnet_sklm	0.999981
465	ENSG00000136827	TOR1A	1.61674	0.0747096	0.105935	0.0195326	0.0414881	4.2815e-06	1.5579e-05	17	38	23	C1	Muscle. skeletal (STARNET)	EpiXcan	0.996974	starnet_sklm	0.999981
466	ENSG00000188171	ZNF626	1.61479	0.119563	0.106356	0.0251597	0.0675973	2.52006e-09	1.26574e-08	28	39	34	C1	Muscle. skeletal (STARNET)	EpiXcan	0.996974	starnet_sklm	0.999981
467	ENSG00000152942	RAD17	1.61312	0.105649	0.106718	0.0287187	0.0917704	3.32019e-12	2.10264e-11	31	73	37	C1	Muscle. skeletal (STARNET)	EpiXcan	0.996974	starnet_sklm	0.999981
468	ENSG00000156261	CCT8	-1.61143	-0.119177	0.107086	0.0321317	0.0921539	2.99481e-12	1.90483e-11	8	19	11	C1	Muscle. skeletal (STARNET)	EpiXcan	0.996974	starnet_sklm	0.999981
469	ENSG00000240449	AC005586.1	-1.61076	-0.0462912	0.107233	0.143737	0.223058	3.01625e-30	4.94335e-29	25	30	27	C1	Muscle. skeletal (STARNET)	EpiXcan	0.996974	starnet_sklm	0.999981
470	ENSG00000115993	TRAK2	-1.61047	-0.0694993	0.107294	0.0681589	0.126122	1.21077e-16	1.02954e-15	23	41	25	C1	Muscle. skeletal (STARNET)	EpiXcan	0.996974	starnet_sklm	0.999981
471	ENSG00000116791	CRYZ	-1.60953	-0.0358115	0.107501	0.331057	0.362843	3.51979e-55	1.35405e-53	100	176	116	C1	Muscle. skeletal (STARNET)	EpiXcan	0.996974	starnet_sklm	0.999981
472	ENSG00000145860	RNF145	-1.60905	-0.168904	0.107606	0.0167945	0.0457753	1.23675e-06	4.7823e-06	6	17	9	C1	Muscle. skeletal (STARNET)	EpiXcan	0.996974	starnet_sklm	0.999981
473	ENSG00000163138	PACRGL	-1.60772	-0.0518343	0.107896	0.157858	0.213048	8.13027e-29	1.2682e-27	26	54	35	C1	Muscle. skeletal (STARNET)	EpiXcan	0.996974	starnet_sklm	0.999981
474	ENSG00000082701	GSK3B	1.6066	0.104455	0.108142	0.0291049	0.102832	1.06828e-13	7.50496e-13	26	52	33	C1	Muscle. skeletal (STARNET)	EpiXcan	0.996974	starnet_sklm	0.999981
475	ENSG00000163328	GPR155	1.6065	0.087742	0.108163	0.0409143	0.0555187	7.71451e-08	3.37094e-07	24	30	25	C1	Muscle. skeletal (STARNET)	EpiXcan	0.996974	starnet_sklm	0.999981
476	ENSG00000116209	TMEM59	1.60641	0.133574	0.108183	0.0185242	0.0223883	0.00079421	0.00222945	18	42	25	C1	Muscle. skeletal (STARNET)	EpiXcan	0.996974	starnet_sklm	0.999981
477	ENSG00000048544	MRPS10	-1.60634	-0.0476735	0.108198	0.181511	0.286487	2.07184e-40	4.9774e-39	57	71	67	C1	Muscle. skeletal (STARNET)	EpiXcan	0.996974	starnet_sklm	0.999981
478	ENSG00000099219	ERMP1	1.60416	0.171173	0.10868	0.0108484	0.0372622	1.29664e-05	4.47317e-05	15	25	17	C1	Muscle. skeletal (STARNET)	EpiXcan	0.996974	starnet_sklm	0.999981
479	ENSG00000149926	FAM57B	1.60336	0.0448096	0.108856	0.167012	0.287508	2.08541e-40	4.99996e-39	11	15	13	C1	Muscle. skeletal (STARNET)	EpiXcan	0.996974	starnet_sklm	0.999981
480	ENSG00000205269	TMEM170B	-1.60128	-0.0918257	0.109315	0.039524	0.0885402	6.08833e-12	3.7859e-11	20	34	25	C1	Muscle. skeletal (STARNET)	EpiXcan	0.996974	starnet_sklm	0.999981
481	ENSG00000166770	ZNF667-AS1	-1.60095	-0.14076	0.109387	0.0167855	0.0491554	4.3952e-07	1.79346e-06	23	37	31	C1	Muscle. skeletal (STARNET)	EpiXcan	0.996974	starnet_sklm	0.999981
482	ENSG00000166750	SLFN5	-1.60091	-0.0327324	0.109398	0.285283	0.507164	2.90122e-88	2.79921e-86	18	31	24	C1	Muscle. skeletal (STARNET)	EpiXcan	0.996974	starnet_sklm	0.999981
483	ENSG00000064115	TM7SF3	1.60081	0.220587	0.109419	0.00472785	0.0115816	0.0160613	0.0387571	8	21	10	C1	Muscle. skeletal (STARNET)	EpiXcan	0.996974	starnet_sklm	0.999981
484	ENSG00000178974	FBXO34	1.60038	0.135417	0.109513	0.0106133	0.0104197	0.0226509	0.0535458	13	17	15	C1	Muscle. skeletal (STARNET)	EpiXcan	0.996974	starnet_sklm	0.999981
485	ENSG00000092036	HAUS4	1.59976	0.139256	0.109652	0.0176907	0.161047	3.25808e-21	3.5794e-20	11	22	19	C1	Muscle. skeletal (STARNET)	EpiXcan	0.996974	starnet_sklm	0.999981
486	ENSG00000146425	DYNLT1	1.59964	0.214601	0.109679	0.00894172	0.0221905	0.000823595	0.00230869	10	17	14	C1	Muscle. skeletal (STARNET)	EpiXcan	0.996974	starnet_sklm	0.999981
487	ENSG00000013573	DDX11	1.59575	0.0262318	0.110544	0.524741	0.728205	1.84444e-179	1.00304e-176	28	52	32	C1	Muscle. skeletal (STARNET)	EpiXcan	0.996974	starnet_sklm	0.999981
488	ENSG00000128973	CLN6	-1.59419	-0.217424	0.110894	0.00697136	0.0239748	0.000496343	0.00142507	6	9	7	C1	Muscle. skeletal (STARNET)	EpiXcan	0.996974	starnet_sklm	0.999981
489	ENSG00000177098	SCN4B	-1.59316	-0.0730747	0.111124	0.0716369	0.102147	1.55213e-13	1.08089e-12	39	60	48	C1	Muscle. skeletal (STARNET)	EpiXcan	0.996974	starnet_sklm	0.999981
490	ENSG00000185567	AHNAK2	1.59307	3.00657	0.111144	4.31782e-05	0.0453408	1.3759e-06	5.29471e-06	2	6	4	C1	Muscle. skeletal (STARNET)	EpiXcan	0.996974	starnet_sklm	0.999981
491	ENSG00000213625	LEPROT	1.59194	0.128256	0.111398	0.0214763	0.0337453	3.42111e-05	0.000112353	20	30	25	C1	Muscle. skeletal (STARNET)	EpiXcan	0.996974	starnet_sklm	0.999981
492	ENSG00000166166	TRMT61A	-1.59166	-0.313197	0.11146	0.00362689	0.014042	0.00766728	0.0192956	5	63	5	C1	Muscle. skeletal (STARNET)	EpiXcan	0.996974	starnet_sklm	0.999981
493	ENSG00000076924	XAB2	1.58795	0.0680325	0.112297	0.0708036	0.179685	1.87935e-24	2.43867e-23	14	39	18	C1	Muscle. skeletal (STARNET)	EpiXcan	0.996974	starnet_sklm	0.999981
494	ENSG00000106113	CRHR2	1.58715	0.0662632	0.112478	0.0950859	0.140424	9.91376e-19	9.50387e-18	27	46	33	C1	Muscle. skeletal (STARNET)	EpiXcan	0.996974	starnet_sklm	0.999981
495	ENSG00000244187	TMEM141	1.58636	0.151171	0.112658	0.0169592	0.0408939	3.77605e-06	1.38608e-05	6	6	6	C1	Muscle. skeletal (STARNET)	EpiXcan	0.996974	starnet_sklm	0.999981
496	ENSG00000144230	GPR17	-1.58601	-0.0511252	0.112738	0.125857	0.204993	1.81097e-27	2.67817e-26	32	61	35	C1	Muscle. skeletal (STARNET)	EpiXcan	0.996974	starnet_sklm	0.999981
497	ENSG00000156253	RWDD2B	1.58419	0.155338	0.113152	0.0180688	0.0309854	6.83056e-05	0.000216078	9	20	11	C1	Muscle. skeletal (STARNET)	EpiXcan	0.996974	starnet_sklm	0.999981
498	ENSG00000181284	TMEM102	-1.58402	-0.0649642	0.11319	0.0651962	0.106586	4.11729e-14	2.96743e-13	13	21	13	C1	Muscle. skeletal (STARNET)	EpiXcan	0.996974	starnet_sklm	0.999981
499	ENSG00000185420	SMYD3	1.58391	0.114015	0.113215	0.0318873	0.0611915	1.71855e-08	7.97857e-08	8	25	10	C1	Muscle. skeletal (STARNET)	EpiXcan	0.996974	starnet_sklm	0.999981
500	ENSG00000132383	RPA1	1.58334	0.116258	0.113345	0.0257261	0.0511105	2.67866e-07	1.11392e-06	45	97	57	C1	Muscle. skeletal (STARNET)	EpiXcan	0.996974	starnet_sklm	0.999981
501	ENSG00000266947	AC022916.1	-1.58291	-0.112314	0.113443	0.0248576	0.0437913	1.55278e-06	5.94097e-06	14	17	16	C1	Muscle. skeletal (STARNET)	EpiXcan	0.996974	starnet_sklm	0.999981
502	ENSG00000198648	STK39	1.58216	0.0510472	0.113614	0.149991	0.190115	2.07291e-25	2.81821e-24	38	63	44	C1	Muscle. skeletal (STARNET)	EpiXcan	0.996974	starnet_sklm	0.999981
503	ENSG00000153406	NMRAL1	1.58143	0.0739301	0.11378	0.0490513	0.231985	4.65697e-32	8.20559e-31	17	29	25	C1	Muscle. skeletal (STARNET)	EpiXcan	0.996974	starnet_sklm	0.999981
504	ENSG00000136842	TMOD1	-1.57948	-0.0615673	0.114225	0.0515785	0.0478475	6.34778e-07	2.54678e-06	37	80	42	C1	Muscle. skeletal (STARNET)	EpiXcan	0.996974	starnet_sklm	0.999981
505	ENSG00000071794	HLTF	1.57919	0.124855	0.114292	0.0215798	0.0310224	7.65819e-05	0.000241239	29	94	35	C1	Muscle. skeletal (STARNET)	EpiXcan	0.996974	starnet_sklm	0.999981
506	ENSG00000004468	CD38	1.5783	0.0664384	0.114496	0.0788981	0.159174	1.49611e-21	1.67285e-20	20	77	23	C1	Muscle. skeletal (STARNET)	EpiXcan	0.996974	starnet_sklm	0.999981
507	ENSG00000006016	CRLF1	1.57767	0.0728676	0.114641	0.0691077	0.112325	4.80873e-15	3.67849e-14	20	29	22	C1	Muscle. skeletal (STARNET)	EpiXcan	0.996974	starnet_sklm	0.999981
508	ENSG00000158473	CD1D	1.57763	0.130155	0.114651	0.0209571	0.0482719	6.92854e-07	2.76402e-06	19	43	24	C1	Muscle. skeletal (STARNET)	EpiXcan	0.996974	starnet_sklm	0.999981
509	ENSG00000267023	LRRC37A16P	1.57652	0.0688761	0.114906	0.0888336	0.206022	1.1944e-28	1.85101e-27	16	23	19	C1	Muscle. skeletal (STARNET)	EpiXcan	0.996974	starnet_sklm	0.999981
510	ENSG00000125952	MAX	1.57276	0.0671841	0.115773	0.0801085	0.118143	1.77357e-15	1.39141e-14	31	49	34	C1	Muscle. skeletal (STARNET)	EpiXcan	0.996974	starnet_sklm	0.999981
511	ENSG00000158470	B4GALT5	1.5724	0.114737	0.115859	0.0183012	0.0244927	0.000461978	0.00133087	20	29	29	C1	Muscle. skeletal (STARNET)	EpiXcan	0.996974	starnet_sklm	0.999981
512	ENSG00000254858	MPV17L2	-1.57233	-0.0758172	0.115874	0.0506043	0.109621	1.10269e-14	8.26606e-14	24	43	30	C1	Muscle. skeletal (STARNET)	EpiXcan	0.996974	starnet_sklm	0.999981
513	ENSG00000152240	HAUS1	1.57225	0.037889	0.115893	0.262675	0.360221	1.53866e-53	5.62951e-52	52	75	63	C1	Muscle. skeletal (STARNET)	EpiXcan	0.996974	starnet_sklm	0.999981
514	ENSG00000124508	BTN2A2	1.57019	0.0786951	0.116371	0.0480597	0.0281685	0.000133265	0.000408502	46	57	48	C1	Muscle. skeletal (STARNET)	EpiXcan	0.996974	starnet_sklm	0.999981
515	ENSG00000162444	RBP7	-1.5686	-0.0587526	0.116741	0.141897	0.186952	1.51715e-25	2.0768e-24	30	43	34	C1	Muscle. skeletal (STARNET)	EpiXcan	0.996974	starnet_sklm	0.999981
516	ENSG00000146457	WTAP	1.56858	0.0887513	0.116745	0.0363204	0.0125736	0.0114168	0.0280877	48	70	53	C1	Muscle. skeletal (STARNET)	EpiXcan	0.996974	starnet_sklm	0.999981
517	ENSG00000120437	ACAT2	1.5659	0.090517	0.117372	0.0319461	0.0665145	3.42904e-09	1.69946e-08	7	12	8	C1	Muscle. skeletal (STARNET)	EpiXcan	0.996974	starnet_sklm	0.999981
518	ENSG00000144815	NXPE3	-1.56579	-0.108071	0.117398	0.0264267	0.0400292	6.42425e-06	2.2909e-05	11	24	14	C1	Muscle. skeletal (STARNET)	EpiXcan	0.996974	starnet_sklm	0.999981
519	ENSG00000165271	NOL6	-1.5637	-0.0697486	0.117888	0.0617773	0.175027	2.40067e-23	2.94883e-22	9	17	11	C1	Muscle. skeletal (STARNET)	EpiXcan	0.996974	starnet_sklm	0.999981
520	ENSG00000204536	CCHCR1	-1.56338	-0.027545	0.117964	0.413418	0.597943	1.35497e-116	2.34941e-114	51	82	61	C1	Muscle. skeletal (STARNET)	EpiXcan	0.996974	starnet_sklm	0.999981
521	ENSG00000009950	MLXIPL	-1.56267	-0.210855	0.118131	0.00695124	0.0136651	0.00872017	0.0217804	4	6	4	C1	Muscle. skeletal (STARNET)	EpiXcan	0.996974	starnet_sklm	0.999981
522	ENSG00000182759	MAFA	1.56184	0.117052	0.118325	0.0223757	0.0475004	8.30892e-07	3.27971e-06	4	17	8	C1	Muscle. skeletal (STARNET)	EpiXcan	0.996974	starnet_sklm	0.999981
523	ENSG00000106538	RARRES2	-1.56076	-0.0523889	0.118581	0.114994	0.194921	2.81191e-26	3.9393e-25	25	39	33	C1	Muscle. skeletal (STARNET)	EpiXcan	0.996974	starnet_sklm	0.999981
524	ENSG00000180479	ZNF571	1.56003	0.0813446	0.118752	0.042133	0.0619407	1.62205e-08	7.55107e-08	38	46	44	C1	Muscle. skeletal (STARNET)	EpiXcan	0.996974	starnet_sklm	0.999981
525	ENSG00000197696	NMB	1.55899	0.216361	0.118999	0.00595452	0.0474286	7.17515e-07	2.85669e-06	5	8	6	C1	Muscle. skeletal (STARNET)	EpiXcan	0.996974	starnet_sklm	0.999981
526	ENSG00000214941	ZSWIM7	1.5584	0.0339557	0.119138	0.359554	0.674254	3.31247e-150	1.2784e-147	19	31	26	C1	Muscle. skeletal (STARNET)	EpiXcan	0.996974	starnet_sklm	0.999981
527	ENSG00000119392	GLE1	-1.55655	-0.0503277	0.119578	0.144299	0.216675	1.15348e-30	1.93011e-29	12	25	15	C1	Muscle. skeletal (STARNET)	EpiXcan	0.996974	starnet_sklm	0.999981
528	ENSG00000164096	C4orf3	1.55546	0.192232	0.119837	0.00889795	0.0375873	1.30132e-05	4.48805e-05	4	8	4	C1	Muscle. skeletal (STARNET)	EpiXcan	0.996974	starnet_sklm	0.999981
529	ENSG00000129749	CHRNA10	1.55325	0.207989	0.120364	0.00717977	0.0502769	2.86514e-07	1.18611e-06	6	19	12	C1	Muscle. skeletal (STARNET)	EpiXcan	0.996974	starnet_sklm	0.999981
530	ENSG00000112039	FANCE	1.55273	0.075282	0.120488	0.0603928	0.0909786	3.2236e-12	2.04383e-11	38	61	46	C1	Muscle. skeletal (STARNET)	EpiXcan	0.996974	starnet_sklm	0.999981
531	ENSG00000083814	ZNF671	-1.55188	-0.120982	0.120692	0.0399364	0.0534598	1.4479e-07	6.17563e-07	17	27	24	C1	Muscle. skeletal (STARNET)	EpiXcan	0.996974	starnet_sklm	0.999981
532	ENSG00000132434	LANCL2	1.55161	0.105165	0.120754	0.028315	0.0128739	0.0110549	0.0272422	37	61	40	C1	Muscle. skeletal (STARNET)	EpiXcan	0.996974	starnet_sklm	0.999981
533	ENSG00000196867	ZFP28	-1.55131	-0.25364	0.120828	0.00476619	0.0244647	0.000419824	0.00121705	6	8	8	C1	Muscle. skeletal (STARNET)	EpiXcan	0.996974	starnet_sklm	0.999981
534	ENSG00000117643	MAN1C1	1.55097	0.102057	0.120909	0.03863	0.0271892	0.000195696	0.000589305	30	73	38	C1	Muscle. skeletal (STARNET)	EpiXcan	0.996974	starnet_sklm	0.999981
535	ENSG00000058453	CROCC	-1.54919	-0.0842144	0.121336	0.0711987	0.153206	2.68066e-20	2.77195e-19	55	101	69	C1	Muscle. skeletal (STARNET)	EpiXcan	0.996974	starnet_sklm	0.999981
536	ENSG00000178922	HYI	-1.54879	-0.113003	0.121432	0.0247516	0.0440472	1.98317e-06	7.50842e-06	12	23	13	C1	Muscle. skeletal (STARNET)	EpiXcan	0.996974	starnet_sklm	0.999981
537	ENSG00000163659	TIPARP	-1.54864	-0.147812	0.121467	0.0148087	0.0398447	6.33217e-06	2.25941e-05	16	46	24	C1	Muscle. skeletal (STARNET)	EpiXcan	0.996974	starnet_sklm	0.999981
538	ENSG00000264668	AC138696.1	1.54837	0.120606	0.121532	0.0211599	0.0656785	4.24088e-09	2.08712e-08	16	31	23	C1	Muscle. skeletal (STARNET)	EpiXcan	0.996974	starnet_sklm	0.999981
539	ENSG00000183458	AC138932.1	-1.54769	-0.139078	0.121696	0.0468697	0.0790393	9.62839e-11	5.42856e-10	20	32	27	C1	Muscle. skeletal (STARNET)	EpiXcan	0.996974	starnet_sklm	0.999981
540	ENSG00000215218	UBE2QL1	-1.54736	-0.0501627	0.121778	0.119524	0.162245	2.18038e-21	2.41453e-20	36	49	41	C1	Muscle. skeletal (STARNET)	EpiXcan	0.996974	starnet_sklm	0.999981
541	ENSG00000145388	METTL14	-1.54626	-0.913258	0.122042	0.000572403	0.0186404	0.00208042	0.00559078	5	7	6	C1	Muscle. skeletal (STARNET)	EpiXcan	0.996974	starnet_sklm	0.999981
542	ENSG00000197951	ZNF71	-1.54609	-0.0701782	0.122084	0.0726878	0.174369	5.25316e-23	6.29748e-22	32	56	45	C1	Muscle. skeletal (STARNET)	EpiXcan	0.996974	starnet_sklm	0.999981
543	ENSG00000186230	ZNF749	1.54467	0.118264	0.122427	0.0252976	0.198064	3.46099e-28	5.25473e-27	19	32	24	C1	Muscle. skeletal (STARNET)	EpiXcan	0.996974	starnet_sklm	0.999981
544	ENSG00000056558	TRAF1	1.54426	0.0513313	0.122524	0.128537	0.22139	2.6794e-30	4.40334e-29	26	36	32	C1	Muscle. skeletal (STARNET)	EpiXcan	0.996974	starnet_sklm	0.999981
545	ENSG00000133958	UNC79	-1.544	-0.0911414	0.122587	0.0297614	0.0505801	3.80636e-07	1.56171e-06	67	125	80	C1	Muscle. skeletal (STARNET)	EpiXcan	0.996974	starnet_sklm	0.999981
546	ENSG00000106636	YKT6	1.54375	0.0908181	0.122648	0.0398845	0.0706844	1.09616e-09	5.67727e-09	23	32	28	C1	Muscle. skeletal (STARNET)	EpiXcan	0.996974	starnet_sklm	0.999981
547	ENSG00000225697	SLC26A6	1.54238	0.135584	0.122982	0.0121349	0.0123282	0.0130008	0.0318081	21	27	23	C1	Muscle. skeletal (STARNET)	EpiXcan	0.996974	starnet_sklm	0.999981
548	ENSG00000151276	MAGI1	1.54212	0.0364704	0.123045	0.24665	0.357694	3.38226e-53	1.21518e-51	32	84	42	C1	Muscle. skeletal (STARNET)	EpiXcan	0.996974	starnet_sklm	0.999981
549	ENSG00000089486	CDIP1	-1.54204	-0.10691	0.123064	0.0225818	0.16243	1.90443e-21	2.11753e-20	13	24	21	C1	Muscle. skeletal (STARNET)	EpiXcan	0.996974	starnet_sklm	0.999981
550	ENSG00000163297	ANTXR2	1.54146	0.166016	0.123204	0.0102424	0.0345535	2.71231e-05	9.02644e-05	24	48	35	C1	Muscle. skeletal (STARNET)	EpiXcan	0.996974	starnet_sklm	0.999981
551	ENSG00000240065	PSMB9	-1.53946	-0.186674	0.123693	0.00567026	0.0398219	6.62579e-06	2.35645e-05	4	8	6	C1	Muscle. skeletal (STARNET)	EpiXcan	0.996974	starnet_sklm	0.999981
552	ENSG00000128185	DGCR6L	1.53942	0.121232	0.123701	0.0544468	0.11351	4.57766e-15	3.51297e-14	4	20	5	C1	Muscle. skeletal (STARNET)	EpiXcan	0.996974	starnet_sklm	0.999981
553	ENSG00000138185	ENTPD1	-1.5378	-0.142191	0.124098	0.0143149	0.028234	0.000150229	0.000458273	24	38	29	C1	Muscle. skeletal (STARNET)	EpiXcan	0.996974	starnet_sklm	0.999981
554	ENSG00000107819	SFXN3	1.53752	0.0774234	0.124166	0.0396159	0.0589127	2.57919e-08	1.17867e-07	17	23	21	C1	Muscle. skeletal (STARNET)	EpiXcan	0.996974	starnet_sklm	0.999981
555	ENSG00000112304	ACOT13	1.53729	0.0956015	0.124221	0.0354948	0.10446	8.5353e-14	6.02456e-13	11	19	12	C1	Muscle. skeletal (STARNET)	EpiXcan	0.996974	starnet_sklm	0.999981
556	ENSG00000154079	SDHAF4	1.53609	0.17911	0.124515	0.0127148	0.0325807	4.65328e-05	0.000150464	8	13	11	C1	Muscle. skeletal (STARNET)	EpiXcan	0.996974	starnet_sklm	0.999981
557	ENSG00000102699	PARP4	-1.53487	-0.0630062	0.124816	0.0650744	0.0986982	4.40729e-13	2.98409e-12	24	70	25	C1	Muscle. skeletal (STARNET)	EpiXcan	0.996974	starnet_sklm	0.999981
558	ENSG00000150433	TMEM218	-1.53425	-0.169414	0.124968	0.00924903	0.0484337	5.88665e-07	2.36573e-06	3	6	4	C1	Muscle. skeletal (STARNET)	EpiXcan	0.996974	starnet_sklm	0.999981
559	ENSG00000250251	PKD1P6	1.5325	0.174006	0.1254	0.0085617	0.0529137	1.6599e-07	7.03222e-07	1	13	2	C1	Muscle. skeletal (STARNET)	EpiXcan	0.996974	starnet_sklm	0.999981
560	ENSG00000130707	ASS1	-1.53184	-0.0954169	0.125561	0.029697	0.0211539	0.00108064	0.00299207	38	64	48	C1	Muscle. skeletal (STARNET)	EpiXcan	0.996974	starnet_sklm	0.999981
561	ENSG00000223496	EXOSC6	-1.52951	-0.0304104	0.126137	0.356288	0.51395	8.34212e-90	8.24836e-88	12	29	14	C1	Muscle. skeletal (STARNET)	EpiXcan	0.996974	starnet_sklm	0.999981
562	ENSG00000105559	PLEKHA4	1.52924	0.140251	0.126206	0.0118376	0.043582	2.22619e-06	8.36762e-06	4	5	4	C1	Muscle. skeletal (STARNET)	EpiXcan	0.996974	starnet_sklm	0.999981
563	ENSG00000104980	TIMM44	-1.52848	-0.101487	0.126394	0.0354046	0.110229	1.41957e-14	1.05752e-13	14	28	16	C1	Muscle. skeletal (STARNET)	EpiXcan	0.996974	starnet_sklm	0.999981
564	ENSG00000253115	AC087672.2	1.52717	0.430292	0.126718	0.00237984	0.0167883	0.00380502	0.00988346	3	21	6	C1	Muscle. skeletal (STARNET)	EpiXcan	0.996974	starnet_sklm	0.999981
565	ENSG00000101574	METTL4	1.52591	0.0897531	0.127031	0.035207	0.100978	1.74684e-13	1.21084e-12	12	17	14	C1	Muscle. skeletal (STARNET)	EpiXcan	0.996974	starnet_sklm	0.999981
566	ENSG00000162961	DPY30	1.52548	0.111794	0.127139	0.0409144	0.101917	6.05596e-14	4.30502e-13	22	35	23	C1	Muscle. skeletal (STARNET)	EpiXcan	0.996974	starnet_sklm	0.999981
567	ENSG00000177425	PAWR	-1.5252	-0.0938152	0.12721	0.0280613	0.0173595	0.00315134	0.008279	32	50	41	C1	Muscle. skeletal (STARNET)	EpiXcan	0.996974	starnet_sklm	0.999981
568	ENSG00000092421	SEMA6A	-1.52468	-0.0884323	0.127338	0.0390211	0.0846558	2.32311e-11	1.36915e-10	16	31	19	C1	Muscle. skeletal (STARNET)	EpiXcan	0.996974	starnet_sklm	0.999981
569	ENSG00000245317	AC008393.1	1.52282	0.100265	0.127804	0.0287735	0.0577486	5.04685e-08	2.24213e-07	10	20	13	C1	Muscle. skeletal (STARNET)	EpiXcan	0.996974	starnet_sklm	0.999981
570	ENSG00000139168	ZCRB1	1.52197	0.280272	0.128018	0.00515613	0.0229018	0.000696166	0.00196762	7	12	11	C1	Muscle. skeletal (STARNET)	EpiXcan	0.996974	starnet_sklm	0.999981
571	ENSG00000214765	SEPT7P2	1.52187	0.0186674	0.128042	0.525495	0.784567	1.3038e-212	1.94983e-209	19	31	22	C1	Muscle. skeletal (STARNET)	EpiXcan	0.996974	starnet_sklm	0.999981
572	ENSG00000075711	DLG1	-1.51958	-0.0800106	0.128618	0.0487765	0.0977663	5.57036e-13	3.74403e-12	62	101	76	C1	Muscle. skeletal (STARNET)	EpiXcan	0.996974	starnet_sklm	0.999981
573	ENSG00000181781	ODF3L2	1.51905	0.102713	0.128751	0.0345062	0.0585213	3.85353e-08	1.73062e-07	25	62	28	C1	Muscle. skeletal (STARNET)	EpiXcan	0.996974	starnet_sklm	0.999981
574	ENSG00000115866	DARS	-1.51889	-0.153685	0.128789	0.0192772	0.0332141	3.83906e-05	0.000125288	8	25	8	C1	Muscle. skeletal (STARNET)	EpiXcan	0.996974	starnet_sklm	0.999981
575	ENSG00000174684	B4GAT1	-1.51862	-0.0839348	0.128859	0.0645	0.132151	1.45608e-17	1.30394e-16	20	28	23	C1	Muscle. skeletal (STARNET)	EpiXcan	0.996974	starnet_sklm	0.999981
576	ENSG00000117139	KDM5B	-1.51705	-0.136715	0.129253	0.0118374	0.0221011	0.000827638	0.00231948	14	20	18	C1	Muscle. skeletal (STARNET)	EpiXcan	0.996974	starnet_sklm	0.999981
577	ENSG00000161980	POLR3K	1.51682	0.161038	0.129311	0.0146864	0.0821748	4.73644e-11	2.72568e-10	4	7	6	C1	Muscle. skeletal (STARNET)	EpiXcan	0.996974	starnet_sklm	0.999981
578	ENSG00000106415	GLCCI1	1.51532	0.0790294	0.129692	0.0465879	0.0651851	6.43058e-09	3.10474e-08	37	113	47	C1	Muscle. skeletal (STARNET)	EpiXcan	0.996974	starnet_sklm	0.999981
579	ENSG00000065882	TBC1D1	-1.51516	-0.105099	0.129733	0.0279809	0.0183044	0.00230758	0.00615286	59	102	79	C1	Muscle. skeletal (STARNET)	EpiXcan	0.996974	starnet_sklm	0.999981
580	ENSG00000198768	APCDD1L	1.51352	0.0657908	0.130149	0.09396	0.186507	7.03662e-25	9.32294e-24	33	76	42	C1	Muscle. skeletal (STARNET)	EpiXcan	0.996974	starnet_sklm	0.999981
581	ENSG00000146648	EGFR	-1.51285	-0.113624	0.130318	0.0265993	0.0268539	0.000222926	0.000667608	29	53	34	C1	Muscle. skeletal (STARNET)	EpiXcan	0.996974	starnet_sklm	0.999981
582	ENSG00000214022	REPIN1	-1.51197	-0.028804	0.130542	0.30974	0.458278	2.76413e-75	1.9453e-73	28	39	33	C1	Muscle. skeletal (STARNET)	EpiXcan	0.996974	starnet_sklm	0.999981
583	ENSG00000214706	IFRD2	1.51116	0.217236	0.130748	0.00789823	0.0938381	2.03021e-12	1.31153e-11	5	8	7	C1	Muscle. skeletal (STARNET)	EpiXcan	0.996974	starnet_sklm	0.999981
584	ENSG00000111696	NT5DC3	1.51032	0.0916081	0.130962	0.0325288	0.0627291	1.25075e-08	5.88901e-08	15	31	18	C1	Muscle. skeletal (STARNET)	EpiXcan	0.996974	starnet_sklm	0.999981
585	ENSG00000114850	SSR3	1.50993	0.0695449	0.131062	0.0570135	0.0335759	3.39242e-05	0.000111502	35	66	39	C1	Muscle. skeletal (STARNET)	EpiXcan	0.996974	starnet_sklm	0.999981
586	ENSG00000149600	COMMD7	1.50977	0.0937614	0.131101	0.0411904	0.232903	6.01981e-32	1.05603e-30	21	42	33	C1	Muscle. skeletal (STARNET)	EpiXcan	0.996974	starnet_sklm	0.999981
587	ENSG00000125388	GRK4	-1.50954	-0.0811853	0.13116	0.061549	0.126585	9.25089e-17	7.93388e-16	27	46	32	C1	Muscle. skeletal (STARNET)	EpiXcan	0.996974	starnet_sklm	0.999981
588	ENSG00000213672	NCKIPSD	-1.50904	-0.0470161	0.131288	0.125279	0.281387	5.23087e-40	1.2368e-38	29	44	36	C1	Muscle. skeletal (STARNET)	EpiXcan	0.996974	starnet_sklm	0.999981
589	ENSG00000204923	FBXO48	-1.50898	-0.11019	0.131305	0.0174646	0.0191827	0.00188729	0.00508893	14	26	15	C1	Muscle. skeletal (STARNET)	EpiXcan	0.996974	starnet_sklm	0.999981
590	ENSG00000173706	HEG1	1.5086	0.131175	0.131401	0.0146518	0.0196027	0.00161442	0.00438677	16	17	16	C1	Muscle. skeletal (STARNET)	EpiXcan	0.996974	starnet_sklm	0.999981
591	ENSG00000111880	RNGTT	1.50824	0.132704	0.131494	0.0239099	0.010971	0.0194394	0.0464124	25	44	26	C1	Muscle. skeletal (STARNET)	EpiXcan	0.996974	starnet_sklm	0.999981
592	ENSG00000185619	PCGF3	1.50794	0.199546	0.13157	0.00918483	0.0380924	1.08114e-05	3.76557e-05	14	25	18	C1	Muscle. skeletal (STARNET)	EpiXcan	0.996974	starnet_sklm	0.999981
593	ENSG00000176209	SMIM19	-1.50719	-0.0450552	0.131761	0.136563	0.297999	1.22556e-42	3.12636e-41	21	35	28	C1	Muscle. skeletal (STARNET)	EpiXcan	0.996974	starnet_sklm	0.999981
594	ENSG00000172531	PPP1CA	-1.50716	-0.0589323	0.131769	0.0546735	0.0152629	0.00577217	0.0147246	51	73	59	C1	Muscle. skeletal (STARNET)	EpiXcan	0.996974	starnet_sklm	0.999981
595	ENSG00000139651	ZNF740	-1.50632	-0.359361	0.131985	0.00215861	0.0157052	0.00516181	0.0132381	3	33	3	C1	Muscle. skeletal (STARNET)	EpiXcan	0.996974	starnet_sklm	0.999981
596	ENSG00000164830	OXR1	-1.50316	-0.150256	0.132797	0.0183705	0.0149921	0.00576695	0.0147144	25	32	26	C1	Muscle. skeletal (STARNET)	EpiXcan	0.996974	starnet_sklm	0.999981
597	ENSG00000153291	SLC25A27	1.50265	0.0388317	0.132929	0.194922	0.334248	7.52063e-49	2.34315e-47	23	30	26	C1	Muscle. skeletal (STARNET)	EpiXcan	0.996974	starnet_sklm	0.999981
598	ENSG00000032444	PNPLA6	1.50114	0.066043	0.133319	0.0467917	0.0516636	2.8138e-07	1.16647e-06	36	47	41	C1	Muscle. skeletal (STARNET)	EpiXcan	0.996974	starnet_sklm	0.999981
599	ENSG00000184792	OSBP2	-1.50031	-0.245802	0.133534	0.00542155	0.101624	1.89515e-13	1.30834e-12	15	34	17	C1	Muscle. skeletal (STARNET)	EpiXcan	0.996974	starnet_sklm	0.999981
600	ENSG00000126522	ASL	-1.49959	-0.152293	0.13372	0.0173406	0.0192636	0.00185603	0.00501026	7	18	7	C1	Muscle. skeletal (STARNET)	EpiXcan	0.996974	starnet_sklm	0.999981
601	ENSG00000178295	GEN1	-1.49862	-0.0799859	0.133973	0.0464869	0.153551	1.86149e-20	1.93659e-19	21	42	31	C1	Muscle. skeletal (STARNET)	EpiXcan	0.996974	starnet_sklm	0.999981
602	ENSG00000174953	DHX36	-1.49818	-0.14222	0.134086	0.00831485	0.030358	7.66126e-05	0.000241272	11	52	17	C1	Muscle. skeletal (STARNET)	EpiXcan	0.996974	starnet_sklm	0.999981
603	ENSG00000213316	LTC4S	1.49791	0.105361	0.134157	0.0249224	0.0222917	0.000748643	0.00210797	29	74	33	C1	Muscle. skeletal (STARNET)	EpiXcan	0.996974	starnet_sklm	0.999981
604	ENSG00000152484	USP12	-1.49742	-0.181301	0.134283	0.00550942	0.0296738	0.000107036	0.000331928	7	10	8	C1	Muscle. skeletal (STARNET)	EpiXcan	0.996974	starnet_sklm	0.999981
605	ENSG00000173451	THAP2	1.49702	2.87343	0.134388	3.45841e-05	0.0133788	0.00968001	0.0240523	2	3	3	C1	Muscle. skeletal (STARNET)	EpiXcan	0.996974	starnet_sklm	0.999981
606	ENSG00000134899	ERCC5	1.49593	0.200528	0.134671	0.00871974	0.0139407	0.00803344	0.020162	10	14	12	C1	Muscle. skeletal (STARNET)	EpiXcan	0.996974	starnet_sklm	0.999981
607	ENSG00000142655	PEX14	1.49514	0.0821037	0.134879	0.0399268	0.078336	1.73202e-10	9.57129e-10	21	41	23	C1	Muscle. skeletal (STARNET)	EpiXcan	0.996974	starnet_sklm	0.999981
608	ENSG00000077150	NFKB2	1.49232	0.094732	0.135616	0.0708879	0.120133	4.69325e-16	3.82233e-15	8	11	8	C1	Muscle. skeletal (STARNET)	EpiXcan	0.996974	starnet_sklm	0.999981
609	ENSG00000227877	MRLN	1.49131	0.0921059	0.13588	0.0326706	0.0480633	7.37867e-07	2.93186e-06	40	100	47	C1	Muscle. skeletal (STARNET)	EpiXcan	0.996974	starnet_sklm	0.999981
610	ENSG00000102554	KLF5	1.49085	0.0579969	0.136001	0.0877277	0.193145	5.31903e-26	7.35687e-25	38	88	51	C1	Muscle. skeletal (STARNET)	EpiXcan	0.996974	starnet_sklm	0.999981
611	ENSG00000170011	MYRIP	1.49075	0.0421428	0.136026	0.200077	0.294179	7.86393e-42	1.96008e-40	83	144	100	C1	Muscle. skeletal (STARNET)	EpiXcan	0.996974	starnet_sklm	0.999981
612	ENSG00000014164	ZC3H3	1.48972	0.0637412	0.136298	0.0808002	0.103345	1.21532e-13	8.5229e-13	53	73	59	C1	Muscle. skeletal (STARNET)	EpiXcan	0.996974	starnet_sklm	0.999981
613	ENSG00000133805	AMPD3	1.48936	0.0432099	0.136393	0.131366	0.229074	3.34962e-31	5.72498e-30	14	73	15	C1	Muscle. skeletal (STARNET)	EpiXcan	0.996974	starnet_sklm	0.999981
614	ENSG00000099834	CDHR5	-1.48776	-0.113966	0.136814	0.0321152	0.0324503	5.16074e-05	0.000165932	33	57	44	C1	Muscle. skeletal (STARNET)	EpiXcan	0.996974	starnet_sklm	0.999981
615	ENSG00000185043	CIB1	-1.48753	-0.0588049	0.136874	0.0610132	0.0737592	4.11411e-10	2.2102e-09	45	108	58	C1	Muscle. skeletal (STARNET)	EpiXcan	0.996974	starnet_sklm	0.999981
616	ENSG00000142188	TMEM50B	-1.48731	-0.067009	0.136932	0.0633419	0.194363	5.18575e-26	7.18082e-25	25	40	32	C1	Muscle. skeletal (STARNET)	EpiXcan	0.996974	starnet_sklm	0.999981
617	ENSG00000112992	NNT	-1.48635	-0.0391914	0.137188	0.19614	0.282942	9.25133e-40	2.1788e-38	36	63	38	C1	Muscle. skeletal (STARNET)	EpiXcan	0.996974	starnet_sklm	0.999981
618	ENSG00000171813	PWWP2B	-1.48317	-0.0732039	0.138029	0.0624525	0.060555	1.9506e-08	8.99306e-08	32	40	33	C1	Muscle. skeletal (STARNET)	EpiXcan	0.996974	starnet_sklm	0.999981
619	ENSG00000166471	TMEM41B	1.48151	0.233298	0.138471	0.00503436	0.12224	4.68993e-16	3.82223e-15	4	18	6	C1	Muscle. skeletal (STARNET)	EpiXcan	0.996974	starnet_sklm	0.999981
620	ENSG00000176953	NFATC2IP	1.47986	0.0837008	0.13891	0.0540858	0.0280201	0.000175091	0.000529387	41	75	59	C1	Muscle. skeletal (STARNET)	EpiXcan	0.996974	starnet_sklm	0.999981
621	ENSG00000198604	BAZ1A	1.47953	0.220487	0.139	0.00738548	0.034942	2.29861e-05	7.72271e-05	1	2	1	C1	Muscle. skeletal (STARNET)	EpiXcan	0.996974	starnet_sklm	0.999981
622	ENSG00000136153	LMO7	-1.477	-0.0856047	0.139674	0.041907	0.0482257	6.4438e-07	2.5827e-06	35	59	44	C1	Muscle. skeletal (STARNET)	EpiXcan	0.996974	starnet_sklm	0.999981
623	ENSG00000163655	GMPS	1.47669	0.148575	0.139759	0.0108362	0.0325238	4.26884e-05	0.000138671	23	30	27	C1	Muscle. skeletal (STARNET)	EpiXcan	0.996974	starnet_sklm	0.999981
624	ENSG00000076344	RGS11	1.47644	0.0454566	0.139827	0.151728	0.256928	1.92248e-35	3.84625e-34	40	69	49	C1	Muscle. skeletal (STARNET)	EpiXcan	0.996974	starnet_sklm	0.999981
625	ENSG00000145979	TBC1D7	-1.47556	-0.121092	0.140063	0.0171724	0.0303648	7.29488e-05	0.000230219	15	28	17	C1	Muscle. skeletal (STARNET)	EpiXcan	0.996974	starnet_sklm	0.999981
626	ENSG00000065600	TMEM206	-1.47554	-0.0623784	0.140068	0.069204	0.0551871	8.80474e-08	3.8222e-07	50	95	58	C1	Muscle. skeletal (STARNET)	EpiXcan	0.996974	starnet_sklm	0.999981
627	ENSG00000155660	PDIA4	1.47283	0.114132	0.140796	0.019467	0.129745	2.71182e-17	2.38736e-16	8	47	17	C1	Muscle. skeletal (STARNET)	EpiXcan	0.996974	starnet_sklm	0.999981
628	ENSG00000272631	AC067750.1	1.47211	0.239831	0.140993	0.0103641	0.013171	0.010291	0.0254645	20	28	25	C1	Muscle. skeletal (STARNET)	EpiXcan	0.996974	starnet_sklm	0.999981
629	ENSG00000125744	RTN2	1.47169	0.16088	0.141105	0.0135733	0.0901177	4.83825e-12	3.03539e-11	6	10	8	C1	Muscle. skeletal (STARNET)	EpiXcan	0.996974	starnet_sklm	0.999981
630	ENSG00000197728	RPS26	-1.47162	-0.112993	0.141123	0.0219065	0.067591	2.66601e-09	1.3329e-08	7	8	8	C1	Muscle. skeletal (STARNET)	EpiXcan	0.996974	starnet_sklm	0.999981
631	ENSG00000141959	PFKL	1.46954	0.0841326	0.141686	0.0343354	0.0695827	1.11669e-09	5.7761e-09	15	25	19	C1	Muscle. skeletal (STARNET)	EpiXcan	0.996974	starnet_sklm	0.999981
632	ENSG00000171853	TRAPPC12	1.46944	0.0498445	0.141714	0.112618	0.33371	2.77447e-49	8.7352e-48	23	40	29	C1	Muscle. skeletal (STARNET)	EpiXcan	0.996974	starnet_sklm	0.999981
633	ENSG00000100580	TMED8	1.46932	0.174017	0.141745	0.00687747	0.0736262	4.92985e-10	2.62955e-09	17	27	24	C1	Muscle. skeletal (STARNET)	EpiXcan	0.996974	starnet_sklm	0.999981
634	ENSG00000163092	XIRP2	1.46882	0.181738	0.141882	0.00885644	0.0203045	0.00144298	0.00393881	11	11	11	C1	Muscle. skeletal (STARNET)	EpiXcan	0.996974	starnet_sklm	0.999981
635	ENSG00000152223	EPG5	1.46875	0.0792574	0.141902	0.0463275	0.0414444	4.20379e-06	1.53289e-05	45	84	50	C1	Muscle. skeletal (STARNET)	EpiXcan	0.996974	starnet_sklm	0.999981
636	ENSG00000087263	OGFOD1	-1.46777	-0.0537953	0.142167	0.106007	0.420864	1.27054e-66	6.69634e-65	34	64	46	C1	Muscle. skeletal (STARNET)	EpiXcan	0.996974	starnet_sklm	0.999981
637	ENSG00000107372	ZFAND5	-1.46706	-0.159117	0.142361	0.0107768	0.0128062	0.011226	0.0276468	7	16	9	C1	Muscle. skeletal (STARNET)	EpiXcan	0.996974	starnet_sklm	0.999981
638	ENSG00000105393	BABAM1	-1.46638	-0.0915161	0.142546	0.0265944	0.07031	1.08489e-09	5.62134e-09	22	105	27	C1	Muscle. skeletal (STARNET)	EpiXcan	0.996974	starnet_sklm	0.999981
639	ENSG00000176871	WSB2	-1.46519	-0.084032	0.142868	0.0417287	0.0821173	2.94393e-11	1.72399e-10	19	35	26	C1	Muscle. skeletal (STARNET)	EpiXcan	0.996974	starnet_sklm	0.999981
640	ENSG00000143771	CNIH4	1.46482	0.0406029	0.14297	0.169739	0.292725	9.29422e-43	2.38618e-41	20	30	22	C1	Muscle. skeletal (STARNET)	EpiXcan	0.996974	starnet_sklm	0.999981
641	ENSG00000125503	PPP1R12C	-1.46472	-0.135974	0.142998	0.0130712	0.0133698	0.00913824	0.0227771	13	31	16	C1	Muscle. skeletal (STARNET)	EpiXcan	0.996974	starnet_sklm	0.999981
642	ENSG00000135766	EGLN1	-1.46419	-0.145246	0.143142	0.00605889	0.0214738	0.000995186	0.00276636	10	12	10	C1	Muscle. skeletal (STARNET)	EpiXcan	0.996974	starnet_sklm	0.999981
643	ENSG00000140497	SCAMP2	1.46264	0.187906	0.143567	0.0189324	0.0822493	5.12674e-11	2.94462e-10	18	45	23	C1	Muscle. skeletal (STARNET)	EpiXcan	0.996974	starnet_sklm	0.999981
644	ENSG00000196510	ANAPC7	1.46205	0.0373662	0.143727	0.115058	0.139998	1.3075e-18	1.24744e-17	41	73	46	C1	Muscle. skeletal (STARNET)	EpiXcan	0.996974	starnet_sklm	0.999981
645	ENSG00000106571	GLI3	-1.46132	-0.250628	0.143929	0.0224365	0.0141651	0.00767451	0.0193057	30	86	35	C1	Muscle. skeletal (STARNET)	EpiXcan	0.996974	starnet_sklm	0.999981
646	ENSG00000156170	NDUFAF6	-1.46064	-0.254797	0.144115	0.00421228	0.0134281	0.00969227	0.0240777	9	34	12	C1	Muscle. skeletal (STARNET)	EpiXcan	0.996974	starnet_sklm	0.999981
647	ENSG00000267060	PTGES3L	1.46056	0.14607	0.144135	0.0174865	0.0275354	0.000174099	0.000526705	20	28	25	C1	Muscle. skeletal (STARNET)	EpiXcan	0.996974	starnet_sklm	0.999981
648	ENSG00000172159	FRMD3	1.45837	0.0644223	0.144738	0.0660086	0.111854	4.21349e-15	3.24182e-14	26	45	34	C1	Muscle. skeletal (STARNET)	EpiXcan	0.996974	starnet_sklm	0.999981
649	ENSG00000156273	BACH1	1.45778	0.157312	0.144903	0.014639	0.0470809	8.6588e-07	3.40657e-06	7	13	8	C1	Muscle. skeletal (STARNET)	EpiXcan	0.996974	starnet_sklm	0.999981
650	ENSG00000226328	NUP50-AS1	-1.45706	-0.0833445	0.145099	0.0473318	0.215593	1.2355e-29	1.98944e-28	30	62	42	C1	Muscle. skeletal (STARNET)	EpiXcan	0.996974	starnet_sklm	0.999981
651	ENSG00000103042	SLC38A7	-1.45695	-0.319573	0.14513	0.00286192	0.0331138	4.19371e-05	0.000136415	4	8	6	C1	Muscle. skeletal (STARNET)	EpiXcan	0.996974	starnet_sklm	0.999981
652	ENSG00000170889	RPS9	1.4557	0.217844	0.145474	0.00372833	0.0259721	0.000255222	0.000758817	3	27	6	C1	Muscle. skeletal (STARNET)	EpiXcan	0.996974	starnet_sklm	0.999981
653	ENSG00000042088	TDP1	-1.45548	-0.272758	0.145536	0.00451466	0.0343082	2.66982e-05	8.89246e-05	6	16	9	C1	Muscle. skeletal (STARNET)	EpiXcan	0.996974	starnet_sklm	0.999981
654	ENSG00000170370	EMX2	1.45516	0.051178	0.145626	0.0868903	0.192037	1.43525e-25	1.96694e-24	49	82	65	C1	Muscle. skeletal (STARNET)	EpiXcan	0.996974	starnet_sklm	0.999981
655	ENSG00000225791	TRAM2-AS1	-1.45478	-0.152158	0.145731	0.0198252	0.0361653	1.79016e-05	6.08795e-05	10	11	10	C1	Muscle. skeletal (STARNET)	EpiXcan	0.996974	starnet_sklm	0.999981
656	ENSG00000163902	RPN1	1.45355	0.089038	0.14607	0.0277063	0.0197282	0.00168604	0.00457411	20	26	20	C1	Muscle. skeletal (STARNET)	EpiXcan	0.996974	starnet_sklm	0.999981
657	ENSG00000234585	CCT6P3	1.4527	0.0629705	0.146306	0.0650116	0.149601	1.10961e-19	1.11746e-18	16	25	18	C1	Muscle. skeletal (STARNET)	EpiXcan	0.996974	starnet_sklm	0.999981
658	ENSG00000261115	TMEM178B	-1.45103	-0.0614237	0.146772	0.0771743	0.139395	2.89516e-18	2.69974e-17	19	28	23	C1	Muscle. skeletal (STARNET)	EpiXcan	0.996974	starnet_sklm	0.999981
659	ENSG00000170759	KIF5B	1.45068	0.084026	0.14687	0.0385105	0.071801	7.53594e-10	3.96308e-09	27	82	28	C1	Muscle. skeletal (STARNET)	EpiXcan	0.996974	starnet_sklm	0.999981
660	ENSG00000171227	TMEM37	-1.45039	-0.0700863	0.146949	0.0627217	0.0652017	5.85684e-09	2.83919e-08	42	58	51	C1	Muscle. skeletal (STARNET)	EpiXcan	0.996974	starnet_sklm	0.999981
661	ENSG00000162910	MRPL55	1.44826	0.144226	0.147544	0.00901124	0.019576	0.00174695	0.0047329	9	25	12	C1	Muscle. skeletal (STARNET)	EpiXcan	0.996974	starnet_sklm	0.999981
662	ENSG00000184014	DENND5A	1.44774	0.0871674	0.147688	0.0348168	0.0850551	1.19541e-11	7.27091e-11	20	34	23	C1	Muscle. skeletal (STARNET)	EpiXcan	0.996974	starnet_sklm	0.999981
663	ENSG00000134900	TPP2	1.44693	0.0710853	0.147915	0.0532014	0.0913652	3.13016e-12	1.98775e-11	36	67	44	C1	Muscle. skeletal (STARNET)	EpiXcan	0.996974	starnet_sklm	0.999981
664	ENSG00000185033	SEMA4B	-1.44622	-0.0839677	0.148115	0.0422309	0.10931	1.67591e-14	1.23922e-13	15	19	18	C1	Muscle. skeletal (STARNET)	EpiXcan	0.996974	starnet_sklm	0.999981
665	ENSG00000139174	PRICKLE1	-1.44604	-0.107407	0.148165	0.0215154	0.0407677	4.98676e-06	1.79487e-05	18	35	22	C1	Muscle. skeletal (STARNET)	EpiXcan	0.996974	starnet_sklm	0.999981
666	ENSG00000112305	SMAP1	1.44557	0.198813	0.148298	0.00819018	0.029189	0.000118329	0.000364681	5	8	7	C1	Muscle. skeletal (STARNET)	EpiXcan	0.996974	starnet_sklm	0.999981
667	ENSG00000107362	ABHD17B	-1.44511	-0.114505	0.148426	0.0215674	0.0271214	0.000225262	0.000674263	20	37	24	C1	Muscle. skeletal (STARNET)	EpiXcan	0.996974	starnet_sklm	0.999981
668	ENSG00000132330	SCLY	1.44487	0.104274	0.148494	0.0275931	0.0608232	1.94258e-08	8.95952e-08	20	32	27	C1	Muscle. skeletal (STARNET)	EpiXcan	0.996974	starnet_sklm	0.999981
669	ENSG00000164465	DCBLD1	1.44485	0.486351	0.1485	0.00110009	0.0260834	0.000293632	0.000867625	1	9	2	C1	Muscle. skeletal (STARNET)	EpiXcan	0.996974	starnet_sklm	0.999981
670	ENSG00000168781	PPIP5K1	-1.44464	-0.0994317	0.14856	0.0262814	0.0293143	0.000101335	0.000314576	16	23	20	C1	Muscle. skeletal (STARNET)	EpiXcan	0.996974	starnet_sklm	0.999981
671	ENSG00000163157	TMOD4	1.44414	0.178196	0.1487	0.00802924	0.0451908	1.2657e-06	4.88479e-06	1	1	1	C1	Muscle. skeletal (STARNET)	EpiXcan	0.996974	starnet_sklm	0.999981
672	ENSG00000161381	PLXDC1	1.44381	0.275414	0.148793	0.00326699	0.0125617	0.0118917	0.0291842	2	19	2	C1	Muscle. skeletal (STARNET)	EpiXcan	0.996974	starnet_sklm	0.999981
673	ENSG00000250132	AC004803.1	1.4431	0.101497	0.148991	0.0360128	0.0775234	1.84031e-10	1.01603e-09	13	33	15	C1	Muscle. skeletal (STARNET)	EpiXcan	0.996974	starnet_sklm	0.999981
674	ENSG00000108960	MMD	-1.44307	-0.245967	0.149	0.00402591	0.0257823	0.000284084	0.000840867	1	2	1	C1	Muscle. skeletal (STARNET)	EpiXcan	0.996974	starnet_sklm	0.999981
675	ENSG00000187527	ATP13A5	1.44243	0.0570554	0.149182	0.0943543	0.159635	2.80141e-21	3.08619e-20	4	5	4	C1	Muscle. skeletal (STARNET)	EpiXcan	0.996974	starnet_sklm	0.999981
676	ENSG00000087191	PSMC5	-1.44158	-0.0960657	0.14942	0.0251376	0.032818	4.2503e-05	0.000138143	16	25	18	C1	Muscle. skeletal (STARNET)	EpiXcan	0.996974	starnet_sklm	0.999981
677	ENSG00000147642	SYBU	1.43909	0.120997	0.150126	0.0152161	0.0386925	9.20281e-06	3.22692e-05	31	61	39	C1	Muscle. skeletal (STARNET)	EpiXcan	0.996974	starnet_sklm	0.999981
678	ENSG00000175356	SCUBE2	1.43806	0.0563853	0.150417	0.0744762	0.128233	3.19474e-17	2.80013e-16	29	49	34	C1	Muscle. skeletal (STARNET)	EpiXcan	0.996974	starnet_sklm	0.999981
679	ENSG00000163945	UVSSA	-1.43775	-0.042905	0.150505	0.103264	0.142476	2.0867e-19	2.06495e-18	24	42	28	C1	Muscle. skeletal (STARNET)	EpiXcan	0.996974	starnet_sklm	0.999981
680	ENSG00000176454	LPCAT4	1.43511	0.111647	0.151255	0.0166971	0.0443715	1.99283e-06	7.54025e-06	7	15	9	C1	Muscle. skeletal (STARNET)	EpiXcan	0.996974	starnet_sklm	0.999981
681	ENSG00000161016	RPL8	1.43363	0.10911	0.151678	0.0217261	0.0490228	3.8411e-07	1.57542e-06	18	32	24	C1	Muscle. skeletal (STARNET)	EpiXcan	0.996974	starnet_sklm	0.999981
682	ENSG00000090487	SPG21	1.43358	0.041866	0.151693	0.136977	0.446562	7.07871e-74	4.67899e-72	24	41	31	C1	Muscle. skeletal (STARNET)	EpiXcan	0.996974	starnet_sklm	0.999981
683	ENSG00000120217	CD274	1.4331	0.140942	0.15183	0.0132679	0.0480821	6.81049e-07	2.72147e-06	2	2	2	C1	Muscle. skeletal (STARNET)	EpiXcan	0.996974	starnet_sklm	0.999981
684	ENSG00000147679	UTP23	-1.43288	-0.113926	0.151893	0.019454	0.0732487	5.74826e-10	3.05518e-09	13	26	18	C1	Muscle. skeletal (STARNET)	EpiXcan	0.996974	starnet_sklm	0.999981
685	ENSG00000232956	SNHG15	-1.43287	-0.0721054	0.151896	0.0607567	0.0957703	8.40371e-13	5.56711e-12	21	33	24	C1	Muscle. skeletal (STARNET)	EpiXcan	0.996974	starnet_sklm	0.999981
686	ENSG00000127241	MASP1	-1.43057	-0.0479855	0.152553	0.102823	0.242524	9.57013e-34	1.8088e-32	41	64	50	C1	Muscle. skeletal (STARNET)	EpiXcan	0.996974	starnet_sklm	0.999981
687	ENSG00000169992	NLGN2	-1.43027	-0.169432	0.152641	0.00922153	0.0139024	0.00824466	0.0206531	11	17	16	C1	Muscle. skeletal (STARNET)	EpiXcan	0.996974	starnet_sklm	0.999981
688	ENSG00000101546	RBFA	1.42971	0.0539141	0.152801	0.100545	0.179808	5.58285e-24	7.07555e-23	21	30	26	C1	Muscle. skeletal (STARNET)	EpiXcan	0.996974	starnet_sklm	0.999981
689	ENSG00000136932	TRMO	-1.42962	-0.0350286	0.152825	0.218116	0.30337	4.68566e-44	1.27407e-42	20	30	23	C1	Muscle. skeletal (STARNET)	EpiXcan	0.996974	starnet_sklm	0.999981
690	ENSG00000135643	KCNMB4	-1.4287	-0.103139	0.153091	0.0264529	0.03337	3.46466e-05	0.000113658	33	56	40	C1	Muscle. skeletal (STARNET)	EpiXcan	0.996974	starnet_sklm	0.999981
691	ENSG00000230555	AL450326.1	1.42833	0.0377285	0.153196	0.223004	0.343115	2.67754e-51	9.0748e-50	51	73	61	C1	Muscle. skeletal (STARNET)	EpiXcan	0.996974	starnet_sklm	0.999981
692	ENSG00000239697	TNFSF12	1.428	0.0796694	0.153291	0.0416493	0.0432497	2.25913e-06	8.48077e-06	51	70	60	C1	Muscle. skeletal (STARNET)	EpiXcan	0.996974	starnet_sklm	0.999981
693	ENSG00000142252	GEMIN7	-1.42789	-0.0541146	0.153322	0.0829524	0.148982	1.14518e-19	1.15134e-18	8	11	10	C1	Muscle. skeletal (STARNET)	EpiXcan	0.996974	starnet_sklm	0.999981
694	ENSG00000183048	SLC25A10	1.42604	0.117471	0.153858	0.0223819	0.0415091	4.06227e-06	1.48445e-05	20	49	25	C1	Muscle. skeletal (STARNET)	EpiXcan	0.996974	starnet_sklm	0.999981
695	ENSG00000187953	PMS2CL	-1.42596	-0.196597	0.153881	0.00830806	0.0172776	0.00319693	0.00839327	15	36	21	C1	Muscle. skeletal (STARNET)	EpiXcan	0.996974	starnet_sklm	0.999981
696	ENSG00000156515	HK1	1.42497	0.0955847	0.154164	0.0293422	0.0698899	1.59172e-09	8.13472e-09	15	23	17	C1	Muscle. skeletal (STARNET)	EpiXcan	0.996974	starnet_sklm	0.999981
697	ENSG00000170852	KBTBD2	1.42496	0.04795	0.15417	0.117127	0.222294	4.32224e-30	7.06438e-29	25	44	31	C1	Muscle. skeletal (STARNET)	EpiXcan	0.996974	starnet_sklm	0.999981
698	ENSG00000128849	CGNL1	-1.42494	-0.142206	0.154174	0.0124598	0.0243924	0.000462487	0.00133202	6	7	7	C1	Muscle. skeletal (STARNET)	EpiXcan	0.996974	starnet_sklm	0.999981
699	ENSG00000171103	TRMT61B	-1.42466	-0.0404694	0.154255	0.130688	0.185239	1.121e-24	1.46896e-23	34	55	38	C1	Muscle. skeletal (STARNET)	EpiXcan	0.996974	starnet_sklm	0.999981
700	ENSG00000196141	SPATS2L	1.42285	0.110047	0.154779	0.019526	0.0659693	3.54719e-09	1.75511e-08	27	38	33	C1	Muscle. skeletal (STARNET)	EpiXcan	0.996974	starnet_sklm	0.999981
701	ENSG00000049239	H6PD	1.42237	0.0982191	0.154919	0.0285292	0.0839954	1.46446e-11	8.81774e-11	12	20	16	C1	Muscle. skeletal (STARNET)	EpiXcan	0.996974	starnet_sklm	0.999981
702	ENSG00000059691	GATB	-1.42003	-0.0656737	0.1556	0.0641128	0.156764	1.42121e-20	1.49283e-19	20	51	25	C1	Muscle. skeletal (STARNET)	EpiXcan	0.996974	starnet_sklm	0.999981
703	ENSG00000178538	CA8	-1.41934	-0.112496	0.155799	0.0206566	0.085933	1.55592e-11	9.32149e-11	23	40	34	C1	Muscle. skeletal (STARNET)	EpiXcan	0.996974	starnet_sklm	0.999981
704	ENSG00000254343	AC091563.1	1.41929	0.0769313	0.155815	0.0616269	0.156293	1.18423e-20	1.25161e-19	36	65	49	C1	Muscle. skeletal (STARNET)	EpiXcan	0.996974	starnet_sklm	0.999981
705	ENSG00000158717	RNF166	1.41755	0.0907222	0.156322	0.0277358	0.202074	4.59121e-27	6.65809e-26	16	40	28	C1	Muscle. skeletal (STARNET)	EpiXcan	0.996974	starnet_sklm	0.999981
706	ENSG00000086102	NFX1	-1.41753	-0.174636	0.156329	0.00835906	0.0345403	2.94268e-05	9.73623e-05	6	18	9	C1	Muscle. skeletal (STARNET)	EpiXcan	0.996974	starnet_sklm	0.999981
707	ENSG00000145990	GFOD1	-1.41737	-0.0965971	0.156375	0.0250688	0.0550909	7.03736e-08	3.08972e-07	26	48	29	C1	Muscle. skeletal (STARNET)	EpiXcan	0.996974	starnet_sklm	0.999981
708	ENSG00000188312	CENPP	1.417	0.0369543	0.156483	0.213526	0.475538	1.69908e-80	1.29477e-78	18	23	23	C1	Muscle. skeletal (STARNET)	EpiXcan	0.996974	starnet_sklm	0.999981
709	ENSG00000169231	THBS3	-1.41695	-0.180198	0.156498	0.00826206	0.0100013	0.0257717	0.0602801	16	29	19	C1	Muscle. skeletal (STARNET)	EpiXcan	0.996974	starnet_sklm	0.999981
710	ENSG00000188613	NANOS1	1.4168	0.0781302	0.156543	0.0454957	0.13522	4.33864e-18	4.0083e-17	14	30	18	C1	Muscle. skeletal (STARNET)	EpiXcan	0.996974	starnet_sklm	0.999981
711	ENSG00000125821	DTD1	1.41661	0.0848756	0.156598	0.0320022	0.110605	1.0701e-14	8.03182e-14	14	40	22	C1	Muscle. skeletal (STARNET)	EpiXcan	0.996974	starnet_sklm	0.999981
712	ENSG00000137501	SYTL2	1.41625	0.0261838	0.156703	0.398116	0.417987	1.68867e-65	8.63387e-64	64	91	74	C1	Muscle. skeletal (STARNET)	EpiXcan	0.996974	starnet_sklm	0.999981
713	ENSG00000136603	SKIL	-1.41557	-0.120878	0.156901	0.0147363	0.063489	9.13039e-09	4.3451e-08	16	29	28	C1	Muscle. skeletal (STARNET)	EpiXcan	0.996974	starnet_sklm	0.999981
714	ENSG00000158856	DMTN	-1.41476	-0.0267436	0.157139	0.305817	0.494471	1.19774e-85	1.09388e-83	33	80	43	C1	Muscle. skeletal (STARNET)	EpiXcan	0.996974	starnet_sklm	0.999981
715	ENSG00000168411	RFWD3	1.41448	0.0889152	0.157222	0.0479866	0.0945974	1.02689e-12	6.78022e-12	15	37	21	C1	Muscle. skeletal (STARNET)	EpiXcan	0.996974	starnet_sklm	0.999981
716	ENSG00000116260	QSOX1	1.41439	0.0378195	0.157247	0.158133	0.27975	5.18736e-39	1.18213e-37	31	44	38	C1	Muscle. skeletal (STARNET)	EpiXcan	0.996974	starnet_sklm	0.999981
717	ENSG00000075240	GRAMD4	1.41404	0.0857369	0.157351	0.0391278	0.0370255	1.4016e-05	4.81447e-05	23	31	25	C1	Muscle. skeletal (STARNET)	EpiXcan	0.996974	starnet_sklm	0.999981
718	ENSG00000168566	SNRNP48	-1.41378	-0.139475	0.157428	0.0127927	0.0406631	3.63575e-06	1.33733e-05	8	12	8	C1	Muscle. skeletal (STARNET)	EpiXcan	0.996974	starnet_sklm	0.999981
719	ENSG00000179406	LINC00174	1.41119	0.136148	0.158188	0.0139874	0.0188793	0.00193335	0.00520608	27	33	32	C1	Muscle. skeletal (STARNET)	EpiXcan	0.996974	starnet_sklm	0.999981
720	ENSG00000109519	GRPEL1	-1.41051	-0.0643252	0.15839	0.0620838	0.185587	3.80727e-25	5.10652e-24	21	46	30	C1	Muscle. skeletal (STARNET)	EpiXcan	0.996974	starnet_sklm	0.999981
721	ENSG00000156931	VPS8	1.41038	0.16641	0.158427	0.011967	0.024398	0.00043244	0.0012509	22	31	24	C1	Muscle. skeletal (STARNET)	EpiXcan	0.996974	starnet_sklm	0.999981
722	ENSG00000047056	WDR37	1.41021	0.186738	0.158477	0.00485059	0.021368	0.00103569	0.00287228	5	10	6	C1	Muscle. skeletal (STARNET)	EpiXcan	0.996974	starnet_sklm	0.999981
723	ENSG00000122863	CHST3	1.41002	0.1264	0.158534	0.0189586	0.0289714	0.000126559	0.000388842	19	24	21	C1	Muscle. skeletal (STARNET)	EpiXcan	0.996974	starnet_sklm	0.999981
724	ENSG00000204525	HLA-C	1.40944	0.0311136	0.158707	0.277312	0.391003	6.31466e-60	2.72738e-58	48	75	59	C1	Muscle. skeletal (STARNET)	EpiXcan	0.996974	starnet_sklm	0.999981
725	ENSG00000100483	VCPKMT	1.40927	0.0618539	0.158754	0.0905738	0.152588	3.11266e-20	3.21033e-19	37	50	42	C1	Muscle. skeletal (STARNET)	EpiXcan	0.996974	starnet_sklm	0.999981
726	ENSG00000173588	CEP83	-1.40908	-0.102849	0.158811	0.0192459	0.0218558	0.000920607	0.0025692	24	37	32	C1	Muscle. skeletal (STARNET)	EpiXcan	0.996974	starnet_sklm	0.999981
727	ENSG00000129521	EGLN3	1.40861	0.0893448	0.158949	0.0239112	0.0316657	4.72547e-05	0.000152551	26	43	28	C1	Muscle. skeletal (STARNET)	EpiXcan	0.996974	starnet_sklm	0.999981
728	ENSG00000124198	ARFGEF2	-1.40747	-0.157996	0.159287	0.00990241	0.0108757	0.0193214	0.0461676	14	21	15	C1	Muscle. skeletal (STARNET)	EpiXcan	0.996974	starnet_sklm	0.999981
729	ENSG00000141076	UTP4	1.40739	0.0717238	0.159311	0.0327918	0.0774918	2.07843e-10	1.14328e-09	14	33	19	C1	Muscle. skeletal (STARNET)	EpiXcan	0.996974	starnet_sklm	0.999981
730	ENSG00000178988	MRFAP1L1	-1.40728	-0.0854841	0.159343	0.0369954	0.0552849	1.0142e-07	4.38364e-07	17	61	23	C1	Muscle. skeletal (STARNET)	EpiXcan	0.996974	starnet_sklm	0.999981
731	ENSG00000141013	GAS8	-1.40717	-0.0247593	0.159377	0.35238	0.566437	6.67999e-107	9.08175e-105	29	55	41	C1	Muscle. skeletal (STARNET)	EpiXcan	0.996974	starnet_sklm	0.999981
732	ENSG00000107551	RASSF4	-1.40707	-0.0462921	0.159406	0.142424	0.312615	2.69224e-45	7.5967e-44	17	30	20	C1	Muscle. skeletal (STARNET)	EpiXcan	0.996974	starnet_sklm	0.999981
733	ENSG00000113083	LOX	-1.40704	-0.172618	0.159416	0.00829321	0.0413011	4.69374e-06	1.69707e-05	13	34	18	C1	Muscle. skeletal (STARNET)	EpiXcan	0.996974	starnet_sklm	0.999981
734	ENSG00000130227	XPO7	-1.4067	-0.0569234	0.159518	0.0770591	0.12533	6.96454e-17	6.01616e-16	15	25	21	C1	Muscle. skeletal (STARNET)	EpiXcan	0.996974	starnet_sklm	0.999981
735	ENSG00000070601	FRMPD1	-1.40608	-0.130963	0.159699	0.0109991	0.0168437	0.00375426	0.009758	18	23	20	C1	Muscle. skeletal (STARNET)	EpiXcan	0.996974	starnet_sklm	0.999981
736	ENSG00000107147	KCNT1	-1.40574	-0.0579051	0.1598	0.103727	0.367574	3.05264e-55	1.18193e-53	8	10	9	C1	Muscle. skeletal (STARNET)	EpiXcan	0.996974	starnet_sklm	0.999981
737	ENSG00000182841	RRP7BP	-1.40568	-0.0618195	0.159818	0.0912157	0.314959	1.61289e-45	4.57266e-44	42	92	66	C1	Muscle. skeletal (STARNET)	EpiXcan	0.996974	starnet_sklm	0.999981
738	ENSG00000070831	CDC42	-1.40485	-0.189003	0.160065	0.00736229	0.0404653	3.6311e-06	1.33628e-05	4	6	5	C1	Muscle. skeletal (STARNET)	EpiXcan	0.996974	starnet_sklm	0.999981
739	ENSG00000100239	PPP6R2	-1.40441	-0.094489	0.160196	0.0334889	0.0620657	1.48428e-08	6.93671e-08	17	25	20	C1	Muscle. skeletal (STARNET)	EpiXcan	0.996974	starnet_sklm	0.999981
740	ENSG00000235098	ANKRD65	1.4031	0.0353292	0.160586	0.162724	0.223022	5.73509e-31	9.70504e-30	14	18	15	C1	Muscle. skeletal (STARNET)	EpiXcan	0.996974	starnet_sklm	0.999981
741	ENSG00000184110	EIF3C	1.40158	0.162844	0.16104	0.0279803	0.0316508	5.41643e-05	0.00017336	31	71	34	C1	Muscle. skeletal (STARNET)	EpiXcan	0.996974	starnet_sklm	0.999981
742	ENSG00000180104	EXOC3	1.40114	0.0476708	0.161173	0.109132	0.390901	1.08475e-59	4.6516e-58	31	64	34	C1	Muscle. skeletal (STARNET)	EpiXcan	0.996974	starnet_sklm	0.999981
743	ENSG00000130433	CACNG6	1.40106	0.0890247	0.161195	0.0337926	0.0724077	7.93286e-10	4.16387e-09	21	49	30	C1	Muscle. skeletal (STARNET)	EpiXcan	0.996974	starnet_sklm	0.999981
744	ENSG00000140382	HMG20A	-1.4009	-0.117641	0.161243	0.0216455	0.0284376	0.000140125	0.000428215	41	59	48	C1	Muscle. skeletal (STARNET)	EpiXcan	0.996974	starnet_sklm	0.999981
745	ENSG00000072135	PTPN18	-1.40027	-0.0829491	0.161433	0.0372858	0.045872	1.26553e-06	4.88479e-06	18	22	19	C1	Muscle. skeletal (STARNET)	EpiXcan	0.996974	starnet_sklm	0.999981
746	ENSG00000104825	NFKBIB	-1.39932	-0.0677065	0.161717	0.0610748	0.0612028	1.59447e-08	7.43134e-08	42	50	48	C1	Muscle. skeletal (STARNET)	EpiXcan	0.996974	starnet_sklm	0.999981
747	ENSG00000138615	CILP	1.39888	0.277958	0.161848	0.00298862	0.0130943	0.0106034	0.026189	2	4	2	C1	Muscle. skeletal (STARNET)	EpiXcan	0.996974	starnet_sklm	0.999981
748	ENSG00000084092	NOA1	1.39872	0.220101	0.161898	0.00634529	0.0730089	5.19667e-10	2.76693e-09	11	13	12	C1	Muscle. skeletal (STARNET)	EpiXcan	0.996974	starnet_sklm	0.999981
749	ENSG00000001461	NIPAL3	1.39846	0.074759	0.161976	0.0470516	0.0904461	3.01599e-12	1.91728e-11	13	23	16	C1	Muscle. skeletal (STARNET)	EpiXcan	0.996974	starnet_sklm	0.999981
750	ENSG00000261863	LINC01996	-1.39789	-0.0592083	0.162148	0.0932852	0.164337	7.73292e-22	8.77767e-21	26	43	35	C1	Muscle. skeletal (STARNET)	EpiXcan	0.996974	starnet_sklm	0.999981
751	ENSG00000127418	FGFRL1	1.39713	0.0711186	0.162374	0.0370714	0.0683074	2.53344e-09	1.27193e-08	25	28	28	C1	Muscle. skeletal (STARNET)	EpiXcan	0.996974	starnet_sklm	0.999981
752	ENSG00000239779	WBP1	-1.39689	-0.216012	0.162446	0.0105075	0.0389278	7.46574e-06	2.64261e-05	4	6	6	C1	Muscle. skeletal (STARNET)	EpiXcan	0.996974	starnet_sklm	0.999981
753	ENSG00000122335	SERAC1	1.39685	0.0844074	0.16246	0.0330794	0.0473399	8.16979e-07	3.23118e-06	23	53	28	C1	Muscle. skeletal (STARNET)	EpiXcan	0.996974	starnet_sklm	0.999981
754	ENSG00000260804	LINC01963	1.39679	0.0879976	0.162478	0.0317597	0.191005	7.92548e-26	1.0924e-24	9	73	11	C1	Muscle. skeletal (STARNET)	EpiXcan	0.996974	starnet_sklm	0.999981
755	ENSG00000181915	ADO	-1.39455	-0.0459412	0.16315	0.136331	0.24096	5.69588e-33	1.04518e-31	10	16	15	C1	Muscle. skeletal (STARNET)	EpiXcan	0.996974	starnet_sklm	0.999981
756	ENSG00000197782	ZNF780A	-1.39384	-0.0815911	0.163366	0.0375492	0.0537248	1.3143e-07	5.62587e-07	18	25	22	C1	Muscle. skeletal (STARNET)	EpiXcan	0.996974	starnet_sklm	0.999981
757	ENSG00000168936	TMEM129	-1.39169	-0.0367364	0.164016	0.0545897	0.0942426	4.55014e-13	3.07559e-12	26	48	34	C1	Muscle. skeletal (STARNET)	EpiXcan	0.996974	starnet_sklm	0.999981
758	ENSG00000130338	TULP4	-1.39156	-0.0656931	0.164057	0.0588018	0.0760492	2.25906e-10	1.23808e-09	48	103	57	C1	Muscle. skeletal (STARNET)	EpiXcan	0.996974	starnet_sklm	0.999981
759	ENSG00000036448	MYOM2	-1.3912	-0.164479	0.164165	0.00765089	0.0185331	0.00194827	0.00524388	13	19	19	C1	Muscle. skeletal (STARNET)	EpiXcan	0.996974	starnet_sklm	0.999981
760	ENSG00000011021	CLCN6	-1.39056	-0.118472	0.164359	0.0121436	0.0418751	3.77685e-06	1.38608e-05	9	21	9	C1	Muscle. skeletal (STARNET)	EpiXcan	0.996974	starnet_sklm	0.999981
761	ENSG00000107719	PALD1	-1.39038	-0.16586	0.164412	0.0128453	0.0683555	2.67681e-09	1.33773e-08	14	32	18	C1	Muscle. skeletal (STARNET)	EpiXcan	0.996974	starnet_sklm	0.999981
762	ENSG00000108924	HLF	1.38977	0.335549	0.1646	0.00206827	0.0157075	0.00489189	0.0125837	1	5	1	C1	Muscle. skeletal (STARNET)	EpiXcan	0.996974	starnet_sklm	0.999981
763	ENSG00000136280	CCM2	-1.38863	-0.184836	0.164944	0.00697756	0.0269784	0.000224647	0.000672593	4	5	4	C1	Muscle. skeletal (STARNET)	EpiXcan	0.996974	starnet_sklm	0.999981
764	ENSG00000100865	CINP	-1.38842	-0.0951446	0.165011	0.0237479	0.113927	4.70404e-15	3.60302e-14	17	36	27	C1	Muscle. skeletal (STARNET)	EpiXcan	0.996974	starnet_sklm	0.999981
765	ENSG00000128595	CALU	-1.3871	-0.111333	0.165412	0.0163615	0.0611132	9.25464e-09	4.40249e-08	8	14	10	C1	Muscle. skeletal (STARNET)	EpiXcan	0.996974	starnet_sklm	0.999981
766	ENSG00000260971	AC119674.1	-1.38709	-0.0670697	0.165414	0.0662087	0.128677	3.78082e-17	3.29692e-16	20	55	22	C1	Muscle. skeletal (STARNET)	EpiXcan	0.996974	starnet_sklm	0.999981
767	ENSG00000066427	ATXN3	1.3869	2.15946	0.165472	6.15133e-05	0.0116131	0.015981	0.038571	4	10	5	C1	Muscle. skeletal (STARNET)	EpiXcan	0.996974	starnet_sklm	0.999981
768	ENSG00000134014	ELP3	-1.38656	-0.0549279	0.165576	0.0891272	0.185722	1.26619e-25	1.73923e-24	36	74	50	C1	Muscle. skeletal (STARNET)	EpiXcan	0.996974	starnet_sklm	0.999981
769	ENSG00000188641	DPYD	1.38654	0.150301	0.165582	0.0122817	0.0181826	0.00227219	0.00606795	51	69	59	C1	Muscle. skeletal (STARNET)	EpiXcan	0.996974	starnet_sklm	0.999981
770	ENSG00000175164	ABO	-1.38612	-0.457619	0.16571	0.00101732	0.423875	4.89201e-67	2.62457e-65	4	58	30	C1	Muscle. skeletal (STARNET)	EpiXcan	0.996974	starnet_sklm	0.999981
771	ENSG00000214029	ZNF891	-1.386	-0.229558	0.165747	0.00674239	0.0115594	0.0162754	0.03925	13	20	18	C1	Muscle. skeletal (STARNET)	EpiXcan	0.996974	starnet_sklm	0.999981
772	ENSG00000254682	AP002387.1	1.38377	0.0245173	0.166428	0.3996	0.582876	1.02879e-110	1.49666e-108	37	90	48	C1	Muscle. skeletal (STARNET)	EpiXcan	0.996974	starnet_sklm	0.999981
773	ENSG00000157404	KIT	1.38313	0.215719	0.166625	0.00969624	0.0169855	0.00364175	0.00948711	21	47	29	C1	Muscle. skeletal (STARNET)	EpiXcan	0.996974	starnet_sklm	0.999981
774	ENSG00000090621	PABPC4	1.38275	0.0712125	0.166742	0.0577561	0.0997975	1.73555e-13	1.20441e-12	28	54	37	C1	Muscle. skeletal (STARNET)	EpiXcan	0.996974	starnet_sklm	0.999981
775	ENSG00000134508	CABLES1	1.38269	0.31618	0.166761	0.00169692	0.0178544	0.0024694	0.00655948	2	12	3	C1	Muscle. skeletal (STARNET)	EpiXcan	0.996974	starnet_sklm	0.999981
776	ENSG00000064309	CDON	-1.38229	-0.112496	0.166882	0.0253231	0.0765806	2.56635e-10	1.40072e-09	2	4	3	C1	Muscle. skeletal (STARNET)	EpiXcan	0.996974	starnet_sklm	0.999981
777	ENSG00000154240	CEP112	-1.38138	-0.0650897	0.167162	0.0673713	0.117214	3.44278e-16	2.83284e-15	26	42	33	C1	Muscle. skeletal (STARNET)	EpiXcan	0.996974	starnet_sklm	0.999981
778	ENSG00000164850	GPER1	1.3805	0.143863	0.167432	0.0152143	0.0644552	7.52175e-09	3.61262e-08	11	60	12	C1	Muscle. skeletal (STARNET)	EpiXcan	0.996974	starnet_sklm	0.999981
779	ENSG00000248275	TRIM52-AS1	-1.38042	-0.0244689	0.167459	0.442232	0.619767	7.7215e-124	1.67964e-121	15	44	19	C1	Muscle. skeletal (STARNET)	EpiXcan	0.996974	starnet_sklm	0.999981
780	ENSG00000168785	TSPAN5	1.38037	0.0418391	0.167473	0.127189	0.304665	1.8309e-43	4.84622e-42	18	65	21	C1	Muscle. skeletal (STARNET)	EpiXcan	0.996974	starnet_sklm	0.999981
781	ENSG00000173041	ZNF680	-1.3801	-0.0889349	0.167556	0.0269391	0.032734	4.67097e-05	0.000150996	14	18	14	C1	Muscle. skeletal (STARNET)	EpiXcan	0.996974	starnet_sklm	0.999981
782	ENSG00000157045	NTAN1	1.37797	0.119077	0.168212	0.0175054	0.0460262	1.24701e-06	4.81578e-06	9	16	9	C1	Muscle. skeletal (STARNET)	EpiXcan	0.996974	starnet_sklm	0.999981
783	ENSG00000041988	THAP3	-1.37635	-0.0940068	0.168712	0.0253796	0.105181	7.27654e-14	5.15738e-13	7	32	8	C1	Muscle. skeletal (STARNET)	EpiXcan	0.996974	starnet_sklm	0.999981
784	ENSG00000148143	ZNF462	1.3751	0.530857	0.1691	0.000889543	0.0112035	0.0182262	0.0436991	1	26	1	C1	Muscle. skeletal (STARNET)	EpiXcan	0.996974	starnet_sklm	0.999981
785	ENSG00000123374	CDK2	-1.3749	-0.0863734	0.169163	0.0530745	0.0669602	1.52409e-09	7.80238e-09	35	42	40	C1	Muscle. skeletal (STARNET)	EpiXcan	0.996974	starnet_sklm	0.999981
786	ENSG00000110171	TRIM3	-1.3748	-0.0669565	0.169194	0.047161	0.0961356	9.28151e-13	6.13842e-12	14	27	16	C1	Muscle. skeletal (STARNET)	EpiXcan	0.996974	starnet_sklm	0.999981
787	ENSG00000189227	C15orf61	1.37372	0.104157	0.169528	0.033097	0.137716	5.19151e-18	4.78884e-17	9	15	11	C1	Muscle. skeletal (STARNET)	EpiXcan	0.996974	starnet_sklm	0.999981
788	ENSG00000170160	CCDC144A	1.3736	0.0562902	0.169567	0.0739605	0.0386068	9.1397e-06	3.20573e-05	70	93	81	C1	Muscle. skeletal (STARNET)	EpiXcan	0.996974	starnet_sklm	0.999981
789	ENSG00000196458	ZNF605	-1.37231	-0.2392	0.169968	0.00408127	0.0208007	0.00118937	0.0032772	7	12	10	C1	Muscle. skeletal (STARNET)	EpiXcan	0.996974	starnet_sklm	0.999981
790	ENSG00000137074	APTX	1.37211	0.175793	0.170029	0.0106616	0.0378414	1.17124e-05	4.06166e-05	12	16	15	C1	Muscle. skeletal (STARNET)	EpiXcan	0.996974	starnet_sklm	0.999981
791	ENSG00000057704	TMCC3	-1.372	-0.248009	0.170063	0.00483172	0.0200094	0.00154666	0.00421237	9	12	10	C1	Muscle. skeletal (STARNET)	EpiXcan	0.996974	starnet_sklm	0.999981
792	ENSG00000178028	DMAP1	1.37075	0.0376905	0.170454	0.142145	0.273138	1.46869e-38	3.28438e-37	10	15	11	C1	Muscle. skeletal (STARNET)	EpiXcan	0.996974	starnet_sklm	0.999981
793	ENSG00000175691	ZNF77	-1.37041	-0.034819	0.170557	0.239247	0.358268	9.06608e-54	3.33743e-52	3	31	5	C1	Muscle. skeletal (STARNET)	EpiXcan	0.996974	starnet_sklm	0.999981
794	ENSG00000105520	PLPPR2	1.36831	0.0298152	0.171216	0.301467	0.439563	8.26644e-71	5.0459e-69	6	25	7	C1	Muscle. skeletal (STARNET)	EpiXcan	0.996974	starnet_sklm	0.999981
795	ENSG00000186480	INSIG1	-1.36797	-0.0924384	0.171322	0.02991	0.0127265	0.0115126	0.0283175	38	70	47	C1	Muscle. skeletal (STARNET)	EpiXcan	0.996974	starnet_sklm	0.999981
796	ENSG00000124541	RRP36	-1.36758	-0.104324	0.171442	0.0195126	0.0472623	8.5279e-07	3.3606e-06	19	28	24	C1	Muscle. skeletal (STARNET)	EpiXcan	0.996974	starnet_sklm	0.999981
797	ENSG00000186470	BTN3A2	-1.36655	-0.0289701	0.171765	0.29949	0.41196	1.21476e-66	6.43072e-65	41	68	55	C1	Muscle. skeletal (STARNET)	EpiXcan	0.996974	starnet_sklm	0.999981
798	ENSG00000106683	LIMK1	1.36594	0.028403	0.171959	0.275557	0.522342	1.85146e-94	1.99557e-92	33	49	38	C1	Muscle. skeletal (STARNET)	EpiXcan	0.996974	starnet_sklm	0.999981
799	ENSG00000134809	TIMM10	-1.36479	-0.0641723	0.172318	0.053602	0.2933	7.83721e-43	2.02078e-41	7	12	11	C1	Muscle. skeletal (STARNET)	EpiXcan	0.996974	starnet_sklm	0.999981
800	ENSG00000141542	RAB40B	-1.36436	-0.0325048	0.172453	0.15827	0.576108	7.42416e-108	1.02095e-105	20	52	26	C1	Muscle. skeletal (STARNET)	EpiXcan	0.996974	starnet_sklm	0.999981
801	ENSG00000188859	FAM78B	1.36086	0.0873411	0.173556	0.0266775	0.0369796	1.41324e-05	4.85165e-05	32	69	40	C1	Muscle. skeletal (STARNET)	EpiXcan	0.996974	starnet_sklm	0.999981
802	ENSG00000159128	IFNGR2	1.35744	0.0490647	0.174643	0.0872142	0.136564	5.63964e-18	5.17428e-17	24	84	27	C1	Muscle. skeletal (STARNET)	EpiXcan	0.996974	starnet_sklm	0.999981
803	ENSG00000136158	SPRY2	-1.35739	-0.097949	0.174658	0.0271263	0.0531945	1.79077e-07	7.57061e-07	18	23	22	C1	Muscle. skeletal (STARNET)	EpiXcan	0.996974	starnet_sklm	0.999981
804	ENSG00000146809	ASB15	-1.35737	-0.0578279	0.174664	0.0488233	0.0983863	5.11177e-13	3.44742e-12	47	103	56	C1	Muscle. skeletal (STARNET)	EpiXcan	0.996974	starnet_sklm	0.999981
805	ENSG00000135018	UBQLN1	-1.35699	-0.124007	0.174785	0.0109858	0.0407298	4.8111e-06	1.73583e-05	17	23	22	C1	Muscle. skeletal (STARNET)	EpiXcan	0.996974	starnet_sklm	0.999981
806	ENSG00000076242	MLH1	1.35668	0.0621796	0.174884	0.0601445	0.122314	3.17434e-16	2.61555e-15	21	34	27	C1	Muscle. skeletal (STARNET)	EpiXcan	0.996974	starnet_sklm	0.999981
807	ENSG00000142494	SLC47A1	1.35662	0.0513426	0.174903	0.10862	0.17392	3.79329e-23	4.58877e-22	3	8	3	C1	Muscle. skeletal (STARNET)	EpiXcan	0.996974	starnet_sklm	0.999981
808	ENSG00000186281	GPAT2	1.3555	0.0381283	0.175258	0.233151	0.301463	3.6426e-43	9.51529e-42	26	57	27	C1	Muscle. skeletal (STARNET)	EpiXcan	0.996974	starnet_sklm	0.999981
809	ENSG00000148225	WDR31	-1.355	-0.0368665	0.175418	0.193797	0.29892	6.36784e-43	1.64546e-41	21	28	25	C1	Muscle. skeletal (STARNET)	EpiXcan	0.996974	starnet_sklm	0.999981
810	ENSG00000038210	PI4K2B	1.35404	0.116188	0.175725	0.0162554	0.0785747	9.80532e-11	5.52311e-10	13	32	18	C1	Muscle. skeletal (STARNET)	EpiXcan	0.996974	starnet_sklm	0.999981
811	ENSG00000132793	LPIN3	-1.35337	-0.1601	0.175936	0.0116885	0.0259391	0.000278652	0.000825604	7	9	7	C1	Muscle. skeletal (STARNET)	EpiXcan	0.996974	starnet_sklm	0.999981
812	ENSG00000114019	AMOTL2	-1.35284	-0.110325	0.176107	0.0198672	0.0281531	0.000159185	0.000484127	23	49	31	C1	Muscle. skeletal (STARNET)	EpiXcan	0.996974	starnet_sklm	0.999981
813	ENSG00000105136	ZNF419	-1.35209	-0.0642566	0.176346	0.0632742	0.153603	1.30387e-20	1.3744e-19	41	53	48	C1	Muscle. skeletal (STARNET)	EpiXcan	0.996974	starnet_sklm	0.999981
814	ENSG00000108479	GALK1	1.35163	0.358818	0.176494	0.00165852	0.0301852	7.95392e-05	0.000250225	4	9	6	C1	Muscle. skeletal (STARNET)	EpiXcan	0.996974	starnet_sklm	0.999981
815	ENSG00000173511	VEGFB	-1.35052	-0.0802705	0.176849	0.019321	0.0256491	0.000286282	0.000847161	3	47	3	C1	Muscle. skeletal (STARNET)	EpiXcan	0.996974	starnet_sklm	0.999981
816	ENSG00000131778	CHD1L	1.3504	0.0335481	0.176887	0.199414	0.196207	3.11648e-26	4.34564e-25	66	114	77	C1	Muscle. skeletal (STARNET)	EpiXcan	0.996974	starnet_sklm	0.999981
817	ENSG00000135902	CHRND	1.3501	0.053611	0.176984	0.0853789	0.223563	4.09229e-31	6.96447e-30	31	51	36	C1	Muscle. skeletal (STARNET)	EpiXcan	0.996974	starnet_sklm	0.999981
818	ENSG00000148730	EIF4EBP2	-1.34847	-0.0820852	0.177507	0.0452101	0.0562837	5.89973e-08	2.60555e-07	24	31	29	C1	Muscle. skeletal (STARNET)	EpiXcan	0.996974	starnet_sklm	0.999981
819	ENSG00000152117	AC073869.1	1.34778	0.0336332	0.17773	0.224383	0.358518	1.57619e-53	5.74925e-52	26	48	35	C1	Muscle. skeletal (STARNET)	EpiXcan	0.996974	starnet_sklm	0.999981
820	ENSG00000186567	CEACAM19	1.3473	0.0429107	0.177882	0.146749	0.204289	2.4809e-27	3.63744e-26	37	108	48	C1	Muscle. skeletal (STARNET)	EpiXcan	0.996974	starnet_sklm	0.999981
821	ENSG00000158062	UBXN11	1.34672	0.211161	0.17807	0.00515364	0.0534426	1.55464e-07	6.60267e-07	9	15	11	C1	Muscle. skeletal (STARNET)	EpiXcan	0.996974	starnet_sklm	0.999981
822	ENSG00000104231	ZFAND1	-1.3465	-0.0549612	0.17814	0.0443758	0.0955902	5.72837e-13	3.84592e-12	26	41	32	C1	Muscle. skeletal (STARNET)	EpiXcan	0.996974	starnet_sklm	0.999981
823	ENSG00000243679	AC018638.5	1.34539	0.114192	0.1785	0.0157203	0.0433286	1.95737e-06	7.41781e-06	17	36	25	C1	Muscle. skeletal (STARNET)	EpiXcan	0.996974	starnet_sklm	0.999981
824	ENSG00000271420	AL109936.2	-1.34524	-0.160347	0.178548	0.0077952	0.0324197	4.64886e-05	0.000150362	9	45	13	C1	Muscle. skeletal (STARNET)	EpiXcan	0.996974	starnet_sklm	0.999981
825	ENSG00000255284	AP006621.3	-1.34441	-0.0633831	0.178815	0.0494176	0.11121	9.98989e-15	7.51692e-14	13	29	18	C1	Muscle. skeletal (STARNET)	EpiXcan	0.996974	starnet_sklm	0.999981
826	ENSG00000205106	DKFZp779M0652	-1.3441	-0.0378214	0.178917	0.170284	0.392016	4.66019e-60	2.03484e-58	28	54	37	C1	Muscle. skeletal (STARNET)	EpiXcan	0.996974	starnet_sklm	0.999981
827	ENSG00000134440	NARS	-1.34327	-0.0997921	0.179184	0.0221047	0.117568	1.5738e-15	1.23793e-14	7	23	14	C1	Muscle. skeletal (STARNET)	EpiXcan	0.996974	starnet_sklm	0.999981
828	ENSG00000185808	PIGP	-1.34301	-0.0564773	0.179269	0.07844	0.120433	7.73581e-16	6.22821e-15	62	94	71	C1	Muscle. skeletal (STARNET)	EpiXcan	0.996974	starnet_sklm	0.999981
829	ENSG00000085719	CPNE3	1.3422	0.0705727	0.179532	0.0499835	0.0639646	3.02795e-09	1.5063e-08	29	42	32	C1	Muscle. skeletal (STARNET)	EpiXcan	0.996974	starnet_sklm	0.999981
830	ENSG00000170348	TMED10	1.34174	0.101536	0.179679	0.0243569	0.085961	1.63413e-11	9.74128e-11	12	29	15	C1	Muscle. skeletal (STARNET)	EpiXcan	0.996974	starnet_sklm	0.999981
831	ENSG00000059769	DNAJC25	1.34142	0.106114	0.179785	0.0227663	0.0672906	2.64317e-09	1.32258e-08	8	11	10	C1	Muscle. skeletal (STARNET)	EpiXcan	0.996974	starnet_sklm	0.999981
832	ENSG00000143878	RHOB	-1.34075	-0.230454	0.180001	0.00480597	0.0224736	0.000662292	0.00187631	3	5	4	C1	Muscle. skeletal (STARNET)	EpiXcan	0.996974	starnet_sklm	0.999981
833	ENSG00000110880	CORO1C	-1.34063	-0.122575	0.180042	0.0213193	0.0536353	1.03184e-07	4.45667e-07	14	25	16	C1	Muscle. skeletal (STARNET)	EpiXcan	0.996974	starnet_sklm	0.999981
834	ENSG00000143537	ADAM15	1.33994	0.0779785	0.180266	0.0363011	0.0599633	2.20304e-08	1.01101e-07	8	10	9	C1	Muscle. skeletal (STARNET)	EpiXcan	0.996974	starnet_sklm	0.999981
835	ENSG00000260077	AC104794.2	1.33859	0.0796128	0.180703	0.0332194	0.171463	8.53924e-23	1.01052e-21	25	46	30	C1	Muscle. skeletal (STARNET)	EpiXcan	0.996974	starnet_sklm	0.999981
836	ENSG00000049759	NEDD4L	1.33834	0.281128	0.180785	0.008667	0.0187985	0.00195743	0.00526706	10	20	13	C1	Muscle. skeletal (STARNET)	EpiXcan	0.996974	starnet_sklm	0.999981
837	ENSG00000174705	SH3PXD2B	-1.33786	-0.0708763	0.180943	0.0447088	0.105239	6.92117e-14	4.91424e-13	20	24	22	C1	Muscle. skeletal (STARNET)	EpiXcan	0.996974	starnet_sklm	0.999981
838	ENSG00000177946	CENPBD1	-1.33749	-0.0619025	0.181062	0.0738712	0.133577	1.23491e-17	1.11203e-16	17	46	20	C1	Muscle. skeletal (STARNET)	EpiXcan	0.996974	starnet_sklm	0.999981
839	ENSG00000213965	NUDT19	1.33699	0.062789	0.181227	0.0850063	0.123517	3.14619e-16	2.59414e-15	40	66	45	C1	Muscle. skeletal (STARNET)	EpiXcan	0.996974	starnet_sklm	0.999981
840	ENSG00000122557	HERPUD2	1.33627	0.142353	0.181461	0.0130747	0.0250971	0.000331059	0.00097269	13	25	16	C1	Muscle. skeletal (STARNET)	EpiXcan	0.996974	starnet_sklm	0.999981
841	ENSG00000140400	MAN2C1	1.33587	0.05402	0.181593	0.173038	0.169879	1.64147e-22	1.91408e-21	59	125	64	C1	Muscle. skeletal (STARNET)	EpiXcan	0.996974	starnet_sklm	0.999981
842	ENSG00000006071	ABCC8	-1.33543	-0.0362483	0.181734	0.199353	0.395187	3.87818e-62	1.83394e-60	29	68	41	C1	Muscle. skeletal (STARNET)	EpiXcan	0.996974	starnet_sklm	0.999981
843	ENSG00000103966	EHD4	-1.33521	-0.0523727	0.181807	0.0890742	0.0974897	7.22084e-13	4.80747e-12	57	85	65	C1	Muscle. skeletal (STARNET)	EpiXcan	0.996974	starnet_sklm	0.999981
844	ENSG00000240038	AMY2B	1.33464	0.24031	0.181993	0.00251532	0.0372678	1.2488e-05	4.31684e-05	5	8	6	C1	Muscle. skeletal (STARNET)	EpiXcan	0.996974	starnet_sklm	0.999981
845	ENSG00000171067	C11orf24	-1.33442	-0.0518568	0.182067	0.0724489	0.0657516	5.56246e-09	2.70636e-08	24	55	34	C1	Muscle. skeletal (STARNET)	EpiXcan	0.996974	starnet_sklm	0.999981
846	ENSG00000140876	NUDT7	1.33404	0.0944064	0.182192	0.0242296	0.0329557	3.70445e-05	0.000121159	38	72	50	C1	Muscle. skeletal (STARNET)	EpiXcan	0.996974	starnet_sklm	0.999981
847	ENSG00000144837	PLA1A	1.33404	0.18093	0.182192	0.00730702	0.0100417	0.0244009	0.0573922	6	6	6	C1	Muscle. skeletal (STARNET)	EpiXcan	0.996974	starnet_sklm	0.999981
848	ENSG00000008294	SPAG9	1.33297	0.0969023	0.18254	0.0195956	0.0367529	1.36367e-05	4.68819e-05	35	54	44	C1	Muscle. skeletal (STARNET)	EpiXcan	0.996974	starnet_sklm	0.999981
849	ENSG00000247400	DNAJC3-AS1	-1.33225	-0.0749417	0.182777	0.0480421	0.125088	1.48696e-16	1.25748e-15	35	54	42	C1	Muscle. skeletal (STARNET)	EpiXcan	0.996974	starnet_sklm	0.999981
850	ENSG00000135972	MRPS9	-1.332	-0.0862312	0.182861	0.054217	0.10892	1.87905e-14	1.38515e-13	22	39	23	C1	Muscle. skeletal (STARNET)	EpiXcan	0.996974	starnet_sklm	0.999981
851	ENSG00000114166	KAT2B	-1.33151	-0.0752423	0.18302	0.0469958	0.0737668	5.20633e-10	2.77084e-09	42	64	45	C1	Muscle. skeletal (STARNET)	EpiXcan	0.996974	starnet_sklm	0.999981
852	ENSG00000100577	GSTZ1	1.33112	0.0662514	0.183151	0.0603233	0.0903422	3.16196e-12	2.00582e-11	40	120	48	C1	Muscle. skeletal (STARNET)	EpiXcan	0.996974	starnet_sklm	0.999981
853	ENSG00000110218	PANX1	1.33091	0.095403	0.18322	0.0243869	0.0656136	6.17793e-09	2.98879e-08	13	27	14	C1	Muscle. skeletal (STARNET)	EpiXcan	0.996974	starnet_sklm	0.999981
854	ENSG00000228452	AC098484.1	1.33063	0.0545578	0.18331	0.084064	0.157406	5.50836e-21	5.96398e-20	24	29	27	C1	Muscle. skeletal (STARNET)	EpiXcan	0.996974	starnet_sklm	0.999981
855	ENSG00000163605	PPP4R2	1.33061	0.0963206	0.183318	0.0242749	0.0902894	4.98206e-12	3.11907e-11	15	25	23	C1	Muscle. skeletal (STARNET)	EpiXcan	0.996974	starnet_sklm	0.999981
856	ENSG00000134775	FHOD3	-1.33022	-0.0270329	0.183446	0.296751	0.341601	3.16366e-51	1.0662e-49	47	80	55	C1	Muscle. skeletal (STARNET)	EpiXcan	0.996974	starnet_sklm	0.999981
857	ENSG00000165678	GHITM	-1.33002	-0.1202	0.183511	0.0166893	0.0452044	1.31955e-06	5.0877e-06	51	85	63	C1	Muscle. skeletal (STARNET)	EpiXcan	0.996974	starnet_sklm	0.999981
858	ENSG00000065029	ZNF76	1.33001	0.0615436	0.183516	0.037582	0.0677911	1.97673e-09	1.00041e-08	11	22	13	C1	Muscle. skeletal (STARNET)	EpiXcan	0.996974	starnet_sklm	0.999981
859	ENSG00000124588	NQO2	1.32992	0.0710403	0.183546	0.042636	0.744728	1.66094e-187	1.16891e-184	29	48	40	C1	Muscle. skeletal (STARNET)	EpiXcan	0.996974	starnet_sklm	0.999981
860	ENSG00000156113	KCNMA1	1.32976	0.0948241	0.183597	0.0335808	0.0645984	6.12977e-09	2.96669e-08	15	18	16	C1	Muscle. skeletal (STARNET)	EpiXcan	0.996974	starnet_sklm	0.999981
861	ENSG00000103145	HCFC1R1	1.32895	0.114056	0.183865	0.0182938	0.0203566	0.00138123	0.00378001	21	41	27	C1	Muscle. skeletal (STARNET)	EpiXcan	0.996974	starnet_sklm	0.999981
862	ENSG00000117640	MTFR1L	1.32873	0.0460112	0.183936	0.102931	0.238127	1.37228e-32	2.46887e-31	10	25	14	C1	Muscle. skeletal (STARNET)	EpiXcan	0.996974	starnet_sklm	0.999981
863	ENSG00000123836	PFKFB2	1.32751	0.0590986	0.184339	0.0562987	0.215139	2.36568e-29	3.77373e-28	22	58	28	C1	Muscle. skeletal (STARNET)	EpiXcan	0.996974	starnet_sklm	0.999981
864	ENSG00000167965	MLST8	1.32745	0.0402865	0.18436	0.174084	0.230418	2.77938e-31	4.78453e-30	35	68	42	C1	Muscle. skeletal (STARNET)	EpiXcan	0.996974	starnet_sklm	0.999981
865	ENSG00000175262	C1orf127	1.32699	0.0476328	0.184511	0.0976356	0.201989	5.59844e-27	8.08934e-26	11	31	15	C1	Muscle. skeletal (STARNET)	EpiXcan	0.996974	starnet_sklm	0.999981
866	ENSG00000082805	ERC1	1.32639	0.119157	0.184711	0.014229	0.029529	0.000116452	0.000359173	30	42	38	C1	Muscle. skeletal (STARNET)	EpiXcan	0.996974	starnet_sklm	0.999981
867	ENSG00000118922	KLF12	1.32441	0.11286	0.185368	0.0139929	0.047575	5.20485e-07	2.10659e-06	3	24	3	C1	Muscle. skeletal (STARNET)	EpiXcan	0.996974	starnet_sklm	0.999981
868	ENSG00000108100	CCNY	1.32354	0.0868549	0.185657	0.0327246	0.0848736	2.19744e-11	1.29764e-10	14	35	18	C1	Muscle. skeletal (STARNET)	EpiXcan	0.996974	starnet_sklm	0.999981
869	ENSG00000164494	PDSS2	-1.32313	-0.0465522	0.185791	0.119147	0.178807	7.96224e-24	1.00063e-22	68	112	85	C1	Muscle. skeletal (STARNET)	EpiXcan	0.996974	starnet_sklm	0.999981
870	ENSG00000198502	HLA-DRB5	-1.32181	-0.02738	0.186233	0.371294	0.744358	6.84505e-187	4.54967e-184	69	137	82	C1	Muscle. skeletal (STARNET)	EpiXcan	0.996974	starnet_sklm	0.999981
871	ENSG00000120694	HSPH1	1.31979	0.124373	0.186904	0.0166316	0.0171546	0.00334614	0.00876384	14	18	15	C1	Muscle. skeletal (STARNET)	EpiXcan	0.996974	starnet_sklm	0.999981
872	ENSG00000158483	FAM86C1	1.31951	0.0361519	0.187	0.161299	0.461267	1.03008e-75	7.33562e-74	10	34	13	C1	Muscle. skeletal (STARNET)	EpiXcan	0.996974	starnet_sklm	0.999981
873	ENSG00000088682	COQ9	-1.31854	-0.239718	0.187324	0.00385569	0.0113568	0.0172746	0.0415341	5	20	7	C1	Muscle. skeletal (STARNET)	EpiXcan	0.996974	starnet_sklm	0.999981
874	ENSG00000196826	AC008758.1	1.31797	0.0730421	0.187514	0.0458578	0.0811865	1.96579e-11	1.16487e-10	26	49	33	C1	Muscle. skeletal (STARNET)	EpiXcan	0.996974	starnet_sklm	0.999981
875	ENSG00000142733	MAP3K6	1.31782	0.0607533	0.187565	0.115386	0.21273	1.0066e-29	1.62536e-28	7	33	8	C1	Muscle. skeletal (STARNET)	EpiXcan	0.996974	starnet_sklm	0.999981
876	ENSG00000256537	SMIM10L1	-1.31754	-0.0322039	0.187658	0.242234	0.341536	5.4849e-50	1.75458e-48	21	41	24	C1	Muscle. skeletal (STARNET)	EpiXcan	0.996974	starnet_sklm	0.999981
877	ENSG00000215252	GOLGA8B	-1.31721	-0.0630701	0.187767	0.123521	0.235198	2.29473e-32	4.09153e-31	24	52	28	C1	Muscle. skeletal (STARNET)	EpiXcan	0.996974	starnet_sklm	0.999981
878	ENSG00000254473	AL354920.1	-1.31614	-0.0389225	0.188126	0.148567	0.433756	3.89804e-70	2.30872e-68	15	33	22	C1	Muscle. skeletal (STARNET)	EpiXcan	0.996974	starnet_sklm	0.999981
879	ENSG00000163681	SLMAP	-1.31612	-0.178947	0.188134	0.00822172	0.0272365	0.000200465	0.000603058	6	8	7	C1	Muscle. skeletal (STARNET)	EpiXcan	0.996974	starnet_sklm	0.999981
880	ENSG00000132432	SEC61G	1.31602	0.0378362	0.188167	0.177436	0.377223	4.423e-58	1.82471e-56	30	44	38	C1	Muscle. skeletal (STARNET)	EpiXcan	0.996974	starnet_sklm	0.999981
881	ENSG00000165802	NSMF	-1.31554	-0.128496	0.188328	0.0192042	0.0253934	0.000355589	0.00104042	23	39	31	C1	Muscle. skeletal (STARNET)	EpiXcan	0.996974	starnet_sklm	0.999981
882	ENSG00000139505	MTMR6	-1.31552	-0.0294658	0.188335	0.236224	0.353199	1.57687e-52	5.58155e-51	25	39	26	C1	Muscle. skeletal (STARNET)	EpiXcan	0.996974	starnet_sklm	0.999981
883	ENSG00000138035	PNPT1	-1.31425	-0.111888	0.188764	0.0182404	0.0827921	3.70886e-11	2.15402e-10	11	22	13	C1	Muscle. skeletal (STARNET)	EpiXcan	0.996974	starnet_sklm	0.999981
884	ENSG00000171766	GATM	1.31412	0.0681786	0.188805	0.0453489	0.0859648	1.35759e-11	8.21144e-11	10	12	10	C1	Muscle. skeletal (STARNET)	EpiXcan	0.996974	starnet_sklm	0.999981
885	ENSG00000159387	IRX6	1.31392	0.0399886	0.188873	0.0735997	0.127384	8.43962e-17	7.25371e-16	15	23	17	C1	Muscle. skeletal (STARNET)	EpiXcan	0.996974	starnet_sklm	0.999981
886	ENSG00000137494	ANKRD42	1.31384	0.667339	0.1889	0.000594102	0.0229873	0.000693617	0.00196134	1	12	2	C1	Muscle. skeletal (STARNET)	EpiXcan	0.996974	starnet_sklm	0.999981
887	ENSG00000113971	NPHP3	-1.31355	-0.040837	0.188996	0.123822	0.211354	1.28004e-28	1.97861e-27	13	23	15	C1	Muscle. skeletal (STARNET)	EpiXcan	0.996974	starnet_sklm	0.999981
888	ENSG00000161217	PCYT1A	1.31354	0.0585552	0.189002	0.0783641	0.153065	2.51361e-20	2.60145e-19	21	34	25	C1	Muscle. skeletal (STARNET)	EpiXcan	0.996974	starnet_sklm	0.999981
889	ENSG00000101421	CHMP4B	-1.31261	-0.120263	0.189313	0.0143065	0.0449771	9.81698e-07	3.8395e-06	7	10	8	C1	Muscle. skeletal (STARNET)	EpiXcan	0.996974	starnet_sklm	0.999981
890	ENSG00000145414	NAF1	1.31236	0.068667	0.189398	0.0649481	0.0843093	2.87281e-11	1.68399e-10	20	34	26	C1	Muscle. skeletal (STARNET)	EpiXcan	0.996974	starnet_sklm	0.999981
891	ENSG00000257365	FNTB	1.31131	0.225063	0.189755	0.0071971	0.0108735	0.0191866	0.045873	10	17	12	C1	Muscle. skeletal (STARNET)	EpiXcan	0.996974	starnet_sklm	0.999981
892	ENSG00000150477	KIAA1328	-1.31033	-0.228026	0.190084	0.0048761	0.035691	2.02771e-05	6.84716e-05	4	5	5	C1	Muscle. skeletal (STARNET)	EpiXcan	0.996974	starnet_sklm	0.999981
893	ENSG00000122678	POLM	1.31014	0.174271	0.190149	0.01273	0.0209051	0.00116813	0.00322091	7	28	7	C1	Muscle. skeletal (STARNET)	EpiXcan	0.996974	starnet_sklm	0.999981
894	ENSG00000085733	CTTN	-1.30938	-0.169459	0.190405	0.00786825	0.046644	8.27525e-07	3.2675e-06	9	11	11	C1	Muscle. skeletal (STARNET)	EpiXcan	0.996974	starnet_sklm	0.999981
895	ENSG00000088205	DDX18	-1.30938	-0.0905354	0.190406	0.0254948	0.0365356	1.31756e-05	4.5388e-05	24	36	27	C1	Muscle. skeletal (STARNET)	EpiXcan	0.996974	starnet_sklm	0.999981
896	ENSG00000101493	ZNF516	-1.30913	-0.10556	0.190491	0.0199353	0.0591664	2.7625e-08	1.25859e-07	9	60	11	C1	Muscle. skeletal (STARNET)	EpiXcan	0.996974	starnet_sklm	0.999981
897	ENSG00000198453	ZNF568	1.30883	0.0506804	0.19059	0.0722307	0.0984931	4.98585e-13	3.36819e-12	22	31	23	C1	Muscle. skeletal (STARNET)	EpiXcan	0.996974	starnet_sklm	0.999981
898	ENSG00000140459	CYP11A1	1.30843	0.0671112	0.190727	0.0543181	0.0998749	1.73822e-13	1.20557e-12	12	45	14	C1	Muscle. skeletal (STARNET)	EpiXcan	0.996974	starnet_sklm	0.999981
899	ENSG00000215187	FAM166B	-1.30834	-0.0453452	0.190757	0.100603	0.177913	9.89948e-24	1.2363e-22	7	9	7	C1	Muscle. skeletal (STARNET)	EpiXcan	0.996974	starnet_sklm	0.999981
900	ENSG00000204084	INPP5B	1.30798	0.17396	0.190878	0.0188784	0.0329382	4.33507e-05	0.000140746	20	29	26	C1	Muscle. skeletal (STARNET)	EpiXcan	0.996974	starnet_sklm	0.999981
901	ENSG00000037042	TUBG2	-1.3079	-0.0860073	0.190906	0.0337399	0.129805	4.39679e-17	3.82568e-16	19	36	24	C1	Muscle. skeletal (STARNET)	EpiXcan	0.996974	starnet_sklm	0.999981
902	ENSG00000168530	MYL1	1.30738	0.0977686	0.191084	0.0258984	0.0552812	8.68701e-08	3.77383e-07	10	15	11	C1	Muscle. skeletal (STARNET)	EpiXcan	0.996974	starnet_sklm	0.999981
903	ENSG00000088899	LZTS3	1.30737	0.100274	0.191088	0.0199013	0.0352245	2.11819e-05	7.13861e-05	27	41	34	C1	Muscle. skeletal (STARNET)	EpiXcan	0.996974	starnet_sklm	0.999981
904	ENSG00000139921	TMX1	-1.30732	-0.208184	0.191103	0.00395421	0.0139554	0.00829591	0.0207684	3	23	4	C1	Muscle. skeletal (STARNET)	EpiXcan	0.996974	starnet_sklm	0.999981
905	ENSG00000118197	DDX59	-1.3073	-0.0439308	0.191111	0.117109	0.379538	1.51137e-57	6.15036e-56	33	49	41	C1	Muscle. skeletal (STARNET)	EpiXcan	0.996974	starnet_sklm	0.999981
906	ENSG00000116138	DNAJC16	1.30714	0.0490594	0.191167	0.0883399	0.102067	1.42441e-13	9.94259e-13	55	76	60	C1	Muscle. skeletal (STARNET)	EpiXcan	0.996974	starnet_sklm	0.999981
907	ENSG00000008382	MPND	1.30706	0.093877	0.191191	0.0359443	0.0785228	1.36272e-10	7.60074e-10	35	56	43	C1	Muscle. skeletal (STARNET)	EpiXcan	0.996974	starnet_sklm	0.999981
908	ENSG00000004864	SLC25A13	-1.307	-0.125508	0.191212	0.0154465	0.0323708	4.12658e-05	0.000134305	16	41	24	C1	Muscle. skeletal (STARNET)	EpiXcan	0.996974	starnet_sklm	0.999981
909	ENSG00000138119	MYOF	1.30656	0.0524786	0.191361	0.119517	0.21282	1.36543e-28	2.10516e-27	36	60	41	C1	Muscle. skeletal (STARNET)	EpiXcan	0.996974	starnet_sklm	0.999981
910	ENSG00000148677	ANKRD1	1.30541	0.133057	0.191752	0.0131375	0.040623	4.48901e-06	1.62895e-05	4	14	7	C1	Muscle. skeletal (STARNET)	EpiXcan	0.996974	starnet_sklm	0.999981
911	ENSG00000146094	DOK3	1.30494	0.119851	0.191914	0.0191565	0.0808091	7.53055e-11	4.27804e-10	19	42	27	C1	Muscle. skeletal (STARNET)	EpiXcan	0.996974	starnet_sklm	0.999981
912	ENSG00000242259	C22orf39	1.30492	0.0845123	0.19192	0.0363817	0.0354121	2.17543e-05	7.31915e-05	33	52	42	C1	Muscle. skeletal (STARNET)	EpiXcan	0.996974	starnet_sklm	0.999981
913	ENSG00000181856	SLC2A4	-1.30396	-1.00691	0.192249	0.000163451	0.0459723	1.17093e-06	4.54689e-06	2	3	3	C1	Muscle. skeletal (STARNET)	EpiXcan	0.996974	starnet_sklm	0.999981
914	ENSG00000165714	BORCS5	-1.30388	-0.102942	0.192274	0.0247914	0.0284957	0.000143038	0.000437005	28	46	34	C1	Muscle. skeletal (STARNET)	EpiXcan	0.996974	starnet_sklm	0.999981
915	ENSG00000100209	HSCB	1.3033	0.144771	0.192472	0.0140041	0.0202426	0.00146656	0.00400043	14	22	16	C1	Muscle. skeletal (STARNET)	EpiXcan	0.996974	starnet_sklm	0.999981
916	ENSG00000165661	QSOX2	-1.30082	-0.0589848	0.193321	0.0766408	0.156538	9.0812e-21	9.69201e-20	6	10	7	C1	Muscle. skeletal (STARNET)	EpiXcan	0.996974	starnet_sklm	0.999981
917	ENSG00000072422	RHOBTB1	-1.30081	-0.120637	0.193322	0.0254649	0.0312548	6.0855e-05	0.000193481	27	48	29	C1	Muscle. skeletal (STARNET)	EpiXcan	0.996974	starnet_sklm	0.999981
918	ENSG00000135437	RDH5	1.30066	0.115097	0.193375	0.016808	0.0580236	4.03837e-08	1.81091e-07	9	18	12	C1	Muscle. skeletal (STARNET)	EpiXcan	0.996974	starnet_sklm	0.999981
919	ENSG00000105357	MYH14	1.30015	0.0784563	0.193549	0.0290311	0.0114367	0.016382	0.0394911	39	57	46	C1	Muscle. skeletal (STARNET)	EpiXcan	0.996974	starnet_sklm	0.999981
920	ENSG00000236618	PITPNA-AS1	1.29976	0.14348	0.193684	0.00868767	0.0333302	3.10687e-05	0.000102511	25	33	29	C1	Muscle. skeletal (STARNET)	EpiXcan	0.996974	starnet_sklm	0.999981
921	ENSG00000131504	DIAPH1	1.29936	0.142165	0.193819	0.0114371	0.0339529	3.28701e-05	0.000108157	13	34	15	C1	Muscle. skeletal (STARNET)	EpiXcan	0.996974	starnet_sklm	0.999981
922	ENSG00000143776	CDC42BPA	1.29854	0.0870183	0.194102	0.0303323	0.0955124	1.11774e-12	7.34758e-12	19	33	23	C1	Muscle. skeletal (STARNET)	EpiXcan	0.996974	starnet_sklm	0.999981
923	ENSG00000174165	ZDHHC24	1.2978	0.171229	0.194355	0.00794789	0.0148455	0.00630121	0.0160025	10	16	12	C1	Muscle. skeletal (STARNET)	EpiXcan	0.996974	starnet_sklm	0.999981
924	ENSG00000161958	FGF11	-1.29654	-0.0418049	0.19479	0.0939817	0.175717	1.36385e-23	1.69616e-22	25	49	32	C1	Muscle. skeletal (STARNET)	EpiXcan	0.996974	starnet_sklm	0.999981
925	ENSG00000204248	COL11A2	1.29601	0.0865734	0.194973	0.0669357	0.162802	1.10001e-21	1.23922e-20	20	65	26	C1	Muscle. skeletal (STARNET)	EpiXcan	0.996974	starnet_sklm	0.999981
926	ENSG00000171700	RGS19	1.29594	0.0442285	0.194995	0.117049	0.187395	4.57694e-25	6.11827e-24	17	36	20	C1	Muscle. skeletal (STARNET)	EpiXcan	0.996974	starnet_sklm	0.999981
927	ENSG00000119125	GDA	1.29591	0.0470633	0.195007	0.0907056	0.162474	6.27419e-22	7.15581e-21	39	67	44	C1	Muscle. skeletal (STARNET)	EpiXcan	0.996974	starnet_sklm	0.999981
928	ENSG00000171160	MORN4	-1.29481	-0.043325	0.195387	0.135782	0.250981	1.47658e-34	2.86318e-33	21	37	27	C1	Muscle. skeletal (STARNET)	EpiXcan	0.996974	starnet_sklm	0.999981
929	ENSG00000156017	CARNMT1	1.29402	0.225172	0.195657	0.00443559	0.0199419	0.0015067	0.00410807	7	54	9	C1	Muscle. skeletal (STARNET)	EpiXcan	0.996974	starnet_sklm	0.999981
930	ENSG00000151092	NGLY1	1.29356	0.169391	0.195817	0.0094033	0.0254116	0.000334102	0.000980906	10	12	12	C1	Muscle. skeletal (STARNET)	EpiXcan	0.996974	starnet_sklm	0.999981
931	ENSG00000100075	SLC25A1	1.29283	0.0588291	0.196069	0.0561721	0.0547335	9.10229e-08	3.94707e-07	43	71	47	C1	Muscle. skeletal (STARNET)	EpiXcan	0.996974	starnet_sklm	0.999981
932	ENSG00000118292	C1orf54	1.29278	0.0578532	0.196087	0.0678657	0.0131754	0.0100279	0.0248495	33	67	37	C1	Muscle. skeletal (STARNET)	EpiXcan	0.996974	starnet_sklm	0.999981
933	ENSG00000146555	SDK1	1.29265	0.0391214	0.196132	0.160147	0.230224	3.20743e-31	5.49378e-30	63	128	77	C1	Muscle. skeletal (STARNET)	EpiXcan	0.996974	starnet_sklm	0.999981
934	ENSG00000116157	GPX7	-1.29217	-0.173978	0.196299	0.00785422	0.0350277	1.93141e-05	6.54785e-05	5	18	7	C1	Muscle. skeletal (STARNET)	EpiXcan	0.996974	starnet_sklm	0.999981
935	ENSG00000161714	PLCD3	-1.29153	-0.0461091	0.196519	0.135553	0.151342	4.37715e-20	4.46447e-19	68	99	76	C1	Muscle. skeletal (STARNET)	EpiXcan	0.996974	starnet_sklm	0.999981
936	ENSG00000168404	MLKL	1.2914	0.405627	0.196566	0.00181472	0.0689551	1.75775e-09	8.95644e-09	4	46	6	C1	Muscle. skeletal (STARNET)	EpiXcan	0.996974	starnet_sklm	0.999981
937	ENSG00000129128	SPCS3	-1.29123	-0.226573	0.196624	0.00404473	0.0412521	4.06729e-06	1.48538e-05	5	12	8	C1	Muscle. skeletal (STARNET)	EpiXcan	0.996974	starnet_sklm	0.999981
938	ENSG00000172318	B3GALT1	1.29087	0.0446311	0.19675	0.115432	0.153655	3.11539e-20	3.21038e-19	9	19	11	C1	Muscle. skeletal (STARNET)	EpiXcan	0.996974	starnet_sklm	0.999981
939	ENSG00000153446	C16orf89	1.29053	0.199848	0.196868	0.00715727	0.0341292	3.2241e-05	0.000106145	10	13	13	C1	Muscle. skeletal (STARNET)	EpiXcan	0.996974	starnet_sklm	0.999981
940	ENSG00000147485	PXDNL	-1.28934	-0.0336259	0.197281	0.193711	0.266144	6.59055e-37	1.39064e-35	50	66	57	C1	Muscle. skeletal (STARNET)	EpiXcan	0.996974	starnet_sklm	0.999981
941	ENSG00000174775	HRAS	1.28899	0.113526	0.197401	0.0256419	0.0411429	4.37263e-06	1.58865e-05	18	36	22	C1	Muscle. skeletal (STARNET)	EpiXcan	0.996974	starnet_sklm	0.999981
942	ENSG00000147535	PLPP5	1.28891	0.0688391	0.197429	0.0313697	0.083033	2.98894e-11	1.74693e-10	15	21	17	C1	Muscle. skeletal (STARNET)	EpiXcan	0.996974	starnet_sklm	0.999981
943	ENSG00000054983	GALC	-1.28843	-0.111811	0.197596	0.0163901	0.0290981	0.000125746	0.000386544	30	57	34	C1	Muscle. skeletal (STARNET)	EpiXcan	0.996974	starnet_sklm	0.999981
944	ENSG00000163072	NOSTRIN	-1.28789	-0.248567	0.197784	0.00362643	0.0181724	0.00228526	0.00609879	6	7	7	C1	Muscle. skeletal (STARNET)	EpiXcan	0.996974	starnet_sklm	0.999981
945	ENSG00000104343	UBE2W	-1.28733	-0.204388	0.197979	0.00454162	0.0158244	0.00499921	0.0128432	4	7	5	C1	Muscle. skeletal (STARNET)	EpiXcan	0.996974	starnet_sklm	0.999981
946	ENSG00000134283	PPHLN1	1.2868	0.0475907	0.198164	0.084756	0.125963	1.21313e-16	1.03082e-15	65	82	76	C1	Muscle. skeletal (STARNET)	EpiXcan	0.996974	starnet_sklm	0.999981
947	ENSG00000085415	SEH1L	1.28678	0.147336	0.198171	0.0109819	0.0350316	2.06798e-05	6.97726e-05	14	27	18	C1	Muscle. skeletal (STARNET)	EpiXcan	0.996974	starnet_sklm	0.999981
948	ENSG00000164172	MOCS2	-1.28678	-0.172389	0.198173	0.0124231	0.0239855	0.000510297	0.00146162	26	42	32	C1	Muscle. skeletal (STARNET)	EpiXcan	0.996974	starnet_sklm	0.999981
949	ENSG00000091164	TXNL1	1.28623	0.186086	0.198364	0.00637669	0.0133067	0.00945938	0.0235481	8	21	11	C1	Muscle. skeletal (STARNET)	EpiXcan	0.996974	starnet_sklm	0.999981
950	ENSG00000111802	TDP2	-1.28609	-0.115822	0.198412	0.0183713	0.0794867	8.6852e-11	4.91299e-10	18	41	25	C1	Muscle. skeletal (STARNET)	EpiXcan	0.996974	starnet_sklm	0.999981
951	ENSG00000206344	HCG27	1.28593	0.100233	0.198469	0.03247	0.0491579	5.01137e-07	2.03172e-06	27	57	35	C1	Muscle. skeletal (STARNET)	EpiXcan	0.996974	starnet_sklm	0.999981
952	ENSG00000144843	ADPRH	1.28582	0.039401	0.198507	0.109877	0.108945	1.11777e-14	8.37379e-14	35	80	37	C1	Muscle. skeletal (STARNET)	EpiXcan	0.996974	starnet_sklm	0.999981
953	ENSG00000158863	FAM160B2	-1.28523	-0.0961818	0.198712	0.0125261	0.0103834	0.0228482	0.0539164	22	45	29	C1	Muscle. skeletal (STARNET)	EpiXcan	0.996974	starnet_sklm	0.999981
954	ENSG00000163866	SMIM12	-1.28391	-0.0695144	0.199174	0.0387826	0.0346389	2.7386e-05	9.1114e-05	32	53	38	C1	Muscle. skeletal (STARNET)	EpiXcan	0.996974	starnet_sklm	0.999981
955	ENSG00000103550	KNOP1	1.28285	0.038476	0.199546	0.110601	0.204411	1.25531e-27	1.87031e-26	15	62	19	C1	Muscle. skeletal (STARNET)	EpiXcan	0.996974	starnet_sklm	0.999981
956	ENSG00000164654	MIOS	1.28196	0.138244	0.199857	0.0144937	0.0178811	0.0027645	0.00730606	13	18	18	C1	Muscle. skeletal (STARNET)	EpiXcan	0.996974	starnet_sklm	0.999981
957	ENSG00000129204	USP6	-1.28154	-0.095179	0.200005	0.0280496	0.080822	6.25072e-11	3.57988e-10	5	9	6	C1	Muscle. skeletal (STARNET)	EpiXcan	0.996974	starnet_sklm	0.999981
958	ENSG00000185591	SP1	-1.28124	-0.118871	0.20011	0.0147231	0.0359238	1.95934e-05	6.6369e-05	18	31	24	C1	Muscle. skeletal (STARNET)	EpiXcan	0.996974	starnet_sklm	0.999981
959	ENSG00000150938	CRIM1	-1.28114	-0.0657714	0.200145	0.0544892	0.113947	2.79411e-15	2.16507e-14	16	25	19	C1	Muscle. skeletal (STARNET)	EpiXcan	0.996974	starnet_sklm	0.999981
960	ENSG00000104341	LAPTM4B	1.28105	0.0401844	0.200176	0.162863	0.313652	3.58208e-45	1.00601e-43	43	62	53	C1	Muscle. skeletal (STARNET)	EpiXcan	0.996974	starnet_sklm	0.999981
961	ENSG00000122729	ACO1	1.28031	0.0879121	0.200435	0.0282177	0.0647684	6.78746e-09	3.2665e-08	15	28	16	C1	Muscle. skeletal (STARNET)	EpiXcan	0.996974	starnet_sklm	0.999981
962	ENSG00000074319	TSG101	1.28022	0.0646214	0.200469	0.0546851	0.194847	8.64576e-27	1.24324e-25	14	28	19	C1	Muscle. skeletal (STARNET)	EpiXcan	0.996974	starnet_sklm	0.999981
963	ENSG00000112697	TMEM30A	-1.2788	-0.0562728	0.200968	0.0461518	0.107774	3.32953e-14	2.42008e-13	10	19	13	C1	Muscle. skeletal (STARNET)	EpiXcan	0.996974	starnet_sklm	0.999981
964	ENSG00000149761	NUDT22	-1.27767	-0.207596	0.201367	0.00190096	0.0255696	0.000322037	0.00094711	9	28	12	C1	Muscle. skeletal (STARNET)	EpiXcan	0.996974	starnet_sklm	0.999981
965	ENSG00000103248	MTHFSD	-1.27765	-0.0438013	0.201374	0.0891717	0.138096	3.04382e-18	2.83175e-17	35	64	52	C1	Muscle. skeletal (STARNET)	EpiXcan	0.996974	starnet_sklm	0.999981
966	ENSG00000110497	AMBRA1	-1.27731	-0.187424	0.201494	0.00612556	0.0154976	0.00523864	0.0134237	15	27	18	C1	Muscle. skeletal (STARNET)	EpiXcan	0.996974	starnet_sklm	0.999981
967	ENSG00000186522	SEPT10	-1.27675	-0.0388769	0.20169	0.132557	0.179843	1.25127e-24	1.63787e-23	44	70	48	C1	Muscle. skeletal (STARNET)	EpiXcan	0.996974	starnet_sklm	0.999981
968	ENSG00000187736	NHEJ1	1.27664	0.351892	0.20173	0.00224891	0.0159212	0.00464431	0.0119674	2	6	4	C1	Muscle. skeletal (STARNET)	EpiXcan	0.996974	starnet_sklm	0.999981
969	ENSG00000162882	HAAO	-1.27543	-0.088422	0.202157	0.027952	0.0881556	9.67137e-12	5.93072e-11	18	50	24	C1	Muscle. skeletal (STARNET)	EpiXcan	0.996974	starnet_sklm	0.999981
970	ENSG00000167549	CORO6	1.27508	0.139541	0.202283	0.00913748	0.0230134	0.000665683	0.00188503	12	27	17	C1	Muscle. skeletal (STARNET)	EpiXcan	0.996974	starnet_sklm	0.999981
971	ENSG00000180376	CCDC66	-1.27495	-0.0890308	0.202328	0.0309176	0.0296629	0.000111749	0.000345649	30	41	34	C1	Muscle. skeletal (STARNET)	EpiXcan	0.996974	starnet_sklm	0.999981
972	ENSG00000103018	CYB5B	-1.27361	-0.241819	0.202803	0.00424001	0.0240787	0.000454408	0.00130969	8	22	11	C1	Muscle. skeletal (STARNET)	EpiXcan	0.996974	starnet_sklm	0.999981
973	ENSG00000114948	ADAM23	1.27244	0.0358541	0.203216	0.120705	0.171854	5.32641e-23	6.3789e-22	78	189	88	C1	Muscle. skeletal (STARNET)	EpiXcan	0.996974	starnet_sklm	0.999981
974	ENSG00000144366	GULP1	-1.2722	-0.0939135	0.203303	0.0213688	0.060349	2.31487e-08	1.06152e-07	14	26	14	C1	Muscle. skeletal (STARNET)	EpiXcan	0.996974	starnet_sklm	0.999981
975	ENSG00000163596	ICA1L	1.27133	0.0412242	0.20361	0.15004	0.197474	1.04984e-26	1.49884e-25	39	59	43	C1	Muscle. skeletal (STARNET)	EpiXcan	0.996974	starnet_sklm	0.999981
976	ENSG00000065615	CYB5R4	1.27127	0.0605082	0.203632	0.0421999	0.0351887	1.78565e-05	6.07607e-05	36	61	44	C1	Muscle. skeletal (STARNET)	EpiXcan	0.996974	starnet_sklm	0.999981
977	ENSG00000120451	SNX19	-1.27086	-0.0266629	0.203777	0.253028	0.441842	1.83105e-71	1.14695e-69	14	27	16	C1	Muscle. skeletal (STARNET)	EpiXcan	0.996974	starnet_sklm	0.999981
978	ENSG00000113734	BNIP1	1.27083	0.108705	0.20379	0.0159341	0.0394883	7.54691e-06	2.66897e-05	15	22	17	C1	Muscle. skeletal (STARNET)	EpiXcan	0.996974	starnet_sklm	0.999981
979	ENSG00000143320	CRABP2	-1.26912	-0.121083	0.204398	0.0118941	0.0797066	7.04384e-11	4.01298e-10	11	14	13	C1	Muscle. skeletal (STARNET)	EpiXcan	0.996974	starnet_sklm	0.999981
980	ENSG00000255455	AP003486.1	-1.26895	-0.0473638	0.204459	0.0760808	0.16511	8.07468e-22	9.14825e-21	23	31	29	C1	Muscle. skeletal (STARNET)	EpiXcan	0.996974	starnet_sklm	0.999981
981	ENSG00000138496	PARP9	1.26798	0.0937798	0.204806	0.0291922	0.0548518	7.90011e-08	3.44952e-07	19	40	22	C1	Muscle. skeletal (STARNET)	EpiXcan	0.996974	starnet_sklm	0.999981
982	ENSG00000156219	ART3	1.26738	0.124184	0.205021	0.0107848	0.0277765	0.000170912	0.000517668	13	28	16	C1	Muscle. skeletal (STARNET)	EpiXcan	0.996974	starnet_sklm	0.999981
983	ENSG00000181404	WASHC1	-1.26728	-0.11106	0.205056	0.0313422	0.0337136	3.18095e-05	0.000104811	26	55	36	C1	Muscle. skeletal (STARNET)	EpiXcan	0.996974	starnet_sklm	0.999981
984	ENSG00000128052	KDR	-1.26701	-0.159722	0.205151	0.00757128	0.0141992	0.00767015	0.0192988	5	10	7	C1	Muscle. skeletal (STARNET)	EpiXcan	0.996974	starnet_sklm	0.999981
985	ENSG00000008256	CYTH3	-1.26692	-0.0674121	0.205185	0.0631495	0.0491999	5.55443e-07	2.23899e-06	63	83	75	C1	Muscle. skeletal (STARNET)	EpiXcan	0.996974	starnet_sklm	0.999981
986	ENSG00000243156	MICAL3	-1.26626	-0.183831	0.20542	0.00823322	0.0300956	9.37865e-05	0.000292432	15	36	18	C1	Muscle. skeletal (STARNET)	EpiXcan	0.996974	starnet_sklm	0.999981
987	ENSG00000101361	NOP56	-1.26608	-0.0496459	0.205484	0.0835621	0.139408	1.77442e-18	1.67423e-17	39	75	47	C1	Muscle. skeletal (STARNET)	EpiXcan	0.996974	starnet_sklm	0.999981
988	ENSG00000166257	SCN3B	-1.26555	-0.11032	0.205675	0.0153174	0.0411082	3.49757e-06	1.29031e-05	8	17	8	C1	Muscle. skeletal (STARNET)	EpiXcan	0.996974	starnet_sklm	0.999981
989	ENSG00000148411	NACC2	1.26555	0.0809079	0.205676	0.0485427	0.100823	1.99668e-13	1.37685e-12	30	55	34	C1	Muscle. skeletal (STARNET)	EpiXcan	0.996974	starnet_sklm	0.999981
990	ENSG00000072832	CRMP1	1.26388	0.0736581	0.206273	0.0376345	0.0983937	3.28989e-13	2.24147e-12	39	62	51	C1	Muscle. skeletal (STARNET)	EpiXcan	0.996974	starnet_sklm	0.999981
991	ENSG00000141526	SLC16A3	1.26367	0.0338727	0.206349	0.244024	0.465256	1.08784e-77	7.9846e-76	60	101	77	C1	Muscle. skeletal (STARNET)	EpiXcan	0.996974	starnet_sklm	0.999981
992	ENSG00000063241	ISOC2	-1.26355	-0.0435761	0.206392	0.0901342	0.142519	9.74115e-19	9.35338e-18	28	59	34	C1	Muscle. skeletal (STARNET)	EpiXcan	0.996974	starnet_sklm	0.999981
993	ENSG00000203943	SAMD13	1.26269	0.212778	0.206701	0.00528191	0.0182456	0.00244718	0.00650622	10	25	12	C1	Muscle. skeletal (STARNET)	EpiXcan	0.996974	starnet_sklm	0.999981
994	ENSG00000127399	LRRC61	-1.26172	-0.0250872	0.20705	0.329979	0.482824	4.90909e-81	3.76489e-79	23	53	26	C1	Muscle. skeletal (STARNET)	EpiXcan	0.996974	starnet_sklm	0.999981
995	ENSG00000122694	GLIPR2	-1.26141	-0.157059	0.207161	0.00935842	0.0253517	0.000352702	0.00103323	11	17	14	C1	Muscle. skeletal (STARNET)	EpiXcan	0.996974	starnet_sklm	0.999981
996	ENSG00000186716	BCR	-1.26022	-0.0564191	0.207591	0.0652987	0.158929	6.10955e-21	6.60295e-20	29	37	34	C1	Muscle. skeletal (STARNET)	EpiXcan	0.996974	starnet_sklm	0.999981
997	ENSG00000196502	SULT1A1	-1.25932	-0.0614809	0.207915	0.0855945	0.123134	3.5076e-16	2.88418e-15	59	102	72	C1	Muscle. skeletal (STARNET)	EpiXcan	0.996974	starnet_sklm	0.999981
998	ENSG00000145214	DGKQ	1.25509	0.0883843	0.209448	0.0247451	0.0884734	8.73299e-12	5.37457e-11	5	9	6	C1	Muscle. skeletal (STARNET)	EpiXcan	0.996974	starnet_sklm	0.999981
999	ENSG00000137806	NDUFAF1	1.25452	0.0235132	0.209652	0.389205	0.778792	1.06375e-211	1.41408e-208	61	93	74	C1	Muscle. skeletal (STARNET)	EpiXcan	0.996974	starnet_sklm	0.999981
1000	ENSG00000172935	MRGPRF	-1.25366	-0.0705142	0.209964	0.0392494	0.0362194	1.8618e-05	6.32084e-05	31	66	37	C1	Muscle. skeletal (STARNET)	EpiXcan	0.996974	starnet_sklm	0.999981
1001	ENSG00000168405	CMAHP	1.25284	0.0433033	0.210264	0.108121	0.183125	3.04275e-24	3.90176e-23	37	52	42	C1	Muscle. skeletal (STARNET)	EpiXcan	0.996974	starnet_sklm	0.999981
1002	ENSG00000141698	NT5C3B	-1.24855	-0.0311808	0.211828	0.269961	0.445756	2.33132e-72	1.49155e-70	45	82	55	C1	Muscle. skeletal (STARNET)	EpiXcan	0.996974	starnet_sklm	0.999981
1003	ENSG00000172508	CARNS1	-1.24809	-0.0746498	0.212	0.0316138	0.0586095	3.60727e-08	1.6249e-07	27	36	32	C1	Muscle. skeletal (STARNET)	EpiXcan	0.996974	starnet_sklm	0.999981
1004	ENSG00000123815	COQ8B	-1.24768	-0.160081	0.212148	0.00916404	0.0306184	7.3605e-05	0.000232167	6	8	7	C1	Muscle. skeletal (STARNET)	EpiXcan	0.996974	starnet_sklm	0.999981
1005	ENSG00000180573	HIST1H2AC	-1.2471	-0.0543797	0.212362	0.0481724	0.0563091	6.9744e-08	3.06321e-07	16	25	22	C1	Muscle. skeletal (STARNET)	EpiXcan	0.996974	starnet_sklm	0.999981
1006	ENSG00000139668	WDFY2	1.24678	0.08654	0.21248	0.0240041	0.0305304	8.42212e-05	0.000264329	18	23	21	C1	Muscle. skeletal (STARNET)	EpiXcan	0.996974	starnet_sklm	0.999981
1007	ENSG00000135926	TMBIM1	1.24633	0.0234856	0.212642	0.345357	0.428705	2.46859e-68	1.39973e-66	40	63	46	C1	Muscle. skeletal (STARNET)	EpiXcan	0.996974	starnet_sklm	0.999981
1008	ENSG00000130303	BST2	1.24607	0.140448	0.21274	0.00849664	0.0273251	0.00019853	0.000597536	14	21	16	C1	Muscle. skeletal (STARNET)	EpiXcan	0.996974	starnet_sklm	0.999981
1009	ENSG00000232480	TGFB2-AS1	1.24554	0.0808505	0.212932	0.064644	0.0624474	1.41822e-08	6.64095e-08	50	59	58	C1	Muscle. skeletal (STARNET)	EpiXcan	0.996974	starnet_sklm	0.999981
1010	ENSG00000109171	SLAIN2	1.24511	0.0677866	0.213093	0.0432339	0.136737	2.7664e-18	2.58572e-17	18	27	23	C1	Muscle. skeletal (STARNET)	EpiXcan	0.996974	starnet_sklm	0.999981
1011	ENSG00000189007	ADAT2	-1.24497	-0.239377	0.213141	0.00320801	0.0204352	0.0013635	0.0037338	10	16	11	C1	Muscle. skeletal (STARNET)	EpiXcan	0.996974	starnet_sklm	0.999981
1012	ENSG00000100034	PPM1F	-1.24484	-0.11192	0.213189	0.0187077	0.0866906	1.53615e-11	9.21688e-11	8	13	10	C1	Muscle. skeletal (STARNET)	EpiXcan	0.996974	starnet_sklm	0.999981
1013	ENSG00000105186	ANKRD27	1.24481	0.0562224	0.213203	0.0364489	0.0716427	1.03823e-09	5.38654e-09	23	84	26	C1	Muscle. skeletal (STARNET)	EpiXcan	0.996974	starnet_sklm	0.999981
1014	ENSG00000183044	ABAT	1.24432	0.135052	0.213384	0.0213103	0.0334484	3.59936e-05	0.000117948	24	52	37	C1	Muscle. skeletal (STARNET)	EpiXcan	0.996974	starnet_sklm	0.999981
1015	ENSG00000013523	ANGEL1	-1.24427	-0.135686	0.2134	0.00996697	0.0318971	6.07833e-05	0.000193356	10	13	12	C1	Muscle. skeletal (STARNET)	EpiXcan	0.996974	starnet_sklm	0.999981
1016	ENSG00000040199	PHLPP2	1.24402	0.0590141	0.213494	0.0461247	0.0841861	1.62827e-11	9.71118e-11	31	56	42	C1	Muscle. skeletal (STARNET)	EpiXcan	0.996974	starnet_sklm	0.999981
1017	ENSG00000093183	SEC22C	-1.2439	-0.0243776	0.213536	0.277395	0.395485	7.68364e-62	3.57693e-60	21	33	23	C1	Muscle. skeletal (STARNET)	EpiXcan	0.996974	starnet_sklm	0.999981
1018	ENSG00000237753	AC079922.2	1.2439	0.0266065	0.213537	0.259216	0.466954	7.52808e-77	5.42566e-75	27	46	36	C1	Muscle. skeletal (STARNET)	EpiXcan	0.996974	starnet_sklm	0.999981
1019	ENSG00000188986	NELFB	1.24382	0.0395805	0.213565	0.157756	0.342576	5.38654e-52	1.87885e-50	20	68	27	C1	Muscle. skeletal (STARNET)	EpiXcan	0.996974	starnet_sklm	0.999981
1020	ENSG00000107537	PHYH	-1.24357	-0.033712	0.213657	0.162979	0.281411	1.30317e-39	3.05708e-38	35	58	46	C1	Muscle. skeletal (STARNET)	EpiXcan	0.996974	starnet_sklm	0.999981
1021	ENSG00000152284	TCF7L1	1.24347	0.1505	0.213693	0.00912175	0.0391667	8.44441e-06	2.97932e-05	8	26	10	C1	Muscle. skeletal (STARNET)	EpiXcan	0.996974	starnet_sklm	0.999981
1022	ENSG00000100336	APOL4	1.24346	0.0282666	0.213697	0.256932	0.449487	5.43843e-74	3.61474e-72	12	37	16	C1	Muscle. skeletal (STARNET)	EpiXcan	0.996974	starnet_sklm	0.999981
1023	ENSG00000111670	GNPTAB	1.24222	0.129315	0.214154	0.0139352	0.0952289	9.97685e-13	6.59465e-12	9	25	13	C1	Muscle. skeletal (STARNET)	EpiXcan	0.996974	starnet_sklm	0.999981
1024	ENSG00000160695	VPS11	-1.2422	-0.028829	0.214161	0.247518	0.644881	1.25616e-136	3.41562e-134	22	50	29	C1	Muscle. skeletal (STARNET)	EpiXcan	0.996974	starnet_sklm	0.999981
1025	ENSG00000107949	BCCIP	1.24203	0.112112	0.214226	0.0193437	0.0224233	0.000735083	0.00207076	14	34	21	C1	Muscle. skeletal (STARNET)	EpiXcan	0.996974	starnet_sklm	0.999981
1026	ENSG00000051523	CYBA	-1.24191	-0.102672	0.214269	0.01704	0.0375643	1.21768e-05	4.21415e-05	12	27	14	C1	Muscle. skeletal (STARNET)	EpiXcan	0.996974	starnet_sklm	0.999981
1027	ENSG00000128581	IFT22	1.24144	0.0725028	0.214444	0.0401951	0.133212	1.81284e-17	1.61256e-16	15	22	18	C1	Muscle. skeletal (STARNET)	EpiXcan	0.996974	starnet_sklm	0.999981
1028	ENSG00000145781	COMMD10	-1.24084	-0.0317487	0.214665	0.188515	0.30449	2.72307e-43	7.16018e-42	28	36	32	C1	Muscle. skeletal (STARNET)	EpiXcan	0.996974	starnet_sklm	0.999981
1029	ENSG00000196547	MAN2A2	-1.24061	-0.0745177	0.214751	0.0406582	0.0667167	2.71294e-09	1.35466e-08	21	91	24	C1	Muscle. skeletal (STARNET)	EpiXcan	0.996974	starnet_sklm	0.999981
1030	ENSG00000141562	NARF	-1.23934	-0.0306535	0.215221	0.183977	0.291594	1.4852e-41	3.67887e-40	12	19	15	C1	Muscle. skeletal (STARNET)	EpiXcan	0.996974	starnet_sklm	0.999981
1031	ENSG00000175920	DOK7	1.23875	0.0387421	0.215439	0.166803	0.262857	1.2902e-36	2.69859e-35	28	77	36	C1	Muscle. skeletal (STARNET)	EpiXcan	0.996974	starnet_sklm	0.999981
1032	ENSG00000185803	SLC52A2	-1.23815	-0.0520797	0.215661	0.0656075	0.114761	4.38915e-15	3.37263e-14	21	34	25	C1	Muscle. skeletal (STARNET)	EpiXcan	0.996974	starnet_sklm	0.999981
1033	ENSG00000105171	POP4	-1.2381	-0.0789994	0.21568	0.0332036	0.0183314	0.00143144	0.00391088	23	44	25	C1	Muscle. skeletal (STARNET)	EpiXcan	0.996974	starnet_sklm	0.999981
1034	ENSG00000187189	TSPYL4	1.2369	0.15091	0.216124	0.0092911	0.0149411	0.00629403	0.0159876	9	16	11	C1	Muscle. skeletal (STARNET)	EpiXcan	0.996974	starnet_sklm	0.999981
1035	ENSG00000196663	TECPR2	1.23684	0.0546993	0.216147	0.0770266	0.106767	5.08264e-14	3.62604e-13	14	22	15	C1	Muscle. skeletal (STARNET)	EpiXcan	0.996974	starnet_sklm	0.999981
1036	ENSG00000081014	AP4E1	-1.23668	-0.0570151	0.216206	0.0542204	0.156314	1.55095e-20	1.62341e-19	20	73	27	C1	Muscle. skeletal (STARNET)	EpiXcan	0.996974	starnet_sklm	0.999981
1037	ENSG00000120051	CFAP58	1.23662	0.0701552	0.21623	0.0370907	0.124415	1.30493e-16	1.10724e-15	8	17	13	C1	Muscle. skeletal (STARNET)	EpiXcan	0.996974	starnet_sklm	0.999981
1038	ENSG00000087053	MTMR2	-1.23635	-0.0995771	0.216328	0.0289376	0.0731671	4.0639e-10	2.18421e-09	27	65	32	C1	Muscle. skeletal (STARNET)	EpiXcan	0.996974	starnet_sklm	0.999981
1039	ENSG00000196967	ZNF585A	1.23601	0.347789	0.216453	0.0017448	0.024715	0.000388777	0.00113281	8	20	14	C1	Muscle. skeletal (STARNET)	EpiXcan	0.996974	starnet_sklm	0.999981
1040	ENSG00000249915	PDCD6	-1.23368	-0.131841	0.217322	0.00974483	0.0169471	0.00352707	0.00920948	19	30	22	C1	Muscle. skeletal (STARNET)	EpiXcan	0.996974	starnet_sklm	0.999981
1041	ENSG00000140543	DET1	1.23355	0.0487003	0.21737	0.0858716	0.438654	3.34122e-70	1.99872e-68	13	30	22	C1	Muscle. skeletal (STARNET)	EpiXcan	0.996974	starnet_sklm	0.999981
1042	ENSG00000100568	VTI1B	-1.23329	-0.0789605	0.217468	0.0346212	0.0640037	9.48377e-09	4.50611e-08	22	28	24	C1	Muscle. skeletal (STARNET)	EpiXcan	0.996974	starnet_sklm	0.999981
1043	ENSG00000188243	COMMD6	-1.23232	-0.183061	0.217831	0.00596615	0.0213975	0.00100447	0.00279023	5	5	5	C1	Muscle. skeletal (STARNET)	EpiXcan	0.996974	starnet_sklm	0.999981
1044	ENSG00000118579	MED28	1.23228	0.0698761	0.217843	0.0186508	0.0402844	6.24454e-06	2.23014e-05	11	17	11	C1	Muscle. skeletal (STARNET)	EpiXcan	0.996974	starnet_sklm	0.999981
1045	ENSG00000161981	SNRNP25	1.23125	0.0323976	0.218228	0.230759	0.305473	1.19762e-43	3.20545e-42	36	73	42	C1	Muscle. skeletal (STARNET)	EpiXcan	0.996974	starnet_sklm	0.999981
1046	ENSG00000123989	CHPF	-1.22995	-0.157961	0.218717	0.0081487	0.0280479	0.000173968	0.000526526	5	5	5	C1	Muscle. skeletal (STARNET)	EpiXcan	0.996974	starnet_sklm	0.999981
1047	ENSG00000111913	RIPOR2	1.22948	0.0961863	0.218893	0.0214701	0.0371524	1.36349e-05	4.68819e-05	12	20	16	C1	Muscle. skeletal (STARNET)	EpiXcan	0.996974	starnet_sklm	0.999981
1048	ENSG00000112276	BVES	-1.22929	-0.0534354	0.218962	0.0568631	0.112367	7.07584e-15	5.36473e-14	38	61	43	C1	Muscle. skeletal (STARNET)	EpiXcan	0.996974	starnet_sklm	0.999981
1049	ENSG00000196793	ZNF239	-1.22923	-0.068022	0.218986	0.0471913	0.0491924	4.61732e-07	1.88025e-06	29	46	34	C1	Muscle. skeletal (STARNET)	EpiXcan	0.996974	starnet_sklm	0.999981
1050	ENSG00000147316	MCPH1	-1.22895	-0.278688	0.219092	0.00199534	0.0158213	0.00478169	0.0123108	6	53	7	C1	Muscle. skeletal (STARNET)	EpiXcan	0.996974	starnet_sklm	0.999981
1051	ENSG00000033170	FUT8	1.22865	0.121136	0.219204	0.0116934	0.0339815	2.90833e-05	9.64659e-05	12	22	15	C1	Muscle. skeletal (STARNET)	EpiXcan	0.996974	starnet_sklm	0.999981
1052	ENSG00000160886	LY6K	-1.22633	-0.0591742	0.220075	0.0686176	0.0876773	8.07825e-12	4.98701e-11	21	39	23	C1	Muscle. skeletal (STARNET)	EpiXcan	0.996974	starnet_sklm	0.999981
1053	ENSG00000034971	MYOC	1.22624	0.059404	0.220109	0.0503549	0.0559043	8.03161e-08	3.50311e-07	56	86	65	C1	Muscle. skeletal (STARNET)	EpiXcan	0.996974	starnet_sklm	0.999981
1054	ENSG00000204219	TCEA3	-1.22576	-0.0403375	0.220287	0.112076	0.185976	4.76802e-25	6.35948e-24	23	36	30	C1	Muscle. skeletal (STARNET)	EpiXcan	0.996974	starnet_sklm	0.999981
1055	ENSG00000064932	SBNO2	1.22548	0.081142	0.220394	0.0631121	0.140404	1.46892e-18	1.39477e-17	9	42	10	C1	Muscle. skeletal (STARNET)	EpiXcan	0.996974	starnet_sklm	0.999981
1056	ENSG00000148290	SURF1	-1.22461	-0.0302	0.220721	0.177996	0.336074	4.62812e-49	1.44571e-47	34	66	46	C1	Muscle. skeletal (STARNET)	EpiXcan	0.996974	starnet_sklm	0.999981
1057	ENSG00000168385	SEPT2	-1.2246	-0.0339826	0.220726	0.17492	0.293638	7.82066e-42	1.95337e-40	27	50	30	C1	Muscle. skeletal (STARNET)	EpiXcan	0.996974	starnet_sklm	0.999981
1058	ENSG00000112679	DUSP22	1.22298	0.0613365	0.221339	0.048391	0.0684268	2.66458e-09	1.33274e-08	51	79	66	C1	Muscle. skeletal (STARNET)	EpiXcan	0.996974	starnet_sklm	0.999981
1059	ENSG00000143603	KCNN3	1.22259	0.103379	0.221484	0.0170928	0.0478585	6.45176e-07	2.58502e-06	9	11	9	C1	Muscle. skeletal (STARNET)	EpiXcan	0.996974	starnet_sklm	0.999981
1060	ENSG00000088538	DOCK3	-1.22256	-0.0767936	0.221497	0.0433958	0.0412249	4.26723e-06	1.55366e-05	20	28	21	C1	Muscle. skeletal (STARNET)	EpiXcan	0.996974	starnet_sklm	0.999981
1061	ENSG00000228878	SEPT7-AS1	1.22231	0.0934619	0.221589	0.0200049	0.0352124	2.48781e-05	8.32097e-05	16	20	18	C1	Muscle. skeletal (STARNET)	EpiXcan	0.996974	starnet_sklm	0.999981
1062	ENSG00000213203	GIMAP1	-1.22202	-0.178537	0.221701	0.0061544	0.0499696	3.43438e-07	1.41345e-06	5	11	8	C1	Muscle. skeletal (STARNET)	EpiXcan	0.996974	starnet_sklm	0.999981
1063	ENSG00000197712	FAM114A1	1.22108	0.067949	0.222055	0.0520697	0.0924437	1.89576e-12	1.22666e-11	22	46	25	C1	Muscle. skeletal (STARNET)	EpiXcan	0.996974	starnet_sklm	0.999981
1064	ENSG00000136104	RNASEH2B	1.22104	0.0346416	0.222069	0.202504	0.531999	2.2099e-96	2.42562e-94	34	112	39	C1	Muscle. skeletal (STARNET)	EpiXcan	0.996974	starnet_sklm	0.999981
1065	ENSG00000050130	JKAMP	1.21951	0.0952049	0.22265	0.0193653	0.0623876	1.00006e-08	4.74413e-08	9	18	14	C1	Muscle. skeletal (STARNET)	EpiXcan	0.996974	starnet_sklm	0.999981
1066	ENSG00000185596	WASH3P	-1.21935	-0.0691336	0.22271	0.034565	0.164051	1.18353e-21	1.33081e-20	23	44	29	C1	Muscle. skeletal (STARNET)	EpiXcan	0.996974	starnet_sklm	0.999981
1067	ENSG00000136381	IREB2	-1.21907	-0.197471	0.222817	0.00568035	0.0294265	0.000109263	0.000338307	6	12	11	C1	Muscle. skeletal (STARNET)	EpiXcan	0.996974	starnet_sklm	0.999981
1068	ENSG00000164828	SUN1	1.21902	0.0570095	0.222837	0.0682372	0.0812181	5.24207e-11	3.00941e-10	27	42	31	C1	Muscle. skeletal (STARNET)	EpiXcan	0.996974	starnet_sklm	0.999981
1069	ENSG00000129744	ART1	1.21893	0.0814894	0.22287	0.0204967	0.0419907	2.86879e-06	1.06558e-05	30	48	39	C1	Muscle. skeletal (STARNET)	EpiXcan	0.996974	starnet_sklm	0.999981
1070	ENSG00000158711	ELK4	-1.21824	-0.0560398	0.223133	0.0703503	0.157197	6.5995e-21	7.10679e-20	40	76	54	C1	Muscle. skeletal (STARNET)	EpiXcan	0.996974	starnet_sklm	0.999981
1071	ENSG00000137288	UQCC2	-1.2178	-0.0304232	0.223299	0.20662	0.304352	2.32841e-43	6.13593e-42	21	33	24	C1	Muscle. skeletal (STARNET)	EpiXcan	0.996974	starnet_sklm	0.999981
1072	ENSG00000164855	TMEM184A	1.21698	0.0424866	0.223612	0.138169	0.223415	2.10425e-30	3.47244e-29	28	46	37	C1	Muscle. skeletal (STARNET)	EpiXcan	0.996974	starnet_sklm	0.999981
1073	ENSG00000266964	FXYD1	1.21632	0.151954	0.223862	0.0115361	0.0116328	0.0155071	0.037518	17	28	21	C1	Muscle. skeletal (STARNET)	EpiXcan	0.996974	starnet_sklm	0.999981
1074	ENSG00000078674	PCM1	-1.21625	-0.0943867	0.223889	0.0173949	0.012459	0.0127415	0.0311991	31	44	42	C1	Muscle. skeletal (STARNET)	EpiXcan	0.996974	starnet_sklm	0.999981
1075	ENSG00000138760	SCARB2	1.21624	0.0787334	0.223893	0.0360169	0.14209	7.64863e-19	7.39162e-18	13	16	15	C1	Muscle. skeletal (STARNET)	EpiXcan	0.996974	starnet_sklm	0.999981
1076	ENSG00000166135	HIF1AN	1.21568	0.117418	0.224108	0.0106226	0.0333984	3.77532e-05	0.000123275	9	16	10	C1	Muscle. skeletal (STARNET)	EpiXcan	0.996974	starnet_sklm	0.999981
1077	ENSG00000142330	CAPN10	1.21563	0.100558	0.224127	0.0156626	0.0783003	7.98271e-11	4.52631e-10	10	27	12	C1	Muscle. skeletal (STARNET)	EpiXcan	0.996974	starnet_sklm	0.999981
1078	ENSG00000134070	IRAK2	-1.21546	-0.0673227	0.224192	0.0662691	0.0190638	0.00202227	0.00543572	62	92	78	C1	Muscle. skeletal (STARNET)	EpiXcan	0.996974	starnet_sklm	0.999981
1079	ENSG00000072071	ADGRL1	1.21516	0.0736615	0.224306	0.0196118	0.0218767	0.000943615	0.00263095	18	20	20	C1	Muscle. skeletal (STARNET)	EpiXcan	0.996974	starnet_sklm	0.999981
1080	ENSG00000172215	CXCR6	-1.21514	-0.0299803	0.224312	0.248881	0.486971	2.02666e-84	1.78286e-82	28	92	34	C1	Muscle. skeletal (STARNET)	EpiXcan	0.996974	starnet_sklm	0.999981
1081	ENSG00000090273	NUDC	1.21498	0.222546	0.224375	0.00572546	0.0235857	0.000579626	0.00165189	3	24	3	C1	Muscle. skeletal (STARNET)	EpiXcan	0.996974	starnet_sklm	0.999981
1082	ENSG00000095321	CRAT	1.21218	0.0348509	0.225444	0.138526	0.194033	4.36571e-26	6.05933e-25	32	55	36	C1	Muscle. skeletal (STARNET)	EpiXcan	0.996974	starnet_sklm	0.999981
1083	ENSG00000241316	SUCLG2-AS1	1.21155	0.0434165	0.225684	0.0791596	0.0950139	1.23233e-12	8.06981e-12	67	86	77	C1	Muscle. skeletal (STARNET)	EpiXcan	0.996974	starnet_sklm	0.999981
1084	ENSG00000144674	GOLGA4	1.21133	0.0942891	0.225768	0.0267459	0.0617147	1.70522e-08	7.92283e-08	30	46	33	C1	Muscle. skeletal (STARNET)	EpiXcan	0.996974	starnet_sklm	0.999981
1085	ENSG00000149743	TRPT1	1.21095	0.0192013	0.225914	0.426061	0.606488	5.65267e-119	1.09078e-116	19	29	22	C1	Muscle. skeletal (STARNET)	EpiXcan	0.996974	starnet_sklm	0.999981
1086	ENSG00000164237	CMBL	1.21057	0.288057	0.226059	0.00234612	0.0277482	0.000168582	0.000511518	5	8	8	C1	Muscle. skeletal (STARNET)	EpiXcan	0.996974	starnet_sklm	0.999981
1087	ENSG00000112234	FBXL4	1.20923	0.0963091	0.226576	0.0117685	0.0645606	6.54105e-09	3.15426e-08	9	16	13	C1	Muscle. skeletal (STARNET)	EpiXcan	0.996974	starnet_sklm	0.999981
1088	ENSG00000172893	DHCR7	1.20921	0.0604453	0.226582	0.10782	0.0722827	6.8165e-10	3.60056e-09	74	101	84	C1	Muscle. skeletal (STARNET)	EpiXcan	0.996974	starnet_sklm	0.999981
1089	ENSG00000136205	TNS3	1.20878	0.210993	0.226748	0.0043588	0.0230793	0.000664789	0.00188294	7	24	10	C1	Muscle. skeletal (STARNET)	EpiXcan	0.996974	starnet_sklm	0.999981
1090	ENSG00000168818	STX18	1.20859	0.0729908	0.226822	0.0461043	0.0223926	0.000806826	0.00226327	54	61	60	C1	Muscle. skeletal (STARNET)	EpiXcan	0.996974	starnet_sklm	0.999981
1091	ENSG00000140479	PCSK6	-1.20833	-0.0395783	0.226921	0.101639	0.116225	2.08184e-15	1.62473e-14	48	74	61	C1	Muscle. skeletal (STARNET)	EpiXcan	0.996974	starnet_sklm	0.999981
1092	ENSG00000055609	KMT2C	-1.20824	-0.103339	0.226956	0.0169	0.0289637	0.000129014	0.000396181	20	114	23	C1	Muscle. skeletal (STARNET)	EpiXcan	0.996974	starnet_sklm	0.999981
1093	ENSG00000197852	FAM212B	1.20823	0.183654	0.226959	0.00776184	0.0390007	8.19523e-06	2.89397e-05	4	7	6	C1	Muscle. skeletal (STARNET)	EpiXcan	0.996974	starnet_sklm	0.999981
1094	ENSG00000137411	VARS2	-1.20821	-0.0247513	0.226966	0.297319	0.42502	9.88496e-68	5.44994e-66	20	57	22	C1	Muscle. skeletal (STARNET)	EpiXcan	0.996974	starnet_sklm	0.999981
1095	ENSG00000136878	USP20	-1.20713	-0.0524616	0.227382	0.0720085	0.0971587	5.78022e-13	3.87855e-12	23	38	23	C1	Muscle. skeletal (STARNET)	EpiXcan	0.996974	starnet_sklm	0.999981
1096	ENSG00000185627	PSMD13	-1.20667	-0.328677	0.227558	0.00221613	0.0108425	0.0202305	0.0481954	4	8	6	C1	Muscle. skeletal (STARNET)	EpiXcan	0.996974	starnet_sklm	0.999981
1097	ENSG00000135763	URB2	1.20562	0.133635	0.227962	0.0089735	0.02201	0.000822845	0.00230713	6	7	6	C1	Muscle. skeletal (STARNET)	EpiXcan	0.996974	starnet_sklm	0.999981
1098	ENSG00000144677	CTDSPL	1.20541	0.0508162	0.228044	0.0575836	0.132309	1.25524e-17	1.1283e-16	22	30	23	C1	Muscle. skeletal (STARNET)	EpiXcan	0.996974	starnet_sklm	0.999981
1099	ENSG00000173692	PSMD1	-1.20539	-0.120372	0.228054	0.0131251	0.0636886	8.19812e-09	3.92016e-08	8	16	10	C1	Muscle. skeletal (STARNET)	EpiXcan	0.996974	starnet_sklm	0.999981
1100	ENSG00000128872	TMOD2	-1.20534	-0.0759363	0.228071	0.0403309	0.0595852	3.04607e-08	1.38122e-07	16	28	19	C1	Muscle. skeletal (STARNET)	EpiXcan	0.996974	starnet_sklm	0.999981
1101	ENSG00000156463	SH3RF2	-1.20521	-0.146519	0.22812	0.00566606	0.0168076	0.00375427	0.009758	15	21	19	C1	Muscle. skeletal (STARNET)	EpiXcan	0.996974	starnet_sklm	0.999981
1102	ENSG00000077420	APBB1IP	-1.20391	-0.0983178	0.228624	0.0238259	0.0150747	0.0058317	0.0148669	21	28	22	C1	Muscle. skeletal (STARNET)	EpiXcan	0.996974	starnet_sklm	0.999981
1103	ENSG00000159335	PTMS	-1.20383	-0.13486	0.228655	0.00968601	0.0141036	0.00731905	0.0184775	8	13	10	C1	Muscle. skeletal (STARNET)	EpiXcan	0.996974	starnet_sklm	0.999981
1104	ENSG00000143374	TARS2	1.20329	0.0507898	0.228863	0.1005	0.181023	3.68382e-24	4.70365e-23	38	56	46	C1	Muscle. skeletal (STARNET)	EpiXcan	0.996974	starnet_sklm	0.999981
1105	ENSG00000078142	PIK3C3	-1.20324	-0.206151	0.228885	0.00611168	0.0246175	0.000433412	0.00125341	5	10	5	C1	Muscle. skeletal (STARNET)	EpiXcan	0.996974	starnet_sklm	0.999981
1106	ENSG00000185215	TNFAIP2	-1.20281	-0.0830728	0.22905	0.044261	0.0346283	2.69478e-05	8.9731e-05	47	94	60	C1	Muscle. skeletal (STARNET)	EpiXcan	0.996974	starnet_sklm	0.999981
1107	ENSG00000118900	UBN1	1.20257	0.0963164	0.229144	0.018491	0.0294756	0.000108573	0.000336347	22	36	28	C1	Muscle. skeletal (STARNET)	EpiXcan	0.996974	starnet_sklm	0.999981
1108	ENSG00000172469	MANEA	1.2021	0.236409	0.229326	0.00310246	0.0323711	4.69414e-05	0.000151622	5	7	7	C1	Muscle. skeletal (STARNET)	EpiXcan	0.996974	starnet_sklm	0.999981
1109	ENSG00000171962	DRC3	-1.20188	-0.111729	0.22941	0.0181911	0.0564531	6.48585e-08	2.85807e-07	7	17	8	C1	Muscle. skeletal (STARNET)	EpiXcan	0.996974	starnet_sklm	0.999981
1110	ENSG00000247095	MIR210HG	1.20145	0.0388786	0.229578	0.119201	0.149356	5.85113e-20	5.95263e-19	29	47	35	C1	Muscle. skeletal (STARNET)	EpiXcan	0.996974	starnet_sklm	0.999981
1111	ENSG00000174106	LEMD3	1.20134	0.137084	0.229621	0.0101118	0.0181361	0.00243157	0.00646762	6	13	9	C1	Muscle. skeletal (STARNET)	EpiXcan	0.996974	starnet_sklm	0.999981
1112	ENSG00000053372	MRTO4	-1.20076	-0.0437571	0.229845	0.103979	0.121969	2.29719e-16	1.9139e-15	64	107	78	C1	Muscle. skeletal (STARNET)	EpiXcan	0.996974	starnet_sklm	0.999981
1113	ENSG00000128534	LSM8	-1.2	-0.133257	0.230137	0.00861398	0.0340638	2.986e-05	9.87137e-05	3	13	3	C1	Muscle. skeletal (STARNET)	EpiXcan	0.996974	starnet_sklm	0.999981
1114	ENSG00000204316	MRPL38	1.19976	0.0823106	0.230233	0.045143	0.0295529	0.000109196	0.00033819	36	92	44	C1	Muscle. skeletal (STARNET)	EpiXcan	0.996974	starnet_sklm	0.999981
1115	ENSG00000178229	ZNF543	1.1997	0.0943757	0.230257	0.0207907	0.0499329	3.97439e-07	1.62785e-06	23	44	27	C1	Muscle. skeletal (STARNET)	EpiXcan	0.996974	starnet_sklm	0.999981
1116	ENSG00000167333	TRIM68	-1.19933	-0.203155	0.2304	0.00250903	0.0280103	0.000147963	0.000451474	6	9	9	C1	Muscle. skeletal (STARNET)	EpiXcan	0.996974	starnet_sklm	0.999981
1117	ENSG00000254681	PKD1P5	1.19865	0.24741	0.230665	0.00315043	0.0121666	0.0135878	0.0331358	7	9	9	C1	Muscle. skeletal (STARNET)	EpiXcan	0.996974	starnet_sklm	0.999981
1118	ENSG00000074755	ZZEF1	-1.19796	-0.0785397	0.230935	0.0329314	0.0677421	2.60118e-09	1.30321e-08	20	38	29	C1	Muscle. skeletal (STARNET)	EpiXcan	0.996974	starnet_sklm	0.999981
1119	ENSG00000166900	STX3	1.19734	0.274159	0.231175	0.0021983	0.019683	0.00158653	0.00431589	4	6	6	C1	Muscle. skeletal (STARNET)	EpiXcan	0.996974	starnet_sklm	0.999981
1120	ENSG00000266527	AC005697.2	1.19701	0.0423535	0.231303	0.0977399	0.17917	3.76054e-24	4.7965e-23	44	71	55	C1	Muscle. skeletal (STARNET)	EpiXcan	0.996974	starnet_sklm	0.999981
1121	ENSG00000107186	MPDZ	-1.19685	-0.103353	0.231363	0.0208121	0.0662147	4.68966e-09	2.29759e-08	16	33	23	C1	Muscle. skeletal (STARNET)	EpiXcan	0.996974	starnet_sklm	0.999981
1122	ENSG00000171984	C20orf196	-1.19611	-0.182803	0.231654	0.00730316	0.0104153	0.0226263	0.0534983	6	6	6	C1	Muscle. skeletal (STARNET)	EpiXcan	0.996974	starnet_sklm	0.999981
1123	ENSG00000019485	PRDM11	1.19547	0.0615174	0.231905	0.040866	0.0717451	8.48122e-10	4.43679e-09	16	18	16	C1	Muscle. skeletal (STARNET)	EpiXcan	0.996974	starnet_sklm	0.999981
1124	ENSG00000155256	ZFYVE27	1.19535	0.030654	0.231952	0.147929	0.244597	6.13969e-34	1.17341e-32	24	33	28	C1	Muscle. skeletal (STARNET)	EpiXcan	0.996974	starnet_sklm	0.999981
1125	ENSG00000187630	DHRS4L2	1.19495	0.0468245	0.232105	0.0938832	0.323147	6.64901e-47	1.96417e-45	58	127	75	C1	Muscle. skeletal (STARNET)	EpiXcan	0.996974	starnet_sklm	0.999981
1126	ENSG00000140374	ETFA	-1.19473	-0.102535	0.232193	0.023345	0.0107893	0.020064	0.047837	50	57	55	C1	Muscle. skeletal (STARNET)	EpiXcan	0.996974	starnet_sklm	0.999981
1127	ENSG00000144451	SPAG16	-1.19373	-0.81891	0.232585	0.000227824	0.0341453	3.17379e-05	0.000104604	4	27	5	C1	Muscle. skeletal (STARNET)	EpiXcan	0.996974	starnet_sklm	0.999981
1128	ENSG00000103184	SEC14L5	-1.19368	-0.041893	0.232605	0.127975	0.240306	8.47782e-33	1.54382e-31	33	55	41	C1	Muscle. skeletal (STARNET)	EpiXcan	0.996974	starnet_sklm	0.999981
1129	ENSG00000198948	MFAP3L	1.1935	0.0243175	0.232676	0.302185	0.790638	4.02641e-218	8.02867e-215	51	87	65	C1	Muscle. skeletal (STARNET)	EpiXcan	0.996974	starnet_sklm	0.999981
1130	ENSG00000131446	MGAT1	1.19314	0.115131	0.232816	0.0110014	0.0264386	0.000250643	0.000745757	2	4	2	C1	Muscle. skeletal (STARNET)	EpiXcan	0.996974	starnet_sklm	0.999981
1131	ENSG00000116691	MIIP	-1.19289	-0.156421	0.232912	0.00737481	0.0421024	3.60463e-06	1.32765e-05	12	25	20	C1	Muscle. skeletal (STARNET)	EpiXcan	0.996974	starnet_sklm	0.999981
1132	ENSG00000196352	CD55	-1.19279	-0.0485135	0.232953	0.0806089	0.14206	8.83545e-19	8.50421e-18	10	25	12	C1	Muscle. skeletal (STARNET)	EpiXcan	0.996974	starnet_sklm	0.999981
1133	ENSG00000134020	PEBP4	1.19246	0.0317665	0.233081	0.131811	0.237107	2.23729e-32	4.00104e-31	29	37	32	C1	Muscle. skeletal (STARNET)	EpiXcan	0.996974	starnet_sklm	0.999981
1134	ENSG00000110328	GALNT18	1.19189	0.0559436	0.233303	0.0507961	0.0200147	0.00150822	0.00411127	67	85	81	C1	Muscle. skeletal (STARNET)	EpiXcan	0.996974	starnet_sklm	0.999981
1135	ENSG00000100372	SLC25A17	-1.19122	-0.121228	0.233566	0.0179518	0.0320328	5.85886e-05	0.000186722	18	34	22	C1	Muscle. skeletal (STARNET)	EpiXcan	0.996974	starnet_sklm	0.999981
1136	ENSG00000254999	BRK1	-1.19114	-0.125483	0.2336	0.0161684	0.0187754	0.00220836	0.00591333	30	37	31	C1	Muscle. skeletal (STARNET)	EpiXcan	0.996974	starnet_sklm	0.999981
1137	ENSG00000183111	ARHGEF37	-1.1906	-0.0350646	0.233811	0.185252	0.212379	6.77532e-29	1.05961e-27	61	82	74	C1	Muscle. skeletal (STARNET)	EpiXcan	0.996974	starnet_sklm	0.999981
1138	ENSG00000159377	PSMB4	1.19008	0.115742	0.234014	0.0137706	0.0318784	5.50225e-05	0.00017606	17	27	21	C1	Muscle. skeletal (STARNET)	EpiXcan	0.996974	starnet_sklm	0.999981
1139	ENSG00000177963	RIC8A	1.18964	0.111834	0.234189	0.0141937	0.0326906	4.54165e-05	0.000147014	5	11	5	C1	Muscle. skeletal (STARNET)	EpiXcan	0.996974	starnet_sklm	0.999981
1140	ENSG00000171130	ATP6V0E2	-1.18926	-0.0751955	0.234339	0.0395412	0.0796632	4.78666e-11	2.75325e-10	9	11	11	C1	Muscle. skeletal (STARNET)	EpiXcan	0.996974	starnet_sklm	0.999981
1141	ENSG00000145723	GIN1	1.18919	0.120145	0.234364	0.0138196	0.0281439	0.000155991	0.000474879	6	14	7	C1	Muscle. skeletal (STARNET)	EpiXcan	0.996974	starnet_sklm	0.999981
1142	ENSG00000177595	PIDD1	1.18905	0.0942083	0.234418	0.0241804	0.0732171	6.79521e-10	3.5909e-09	11	25	12	C1	Muscle. skeletal (STARNET)	EpiXcan	0.996974	starnet_sklm	0.999981
1143	ENSG00000229180	AC006001.3	1.18838	0.0647154	0.234686	0.0502314	0.038813	7.42108e-06	2.62835e-05	29	72	34	C1	Muscle. skeletal (STARNET)	EpiXcan	0.996974	starnet_sklm	0.999981
1144	ENSG00000135049	AGTPBP1	-1.18809	-0.0418472	0.234798	0.0507244	0.111099	1.04073e-14	7.82113e-14	37	60	42	C1	Muscle. skeletal (STARNET)	EpiXcan	0.996974	starnet_sklm	0.999981
1145	ENSG00000164219	PGGT1B	1.18806	0.109167	0.234809	0.0254323	0.0246964	0.000428979	0.00124239	45	70	57	C1	Muscle. skeletal (STARNET)	EpiXcan	0.996974	starnet_sklm	0.999981
1146	ENSG00000134184	GSTM1	-1.18776	-0.0262799	0.234927	0.359937	0.560608	4.13303e-103	5.20501e-101	112	226	133	C1	Muscle. skeletal (STARNET)	EpiXcan	0.996974	starnet_sklm	0.999981
1147	ENSG00000184857	TMEM186	-1.18767	-0.145575	0.234963	0.00994077	0.0369166	1.42574e-05	4.89315e-05	5	7	5	C1	Muscle. skeletal (STARNET)	EpiXcan	0.996974	starnet_sklm	0.999981
1148	ENSG00000142910	TINAGL1	-1.18758	-0.0599546	0.234998	0.0460854	0.0242614	0.000443928	0.00128103	40	53	43	C1	Muscle. skeletal (STARNET)	EpiXcan	0.996974	starnet_sklm	0.999981
1149	ENSG00000162585	FAAP20	-1.18633	-0.0394185	0.235492	0.125553	0.247102	1.32453e-34	2.57669e-33	12	23	15	C1	Muscle. skeletal (STARNET)	EpiXcan	0.996974	starnet_sklm	0.999981
1150	ENSG00000163703	CRELD1	-1.18507	-0.133229	0.235989	0.014512	0.0862369	1.79e-11	1.06439e-10	6	10	8	C1	Muscle. skeletal (STARNET)	EpiXcan	0.996974	starnet_sklm	0.999981
1151	ENSG00000142961	MOB3C	1.18485	0.0685321	0.236078	0.0454937	0.118498	1.34063e-15	1.0601e-14	8	19	13	C1	Muscle. skeletal (STARNET)	EpiXcan	0.996974	starnet_sklm	0.999981
1152	ENSG00000116786	PLEKHM2	1.18347	0.0874001	0.236624	0.0298361	0.176499	1.86186e-23	2.30355e-22	15	24	20	C1	Muscle. skeletal (STARNET)	EpiXcan	0.996974	starnet_sklm	0.999981
1153	ENSG00000262454	MIR193BHG	1.1829	0.125954	0.236849	0.00828884	0.0319011	5.40332e-05	0.000172987	13	21	14	C1	Muscle. skeletal (STARNET)	EpiXcan	0.996974	starnet_sklm	0.999981
1154	ENSG00000093167	LRRFIP2	1.18248	0.0498352	0.237016	0.069847	0.256684	9.65734e-36	1.94513e-34	21	36	26	C1	Muscle. skeletal (STARNET)	EpiXcan	0.996974	starnet_sklm	0.999981
1155	ENSG00000261455	LINC01003	1.18241	0.0550311	0.237043	0.0964154	0.116142	1.33417e-15	1.05569e-14	61	121	79	C1	Muscle. skeletal (STARNET)	EpiXcan	0.996974	starnet_sklm	0.999981
1156	ENSG00000183666	GUSBP1	-1.18232	-0.0251038	0.237079	0.2753	0.479136	6.5975e-82	5.19293e-80	31	142	37	C1	Muscle. skeletal (STARNET)	EpiXcan	0.996974	starnet_sklm	0.999981
1157	ENSG00000164543	STK17A	-1.18209	-0.308797	0.237169	0.00216079	0.0112776	0.0178197	0.0427758	4	22	5	C1	Muscle. skeletal (STARNET)	EpiXcan	0.996974	starnet_sklm	0.999981
1158	ENSG00000269910	AL049840.2	-1.18195	-0.0535339	0.237225	0.0713011	0.109161	2.29191e-14	1.68017e-13	38	60	43	C1	Muscle. skeletal (STARNET)	EpiXcan	0.996974	starnet_sklm	0.999981
1159	ENSG00000117010	ZNF684	-1.18107	-0.118002	0.237575	0.0218176	0.0697978	1.4686e-09	7.53445e-09	16	36	19	C1	Muscle. skeletal (STARNET)	EpiXcan	0.996974	starnet_sklm	0.999981
1160	ENSG00000164038	SLC9B2	1.18106	0.0642501	0.23758	0.0290095	0.0774849	1.66469e-10	9.21199e-10	2	6	2	C1	Muscle. skeletal (STARNET)	EpiXcan	0.996974	starnet_sklm	0.999981
1161	ENSG00000181585	TMIE	1.18056	0.0722684	0.237776	0.0387402	0.0546665	1.10777e-07	4.76909e-07	15	28	16	C1	Muscle. skeletal (STARNET)	EpiXcan	0.996974	starnet_sklm	0.999981
1162	ENSG00000185418	TARSL2	-1.1805	-0.0793093	0.237801	0.0444283	0.0927856	1.58892e-12	1.03427e-11	17	32	21	C1	Muscle. skeletal (STARNET)	EpiXcan	0.996974	starnet_sklm	0.999981
1163	ENSG00000112339	HBS1L	-1.18027	-0.069191	0.237893	0.0392216	0.0894707	6.24114e-12	3.8769e-11	49	84	67	C1	Muscle. skeletal (STARNET)	EpiXcan	0.996974	starnet_sklm	0.999981
1164	ENSG00000145050	MANF	1.17975	0.0949108	0.238099	0.0140747	0.0239862	0.000494692	0.00142101	15	29	20	C1	Muscle. skeletal (STARNET)	EpiXcan	0.996974	starnet_sklm	0.999981
1165	ENSG00000044090	CUL7	1.17858	0.0731988	0.238567	0.0307595	0.0180604	0.00262312	0.00695239	29	37	33	C1	Muscle. skeletal (STARNET)	EpiXcan	0.996974	starnet_sklm	0.999981
1166	ENSG00000163597	SNHG16	1.17837	0.0864818	0.23865	0.016774	0.0235345	0.000529069	0.00151321	31	64	41	C1	Muscle. skeletal (STARNET)	EpiXcan	0.996974	starnet_sklm	0.999981
1167	ENSG00000171298	GAA	-1.17805	-0.0363357	0.238778	0.118389	0.236294	8.42939e-33	1.53734e-31	26	32	29	C1	Muscle. skeletal (STARNET)	EpiXcan	0.996974	starnet_sklm	0.999981
1168	ENSG00000158941	CCAR2	-1.17557	-0.101358	0.239768	0.0195165	0.0624968	1.31512e-08	6.18233e-08	16	35	20	C1	Muscle. skeletal (STARNET)	EpiXcan	0.996974	starnet_sklm	0.999981
1169	ENSG00000213995	NAXD	-1.17512	-0.0342365	0.239946	0.131195	0.407789	1.8549e-65	9.44342e-64	12	44	19	C1	Muscle. skeletal (STARNET)	EpiXcan	0.996974	starnet_sklm	0.999981
1170	ENSG00000204713	TRIM27	-1.17465	-0.0607326	0.240137	0.0498752	0.052609	1.74184e-07	7.36894e-07	33	79	45	C1	Muscle. skeletal (STARNET)	EpiXcan	0.996974	starnet_sklm	0.999981
1171	ENSG00000133028	SCO1	-1.17402	-0.16167	0.240389	0.00812819	0.0101131	0.0236521	0.0557145	8	12	8	C1	Muscle. skeletal (STARNET)	EpiXcan	0.996974	starnet_sklm	0.999981
1172	ENSG00000241945	PWP2	-1.17197	-0.0543538	0.241208	0.0587114	0.294867	8.61629e-42	2.14314e-40	11	35	21	C1	Muscle. skeletal (STARNET)	EpiXcan	0.996974	starnet_sklm	0.999981
1173	ENSG00000136448	NMT1	1.17182	0.0548521	0.241269	0.0543743	0.076894	2.16957e-10	1.19068e-09	37	86	40	C1	Muscle. skeletal (STARNET)	EpiXcan	0.996974	starnet_sklm	0.999981
1174	ENSG00000116688	MFN2	1.17159	0.0997674	0.24136	0.0184264	0.0289336	0.000136359	0.000417666	20	26	25	C1	Muscle. skeletal (STARNET)	EpiXcan	0.996974	starnet_sklm	0.999981
1175	ENSG00000173040	EVC2	-1.17137	-0.215356	0.241449	0.00364115	0.0148041	0.00559928	0.014308	3	25	5	C1	Muscle. skeletal (STARNET)	EpiXcan	0.996974	starnet_sklm	0.999981
1176	ENSG00000109339	MAPK10	-1.17136	-0.0470652	0.241453	0.0577985	0.118788	8.4599e-16	6.79746e-15	31	119	37	C1	Muscle. skeletal (STARNET)	EpiXcan	0.996974	starnet_sklm	0.999981
1177	ENSG00000175634	RPS6KB2	1.17046	0.0423778	0.241817	0.0889332	0.34655	1.47825e-51	5.12631e-50	12	48	19	C1	Muscle. skeletal (STARNET)	EpiXcan	0.996974	starnet_sklm	0.999981
1178	ENSG00000030110	BAK1	-1.16988	-0.0210871	0.24205	0.357917	0.468261	8.38215e-78	6.19037e-76	9	19	9	C1	Muscle. skeletal (STARNET)	EpiXcan	0.996974	starnet_sklm	0.999981
1179	ENSG00000138050	THUMPD2	1.1694	0.0694991	0.242243	0.0384782	0.04402	2.25153e-06	8.45491e-06	20	33	22	C1	Muscle. skeletal (STARNET)	EpiXcan	0.996974	starnet_sklm	0.999981
1180	ENSG00000124275	MTRR	-1.16912	-0.0510972	0.242354	0.0767486	0.120783	6.65215e-16	5.39568e-15	29	82	37	C1	Muscle. skeletal (STARNET)	EpiXcan	0.996974	starnet_sklm	0.999981
1181	ENSG00000204604	ZNF468	-1.16906	-0.188178	0.242378	0.00570737	0.0688572	1.8469e-09	9.37477e-09	23	42	30	C1	Muscle. skeletal (STARNET)	EpiXcan	0.996974	starnet_sklm	0.999981
1182	ENSG00000083457	ITGAE	1.16757	0.169767	0.242981	0.00595779	0.0417264	3.71193e-06	1.36435e-05	5	24	9	C1	Muscle. skeletal (STARNET)	EpiXcan	0.996974	starnet_sklm	0.999981
1183	ENSG00000164919	COX6C	1.16738	0.0560386	0.243058	0.0381746	0.0704011	1.11232e-09	5.75595e-09	13	21	16	C1	Muscle. skeletal (STARNET)	EpiXcan	0.996974	starnet_sklm	0.999981
1184	ENSG00000267321	LINC02001	-1.16692	-0.132026	0.243242	0.0105982	0.0187597	0.00219736	0.00588653	16	25	19	C1	Muscle. skeletal (STARNET)	EpiXcan	0.996974	starnet_sklm	0.999981
1185	ENSG00000105329	TGFB1	1.1666	0.118287	0.243371	0.0150732	0.0326984	3.65135e-05	0.000119521	14	15	15	C1	Muscle. skeletal (STARNET)	EpiXcan	0.996974	starnet_sklm	0.999981
1186	ENSG00000166997	CNPY4	1.16612	0.14686	0.243565	0.0119527	0.0215079	0.000959221	0.0026726	10	28	15	C1	Muscle. skeletal (STARNET)	EpiXcan	0.996974	starnet_sklm	0.999981
1187	ENSG00000135720	DYNC1LI2	1.16598	0.0726644	0.243623	0.0316015	0.0414756	4.25542e-06	1.5503e-05	26	41	29	C1	Muscle. skeletal (STARNET)	EpiXcan	0.996974	starnet_sklm	0.999981
1188	ENSG00000198892	SHISA4	-1.1658	-0.0627784	0.243697	0.052214	0.0208781	0.00119478	0.00329054	55	84	65	C1	Muscle. skeletal (STARNET)	EpiXcan	0.996974	starnet_sklm	0.999981
1189	ENSG00000120063	GNA13	1.16478	0.0472486	0.244108	0.067174	0.147836	1.25239e-19	1.25596e-18	69	85	80	C1	Muscle. skeletal (STARNET)	EpiXcan	0.996974	starnet_sklm	0.999981
1190	ENSG00000171385	KCND3	1.16346	0.0815832	0.244641	0.0201051	0.010513	0.0222194	0.0526194	28	56	31	C1	Muscle. skeletal (STARNET)	EpiXcan	0.996974	starnet_sklm	0.999981
1191	ENSG00000242612	DECR2	1.16324	0.0365752	0.244733	0.147245	0.215429	8.14924e-30	1.32469e-28	28	92	33	C1	Muscle. skeletal (STARNET)	EpiXcan	0.996974	starnet_sklm	0.999981
1192	ENSG00000066629	EML1	1.16314	0.157813	0.244772	0.00627102	0.0107552	0.0201861	0.0481184	2	3	3	C1	Muscle. skeletal (STARNET)	EpiXcan	0.996974	starnet_sklm	0.999981
1193	ENSG00000152977	ZIC1	-1.16298	-0.0897695	0.244838	0.0176029	0.0523028	2.22124e-07	9.31148e-07	17	19	19	C1	Muscle. skeletal (STARNET)	EpiXcan	0.996974	starnet_sklm	0.999981
1194	ENSG00000106034	CPED1	1.16292	0.0387356	0.244862	0.140207	0.326899	2.68837e-47	8.06107e-46	47	61	58	C1	Muscle. skeletal (STARNET)	EpiXcan	0.996974	starnet_sklm	0.999981
1195	ENSG00000133104	SPART	-1.16274	-0.0801541	0.244934	0.0248315	0.0589204	2.808e-08	1.27737e-07	30	46	35	C1	Muscle. skeletal (STARNET)	EpiXcan	0.996974	starnet_sklm	0.999981
1196	ENSG00000206535	LNP1	-1.16232	-0.117616	0.245107	0.0124428	0.0468714	8.6749e-07	3.41179e-06	9	17	14	C1	Muscle. skeletal (STARNET)	EpiXcan	0.996974	starnet_sklm	0.999981
1197	ENSG00000180730	SHISA2	1.16092	0.0595077	0.245674	0.047473	0.0968389	6.13261e-13	4.10121e-12	40	71	50	C1	Muscle. skeletal (STARNET)	EpiXcan	0.996974	starnet_sklm	0.999981
1198	ENSG00000107960	STN1	-1.16071	-0.167004	0.245758	0.00587256	0.0770601	1.41394e-10	7.87175e-10	10	38	22	C1	Muscle. skeletal (STARNET)	EpiXcan	0.996974	starnet_sklm	0.999981
1199	ENSG00000234899	SOX9-AS1	1.16071	0.0858092	0.24576	0.0301183	0.0182607	0.00240505	0.00640419	38	59	42	C1	Muscle. skeletal (STARNET)	EpiXcan	0.996974	starnet_sklm	0.999981
1200	ENSG00000161265	U2AF1L4	-1.16053	-0.029797	0.245835	0.139218	0.228291	1.4376e-31	2.49992e-30	19	27	22	C1	Muscle. skeletal (STARNET)	EpiXcan	0.996974	starnet_sklm	0.999981
1201	ENSG00000185088	RPS27L	-1.16033	-0.10536	0.245914	0.0150046	0.0233611	0.000585686	0.00166758	20	35	23	C1	Muscle. skeletal (STARNET)	EpiXcan	0.996974	starnet_sklm	0.999981
1202	ENSG00000164659	KIAA1324L	-1.15934	-0.0220968	0.246318	0.364755	0.427763	4.14004e-69	2.39282e-67	49	84	55	C1	Muscle. skeletal (STARNET)	EpiXcan	0.996974	starnet_sklm	0.999981
1203	ENSG00000116748	AMPD1	-1.15812	-0.0770379	0.246816	0.0366031	0.459794	2.53847e-75	1.79705e-73	53	80	66	C1	Muscle. skeletal (STARNET)	EpiXcan	0.996974	starnet_sklm	0.999981
1204	ENSG00000137285	TUBB2B	1.15775	0.117307	0.246966	0.0103128	0.0397187	6.66846e-06	2.37021e-05	3	9	3	C1	Muscle. skeletal (STARNET)	EpiXcan	0.996974	starnet_sklm	0.999981
1205	ENSG00000263272	AC004148.2	1.1567	0.0706384	0.247395	0.03607	0.0980541	3.68e-13	2.50157e-12	12	15	15	C1	Muscle. skeletal (STARNET)	EpiXcan	0.996974	starnet_sklm	0.999981
1206	ENSG00000146700	SSC4D	-1.15601	-0.0806321	0.247675	0.0229299	0.0251741	0.000357865	0.00104631	24	28	28	C1	Muscle. skeletal (STARNET)	EpiXcan	0.996974	starnet_sklm	0.999981
1207	ENSG00000090432	MUL1	-1.15586	-0.232623	0.247738	0.00388379	0.0215747	0.00102129	0.00283299	5	53	6	C1	Muscle. skeletal (STARNET)	EpiXcan	0.996974	starnet_sklm	0.999981
1208	ENSG00000172354	GNB2	1.15511	0.436293	0.248045	0.000988151	0.0148118	0.00580735	0.014808	2	9	3	C1	Muscle. skeletal (STARNET)	EpiXcan	0.996974	starnet_sklm	0.999981
1209	ENSG00000034693	PEX3	1.15416	0.179372	0.248436	0.00586415	0.0115498	0.0162551	0.0392088	9	16	10	C1	Muscle. skeletal (STARNET)	EpiXcan	0.996974	starnet_sklm	0.999981
1210	ENSG00000010072	SPRTN	1.15388	0.0733225	0.24855	0.0318806	0.0267927	0.00023082	0.000689866	42	51	47	C1	Muscle. skeletal (STARNET)	EpiXcan	0.996974	starnet_sklm	0.999981
1211	ENSG00000152778	IFIT5	-1.15332	-0.0400433	0.248779	0.11523	0.244332	1.83789e-33	3.43571e-32	12	14	14	C1	Muscle. skeletal (STARNET)	EpiXcan	0.996974	starnet_sklm	0.999981
1212	ENSG00000008838	MED24	-1.15265	-0.0344458	0.249056	0.156171	0.301148	1.05351e-42	2.6932e-41	22	34	25	C1	Muscle. skeletal (STARNET)	EpiXcan	0.996974	starnet_sklm	0.999981
1213	ENSG00000170681	CAVIN4	1.15243	0.0217386	0.249146	0.326539	0.580994	3.72654e-110	5.24521e-108	25	36	30	C1	Muscle. skeletal (STARNET)	EpiXcan	0.996974	starnet_sklm	0.999981
1214	ENSG00000133250	ZNF414	-1.15196	-0.0654494	0.249339	0.0379791	0.0249579	0.000296486	0.000875627	32	77	35	C1	Muscle. skeletal (STARNET)	EpiXcan	0.996974	starnet_sklm	0.999981
1215	ENSG00000198793	MTOR	1.15095	0.0617466	0.249753	0.0586146	0.199423	5.3741e-27	7.77458e-26	32	64	43	C1	Muscle. skeletal (STARNET)	EpiXcan	0.996974	starnet_sklm	0.999981
1216	ENSG00000115827	DCAF17	1.15073	0.11299	0.249845	0.0138056	0.0307279	7.25182e-05	0.00022892	16	25	21	C1	Muscle. skeletal (STARNET)	EpiXcan	0.996974	starnet_sklm	0.999981
1217	ENSG00000176894	PXMP2	-1.15054	-0.128843	0.249923	0.0088882	0.0121336	0.0130712	0.0319673	19	28	24	C1	Muscle. skeletal (STARNET)	EpiXcan	0.996974	starnet_sklm	0.999981
1218	ENSG00000167703	SLC43A2	1.15052	0.181417	0.249928	0.00558301	0.0728241	7.23559e-10	3.81015e-09	13	20	18	C1	Muscle. skeletal (STARNET)	EpiXcan	0.996974	starnet_sklm	0.999981
1219	ENSG00000140092	FBLN5	1.15013	0.0699241	0.250088	0.0342319	0.0878262	1.06679e-11	6.5251e-11	36	65	46	C1	Muscle. skeletal (STARNET)	EpiXcan	0.996974	starnet_sklm	0.999981
1220	ENSG00000204623	ZNRD1ASP	1.14925	0.208721	0.250455	0.00386681	0.0104029	0.022769	0.0537613	14	19	17	C1	Muscle. skeletal (STARNET)	EpiXcan	0.996974	starnet_sklm	0.999981
1221	ENSG00000139132	FGD4	-1.14865	-0.0798654	0.2507	0.0319578	0.0675855	3.51809e-09	1.74215e-08	1	35	2	C1	Muscle. skeletal (STARNET)	EpiXcan	0.996974	starnet_sklm	0.999981
1222	ENSG00000106125	MINDY4	-1.14857	-0.0554331	0.250735	0.0415794	0.0343787	2.926e-05	9.6891e-05	44	98	56	C1	Muscle. skeletal (STARNET)	EpiXcan	0.996974	starnet_sklm	0.999981
1223	ENSG00000104852	SNRNP70	-1.14832	-0.269808	0.250836	0.00570917	0.059673	3.07889e-08	1.39477e-07	11	23	15	C1	Muscle. skeletal (STARNET)	EpiXcan	0.996974	starnet_sklm	0.999981
1224	ENSG00000162997	PRORSD1P	1.14765	0.0557386	0.251111	0.0568067	0.128851	4.45988e-17	3.87776e-16	38	62	48	C1	Muscle. skeletal (STARNET)	EpiXcan	0.996974	starnet_sklm	0.999981
1225	ENSG00000123700	KCNJ2	-1.14742	-0.0386669	0.251208	0.0913019	0.188754	2.20385e-25	2.98761e-24	8	11	9	C1	Muscle. skeletal (STARNET)	EpiXcan	0.996974	starnet_sklm	0.999981
1226	ENSG00000124587	PEX6	1.14689	0.0182092	0.251427	0.530802	0.811571	3.22513e-237	1.28618e-233	19	24	24	C1	Muscle. skeletal (STARNET)	EpiXcan	0.996974	starnet_sklm	0.999981
1227	ENSG00000147894	C9orf72	1.14653	0.0323048	0.251575	0.170181	0.226441	8.15797e-31	1.37467e-29	22	46	25	C1	Muscle. skeletal (STARNET)	EpiXcan	0.996974	starnet_sklm	0.999981
1228	ENSG00000214435	AS3MT	-1.14603	-0.020716	0.251785	0.433876	0.577538	1.03831e-110	1.49666e-108	21	25	23	C1	Muscle. skeletal (STARNET)	EpiXcan	0.996974	starnet_sklm	0.999981
1229	ENSG00000163803	PLB1	1.14493	0.0922881	0.252238	0.025399	0.0347964	2.73949e-05	9.11182e-05	9	10	9	C1	Muscle. skeletal (STARNET)	EpiXcan	0.996974	starnet_sklm	0.999981
1230	ENSG00000165792	METTL17	1.14477	0.0720903	0.252303	0.0356091	0.0631004	1.07489e-08	5.079e-08	7	8	8	C1	Muscle. skeletal (STARNET)	EpiXcan	0.996974	starnet_sklm	0.999981
1231	ENSG00000078687	TNRC6C	-1.14367	-0.10374	0.252759	0.017694	0.0294517	0.000107521	0.000333347	20	39	23	C1	Muscle. skeletal (STARNET)	EpiXcan	0.996974	starnet_sklm	0.999981
1232	ENSG00000233016	SNHG7	1.14347	0.030047	0.252843	0.181097	0.391315	4.64771e-61	2.10626e-59	44	126	49	C1	Muscle. skeletal (STARNET)	EpiXcan	0.996974	starnet_sklm	0.999981
1233	ENSG00000254531	FLJ20021	-1.14331	-0.162414	0.25291	0.00939727	0.0158746	0.00490599	0.0126172	11	21	12	C1	Muscle. skeletal (STARNET)	EpiXcan	0.996974	starnet_sklm	0.999981
1234	ENSG00000264247	LINC00909	1.14328	0.0558341	0.252921	0.0470025	0.0706319	7.08248e-10	3.73281e-09	24	35	28	C1	Muscle. skeletal (STARNET)	EpiXcan	0.996974	starnet_sklm	0.999981
1235	ENSG00000176022	B3GALT6	1.1427	0.134443	0.253163	0.0120535	0.0340836	3.19094e-05	0.000105111	11	25	14	C1	Muscle. skeletal (STARNET)	EpiXcan	0.996974	starnet_sklm	0.999981
1236	ENSG00000181026	AEN	1.14143	0.0889287	0.253691	0.0303421	0.0345017	2.93846e-05	9.72496e-05	37	72	47	C1	Muscle. skeletal (STARNET)	EpiXcan	0.996974	starnet_sklm	0.999981
1237	ENSG00000140575	IQGAP1	-1.1412	-0.0507961	0.253789	0.0612176	0.0832031	3.9916e-11	2.31038e-10	31	48	38	C1	Muscle. skeletal (STARNET)	EpiXcan	0.996974	starnet_sklm	0.999981
1238	ENSG00000142583	SLC2A5	-1.14011	-0.0639738	0.254241	0.0422487	0.260781	5.29758e-36	1.07789e-34	11	27	16	C1	Muscle. skeletal (STARNET)	EpiXcan	0.996974	starnet_sklm	0.999981
1239	ENSG00000164615	CAMLG	1.13988	0.0815647	0.254337	0.0344328	0.0404916	5.39311e-06	1.93357e-05	23	34	33	C1	Muscle. skeletal (STARNET)	EpiXcan	0.996974	starnet_sklm	0.999981
1240	ENSG00000122481	RWDD3	-1.13979	-0.0632664	0.254375	0.0448818	0.0617171	1.64887e-08	7.67291e-08	23	31	26	C1	Muscle. skeletal (STARNET)	EpiXcan	0.996974	starnet_sklm	0.999981
1241	ENSG00000100154	TTC28	-1.13778	-0.104983	0.255211	0.0183573	0.0361503	1.72331e-05	5.86729e-05	13	18	14	C1	Muscle. skeletal (STARNET)	EpiXcan	0.996974	starnet_sklm	0.999981
1242	ENSG00000115468	EFHD1	1.13756	0.0755929	0.255305	0.0295668	0.0522111	1.82262e-07	7.70253e-07	14	41	18	C1	Muscle. skeletal (STARNET)	EpiXcan	0.996974	starnet_sklm	0.999981
1243	ENSG00000182667	NTM	1.13754	0.129372	0.255312	0.00850636	0.0103458	0.0224385	0.0531067	16	28	18	C1	Muscle. skeletal (STARNET)	EpiXcan	0.996974	starnet_sklm	0.999981
1244	ENSG00000164609	SLU7	1.13679	0.0587935	0.255628	0.0474833	0.072875	5.934e-10	3.15111e-09	23	56	27	C1	Muscle. skeletal (STARNET)	EpiXcan	0.996974	starnet_sklm	0.999981
1245	ENSG00000113810	SMC4	1.13669	0.171928	0.255668	0.00692297	0.0122714	0.0132193	0.0322937	3	8	3	C1	Muscle. skeletal (STARNET)	EpiXcan	0.996974	starnet_sklm	0.999981
1246	ENSG00000179344	HLA-DQB1	1.13663	0.0244548	0.255694	0.310513	0.637354	4.34281e-133	1.08245e-130	45	111	58	C1	Muscle. skeletal (STARNET)	EpiXcan	0.996974	starnet_sklm	0.999981
1247	ENSG00000124104	SNX21	1.1363	0.047829	0.255831	0.0784582	0.172611	6.38066e-23	7.61098e-22	13	19	16	C1	Muscle. skeletal (STARNET)	EpiXcan	0.996974	starnet_sklm	0.999981
1248	ENSG00000165410	CFL2	-1.13625	-0.138596	0.255851	0.0100747	0.0231317	0.000659413	0.0018686	13	25	14	C1	Muscle. skeletal (STARNET)	EpiXcan	0.996974	starnet_sklm	0.999981
1249	ENSG00000163961	RNF168	-1.13609	-0.0812379	0.25592	0.0240105	0.027147	0.000221565	0.000663697	14	19	16	C1	Muscle. skeletal (STARNET)	EpiXcan	0.996974	starnet_sklm	0.999981
1250	ENSG00000197872	FAM49A	-1.13558	-0.0595303	0.256132	0.0415317	0.0713839	9.77016e-10	5.07997e-09	13	36	16	C1	Muscle. skeletal (STARNET)	EpiXcan	0.996974	starnet_sklm	0.999981
1251	ENSG00000113300	CNOT6	-1.13535	-0.050104	0.256228	0.048658	0.0176188	0.00275395	0.00727977	51	98	66	C1	Muscle. skeletal (STARNET)	EpiXcan	0.996974	starnet_sklm	0.999981
1252	ENSG00000103222	ABCC1	1.13531	0.0845141	0.256245	0.0220107	0.0544158	9.7418e-08	4.21522e-07	19	25	22	C1	Muscle. skeletal (STARNET)	EpiXcan	0.996974	starnet_sklm	0.999981
1253	ENSG00000101247	NDUFAF5	1.13523	0.0556267	0.256281	0.0882824	0.197872	5.81863e-27	8.39736e-26	20	35	23	C1	Muscle. skeletal (STARNET)	EpiXcan	0.996974	starnet_sklm	0.999981
1254	ENSG00000170222	ADPRM	1.13441	0.0378419	0.256623	0.125106	0.308516	1.06515e-44	2.94986e-43	15	25	20	C1	Muscle. skeletal (STARNET)	EpiXcan	0.996974	starnet_sklm	0.999981
1255	ENSG00000258289	CHURC1	-1.13403	-0.0182612	0.256782	0.356112	0.557946	1.28945e-103	1.64116e-101	27	37	31	C1	Muscle. skeletal (STARNET)	EpiXcan	0.996974	starnet_sklm	0.999981
1256	ENSG00000234444	ZNF736	-1.13358	-0.0361826	0.256969	0.0702413	0.136736	2.87146e-18	2.67973e-17	28	88	35	C1	Muscle. skeletal (STARNET)	EpiXcan	0.996974	starnet_sklm	0.999981
1257	ENSG00000148356	LRSAM1	1.13358	0.0682808	0.256971	0.0289236	0.0321325	5.51428e-05	0.000176351	20	57	20	C1	Muscle. skeletal (STARNET)	EpiXcan	0.996974	starnet_sklm	0.999981
1258	ENSG00000120896	SORBS3	1.1335	0.129367	0.257004	0.011608	0.0399174	5.95358e-06	2.12813e-05	5	12	7	C1	Muscle. skeletal (STARNET)	EpiXcan	0.996974	starnet_sklm	0.999981
1259	ENSG00000108861	DUSP3	1.13349	0.150414	0.257009	0.00939322	0.0107784	0.020225	0.0481954	11	20	12	C1	Muscle. skeletal (STARNET)	EpiXcan	0.996974	starnet_sklm	0.999981
1260	ENSG00000167565	SERTAD3	-1.1332	-3.41403	0.25713	1.37704e-05	0.0465913	7.95229e-07	3.14724e-06	2	5	4	C1	Muscle. skeletal (STARNET)	EpiXcan	0.996974	starnet_sklm	0.999981
1261	ENSG00000117592	PRDX6	1.13298	0.101136	0.257221	0.0157056	0.0688644	2.25204e-09	1.13351e-08	6	16	8	C1	Muscle. skeletal (STARNET)	EpiXcan	0.996974	starnet_sklm	0.999981
1262	ENSG00000165996	HACD1	-1.13225	-0.162157	0.25753	0.00730178	0.0388919	8.85361e-06	3.11543e-05	5	25	8	C1	Muscle. skeletal (STARNET)	EpiXcan	0.996974	starnet_sklm	0.999981
1263	ENSG00000119632	IFI27L2	1.13189	0.0829707	0.257682	0.0203142	0.0582804	2.12252e-08	9.75561e-08	13	21	14	C1	Muscle. skeletal (STARNET)	EpiXcan	0.996974	starnet_sklm	0.999981
1264	ENSG00000107742	SPOCK2	-1.13145	-0.0386081	0.257868	0.107691	0.242755	1.68292e-33	3.15093e-32	8	30	12	C1	Muscle. skeletal (STARNET)	EpiXcan	0.996974	starnet_sklm	0.999981
1265	ENSG00000100815	TRIP11	1.12983	0.350393	0.258546	0.00129451	0.0208537	0.00113378	0.00313196	10	29	14	C1	Muscle. skeletal (STARNET)	EpiXcan	0.996974	starnet_sklm	0.999981
1266	ENSG00000106772	PRUNE2	1.12962	0.0541332	0.258636	0.0693534	0.139462	2.74593e-18	2.56859e-17	22	41	26	C1	Muscle. skeletal (STARNET)	EpiXcan	0.996974	starnet_sklm	0.999981
1267	ENSG00000140386	SCAPER	1.12913	0.0391739	0.258843	0.10923	0.235843	1.15003e-32	2.07526e-31	26	48	34	C1	Muscle. skeletal (STARNET)	EpiXcan	0.996974	starnet_sklm	0.999981
1268	ENSG00000142065	ZFP14	1.1274	0.106453	0.259572	0.0137877	0.0177054	0.00271207	0.00717541	14	16	15	C1	Muscle. skeletal (STARNET)	EpiXcan	0.996974	starnet_sklm	0.999981
1269	ENSG00000171703	TCEA2	1.127	0.0989079	0.259743	0.0222513	0.0381581	1.12188e-05	3.89953e-05	14	29	15	C1	Muscle. skeletal (STARNET)	EpiXcan	0.996974	starnet_sklm	0.999981
1270	ENSG00000027001	MIPEP	1.12658	0.113153	0.259922	0.0125939	0.0320158	4.73845e-05	0.000152888	8	14	8	C1	Muscle. skeletal (STARNET)	EpiXcan	0.996974	starnet_sklm	0.999981
1271	ENSG00000125912	NCLN	1.1263	0.0594442	0.260039	0.059756	0.232895	8.59241e-32	1.49854e-30	13	55	21	C1	Muscle. skeletal (STARNET)	EpiXcan	0.996974	starnet_sklm	0.999981
1272	ENSG00000165644	COMTD1	1.12566	0.0666338	0.26031	0.0145258	0.0379289	1.09298e-05	3.8024e-05	19	43	21	C1	Muscle. skeletal (STARNET)	EpiXcan	0.996974	starnet_sklm	0.999981
1273	ENSG00000176148	TCP11L1	-1.12508	-0.0474144	0.260557	0.0794581	0.148167	1.36124e-19	1.36169e-18	27	45	31	C1	Muscle. skeletal (STARNET)	EpiXcan	0.996974	starnet_sklm	0.999981
1274	ENSG00000160678	S100A1	-1.1249	-0.0267699	0.260632	0.225335	0.422074	1.96747e-66	1.0324e-64	20	28	23	C1	Muscle. skeletal (STARNET)	EpiXcan	0.996974	starnet_sklm	0.999981
1275	ENSG00000047662	FAM184B	1.12481	0.0526754	0.260669	0.0570355	0.130406	3.63877e-17	3.17537e-16	21	48	27	C1	Muscle. skeletal (STARNET)	EpiXcan	0.996974	starnet_sklm	0.999981
1276	ENSG00000183255	PTTG1IP	-1.1246	-0.0413117	0.260758	0.0869877	0.195942	1.96374e-26	2.76728e-25	24	37	30	C1	Muscle. skeletal (STARNET)	EpiXcan	0.996974	starnet_sklm	0.999981
1277	ENSG00000165028	NIPSNAP3B	1.12444	0.0651089	0.260825	0.0389184	0.0666841	4.17574e-09	2.05591e-08	29	42	35	C1	Muscle. skeletal (STARNET)	EpiXcan	0.996974	starnet_sklm	0.999981
1278	ENSG00000143149	ALDH9A1	-1.12397	-0.0217457	0.261027	0.324801	0.431341	1.05232e-68	5.99521e-67	44	79	54	C1	Muscle. skeletal (STARNET)	EpiXcan	0.996974	starnet_sklm	0.999981
1279	ENSG00000171045	TSNARE1	1.12363	0.078	0.261171	0.0342157	0.0947676	3.04705e-13	2.07839e-12	6	19	6	C1	Muscle. skeletal (STARNET)	EpiXcan	0.996974	starnet_sklm	0.999981
1280	ENSG00000177058	SLC38A9	-1.1235	-0.0973307	0.261227	0.0158885	0.0313459	4.94236e-05	0.000159124	10	44	13	C1	Muscle. skeletal (STARNET)	EpiXcan	0.996974	starnet_sklm	0.999981
1281	ENSG00000130724	CHMP2A	1.12299	0.100708	0.26144	0.019016	0.0127932	0.0110038	0.0271218	18	28	19	C1	Muscle. skeletal (STARNET)	EpiXcan	0.996974	starnet_sklm	0.999981
1282	ENSG00000164684	ZNF704	1.12283	0.0558813	0.261508	0.0350709	0.0409609	3.92305e-06	1.43665e-05	27	47	32	C1	Muscle. skeletal (STARNET)	EpiXcan	0.996974	starnet_sklm	0.999981
1283	ENSG00000259820	AC083843.2	1.12211	0.184997	0.261814	0.00544196	0.0643273	6.67938e-09	3.21578e-08	5	7	7	C1	Muscle. skeletal (STARNET)	EpiXcan	0.996974	starnet_sklm	0.999981
1284	ENSG00000186665	C17orf58	1.12175	0.265868	0.26197	0.00475415	0.0732289	6.6069e-10	3.49602e-09	7	20	9	C1	Muscle. skeletal (STARNET)	EpiXcan	0.996974	starnet_sklm	0.999981
1285	ENSG00000213366	GSTM2	-1.12111	-0.0419409	0.262239	0.27916	0.393804	6.76475e-61	3.04261e-59	59	106	72	C1	Muscle. skeletal (STARNET)	EpiXcan	0.996974	starnet_sklm	0.999981
1286	ENSG00000068745	IP6K2	-1.1205	-0.0563812	0.262499	0.0643488	0.120504	7.55856e-16	6.0937e-15	21	40	27	C1	Muscle. skeletal (STARNET)	EpiXcan	0.996974	starnet_sklm	0.999981
1287	ENSG00000234281	LANCL1-AS1	-1.11875	-0.087396	0.263245	0.0220379	0.0632158	1.1333e-08	5.34756e-08	10	34	12	C1	Muscle. skeletal (STARNET)	EpiXcan	0.996974	starnet_sklm	0.999981
1288	ENSG00000204130	RUFY2	-1.11859	-0.0940102	0.263315	0.016482	0.0168964	0.00340324	0.00889974	26	33	29	C1	Muscle. skeletal (STARNET)	EpiXcan	0.996974	starnet_sklm	0.999981
1289	ENSG00000023041	ZDHHC6	1.11822	0.0951338	0.263474	0.0171075	0.0569304	4.30808e-08	1.9268e-07	11	18	14	C1	Muscle. skeletal (STARNET)	EpiXcan	0.996974	starnet_sklm	0.999981
1290	ENSG00000113269	RNF130	1.11714	0.0519073	0.263935	0.0785577	0.119319	9.34873e-16	7.48649e-15	25	76	34	C1	Muscle. skeletal (STARNET)	EpiXcan	0.996974	starnet_sklm	0.999981
1291	ENSG00000000457	SCYL3	-1.11706	-0.185334	0.263969	0.00701078	0.018043	0.0025772	0.0068352	4	30	7	C1	Muscle. skeletal (STARNET)	EpiXcan	0.996974	starnet_sklm	0.999981
1292	ENSG00000179889	PDXDC1	1.11688	0.0558637	0.264044	0.0488962	0.100059	2.72492e-13	1.86793e-12	17	54	20	C1	Muscle. skeletal (STARNET)	EpiXcan	0.996974	starnet_sklm	0.999981
1293	ENSG00000235314	LINC00957	1.11687	0.0971369	0.26405	0.0190167	0.0347004	2.84523e-05	9.44516e-05	17	25	20	C1	Muscle. skeletal (STARNET)	EpiXcan	0.996974	starnet_sklm	0.999981
1294	ENSG00000051128	HOMER3	1.11679	0.0261561	0.264085	0.342561	0.428469	2.46368e-70	1.48118e-68	94	160	117	C1	Muscle. skeletal (STARNET)	EpiXcan	0.996974	starnet_sklm	0.999981
1295	ENSG00000075407	ZNF37A	1.11678	0.193612	0.264088	0.00560212	0.0125849	0.0119859	0.0294093	10	20	15	C1	Muscle. skeletal (STARNET)	EpiXcan	0.996974	starnet_sklm	0.999981
1296	ENSG00000198074	AKR1B10	-1.11662	-0.047499	0.264155	0.0620644	0.0610899	1.73189e-08	8.03735e-08	39	77	47	C1	Muscle. skeletal (STARNET)	EpiXcan	0.996974	starnet_sklm	0.999981
1297	ENSG00000272369	AC008035.1	1.11658	0.0896492	0.264176	0.0280914	0.0514506	2.63186e-07	1.0956e-06	6	7	7	C1	Muscle. skeletal (STARNET)	EpiXcan	0.996974	starnet_sklm	0.999981
1298	ENSG00000170631	ZNF16	1.11515	0.162251	0.264785	0.00661644	0.0210049	0.0011532	0.00318267	11	22	15	C1	Muscle. skeletal (STARNET)	EpiXcan	0.996974	starnet_sklm	0.999981
1299	ENSG00000116830	TTF2	1.115	0.136143	0.264849	0.00875514	0.0301222	9.05415e-05	0.000282978	4	9	5	C1	Muscle. skeletal (STARNET)	EpiXcan	0.996974	starnet_sklm	0.999981
1300	ENSG00000162669	HFM1	-1.1147	-0.10519	0.264981	0.0245194	0.094992	1.45362e-12	9.48781e-12	28	36	33	C1	Muscle. skeletal (STARNET)	EpiXcan	0.996974	starnet_sklm	0.999981
1301	ENSG00000116353	MECR	-1.1146	-0.0900949	0.26502	0.0147907	0.0992064	3.97334e-13	2.69637e-12	10	25	14	C1	Muscle. skeletal (STARNET)	EpiXcan	0.996974	starnet_sklm	0.999981
1302	ENSG00000198931	APRT	-1.11455	-0.182975	0.265043	0.00569512	0.0576198	3.56095e-08	1.60525e-07	13	25	19	C1	Muscle. skeletal (STARNET)	EpiXcan	0.996974	starnet_sklm	0.999981
1303	ENSG00000242689	CNTF	1.11444	0.0721449	0.265088	0.0376686	0.0748357	3.34234e-10	1.80695e-09	6	12	8	C1	Muscle. skeletal (STARNET)	EpiXcan	0.996974	starnet_sklm	0.999981
1304	ENSG00000177239	MAN1B1	1.11439	0.0836681	0.265111	0.024057	0.0553962	5.7595e-08	2.54738e-07	30	56	45	C1	Muscle. skeletal (STARNET)	EpiXcan	0.996974	starnet_sklm	0.999981
1305	ENSG00000167515	TRAPPC2L	1.11277	0.0751745	0.265809	0.0237257	0.303802	1.04463e-43	2.80852e-42	9	14	12	C1	Muscle. skeletal (STARNET)	EpiXcan	0.996974	starnet_sklm	0.999981
1306	ENSG00000167232	ZNF91	1.11263	0.0759471	0.265866	0.0293936	0.0627016	1.16185e-08	5.47904e-08	38	74	59	C1	Muscle. skeletal (STARNET)	EpiXcan	0.996974	starnet_sklm	0.999981
1307	ENSG00000154096	THY1	-1.11162	-0.260073	0.2663	0.00261272	0.0314287	6.23208e-05	0.000197931	1	2	2	C1	Muscle. skeletal (STARNET)	EpiXcan	0.996974	starnet_sklm	0.999981
1308	ENSG00000115839	RAB3GAP1	1.11094	0.206205	0.266596	0.0144124	0.0107867	0.0184983	0.044307	14	29	16	C1	Muscle. skeletal (STARNET)	EpiXcan	0.996974	starnet_sklm	0.999981
1309	ENSG00000262879	AC068152.1	-1.11076	-0.0203693	0.26667	0.334177	0.488147	3.41268e-83	2.87531e-81	22	34	28	C1	Muscle. skeletal (STARNET)	EpiXcan	0.996974	starnet_sklm	0.999981
1310	ENSG00000243554	AC004967.1	1.11075	0.0311876	0.266678	0.247274	0.413864	1.07105e-64	5.36154e-63	21	29	26	C1	Muscle. skeletal (STARNET)	EpiXcan	0.996974	starnet_sklm	0.999981
1311	ENSG00000203705	TATDN3	-1.11074	-0.0504621	0.266681	0.0327763	0.0673936	2.57398e-09	1.29066e-08	20	24	21	C1	Muscle. skeletal (STARNET)	EpiXcan	0.996974	starnet_sklm	0.999981
1312	ENSG00000183010	PYCR1	1.11065	0.107267	0.266719	0.0161422	0.0856144	1.756e-11	1.04469e-10	11	28	17	C1	Muscle. skeletal (STARNET)	EpiXcan	0.996974	starnet_sklm	0.999981
1313	ENSG00000111364	DDX55	-1.11062	-0.0696404	0.266732	0.0324585	0.0931517	2.59326e-12	1.66091e-11	17	30	20	C1	Muscle. skeletal (STARNET)	EpiXcan	0.996974	starnet_sklm	0.999981
1314	ENSG00000198131	ZNF544	-1.11048	-0.163343	0.266793	0.0062171	0.0112573	0.0179562	0.0430776	6	9	8	C1	Muscle. skeletal (STARNET)	EpiXcan	0.996974	starnet_sklm	0.999981
1315	ENSG00000078618	NRDC	1.1096	0.0944137	0.267172	0.0383646	0.0128975	0.0110704	0.027269	28	56	35	C1	Muscle. skeletal (STARNET)	EpiXcan	0.996974	starnet_sklm	0.999981
1316	ENSG00000253426	AC022784.3	-1.10908	-0.0504216	0.267397	0.0716308	0.107668	1.73127e-14	1.27937e-13	12	15	14	C1	Muscle. skeletal (STARNET)	EpiXcan	0.996974	starnet_sklm	0.999981
1317	ENSG00000175093	SPSB4	-1.10848	-0.0898492	0.267653	0.0179493	0.0675547	2.87026e-09	1.43142e-08	19	28	23	C1	Muscle. skeletal (STARNET)	EpiXcan	0.996974	starnet_sklm	0.999981
1318	ENSG00000257337	AC068888.1	-1.10808	-0.0457639	0.267828	0.0758888	0.116555	2.07856e-15	1.62323e-14	25	62	29	C1	Muscle. skeletal (STARNET)	EpiXcan	0.996974	starnet_sklm	0.999981
1319	ENSG00000049449	RCN1	-1.10806	-0.0365321	0.267837	0.126438	0.27758	1.62754e-39	3.7883e-38	13	19	17	C1	Muscle. skeletal (STARNET)	EpiXcan	0.996974	starnet_sklm	0.999981
1320	ENSG00000115234	SNX17	1.10664	0.0285644	0.268451	0.2426	0.304826	1.33179e-43	3.54867e-42	31	54	35	C1	Muscle. skeletal (STARNET)	EpiXcan	0.996974	starnet_sklm	0.999981
1321	ENSG00000160097	FNDC5	1.10604	0.0994289	0.268711	0.0203952	0.075641	2.65221e-10	1.44429e-09	6	31	9	C1	Muscle. skeletal (STARNET)	EpiXcan	0.996974	starnet_sklm	0.999981
1322	ENSG00000132768	DPH2	1.10575	0.202096	0.268836	0.00815604	0.014496	0.00671286	0.0169902	7	17	9	C1	Muscle. skeletal (STARNET)	EpiXcan	0.996974	starnet_sklm	0.999981
1323	ENSG00000185019	UBOX5	-1.10525	-0.0597013	0.269053	0.0492577	0.253615	4.7367e-35	9.33607e-34	9	23	12	C1	Muscle. skeletal (STARNET)	EpiXcan	0.996974	starnet_sklm	0.999981
1324	ENSG00000137764	MAP2K5	1.10472	0.0874931	0.269282	0.0166809	0.0597974	2.89036e-08	1.31334e-07	10	20	12	C1	Muscle. skeletal (STARNET)	EpiXcan	0.996974	starnet_sklm	0.999981
1325	ENSG00000006744	ELAC2	1.10459	0.0325329	0.269337	0.144238	0.246566	1.27778e-34	2.48979e-33	27	35	31	C1	Muscle. skeletal (STARNET)	EpiXcan	0.996974	starnet_sklm	0.999981
1326	ENSG00000163486	SRGAP2	-1.10349	-0.0892669	0.269814	0.026367	0.0685136	2.56988e-09	1.28914e-08	17	24	22	C1	Muscle. skeletal (STARNET)	EpiXcan	0.996974	starnet_sklm	0.999981
1327	ENSG00000163644	PPM1K	-1.10327	-0.145876	0.269909	0.00886306	0.0552458	6.76323e-08	2.97811e-07	15	26	19	C1	Muscle. skeletal (STARNET)	EpiXcan	0.996974	starnet_sklm	0.999981
1328	ENSG00000138801	PAPSS1	1.10298	0.0969829	0.270034	0.0154603	0.0702179	1.65119e-09	8.42785e-09	14	21	17	C1	Muscle. skeletal (STARNET)	EpiXcan	0.996974	starnet_sklm	0.999981
1329	ENSG00000100350	FOXRED2	1.1029	0.0410416	0.270068	0.0916868	0.144707	5.61907e-19	5.47002e-18	67	102	82	C1	Muscle. skeletal (STARNET)	EpiXcan	0.996974	starnet_sklm	0.999981
1330	ENSG00000233006	MIR3936HG	1.10287	0.0272045	0.270083	0.204715	0.347048	5.02451e-51	1.67914e-49	17	26	21	C1	Muscle. skeletal (STARNET)	EpiXcan	0.996974	starnet_sklm	0.999981
1331	ENSG00000065268	WDR18	-1.10257	-0.0210353	0.270214	0.419733	0.752607	7.65141e-190	6.53868e-187	75	134	94	C1	Muscle. skeletal (STARNET)	EpiXcan	0.996974	starnet_sklm	0.999981
1332	ENSG00000146540	C7orf50	1.10133	0.0662585	0.270753	0.0211448	0.0313851	6.53174e-05	0.000207173	8	13	10	C1	Muscle. skeletal (STARNET)	EpiXcan	0.996974	starnet_sklm	0.999981
1333	ENSG00000181852	RNF41	-1.10122	-0.459185	0.2708	0.0023208	0.0104396	0.0224968	0.0532236	1	6	1	C1	Muscle. skeletal (STARNET)	EpiXcan	0.996974	starnet_sklm	0.999981
1334	ENSG00000055070	SZRD1	-1.10107	-0.0616447	0.270866	0.0422318	0.0584342	3.57906e-08	1.6128e-07	41	73	56	C1	Muscle. skeletal (STARNET)	EpiXcan	0.996974	starnet_sklm	0.999981
1335	ENSG00000189339	SLC35E2B	1.1006	0.0531325	0.27107	0.0859469	0.131981	2.32006e-17	2.05153e-16	48	97	66	C1	Muscle. skeletal (STARNET)	EpiXcan	0.996974	starnet_sklm	0.999981
1336	ENSG00000148362	PAXX	1.1001	0.0957348	0.271287	0.0263855	0.0106139	0.0214559	0.0509121	36	46	43	C1	Muscle. skeletal (STARNET)	EpiXcan	0.996974	starnet_sklm	0.999981
1337	ENSG00000145365	TIFA	1.09956	0.0534064	0.271523	0.0467829	0.0839384	2.94725e-11	1.72425e-10	17	29	20	C1	Muscle. skeletal (STARNET)	EpiXcan	0.996974	starnet_sklm	0.999981
1338	ENSG00000128272	ATF4	-1.09931	-0.054697	0.271634	0.0508029	0.140116	1.70355e-18	1.61372e-17	7	68	9	C1	Muscle. skeletal (STARNET)	EpiXcan	0.996974	starnet_sklm	0.999981
1339	ENSG00000242498	ARPIN	-1.09916	-0.0579247	0.271699	0.047229	0.0862871	9.67768e-12	5.93154e-11	41	68	53	C1	Muscle. skeletal (STARNET)	EpiXcan	0.996974	starnet_sklm	0.999981
1340	ENSG00000181274	FRAT2	1.09848	0.0286499	0.271996	0.204829	0.223223	3.80661e-30	6.23014e-29	41	60	51	C1	Muscle. skeletal (STARNET)	EpiXcan	0.996974	starnet_sklm	0.999981
1341	ENSG00000124459	ZNF45	1.09831	0.154925	0.272069	0.00687992	0.0279372	0.000174407	0.000527455	9	22	10	C1	Muscle. skeletal (STARNET)	EpiXcan	0.996974	starnet_sklm	0.999981
1342	ENSG00000155367	PPM1J	-1.09747	-0.0210631	0.272434	0.41573	0.565675	3.29226e-105	4.37651e-103	16	24	20	C1	Muscle. skeletal (STARNET)	EpiXcan	0.996974	starnet_sklm	0.999981
1343	ENSG00000114544	SLC41A3	1.09704	0.0332711	0.272624	0.123507	0.227639	3.20976e-31	5.49378e-30	11	31	11	C1	Muscle. skeletal (STARNET)	EpiXcan	0.996974	starnet_sklm	0.999981
1344	ENSG00000135372	NAT10	1.09664	0.213457	0.2728	0.00424477	0.0206216	0.00119503	0.00329054	1	7	1	C1	Muscle. skeletal (STARNET)	EpiXcan	0.996974	starnet_sklm	0.999981
1345	ENSG00000133835	HSD17B4	1.09619	0.074594	0.272995	0.0260946	0.130273	4.04337e-17	3.52073e-16	10	21	16	C1	Muscle. skeletal (STARNET)	EpiXcan	0.996974	starnet_sklm	0.999981
1346	ENSG00000244045	TMEM199	1.09593	0.175425	0.27311	0.00565621	0.0209238	0.00116896	0.00322244	8	9	8	C1	Muscle. skeletal (STARNET)	EpiXcan	0.996974	starnet_sklm	0.999981
1347	ENSG00000169085	C8orf46	-1.09561	-0.0429533	0.273248	0.0804251	0.190574	2.205e-25	2.98761e-24	14	51	15	C1	Muscle. skeletal (STARNET)	EpiXcan	0.996974	starnet_sklm	0.999981
1348	ENSG00000140367	UBE2Q2	-1.09548	-0.0675947	0.273305	0.040127	0.0910002	2.86693e-12	1.82641e-11	11	21	13	C1	Muscle. skeletal (STARNET)	EpiXcan	0.996974	starnet_sklm	0.999981
1349	ENSG00000089916	GPATCH2L	1.09298	0.119527	0.274403	0.0116722	0.0411462	4.22202e-06	1.5386e-05	6	12	7	C1	Muscle. skeletal (STARNET)	EpiXcan	0.996974	starnet_sklm	0.999981
1350	ENSG00000047932	GOPC	-1.09213	-0.120323	0.274774	0.00875424	0.034089	3.00075e-05	9.91741e-05	8	12	10	C1	Muscle. skeletal (STARNET)	EpiXcan	0.996974	starnet_sklm	0.999981
1351	ENSG00000007923	DNAJC11	-1.09207	-0.26618	0.274802	0.00201152	0.0264094	0.000253865	0.000754969	11	22	13	C1	Muscle. skeletal (STARNET)	EpiXcan	0.996974	starnet_sklm	0.999981
1352	ENSG00000166825	ANPEP	-1.09161	-0.0435987	0.275004	0.0976456	0.224005	1.3832e-30	2.30482e-29	25	56	37	C1	Muscle. skeletal (STARNET)	EpiXcan	0.996974	starnet_sklm	0.999981
1353	ENSG00000251615	AC104825.2	-1.09079	-0.0511432	0.275365	0.0365454	0.109436	1.57768e-14	1.16875e-13	19	30	25	C1	Muscle. skeletal (STARNET)	EpiXcan	0.996974	starnet_sklm	0.999981
1354	ENSG00000136425	CIB2	-1.09045	-0.0729713	0.275516	0.0303963	0.234901	3.12092e-32	5.53165e-31	24	45	28	C1	Muscle. skeletal (STARNET)	EpiXcan	0.996974	starnet_sklm	0.999981
1355	ENSG00000272030	AL162258.2	-1.09042	-0.0289994	0.275527	0.188667	0.431864	1.01793e-68	5.82701e-67	28	45	38	C1	Muscle. skeletal (STARNET)	EpiXcan	0.996974	starnet_sklm	0.999981
1356	ENSG00000138621	PPCDC	1.08993	0.053894	0.275742	0.0560142	0.0918701	3.69165e-12	2.33071e-11	14	17	16	C1	Muscle. skeletal (STARNET)	EpiXcan	0.996974	starnet_sklm	0.999981
1357	ENSG00000234518	PTGES3P1	-1.08961	-0.0616472	0.275887	0.0405892	0.0212021	0.00110948	0.00306979	39	48	44	C1	Muscle. skeletal (STARNET)	EpiXcan	0.996974	starnet_sklm	0.999981
1358	ENSG00000163281	GNPDA2	-1.08938	-0.0191686	0.275988	0.398806	0.592508	1.69997e-114	2.82478e-112	13	37	14	C1	Muscle. skeletal (STARNET)	EpiXcan	0.996974	starnet_sklm	0.999981
1359	ENSG00000144369	FAM171B	-1.08889	-0.123758	0.276202	0.00967398	0.0184717	0.00228249	0.00609411	9	10	9	C1	Muscle. skeletal (STARNET)	EpiXcan	0.996974	starnet_sklm	0.999981
1360	ENSG00000114857	NKTR	-1.08812	-0.0470141	0.276542	0.0259188	0.0182144	0.00257159	0.00682185	26	32	30	C1	Muscle. skeletal (STARNET)	EpiXcan	0.996974	starnet_sklm	0.999981
1361	ENSG00000156795	WDYHV1	1.08804	0.0343951	0.276576	0.143324	0.162178	1.97369e-21	2.19047e-20	34	44	39	C1	Muscle. skeletal (STARNET)	EpiXcan	0.996974	starnet_sklm	0.999981
1362	ENSG00000143622	RIT1	1.08768	0.0852037	0.276734	0.0291273	0.0499508	3.6119e-07	1.48396e-06	22	30	27	C1	Muscle. skeletal (STARNET)	EpiXcan	0.996974	starnet_sklm	0.999981
1363	ENSG00000071246	VASH1	1.08687	0.0980051	0.277095	0.0171774	0.0383645	9.91781e-06	3.46949e-05	29	95	36	C1	Muscle. skeletal (STARNET)	EpiXcan	0.996974	starnet_sklm	0.999981
1364	ENSG00000066583	ISOC1	1.08649	0.0988186	0.277263	0.0140883	0.01809	0.0022391	0.00598849	28	51	35	C1	Muscle. skeletal (STARNET)	EpiXcan	0.996974	starnet_sklm	0.999981
1365	ENSG00000133884	DPF2	1.08399	0.795502	0.278369	0.000220213	0.0173783	0.003123	0.00821178	3	22	6	C1	Muscle. skeletal (STARNET)	EpiXcan	0.996974	starnet_sklm	0.999981
1366	ENSG00000186111	PIP5K1C	1.08393	0.0226017	0.278397	0.242326	0.357894	8.43471e-54	3.1146e-52	14	26	14	C1	Muscle. skeletal (STARNET)	EpiXcan	0.996974	starnet_sklm	0.999981
1367	ENSG00000137955	RABGGTB	-1.08336	-0.0480478	0.278647	0.060833	0.0622288	1.40202e-08	6.56766e-08	48	106	60	C1	Muscle. skeletal (STARNET)	EpiXcan	0.996974	starnet_sklm	0.999981
1368	ENSG00000221963	APOL6	1.08283	0.0932135	0.278886	0.0101313	0.221461	8.49838e-30	1.37957e-28	11	29	15	C1	Muscle. skeletal (STARNET)	EpiXcan	0.996974	starnet_sklm	0.999981
1369	ENSG00000113594	LIFR	1.08237	0.223107	0.27909	0.00250728	0.016586	0.00382567	0.00993065	5	13	6	C1	Muscle. skeletal (STARNET)	EpiXcan	0.996974	starnet_sklm	0.999981
1370	ENSG00000105258	POLR2I	1.08167	0.049958	0.279397	0.0826239	0.0448813	1.24309e-06	4.80217e-06	61	96	81	C1	Muscle. skeletal (STARNET)	EpiXcan	0.996974	starnet_sklm	0.999981
1371	ENSG00000228409	CCT6P1	-1.08159	-0.0720453	0.279434	0.0317611	0.0525934	1.9055e-07	8.0414e-07	29	93	38	C1	Muscle. skeletal (STARNET)	EpiXcan	0.996974	starnet_sklm	0.999981
1372	ENSG00000136682	CBWD2	1.08159	0.033223	0.279435	0.115921	0.111341	9.83438e-15	7.40457e-14	69	97	76	C1	Muscle. skeletal (STARNET)	EpiXcan	0.996974	starnet_sklm	0.999981
1373	ENSG00000104881	PPP1R13L	1.08128	0.11577	0.27957	0.0147347	0.0166029	0.00375119	0.00975423	14	25	16	C1	Muscle. skeletal (STARNET)	EpiXcan	0.996974	starnet_sklm	0.999981
1374	ENSG00000218891	ZNF579	1.08126	0.0733759	0.279582	0.029213	0.0913382	3.4509e-12	2.18216e-11	21	37	25	C1	Muscle. skeletal (STARNET)	EpiXcan	0.996974	starnet_sklm	0.999981
1375	ENSG00000105700	KXD1	-1.08122	-0.0627546	0.279598	0.0258337	0.0542131	1.26524e-07	5.42556e-07	20	53	24	C1	Muscle. skeletal (STARNET)	EpiXcan	0.996974	starnet_sklm	0.999981
1376	ENSG00000223745	CCDC18-AS1	-1.08091	-0.0830179	0.279738	0.0215867	0.0823365	3.74716e-11	2.17415e-10	11	29	15	C1	Muscle. skeletal (STARNET)	EpiXcan	0.996974	starnet_sklm	0.999981
1377	ENSG00000170322	NFRKB	1.08052	0.042505	0.279909	0.0978846	0.141207	8.01497e-19	7.72692e-18	50	81	63	C1	Muscle. skeletal (STARNET)	EpiXcan	0.996974	starnet_sklm	0.999981
1378	ENSG00000104866	PPP1R37	1.07989	0.13334	0.280193	0.0112628	0.0252158	0.000314521	0.000925917	15	26	22	C1	Muscle. skeletal (STARNET)	EpiXcan	0.996974	starnet_sklm	0.999981
1379	ENSG00000138792	ENPEP	-1.07987	-0.0419489	0.280199	0.0973885	0.154343	2.3309e-20	2.41445e-19	25	43	33	C1	Muscle. skeletal (STARNET)	EpiXcan	0.996974	starnet_sklm	0.999981
1380	ENSG00000215883	CYB5RL	1.07976	0.0519649	0.280251	0.143871	0.254244	1.83994e-35	3.68728e-34	19	101	23	C1	Muscle. skeletal (STARNET)	EpiXcan	0.996974	starnet_sklm	0.999981
1381	ENSG00000184203	PPP1R2	1.07932	0.0451786	0.280446	0.0800745	0.255432	2.16649e-35	4.31997e-34	12	24	18	C1	Muscle. skeletal (STARNET)	EpiXcan	0.996974	starnet_sklm	0.999981
1382	ENSG00000136436	CALCOCO2	-1.07913	-0.0403361	0.280529	0.0699463	0.0726372	5.1579e-10	2.74751e-09	36	49	44	C1	Muscle. skeletal (STARNET)	EpiXcan	0.996974	starnet_sklm	0.999981
1383	ENSG00000134444	KIAA1468	1.07896	0.142261	0.280605	0.0138832	0.0217409	0.000918868	0.00256494	26	43	29	C1	Muscle. skeletal (STARNET)	EpiXcan	0.996974	starnet_sklm	0.999981
1384	ENSG00000106591	MRPL32	-1.07864	-0.0915108	0.280747	0.00902939	0.0400443	5.51909e-06	1.97755e-05	6	12	11	C1	Muscle. skeletal (STARNET)	EpiXcan	0.996974	starnet_sklm	0.999981
1385	ENSG00000106638	TBL2	1.0786	0.0738455	0.280764	0.0175159	0.0250612	0.000370249	0.00108093	22	27	25	C1	Muscle. skeletal (STARNET)	EpiXcan	0.996974	starnet_sklm	0.999981
1386	ENSG00000259881	AC092384.2	-1.07844	-0.0342492	0.280838	0.103021	0.197651	5.93754e-27	8.55865e-26	15	29	23	C1	Muscle. skeletal (STARNET)	EpiXcan	0.996974	starnet_sklm	0.999981
1387	ENSG00000170846	AC093323.1	-1.07817	-0.0447979	0.280958	0.0589682	0.108253	3.25935e-14	2.37051e-13	37	43	43	C1	Muscle. skeletal (STARNET)	EpiXcan	0.996974	starnet_sklm	0.999981
1388	ENSG00000165660	ABRAXAS2	1.07803	0.0920889	0.281022	0.0168858	0.0108839	0.0191497	0.045794	24	39	31	C1	Muscle. skeletal (STARNET)	EpiXcan	0.996974	starnet_sklm	0.999981
1389	ENSG00000079246	XRCC5	-1.07675	-0.0533275	0.281593	0.0384192	0.0443369	1.2667e-06	4.88707e-06	23	50	31	C1	Muscle. skeletal (STARNET)	EpiXcan	0.996974	starnet_sklm	0.999981
1390	ENSG00000187824	TMEM220	-1.07599	-0.0337046	0.281933	0.157718	0.401876	4.25456e-62	2.004e-60	16	48	24	C1	Muscle. skeletal (STARNET)	EpiXcan	0.996974	starnet_sklm	0.999981
1391	ENSG00000196922	ZNF252P	-1.07581	-0.0690393	0.282014	0.0357196	0.0711169	1.16358e-09	6.0134e-09	9	81	11	C1	Muscle. skeletal (STARNET)	EpiXcan	0.996974	starnet_sklm	0.999981
1392	ENSG00000142798	HSPG2	1.07495	0.108583	0.282396	0.0157806	0.0172513	0.00323796	0.00849353	18	48	21	C1	Muscle. skeletal (STARNET)	EpiXcan	0.996974	starnet_sklm	0.999981
1393	ENSG00000106853	PTGR1	-1.07472	-0.0320655	0.282501	0.218993	0.414818	2.32886e-65	1.17563e-63	68	126	85	C1	Muscle. skeletal (STARNET)	EpiXcan	0.996974	starnet_sklm	0.999981
1394	ENSG00000136048	DRAM1	1.07453	0.133471	0.282586	0.00748596	0.0377172	1.03862e-05	3.62381e-05	4	4	4	C1	Muscle. skeletal (STARNET)	EpiXcan	0.996974	starnet_sklm	0.999981
1395	ENSG00000163848	ZNF148	1.07449	0.315071	0.282602	0.00172988	0.0417329	3.74041e-06	1.37397e-05	8	21	18	C1	Muscle. skeletal (STARNET)	EpiXcan	0.996974	starnet_sklm	0.999981
1396	ENSG00000086015	MAST2	-1.07423	-0.0455784	0.282721	0.080883	0.124393	1.47714e-16	1.25071e-15	23	47	30	C1	Muscle. skeletal (STARNET)	EpiXcan	0.996974	starnet_sklm	0.999981
1397	ENSG00000125966	MMP24	1.07403	0.0813933	0.282807	0.0218677	0.0689344	1.34586e-09	6.91958e-09	11	18	16	C1	Muscle. skeletal (STARNET)	EpiXcan	0.996974	starnet_sklm	0.999981
1398	ENSG00000101596	SMCHD1	-1.07354	-0.109426	0.283027	0.0115543	0.0181259	0.00242257	0.0064451	13	15	15	C1	Muscle. skeletal (STARNET)	EpiXcan	0.996974	starnet_sklm	0.999981
1399	ENSG00000178952	TUFM	1.07111	0.12912	0.284119	0.00814819	0.0215438	0.00101158	0.00280802	6	12	6	C1	Muscle. skeletal (STARNET)	EpiXcan	0.996974	starnet_sklm	0.999981
1400	ENSG00000140848	CPNE2	-1.07036	-0.127412	0.284458	0.00973841	0.0568375	4.53391e-08	2.021e-07	4	52	5	C1	Muscle. skeletal (STARNET)	EpiXcan	0.996974	starnet_sklm	0.999981
1401	ENSG00000130517	PGPEP1	1.07024	0.11666	0.284513	0.0145441	0.0208674	0.00117127	0.00322808	10	30	13	C1	Muscle. skeletal (STARNET)	EpiXcan	0.996974	starnet_sklm	0.999981
1402	ENSG00000171503	ETFDH	1.06984	0.0196663	0.28469	0.308494	0.48643	3.19718e-82	2.56718e-80	28	39	32	C1	Muscle. skeletal (STARNET)	EpiXcan	0.996974	starnet_sklm	0.999981
1403	ENSG00000260708	AL118516.1	-1.06947	-0.0405186	0.284857	0.121441	0.548926	9.12367e-100	1.08075e-97	25	59	39	C1	Muscle. skeletal (STARNET)	EpiXcan	0.996974	starnet_sklm	0.999981
1404	ENSG00000165097	KDM1B	1.06938	0.175087	0.2849	0.0057773	0.0265073	0.000253273	0.000753395	3	62	3	C1	Muscle. skeletal (STARNET)	EpiXcan	0.996974	starnet_sklm	0.999981
1405	ENSG00000119522	DENND1A	-1.06904	-0.857465	0.28505	0.000342333	0.0380229	1.02426e-05	3.57579e-05	2	26	3	C1	Muscle. skeletal (STARNET)	EpiXcan	0.996974	starnet_sklm	0.999981
1406	ENSG00000112902	SEMA5A	-1.06888	-0.0802809	0.285122	0.0182197	0.0377034	1.1868e-05	4.11324e-05	12	13	13	C1	Muscle. skeletal (STARNET)	EpiXcan	0.996974	starnet_sklm	0.999981
1407	ENSG00000105778	AVL9	1.06848	0.0871694	0.285304	0.0220732	0.0139729	0.00795524	0.0199825	33	51	40	C1	Muscle. skeletal (STARNET)	EpiXcan	0.996974	starnet_sklm	0.999981
1408	ENSG00000170903	MSANTD4	-1.06776	-0.0438478	0.285627	0.0997793	0.14911	1.12905e-19	1.13607e-18	32	41	37	C1	Muscle. skeletal (STARNET)	EpiXcan	0.996974	starnet_sklm	0.999981
1409	ENSG00000154265	ABCA5	1.0664	0.0481639	0.286241	0.078493	0.114065	3.42195e-15	2.6413e-14	46	89	51	C1	Muscle. skeletal (STARNET)	EpiXcan	0.996974	starnet_sklm	0.999981
1410	ENSG00000007080	CCDC124	1.06588	0.079584	0.286476	0.02602	0.0354395	2.11235e-05	7.12093e-05	21	34	27	C1	Muscle. skeletal (STARNET)	EpiXcan	0.996974	starnet_sklm	0.999981
1411	ENSG00000039650	PNKP	1.06519	0.193194	0.286788	0.00365449	0.0461942	1.15205e-06	4.47649e-06	6	8	8	C1	Muscle. skeletal (STARNET)	EpiXcan	0.996974	starnet_sklm	0.999981
1412	ENSG00000175066	GK5	1.06489	0.0772501	0.286927	0.0192041	0.0232377	0.000595691	0.00169445	39	69	46	C1	Muscle. skeletal (STARNET)	EpiXcan	0.996974	starnet_sklm	0.999981
1413	ENSG00000169612	FAM103A1	-1.0643	-0.0531245	0.287195	0.0411416	0.0508533	2.58151e-07	1.07539e-06	20	33	23	C1	Muscle. skeletal (STARNET)	EpiXcan	0.996974	starnet_sklm	0.999981
1414	ENSG00000128655	PDE11A	-1.06422	-0.0956147	0.287228	0.0168297	0.0583004	4.57943e-08	2.03926e-07	20	34	22	C1	Muscle. skeletal (STARNET)	EpiXcan	0.996974	starnet_sklm	0.999981
1415	ENSG00000163378	EOGT	-1.06421	-0.1221	0.287232	0.00904929	0.0115642	0.0154254	0.0373355	10	15	13	C1	Muscle. skeletal (STARNET)	EpiXcan	0.996974	starnet_sklm	0.999981
1416	ENSG00000169919	GUSB	1.06368	0.169498	0.287475	0.00610025	0.0255519	0.000312679	0.000921176	11	18	12	C1	Muscle. skeletal (STARNET)	EpiXcan	0.996974	starnet_sklm	0.999981
1417	ENSG00000169857	AVEN	1.06306	0.15778	0.287753	0.0070302	0.0282512	0.000154007	0.000469317	5	15	10	C1	Muscle. skeletal (STARNET)	EpiXcan	0.996974	starnet_sklm	0.999981
1418	ENSG00000183323	CCDC125	-1.06243	-0.030867	0.288039	0.196364	0.346633	5.44677e-51	1.80513e-49	24	44	30	C1	Muscle. skeletal (STARNET)	EpiXcan	0.996974	starnet_sklm	0.999981
1419	ENSG00000176463	SLCO3A1	1.06192	0.0485614	0.288273	0.0577815	0.0375706	1.24704e-05	4.31327e-05	39	59	51	C1	Muscle. skeletal (STARNET)	EpiXcan	0.996974	starnet_sklm	0.999981
1420	ENSG00000229847	EMX2OS	1.06177	0.0606217	0.288339	0.0365888	0.109691	1.7689e-14	1.30636e-13	50	91	60	C1	Muscle. skeletal (STARNET)	EpiXcan	0.996974	starnet_sklm	0.999981
1421	ENSG00000147804	SLC39A4	-1.06089	-0.0619789	0.28874	0.034189	0.120256	6.70456e-16	5.43451e-15	8	17	11	C1	Muscle. skeletal (STARNET)	EpiXcan	0.996974	starnet_sklm	0.999981
1422	ENSG00000163156	SCNM1	1.06085	0.0524125	0.288758	0.0486696	0.0895723	4.24316e-12	2.66624e-11	11	22	11	C1	Muscle. skeletal (STARNET)	EpiXcan	0.996974	starnet_sklm	0.999981
1423	ENSG00000131849	ZNF132	-1.06057	-0.0575598	0.288887	0.0438485	0.241542	2.01729e-33	3.75932e-32	8	14	13	C1	Muscle. skeletal (STARNET)	EpiXcan	0.996974	starnet_sklm	0.999981
1424	ENSG00000231925	TAPBP	-1.06006	-0.0369719	0.289118	0.12793	0.211199	2.63944e-28	4.01759e-27	10	21	11	C1	Muscle. skeletal (STARNET)	EpiXcan	0.996974	starnet_sklm	0.999981
1425	ENSG00000041357	PSMA4	-1.05997	-0.060118	0.289159	0.0568835	0.155719	1.17163e-20	1.23938e-19	16	30	22	C1	Muscle. skeletal (STARNET)	EpiXcan	0.996974	starnet_sklm	0.999981
1426	ENSG00000189091	SF3B3	1.05952	0.0518557	0.289365	0.0363496	0.0183441	0.0023556	0.00627809	27	48	34	C1	Muscle. skeletal (STARNET)	EpiXcan	0.996974	starnet_sklm	0.999981
1427	ENSG00000118855	MFSD1	-1.05943	-0.0780506	0.289405	0.0404519	0.0514118	2.74673e-07	1.14104e-06	32	43	34	C1	Muscle. skeletal (STARNET)	EpiXcan	0.996974	starnet_sklm	0.999981
1428	ENSG00000100983	GSS	1.05922	0.0795748	0.2895	0.0215676	0.0441082	2.03697e-06	7.69506e-06	11	16	13	C1	Muscle. skeletal (STARNET)	EpiXcan	0.996974	starnet_sklm	0.999981
1429	ENSG00000143093	STRIP1	1.05815	0.208477	0.289986	0.00333864	0.0377137	1.14521e-05	3.97717e-05	2	20	3	C1	Muscle. skeletal (STARNET)	EpiXcan	0.996974	starnet_sklm	0.999981
1430	ENSG00000166086	JAM3	-1.05737	-0.0792981	0.290341	0.0308783	0.0366965	1.6245e-05	5.5435e-05	37	47	44	C1	Muscle. skeletal (STARNET)	EpiXcan	0.996974	starnet_sklm	0.999981
1431	ENSG00000135211	TMEM60	1.05727	0.0458615	0.290389	0.0544694	0.112808	8.4351e-15	6.37508e-14	36	55	45	C1	Muscle. skeletal (STARNET)	EpiXcan	0.996974	starnet_sklm	0.999981
1432	ENSG00000212719	C17orf51	-1.05699	-0.0510991	0.290517	0.0581896	0.139529	2.28791e-18	2.14856e-17	23	45	28	C1	Muscle. skeletal (STARNET)	EpiXcan	0.996974	starnet_sklm	0.999981
1433	ENSG00000263753	LINC00667	1.05697	0.0421404	0.290524	0.0643731	0.174015	6.54128e-23	7.79481e-22	48	98	60	C1	Muscle. skeletal (STARNET)	EpiXcan	0.996974	starnet_sklm	0.999981
1434	ENSG00000136100	VPS36	1.05617	0.0576382	0.29089	0.0397667	0.0464745	9.37234e-07	3.6704e-06	19	29	20	C1	Muscle. skeletal (STARNET)	EpiXcan	0.996974	starnet_sklm	0.999981
1435	ENSG00000125875	TBC1D20	1.05499	0.0902807	0.291431	0.0197567	0.0326989	4.46141e-05	0.000144612	14	21	15	C1	Muscle. skeletal (STARNET)	EpiXcan	0.996974	starnet_sklm	0.999981
1436	ENSG00000139116	KIF21A	-1.05481	-0.0800481	0.291514	0.0345916	0.0465963	8.77093e-07	3.44706e-06	14	42	16	C1	Muscle. skeletal (STARNET)	EpiXcan	0.996974	starnet_sklm	0.999981
1437	ENSG00000158270	COLEC12	1.05372	0.0857481	0.292011	0.0199821	0.0284808	0.000150635	0.000459393	25	34	32	C1	Muscle. skeletal (STARNET)	EpiXcan	0.996974	starnet_sklm	0.999981
1438	ENSG00000074603	DPP8	-1.05368	-0.112032	0.292028	0.0206661	0.054384	1.17967e-07	5.06953e-07	19	34	24	C1	Muscle. skeletal (STARNET)	EpiXcan	0.996974	starnet_sklm	0.999981
1439	ENSG00000160948	VPS28	1.05305	0.0271529	0.292318	0.207229	0.329248	2.37869e-48	7.3727e-47	45	64	55	C1	Muscle. skeletal (STARNET)	EpiXcan	0.996974	starnet_sklm	0.999981
1440	ENSG00000101343	CRNKL1	-1.05243	-0.119746	0.292601	0.0100466	0.0229236	0.000696001	0.00196762	11	79	12	C1	Muscle. skeletal (STARNET)	EpiXcan	0.996974	starnet_sklm	0.999981
1441	ENSG00000164048	ZNF589	-1.05086	-0.155825	0.293325	0.00642111	0.0409285	4.98878e-06	1.79506e-05	4	7	6	C1	Muscle. skeletal (STARNET)	EpiXcan	0.996974	starnet_sklm	0.999981
1442	ENSG00000248835	AL357673.1	1.05038	0.0358951	0.293545	0.278552	0.414027	1.54501e-65	7.93324e-64	16	84	20	C1	Muscle. skeletal (STARNET)	EpiXcan	0.996974	starnet_sklm	0.999981
1443	ENSG00000121577	POPDC2	1.05033	0.0384264	0.293566	0.102674	0.13508	4.86995e-18	4.49568e-17	32	56	35	C1	Muscle. skeletal (STARNET)	EpiXcan	0.996974	starnet_sklm	0.999981
1444	ENSG00000144560	VGLL4	-1.0503	-0.10435	0.293582	0.0166867	0.0471151	9.01778e-07	3.53733e-06	6	15	6	C1	Muscle. skeletal (STARNET)	EpiXcan	0.996974	starnet_sklm	0.999981
1445	ENSG00000028203	VEZT	1.04868	0.0774336	0.294328	0.0167145	0.0322167	4.75832e-05	0.000153446	17	35	20	C1	Muscle. skeletal (STARNET)	EpiXcan	0.996974	starnet_sklm	0.999981
1446	ENSG00000175416	CLTB	1.04825	0.0420186	0.294522	0.062988	0.108644	1.55486e-14	1.15328e-13	5	6	5	C1	Muscle. skeletal (STARNET)	EpiXcan	0.996974	starnet_sklm	0.999981
1447	ENSG00000107554	DNMBP	1.04824	0.0441621	0.294526	0.043755	0.0582097	4.34958e-08	1.9439e-07	40	68	51	C1	Muscle. skeletal (STARNET)	EpiXcan	0.996974	starnet_sklm	0.999981
1448	ENSG00000146830	GIGYF1	1.04724	0.10635	0.29499	0.0135098	0.0350686	2.32169e-05	7.79369e-05	4	10	8	C1	Muscle. skeletal (STARNET)	EpiXcan	0.996974	starnet_sklm	0.999981
1449	ENSG00000122378	FAM213A	1.04671	0.0507599	0.295235	0.0595831	0.12485	2.12164e-16	1.77382e-15	10	29	16	C1	Muscle. skeletal (STARNET)	EpiXcan	0.996974	starnet_sklm	0.999981
1450	ENSG00000099821	POLRMT	-1.04639	-0.291256	0.295381	0.00194439	0.132309	2.56715e-17	2.26167e-16	5	17	8	C1	Muscle. skeletal (STARNET)	EpiXcan	0.996974	starnet_sklm	0.999981
1451	ENSG00000149792	MRPL49	1.04605	0.0564262	0.295536	0.0684417	0.0286547	9.02218e-05	0.000282052	40	146	48	C1	Muscle. skeletal (STARNET)	EpiXcan	0.996974	starnet_sklm	0.999981
1452	ENSG00000074800	ENO1	1.04455	0.0687616	0.296233	0.0763105	0.13502	1.1195e-17	1.01237e-16	23	41	27	C1	Muscle. skeletal (STARNET)	EpiXcan	0.996974	starnet_sklm	0.999981
1453	ENSG00000110906	KCTD10	-1.04453	-0.0629346	0.29624	0.0161906	0.0384467	9.63174e-06	3.3704e-05	9	16	9	C1	Muscle. skeletal (STARNET)	EpiXcan	0.996974	starnet_sklm	0.999981
1454	ENSG00000131196	NFATC1	-1.04413	-0.0512443	0.296426	0.0604294	0.117719	1.52032e-15	1.19665e-14	23	48	28	C1	Muscle. skeletal (STARNET)	EpiXcan	0.996974	starnet_sklm	0.999981
1455	ENSG00000257261	AC008014.1	1.04353	0.0493253	0.296702	0.083436	0.107406	3.22771e-14	2.34892e-13	36	78	40	C1	Muscle. skeletal (STARNET)	EpiXcan	0.996974	starnet_sklm	0.999981
1456	ENSG00000244879	GABPB1-AS1	1.04338	0.0260974	0.296771	0.174596	0.258316	8.10926e-36	1.63884e-34	21	37	25	C1	Muscle. skeletal (STARNET)	EpiXcan	0.996974	starnet_sklm	0.999981
1457	ENSG00000186205	MARC1	1.0423	0.0406185	0.297271	0.105503	0.170511	1.54821e-22	1.81063e-21	59	90	71	C1	Muscle. skeletal (STARNET)	EpiXcan	0.996974	starnet_sklm	0.999981
1458	ENSG00000023697	DERA	-1.04222	-0.0342309	0.29731	0.119318	0.215187	1.00668e-29	1.62536e-28	15	24	18	C1	Muscle. skeletal (STARNET)	EpiXcan	0.996974	starnet_sklm	0.999981
1459	ENSG00000167100	SAMD14	-1.04156	-0.0715732	0.297616	0.0284206	0.046563	7.50269e-07	2.97719e-06	27	41	38	C1	Muscle. skeletal (STARNET)	EpiXcan	0.996974	starnet_sklm	0.999981
1460	ENSG00000036054	TBC1D23	1.04156	0.0340403	0.297618	0.13044	0.443815	2.1242e-71	1.32364e-69	55	71	65	C1	Muscle. skeletal (STARNET)	EpiXcan	0.996974	starnet_sklm	0.999981
1461	ENSG00000188352	FOCAD	1.04147	0.0579657	0.297657	0.0378464	0.0622845	1.36522e-08	6.40781e-08	25	36	28	C1	Muscle. skeletal (STARNET)	EpiXcan	0.996974	starnet_sklm	0.999981
1462	ENSG00000069943	PIGB	-1.04136	-0.0953653	0.297711	0.0179136	0.0852246	1.52555e-11	9.16356e-11	8	17	13	C1	Muscle. skeletal (STARNET)	EpiXcan	0.996974	starnet_sklm	0.999981
1463	ENSG00000160352	ZNF714	1.04125	0.0763874	0.297762	0.0292193	0.0819265	4.47964e-11	2.58286e-10	14	53	23	C1	Muscle. skeletal (STARNET)	EpiXcan	0.996974	starnet_sklm	0.999981
1464	ENSG00000122692	SMU1	1.04027	0.0727555	0.298216	0.0258332	0.076684	1.95917e-10	1.07867e-09	11	17	12	C1	Muscle. skeletal (STARNET)	EpiXcan	0.996974	starnet_sklm	0.999981
1465	ENSG00000067560	RHOA	1.03994	0.06552	0.298368	0.0278018	0.0528937	1.46301e-07	6.23119e-07	17	22	19	C1	Muscle. skeletal (STARNET)	EpiXcan	0.996974	starnet_sklm	0.999981
1466	ENSG00000128268	MGAT3	1.03972	0.0441441	0.298468	0.0821666	0.144119	3.86906e-19	3.79111e-18	19	44	22	C1	Muscle. skeletal (STARNET)	EpiXcan	0.996974	starnet_sklm	0.999981
1467	ENSG00000105514	RAB3D	1.03906	0.153196	0.298777	0.00773862	0.0134741	0.0095271	0.0236871	14	16	15	C1	Muscle. skeletal (STARNET)	EpiXcan	0.996974	starnet_sklm	0.999981
1468	ENSG00000244625	MIATNB	1.03858	0.0338368	0.299002	0.146968	0.180617	1.47751e-24	1.92559e-23	25	43	30	C1	Muscle. skeletal (STARNET)	EpiXcan	0.996974	starnet_sklm	0.999981
1469	ENSG00000110047	EHD1	-1.03849	-0.0937949	0.299044	0.012885	0.0409048	4.3055e-06	1.56568e-05	7	24	10	C1	Muscle. skeletal (STARNET)	EpiXcan	0.996974	starnet_sklm	0.999981
1470	ENSG00000111224	PARP11	-1.03842	-0.0645358	0.299074	0.0351962	0.0339392	3.44984e-05	0.000113234	39	69	41	C1	Muscle. skeletal (STARNET)	EpiXcan	0.996974	starnet_sklm	0.999981
1471	ENSG00000095485	CWF19L1	-1.03809	-0.0469792	0.299227	0.0689264	0.238248	6.5515e-33	1.20034e-31	43	75	54	C1	Muscle. skeletal (STARNET)	EpiXcan	0.996974	starnet_sklm	0.999981
1472	ENSG00000167528	ZNF641	1.03781	0.0211926	0.299359	0.28675	0.646271	8.71508e-138	2.5431e-135	11	20	14	C1	Muscle. skeletal (STARNET)	EpiXcan	0.996974	starnet_sklm	0.999981
1473	ENSG00000139914	FITM1	1.03672	0.209282	0.299867	0.00366871	0.0299324	9.83372e-05	0.000305666	14	37	18	C1	Muscle. skeletal (STARNET)	EpiXcan	0.996974	starnet_sklm	0.999981
1474	ENSG00000102595	UGGT2	-1.03671	-0.0642111	0.299871	0.0348384	0.0847333	2.5521e-11	1.49747e-10	28	38	34	C1	Muscle. skeletal (STARNET)	EpiXcan	0.996974	starnet_sklm	0.999981
1475	ENSG00000204685	STARD7-AS1	1.03598	0.11786	0.300212	0.0084732	0.0122246	0.0130109	0.0318263	7	7	7	C1	Muscle. skeletal (STARNET)	EpiXcan	0.996974	starnet_sklm	0.999981
1476	ENSG00000133878	DUSP26	-1.03581	-0.0701838	0.300289	0.0273297	0.0482192	6.56094e-07	2.62438e-06	2	10	3	C1	Muscle. skeletal (STARNET)	EpiXcan	0.996974	starnet_sklm	0.999981
1477	ENSG00000162636	FAM102B	1.03549	0.105229	0.300438	0.019174	0.0112274	0.0175646	0.0421973	41	71	47	C1	Muscle. skeletal (STARNET)	EpiXcan	0.996974	starnet_sklm	0.999981
1478	ENSG00000261069	AC124312.3	-1.03547	-0.0707937	0.30045	0.0362059	0.070918	7.93516e-10	4.16387e-09	7	17	8	C1	Muscle. skeletal (STARNET)	EpiXcan	0.996974	starnet_sklm	0.999981
1479	ENSG00000188191	PRKAR1B	1.03536	0.044781	0.300501	0.062998	0.105984	4.11141e-14	2.96497e-13	57	75	66	C1	Muscle. skeletal (STARNET)	EpiXcan	0.996974	starnet_sklm	0.999981
1480	ENSG00000214530	STARD10	1.03384	0.0533406	0.30121	0.0406265	0.188777	3.92273e-25	5.25549e-24	17	30	20	C1	Muscle. skeletal (STARNET)	EpiXcan	0.996974	starnet_sklm	0.999981
1481	ENSG00000107130	NCS1	1.03356	0.0953261	0.30134	0.0125625	0.0320291	4.67801e-05	0.000151182	11	24	16	C1	Muscle. skeletal (STARNET)	EpiXcan	0.996974	starnet_sklm	0.999981
1482	ENSG00000184047	DIABLO	1.03281	0.105042	0.301692	0.0169505	0.0294547	0.000115172	0.000355683	15	35	21	C1	Muscle. skeletal (STARNET)	EpiXcan	0.996974	starnet_sklm	0.999981
1483	ENSG00000138758	SEPT11	1.03253	0.0722277	0.301826	0.0287818	0.0353121	1.96949e-05	6.66749e-05	10	13	10	C1	Muscle. skeletal (STARNET)	EpiXcan	0.996974	starnet_sklm	0.999981
1484	ENSG00000088256	GNA11	1.03233	0.167236	0.301919	0.00647636	0.0110709	0.018387	0.044067	7	21	8	C1	Muscle. skeletal (STARNET)	EpiXcan	0.996974	starnet_sklm	0.999981
1485	ENSG00000159086	PAXBP1	1.03154	0.120007	0.302286	0.00959168	0.0133176	0.00991295	0.0245902	9	14	9	C1	Muscle. skeletal (STARNET)	EpiXcan	0.996974	starnet_sklm	0.999981
1486	ENSG00000066697	MSANTD3	-1.03106	-0.143024	0.302511	0.00652874	0.0340083	3.3975e-05	0.000111639	5	23	8	C1	Muscle. skeletal (STARNET)	EpiXcan	0.996974	starnet_sklm	0.999981
1487	ENSG00000143303	RRNAD1	-1.03082	-0.116119	0.302625	0.0149659	0.170003	8.03619e-23	9.53819e-22	12	19	14	C1	Muscle. skeletal (STARNET)	EpiXcan	0.996974	starnet_sklm	0.999981
1488	ENSG00000131149	GSE1	-1.03055	-0.108933	0.302751	0.0117855	0.033414	3.65099e-05	0.000119521	17	61	23	C1	Muscle. skeletal (STARNET)	EpiXcan	0.996974	starnet_sklm	0.999981
1489	ENSG00000260025	AC009414.2	-1.03053	-0.14247	0.302763	0.0074266	0.0343354	2.91014e-05	9.64993e-05	7	15	9	C1	Muscle. skeletal (STARNET)	EpiXcan	0.996974	starnet_sklm	0.999981
1490	ENSG00000118971	CCND2	1.03033	0.106487	0.302856	0.0137893	0.034989	2.41804e-05	8.1012e-05	9	13	12	C1	Muscle. skeletal (STARNET)	EpiXcan	0.996974	starnet_sklm	0.999981
1491	ENSG00000106609	TMEM248	1.0301	0.163719	0.302964	0.00622608	0.0177222	0.00279747	0.00739156	11	14	12	C1	Muscle. skeletal (STARNET)	EpiXcan	0.996974	starnet_sklm	0.999981
1492	ENSG00000147419	CCDC25	-1.02916	-0.0619376	0.303404	0.0376269	0.0591323	2.94431e-08	1.33735e-07	9	17	9	C1	Muscle. skeletal (STARNET)	EpiXcan	0.996974	starnet_sklm	0.999981
1493	ENSG00000172613	RAD9A	-1.02905	-0.0459944	0.303456	0.0545251	0.0986224	5.56134e-13	3.74007e-12	5	9	5	C1	Muscle. skeletal (STARNET)	EpiXcan	0.996974	starnet_sklm	0.999981
1494	ENSG00000075399	VPS9D1	-1.02874	-0.273256	0.3036	0.00329784	0.0167676	0.00360249	0.00939207	1	10	1	C1	Muscle. skeletal (STARNET)	EpiXcan	0.996974	starnet_sklm	0.999981
1495	ENSG00000005100	DHX33	1.02851	0.101628	0.303711	0.00926967	0.0221146	0.000793457	0.00222786	15	22	18	C1	Muscle. skeletal (STARNET)	EpiXcan	0.996974	starnet_sklm	0.999981
1496	ENSG00000085788	DDHD2	-1.02845	-0.0732074	0.303738	0.0194944	0.0476693	7.25698e-07	2.88639e-06	15	21	17	C1	Muscle. skeletal (STARNET)	EpiXcan	0.996974	starnet_sklm	0.999981
1497	ENSG00000009830	POMT2	1.02786	0.128647	0.304018	0.00766238	0.0109812	0.0179709	0.0431041	6	22	7	C1	Muscle. skeletal (STARNET)	EpiXcan	0.996974	starnet_sklm	0.999981
1498	ENSG00000127995	CASD1	-1.02769	-0.177651	0.304096	0.0046863	0.018758	0.00221365	0.00592487	4	26	6	C1	Muscle. skeletal (STARNET)	EpiXcan	0.996974	starnet_sklm	0.999981
1499	ENSG00000184517	ZFP1	1.02754	0.0602869	0.304168	0.0430431	0.0994235	3.98954e-13	2.70583e-12	20	44	24	C1	Muscle. skeletal (STARNET)	EpiXcan	0.996974	starnet_sklm	0.999981
1500	ENSG00000133466	C1QTNF6	-1.02694	-0.0794467	0.304448	0.0253524	0.175065	3.42751e-23	4.16312e-22	15	24	18	C1	Muscle. skeletal (STARNET)	EpiXcan	0.996974	starnet_sklm	0.999981
1501	ENSG00000163104	SMARCAD1	-1.02669	-0.0965514	0.304564	0.0106454	0.0136351	0.00911343	0.02272	9	18	10	C1	Muscle. skeletal (STARNET)	EpiXcan	0.996974	starnet_sklm	0.999981
1502	ENSG00000242372	EIF6	-1.02656	-0.0398765	0.304628	0.0831616	0.205443	1.38589e-27	2.05973e-26	12	25	18	C1	Muscle. skeletal (STARNET)	EpiXcan	0.996974	starnet_sklm	0.999981
1503	ENSG00000103335	PIEZO1	1.0262	0.0912991	0.304797	0.0138188	0.0639537	5.98377e-09	2.89837e-08	12	26	15	C1	Muscle. skeletal (STARNET)	EpiXcan	0.996974	starnet_sklm	0.999981
1504	ENSG00000158161	EYA3	1.0262	0.081517	0.304798	0.0198025	0.0493006	5.24351e-07	2.1208e-06	21	31	25	C1	Muscle. skeletal (STARNET)	EpiXcan	0.996974	starnet_sklm	0.999981
1505	ENSG00000178445	GLDC	-1.02552	-0.120943	0.305117	0.00886442	0.0337743	3.02274e-05	9.98457e-05	2	5	3	C1	Muscle. skeletal (STARNET)	EpiXcan	0.996974	starnet_sklm	0.999981
1506	ENSG00000185630	PBX1	1.02538	0.0587118	0.305186	0.0555558	0.176762	9.26757e-24	1.15859e-22	40	61	50	C1	Muscle. skeletal (STARNET)	EpiXcan	0.996974	starnet_sklm	0.999981
1507	ENSG00000074071	MRPS34	-1.02404	-0.115681	0.305814	0.0153631	0.036186	1.44016e-05	4.94124e-05	9	16	11	C1	Muscle. skeletal (STARNET)	EpiXcan	0.996974	starnet_sklm	0.999981
1508	ENSG00000078246	TULP3	-1.0232	-0.0836917	0.306214	0.0293624	0.0318786	5.51415e-05	0.000176351	38	59	43	C1	Muscle. skeletal (STARNET)	EpiXcan	0.996974	starnet_sklm	0.999981
1509	ENSG00000140632	GLYR1	-1.02311	-0.0684849	0.306255	0.0190014	0.0389424	7.02539e-06	2.49412e-05	12	48	13	C1	Muscle. skeletal (STARNET)	EpiXcan	0.996974	starnet_sklm	0.999981
1510	ENSG00000163931	TKT	-1.02251	-0.0875894	0.30654	0.0186749	0.0485832	5.45053e-07	2.19785e-06	8	37	9	C1	Muscle. skeletal (STARNET)	EpiXcan	0.996974	starnet_sklm	0.999981
1511	ENSG00000132382	MYBBP1A	1.02227	0.0771814	0.306654	0.0238588	0.0677944	2.88519e-09	1.43712e-08	24	54	32	C1	Muscle. skeletal (STARNET)	EpiXcan	0.996974	starnet_sklm	0.999981
1512	ENSG00000072694	FCGR2B	-1.02226	-0.0741817	0.306658	0.0296505	0.083813	3.35964e-11	1.95595e-10	17	31	23	C1	Muscle. skeletal (STARNET)	EpiXcan	0.996974	starnet_sklm	0.999981
1513	ENSG00000146729	NIPSNAP2	-1.02178	-0.121199	0.306886	0.00985267	0.0359126	1.99869e-05	6.753e-05	21	46	24	C1	Muscle. skeletal (STARNET)	EpiXcan	0.996974	starnet_sklm	0.999981
1514	ENSG00000105968	H2AFV	1.02153	0.0727563	0.307002	0.0270541	0.092037	2.21726e-12	1.43004e-11	4	15	6	C1	Muscle. skeletal (STARNET)	EpiXcan	0.996974	starnet_sklm	0.999981
1515	ENSG00000116221	MRPL37	-1.0214	-0.0350833	0.307063	0.0708511	0.0838091	3.12136e-11	1.82255e-10	32	41	36	C1	Muscle. skeletal (STARNET)	EpiXcan	0.996974	starnet_sklm	0.999981
1516	ENSG00000078053	AMPH	1.02112	0.0212796	0.307196	0.386715	0.496382	4.86685e-85	4.37797e-83	32	39	34	C1	Muscle. skeletal (STARNET)	EpiXcan	0.996974	starnet_sklm	0.999981
1517	ENSG00000018699	TTC27	-1.02076	-0.0291977	0.307369	0.127293	0.176057	8.06933e-24	1.01303e-22	31	81	37	C1	Muscle. skeletal (STARNET)	EpiXcan	0.996974	starnet_sklm	0.999981
1518	ENSG00000113048	MRPS27	-1.02015	-0.0783191	0.307656	0.025308	0.0629975	9.50817e-09	4.51591e-08	5	9	5	C1	Muscle. skeletal (STARNET)	EpiXcan	0.996974	starnet_sklm	0.999981
1519	ENSG00000020129	NCDN	-1.01999	-0.0921477	0.307731	0.0167083	0.0179343	0.00271749	0.00718816	20	30	21	C1	Muscle. skeletal (STARNET)	EpiXcan	0.996974	starnet_sklm	0.999981
1520	ENSG00000108788	MLX	-1.01986	-0.12319	0.307797	0.00861502	0.017808	0.00279898	0.00739391	4	8	6	C1	Muscle. skeletal (STARNET)	EpiXcan	0.996974	starnet_sklm	0.999981
1521	ENSG00000264151	AC090403.1	1.01958	0.0446146	0.307929	0.0740996	0.14965	9.4361e-20	9.53493e-19	19	27	22	C1	Muscle. skeletal (STARNET)	EpiXcan	0.996974	starnet_sklm	0.999981
1522	ENSG00000059588	TARBP1	1.01926	0.0612097	0.308078	0.0395355	0.045211	1.36318e-06	5.24913e-06	35	42	41	C1	Muscle. skeletal (STARNET)	EpiXcan	0.996974	starnet_sklm	0.999981
1523	ENSG00000103168	TAF1C	-1.0192	-0.0365526	0.308107	0.0838065	0.172002	9.43275e-23	1.11405e-21	12	20	14	C1	Muscle. skeletal (STARNET)	EpiXcan	0.996974	starnet_sklm	0.999981
1524	ENSG00000172728	FUT10	1.01738	0.107068	0.308973	0.0114635	0.0640332	8.61186e-09	4.10978e-08	6	18	14	C1	Muscle. skeletal (STARNET)	EpiXcan	0.996974	starnet_sklm	0.999981
1525	ENSG00000133943	C14orf159	1.01705	0.0473199	0.30913	0.0884728	0.160288	1.24554e-21	1.39921e-20	25	43	32	C1	Muscle. skeletal (STARNET)	EpiXcan	0.996974	starnet_sklm	0.999981
1526	ENSG00000164024	METAP1	-1.01702	-0.0749822	0.309143	0.0317534	0.0377853	1.18781e-05	4.11444e-05	25	34	31	C1	Muscle. skeletal (STARNET)	EpiXcan	0.996974	starnet_sklm	0.999981
1527	ENSG00000110711	AIP	1.01642	0.0548987	0.309429	0.0343916	0.0589161	3.39238e-08	1.53156e-07	48	62	60	C1	Muscle. skeletal (STARNET)	EpiXcan	0.996974	starnet_sklm	0.999981
1528	ENSG00000068024	HDAC4	-1.01525	-0.0928187	0.309985	0.0153302	0.0138399	0.00852359	0.0213206	12	22	15	C1	Muscle. skeletal (STARNET)	EpiXcan	0.996974	starnet_sklm	0.999981
1529	ENSG00000131370	SH3BP5	1.01498	0.0213518	0.310113	0.26003	0.357919	2.33072e-53	8.39902e-52	26	31	28	C1	Muscle. skeletal (STARNET)	EpiXcan	0.996974	starnet_sklm	0.999981
1530	ENSG00000025770	NCAPH2	1.01329	0.097537	0.31092	0.0127931	0.0432235	2.44374e-06	9.1394e-06	6	32	9	C1	Muscle. skeletal (STARNET)	EpiXcan	0.996974	starnet_sklm	0.999981
1531	ENSG00000155506	LARP1	1.0129	0.161272	0.311106	0.00574294	0.0342684	2.92595e-05	9.6891e-05	8	20	11	C1	Muscle. skeletal (STARNET)	EpiXcan	0.996974	starnet_sklm	0.999981
1532	ENSG00000272478	AL020996.3	1.01283	0.0209969	0.311141	0.191552	0.306074	2.41412e-44	6.60929e-43	34	52	45	C1	Muscle. skeletal (STARNET)	EpiXcan	0.996974	starnet_sklm	0.999981
1533	ENSG00000165646	SLC18A2	-1.0127	-0.06312	0.311205	0.034274	0.0800409	8.26842e-11	4.68387e-10	19	26	25	C1	Muscle. skeletal (STARNET)	EpiXcan	0.996974	starnet_sklm	0.999981
1534	ENSG00000198087	CD2AP	-1.0125	-0.0619981	0.311299	0.0265421	0.0554693	5.80381e-08	2.56508e-07	29	48	41	C1	Muscle. skeletal (STARNET)	EpiXcan	0.996974	starnet_sklm	0.999981
1535	ENSG00000170606	HSPA4	1.0123	0.0360846	0.311397	0.121188	0.195666	3.01548e-26	4.21462e-25	33	54	40	C1	Muscle. skeletal (STARNET)	EpiXcan	0.996974	starnet_sklm	0.999981
1536	ENSG00000238142	BX284668.5	-1.01189	-0.0333243	0.311592	0.172479	0.324524	2.76305e-47	8.26429e-46	71	144	84	C1	Muscle. skeletal (STARNET)	EpiXcan	0.996974	starnet_sklm	0.999981
1537	ENSG00000107317	PTGDS	-1.01141	-0.0901328	0.311818	0.0204521	0.0191845	0.00186725	0.0050383	27	39	38	C1	Muscle. skeletal (STARNET)	EpiXcan	0.996974	starnet_sklm	0.999981
1538	ENSG00000105223	PLD3	1.01134	0.0738462	0.311853	0.0344817	0.0922313	1.5683e-12	1.0214e-11	14	28	21	C1	Muscle. skeletal (STARNET)	EpiXcan	0.996974	starnet_sklm	0.999981
1539	ENSG00000002016	RAD52	1.01131	0.0476659	0.311869	0.0714304	0.118274	1.18811e-15	9.43234e-15	8	12	9	C1	Muscle. skeletal (STARNET)	EpiXcan	0.996974	starnet_sklm	0.999981
1540	ENSG00000120705	ETF1	-1.01054	-0.134493	0.312238	0.010268	0.0104212	0.022662	0.0535615	8	21	15	C1	Muscle. skeletal (STARNET)	EpiXcan	0.996974	starnet_sklm	0.999981
1541	ENSG00000066056	TIE1	-1.0104	-0.0624021	0.312302	0.0340947	0.115184	2.53543e-15	1.97101e-14	11	40	14	C1	Muscle. skeletal (STARNET)	EpiXcan	0.996974	starnet_sklm	0.999981
1542	ENSG00000113163	COL4A3BP	1.01026	0.0749677	0.312373	0.0262362	0.0803005	4.53058e-11	2.61097e-10	29	49	33	C1	Muscle. skeletal (STARNET)	EpiXcan	0.996974	starnet_sklm	0.999981
1543	ENSG00000133030	MPRIP	1.00971	0.100523	0.312633	0.0132084	0.0380926	1.11671e-05	3.88267e-05	3	44	3	C1	Muscle. skeletal (STARNET)	EpiXcan	0.996974	starnet_sklm	0.999981
1544	ENSG00000112941	PAPD7	-1.00928	-0.158665	0.312842	0.0051118	0.0163432	0.00424683	0.0109881	4	6	4	C1	Muscle. skeletal (STARNET)	EpiXcan	0.996974	starnet_sklm	0.999981
1545	ENSG00000151967	SCHIP1	1.00896	0.217318	0.312994	0.00226646	0.0184016	0.0022834	0.00609518	3	3	3	C1	Muscle. skeletal (STARNET)	EpiXcan	0.996974	starnet_sklm	0.999981
1546	ENSG00000168275	COA6	1.00873	0.0243732	0.313104	0.238212	0.359443	1.75168e-53	6.36993e-52	13	39	15	C1	Muscle. skeletal (STARNET)	EpiXcan	0.996974	starnet_sklm	0.999981
1547	ENSG00000007312	CD79B	1.00845	0.337733	0.313239	0.00114647	0.0202751	0.00139466	0.00381387	2	5	3	C1	Muscle. skeletal (STARNET)	EpiXcan	0.996974	starnet_sklm	0.999981
1548	ENSG00000196159	FAT4	1.00814	0.0544841	0.31339	0.028304	0.0135115	0.00903959	0.0225406	32	45	38	C1	Muscle. skeletal (STARNET)	EpiXcan	0.996974	starnet_sklm	0.999981
1549	ENSG00000189298	ZKSCAN3	-1.00798	-0.0470499	0.313463	0.0548743	0.0697355	1.50729e-09	7.72298e-09	15	27	18	C1	Muscle. skeletal (STARNET)	EpiXcan	0.996974	starnet_sklm	0.999981
1550	ENSG00000164088	PPM1M	-1.00784	-0.07998	0.313531	0.0288859	0.0700071	1.63466e-09	8.34702e-09	12	18	15	C1	Muscle. skeletal (STARNET)	EpiXcan	0.996974	starnet_sklm	0.999981
1551	ENSG00000087884	AAMDC	-1.00764	-0.0453485	0.313626	0.0570974	0.135402	7.56662e-18	6.89993e-17	15	28	18	C1	Muscle. skeletal (STARNET)	EpiXcan	0.996974	starnet_sklm	0.999981
1552	ENSG00000105429	MEGF8	1.00681	0.073022	0.314024	0.019684	0.0597766	2.68316e-08	1.22431e-07	11	21	11	C1	Muscle. skeletal (STARNET)	EpiXcan	0.996974	starnet_sklm	0.999981
1553	ENSG00000113638	TTC33	-1.0049	-0.0747649	0.314945	0.0279841	0.0699732	1.13959e-09	5.89198e-09	6	15	9	C1	Muscle. skeletal (STARNET)	EpiXcan	0.996974	starnet_sklm	0.999981
1554	ENSG00000166407	LMO1	-1.00487	-0.0338428	0.314958	0.114727	0.224189	1.98691e-30	3.28334e-29	27	56	30	C1	Muscle. skeletal (STARNET)	EpiXcan	0.996974	starnet_sklm	0.999981
1555	ENSG00000127948	POR	-1.0037	-0.0346563	0.315525	0.0561996	0.0793003	1.0223e-10	5.75299e-10	23	40	28	C1	Muscle. skeletal (STARNET)	EpiXcan	0.996974	starnet_sklm	0.999981
1556	ENSG00000225830	ERCC6	-1.00345	-0.0877455	0.315644	0.0217671	0.0400832	5.43815e-06	1.94913e-05	18	48	23	C1	Muscle. skeletal (STARNET)	EpiXcan	0.996974	starnet_sklm	0.999981
1557	ENSG00000196126	HLA-DRB1	1.00314	0.0320858	0.315791	0.129463	0.262152	2.38322e-37	5.10983e-36	18	37	21	C1	Muscle. skeletal (STARNET)	EpiXcan	0.996974	starnet_sklm	0.999981
1558	ENSG00000144810	COL8A1	-1.00281	-0.0325152	0.315953	0.138287	0.276994	1.88202e-39	4.35521e-38	42	64	48	C1	Muscle. skeletal (STARNET)	EpiXcan	0.996974	starnet_sklm	0.999981
1559	ENSG00000272667	AC012306.2	-1.00279	-0.114133	0.315962	0.0136044	0.0182707	0.00246682	0.00655555	20	45	27	C1	Muscle. skeletal (STARNET)	EpiXcan	0.996974	starnet_sklm	0.999981
1560	ENSG00000159479	MED8	-1.00212	-0.0242474	0.316285	0.247327	0.417705	1.20562e-65	6.21724e-64	29	41	33	C1	Muscle. skeletal (STARNET)	EpiXcan	0.996974	starnet_sklm	0.999981
1561	ENSG00000189180	ZNF33A	1.00171	0.0662567	0.316483	0.0614177	0.0641164	8.55461e-09	4.08409e-08	54	76	63	C1	Muscle. skeletal (STARNET)	EpiXcan	0.996974	starnet_sklm	0.999981
1562	ENSG00000164308	ERAP2	-1.00137	-0.0139366	0.316649	0.601423	0.807974	4.2091e-233	1.00715e-229	45	64	52	C1	Muscle. skeletal (STARNET)	EpiXcan	0.996974	starnet_sklm	0.999981
1563	ENSG00000184470	TXNRD2	1.00108	0.0344334	0.316789	0.156081	0.268923	1.61013e-37	3.48347e-36	66	113	79	C1	Muscle. skeletal (STARNET)	EpiXcan	0.996974	starnet_sklm	0.999981
1564	ENSG00000145687	SSBP2	-1.00085	-0.210736	0.3169	0.00360366	0.0154189	0.00542154	0.0138745	1	18	1	C1	Muscle. skeletal (STARNET)	EpiXcan	0.996974	starnet_sklm	0.999981
1565	ENSG00000198574	SH2D1B	1.0004	0.0432026	0.317116	0.115048	0.45163	2.46572e-73	1.61202e-71	38	63	49	C1	Muscle. skeletal (STARNET)	EpiXcan	0.996974	starnet_sklm	0.999981
1566	ENSG00000162572	SCNN1D	0.99881	0.0778123	0.317887	0.030152	0.0420029	3.91943e-06	1.4362e-05	29	46	38	C1	Muscle. skeletal (STARNET)	EpiXcan	0.996974	starnet_sklm	0.999981
1567	ENSG00000163938	GNL3	-0.997708	-0.0871012	0.318421	0.0158138	0.0552371	8.71954e-08	3.78659e-07	7	26	9	C1	Muscle. skeletal (STARNET)	EpiXcan	0.996974	starnet_sklm	0.999981
1568	ENSG00000135074	ADAM19	0.997483	0.045924	0.31853	0.061185	0.115925	1.83459e-15	1.43645e-14	22	49	26	C1	Muscle. skeletal (STARNET)	EpiXcan	0.996974	starnet_sklm	0.999981
1569	ENSG00000100243	CYB5R3	-0.997196	-0.118068	0.31867	0.00780146	0.035632	1.73854e-05	5.91748e-05	16	30	20	C1	Muscle. skeletal (STARNET)	EpiXcan	0.996974	starnet_sklm	0.999981
1570	ENSG00000103489	XYLT1	-0.997171	-0.0472111	0.318681	0.0534362	0.0998193	2.60797e-13	1.79012e-12	38	79	45	C1	Muscle. skeletal (STARNET)	EpiXcan	0.996974	starnet_sklm	0.999981
1571	ENSG00000163145	C1QTNF7	0.996102	0.0956187	0.319201	0.0119977	0.0232577	0.000639244	0.00181359	12	34	15	C1	Muscle. skeletal (STARNET)	EpiXcan	0.996974	starnet_sklm	0.999981
1572	ENSG00000176715	ACSF3	0.994645	0.0191625	0.319909	0.252106	0.406217	3.11778e-63	1.50408e-61	80	130	103	C1	Muscle. skeletal (STARNET)	EpiXcan	0.996974	starnet_sklm	0.999981
1573	ENSG00000180773	SLC36A4	0.993823	0.0714958	0.320309	0.0172453	0.0346639	2.5683e-05	8.57581e-05	2	3	2	C1	Muscle. skeletal (STARNET)	EpiXcan	0.996974	starnet_sklm	0.999981
1574	ENSG00000172831	CES2	-0.993175	-0.107589	0.320625	0.00584114	0.0417689	3.80504e-06	1.39514e-05	4	8	7	C1	Muscle. skeletal (STARNET)	EpiXcan	0.996974	starnet_sklm	0.999981
1575	ENSG00000237412	PRSS56	-0.992535	-0.0338309	0.320937	0.10403	0.182265	4.22129e-24	5.37844e-23	20	43	26	C1	Muscle. skeletal (STARNET)	EpiXcan	0.996974	starnet_sklm	0.999981
1576	ENSG00000112977	DAP	0.991875	0.0643079	0.321258	0.02627	0.0960513	6.65934e-13	4.446e-12	9	37	13	C1	Muscle. skeletal (STARNET)	EpiXcan	0.996974	starnet_sklm	0.999981
1577	ENSG00000118096	IFT46	0.99181	0.0449486	0.32129	0.0519668	0.0680891	2.75312e-09	1.37415e-08	28	36	32	C1	Muscle. skeletal (STARNET)	EpiXcan	0.996974	starnet_sklm	0.999981
1578	ENSG00000143450	OAZ3	-0.991695	-0.0774829	0.321346	0.0214626	0.0406185	4.46119e-06	1.61935e-05	22	32	26	C1	Muscle. skeletal (STARNET)	EpiXcan	0.996974	starnet_sklm	0.999981
1579	ENSG00000175906	ARL4D	-0.991686	-0.112436	0.321351	0.0105289	0.0148938	0.00646353	0.0163904	16	21	20	C1	Muscle. skeletal (STARNET)	EpiXcan	0.996974	starnet_sklm	0.999981
1580	ENSG00000108523	RNF167	-0.990929	-0.0680913	0.32172	0.0574253	0.0514549	2.53219e-07	1.05668e-06	47	60	51	C1	Muscle. skeletal (STARNET)	EpiXcan	0.996974	starnet_sklm	0.999981
1581	ENSG00000137310	TCF19	0.990665	0.0304439	0.321849	0.137461	0.286172	5.44818e-42	1.36364e-40	37	73	50	C1	Muscle. skeletal (STARNET)	EpiXcan	0.996974	starnet_sklm	0.999981
1582	ENSG00000164694	FNDC1	0.990492	0.0473647	0.321934	0.031732	0.0288028	0.000137823	0.000421718	57	80	72	C1	Muscle. skeletal (STARNET)	EpiXcan	0.996974	starnet_sklm	0.999981
1583	ENSG00000188582	PAQR9	0.990154	0.10826	0.322099	0.00923102	0.0246051	0.000398237	0.00115868	6	6	6	C1	Muscle. skeletal (STARNET)	EpiXcan	0.996974	starnet_sklm	0.999981
1584	ENSG00000170100	ZNF778	0.990154	0.127161	0.322099	0.0146655	0.0540275	1.07067e-07	4.61772e-07	9	16	12	C1	Muscle. skeletal (STARNET)	EpiXcan	0.996974	starnet_sklm	0.999981
1585	ENSG00000109180	OCIAD1	0.988835	0.131433	0.322744	0.010005	0.0436105	2.3622e-06	8.84825e-06	16	49	20	C1	Muscle. skeletal (STARNET)	EpiXcan	0.996974	starnet_sklm	0.999981
1586	ENSG00000135842	FAM129A	-0.98853	-0.137996	0.322893	0.00619352	0.0595384	2.61838e-08	1.19566e-07	12	31	14	C1	Muscle. skeletal (STARNET)	EpiXcan	0.996974	starnet_sklm	0.999981
1587	ENSG00000269881	AC004754.1	-0.988057	-0.0301295	0.323125	0.0734505	0.106906	2.78042e-14	2.02959e-13	37	49	47	C1	Muscle. skeletal (STARNET)	EpiXcan	0.996974	starnet_sklm	0.999981
1588	ENSG00000178252	WDR6	0.987912	0.0418571	0.323196	0.0556474	0.327547	4.39599e-48	1.35202e-46	18	38	32	C1	Muscle. skeletal (STARNET)	EpiXcan	0.996974	starnet_sklm	0.999981
1589	ENSG00000085832	EPS15	-0.98731	-0.0534153	0.323491	0.0295074	0.0596935	3.01165e-08	1.36638e-07	39	45	43	C1	Muscle. skeletal (STARNET)	EpiXcan	0.996974	starnet_sklm	0.999981
1590	ENSG00000137876	RSL24D1	0.986697	0.0841244	0.323791	0.0140514	0.0829711	3.69235e-11	2.14547e-10	6	12	8	C1	Muscle. skeletal (STARNET)	EpiXcan	0.996974	starnet_sklm	0.999981
1591	ENSG00000181019	NQO1	-0.986561	-0.0625216	0.323858	0.0278722	0.0302162	4.44425e-05	0.000144134	10	12	12	C1	Muscle. skeletal (STARNET)	EpiXcan	0.996974	starnet_sklm	0.999981
1592	ENSG00000197302	ZNF720	-0.986485	-0.393562	0.323895	0.00157981	0.010058	0.0245126	0.0576166	4	9	7	C1	Muscle. skeletal (STARNET)	EpiXcan	0.996974	starnet_sklm	0.999981
1593	ENSG00000140332	TLE3	-0.986208	-0.117074	0.324031	0.00694967	0.0262904	0.000274147	0.000812861	10	17	10	C1	Muscle. skeletal (STARNET)	EpiXcan	0.996974	starnet_sklm	0.999981
1594	ENSG00000204060	FOXO6	-0.9862	-0.0441483	0.324035	0.0761644	0.132612	2.20157e-17	1.95108e-16	15	62	21	C1	Muscle. skeletal (STARNET)	EpiXcan	0.996974	starnet_sklm	0.999981
1595	ENSG00000128039	SRD5A3	0.985038	0.036897	0.324606	0.131745	0.293419	2.14607e-41	5.28303e-40	29	65	38	C1	Muscle. skeletal (STARNET)	EpiXcan	0.996974	starnet_sklm	0.999981
1596	ENSG00000179409	GEMIN4	-0.984978	-0.093615	0.324635	0.0156494	0.0475554	7.59774e-07	3.01091e-06	11	28	15	C1	Muscle. skeletal (STARNET)	EpiXcan	0.996974	starnet_sklm	0.999981
1597	ENSG00000160124	CCDC58	-0.984851	-0.153971	0.324697	0.00528901	0.0234732	0.000509161	0.00145924	9	20	12	C1	Muscle. skeletal (STARNET)	EpiXcan	0.996974	starnet_sklm	0.999981
1598	ENSG00000214078	CPNE1	0.98445	0.0200845	0.324894	0.274149	0.439326	2.1713e-74	1.45125e-72	47	84	55	C1	Muscle. skeletal (STARNET)	EpiXcan	0.996974	starnet_sklm	0.999981
1599	ENSG00000162407	PLPP3	0.984283	0.133416	0.324976	0.00681525	0.0408605	4.73733e-06	1.71076e-05	3	3	3	C1	Muscle. skeletal (STARNET)	EpiXcan	0.996974	starnet_sklm	0.999981
1600	ENSG00000182534	MXRA7	0.984201	0.0163871	0.325017	0.435091	0.599269	1.09181e-116	1.92094e-114	45	64	52	C1	Muscle. skeletal (STARNET)	EpiXcan	0.996974	starnet_sklm	0.999981
1601	ENSG00000198598	MMP17	-0.98415	-0.080304	0.325042	0.0202765	0.157511	7.27064e-21	7.80844e-20	13	23	18	C1	Muscle. skeletal (STARNET)	EpiXcan	0.996974	starnet_sklm	0.999981
1602	ENSG00000166986	MARS	0.983819	0.139319	0.325205	0.0070075	0.0103686	0.0228245	0.0538711	6	12	6	C1	Muscle. skeletal (STARNET)	EpiXcan	0.996974	starnet_sklm	0.999981
1603	ENSG00000184900	SUMO3	0.983509	0.0699916	0.325357	0.0218479	0.0459471	1.08265e-06	4.2178e-06	11	22	15	C1	Muscle. skeletal (STARNET)	EpiXcan	0.996974	starnet_sklm	0.999981
1604	ENSG00000148834	GSTO1	0.982908	0.125187	0.325653	0.00729382	0.0145732	0.0066961	0.016955	8	10	9	C1	Muscle. skeletal (STARNET)	EpiXcan	0.996974	starnet_sklm	0.999981
1605	ENSG00000100014	SPECC1L	-0.981254	-0.0487	0.326467	0.0113524	0.0215817	0.000983725	0.00273577	12	16	14	C1	Muscle. skeletal (STARNET)	EpiXcan	0.996974	starnet_sklm	0.999981
1606	ENSG00000170906	NDUFA3	-0.979725	-0.0500293	0.327222	0.0465593	0.130327	2.9044e-17	2.54939e-16	23	86	31	C1	Muscle. skeletal (STARNET)	EpiXcan	0.996974	starnet_sklm	0.999981
1607	ENSG00000151338	MIPOL1	0.979454	0.243455	0.327356	0.0028733	0.0171099	0.00320016	0.00839989	3	15	4	C1	Muscle. skeletal (STARNET)	EpiXcan	0.996974	starnet_sklm	0.999981
1608	ENSG00000159063	ALG8	0.979054	0.0697072	0.327553	0.0184664	0.0100916	0.0249875	0.0586523	18	27	21	C1	Muscle. skeletal (STARNET)	EpiXcan	0.996974	starnet_sklm	0.999981
1609	ENSG00000121417	ZNF211	0.978895	0.0408677	0.327632	0.0670753	0.125846	1.01704e-16	8.70375e-16	37	66	51	C1	Muscle. skeletal (STARNET)	EpiXcan	0.996974	starnet_sklm	0.999981
1610	ENSG00000037637	FBXO42	-0.978806	-0.0725287	0.327676	0.0200968	0.0276032	0.000179663	0.000542938	30	38	35	C1	Muscle. skeletal (STARNET)	EpiXcan	0.996974	starnet_sklm	0.999981
1611	ENSG00000103227	LMF1	0.978745	0.03243	0.327706	0.0518972	0.14881	1.51689e-19	1.51486e-18	41	66	55	C1	Muscle. skeletal (STARNET)	EpiXcan	0.996974	starnet_sklm	0.999981
1612	ENSG00000170921	TANC2	0.977972	0.0539418	0.328088	0.0520756	0.0922219	2.83639e-12	1.80984e-11	7	14	7	C1	Muscle. skeletal (STARNET)	EpiXcan	0.996974	starnet_sklm	0.999981
1613	ENSG00000162493	PDPN	0.977756	0.0381971	0.328195	0.0576202	0.254376	1.3466e-35	2.70313e-34	39	61	47	C1	Muscle. skeletal (STARNET)	EpiXcan	0.996974	starnet_sklm	0.999981
1614	ENSG00000171806	METTL18	0.977594	0.0337351	0.328275	0.104218	0.179022	8.32991e-24	1.04464e-22	27	62	33	C1	Muscle. skeletal (STARNET)	EpiXcan	0.996974	starnet_sklm	0.999981
1615	ENSG00000127022	CANX	0.977512	0.142776	0.328316	0.0079451	0.0274219	0.000202382	0.000608368	5	14	6	C1	Muscle. skeletal (STARNET)	EpiXcan	0.996974	starnet_sklm	0.999981
1616	ENSG00000161996	WDR90	-0.977456	-0.0527867	0.328343	0.0417739	0.103749	7.33986e-14	5.1961e-13	16	36	23	C1	Muscle. skeletal (STARNET)	EpiXcan	0.996974	starnet_sklm	0.999981
1617	ENSG00000179008	C14orf39	0.976945	0.0975584	0.328597	0.0119566	0.137823	4.15974e-18	3.846e-17	7	18	13	C1	Muscle. skeletal (STARNET)	EpiXcan	0.996974	starnet_sklm	0.999981
1618	ENSG00000104497	SNX16	-0.976457	-0.0321782	0.328838	0.123336	0.156849	1.34517e-20	1.41669e-19	32	75	35	C1	Muscle. skeletal (STARNET)	EpiXcan	0.996974	starnet_sklm	0.999981
1619	ENSG00000172493	AFF1	-0.976331	-0.0524359	0.328901	0.0440444	0.0327066	4.41742e-05	0.000143341	34	58	41	C1	Muscle. skeletal (STARNET)	EpiXcan	0.996974	starnet_sklm	0.999981
1620	ENSG00000135124	P2RX4	0.976231	0.0613535	0.32895	0.0337644	0.0923387	1.75532e-12	1.13887e-11	7	23	10	C1	Muscle. skeletal (STARNET)	EpiXcan	0.996974	starnet_sklm	0.999981
1621	ENSG00000134363	FST	-0.975161	-0.10266	0.32948	0.0193941	0.0106402	0.0213915	0.0507806	27	32	30	C1	Muscle. skeletal (STARNET)	EpiXcan	0.996974	starnet_sklm	0.999981
1622	ENSG00000226416	MRPL23-AS1	-0.974986	-0.145489	0.329567	0.00768151	0.0177152	0.00287118	0.00757293	9	21	13	C1	Muscle. skeletal (STARNET)	EpiXcan	0.996974	starnet_sklm	0.999981
1623	ENSG00000021300	PLEKHB1	0.974739	0.111763	0.32969	0.0204552	0.0124112	0.0128424	0.0314398	28	35	32	C1	Muscle. skeletal (STARNET)	EpiXcan	0.996974	starnet_sklm	0.999981
1624	ENSG00000076555	ACACB	-0.974648	-0.0543511	0.329735	0.0430849	0.0634948	1.03665e-08	4.908e-08	41	54	47	C1	Muscle. skeletal (STARNET)	EpiXcan	0.996974	starnet_sklm	0.999981
1625	ENSG00000184154	LRTOMT	0.97454	0.101021	0.329789	0.00912416	0.0113042	0.0172081	0.0413824	7	18	10	C1	Muscle. skeletal (STARNET)	EpiXcan	0.996974	starnet_sklm	0.999981
1626	ENSG00000184887	BTBD6	-0.974201	-0.0688422	0.329957	0.00827875	0.0123901	0.0124601	0.0305351	21	31	25	C1	Muscle. skeletal (STARNET)	EpiXcan	0.996974	starnet_sklm	0.999981
1627	ENSG00000167969	ECI1	-0.97403	-0.0494315	0.330042	0.04956	0.141581	1.11742e-18	1.06865e-17	3	7	5	C1	Muscle. skeletal (STARNET)	EpiXcan	0.996974	starnet_sklm	0.999981
1628	ENSG00000100325	ASCC2	0.97389	0.0333209	0.330111	0.0760635	0.132304	1.76659e-17	1.57258e-16	28	41	30	C1	Muscle. skeletal (STARNET)	EpiXcan	0.996974	starnet_sklm	0.999981
1629	ENSG00000130402	ACTN4	0.973472	0.174441	0.330319	0.00598408	0.0295617	0.000103572	0.000321352	19	45	21	C1	Muscle. skeletal (STARNET)	EpiXcan	0.996974	starnet_sklm	0.999981
1630	ENSG00000197045	GMFB	-0.973388	-0.110701	0.330361	0.00951738	0.0120068	0.0143892	0.0349476	9	10	10	C1	Muscle. skeletal (STARNET)	EpiXcan	0.996974	starnet_sklm	0.999981
1631	ENSG00000184313	MROH7	0.973282	0.039211	0.330413	0.0992914	0.18309	1.37009e-24	1.78755e-23	32	46	40	C1	Muscle. skeletal (STARNET)	EpiXcan	0.996974	starnet_sklm	0.999981
1632	ENSG00000166411	IDH3A	0.973235	0.0369269	0.330437	0.0856241	0.213769	9.12275e-29	1.41746e-27	15	20	18	C1	Muscle. skeletal (STARNET)	EpiXcan	0.996974	starnet_sklm	0.999981
1633	ENSG00000135424	ITGA7	-0.972746	-0.0670227	0.33068	0.0248928	0.0574086	4.57998e-08	2.03926e-07	9	14	11	C1	Muscle. skeletal (STARNET)	EpiXcan	0.996974	starnet_sklm	0.999981
1634	ENSG00000104093	DMXL2	0.972644	0.0806926	0.33073	0.019744	0.0398119	7.18481e-06	2.54844e-05	7	18	10	C1	Muscle. skeletal (STARNET)	EpiXcan	0.996974	starnet_sklm	0.999981
1635	ENSG00000135249	RINT1	-0.972409	-0.0781583	0.330847	0.0166305	0.0320702	5.54256e-05	0.000177161	10	35	14	C1	Muscle. skeletal (STARNET)	EpiXcan	0.996974	starnet_sklm	0.999981
1636	ENSG00000100084	HIRA	-0.972223	-0.125145	0.33094	0.0206154	0.0396187	6.64611e-06	2.36297e-05	28	39	34	C1	Muscle. skeletal (STARNET)	EpiXcan	0.996974	starnet_sklm	0.999981
1637	ENSG00000118276	B4GALT6	0.971544	0.149829	0.331278	0.00492676	0.0197563	0.00153658	0.00418763	2	14	2	C1	Muscle. skeletal (STARNET)	EpiXcan	0.996974	starnet_sklm	0.999981
1638	ENSG00000149308	NPAT	-0.971356	-0.0437609	0.331371	0.106181	0.182195	2.62327e-24	3.37109e-23	15	64	16	C1	Muscle. skeletal (STARNET)	EpiXcan	0.996974	starnet_sklm	0.999981
1639	ENSG00000141971	MVB12A	0.971307	0.32774	0.331395	0.0028407	0.0216376	0.000965901	0.00268995	10	25	12	C1	Muscle. skeletal (STARNET)	EpiXcan	0.996974	starnet_sklm	0.999981
1640	ENSG00000169946	ZFPM2	-0.970425	-0.0858609	0.331835	0.0262072	0.0171623	0.00343312	0.008972	25	38	27	C1	Muscle. skeletal (STARNET)	EpiXcan	0.996974	starnet_sklm	0.999981
1641	ENSG00000166405	RIC3	-0.970319	-0.0129767	0.331887	0.0398135	0.029416	0.000116105	0.000358195	37	50	45	C1	Muscle. skeletal (STARNET)	EpiXcan	0.996974	starnet_sklm	0.999981
1642	ENSG00000120688	WBP4	0.970225	0.0530087	0.331934	0.0520934	0.121161	4.22222e-16	3.45281e-15	25	32	27	C1	Muscle. skeletal (STARNET)	EpiXcan	0.996974	starnet_sklm	0.999981
1643	ENSG00000168958	MFF	0.969497	0.0426681	0.332297	0.0749433	0.187562	1.61685e-25	2.20821e-24	19	32	23	C1	Muscle. skeletal (STARNET)	EpiXcan	0.996974	starnet_sklm	0.999981
1644	ENSG00000196136	SERPINA3	-0.969175	-0.0986133	0.332458	0.00720219	0.117911	1.58422e-15	1.24531e-14	9	17	13	C1	Muscle. skeletal (STARNET)	EpiXcan	0.996974	starnet_sklm	0.999981
1645	ENSG00000185324	CDK10	0.968784	0.0286658	0.332653	0.163907	0.236603	2.28352e-32	4.07762e-31	22	45	23	C1	Muscle. skeletal (STARNET)	EpiXcan	0.996974	starnet_sklm	0.999981
1646	ENSG00000248508	SRP14-AS1	0.968672	0.151413	0.332709	0.00504515	0.458735	3.62779e-75	2.50884e-73	16	27	20	C1	Muscle. skeletal (STARNET)	EpiXcan	0.996974	starnet_sklm	0.999981
1647	ENSG00000115808	STRN	-0.967961	-0.093264	0.333064	0.0189966	0.0273191	0.000201932	0.000607167	24	57	29	C1	Muscle. skeletal (STARNET)	EpiXcan	0.996974	starnet_sklm	0.999981
1648	ENSG00000092929	UNC13D	0.967452	0.0468782	0.333318	0.0726024	0.06683	3.74918e-09	1.85276e-08	48	74	53	C1	Muscle. skeletal (STARNET)	EpiXcan	0.996974	starnet_sklm	0.999981
1649	ENSG00000147813	NAPRT	-0.966257	-0.0233254	0.333916	0.234847	0.725293	1.14005e-174	5.93026e-172	22	50	32	C1	Muscle. skeletal (STARNET)	EpiXcan	0.996974	starnet_sklm	0.999981
1650	ENSG00000226479	TMEM185B	0.965742	0.102613	0.334173	0.0129442	0.0631959	7.89052e-09	3.77911e-08	7	11	9	C1	Muscle. skeletal (STARNET)	EpiXcan	0.996974	starnet_sklm	0.999981
1651	ENSG00000264490	BX640514.1	0.964868	0.0613704	0.334611	0.0376969	0.134599	1.08059e-17	9.77929e-17	10	18	13	C1	Muscle. skeletal (STARNET)	EpiXcan	0.996974	starnet_sklm	0.999981
1652	ENSG00000133424	LARGE1	0.964524	0.0825803	0.334783	0.0178246	0.0864457	1.54665e-11	9.2706e-11	7	8	8	C1	Muscle. skeletal (STARNET)	EpiXcan	0.996974	starnet_sklm	0.999981
1653	ENSG00000101161	PRPF6	0.964513	0.0384391	0.334789	0.0696603	0.0858774	1.1249e-11	6.863e-11	24	37	29	C1	Muscle. skeletal (STARNET)	EpiXcan	0.996974	starnet_sklm	0.999981
1654	ENSG00000148484	RSU1	0.964492	0.0525702	0.334799	0.0624045	0.39671	6.30482e-61	2.84645e-59	2	29	5	C1	Muscle. skeletal (STARNET)	EpiXcan	0.996974	starnet_sklm	0.999981
1655	ENSG00000114054	PCCB	-0.963129	-0.0885204	0.335483	0.0169293	0.107874	1.49679e-14	1.11227e-13	9	27	20	C1	Muscle. skeletal (STARNET)	EpiXcan	0.996974	starnet_sklm	0.999981
1656	ENSG00000006625	GGCT	0.962174	0.0685155	0.335962	0.028794	0.0461899	1.01628e-06	3.96958e-06	28	42	34	C1	Muscle. skeletal (STARNET)	EpiXcan	0.996974	starnet_sklm	0.999981
1657	ENSG00000123453	SARDH	-0.961739	-0.0277045	0.336181	0.157143	0.343248	5.7585e-51	1.90317e-49	22	34	25	C1	Muscle. skeletal (STARNET)	EpiXcan	0.996974	starnet_sklm	0.999981
1658	ENSG00000102934	PLLP	0.961656	0.0595985	0.336222	0.0288459	0.0520002	2.43923e-07	1.01967e-06	6	23	7	C1	Muscle. skeletal (STARNET)	EpiXcan	0.996974	starnet_sklm	0.999981
1659	ENSG00000132688	NES	-0.960846	-0.120972	0.33663	0.012561	0.01495	0.00627504	0.0159462	27	45	39	C1	Muscle. skeletal (STARNET)	EpiXcan	0.996974	starnet_sklm	0.999981
1660	ENSG00000149084	HSD17B12	-0.959837	-0.0627543	0.337137	0.0333219	0.144159	2.80953e-19	2.76424e-18	52	89	66	C1	Muscle. skeletal (STARNET)	EpiXcan	0.996974	starnet_sklm	0.999981
1661	ENSG00000114395	CYB561D2	-0.95933	-0.0422239	0.337392	0.0497799	0.0693259	1.54476e-09	7.90145e-09	10	11	11	C1	Muscle. skeletal (STARNET)	EpiXcan	0.996974	starnet_sklm	0.999981
1662	ENSG00000198832	SELENOM	-0.959178	-0.138701	0.337469	0.00979576	0.0179752	0.00265935	0.00704373	6	20	7	C1	Muscle. skeletal (STARNET)	EpiXcan	0.996974	starnet_sklm	0.999981
1663	ENSG00000269987	AC004542.2	0.958235	0.115246	0.337944	0.00888518	0.0239658	0.000496145	0.00142484	9	16	10	C1	Muscle. skeletal (STARNET)	EpiXcan	0.996974	starnet_sklm	0.999981
1664	ENSG00000125648	SLC25A23	-0.957797	-0.0465518	0.338165	0.0595779	0.117621	1.65564e-15	1.29974e-14	22	29	25	C1	Muscle. skeletal (STARNET)	EpiXcan	0.996974	starnet_sklm	0.999981
1665	ENSG00000164434	FABP7	-0.957471	-0.0235785	0.33833	0.192542	0.296744	2.70765e-42	6.83424e-41	11	13	11	C1	Muscle. skeletal (STARNET)	EpiXcan	0.996974	starnet_sklm	0.999981
1666	ENSG00000052749	RRP12	0.954992	0.0130397	0.339582	0.629282	0.750906	2.72838e-188	2.04015e-185	31	46	38	C1	Muscle. skeletal (STARNET)	EpiXcan	0.996974	starnet_sklm	0.999981
1667	ENSG00000111725	PRKAB1	0.954946	0.0525997	0.339605	0.0439684	0.0458467	1.20025e-06	4.65023e-06	39	42	42	C1	Muscle. skeletal (STARNET)	EpiXcan	0.996974	starnet_sklm	0.999981
1668	ENSG00000120162	MOB3B	-0.954005	-0.0753902	0.340081	0.0316662	0.102542	1.27205e-13	8.90509e-13	17	62	22	C1	Muscle. skeletal (STARNET)	EpiXcan	0.996974	starnet_sklm	0.999981
1669	ENSG00000168938	PPIC	0.953202	0.0286838	0.340488	0.150979	0.282094	3.90548e-40	9.2893e-39	36	56	49	C1	Muscle. skeletal (STARNET)	EpiXcan	0.996974	starnet_sklm	0.999981
1670	ENSG00000117505	DR1	0.952908	0.0508722	0.340637	0.0455963	0.11659	1.84147e-15	1.4409e-14	17	31	23	C1	Muscle. skeletal (STARNET)	EpiXcan	0.996974	starnet_sklm	0.999981
1671	ENSG00000160392	C19orf47	-0.952763	-0.0823749	0.34071	0.0182886	0.0826188	3.73106e-11	2.16586e-10	18	25	23	C1	Muscle. skeletal (STARNET)	EpiXcan	0.996974	starnet_sklm	0.999981
1672	ENSG00000178977	LINC00324	0.952377	0.0811872	0.340906	0.019498	0.0491406	5.13313e-07	2.07897e-06	7	10	7	C1	Muscle. skeletal (STARNET)	EpiXcan	0.996974	starnet_sklm	0.999981
1673	ENSG00000100321	SYNGR1	-0.951789	-0.0643244	0.341204	0.0252134	0.0810238	7.06513e-11	4.02319e-10	31	79	38	C1	Muscle. skeletal (STARNET)	EpiXcan	0.996974	starnet_sklm	0.999981
1674	ENSG00000140577	CRTC3	0.951402	0.0381495	0.3414	0.0511591	0.0418795	3.85046e-06	1.41136e-05	37	47	44	C1	Muscle. skeletal (STARNET)	EpiXcan	0.996974	starnet_sklm	0.999981
1675	ENSG00000088992	TESC	0.951331	0.0979991	0.341436	0.0116116	0.0523908	1.52031e-07	6.46603e-07	7	23	9	C1	Muscle. skeletal (STARNET)	EpiXcan	0.996974	starnet_sklm	0.999981
1676	ENSG00000172113	NME6	0.951158	0.0303577	0.341524	0.0945089	0.15597	7.57564e-21	8.09964e-20	12	22	13	C1	Muscle. skeletal (STARNET)	EpiXcan	0.996974	starnet_sklm	0.999981
1677	ENSG00000185271	KLHL33	-0.950836	-0.0399389	0.341688	0.0674256	0.120191	9.24253e-16	7.40641e-15	3	4	3	C1	Muscle. skeletal (STARNET)	EpiXcan	0.996974	starnet_sklm	0.999981
1678	ENSG00000235878	AP001468.1	-0.950549	-0.0291582	0.341834	0.140352	0.211512	9.98816e-29	1.54991e-27	22	46	27	C1	Muscle. skeletal (STARNET)	EpiXcan	0.996974	starnet_sklm	0.999981
1679	ENSG00000204381	LAYN	-0.950503	-0.107952	0.341857	0.0114731	0.116866	1.48344e-15	1.16993e-14	10	16	13	C1	Muscle. skeletal (STARNET)	EpiXcan	0.996974	starnet_sklm	0.999981
1680	ENSG00000137404	NRM	0.950417	0.0892319	0.3419	0.0161646	0.0499843	3.42095e-07	1.40841e-06	8	12	9	C1	Muscle. skeletal (STARNET)	EpiXcan	0.996974	starnet_sklm	0.999981
1681	ENSG00000242193	AL359075.1	-0.949975	-0.0469505	0.342125	0.0315283	0.0278824	0.000170405	0.000516263	35	46	40	C1	Muscle. skeletal (STARNET)	EpiXcan	0.996974	starnet_sklm	0.999981
1682	ENSG00000162600	OMA1	0.949382	0.110876	0.342426	0.00989918	0.0352134	2.28249e-05	7.67072e-05	12	19	17	C1	Muscle. skeletal (STARNET)	EpiXcan	0.996974	starnet_sklm	0.999981
1683	ENSG00000100979	PLTP	0.949247	0.0685549	0.342495	0.0238	0.0749454	4.48946e-10	2.40107e-09	17	25	21	C1	Muscle. skeletal (STARNET)	EpiXcan	0.996974	starnet_sklm	0.999981
1684	ENSG00000116906	GNPAT	-0.949212	-0.0871228	0.342513	0.0198688	0.0794258	1.19845e-10	6.70325e-10	9	16	11	C1	Muscle. skeletal (STARNET)	EpiXcan	0.996974	starnet_sklm	0.999981
1685	ENSG00000004534	RBM6	-0.948759	-0.0327002	0.342743	0.096544	0.171655	1.11454e-22	1.30986e-21	15	30	21	C1	Muscle. skeletal (STARNET)	EpiXcan	0.996974	starnet_sklm	0.999981
1686	ENSG00000247516	MIR4458HG	-0.948583	-0.0597665	0.342833	0.0250272	0.0100156	0.0250503	0.0587651	56	88	69	C1	Muscle. skeletal (STARNET)	EpiXcan	0.996974	starnet_sklm	0.999981
1687	ENSG00000187024	PTRH1	-0.948451	-0.41355	0.3429	0.000609496	0.0375141	1.24768e-05	4.31425e-05	1	5	3	C1	Muscle. skeletal (STARNET)	EpiXcan	0.996974	starnet_sklm	0.999981
1688	ENSG00000166016	ABTB2	0.948448	0.0871898	0.342902	0.0158481	0.0134116	0.00947058	0.023571	34	44	37	C1	Muscle. skeletal (STARNET)	EpiXcan	0.996974	starnet_sklm	0.999981
1689	ENSG00000120875	DUSP4	0.947243	0.0836553	0.343515	0.0165437	0.0347692	2.65042e-05	8.83522e-05	11	14	13	C1	Muscle. skeletal (STARNET)	EpiXcan	0.996974	starnet_sklm	0.999981
1690	ENSG00000178700	DHFR2	-0.94701	-0.0572312	0.343634	0.0853	0.0504222	3.77332e-07	1.54921e-06	48	70	57	C1	Muscle. skeletal (STARNET)	EpiXcan	0.996974	starnet_sklm	0.999981
1691	ENSG00000166333	ILK	-0.946659	-0.0488427	0.343813	0.0378783	0.0743067	4.20946e-10	2.25737e-09	44	54	50	C1	Muscle. skeletal (STARNET)	EpiXcan	0.996974	starnet_sklm	0.999981
1692	ENSG00000114738	MAPKAPK3	-0.946632	-0.0366026	0.343826	0.10951	0.1594	5.33645e-21	5.78833e-20	37	72	47	C1	Muscle. skeletal (STARNET)	EpiXcan	0.996974	starnet_sklm	0.999981
1693	ENSG00000198015	MRPL42	0.945733	0.0750259	0.344285	0.0210949	0.0497567	3.42033e-07	1.40841e-06	7	10	7	C1	Muscle. skeletal (STARNET)	EpiXcan	0.996974	starnet_sklm	0.999981
1694	ENSG00000115762	PLEKHB2	-0.945636	-0.056178	0.344334	0.0571896	0.0518564	2.24508e-07	9.40812e-07	41	51	48	C1	Muscle. skeletal (STARNET)	EpiXcan	0.996974	starnet_sklm	0.999981
1695	ENSG00000172292	CERS6	-0.945395	-0.0382957	0.344457	0.0585962	0.0935847	2.27922e-12	1.46684e-11	41	56	46	C1	Muscle. skeletal (STARNET)	EpiXcan	0.996974	starnet_sklm	0.999981
1696	ENSG00000134461	ANKRD16	-0.945385	-0.0871794	0.344462	0.0217948	0.0109025	0.0198541	0.0473459	42	60	60	C1	Muscle. skeletal (STARNET)	EpiXcan	0.996974	starnet_sklm	0.999981
1697	ENSG00000111077	TNS2	0.944754	0.0338808	0.344784	0.0652797	0.178142	1.13863e-23	1.42049e-22	29	51	38	C1	Muscle. skeletal (STARNET)	EpiXcan	0.996974	starnet_sklm	0.999981
1698	ENSG00000140104	C14orf79	-0.94442	-0.0387249	0.344955	0.0829794	0.132675	1.94316e-17	1.72591e-16	5	8	7	C1	Muscle. skeletal (STARNET)	EpiXcan	0.996974	starnet_sklm	0.999981
1699	ENSG00000092964	DPYSL2	0.943847	0.0874189	0.345248	0.0112562	0.0153149	0.00563846	0.0143927	16	20	20	C1	Muscle. skeletal (STARNET)	EpiXcan	0.996974	starnet_sklm	0.999981
1700	ENSG00000233276	GPX1	0.943357	0.0977493	0.345498	0.011538	0.043918	2.11772e-06	7.97244e-06	6	12	9	C1	Muscle. skeletal (STARNET)	EpiXcan	0.996974	starnet_sklm	0.999981
1701	ENSG00000172164	SNTB1	-0.942979	-0.0612724	0.345692	0.0273466	0.0736766	5.79631e-10	3.07936e-09	14	30	15	C1	Muscle. skeletal (STARNET)	EpiXcan	0.996974	starnet_sklm	0.999981
1702	ENSG00000003436	TFPI	-0.942792	-0.0453865	0.345787	0.0317398	0.101669	2.06485e-13	1.42221e-12	10	24	14	C1	Muscle. skeletal (STARNET)	EpiXcan	0.996974	starnet_sklm	0.999981
1703	ENSG00000010626	LRRC23	0.9423	0.0408758	0.346039	0.0546977	0.119626	1.03965e-15	8.29779e-15	6	21	7	C1	Muscle. skeletal (STARNET)	EpiXcan	0.996974	starnet_sklm	0.999981
1704	ENSG00000145901	TNIP1	-0.942022	-0.0845697	0.346182	0.0189215	0.033442	3.62591e-05	0.000118785	20	24	21	C1	Muscle. skeletal (STARNET)	EpiXcan	0.996974	starnet_sklm	0.999981
1705	ENSG00000158882	TOMM40L	-0.941098	-0.139008	0.346655	0.00534025	0.0136863	0.00887424	0.0221375	6	12	6	C1	Muscle. skeletal (STARNET)	EpiXcan	0.996974	starnet_sklm	0.999981
1706	ENSG00000086232	EIF2AK1	-0.94002	-0.0443455	0.347207	0.0480035	0.112854	6.95814e-15	5.28218e-14	27	80	44	C1	Muscle. skeletal (STARNET)	EpiXcan	0.996974	starnet_sklm	0.999981
1707	ENSG00000119950	MXI1	-0.939284	-0.0410957	0.347585	0.0666449	0.139173	6.71724e-19	6.5073e-18	31	44	35	C1	Muscle. skeletal (STARNET)	EpiXcan	0.996974	starnet_sklm	0.999981
1708	ENSG00000142102	PGGHG	0.938794	0.0424782	0.347837	0.0850896	0.243883	1.52796e-33	2.86529e-32	12	64	16	C1	Muscle. skeletal (STARNET)	EpiXcan	0.996974	starnet_sklm	0.999981
1709	ENSG00000197345	MRPL21	0.938792	0.0697789	0.347837	0.0239663	0.0548994	9.5543e-08	4.13709e-07	16	40	22	C1	Muscle. skeletal (STARNET)	EpiXcan	0.996974	starnet_sklm	0.999981
1710	ENSG00000099917	MED15	-0.938744	-0.0705798	0.347862	0.02325	0.058709	3.68918e-08	1.65992e-07	40	91	50	C1	Muscle. skeletal (STARNET)	EpiXcan	0.996974	starnet_sklm	0.999981
1711	ENSG00000197226	TBC1D9B	0.938197	0.0196321	0.348143	0.29342	0.423654	4.03095e-67	2.18219e-65	16	33	17	C1	Muscle. skeletal (STARNET)	EpiXcan	0.996974	starnet_sklm	0.999981
1712	ENSG00000122696	SLC25A51	0.93807	0.0404171	0.348209	0.0741283	0.0812433	7.45524e-11	4.2413e-10	39	57	46	C1	Muscle. skeletal (STARNET)	EpiXcan	0.996974	starnet_sklm	0.999981
1713	ENSG00000196683	TOMM7	0.937887	0.0432547	0.348303	0.0664658	0.0866803	9.53467e-12	5.85289e-11	37	54	43	C1	Muscle. skeletal (STARNET)	EpiXcan	0.996974	starnet_sklm	0.999981
1714	ENSG00000166682	TMPRSS5	-0.937747	-0.0732999	0.348375	0.0216646	0.0573007	5.86952e-08	2.59317e-07	19	33	24	C1	Muscle. skeletal (STARNET)	EpiXcan	0.996974	starnet_sklm	0.999981
1715	ENSG00000144043	TEX261	-0.937574	-0.0559144	0.348463	0.0283757	0.0824144	4.05597e-11	2.34536e-10	12	19	16	C1	Muscle. skeletal (STARNET)	EpiXcan	0.996974	starnet_sklm	0.999981
1716	ENSG00000110324	IL10RA	0.937568	0.0821921	0.348466	0.0129132	0.0533059	1.66811e-07	7.06203e-07	20	28	23	C1	Muscle. skeletal (STARNET)	EpiXcan	0.996974	starnet_sklm	0.999981
1717	ENSG00000152558	TMEM123	0.936843	0.0778285	0.348839	0.0191625	0.0476159	6.46628e-07	2.58911e-06	22	32	26	C1	Muscle. skeletal (STARNET)	EpiXcan	0.996974	starnet_sklm	0.999981
1718	ENSG00000117280	RAB29	-0.936782	-0.0442539	0.348871	0.0717107	0.153076	1.57516e-20	1.64731e-19	20	30	28	C1	Muscle. skeletal (STARNET)	EpiXcan	0.996974	starnet_sklm	0.999981
1719	ENSG00000168291	PDHB	0.93624	0.0326528	0.34915	0.107879	0.206556	8.40332e-28	1.25987e-26	22	40	27	C1	Muscle. skeletal (STARNET)	EpiXcan	0.996974	starnet_sklm	0.999981
1720	ENSG00000153823	PID1	0.935754	0.0434198	0.3494	0.0578447	0.0938915	1.83175e-12	1.18588e-11	48	81	51	C1	Muscle. skeletal (STARNET)	EpiXcan	0.996974	starnet_sklm	0.999981
1721	ENSG00000089902	RCOR1	-0.935487	-0.189086	0.349538	0.00952274	0.020628	0.00122714	0.00337427	14	18	15	C1	Muscle. skeletal (STARNET)	EpiXcan	0.996974	starnet_sklm	0.999981
1722	ENSG00000083857	FAT1	0.935302	0.128988	0.349632	0.00714984	0.0745901	4.83516e-10	2.58134e-09	7	12	9	C1	Muscle. skeletal (STARNET)	EpiXcan	0.996974	starnet_sklm	0.999981
1723	ENSG00000153037	SRP19	-0.935028	-0.146887	0.349774	0.00407475	0.0254382	0.000291261	0.000861258	13	26	21	C1	Muscle. skeletal (STARNET)	EpiXcan	0.996974	starnet_sklm	0.999981
1724	ENSG00000160679	CHTOP	-0.933316	-0.0221802	0.350657	0.224063	0.553877	5.10457e-102	6.36158e-100	24	41	30	C1	Muscle. skeletal (STARNET)	EpiXcan	0.996974	starnet_sklm	0.999981
1725	ENSG00000158373	HIST1H2BD	-0.932416	-0.0475422	0.351121	0.0508214	0.0908497	4.19235e-12	2.6357e-11	11	22	15	C1	Muscle. skeletal (STARNET)	EpiXcan	0.996974	starnet_sklm	0.999981
1726	ENSG00000081277	PKP1	-0.932119	-0.12389	0.351275	0.00611707	0.0427897	2.3602e-06	8.84355e-06	11	24	15	C1	Muscle. skeletal (STARNET)	EpiXcan	0.996974	starnet_sklm	0.999981
1727	ENSG00000091136	LAMB1	-0.931969	-0.0531392	0.351352	0.0526226	0.142541	5.25241e-19	5.12143e-18	11	20	16	C1	Muscle. skeletal (STARNET)	EpiXcan	0.996974	starnet_sklm	0.999981
1728	ENSG00000205339	IPO7	0.931523	0.0894488	0.351583	0.0175163	0.0264955	0.000231403	0.000691434	17	25	21	C1	Muscle. skeletal (STARNET)	EpiXcan	0.996974	starnet_sklm	0.999981
1729	ENSG00000113758	DBN1	0.929058	0.134832	0.352859	0.0198025	0.0267141	0.000228478	0.000683378	24	44	32	C1	Muscle. skeletal (STARNET)	EpiXcan	0.996974	starnet_sklm	0.999981
1730	ENSG00000145996	CDKAL1	0.929017	0.0643475	0.35288	0.0268607	0.0297792	9.414e-05	0.000293458	38	70	45	C1	Muscle. skeletal (STARNET)	EpiXcan	0.996974	starnet_sklm	0.999981
1731	ENSG00000101191	DIDO1	-0.928703	-0.0305443	0.353043	0.125196	0.23524	6.37843e-32	1.1173e-30	28	51	34	C1	Muscle. skeletal (STARNET)	EpiXcan	0.996974	starnet_sklm	0.999981
1732	ENSG00000254470	AP5B1	-0.928593	-0.191388	0.3531	0.00169367	0.0345239	2.51972e-05	8.423e-05	1	3	2	C1	Muscle. skeletal (STARNET)	EpiXcan	0.996974	starnet_sklm	0.999981
1733	ENSG00000130511	SSBP4	0.928487	0.0451929	0.353155	0.0494918	0.11775	1.29598e-15	1.02615e-14	49	98	67	C1	Muscle. skeletal (STARNET)	EpiXcan	0.996974	starnet_sklm	0.999981
1734	ENSG00000163319	MRPS18C	0.928396	0.0522595	0.353202	0.032837	0.0758811	2.54264e-10	1.38841e-09	32	51	39	C1	Muscle. skeletal (STARNET)	EpiXcan	0.996974	starnet_sklm	0.999981
1735	ENSG00000229043	AC091729.3	0.928199	0.0172307	0.353304	0.328403	0.716191	1.36499e-167	6.28105e-165	23	35	31	C1	Muscle. skeletal (STARNET)	EpiXcan	0.996974	starnet_sklm	0.999981
1736	ENSG00000154237	LRRK1	-0.928136	-0.0780203	0.353337	0.0227934	0.0787006	1.29059e-10	7.21186e-10	6	37	8	C1	Muscle. skeletal (STARNET)	EpiXcan	0.996974	starnet_sklm	0.999981
1737	ENSG00000197081	IGF2R	0.92776	0.0275904	0.353532	0.202072	0.310777	5.95121e-45	1.65968e-43	18	38	22	C1	Muscle. skeletal (STARNET)	EpiXcan	0.996974	starnet_sklm	0.999981
1738	ENSG00000269609	RPARP-AS1	-0.927738	-0.0232357	0.353543	0.170756	0.263934	8.31984e-37	1.74936e-35	16	23	16	C1	Muscle. skeletal (STARNET)	EpiXcan	0.996974	starnet_sklm	0.999981
1739	ENSG00000143486	EIF2D	0.927591	0.0835508	0.35362	0.0158493	0.0622151	1.34233e-08	6.3053e-08	10	16	12	C1	Muscle. skeletal (STARNET)	EpiXcan	0.996974	starnet_sklm	0.999981
1740	ENSG00000120008	WDR11	-0.92712	-0.0765923	0.353864	0.0166321	0.0161562	0.00433228	0.0111995	21	26	24	C1	Muscle. skeletal (STARNET)	EpiXcan	0.996974	starnet_sklm	0.999981
1741	ENSG00000245532	NEAT1	0.926582	0.0541563	0.354144	0.0234022	0.0693877	1.74776e-09	8.90932e-09	16	29	23	C1	Muscle. skeletal (STARNET)	EpiXcan	0.996974	starnet_sklm	0.999981
1742	ENSG00000125826	RBCK1	-0.926168	-0.0850628	0.354359	0.0127473	0.0206499	0.00128995	0.00354048	19	22	19	C1	Muscle. skeletal (STARNET)	EpiXcan	0.996974	starnet_sklm	0.999981
1743	ENSG00000247572	CKMT2-AS1	-0.926014	-0.0266679	0.354439	0.145248	0.261976	3.28286e-37	7.01359e-36	25	41	29	C1	Muscle. skeletal (STARNET)	EpiXcan	0.996974	starnet_sklm	0.999981
1744	ENSG00000130764	LRRC47	0.925911	0.0330788	0.354492	0.0535287	0.0306505	8.19881e-05	0.000257523	44	60	54	C1	Muscle. skeletal (STARNET)	EpiXcan	0.996974	starnet_sklm	0.999981
1745	ENSG00000075702	WDR62	-0.924937	-0.0174485	0.354999	0.350142	0.565649	4.22931e-105	5.56037e-103	23	32	26	C1	Muscle. skeletal (STARNET)	EpiXcan	0.996974	starnet_sklm	0.999981
1746	ENSG00000170113	NIPA1	-0.924922	-0.321482	0.355007	0.00213928	0.113081	6.86485e-15	5.21467e-14	4	45	35	C1	Muscle. skeletal (STARNET)	EpiXcan	0.996974	starnet_sklm	0.999981
1747	ENSG00000121210	TMEM131L	-0.924919	-0.104256	0.355008	0.00593922	0.0167673	0.00383509	0.00995294	14	31	18	C1	Muscle. skeletal (STARNET)	EpiXcan	0.996974	starnet_sklm	0.999981
1748	ENSG00000198189	HSD17B11	0.924404	0.0595721	0.355276	0.0311597	0.0316929	5.20418e-05	0.000167193	25	31	27	C1	Muscle. skeletal (STARNET)	EpiXcan	0.996974	starnet_sklm	0.999981
1749	ENSG00000176293	ZNF135	0.924314	0.0660398	0.355323	0.0365764	0.119026	7.66411e-16	6.17464e-15	17	22	19	C1	Muscle. skeletal (STARNET)	EpiXcan	0.996974	starnet_sklm	0.999981
1750	ENSG00000130312	MRPL34	-0.923953	-0.0328916	0.355511	0.120438	0.397071	7.4303e-61	3.32944e-59	15	25	22	C1	Muscle. skeletal (STARNET)	EpiXcan	0.996974	starnet_sklm	0.999981
1751	ENSG00000175073	VCPIP1	0.922901	0.122488	0.356059	0.00523275	0.0304108	8.01506e-05	0.000252068	13	15	13	C1	Muscle. skeletal (STARNET)	EpiXcan	0.996974	starnet_sklm	0.999981
1752	ENSG00000169271	HSPB3	-0.922379	-0.192753	0.356331	0.00312222	0.035875	1.84035e-05	6.25331e-05	4	8	7	C1	Muscle. skeletal (STARNET)	EpiXcan	0.996974	starnet_sklm	0.999981
1753	ENSG00000155893	PXYLP1	-0.920943	-0.12108	0.35708	0.00822656	0.0213428	0.0010385	0.00287941	7	9	7	C1	Muscle. skeletal (STARNET)	EpiXcan	0.996974	starnet_sklm	0.999981
1754	ENSG00000166479	TMX3	-0.920931	-0.0641865	0.357086	0.0262346	0.066152	3.81516e-09	1.8838e-08	7	41	13	C1	Muscle. skeletal (STARNET)	EpiXcan	0.996974	starnet_sklm	0.999981
1755	ENSG00000196923	PDLIM7	0.920836	0.0246115	0.357136	0.226449	0.485239	9.13129e-82	7.14031e-80	19	36	25	C1	Muscle. skeletal (STARNET)	EpiXcan	0.996974	starnet_sklm	0.999981
1756	ENSG00000164896	FASTK	-0.92026	-0.0607343	0.357437	0.0224922	0.125584	1.78547e-16	1.49799e-15	31	40	38	C1	Muscle. skeletal (STARNET)	EpiXcan	0.996974	starnet_sklm	0.999981
1757	ENSG00000129946	SHC2	0.920232	0.0286042	0.357451	0.181872	0.226486	9.18568e-31	1.5435e-29	69	124	79	C1	Muscle. skeletal (STARNET)	EpiXcan	0.996974	starnet_sklm	0.999981
1758	ENSG00000035115	SH3YL1	0.92007	0.0401769	0.357536	0.0652539	0.129062	6.62163e-17	5.72821e-16	12	26	16	C1	Muscle. skeletal (STARNET)	EpiXcan	0.996974	starnet_sklm	0.999981
1759	ENSG00000197020	ZNF100	0.919614	0.0266731	0.357775	0.159021	0.277339	1.67976e-39	3.90227e-38	33	49	37	C1	Muscle. skeletal (STARNET)	EpiXcan	0.996974	starnet_sklm	0.999981
1760	ENSG00000198729	PPP1R14C	-0.918388	-0.0285052	0.358416	0.139144	0.0741864	4.5638e-10	2.43973e-09	99	133	114	C1	Muscle. skeletal (STARNET)	EpiXcan	0.996974	starnet_sklm	0.999981
1761	ENSG00000101152	DNAJC5	-0.917481	-0.0268925	0.358891	0.121974	0.0174184	0.00310997	0.00818111	118	166	134	C1	Muscle. skeletal (STARNET)	EpiXcan	0.996974	starnet_sklm	0.999981
1762	ENSG00000143774	GUK1	-0.916008	-0.0963084	0.359663	0.0133852	0.032596	4.71116e-05	0.00015213	11	24	13	C1	Muscle. skeletal (STARNET)	EpiXcan	0.996974	starnet_sklm	0.999981
1763	ENSG00000168297	PXK	0.915773	0.0707129	0.359786	0.0236826	0.0319593	5.36061e-05	0.000171758	27	132	31	C1	Muscle. skeletal (STARNET)	EpiXcan	0.996974	starnet_sklm	0.999981
1764	ENSG00000135409	AMHR2	0.915745	0.0313121	0.3598	0.0955459	0.0809004	7.36475e-11	4.19181e-10	52	69	59	C1	Muscle. skeletal (STARNET)	EpiXcan	0.996974	starnet_sklm	0.999981
1765	ENSG00000077235	GTF3C1	0.914655	0.0893598	0.360373	0.0188399	0.0152542	0.00554122	0.0141687	16	28	21	C1	Muscle. skeletal (STARNET)	EpiXcan	0.996974	starnet_sklm	0.999981
1766	ENSG00000117174	ZNHIT6	0.914612	0.0403468	0.360396	0.0516996	0.0369613	1.50339e-05	5.14783e-05	34	62	41	C1	Muscle. skeletal (STARNET)	EpiXcan	0.996974	starnet_sklm	0.999981
1767	ENSG00000132199	ENOSF1	0.914558	0.0248991	0.360424	0.198958	0.344674	8.34351e-51	2.72778e-49	56	84	74	C1	Muscle. skeletal (STARNET)	EpiXcan	0.996974	starnet_sklm	0.999981
1768	ENSG00000148498	PARD3	-0.914186	-0.0524511	0.360619	0.049697	0.0862858	1.53481e-11	9.21346e-11	27	42	30	C1	Muscle. skeletal (STARNET)	EpiXcan	0.996974	starnet_sklm	0.999981
1769	ENSG00000136935	GOLGA1	0.914155	0.0642949	0.360636	0.0255866	0.0136282	0.00916058	0.0228232	33	38	33	C1	Muscle. skeletal (STARNET)	EpiXcan	0.996974	starnet_sklm	0.999981
1770	ENSG00000107099	DOCK8	-0.914145	-0.126282	0.360641	0.00723907	0.0480048	7.4121e-07	2.94319e-06	18	38	24	C1	Muscle. skeletal (STARNET)	EpiXcan	0.996974	starnet_sklm	0.999981
1771	ENSG00000176788	BASP1	0.913994	0.0325776	0.36072	0.114643	0.155057	2.30787e-20	2.39266e-19	20	44	22	C1	Muscle. skeletal (STARNET)	EpiXcan	0.996974	starnet_sklm	0.999981
1772	ENSG00000183955	KMT5A	0.913634	0.133728	0.360909	0.00506849	0.0754115	1.67426e-10	9.2607e-10	3	13	6	C1	Muscle. skeletal (STARNET)	EpiXcan	0.996974	starnet_sklm	0.999981
1773	ENSG00000185739	SRL	0.913465	0.0509959	0.360998	0.0479783	0.0118479	0.0137964	0.0335897	53	67	64	C1	Muscle. skeletal (STARNET)	EpiXcan	0.996974	starnet_sklm	0.999981
1774	ENSG00000164116	GUCY1A3	-0.913433	-0.118186	0.361015	0.00798856	0.0335446	3.68185e-05	0.000120486	13	14	14	C1	Muscle. skeletal (STARNET)	EpiXcan	0.996974	starnet_sklm	0.999981
1775	ENSG00000115041	KCNIP3	-0.91331	-0.083569	0.36108	0.0166962	0.0314865	6.7494e-05	0.000213737	13	27	17	C1	Muscle. skeletal (STARNET)	EpiXcan	0.996974	starnet_sklm	0.999981
1776	ENSG00000018189	RUFY3	0.913029	0.0470031	0.361227	0.0522932	0.140018	1.72928e-18	1.63421e-17	50	78	61	C1	Muscle. skeletal (STARNET)	EpiXcan	0.996974	starnet_sklm	0.999981
1777	ENSG00000107281	NPDC1	0.912996	0.112375	0.361244	0.0280419	0.0438368	2.17933e-06	8.19662e-06	17	34	24	C1	Muscle. skeletal (STARNET)	EpiXcan	0.996974	starnet_sklm	0.999981
1778	ENSG00000111731	C2CD5	0.912664	0.0343488	0.361419	0.076378	0.0377476	1.16635e-05	4.04704e-05	127	163	149	C1	Muscle. skeletal (STARNET)	EpiXcan	0.996974	starnet_sklm	0.999981
1779	ENSG00000151327	FAM177A1	-0.912368	-0.0174905	0.361575	0.306861	0.51592	8.0521e-92	8.23379e-90	26	35	32	C1	Muscle. skeletal (STARNET)	EpiXcan	0.996974	starnet_sklm	0.999981
1780	ENSG00000091542	ALKBH5	0.912019	0.0732568	0.361759	0.0292215	0.0636462	7.51708e-09	3.61182e-08	14	21	16	C1	Muscle. skeletal (STARNET)	EpiXcan	0.996974	starnet_sklm	0.999981
1781	ENSG00000119640	ACYP1	-0.911099	-0.0590405	0.362243	0.0319999	0.0857849	1.17155e-11	7.12941e-11	13	38	18	C1	Muscle. skeletal (STARNET)	EpiXcan	0.996974	starnet_sklm	0.999981
1782	ENSG00000152219	ARL14EP	0.910787	0.0446839	0.362408	0.033195	0.048078	6.93388e-07	2.76523e-06	26	41	28	C1	Muscle. skeletal (STARNET)	EpiXcan	0.996974	starnet_sklm	0.999981
1783	ENSG00000174963	ZIC4	0.910604	0.0385611	0.362504	0.069799	0.100066	2.33821e-13	1.60772e-12	26	48	26	C1	Muscle. skeletal (STARNET)	EpiXcan	0.996974	starnet_sklm	0.999981
1784	ENSG00000115652	UXS1	0.909672	0.0813272	0.362995	0.011617	0.0330881	4.33312e-05	0.000140721	6	7	6	C1	Muscle. skeletal (STARNET)	EpiXcan	0.996974	starnet_sklm	0.999981
1785	ENSG00000112357	PEX7	0.909525	0.0199118	0.363073	0.269189	0.331485	3.10219e-49	9.71585e-48	49	110	54	C1	Muscle. skeletal (STARNET)	EpiXcan	0.996974	starnet_sklm	0.999981
1786	ENSG00000083544	TDRD3	-0.909084	-0.0831781	0.363306	0.00955364	0.0213511	0.001021	0.00283286	12	26	15	C1	Muscle. skeletal (STARNET)	EpiXcan	0.996974	starnet_sklm	0.999981
1787	ENSG00000176946	THAP4	0.908569	0.0651476	0.363578	0.0115334	0.0264985	0.000249977	0.000744331	13	16	14	C1	Muscle. skeletal (STARNET)	EpiXcan	0.996974	starnet_sklm	0.999981
1788	ENSG00000103226	NOMO3	-0.908422	-0.031354	0.363655	0.173611	0.383399	1.57138e-60	6.98885e-59	55	152	71	C1	Muscle. skeletal (STARNET)	EpiXcan	0.996974	starnet_sklm	0.999981
1789	ENSG00000182022	CHST15	0.908339	0.14221	0.363699	0.00506654	0.0178978	0.00259073	0.00686805	3	3	3	C1	Muscle. skeletal (STARNET)	EpiXcan	0.996974	starnet_sklm	0.999981
1790	ENSG00000008405	CRY1	-0.908295	-0.0380926	0.363722	0.0911962	0.147565	1.92078e-19	1.90707e-18	20	23	23	C1	Muscle. skeletal (STARNET)	EpiXcan	0.996974	starnet_sklm	0.999981
1791	ENSG00000272752	STAG3L5P-PVRIG2P-PILRB	0.908018	0.0356	0.363869	0.0905218	0.157171	6.27667e-21	6.77745e-20	9	20	9	C1	Muscle. skeletal (STARNET)	EpiXcan	0.996974	starnet_sklm	0.999981
1792	ENSG00000167670	CHAF1A	-0.906909	-0.0235972	0.364455	0.220972	0.439797	1.86664e-70	1.1279e-68	33	49	43	C1	Muscle. skeletal (STARNET)	EpiXcan	0.996974	starnet_sklm	0.999981
1793	ENSG00000238227	TMEM250	0.906412	0.0790359	0.364718	0.021483	0.0603861	1.86696e-08	8.63071e-08	6	9	6	C1	Muscle. skeletal (STARNET)	EpiXcan	0.996974	starnet_sklm	0.999981
1794	ENSG00000007047	MARK4	0.90613	0.0214207	0.364867	0.185975	0.344942	5.14494e-51	1.7146e-49	11	29	17	C1	Muscle. skeletal (STARNET)	EpiXcan	0.996974	starnet_sklm	0.999981
1795	ENSG00000140105	WARS	0.905992	0.0558328	0.36494	0.0525293	0.0814148	5.88678e-11	3.37629e-10	61	95	73	C1	Muscle. skeletal (STARNET)	EpiXcan	0.996974	starnet_sklm	0.999981
1796	ENSG00000101306	MYLK2	-0.904605	-0.0523861	0.365675	0.0488286	0.0362792	1.46318e-05	5.01446e-05	38	77	43	C1	Muscle. skeletal (STARNET)	EpiXcan	0.996974	starnet_sklm	0.999981
1797	ENSG00000113448	PDE4D	-0.904388	-0.0381376	0.36579	0.0940069	0.0655363	4.72918e-09	2.31411e-08	65	79	77	C1	Muscle. skeletal (STARNET)	EpiXcan	0.996974	starnet_sklm	0.999981
1798	ENSG00000110315	RNF141	0.903423	0.0470574	0.366302	0.0391572	0.124274	2.19588e-16	1.83204e-15	28	67	42	C1	Muscle. skeletal (STARNET)	EpiXcan	0.996974	starnet_sklm	0.999981
1799	ENSG00000106348	IMPDH1	-0.903324	-0.0910764	0.366354	0.0156473	0.0259169	0.000298356	0.000880712	11	26	13	C1	Muscle. skeletal (STARNET)	EpiXcan	0.996974	starnet_sklm	0.999981
1800	ENSG00000116213	WRAP73	0.90332	0.163686	0.366356	0.00482016	0.0688645	2.12265e-09	1.07108e-08	15	26	25	C1	Muscle. skeletal (STARNET)	EpiXcan	0.996974	starnet_sklm	0.999981
1801	ENSG00000224914	LINC00863	-0.903232	-0.0690056	0.366403	0.0217573	0.0803923	8.91361e-11	5.03981e-10	3	29	6	C1	Muscle. skeletal (STARNET)	EpiXcan	0.996974	starnet_sklm	0.999981
1802	ENSG00000101577	LPIN2	0.901296	0.0340908	0.367431	0.0498302	0.0692274	2.04396e-09	1.03312e-08	17	29	20	C1	Muscle. skeletal (STARNET)	EpiXcan	0.996974	starnet_sklm	0.999981
1803	ENSG00000235217	TSPY26P	0.901046	0.118376	0.367564	0.00772472	0.0370182	1.34999e-05	4.64651e-05	6	13	10	C1	Muscle. skeletal (STARNET)	EpiXcan	0.996974	starnet_sklm	0.999981
1804	ENSG00000164117	FBXO8	0.900334	0.126463	0.367943	0.0110141	0.0102036	0.0235796	0.0555547	10	18	11	C1	Muscle. skeletal (STARNET)	EpiXcan	0.996974	starnet_sklm	0.999981
1805	ENSG00000127804	METTL16	0.900087	0.045648	0.368074	0.0490297	0.137596	3.49781e-18	3.23899e-17	8	17	12	C1	Muscle. skeletal (STARNET)	EpiXcan	0.996974	starnet_sklm	0.999981
1806	ENSG00000188716	DUPD1	0.89943	0.0628656	0.368424	0.0254466	0.0837356	2.90353e-11	1.70117e-10	11	14	13	C1	Muscle. skeletal (STARNET)	EpiXcan	0.996974	starnet_sklm	0.999981
1807	ENSG00000121716	PILRB	0.899212	0.0274623	0.36854	0.147581	0.23301	5.84523e-32	1.02691e-30	16	20	16	C1	Muscle. skeletal (STARNET)	EpiXcan	0.996974	starnet_sklm	0.999981
1808	ENSG00000162377	COA7	-0.898387	-0.0809063	0.368979	0.0163389	0.0244099	0.000431358	0.00124837	23	34	27	C1	Muscle. skeletal (STARNET)	EpiXcan	0.996974	starnet_sklm	0.999981
1809	ENSG00000143248	RGS5	0.897262	0.0512641	0.369579	0.0325196	0.0595623	3.06877e-08	1.39071e-07	41	58	45	C1	Muscle. skeletal (STARNET)	EpiXcan	0.996974	starnet_sklm	0.999981
1810	ENSG00000151150	ANK3	0.896907	0.0829028	0.369768	0.0191334	0.0615733	1.83707e-08	8.50242e-08	16	29	17	C1	Muscle. skeletal (STARNET)	EpiXcan	0.996974	starnet_sklm	0.999981
1811	ENSG00000110492	MDK	-0.896647	-0.0737938	0.369907	0.0156032	0.010742	0.0205614	0.0489351	10	17	13	C1	Muscle. skeletal (STARNET)	EpiXcan	0.996974	starnet_sklm	0.999981
1812	ENSG00000101782	RIOK3	-0.896165	-0.0951811	0.370165	0.0207251	0.0179903	0.00250206	0.0066418	27	48	35	C1	Muscle. skeletal (STARNET)	EpiXcan	0.996974	starnet_sklm	0.999981
1813	ENSG00000090539	CHRD	0.895133	0.094484	0.370716	0.0141603	0.0145212	0.0067005	0.0169625	19	31	25	C1	Muscle. skeletal (STARNET)	EpiXcan	0.996974	starnet_sklm	0.999981
1814	ENSG00000111850	SMIM8	0.894815	0.033773	0.370886	0.0905065	0.172484	7.4522e-23	8.85502e-22	11	29	15	C1	Muscle. skeletal (STARNET)	EpiXcan	0.996974	starnet_sklm	0.999981
1815	ENSG00000159110	IFNAR2	0.894707	0.0862747	0.370944	0.0174749	0.0366121	1.55981e-05	5.33341e-05	18	45	26	C1	Muscle. skeletal (STARNET)	EpiXcan	0.996974	starnet_sklm	0.999981
1816	ENSG00000146067	FAM193B	-0.893583	-0.086144	0.371545	0.0196208	0.0511149	2.64122e-07	1.09911e-06	13	20	13	C1	Muscle. skeletal (STARNET)	EpiXcan	0.996974	starnet_sklm	0.999981
1817	ENSG00000157191	NECAP2	-0.893274	-0.574031	0.37171	0.000427775	0.0130968	0.0106256	0.0262384	3	11	4	C1	Muscle. skeletal (STARNET)	EpiXcan	0.996974	starnet_sklm	0.999981
1818	ENSG00000091436	MAP3K20	-0.893124	-0.28867	0.371791	0.00130402	0.0101055	0.0250173	0.0587106	3	6	4	C1	Muscle. skeletal (STARNET)	EpiXcan	0.996974	starnet_sklm	0.999981
1819	ENSG00000147364	FBXO25	-0.892989	-0.0455325	0.371863	0.0586155	0.0269018	0.000219398	0.000657534	40	67	49	C1	Muscle. skeletal (STARNET)	EpiXcan	0.996974	starnet_sklm	0.999981
1820	ENSG00000141337	ARSG	-0.892927	-0.171086	0.371896	0.00264682	0.0106905	0.0209209	0.0497215	5	5	5	C1	Muscle. skeletal (STARNET)	EpiXcan	0.996974	starnet_sklm	0.999981
1821	ENSG00000197580	BCO2	0.892899	0.0222106	0.371911	0.206295	0.440036	5.75454e-72	3.62354e-70	22	32	27	C1	Muscle. skeletal (STARNET)	EpiXcan	0.996974	starnet_sklm	0.999981
1822	ENSG00000154262	ABCA6	0.891548	0.0880639	0.372635	0.0110624	0.0299803	0.000102415	0.000317846	12	25	15	C1	Muscle. skeletal (STARNET)	EpiXcan	0.996974	starnet_sklm	0.999981
1823	ENSG00000050405	LIMA1	-0.889988	-0.105351	0.373473	0.0106636	0.0371213	1.40428e-05	4.82228e-05	3	15	3	C1	Muscle. skeletal (STARNET)	EpiXcan	0.996974	starnet_sklm	0.999981
1824	ENSG00000136807	CDK9	0.889977	0.0687831	0.373478	0.018471	0.0325604	4.68622e-05	0.000151407	14	24	17	C1	Muscle. skeletal (STARNET)	EpiXcan	0.996974	starnet_sklm	0.999981
1825	ENSG00000102753	KPNA3	0.889765	0.0325445	0.373592	0.0906227	0.166703	2.94429e-22	3.41001e-21	37	53	44	C1	Muscle. skeletal (STARNET)	EpiXcan	0.996974	starnet_sklm	0.999981
1826	ENSG00000175334	BANF1	0.889538	0.0593365	0.373714	0.0219501	0.042323	2.52926e-06	9.44152e-06	21	33	29	C1	Muscle. skeletal (STARNET)	EpiXcan	0.996974	starnet_sklm	0.999981
1827	ENSG00000120549	KIAA1217	0.889438	0.0503808	0.373768	0.0417221	0.0401988	5.37527e-06	1.92775e-05	17	25	18	C1	Muscle. skeletal (STARNET)	EpiXcan	0.996974	starnet_sklm	0.999981
1828	ENSG00000171115	GIMAP8	0.889387	0.0368474	0.373795	0.0717596	0.118391	1.49173e-15	1.17569e-14	16	33	16	C1	Muscle. skeletal (STARNET)	EpiXcan	0.996974	starnet_sklm	0.999981
1829	ENSG00000141252	VPS53	-0.888711	-0.0341938	0.374158	0.0906296	0.253719	8.10567e-35	1.58717e-33	19	35	25	C1	Muscle. skeletal (STARNET)	EpiXcan	0.996974	starnet_sklm	0.999981
1830	ENSG00000260565	ERVK13-1	0.888692	0.0865344	0.374169	0.0138937	0.0711396	8.5782e-10	4.48556e-09	12	25	19	C1	Muscle. skeletal (STARNET)	EpiXcan	0.996974	starnet_sklm	0.999981
1831	ENSG00000155099	TMEM55A	0.888638	0.0400371	0.374198	0.052774	0.0662609	3.48545e-09	1.7267e-08	25	31	28	C1	Muscle. skeletal (STARNET)	EpiXcan	0.996974	starnet_sklm	0.999981
1832	ENSG00000146416	AIG1	0.887762	0.0550678	0.374669	0.0390961	0.0559208	8.58527e-08	3.73506e-07	15	51	22	C1	Muscle. skeletal (STARNET)	EpiXcan	0.996974	starnet_sklm	0.999981
1833	ENSG00000145715	RASA1	0.88744	0.061046	0.374842	0.0608509	0.0411281	4.87871e-06	1.75916e-05	46	53	53	C1	Muscle. skeletal (STARNET)	EpiXcan	0.996974	starnet_sklm	0.999981
1834	ENSG00000171914	TLN2	-0.8862	-0.0808351	0.37551	0.0201833	0.0318502	5.24196e-05	0.000168272	18	27	22	C1	Muscle. skeletal (STARNET)	EpiXcan	0.996974	starnet_sklm	0.999981
1835	ENSG00000048028	USP28	-0.886059	-0.101687	0.375586	0.00999514	0.0170833	0.00342803	0.00896067	27	45	32	C1	Muscle. skeletal (STARNET)	EpiXcan	0.996974	starnet_sklm	0.999981
1836	ENSG00000067208	EVI5	-0.885897	-0.0722215	0.375673	0.0229831	0.0235401	0.000509222	0.00145924	16	50	20	C1	Muscle. skeletal (STARNET)	EpiXcan	0.996974	starnet_sklm	0.999981
1837	ENSG00000109814	UGDH	0.885737	0.0595416	0.375759	0.0199874	0.0208036	0.00122282	0.00336394	19	27	20	C1	Muscle. skeletal (STARNET)	EpiXcan	0.996974	starnet_sklm	0.999981
1838	ENSG00000137563	GGH	-0.885593	-0.0199208	0.375837	0.221365	0.272515	6.67075e-38	1.4617e-36	33	40	35	C1	Muscle. skeletal (STARNET)	EpiXcan	0.996974	starnet_sklm	0.999981
1839	ENSG00000165637	VDAC2	-0.885218	-0.0385956	0.376039	0.0842114	0.134514	6.56788e-18	6.0121e-17	12	21	12	C1	Muscle. skeletal (STARNET)	EpiXcan	0.996974	starnet_sklm	0.999981
1840	ENSG00000162073	PAQR4	0.884769	0.0542954	0.376281	0.0335125	0.0652156	5.80715e-09	2.81625e-08	14	34	16	C1	Muscle. skeletal (STARNET)	EpiXcan	0.996974	starnet_sklm	0.999981
1841	ENSG00000185442	FAM174B	0.882947	0.163912	0.377265	0.00397103	0.022719	0.000701433	0.0019811	6	14	7	C1	Muscle. skeletal (STARNET)	EpiXcan	0.996974	starnet_sklm	0.999981
1842	ENSG00000105063	PPP6R1	0.882904	0.0489519	0.377288	0.0248982	0.0141421	0.00786385	0.0197612	24	39	31	C1	Muscle. skeletal (STARNET)	EpiXcan	0.996974	starnet_sklm	0.999981
1843	ENSG00000196151	WDSUB1	-0.882883	-0.0254048	0.3773	0.161234	0.331333	4.41899e-48	1.35561e-46	65	92	80	C1	Muscle. skeletal (STARNET)	EpiXcan	0.996974	starnet_sklm	0.999981
1844	ENSG00000162869	PPP1R21	0.88268	0.0584871	0.377409	0.0425842	0.0915165	2.95805e-12	1.88245e-11	20	25	23	C1	Muscle. skeletal (STARNET)	EpiXcan	0.996974	starnet_sklm	0.999981
1845	ENSG00000163565	IFI16	-0.88195	-0.0637598	0.377804	0.0285026	0.0223604	0.000716374	0.00202092	38	43	40	C1	Muscle. skeletal (STARNET)	EpiXcan	0.996974	starnet_sklm	0.999981
1846	ENSG00000083093	PALB2	0.881741	0.239901	0.377917	0.00516226	0.0414951	3.98088e-06	1.4556e-05	3	6	5	C1	Muscle. skeletal (STARNET)	EpiXcan	0.996974	starnet_sklm	0.999981
1847	ENSG00000123213	NLN	-0.881703	-0.0669049	0.377937	0.0283725	0.0855255	1.99224e-11	1.17996e-10	28	59	33	C1	Muscle. skeletal (STARNET)	EpiXcan	0.996974	starnet_sklm	0.999981
1848	ENSG00000128915	ICE2	-0.881348	-0.100402	0.378129	0.00641953	0.0119967	0.0143376	0.0348294	10	19	15	C1	Muscle. skeletal (STARNET)	EpiXcan	0.996974	starnet_sklm	0.999981
1849	ENSG00000196204	RNF216P1	0.881048	0.0408027	0.378292	0.0458144	0.116083	2.28914e-15	1.78303e-14	47	72	60	C1	Muscle. skeletal (STARNET)	EpiXcan	0.996974	starnet_sklm	0.999981
1850	ENSG00000153107	ANAPC1	0.88079	0.0861218	0.378431	0.0187118	0.0624471	1.16624e-08	5.49762e-08	11	26	12	C1	Muscle. skeletal (STARNET)	EpiXcan	0.996974	starnet_sklm	0.999981
1851	ENSG00000261312	AC002550.1	0.87994	0.02079	0.378892	0.191531	0.245077	1.52752e-33	2.86529e-32	44	56	51	C1	Muscle. skeletal (STARNET)	EpiXcan	0.996974	starnet_sklm	0.999981
1852	ENSG00000259207	ITGB3	0.879795	0.123414	0.378971	0.00607766	0.0470835	8.84369e-07	3.47132e-06	3	8	4	C1	Muscle. skeletal (STARNET)	EpiXcan	0.996974	starnet_sklm	0.999981
1853	ENSG00000178821	TMEM52	0.879702	0.0353419	0.379021	0.0684579	0.282581	1.24104e-39	2.91705e-38	8	17	11	C1	Muscle. skeletal (STARNET)	EpiXcan	0.996974	starnet_sklm	0.999981
1854	ENSG00000165152	TMEM246	-0.879018	-0.12046	0.379391	0.0250518	0.0174511	0.0031394	0.00824946	33	47	38	C1	Muscle. skeletal (STARNET)	EpiXcan	0.996974	starnet_sklm	0.999981
1855	ENSG00000142207	URB1	-0.878948	-0.0633032	0.379429	0.0186588	0.0121713	0.0130957	0.0320205	26	34	27	C1	Muscle. skeletal (STARNET)	EpiXcan	0.996974	starnet_sklm	0.999981
1856	ENSG00000243667	WDR92	0.878921	0.0261019	0.379444	0.035158	0.0539027	1.29519e-07	5.55003e-07	49	62	59	C1	Muscle. skeletal (STARNET)	EpiXcan	0.996974	starnet_sklm	0.999981
1857	ENSG00000161896	IP6K3	0.878576	0.0418261	0.379631	0.0916046	0.068043	1.82867e-09	9.28618e-09	58	87	72	C1	Muscle. skeletal (STARNET)	EpiXcan	0.996974	starnet_sklm	0.999981
1858	ENSG00000186026	ZNF284	-0.878258	-0.148082	0.379804	0.00498395	0.0263331	0.000266208	0.000789909	20	32	27	C1	Muscle. skeletal (STARNET)	EpiXcan	0.996974	starnet_sklm	0.999981
1859	ENSG00000184584	TMEM173	0.877919	0.101336	0.379988	0.00652343	0.028954	0.000115711	0.000357072	2	15	2	C1	Muscle. skeletal (STARNET)	EpiXcan	0.996974	starnet_sklm	0.999981
1860	ENSG00000143110	C1orf162	0.877371	0.0575038	0.380285	0.0417192	0.0398965	6.60877e-06	2.3511e-05	35	43	38	C1	Muscle. skeletal (STARNET)	EpiXcan	0.996974	starnet_sklm	0.999981
1861	ENSG00000124641	MED20	0.877158	0.0935232	0.380401	0.00870625	0.0946284	1.07833e-12	7.10414e-12	11	19	14	C1	Muscle. skeletal (STARNET)	EpiXcan	0.996974	starnet_sklm	0.999981
1862	ENSG00000121060	TRIM25	0.876823	0.0728591	0.380583	0.0273023	0.131658	2.87369e-17	2.52429e-16	9	20	12	C1	Muscle. skeletal (STARNET)	EpiXcan	0.996974	starnet_sklm	0.999981
1863	ENSG00000157379	DHRS1	0.876508	0.0382328	0.380754	0.130473	0.249963	4.89298e-35	9.62822e-34	44	79	47	C1	Muscle. skeletal (STARNET)	EpiXcan	0.996974	starnet_sklm	0.999981
1864	ENSG00000196735	HLA-DQA1	0.876245	0.0548822	0.380897	0.0527587	0.110525	7.73369e-15	5.85929e-14	12	26	13	C1	Muscle. skeletal (STARNET)	EpiXcan	0.996974	starnet_sklm	0.999981
1865	ENSG00000184990	SIVA1	-0.875973	-0.0458826	0.381045	0.0336368	0.0583547	3.17785e-08	1.43742e-07	9	38	11	C1	Muscle. skeletal (STARNET)	EpiXcan	0.996974	starnet_sklm	0.999981
1866	ENSG00000164808	SPIDR	-0.875847	-0.0323647	0.381113	0.0370003	0.0118704	0.014244	0.0346233	30	50	35	C1	Muscle. skeletal (STARNET)	EpiXcan	0.996974	starnet_sklm	0.999981
1867	ENSG00000136143	SUCLA2	-0.87583	-0.0584738	0.381123	0.0224355	0.0572331	6.10499e-08	2.69322e-07	16	22	17	C1	Muscle. skeletal (STARNET)	EpiXcan	0.996974	starnet_sklm	0.999981
1868	ENSG00000117519	CNN3	-0.875124	-0.0822301	0.381506	0.0149019	0.038627	9.28389e-06	3.25153e-05	3	11	4	C1	Muscle. skeletal (STARNET)	EpiXcan	0.996974	starnet_sklm	0.999981
1869	ENSG00000166949	SMAD3	0.874942	0.445234	0.381606	0.000525102	0.0714127	6.84205e-10	3.61246e-09	4	23	7	C1	Muscle. skeletal (STARNET)	EpiXcan	0.996974	starnet_sklm	0.999981
1870	ENSG00000204356	NELFE	-0.874662	-0.0997256	0.381758	0.0120953	0.0307882	8.22052e-05	0.000258137	25	34	26	C1	Muscle. skeletal (STARNET)	EpiXcan	0.996974	starnet_sklm	0.999981
1871	ENSG00000102802	MEDAG	-0.87411	-0.0550902	0.382058	0.0304424	0.0461812	1.04918e-06	4.09673e-06	21	25	22	C1	Muscle. skeletal (STARNET)	EpiXcan	0.996974	starnet_sklm	0.999981
1872	ENSG00000071462	BUD23	0.873905	0.0903906	0.38217	0.0180166	0.0625286	1.13352e-08	5.34756e-08	22	50	25	C1	Muscle. skeletal (STARNET)	EpiXcan	0.996974	starnet_sklm	0.999981
1873	ENSG00000119431	HDHD3	0.873679	0.0214807	0.382293	0.228979	0.363145	8.48229e-55	3.24224e-53	44	59	52	C1	Muscle. skeletal (STARNET)	EpiXcan	0.996974	starnet_sklm	0.999981
1874	ENSG00000206549	PRSS50	0.872953	0.0913468	0.382689	0.015786	0.0295089	0.000110494	0.000341942	6	12	8	C1	Muscle. skeletal (STARNET)	EpiXcan	0.996974	starnet_sklm	0.999981
1875	ENSG00000135723	FHOD1	0.872674	0.244207	0.382841	0.00145586	0.0485904	5.05802e-07	2.04994e-06	11	21	15	C1	Muscle. skeletal (STARNET)	EpiXcan	0.996974	starnet_sklm	0.999981
1876	ENSG00000243716	NPIPB5	0.872354	0.0717352	0.383015	0.0427949	0.0725388	5.08538e-10	2.71009e-09	42	98	54	C1	Muscle. skeletal (STARNET)	EpiXcan	0.996974	starnet_sklm	0.999981
1877	ENSG00000140740	UQCRC2	0.872245	0.0816327	0.383075	0.0321558	0.019855	0.00149085	0.00406577	31	83	40	C1	Muscle. skeletal (STARNET)	EpiXcan	0.996974	starnet_sklm	0.999981
1878	ENSG00000156239	N6AMT1	-0.872223	-0.029242	0.383087	0.183294	0.301347	5.10662e-43	1.32472e-41	36	99	41	C1	Muscle. skeletal (STARNET)	EpiXcan	0.996974	starnet_sklm	0.999981
1879	ENSG00000183628	DGCR6	0.87202	0.10297	0.383198	0.0086427	0.612005	4.52601e-121	9.02486e-119	27	61	38	C1	Muscle. skeletal (STARNET)	EpiXcan	0.996974	starnet_sklm	0.999981
1880	ENSG00000132423	COQ3	-0.871052	-0.0544899	0.383726	0.0273892	0.0637683	6.34813e-09	3.06617e-08	11	12	12	C1	Muscle. skeletal (STARNET)	EpiXcan	0.996974	starnet_sklm	0.999981
1881	ENSG00000167775	CD320	-0.871034	-0.0830421	0.383736	0.0163013	0.0591954	2.54795e-08	1.16572e-07	10	13	12	C1	Muscle. skeletal (STARNET)	EpiXcan	0.996974	starnet_sklm	0.999981
1882	ENSG00000163608	NEPRO	0.870584	0.0658115	0.383981	0.018633	0.0352387	2.33054e-05	7.81902e-05	7	20	7	C1	Muscle. skeletal (STARNET)	EpiXcan	0.996974	starnet_sklm	0.999981
1883	ENSG00000162885	B3GALNT2	0.870532	0.0822543	0.38401	0.013232	0.0378528	1.18784e-05	4.11444e-05	21	54	27	C1	Muscle. skeletal (STARNET)	EpiXcan	0.996974	starnet_sklm	0.999981
1884	ENSG00000088833	NSFL1C	0.870445	0.0580278	0.384057	0.0290906	0.0911671	4.15593e-12	2.61555e-11	13	17	16	C1	Muscle. skeletal (STARNET)	EpiXcan	0.996974	starnet_sklm	0.999981
1885	ENSG00000150768	DLAT	-0.870299	-0.0654335	0.384137	0.0232928	0.0679848	3.04358e-09	1.51318e-08	6	31	6	C1	Muscle. skeletal (STARNET)	EpiXcan	0.996974	starnet_sklm	0.999981
1886	ENSG00000141933	TPGS1	0.870147	0.0826076	0.38422	0.0137536	0.0428695	2.88523e-06	1.07135e-05	9	32	18	C1	Muscle. skeletal (STARNET)	EpiXcan	0.996974	starnet_sklm	0.999981
1887	ENSG00000125814	NAPB	-0.869686	-0.0452114	0.384472	0.0307724	0.0640303	8.08553e-09	3.87096e-08	25	35	29	C1	Muscle. skeletal (STARNET)	EpiXcan	0.996974	starnet_sklm	0.999981
1888	ENSG00000197375	SLC22A5	-0.869515	-0.0993131	0.384566	0.0110337	0.0169506	0.00355779	0.00928564	6	44	6	C1	Muscle. skeletal (STARNET)	EpiXcan	0.996974	starnet_sklm	0.999981
1889	ENSG00000130640	TUBGCP2	0.869434	0.0532819	0.38461	0.0313282	0.0355816	2.16694e-05	7.29261e-05	33	65	37	C1	Muscle. skeletal (STARNET)	EpiXcan	0.996974	starnet_sklm	0.999981
1890	ENSG00000149300	C11orf52	0.868396	0.122215	0.385177	0.00673001	0.0613892	1.73418e-08	8.04488e-08	5	10	8	C1	Muscle. skeletal (STARNET)	EpiXcan	0.996974	starnet_sklm	0.999981
1891	ENSG00000181045	SLC26A11	0.868291	0.085339	0.385235	0.0166943	0.0301828	9.47412e-05	0.000295024	40	65	48	C1	Muscle. skeletal (STARNET)	EpiXcan	0.996974	starnet_sklm	0.999981
1892	ENSG00000151657	KIN	0.867979	0.0231485	0.385406	0.0797867	0.0486528	5.29336e-07	2.1388e-06	86	125	98	C1	Muscle. skeletal (STARNET)	EpiXcan	0.996974	starnet_sklm	0.999981
1893	ENSG00000116194	ANGPTL1	0.867559	0.0969286	0.385636	0.0116582	0.0353413	2.24901e-05	7.56031e-05	8	35	10	C1	Muscle. skeletal (STARNET)	EpiXcan	0.996974	starnet_sklm	0.999981
1894	ENSG00000106993	CDC37L1	-0.867072	-0.0327038	0.385902	0.0818529	0.173372	4.54391e-23	5.46915e-22	27	43	34	C1	Muscle. skeletal (STARNET)	EpiXcan	0.996974	starnet_sklm	0.999981
1895	ENSG00000198961	PJA2	-0.867011	-0.117612	0.385936	0.00619479	0.0359549	1.99244e-05	6.73758e-05	13	42	16	C1	Muscle. skeletal (STARNET)	EpiXcan	0.996974	starnet_sklm	0.999981
1896	ENSG00000198879	SFMBT2	0.86592	0.102895	0.386534	0.0110287	0.0246016	0.000370422	0.00108117	14	23	17	C1	Muscle. skeletal (STARNET)	EpiXcan	0.996974	starnet_sklm	0.999981
1897	ENSG00000145743	FBXL17	-0.865314	-0.0429256	0.386866	0.043725	0.119925	9.68804e-16	7.74266e-15	8	22	13	C1	Muscle. skeletal (STARNET)	EpiXcan	0.996974	starnet_sklm	0.999981
1898	ENSG00000159259	CHAF1B	0.865306	0.121626	0.386871	0.00786766	0.0231367	0.00056939	0.00162311	7	10	9	C1	Muscle. skeletal (STARNET)	EpiXcan	0.996974	starnet_sklm	0.999981
1899	ENSG00000167695	FAM57A	-0.865274	-0.129647	0.386888	0.00588288	0.0154682	0.00535553	0.0137144	5	11	6	C1	Muscle. skeletal (STARNET)	EpiXcan	0.996974	starnet_sklm	0.999981
1900	ENSG00000089163	SIRT4	-0.865147	-0.0883136	0.386958	0.0140593	0.0174556	0.00317344	0.00833341	13	16	16	C1	Muscle. skeletal (STARNET)	EpiXcan	0.996974	starnet_sklm	0.999981
1901	ENSG00000108592	FTSJ3	-0.864983	-0.0247053	0.387048	0.126645	0.428128	5.32403e-68	2.96264e-66	43	76	54	C1	Muscle. skeletal (STARNET)	EpiXcan	0.996974	starnet_sklm	0.999981
1902	ENSG00000183474	GTF2H2C	-0.864068	-0.0627558	0.387551	0.0380192	0.105338	4.26146e-14	3.06395e-13	19	40	27	C1	Muscle. skeletal (STARNET)	EpiXcan	0.996974	starnet_sklm	0.999981
1903	ENSG00000103047	TANGO6	-0.863702	-0.100063	0.387752	0.0122929	0.0133882	0.00949742	0.0236231	9	29	13	C1	Muscle. skeletal (STARNET)	EpiXcan	0.996974	starnet_sklm	0.999981
1904	ENSG00000085063	CD59	-0.863687	-0.059122	0.38776	0.0491159	0.0237596	0.000490131	0.00140858	37	52	42	C1	Muscle. skeletal (STARNET)	EpiXcan	0.996974	starnet_sklm	0.999981
1905	ENSG00000196391	ZNF774	-0.863662	-0.106956	0.387774	0.00563976	0.0253482	0.000353005	0.00103362	12	19	17	C1	Muscle. skeletal (STARNET)	EpiXcan	0.996974	starnet_sklm	0.999981
1906	ENSG00000007933	FMO3	-0.863296	-0.0326175	0.387975	0.0847791	0.0998035	2.72602e-13	1.86793e-12	23	46	24	C1	Muscle. skeletal (STARNET)	EpiXcan	0.996974	starnet_sklm	0.999981
1907	ENSG00000145075	CCDC39	0.862763	0.0466237	0.388268	0.0667457	0.142962	2.47852e-19	2.44461e-18	26	43	31	C1	Muscle. skeletal (STARNET)	EpiXcan	0.996974	starnet_sklm	0.999981
1908	ENSG00000144026	ZNF514	-0.862546	-0.0379775	0.388387	0.0678053	0.327631	6.88441e-48	2.0958e-46	19	59	30	C1	Muscle. skeletal (STARNET)	EpiXcan	0.996974	starnet_sklm	0.999981
1909	ENSG00000013288	MAN2B2	0.861313	0.0372208	0.389065	0.0659994	0.0925988	2.7307e-12	1.7452e-11	20	27	25	C1	Muscle. skeletal (STARNET)	EpiXcan	0.996974	starnet_sklm	0.999981
1910	ENSG00000088387	DOCK9	-0.86106	-0.0339146	0.389205	0.0437972	0.0423207	3.42363e-06	1.2646e-05	41	57	54	C1	Muscle. skeletal (STARNET)	EpiXcan	0.996974	starnet_sklm	0.999981
1911	ENSG00000172888	ZNF621	0.860292	0.115678	0.389628	0.0123976	0.010336	0.0233853	0.0551402	17	17	17	C1	Muscle. skeletal (STARNET)	EpiXcan	0.996974	starnet_sklm	0.999981
1912	ENSG00000169756	LIMS1	-0.859929	-0.0679753	0.389828	0.0192181	0.114866	3.02486e-15	2.34084e-14	8	19	14	C1	Muscle. skeletal (STARNET)	EpiXcan	0.996974	starnet_sklm	0.999981
1913	ENSG00000182362	YBEY	0.85961	0.0237206	0.390004	0.179233	0.390899	4.85078e-60	2.11036e-58	42	78	59	C1	Muscle. skeletal (STARNET)	EpiXcan	0.996974	starnet_sklm	0.999981
1914	ENSG00000154556	SORBS2	0.859329	0.076641	0.390159	0.0206102	0.0337972	2.1227e-05	7.15179e-05	15	42	16	C1	Muscle. skeletal (STARNET)	EpiXcan	0.996974	starnet_sklm	0.999981
1915	ENSG00000169246	NPIPB3	0.858731	0.0512887	0.390489	0.0514373	0.110201	5.79494e-15	4.41878e-14	56	152	68	C1	Muscle. skeletal (STARNET)	EpiXcan	0.996974	starnet_sklm	0.999981
1916	ENSG00000121057	AKAP1	-0.857702	-0.0549569	0.391057	0.0322477	0.0723654	8.37025e-10	4.38641e-09	19	37	21	C1	Muscle. skeletal (STARNET)	EpiXcan	0.996974	starnet_sklm	0.999981
1917	ENSG00000141568	FOXK2	0.856643	0.0441991	0.391642	0.0559832	0.175663	2.11349e-23	2.60678e-22	52	143	64	C1	Muscle. skeletal (STARNET)	EpiXcan	0.996974	starnet_sklm	0.999981
1918	ENSG00000067533	RRP15	-0.856571	-0.0415569	0.391682	0.0537562	0.111503	7.0002e-15	5.31074e-14	20	48	22	C1	Muscle. skeletal (STARNET)	EpiXcan	0.996974	starnet_sklm	0.999981
1919	ENSG00000102760	RGCC	0.856435	0.202322	0.391757	0.00346012	0.0251281	0.000376895	0.00109926	5	16	10	C1	Muscle. skeletal (STARNET)	EpiXcan	0.996974	starnet_sklm	0.999981
1920	ENSG00000160193	WDR4	0.856266	0.120167	0.391851	0.00876217	0.0328896	3.76696e-05	0.000123035	10	25	13	C1	Muscle. skeletal (STARNET)	EpiXcan	0.996974	starnet_sklm	0.999981
1921	ENSG00000171530	TBCA	-0.855929	-0.0565424	0.392037	0.0169992	0.0173965	0.0031258	0.00821734	21	60	27	C1	Muscle. skeletal (STARNET)	EpiXcan	0.996974	starnet_sklm	0.999981
1922	ENSG00000189114	BLOC1S3	-0.855488	-0.0992779	0.392281	0.0140365	0.0672322	1.79535e-09	9.12861e-09	11	17	15	C1	Muscle. skeletal (STARNET)	EpiXcan	0.996974	starnet_sklm	0.999981
1923	ENSG00000143224	PPOX	-0.855045	-0.0543073	0.392526	0.0185446	0.0339051	3.2278e-05	0.000106238	13	47	17	C1	Muscle. skeletal (STARNET)	EpiXcan	0.996974	starnet_sklm	0.999981
1924	ENSG00000107959	PITRM1	-0.854972	-0.0207015	0.392567	0.169775	0.281438	2.0518e-39	4.72982e-38	22	50	32	C1	Muscle. skeletal (STARNET)	EpiXcan	0.996974	starnet_sklm	0.999981
1925	ENSG00000177406	AC021054.1	0.854828	0.0157623	0.392646	0.406986	0.590711	1.30117e-114	2.19257e-112	39	64	53	C1	Muscle. skeletal (STARNET)	EpiXcan	0.996974	starnet_sklm	0.999981
1926	ENSG00000197256	KANK2	-0.854496	-0.0659518	0.39283	0.019801	0.147392	1.37177e-19	1.37108e-18	17	40	25	C1	Muscle. skeletal (STARNET)	EpiXcan	0.996974	starnet_sklm	0.999981
1927	ENSG00000157985	AGAP1	0.854145	0.0653812	0.393025	0.0232543	0.0693746	1.25604e-09	6.47726e-09	14	25	17	C1	Muscle. skeletal (STARNET)	EpiXcan	0.996974	starnet_sklm	0.999981
1928	ENSG00000160307	S100B	0.85403	0.0519881	0.393089	0.0409926	0.118554	1.06501e-15	8.4945e-15	4	7	5	C1	Muscle. skeletal (STARNET)	EpiXcan	0.996974	starnet_sklm	0.999981
1929	ENSG00000154917	RAB6B	-0.853644	-0.0472751	0.393302	0.0438083	0.0746731	2.73121e-10	1.48461e-09	9	47	10	C1	Muscle. skeletal (STARNET)	EpiXcan	0.996974	starnet_sklm	0.999981
1930	ENSG00000161904	LEMD2	-0.853531	-0.0491676	0.393365	0.0393577	0.0890886	7.22286e-12	4.46585e-11	25	58	28	C1	Muscle. skeletal (STARNET)	EpiXcan	0.996974	starnet_sklm	0.999981
1931	ENSG00000163389	POGLUT1	-0.852756	-0.0290215	0.393795	0.124117	0.249376	1.8747e-34	3.62928e-33	21	26	24	C1	Muscle. skeletal (STARNET)	EpiXcan	0.996974	starnet_sklm	0.999981
1932	ENSG00000176978	DPP7	-0.852635	-0.0534524	0.393862	0.0335653	0.0733057	6.60269e-10	3.49533e-09	11	29	17	C1	Muscle. skeletal (STARNET)	EpiXcan	0.996974	starnet_sklm	0.999981
1933	ENSG00000197451	HNRNPAB	0.851872	0.078267	0.394285	0.0175556	0.0533009	1.66332e-07	7.04424e-07	5	10	7	C1	Muscle. skeletal (STARNET)	EpiXcan	0.996974	starnet_sklm	0.999981
1934	ENSG00000109654	TRIM2	0.851616	0.0595435	0.394427	0.0403152	0.0767907	2.35821e-10	1.29006e-09	13	17	15	C1	Muscle. skeletal (STARNET)	EpiXcan	0.996974	starnet_sklm	0.999981
1935	ENSG00000182902	SLC25A18	-0.851445	-0.0565396	0.394522	0.0268174	0.057022	4.46527e-08	1.99338e-07	17	51	23	C1	Muscle. skeletal (STARNET)	EpiXcan	0.996974	starnet_sklm	0.999981
