## Supplementary Appendix 7 for "IL10RB as a key regulator of COVID-19 host susceptibility and severity" (part 30 of 40)

### Sheet: Muscle. skeletal (STARNET) (continued)
	gene	gene_name	zscore	effect_size	pvalue	var_g	pred_perf_r2	pred_perf_pval	pred_perf_qval	n_snps_used	n_snps_in_cov	n_snps_in_model	gwas	tissue	method	gwas_fdr	Tissue.keyword	fdr_all
1936	ENSG00000020922	MRE11	-0.851326	-0.0652177	0.394589	0.0241849	0.049721	1.58502e-07	6.72455e-07	13	23	17	C1	Muscle. skeletal (STARNET)	EpiXcan	0.996974	starnet_sklm	0.999981
1937	ENSG00000050426	LETMD1	0.850422	0.0270986	0.395091	0.124446	0.204212	1.65375e-27	2.45259e-26	13	38	16	C1	Muscle. skeletal (STARNET)	EpiXcan	0.996974	starnet_sklm	0.999981
1938	ENSG00000160285	LSS	-0.85029	-0.0698217	0.395164	0.0196848	0.0789273	1.07668e-10	6.04475e-10	14	36	19	C1	Muscle. skeletal (STARNET)	EpiXcan	0.996974	starnet_sklm	0.999981
1939	ENSG00000084623	EIF3I	0.850219	0.109939	0.395203	0.00953253	0.0298543	9.46711e-05	0.000294883	6	14	8	C1	Muscle. skeletal (STARNET)	EpiXcan	0.996974	starnet_sklm	0.999981
1940	ENSG00000119537	KDSR	-0.849978	-0.0272255	0.395337	0.146046	0.135315	7.05984e-18	6.45748e-17	70	88	81	C1	Muscle. skeletal (STARNET)	EpiXcan	0.996974	starnet_sklm	0.999981
1941	ENSG00000170542	SERPINB9	-0.849798	-0.0603783	0.395438	0.0259767	0.0447981	1.67471e-06	6.39521e-06	29	91	35	C1	Muscle. skeletal (STARNET)	EpiXcan	0.996974	starnet_sklm	0.999981
1942	ENSG00000081760	AACS	-0.8495	-0.0373151	0.395603	0.0738445	0.178632	3.68029e-24	4.70365e-23	26	38	31	C1	Muscle. skeletal (STARNET)	EpiXcan	0.996974	starnet_sklm	0.999981
1943	ENSG00000179242	CDH4	-0.849155	-0.0886656	0.395795	0.0161657	0.0374319	1.18453e-05	4.10657e-05	11	16	13	C1	Muscle. skeletal (STARNET)	EpiXcan	0.996974	starnet_sklm	0.999981
1944	ENSG00000187554	TLR5	-0.849001	-0.046615	0.395881	0.0528725	0.0618811	1.61179e-08	7.50622e-08	22	36	22	C1	Muscle. skeletal (STARNET)	EpiXcan	0.996974	starnet_sklm	0.999981
1945	ENSG00000142166	IFNAR1	0.848728	0.0306992	0.396033	0.0677371	0.106021	3.57397e-14	2.5946e-13	40	69	49	C1	Muscle. skeletal (STARNET)	EpiXcan	0.996974	starnet_sklm	0.999981
1946	ENSG00000124491	F13A1	0.848594	0.0634206	0.396107	0.0213145	0.0385359	8.63581e-06	3.04147e-05	7	50	9	C1	Muscle. skeletal (STARNET)	EpiXcan	0.996974	starnet_sklm	0.999981
1947	ENSG00000228223	HCG11	0.848366	0.0599984	0.396234	0.0190052	0.0564056	4.82394e-08	2.14469e-07	16	75	24	C1	Muscle. skeletal (STARNET)	EpiXcan	0.996974	starnet_sklm	0.999981
1948	ENSG00000197785	ATAD3A	-0.847986	-0.0974821	0.396446	0.0210116	0.0483692	6.31654e-07	2.53509e-06	20	43	28	C1	Muscle. skeletal (STARNET)	EpiXcan	0.996974	starnet_sklm	0.999981
1949	ENSG00000178726	THBD	0.84787	0.0400218	0.39651	0.0279338	0.0115486	0.0155337	0.0375749	35	51	44	C1	Muscle. skeletal (STARNET)	EpiXcan	0.996974	starnet_sklm	0.999981
1950	ENSG00000137834	SMAD6	-0.847845	-0.0388473	0.396524	0.0363719	0.0296714	8.37227e-05	0.000262833	34	61	42	C1	Muscle. skeletal (STARNET)	EpiXcan	0.996974	starnet_sklm	0.999981
1951	ENSG00000077044	DGKD	-0.847758	-0.0256506	0.396573	0.0744782	0.236569	3.79158e-32	6.70051e-31	47	95	53	C1	Muscle. skeletal (STARNET)	EpiXcan	0.996974	starnet_sklm	0.999981
1952	ENSG00000180228	PRKRA	-0.846884	-0.0258401	0.39706	0.0331059	0.043954	1.73914e-06	6.63278e-06	29	40	33	C1	Muscle. skeletal (STARNET)	EpiXcan	0.996974	starnet_sklm	0.999981
1953	ENSG00000197841	ZNF181	-0.846775	-0.0649542	0.397121	0.023178	0.0608856	1.75906e-08	8.15711e-08	5	6	6	C1	Muscle. skeletal (STARNET)	EpiXcan	0.996974	starnet_sklm	0.999981
1954	ENSG00000100038	TOP3B	-0.846325	-0.0470596	0.397371	0.0523432	0.104851	8.19128e-14	5.78857e-13	14	20	17	C1	Muscle. skeletal (STARNET)	EpiXcan	0.996974	starnet_sklm	0.999981
1955	ENSG00000104320	NBN	-0.846287	-0.0317657	0.397393	0.10158	0.200055	8.83259e-27	1.26858e-25	16	23	19	C1	Muscle. skeletal (STARNET)	EpiXcan	0.996974	starnet_sklm	0.999981
1956	ENSG00000224982	TMEM233	0.845932	0.0625607	0.397591	0.0253957	0.0794425	1.19701e-10	6.69832e-10	15	30	17	C1	Muscle. skeletal (STARNET)	EpiXcan	0.996974	starnet_sklm	0.999981
1957	ENSG00000162998	FRZB	-0.844604	-0.0939928	0.398332	0.0143236	0.0304192	8.46541e-05	0.000265618	17	47	21	C1	Muscle. skeletal (STARNET)	EpiXcan	0.996974	starnet_sklm	0.999981
1958	ENSG00000167720	SRR	0.844195	0.0266151	0.398561	0.123432	0.30085	5.11551e-43	1.32472e-41	21	37	29	C1	Muscle. skeletal (STARNET)	EpiXcan	0.996974	starnet_sklm	0.999981
1959	ENSG00000170677	SOCS6	0.843587	1.00323	0.3989	0.000103199	0.0131464	0.0105811	0.0261499	1	3	3	C1	Muscle. skeletal (STARNET)	EpiXcan	0.996974	starnet_sklm	0.999981
1960	ENSG00000165626	BEND7	0.843105	0.0414419	0.39917	0.0397241	0.0474233	7.21404e-07	2.87026e-06	40	52	50	C1	Muscle. skeletal (STARNET)	EpiXcan	0.996974	starnet_sklm	0.999981
1961	ENSG00000086475	SEPHS1	0.842721	0.0872951	0.399385	0.0107683	0.0241791	0.000493932	0.00141916	26	69	31	C1	Muscle. skeletal (STARNET)	EpiXcan	0.996974	starnet_sklm	0.999981
1962	ENSG00000099949	LZTR1	-0.842661	-0.119312	0.399418	0.0108862	0.0545838	1.21909e-07	5.23516e-07	19	53	28	C1	Muscle. skeletal (STARNET)	EpiXcan	0.996974	starnet_sklm	0.999981
1963	ENSG00000213983	AP1G2	0.841934	0.0695246	0.399825	0.0167099	0.0520429	8.36052e-08	3.63993e-07	8	19	8	C1	Muscle. skeletal (STARNET)	EpiXcan	0.996974	starnet_sklm	0.999981
1964	ENSG00000148110	MFSD14B	0.841779	0.0187837	0.399911	0.172664	0.255439	2.41383e-35	4.78924e-34	55	89	65	C1	Muscle. skeletal (STARNET)	EpiXcan	0.996974	starnet_sklm	0.999981
1965	ENSG00000089127	OAS1	-0.841669	-0.0354743	0.399973	0.0494493	0.0647846	5.15199e-09	2.51585e-08	47	123	57	C1	Muscle. skeletal (STARNET)	EpiXcan	0.996974	starnet_sklm	0.999981
1966	ENSG00000071894	CPSF1	0.841581	0.0269247	0.400022	0.116506	0.271138	1.12529e-38	2.53541e-37	10	18	13	C1	Muscle. skeletal (STARNET)	EpiXcan	0.996974	starnet_sklm	0.999981
1967	ENSG00000179314	WSCD1	-0.84141	-0.0426683	0.400118	0.0526947	0.0748294	4.5849e-10	2.44992e-09	64	109	83	C1	Muscle. skeletal (STARNET)	EpiXcan	0.996974	starnet_sklm	0.999981
1968	ENSG00000040933	INPP4A	0.841038	0.182802	0.400327	0.00246829	0.0285282	0.00013757	0.000421051	6	19	9	C1	Muscle. skeletal (STARNET)	EpiXcan	0.996974	starnet_sklm	0.999981
1969	ENSG00000157837	SPPL3	-0.840515	-0.0604512	0.40062	0.0281574	0.0727431	6.35937e-10	3.36951e-09	23	30	30	C1	Muscle. skeletal (STARNET)	EpiXcan	0.996974	starnet_sklm	0.999981
1970	ENSG00000108984	MAP2K6	0.84044	0.0419536	0.400662	0.0548025	0.138527	1.30979e-18	1.24864e-17	9	18	13	C1	Muscle. skeletal (STARNET)	EpiXcan	0.996974	starnet_sklm	0.999981
1971	ENSG00000188878	FBF1	-0.840253	-0.0688215	0.400766	0.0168259	0.0268225	0.000230539	0.000689199	13	18	15	C1	Muscle. skeletal (STARNET)	EpiXcan	0.996974	starnet_sklm	0.999981
1972	ENSG00000143363	PRUNE1	0.839757	0.0531259	0.401044	0.0323315	0.0771183	2.26169e-10	1.23896e-09	19	49	24	C1	Muscle. skeletal (STARNET)	EpiXcan	0.996974	starnet_sklm	0.999981
1973	ENSG00000127663	KDM4B	-0.839684	-0.10332	0.401086	0.00847946	0.0305339	8.62889e-05	0.000270535	13	27	14	C1	Muscle. skeletal (STARNET)	EpiXcan	0.996974	starnet_sklm	0.999981
1974	ENSG00000197928	ZNF677	-0.839504	-0.0414384	0.401187	0.051337	0.151866	4.65954e-20	4.74844e-19	18	22	21	C1	Muscle. skeletal (STARNET)	EpiXcan	0.996974	starnet_sklm	0.999981
1975	ENSG00000131507	NDFIP1	-0.839371	-0.0494232	0.401261	0.0349998	0.137261	3.00946e-18	2.80196e-17	20	42	34	C1	Muscle. skeletal (STARNET)	EpiXcan	0.996974	starnet_sklm	0.999981
1976	ENSG00000151116	UEVLD	0.839116	0.0911473	0.401404	0.0120203	0.0346767	2.84442e-05	9.4451e-05	9	16	12	C1	Muscle. skeletal (STARNET)	EpiXcan	0.996974	starnet_sklm	0.999981
1977	ENSG00000188690	UROS	0.838547	0.0216723	0.401724	0.185653	0.351122	1.61055e-52	5.68396e-51	51	76	62	C1	Muscle. skeletal (STARNET)	EpiXcan	0.996974	starnet_sklm	0.999981
1978	ENSG00000205560	CPT1B	-0.838049	-0.0278162	0.402003	0.0923683	0.173097	3.04073e-23	3.70838e-22	20	32	28	C1	Muscle. skeletal (STARNET)	EpiXcan	0.996974	starnet_sklm	0.999981
1979	ENSG00000148814	LRRC27	-0.83794	-0.0265308	0.402064	0.137165	0.215511	6.58513e-29	1.03256e-27	16	19	16	C1	Muscle. skeletal (STARNET)	EpiXcan	0.996974	starnet_sklm	0.999981
1980	ENSG00000187609	EXD3	-0.837923	-0.0453699	0.402074	0.0320443	0.0178687	0.0026707	0.00707221	33	69	41	C1	Muscle. skeletal (STARNET)	EpiXcan	0.996974	starnet_sklm	0.999981
1981	ENSG00000250312	ZNF718	0.837918	0.0456617	0.402077	0.0471523	0.126511	1.34621e-16	1.14146e-15	8	11	10	C1	Muscle. skeletal (STARNET)	EpiXcan	0.996974	starnet_sklm	0.999981
1982	ENSG00000170500	LONRF2	0.837761	0.0231778	0.402165	0.139717	0.177755	4.64443e-24	5.90499e-23	36	51	45	C1	Muscle. skeletal (STARNET)	EpiXcan	0.996974	starnet_sklm	0.999981
1983	ENSG00000038002	AGA	0.837745	0.0349565	0.402174	0.091992	0.252411	2.37739e-35	4.72478e-34	28	55	41	C1	Muscle. skeletal (STARNET)	EpiXcan	0.996974	starnet_sklm	0.999981
1984	ENSG00000111816	FRK	-0.837578	-0.0272536	0.402267	0.110806	0.20197	3.56536e-27	5.20195e-26	18	34	24	C1	Muscle. skeletal (STARNET)	EpiXcan	0.996974	starnet_sklm	0.999981
1985	ENSG00000180336	MEIOC	-0.837454	-0.0970321	0.402338	0.00938496	0.0899016	5.63865e-12	3.51358e-11	5	14	9	C1	Muscle. skeletal (STARNET)	EpiXcan	0.996974	starnet_sklm	0.999981
1986	ENSG00000254860	TMEM9B-AS1	0.837207	0.0174803	0.402476	0.301073	0.649964	1.2222e-136	3.40055e-134	56	81	63	C1	Muscle. skeletal (STARNET)	EpiXcan	0.996974	starnet_sklm	0.999981
1987	ENSG00000064225	ST3GAL6	-0.836796	-0.0318013	0.402707	0.0855667	0.0986535	3.67253e-13	2.4979e-12	21	27	26	C1	Muscle. skeletal (STARNET)	EpiXcan	0.996974	starnet_sklm	0.999981
1988	ENSG00000142661	MYOM3	0.836521	0.0677573	0.402862	0.0210392	0.037516	1.21215e-05	4.19623e-05	33	52	41	C1	Muscle. skeletal (STARNET)	EpiXcan	0.996974	starnet_sklm	0.999981
1989	ENSG00000069974	RAB27A	-0.836229	-0.201636	0.403026	0.00259799	0.0547753	9.59645e-08	4.15383e-07	5	14	7	C1	Muscle. skeletal (STARNET)	EpiXcan	0.996974	starnet_sklm	0.999981
1990	ENSG00000157214	STEAP2	0.83613	0.0252162	0.403082	0.122788	0.224635	7.5639e-31	1.27637e-29	15	22	16	C1	Muscle. skeletal (STARNET)	EpiXcan	0.996974	starnet_sklm	0.999981
1991	ENSG00000134001	EIF2S1	-0.835998	-0.0797094	0.403156	0.0212004	0.0488246	5.77754e-07	2.32423e-06	15	20	18	C1	Muscle. skeletal (STARNET)	EpiXcan	0.996974	starnet_sklm	0.999981
1992	ENSG00000140990	NDUFB10	-0.835352	-0.0540529	0.40352	0.0422146	0.0276479	0.000130483	0.000400385	55	74	67	C1	Muscle. skeletal (STARNET)	EpiXcan	0.996974	starnet_sklm	0.999981
1993	ENSG00000086289	EPDR1	0.835308	0.0319924	0.403544	0.198358	0.236038	1.854e-33	3.46042e-32	37	65	44	C1	Muscle. skeletal (STARNET)	EpiXcan	0.996974	starnet_sklm	0.999981
1994	ENSG00000105281	SLC1A5	0.83498	0.0705925	0.403729	0.0232988	0.0395775	7.32279e-06	2.59431e-05	12	21	14	C1	Muscle. skeletal (STARNET)	EpiXcan	0.996974	starnet_sklm	0.999981
1995	ENSG00000186350	RXRA	0.834424	0.0326031	0.404042	0.0827717	0.139763	1.73965e-18	1.64271e-17	37	56	47	C1	Muscle. skeletal (STARNET)	EpiXcan	0.996974	starnet_sklm	0.999981
1996	ENSG00000137942	FNBP1L	0.834342	0.0504865	0.404088	0.0310057	0.0518106	2.55445e-07	1.06523e-06	30	49	34	C1	Muscle. skeletal (STARNET)	EpiXcan	0.996974	starnet_sklm	0.999981
1997	ENSG00000133872	SARAF	0.834093	0.0561488	0.404229	0.0371047	0.0671843	2.69579e-09	1.34666e-08	9	12	10	C1	Muscle. skeletal (STARNET)	EpiXcan	0.996974	starnet_sklm	0.999981
1998	ENSG00000223784	LINP1	0.833853	0.0212043	0.404364	0.247582	0.355866	4.68748e-53	1.67406e-51	14	24	15	C1	Muscle. skeletal (STARNET)	EpiXcan	0.996974	starnet_sklm	0.999981
1999	ENSG00000139343	SNRPF	0.833662	0.0546509	0.404472	0.0375687	0.048937	4.94483e-07	2.00883e-06	14	20	15	C1	Muscle. skeletal (STARNET)	EpiXcan	0.996974	starnet_sklm	0.999981
2000	ENSG00000184983	NDUFA6	0.833418	0.0261821	0.404609	0.0744066	0.0974061	5.20052e-13	3.50494e-12	41	90	53	C1	Muscle. skeletal (STARNET)	EpiXcan	0.996974	starnet_sklm	0.999981
2001	ENSG00000167842	MIS12	0.833209	0.0405883	0.404727	0.0657328	0.0877691	8.78412e-12	5.40325e-11	24	44	28	C1	Muscle. skeletal (STARNET)	EpiXcan	0.996974	starnet_sklm	0.999981
2002	ENSG00000214293	APTR	0.833021	0.020872	0.404833	0.180314	0.252757	2.18011e-35	4.33991e-34	30	48	37	C1	Muscle. skeletal (STARNET)	EpiXcan	0.996974	starnet_sklm	0.999981
2003	ENSG00000132535	DLG4	-0.8327	-0.0413581	0.405014	0.0678859	0.121442	2.64605e-16	2.1969e-15	28	45	36	C1	Muscle. skeletal (STARNET)	EpiXcan	0.996974	starnet_sklm	0.999981
2004	ENSG00000111196	MAGOHB	-0.832467	-0.0499639	0.405145	0.0290596	0.0317062	6.03778e-05	0.000192117	21	43	26	C1	Muscle. skeletal (STARNET)	EpiXcan	0.996974	starnet_sklm	0.999981
2005	ENSG00000092820	EZR	0.832184	0.0302663	0.405305	0.102771	0.190112	3.48848e-26	4.85304e-25	21	28	22	C1	Muscle. skeletal (STARNET)	EpiXcan	0.996974	starnet_sklm	0.999981
2006	ENSG00000137266	SLC22A23	0.831717	0.0251176	0.405569	0.0739225	0.0575602	5.40333e-08	2.39516e-07	75	103	102	C1	Muscle. skeletal (STARNET)	EpiXcan	0.996974	starnet_sklm	0.999981
2007	ENSG00000160284	SPATC1L	0.831504	0.0212642	0.405689	0.244583	0.424478	9.85671e-68	5.44994e-66	44	106	63	C1	Muscle. skeletal (STARNET)	EpiXcan	0.996974	starnet_sklm	0.999981
2008	ENSG00000178057	NDUFAF3	-0.831151	-0.10327	0.405888	0.00889441	0.0257876	0.000314273	0.000925415	5	20	6	C1	Muscle. skeletal (STARNET)	EpiXcan	0.996974	starnet_sklm	0.999981
2009	ENSG00000213079	SCAF8	0.831113	0.0999052	0.40591	0.00623255	0.0134863	0.00927553	0.0231	10	19	12	C1	Muscle. skeletal (STARNET)	EpiXcan	0.996974	starnet_sklm	0.999981
2010	ENSG00000142864	SERBP1	0.830974	0.0882154	0.405988	0.0109174	0.0213989	0.00104587	0.00289782	8	11	8	C1	Muscle. skeletal (STARNET)	EpiXcan	0.996974	starnet_sklm	0.999981
2011	ENSG00000174989	FBXW8	-0.830426	-0.0686186	0.406298	0.0300699	0.0418931	3.60542e-06	1.32765e-05	20	30	26	C1	Muscle. skeletal (STARNET)	EpiXcan	0.996974	starnet_sklm	0.999981
2012	ENSG00000242110	AMACR	-0.829661	-0.0112123	0.406731	0.71095	0.809549	7.18329e-234	2.14852e-230	13	21	15	C1	Muscle. skeletal (STARNET)	EpiXcan	0.996974	starnet_sklm	0.999981
2013	ENSG00000182512	GLRX5	-0.829557	-0.0200807	0.40679	0.169531	0.25605	5.45079e-36	1.10719e-34	19	31	24	C1	Muscle. skeletal (STARNET)	EpiXcan	0.996974	starnet_sklm	0.999981
2014	ENSG00000197245	FAM110D	-0.828435	-0.110386	0.407424	0.00891816	0.0503412	3.12236e-07	1.28858e-06	7	10	8	C1	Muscle. skeletal (STARNET)	EpiXcan	0.996974	starnet_sklm	0.999981
2015	ENSG00000198838	RYR3	0.828356	0.0294727	0.407469	0.0922492	0.143549	3.76195e-19	3.68918e-18	18	27	20	C1	Muscle. skeletal (STARNET)	EpiXcan	0.996974	starnet_sklm	0.999981
2016	ENSG00000025708	TYMP	-0.827617	-0.151818	0.407887	0.0033563	0.075383	2.72102e-10	1.47974e-09	8	20	20	C1	Muscle. skeletal (STARNET)	EpiXcan	0.996974	starnet_sklm	0.999981
2017	ENSG00000135334	AKIRIN2	-0.827517	-0.0621714	0.407944	0.0146405	0.0226157	0.000680251	0.00192537	17	21	18	C1	Muscle. skeletal (STARNET)	EpiXcan	0.996974	starnet_sklm	0.999981
2018	ENSG00000175445	LPL	0.826931	0.049491	0.408276	0.034645	0.0453135	1.35477e-06	5.21844e-06	30	37	34	C1	Muscle. skeletal (STARNET)	EpiXcan	0.996974	starnet_sklm	0.999981
2019	ENSG00000101333	PLCB4	-0.826667	-0.142531	0.408426	0.00486811	0.0374802	1.13497e-05	3.94275e-05	13	23	15	C1	Muscle. skeletal (STARNET)	EpiXcan	0.996974	starnet_sklm	0.999981
2020	ENSG00000189058	APOD	-0.826589	-0.0995392	0.40847	0.00780919	0.0170556	0.00333517	0.00873702	7	13	7	C1	Muscle. skeletal (STARNET)	EpiXcan	0.996974	starnet_sklm	0.999981
2021	ENSG00000177700	POLR2L	-0.82649	-0.047899	0.408526	0.0333722	0.111369	1.20029e-14	8.97521e-14	10	47	13	C1	Muscle. skeletal (STARNET)	EpiXcan	0.996974	starnet_sklm	0.999981
2022	ENSG00000022976	ZNF839	-0.825966	-0.0502667	0.408824	0.043498	0.0391109	5.26143e-06	1.88862e-05	38	53	47	C1	Muscle. skeletal (STARNET)	EpiXcan	0.996974	starnet_sklm	0.999981
2023	ENSG00000188895	MSL1	-0.825615	-0.154887	0.409022	0.00556641	0.0193903	0.00184761	0.0049898	3	8	3	C1	Muscle. skeletal (STARNET)	EpiXcan	0.996974	starnet_sklm	0.999981
2024	ENSG00000126091	ST3GAL3	0.825544	0.0483331	0.409063	0.0317495	0.0614748	1.79713e-08	8.324e-08	11	20	12	C1	Muscle. skeletal (STARNET)	EpiXcan	0.996974	starnet_sklm	0.999981
2025	ENSG00000175279	CENPS	0.824903	0.344126	0.409427	0.000859836	0.0469216	9.32532e-07	3.65318e-06	2	12	4	C1	Muscle. skeletal (STARNET)	EpiXcan	0.996974	starnet_sklm	0.999981
2026	ENSG00000158966	CACHD1	-0.824673	-0.0978831	0.409557	0.00670455	0.0293322	8.64323e-05	0.00027078	2	30	2	C1	Muscle. skeletal (STARNET)	EpiXcan	0.996974	starnet_sklm	0.999981
2027	ENSG00000089335	ZNF302	-0.824641	-0.0231079	0.409575	0.103806	0.135417	8.98896e-18	8.17203e-17	42	74	48	C1	Muscle. skeletal (STARNET)	EpiXcan	0.996974	starnet_sklm	0.999981
2028	ENSG00000163704	PRRT3	-0.824339	-0.118797	0.409747	0.0131203	0.0313237	6.90162e-05	0.000218211	12	34	16	C1	Muscle. skeletal (STARNET)	EpiXcan	0.996974	starnet_sklm	0.999981
2029	ENSG00000058799	YIPF1	-0.824337	-0.0456033	0.409748	0.0695938	0.0804169	6.76246e-11	3.86002e-10	47	96	57	C1	Muscle. skeletal (STARNET)	EpiXcan	0.996974	starnet_sklm	0.999981
2030	ENSG00000188522	FAM83G	-0.824295	-0.0655352	0.409772	0.00997148	0.0187961	0.00215074	0.00576937	6	10	6	C1	Muscle. skeletal (STARNET)	EpiXcan	0.996974	starnet_sklm	0.999981
2031	ENSG00000134333	LDHA	-0.824286	-0.02273	0.409777	0.172156	0.290113	4.10417e-41	1.00414e-39	18	47	22	C1	Muscle. skeletal (STARNET)	EpiXcan	0.996974	starnet_sklm	0.999981
2032	ENSG00000248092	NNT-AS1	-0.82377	-0.0412569	0.410071	0.0669681	0.130608	7.46768e-18	6.8149e-17	23	39	26	C1	Muscle. skeletal (STARNET)	EpiXcan	0.996974	starnet_sklm	0.999981
2033	ENSG00000109794	FAM149A	-0.823727	-0.013781	0.410095	0.45117	0.663362	2.54121e-142	8.44528e-140	36	71	40	C1	Muscle. skeletal (STARNET)	EpiXcan	0.996974	starnet_sklm	0.999981
2034	ENSG00000108064	TFAM	-0.822656	-0.0757876	0.410703	0.013313	0.108415	2.66526e-14	1.94672e-13	8	16	12	C1	Muscle. skeletal (STARNET)	EpiXcan	0.996974	starnet_sklm	0.999981
2035	ENSG00000167034	NKX3-1	0.822341	0.0398092	0.410883	0.0624456	0.0411957	4.46096e-06	1.61935e-05	32	53	38	C1	Muscle. skeletal (STARNET)	EpiXcan	0.996974	starnet_sklm	0.999981
2036	ENSG00000151135	TMEM263	0.821469	0.125568	0.411379	0.00557936	0.0234491	0.000601943	0.00171061	5	7	6	C1	Muscle. skeletal (STARNET)	EpiXcan	0.996974	starnet_sklm	0.999981
2037	ENSG00000134265	NAPG	0.821438	0.0399322	0.411397	0.0704904	0.131424	2.22441e-17	1.96987e-16	17	23	20	C1	Muscle. skeletal (STARNET)	EpiXcan	0.996974	starnet_sklm	0.999981
2038	ENSG00000198315	ZKSCAN8	-0.821373	-0.0518153	0.411434	0.0260164	0.0689205	2.19255e-09	1.10496e-08	16	33	20	C1	Muscle. skeletal (STARNET)	EpiXcan	0.996974	starnet_sklm	0.999981
2039	ENSG00000106723	SPIN1	0.821278	0.0634768	0.411488	0.0179155	0.0490447	5.30047e-07	2.14094e-06	20	27	24	C1	Muscle. skeletal (STARNET)	EpiXcan	0.996974	starnet_sklm	0.999981
2040	ENSG00000101457	DNTTIP1	-0.821269	-0.040758	0.411493	0.0276106	0.363869	2.8732e-54	1.08097e-52	17	54	24	C1	Muscle. skeletal (STARNET)	EpiXcan	0.996974	starnet_sklm	0.999981
2041	ENSG00000135617	PRADC1	0.821127	0.140696	0.411574	0.00433027	0.0161522	0.00386717	0.0100275	6	9	9	C1	Muscle. skeletal (STARNET)	EpiXcan	0.996974	starnet_sklm	0.999981
2042	ENSG00000078124	ACER3	0.821065	0.0465999	0.411609	0.0306749	0.0311523	7.19467e-05	0.000227176	15	32	21	C1	Muscle. skeletal (STARNET)	EpiXcan	0.996974	starnet_sklm	0.999981
2043	ENSG00000091947	TMEM101	-0.820582	-0.0253368	0.411884	0.0844816	0.132511	9.05688e-18	8.22753e-17	13	63	15	C1	Muscle. skeletal (STARNET)	EpiXcan	0.996974	starnet_sklm	0.999981
2044	ENSG00000182173	TSEN54	-0.82004	-0.0973587	0.412193	0.00852425	0.0248547	0.000418148	0.00121308	9	16	10	C1	Muscle. skeletal (STARNET)	EpiXcan	0.996974	starnet_sklm	0.999981
2045	ENSG00000186815	TPCN1	0.819542	0.142559	0.412477	0.00244568	0.0308583	8.01669e-05	0.000252068	3	6	4	C1	Muscle. skeletal (STARNET)	EpiXcan	0.996974	starnet_sklm	0.999981
2046	ENSG00000160783	PMF1	-0.818717	-0.0632865	0.412948	0.0250252	0.0133791	0.00956199	0.0237689	31	42	38	C1	Muscle. skeletal (STARNET)	EpiXcan	0.996974	starnet_sklm	0.999981
2047	ENSG00000182158	CREB3L2	0.818372	0.0354381	0.413145	0.0767201	0.217152	8.91463e-30	1.44323e-28	18	30	23	C1	Muscle. skeletal (STARNET)	EpiXcan	0.996974	starnet_sklm	0.999981
2048	ENSG00000035928	RFC1	0.818198	0.142653	0.413244	0.00359271	0.0685299	2.59958e-09	1.30295e-08	7	19	9	C1	Muscle. skeletal (STARNET)	EpiXcan	0.996974	starnet_sklm	0.999981
2049	ENSG00000111581	NUP107	-0.817909	-0.0430597	0.413409	0.0481972	0.0804368	3.00475e-11	1.75531e-10	10	76	11	C1	Muscle. skeletal (STARNET)	EpiXcan	0.996974	starnet_sklm	0.999981
2050	ENSG00000158457	TSPAN33	-0.816832	-0.0710331	0.414024	0.0189762	0.0235912	0.000564491	0.00161029	23	72	29	C1	Muscle. skeletal (STARNET)	EpiXcan	0.996974	starnet_sklm	0.999981
2051	ENSG00000128274	A4GALT	-0.816297	-0.0175152	0.41433	0.249521	0.261756	2.79285e-36	5.72151e-35	48	82	58	C1	Muscle. skeletal (STARNET)	EpiXcan	0.996974	starnet_sklm	0.999981
2052	ENSG00000136986	DERL1	-0.815801	-0.0369308	0.414614	0.061734	0.157169	7.38537e-21	7.91743e-20	13	19	15	C1	Muscle. skeletal (STARNET)	EpiXcan	0.996974	starnet_sklm	0.999981
2053	ENSG00000129925	TMEM8A	0.815438	0.0246876	0.414822	0.140487	0.3519	4.3662e-52	1.53188e-50	27	46	34	C1	Muscle. skeletal (STARNET)	EpiXcan	0.996974	starnet_sklm	0.999981
2054	ENSG00000173253	DMRT2	0.815051	0.0291225	0.415043	0.0995879	0.1696	6.30958e-23	7.53371e-22	62	103	76	C1	Muscle. skeletal (STARNET)	EpiXcan	0.996974	starnet_sklm	0.999981
2055	ENSG00000112837	TBX18	0.815044	0.0317615	0.415047	0.0853131	0.103265	9.93222e-14	6.99818e-13	31	38	35	C1	Muscle. skeletal (STARNET)	EpiXcan	0.996974	starnet_sklm	0.999981
2056	ENSG00000136888	ATP6V1G1	-0.815024	-0.0462495	0.415059	0.0343113	0.0696097	1.76315e-09	8.97633e-09	7	9	7	C1	Muscle. skeletal (STARNET)	EpiXcan	0.996974	starnet_sklm	0.999981
2057	ENSG00000101166	PRELID3B	0.814398	0.0487043	0.415417	0.0339354	0.105608	4.78626e-14	3.42686e-13	7	19	11	C1	Muscle. skeletal (STARNET)	EpiXcan	0.996974	starnet_sklm	0.999981
2058	ENSG00000214872	SMTNL1	-0.814297	-0.0973839	0.415475	0.0107748	0.0411756	4.71531e-06	1.70332e-05	5	28	5	C1	Muscle. skeletal (STARNET)	EpiXcan	0.996974	starnet_sklm	0.999981
2059	ENSG00000205309	NT5M	0.81402	0.0292167	0.415634	0.0643467	0.0913596	3.63622e-12	2.29814e-11	10	35	10	C1	Muscle. skeletal (STARNET)	EpiXcan	0.996974	starnet_sklm	0.999981
2060	ENSG00000165895	ARHGAP42	0.813852	0.0557101	0.41573	0.0290459	0.0658461	4.2547e-09	2.09306e-08	15	64	20	C1	Muscle. skeletal (STARNET)	EpiXcan	0.996974	starnet_sklm	0.999981
2061	ENSG00000173960	UBXN2A	0.813763	0.0574058	0.415781	0.0302165	0.120808	3.9381e-16	3.23151e-15	19	30	23	C1	Muscle. skeletal (STARNET)	EpiXcan	0.996974	starnet_sklm	0.999981
2062	ENSG00000180758	GPR157	-0.813732	-0.0523907	0.415799	0.0335304	0.088956	3.938e-12	2.48231e-11	11	27	16	C1	Muscle. skeletal (STARNET)	EpiXcan	0.996974	starnet_sklm	0.999981
2063	ENSG00000179833	SERTAD2	0.813522	0.112037	0.415919	0.00865399	0.017163	0.00317167	0.00833061	6	11	6	C1	Muscle. skeletal (STARNET)	EpiXcan	0.996974	starnet_sklm	0.999981
2064	ENSG00000103199	ZNF500	0.812859	0.0532911	0.416299	0.0636594	0.0577245	4.26391e-08	1.90776e-07	43	81	58	C1	Muscle. skeletal (STARNET)	EpiXcan	0.996974	starnet_sklm	0.999981
2065	ENSG00000182208	MOB2	-0.812798	-0.104467	0.416334	0.00729516	0.0583505	2.6111e-08	1.19279e-07	10	23	15	C1	Muscle. skeletal (STARNET)	EpiXcan	0.996974	starnet_sklm	0.999981
2066	ENSG00000168765	GSTM4	-0.812599	-0.0334473	0.416448	0.235129	0.372692	7.39067e-57	2.95726e-55	48	118	57	C1	Muscle. skeletal (STARNET)	EpiXcan	0.996974	starnet_sklm	0.999981
2067	ENSG00000158691	ZSCAN12	0.811822	0.0716845	0.416894	0.0258171	0.0491308	4.80551e-07	1.95289e-06	23	41	28	C1	Muscle. skeletal (STARNET)	EpiXcan	0.996974	starnet_sklm	0.999981
2068	ENSG00000176095	IP6K1	0.810212	0.0518811	0.417819	0.00912661	0.0100168	0.0246867	0.0580031	7	15	7	C1	Muscle. skeletal (STARNET)	EpiXcan	0.996974	starnet_sklm	0.999981
2069	ENSG00000100908	EMC9	0.810029	0.0308093	0.417924	0.086524	0.170182	1.44015e-22	1.68591e-21	13	19	15	C1	Muscle. skeletal (STARNET)	EpiXcan	0.996974	starnet_sklm	0.999981
2070	ENSG00000122420	PTGFR	-0.809001	-0.07072	0.418514	0.0192874	0.0434787	2.64109e-06	9.83443e-06	33	61	36	C1	Muscle. skeletal (STARNET)	EpiXcan	0.996974	starnet_sklm	0.999981
2071	ENSG00000109686	SH3D19	0.808858	0.0591584	0.418597	0.0283472	0.0700827	8.39117e-10	4.39544e-09	16	30	20	C1	Muscle. skeletal (STARNET)	EpiXcan	0.996974	starnet_sklm	0.999981
2072	ENSG00000248008	NRAV	-0.807782	-0.0447948	0.419216	0.0413457	0.0315007	6.22724e-05	0.00019783	45	87	57	C1	Muscle. skeletal (STARNET)	EpiXcan	0.996974	starnet_sklm	0.999981
2073	ENSG00000084628	NKAIN1	-0.807728	-0.0965039	0.419247	0.0126775	0.060499	1.87538e-08	8.66631e-08	9	21	15	C1	Muscle. skeletal (STARNET)	EpiXcan	0.996974	starnet_sklm	0.999981
2074	ENSG00000258465	AL139011.2	0.80743	0.129104	0.419419	0.0174079	0.0310486	7.63144e-05	0.00024046	14	16	14	C1	Muscle. skeletal (STARNET)	EpiXcan	0.996974	starnet_sklm	0.999981
2075	ENSG00000092203	TOX4	-0.80732	-0.038621	0.419482	0.0595291	0.0866964	1.01622e-11	6.22216e-11	45	70	56	C1	Muscle. skeletal (STARNET)	EpiXcan	0.996974	starnet_sklm	0.999981
2076	ENSG00000073969	NSF	0.806644	0.0159242	0.419872	0.341301	0.446465	2.38004e-72	1.51462e-70	22	77	30	C1	Muscle. skeletal (STARNET)	EpiXcan	0.996974	starnet_sklm	0.999981
2077	ENSG00000163161	ERCC3	0.806436	0.0445764	0.419992	0.0333863	0.0914761	4.17877e-12	2.62854e-11	7	18	9	C1	Muscle. skeletal (STARNET)	EpiXcan	0.996974	starnet_sklm	0.999981
2078	ENSG00000137274	BPHL	0.806328	0.0428956	0.420054	0.0487521	0.211208	1.20487e-28	1.86483e-27	25	48	32	C1	Muscle. skeletal (STARNET)	EpiXcan	0.996974	starnet_sklm	0.999981
2079	ENSG00000120899	PTK2B	0.806254	0.0452326	0.420096	0.0229072	0.0532875	1.4835e-07	6.31622e-07	30	59	35	C1	Muscle. skeletal (STARNET)	EpiXcan	0.996974	starnet_sklm	0.999981
2080	ENSG00000137124	ALDH1B1	0.805973	0.0330828	0.420258	0.109035	0.289112	1.63786e-41	4.04862e-40	20	40	27	C1	Muscle. skeletal (STARNET)	EpiXcan	0.996974	starnet_sklm	0.999981
2081	ENSG00000144485	HES6	-0.80592	-0.0313371	0.420289	0.0804644	0.271434	6.68537e-38	1.46223e-36	37	47	45	C1	Muscle. skeletal (STARNET)	EpiXcan	0.996974	starnet_sklm	0.999981
2082	ENSG00000256269	HMBS	-0.805548	-0.0317991	0.420504	0.0758352	0.167598	3.25607e-22	3.76019e-21	19	55	21	C1	Muscle. skeletal (STARNET)	EpiXcan	0.996974	starnet_sklm	0.999981
2083	ENSG00000256005	AC093734.1	0.805184	0.113466	0.420714	0.00598781	0.0309488	6.56163e-05	0.000208066	5	24	6	C1	Muscle. skeletal (STARNET)	EpiXcan	0.996974	starnet_sklm	0.999981
2084	ENSG00000158008	EXTL1	-0.804944	-0.158524	0.420852	0.0133414	0.014563	0.0069073	0.0174528	16	48	18	C1	Muscle. skeletal (STARNET)	EpiXcan	0.996974	starnet_sklm	0.999981
2085	ENSG00000092068	SLC7A8	0.804405	0.0666829	0.421163	0.016022	0.033332	4.18965e-05	0.00013632	17	29	20	C1	Muscle. skeletal (STARNET)	EpiXcan	0.996974	starnet_sklm	0.999981
2086	ENSG00000091009	RBM27	0.803523	0.092532	0.421673	0.00799536	0.0172373	0.00335569	0.00878389	12	15	13	C1	Muscle. skeletal (STARNET)	EpiXcan	0.996974	starnet_sklm	0.999981
2087	ENSG00000101400	SNTA1	0.803462	0.118261	0.421708	0.00776592	0.0125257	0.0121233	0.0297402	10	20	12	C1	Muscle. skeletal (STARNET)	EpiXcan	0.996974	starnet_sklm	0.999981
2088	ENSG00000119725	ZNF410	0.803286	0.0411061	0.421809	0.0383202	0.0563536	7.3443e-08	3.2174e-07	28	50	35	C1	Muscle. skeletal (STARNET)	EpiXcan	0.996974	starnet_sklm	0.999981
2089	ENSG00000110031	LPXN	0.803094	0.0751987	0.42192	0.0121655	0.0188196	0.00209087	0.00561761	13	30	13	C1	Muscle. skeletal (STARNET)	EpiXcan	0.996974	starnet_sklm	0.999981
2090	ENSG00000136982	DSCC1	-0.803045	-0.0261032	0.421949	0.115757	0.420145	2.58291e-66	1.34356e-64	15	64	19	C1	Muscle. skeletal (STARNET)	EpiXcan	0.996974	starnet_sklm	0.999981
2091	ENSG00000197013	ZNF429	0.803009	0.0244414	0.42197	0.189085	0.303745	2.842e-45	8.00039e-44	9	19	14	C1	Muscle. skeletal (STARNET)	EpiXcan	0.996974	starnet_sklm	0.999981
2092	ENSG00000165233	CARD19	0.802791	0.0635633	0.422096	0.0203712	0.0541752	1.3185e-07	5.64183e-07	12	20	12	C1	Muscle. skeletal (STARNET)	EpiXcan	0.996974	starnet_sklm	0.999981
2093	ENSG00000109920	FNBP4	-0.802625	-0.0191765	0.422192	0.236521	0.420725	1.21256e-66	6.43072e-65	27	42	35	C1	Muscle. skeletal (STARNET)	EpiXcan	0.996974	starnet_sklm	0.999981
2094	ENSG00000070731	ST6GALNAC2	0.801912	0.0196818	0.422604	0.158914	0.236801	9.72724e-33	1.76596e-31	23	89	25	C1	Muscle. skeletal (STARNET)	EpiXcan	0.996974	starnet_sklm	0.999981
2095	ENSG00000159267	HLCS	0.801617	0.041874	0.422775	0.0384041	0.10307	1.39026e-13	9.71558e-13	39	64	48	C1	Muscle. skeletal (STARNET)	EpiXcan	0.996974	starnet_sklm	0.999981
2096	ENSG00000188647	PTAR1	0.801542	0.042754	0.422818	0.0475352	0.0900845	4.68438e-12	2.9404e-11	8	26	8	C1	Muscle. skeletal (STARNET)	EpiXcan	0.996974	starnet_sklm	0.999981
2097	ENSG00000132376	INPP5K	-0.801264	-0.0475219	0.422979	0.0224524	0.0254934	0.000290674	0.000859734	13	13	13	C1	Muscle. skeletal (STARNET)	EpiXcan	0.996974	starnet_sklm	0.999981
2098	ENSG00000177697	CD151	-0.801038	-0.0279233	0.423109	0.0861264	0.130269	3.37806e-17	2.95432e-16	30	40	38	C1	Muscle. skeletal (STARNET)	EpiXcan	0.996974	starnet_sklm	0.999981
2099	ENSG00000185052	SLC24A3	-0.800972	-0.0468702	0.423148	0.0365633	0.0782679	1.53446e-10	8.51496e-10	39	72	48	C1	Muscle. skeletal (STARNET)	EpiXcan	0.996974	starnet_sklm	0.999981
2100	ENSG00000214279	SCART1	0.800827	0.0834219	0.423232	0.0106635	0.0250843	0.000383274	0.00111732	7	15	11	C1	Muscle. skeletal (STARNET)	EpiXcan	0.996974	starnet_sklm	0.999981
2101	ENSG00000188026	RILPL1	-0.800785	-0.0781729	0.423256	0.0105728	0.0437333	2.4266e-06	9.07812e-06	3	5	3	C1	Muscle. skeletal (STARNET)	EpiXcan	0.996974	starnet_sklm	0.999981
2102	ENSG00000136243	NUPL2	0.8001	0.0343703	0.423653	0.0678688	0.109335	1.3418e-14	1.00083e-13	20	37	21	C1	Muscle. skeletal (STARNET)	EpiXcan	0.996974	starnet_sklm	0.999981
2103	ENSG00000197150	ABCB8	-0.800018	-0.0386367	0.423701	0.0479477	0.100888	1.80584e-13	1.24813e-12	15	20	19	C1	Muscle. skeletal (STARNET)	EpiXcan	0.996974	starnet_sklm	0.999981
2104	ENSG00000215712	TMEM242	-0.799709	-0.0378362	0.42388	0.0691049	0.0912403	2.60495e-12	1.6675e-11	56	81	68	C1	Muscle. skeletal (STARNET)	EpiXcan	0.996974	starnet_sklm	0.999981
2105	ENSG00000234456	MAGI2-AS3	-0.799127	-0.044857	0.424217	0.0401654	0.0776588	1.77177e-10	9.78645e-10	6	32	9	C1	Muscle. skeletal (STARNET)	EpiXcan	0.996974	starnet_sklm	0.999981
2106	ENSG00000129933	MAU2	0.798808	0.0484731	0.424402	0.0315879	0.124766	1.67163e-16	1.40741e-15	12	23	18	C1	Muscle. skeletal (STARNET)	EpiXcan	0.996974	starnet_sklm	0.999981
2107	ENSG00000149531	FRG1BP	0.798714	0.0340835	0.424456	0.0759391	0.0796109	1.12243e-10	6.28979e-10	23	45	28	C1	Muscle. skeletal (STARNET)	EpiXcan	0.996974	starnet_sklm	0.999981
2108	ENSG00000272462	U91328.2	-0.798445	-0.0164117	0.424612	0.31885	0.474979	9.54578e-80	7.22821e-78	26	41	30	C1	Muscle. skeletal (STARNET)	EpiXcan	0.996974	starnet_sklm	0.999981
2109	ENSG00000145216	FIP1L1	-0.797879	-0.101802	0.42494	0.00829884	0.0466435	7.32277e-07	2.91062e-06	3	4	4	C1	Muscle. skeletal (STARNET)	EpiXcan	0.996974	starnet_sklm	0.999981
2110	ENSG00000059573	ALDH18A1	-0.797477	-0.0684456	0.425174	0.0254387	0.038066	1.03849e-05	3.62381e-05	23	28	26	C1	Muscle. skeletal (STARNET)	EpiXcan	0.996974	starnet_sklm	0.999981
2111	ENSG00000112893	MAN2A1	0.797144	0.0783302	0.425367	0.0216868	0.0194018	0.00176445	0.00477492	16	25	17	C1	Muscle. skeletal (STARNET)	EpiXcan	0.996974	starnet_sklm	0.999981
2112	ENSG00000064995	TAF11	-0.79681	-0.0393838	0.425561	0.0368067	0.0649561	5.27349e-09	2.57204e-08	17	64	19	C1	Muscle. skeletal (STARNET)	EpiXcan	0.996974	starnet_sklm	0.999981
2113	ENSG00000046889	PREX2	0.796674	0.123207	0.42564	0.00453384	0.0101836	0.0244898	0.0575856	13	17	16	C1	Muscle. skeletal (STARNET)	EpiXcan	0.996974	starnet_sklm	0.999981
2114	ENSG00000187486	KCNJ11	-0.796545	-0.0411378	0.425715	0.0714921	0.0827321	4.80131e-11	2.76035e-10	23	30	28	C1	Muscle. skeletal (STARNET)	EpiXcan	0.996974	starnet_sklm	0.999981
2115	ENSG00000100767	PAPLN	0.79607	0.0847333	0.425991	0.0131207	0.0172525	0.00336218	0.00879622	16	22	16	C1	Muscle. skeletal (STARNET)	EpiXcan	0.996974	starnet_sklm	0.999981
2116	ENSG00000141030	COPS3	-0.796053	-0.0754624	0.426001	0.0200437	0.0365473	1.70003e-05	5.79134e-05	27	43	31	C1	Muscle. skeletal (STARNET)	EpiXcan	0.996974	starnet_sklm	0.999981
2117	ENSG00000128829	EIF2AK4	0.795599	0.110303	0.426265	0.00832201	0.149565	8.00673e-20	8.10427e-19	12	27	17	C1	Muscle. skeletal (STARNET)	EpiXcan	0.996974	starnet_sklm	0.999981
2118	ENSG00000163029	SMC6	-0.795019	-0.0706383	0.426602	0.0132586	0.0568959	4.44064e-08	1.98386e-07	17	71	23	C1	Muscle. skeletal (STARNET)	EpiXcan	0.996974	starnet_sklm	0.999981
2119	ENSG00000164040	PGRMC2	-0.794944	-0.0631758	0.426646	0.0183736	0.0447453	1.82914e-06	6.95608e-06	9	11	9	C1	Muscle. skeletal (STARNET)	EpiXcan	0.996974	starnet_sklm	0.999981
2120	ENSG00000162769	FLVCR1	0.794696	0.0545037	0.42679	0.0321198	0.0628862	8.13029e-09	3.89083e-08	32	58	39	C1	Muscle. skeletal (STARNET)	EpiXcan	0.996974	starnet_sklm	0.999981
2121	ENSG00000166228	PCBD1	0.793962	0.0308844	0.427217	0.0783636	0.123467	2.75946e-16	2.28788e-15	24	40	29	C1	Muscle. skeletal (STARNET)	EpiXcan	0.996974	starnet_sklm	0.999981
2122	ENSG00000080709	KCNN2	0.793188	0.0266843	0.427668	0.0569086	0.0442142	1.87091e-06	7.11039e-06	58	87	75	C1	Muscle. skeletal (STARNET)	EpiXcan	0.996974	starnet_sklm	0.999981
2123	ENSG00000141569	TRIM65	-0.793022	-0.0857404	0.427765	0.0317228	0.10665	3.70528e-14	2.68179e-13	20	49	31	C1	Muscle. skeletal (STARNET)	EpiXcan	0.996974	starnet_sklm	0.999981
2124	ENSG00000132286	TIMM10B	0.79279	0.0688788	0.4279	0.0347059	0.0402354	5.56236e-06	1.99126e-05	47	81	62	C1	Muscle. skeletal (STARNET)	EpiXcan	0.996974	starnet_sklm	0.999981
2125	ENSG00000113578	FGF1	-0.792439	-0.0790032	0.428105	0.0123912	0.0116215	0.0152883	0.0370261	17	37	17	C1	Muscle. skeletal (STARNET)	EpiXcan	0.996974	starnet_sklm	0.999981
2126	ENSG00000085377	PREP	-0.792286	-0.0291288	0.428194	0.0791432	0.156625	9.76399e-21	1.04022e-19	14	29	19	C1	Muscle. skeletal (STARNET)	EpiXcan	0.996974	starnet_sklm	0.999981
2127	ENSG00000179115	FARSA	0.791773	0.0458567	0.428493	0.0354276	0.0577985	4.33737e-08	1.93917e-07	30	41	36	C1	Muscle. skeletal (STARNET)	EpiXcan	0.996974	starnet_sklm	0.999981
2128	ENSG00000155158	TTC39B	0.791656	0.0156584	0.428561	0.349967	0.420117	4.35992e-67	2.34964e-65	35	42	38	C1	Muscle. skeletal (STARNET)	EpiXcan	0.996974	starnet_sklm	0.999981
2129	ENSG00000134262	AP4B1	-0.791419	-0.0374158	0.428699	0.0636578	0.203375	1.91936e-27	2.83497e-26	17	67	20	C1	Muscle. skeletal (STARNET)	EpiXcan	0.996974	starnet_sklm	0.999981
2130	ENSG00000176749	CDK5R1	-0.790403	-0.0328507	0.429293	0.0693116	0.0915353	3.2844e-12	2.08128e-11	32	50	40	C1	Muscle. skeletal (STARNET)	EpiXcan	0.996974	starnet_sklm	0.999981
2131	ENSG00000131437	KIF3A	-0.790032	-0.0729816	0.429509	0.0182255	0.0749287	4.05029e-10	2.17787e-09	15	23	20	C1	Muscle. skeletal (STARNET)	EpiXcan	0.996974	starnet_sklm	0.999981
2132	ENSG00000105849	TWISTNB	-0.789711	-0.164354	0.429696	0.00214553	0.0125959	0.0121348	0.0297564	4	6	5	C1	Muscle. skeletal (STARNET)	EpiXcan	0.996974	starnet_sklm	0.999981
2133	ENSG00000132429	POPDC3	0.789278	0.0386727	0.429949	0.0441221	0.053577	1.39979e-07	5.97683e-07	33	61	37	C1	Muscle. skeletal (STARNET)	EpiXcan	0.996974	starnet_sklm	0.999981
2134	ENSG00000144857	BOC	0.788849	0.0638508	0.4302	0.0304445	0.0418979	3.93681e-06	1.44081e-05	22	57	26	C1	Muscle. skeletal (STARNET)	EpiXcan	0.996974	starnet_sklm	0.999981
2135	ENSG00000103540	CCP110	0.788786	0.0809599	0.430237	0.0148963	0.011366	0.0171305	0.041204	20	30	24	C1	Muscle. skeletal (STARNET)	EpiXcan	0.996974	starnet_sklm	0.999981
2136	ENSG00000204304	PBX2	0.788536	0.0724107	0.430383	0.0137591	0.0473869	8.1929e-07	3.23925e-06	18	26	20	C1	Muscle. skeletal (STARNET)	EpiXcan	0.996974	starnet_sklm	0.999981
2137	ENSG00000001630	CYP51A1	-0.788273	-0.0183354	0.430537	0.262726	0.436223	1.05385e-70	6.40013e-69	16	36	20	C1	Muscle. skeletal (STARNET)	EpiXcan	0.996974	starnet_sklm	0.999981
2138	ENSG00000131013	PPIL4	-0.788093	-0.0848609	0.430642	0.00989746	0.0195752	0.00172702	0.0046821	11	16	14	C1	Muscle. skeletal (STARNET)	EpiXcan	0.996974	starnet_sklm	0.999981
2139	ENSG00000167863	ATP5H	0.787649	0.0575592	0.430902	0.018153	0.0321795	5.23317e-05	0.000168034	14	15	15	C1	Muscle. skeletal (STARNET)	EpiXcan	0.996974	starnet_sklm	0.999981
2140	ENSG00000129910	CDH15	0.785963	0.060004	0.431889	0.020914	0.0436503	2.06767e-06	7.80367e-06	31	52	44	C1	Muscle. skeletal (STARNET)	EpiXcan	0.996974	starnet_sklm	0.999981
2141	ENSG00000143867	OSR1	0.785929	0.0704121	0.431909	0.0172993	0.0134214	0.00927165	0.0230952	15	33	25	C1	Muscle. skeletal (STARNET)	EpiXcan	0.996974	starnet_sklm	0.999981
2142	ENSG00000205221	VIT	-0.785315	-0.111747	0.432269	0.00862385	0.031316	6.34433e-05	0.000201389	8	31	18	C1	Muscle. skeletal (STARNET)	EpiXcan	0.996974	starnet_sklm	0.999981
2143	ENSG00000132359	RAP1GAP2	0.785143	0.0640677	0.43237	0.0195811	0.0267538	0.000249702	0.000743698	23	38	28	C1	Muscle. skeletal (STARNET)	EpiXcan	0.996974	starnet_sklm	0.999981
2144	ENSG00000232098	AC012313.1	0.784704	0.0615205	0.432627	0.0201859	0.0757918	2.6381e-10	1.43726e-09	13	35	18	C1	Muscle. skeletal (STARNET)	EpiXcan	0.996974	starnet_sklm	0.999981
2145	ENSG00000143815	LBR	-0.784417	-0.0882195	0.432796	0.0084418	0.0224462	0.000725886	0.00204727	2	9	2	C1	Muscle. skeletal (STARNET)	EpiXcan	0.996974	starnet_sklm	0.999981
2146	ENSG00000101160	CTSZ	0.783732	0.0366922	0.433198	0.0674818	0.183535	2.32964e-24	3.00667e-23	33	55	44	C1	Muscle. skeletal (STARNET)	EpiXcan	0.996974	starnet_sklm	0.999981
2147	ENSG00000092871	RFFL	0.783321	0.0698213	0.433439	0.0199946	0.0614953	1.71714e-08	7.9751e-08	6	31	10	C1	Muscle. skeletal (STARNET)	EpiXcan	0.996974	starnet_sklm	0.999981
2148	ENSG00000099330	OCEL1	0.782748	0.0188173	0.433775	0.171731	0.411882	2.67365e-64	1.3218e-62	34	63	41	C1	Muscle. skeletal (STARNET)	EpiXcan	0.996974	starnet_sklm	0.999981
2149	ENSG00000185864	NPIPB4	0.782722	0.0428336	0.43379	0.0484426	0.0131273	0.0106005	0.0261871	55	66	66	C1	Muscle. skeletal (STARNET)	EpiXcan	0.996974	starnet_sklm	0.999981
2150	ENSG00000144644	GADL1	0.781964	0.0244677	0.434236	0.143643	0.199552	2.33154e-27	3.42265e-26	37	54	43	C1	Muscle. skeletal (STARNET)	EpiXcan	0.996974	starnet_sklm	0.999981
2151	ENSG00000136003	ISCU	0.781936	0.0358187	0.434252	0.0699736	0.169831	1.24368e-22	1.45877e-21	49	93	68	C1	Muscle. skeletal (STARNET)	EpiXcan	0.996974	starnet_sklm	0.999981
2152	ENSG00000121578	B4GALT4	0.781795	0.0498062	0.434335	0.0303563	0.0299988	9.807e-05	0.000304994	28	38	28	C1	Muscle. skeletal (STARNET)	EpiXcan	0.996974	starnet_sklm	0.999981
2153	ENSG00000263004	AC007114.1	-0.781656	-0.0174702	0.434417	0.265546	0.441834	4.94091e-71	3.04706e-69	29	55	31	C1	Muscle. skeletal (STARNET)	EpiXcan	0.996974	starnet_sklm	0.999981
2154	ENSG00000182118	FAM89A	-0.781046	-0.0626446	0.434776	0.0351116	0.0492457	4.22639e-07	1.72634e-06	31	47	38	C1	Muscle. skeletal (STARNET)	EpiXcan	0.996974	starnet_sklm	0.999981
2155	ENSG00000230943	LINC02541	-0.781034	-0.0310815	0.434783	0.0849603	0.188454	4.64013e-25	6.19581e-24	27	48	34	C1	Muscle. skeletal (STARNET)	EpiXcan	0.996974	starnet_sklm	0.999981
2156	ENSG00000133121	STARD13	-0.78039	-0.0478154	0.435161	0.0413294	0.0845029	2.40202e-11	1.41148e-10	22	28	22	C1	Muscle. skeletal (STARNET)	EpiXcan	0.996974	starnet_sklm	0.999981
2157	ENSG00000206560	ANKRD28	0.780318	0.057513	0.435204	0.0322396	0.047983	7.09968e-07	2.82946e-06	18	30	19	C1	Muscle. skeletal (STARNET)	EpiXcan	0.996974	starnet_sklm	0.999981
2158	ENSG00000087586	AURKA	0.779886	0.0506102	0.435458	0.0414711	0.152665	3.99432e-20	4.08445e-19	12	35	16	C1	Muscle. skeletal (STARNET)	EpiXcan	0.996974	starnet_sklm	0.999981
2159	ENSG00000185518	SV2B	-0.779759	-0.0694075	0.435533	0.019145	0.039009	8.73127e-06	3.07328e-05	6	40	7	C1	Muscle. skeletal (STARNET)	EpiXcan	0.996974	starnet_sklm	0.999981
2160	ENSG00000175309	PHYKPL	-0.779286	-0.0205733	0.435811	0.105633	0.152211	4.30856e-20	4.39826e-19	15	25	19	C1	Muscle. skeletal (STARNET)	EpiXcan	0.996974	starnet_sklm	0.999981
2161	ENSG00000184232	OAF	0.779019	0.0428596	0.435969	0.0468192	0.0892717	6.94235e-12	4.29686e-11	11	13	11	C1	Muscle. skeletal (STARNET)	EpiXcan	0.996974	starnet_sklm	0.999981
2162	ENSG00000143653	SCCPDH	-0.778479	-0.029446	0.436287	0.106306	0.192547	2.15988e-26	3.0401e-25	36	52	40	C1	Muscle. skeletal (STARNET)	EpiXcan	0.996974	starnet_sklm	0.999981
2163	ENSG00000178038	ALS2CL	-0.778216	-0.018751	0.436442	0.1641	0.184718	9.46625e-25	1.24455e-23	56	73	69	C1	Muscle. skeletal (STARNET)	EpiXcan	0.996974	starnet_sklm	0.999981
2164	ENSG00000025293	PHF20	-0.777937	-0.137069	0.436606	0.00419949	0.0121978	0.0133085	0.0325011	13	19	16	C1	Muscle. skeletal (STARNET)	EpiXcan	0.996974	starnet_sklm	0.999981
2165	ENSG00000135899	SP110	-0.777494	-0.103946	0.436867	0.00611285	0.0234152	0.000580432	0.0016538	15	26	16	C1	Muscle. skeletal (STARNET)	EpiXcan	0.996974	starnet_sklm	0.999981
2166	ENSG00000197530	MIB2	0.77727	0.0276097	0.436999	0.0924705	0.18457	6.72867e-25	8.93472e-24	9	33	10	C1	Muscle. skeletal (STARNET)	EpiXcan	0.996974	starnet_sklm	0.999981
2167	ENSG00000185986	SDHAP3	0.776959	0.154424	0.437183	0.0102208	0.046492	1.06791e-06	4.16579e-06	3	3	3	C1	Muscle. skeletal (STARNET)	EpiXcan	0.996974	starnet_sklm	0.999981
2168	ENSG00000111450	STX2	0.776861	0.0238747	0.437241	0.118386	0.216638	1.96168e-29	3.14184e-28	45	76	54	C1	Muscle. skeletal (STARNET)	EpiXcan	0.996974	starnet_sklm	0.999981
2169	ENSG00000174348	PODN	0.776019	0.0824817	0.437738	0.0255721	0.0351202	2.54751e-05	8.51115e-05	34	69	39	C1	Muscle. skeletal (STARNET)	EpiXcan	0.996974	starnet_sklm	0.999981
2170	ENSG00000006125	AP2B1	-0.775386	-0.0229486	0.438112	0.115561	0.218637	8.1222e-30	1.3221e-28	18	24	20	C1	Muscle. skeletal (STARNET)	EpiXcan	0.996974	starnet_sklm	0.999981
2171	ENSG00000105355	PLIN3	0.775162	0.0212452	0.438244	0.0732623	0.218305	1.20822e-30	2.01605e-29	69	186	88	C1	Muscle. skeletal (STARNET)	EpiXcan	0.996974	starnet_sklm	0.999981
2172	ENSG00000152104	PTPN14	-0.774782	-0.0374705	0.438469	0.0425553	0.032309	5.39871e-05	0.000172886	28	38	32	C1	Muscle. skeletal (STARNET)	EpiXcan	0.996974	starnet_sklm	0.999981
2173	ENSG00000033011	ALG1	-0.774336	-0.0728289	0.438732	0.016485	0.0504674	3.19535e-07	1.31825e-06	16	28	17	C1	Muscle. skeletal (STARNET)	EpiXcan	0.996974	starnet_sklm	0.999981
2174	ENSG00000168724	DNAJC21	-0.77251	-0.0907358	0.439812	0.0116212	0.044554	1.75524e-06	6.68356e-06	4	22	4	C1	Muscle. skeletal (STARNET)	EpiXcan	0.996974	starnet_sklm	0.999981
2175	ENSG00000154133	ROBO4	-0.772354	-0.0695319	0.439905	0.0169255	0.0438964	2.11071e-06	7.95104e-06	14	17	15	C1	Muscle. skeletal (STARNET)	EpiXcan	0.996974	starnet_sklm	0.999981
2176	ENSG00000174695	TMEM167A	-0.772306	-0.132754	0.439933	0.00519697	0.0206643	0.00114243	0.00315368	5	8	5	C1	Muscle. skeletal (STARNET)	EpiXcan	0.996974	starnet_sklm	0.999981
2177	ENSG00000205464	ATP6AP1L	0.771863	0.0240372	0.440196	0.129042	0.382693	4.57535e-58	1.87464e-56	10	26	12	C1	Muscle. skeletal (STARNET)	EpiXcan	0.996974	starnet_sklm	0.999981
2178	ENSG00000196187	TMEM63A	0.771624	0.0706408	0.440337	0.0140463	0.0461648	9.46785e-07	3.70538e-06	8	12	10	C1	Muscle. skeletal (STARNET)	EpiXcan	0.996974	starnet_sklm	0.999981
2179	ENSG00000221866	PLXNA4	0.771618	0.0234497	0.440341	0.048263	0.0402314	5.94219e-06	2.1247e-05	43	75	58	C1	Muscle. skeletal (STARNET)	EpiXcan	0.996974	starnet_sklm	0.999981
2180	ENSG00000140280	LYSMD2	0.771524	0.0289252	0.440396	0.119802	0.246089	6.47128e-34	1.23284e-32	21	76	22	C1	Muscle. skeletal (STARNET)	EpiXcan	0.996974	starnet_sklm	0.999981
2181	ENSG00000198682	PAPSS2	0.771487	0.0376718	0.440418	0.0905607	0.223084	1.88162e-30	3.11797e-29	25	34	31	C1	Muscle. skeletal (STARNET)	EpiXcan	0.996974	starnet_sklm	0.999981
2182	ENSG00000085741	WNT11	0.771348	0.160633	0.4405	0.00495449	0.0112262	0.0178591	0.0428532	19	67	23	C1	Muscle. skeletal (STARNET)	EpiXcan	0.996974	starnet_sklm	0.999981
2183	ENSG00000088298	EDEM2	0.77119	0.0529234	0.440595	0.0242508	0.0692749	1.94506e-09	9.86048e-09	7	9	7	C1	Muscle. skeletal (STARNET)	EpiXcan	0.996974	starnet_sklm	0.999981
2184	ENSG00000114650	SCAP	0.770711	0.100535	0.440878	0.00805541	0.0120336	0.0143253	0.0348068	13	27	20	C1	Muscle. skeletal (STARNET)	EpiXcan	0.996974	starnet_sklm	0.999981
2185	ENSG00000132906	CASP9	0.770514	0.0341829	0.440995	0.041884	0.123293	9.75216e-17	8.35181e-16	17	41	20	C1	Muscle. skeletal (STARNET)	EpiXcan	0.996974	starnet_sklm	0.999981
2186	ENSG00000084774	CAD	0.7702	0.0443969	0.441181	0.0304749	0.0757685	3.01285e-10	1.63547e-09	15	31	17	C1	Muscle. skeletal (STARNET)	EpiXcan	0.996974	starnet_sklm	0.999981
2187	ENSG00000120029	C10orf76	0.76988	0.0745228	0.441371	0.0140223	0.0327706	4.38318e-05	0.000142269	15	20	18	C1	Muscle. skeletal (STARNET)	EpiXcan	0.996974	starnet_sklm	0.999981
2188	ENSG00000166927	MS4A7	0.769587	0.0339497	0.441545	0.0599461	0.0899067	2.5904e-12	1.65996e-11	36	52	42	C1	Muscle. skeletal (STARNET)	EpiXcan	0.996974	starnet_sklm	0.999981
2189	ENSG00000075826	SEC31B	-0.769553	-0.0408723	0.441565	0.0362615	0.0956557	2.85948e-13	1.95594e-12	16	23	18	C1	Muscle. skeletal (STARNET)	EpiXcan	0.996974	starnet_sklm	0.999981
2190	ENSG00000058729	RIOK2	0.769482	0.0468102	0.441607	0.0383378	0.0886519	4.08911e-12	2.57485e-11	3	5	4	C1	Muscle. skeletal (STARNET)	EpiXcan	0.996974	starnet_sklm	0.999981
2191	ENSG00000119899	SLC17A5	0.769432	0.0518031	0.441637	0.0234781	0.0690737	2.20243e-09	1.10947e-08	94	118	108	C1	Muscle. skeletal (STARNET)	EpiXcan	0.996974	starnet_sklm	0.999981
2192	ENSG00000176087	SLC35A4	-0.76934	-0.127143	0.441692	0.00498827	0.0174885	0.00301423	0.0079345	8	10	9	C1	Muscle. skeletal (STARNET)	EpiXcan	0.996974	starnet_sklm	0.999981
2193	ENSG00000162817	C1orf115	-0.768951	-0.0347057	0.441923	0.049465	0.042953	2.33145e-06	8.74128e-06	44	81	52	C1	Muscle. skeletal (STARNET)	EpiXcan	0.996974	starnet_sklm	0.999981
2194	ENSG00000144306	SCRN3	-0.768526	-0.0372438	0.442175	0.0109954	0.0142694	0.00735526	0.0185611	11	23	16	C1	Muscle. skeletal (STARNET)	EpiXcan	0.996974	starnet_sklm	0.999981
2195	ENSG00000106809	OGN	0.768222	0.0308084	0.442355	0.0914432	0.186383	8.01964e-25	1.05902e-23	11	33	13	C1	Muscle. skeletal (STARNET)	EpiXcan	0.996974	starnet_sklm	0.999981
2196	ENSG00000235750	KIAA0040	-0.768112	-0.0442127	0.442421	0.0574738	0.234261	5.5098e-32	9.69401e-31	43	57	46	C1	Muscle. skeletal (STARNET)	EpiXcan	0.996974	starnet_sklm	0.999981
2197	ENSG00000102763	VWA8	-0.767701	-0.0435404	0.442665	0.0404907	0.0308958	6.4602e-05	0.000205013	42	59	47	C1	Muscle. skeletal (STARNET)	EpiXcan	0.996974	starnet_sklm	0.999981
2198	ENSG00000264920	AC018521.5	0.767094	0.0575534	0.443025	0.0299562	0.140274	1.83221e-18	1.72603e-17	22	40	28	C1	Muscle. skeletal (STARNET)	EpiXcan	0.996974	starnet_sklm	0.999981
2199	ENSG00000082196	C1QTNF3	0.766803	0.342756	0.443199	0.000911933	0.0128074	0.0116372	0.0286065	2	14	3	C1	Muscle. skeletal (STARNET)	EpiXcan	0.996974	starnet_sklm	0.999981
2200	ENSG00000244560	AC004890.2	-0.766361	-0.0523534	0.443462	0.033745	0.0737061	3.72336e-10	2.00659e-09	17	61	20	C1	Muscle. skeletal (STARNET)	EpiXcan	0.996974	starnet_sklm	0.999981
2201	ENSG00000008277	ADAM22	-0.766292	-0.0313383	0.443502	0.0841214	0.244664	6.28485e-34	1.19923e-32	18	37	25	C1	Muscle. skeletal (STARNET)	EpiXcan	0.996974	starnet_sklm	0.999981
2202	ENSG00000226094	RPL7P3	0.7658	0.0431057	0.443795	0.049366	0.201938	3.70253e-27	5.38893e-26	8	20	12	C1	Muscle. skeletal (STARNET)	EpiXcan	0.996974	starnet_sklm	0.999981
2203	ENSG00000149328	GLB1L2	-0.765461	-0.214895	0.443997	0.0016589	0.394642	4.60348e-61	2.09415e-59	8	48	18	C1	Muscle. skeletal (STARNET)	EpiXcan	0.996974	starnet_sklm	0.999981
2204	ENSG00000157326	DHRS4	0.765443	0.0256835	0.444008	0.0649304	0.138946	1.51181e-18	1.43437e-17	56	96	70	C1	Muscle. skeletal (STARNET)	EpiXcan	0.996974	starnet_sklm	0.999981
2205	ENSG00000154553	PDLIM3	-0.765414	-0.0677725	0.444025	0.0164062	0.031173	5.89192e-05	0.000187726	14	26	17	C1	Muscle. skeletal (STARNET)	EpiXcan	0.996974	starnet_sklm	0.999981
2206	ENSG00000113851	CRBN	0.765379	0.172239	0.444046	0.00785742	0.022685	0.000750823	0.00211262	13	20	17	C1	Muscle. skeletal (STARNET)	EpiXcan	0.996974	starnet_sklm	0.999981
2207	ENSG00000273033	LINC02035	-0.765318	-0.0858034	0.444082	0.0106838	0.0886819	8.40083e-12	5.1808e-11	9	17	15	C1	Muscle. skeletal (STARNET)	EpiXcan	0.996974	starnet_sklm	0.999981
2208	ENSG00000160223	ICOSLG	-0.765041	-0.780351	0.444247	3.49809e-05	0.166913	5.55946e-22	6.35276e-21	2	8	3	C1	Muscle. skeletal (STARNET)	EpiXcan	0.996974	starnet_sklm	0.999981
2209	ENSG00000204954	C12orf73	-0.76427	-0.0227149	0.444707	0.0541048	0.0599957	2.00331e-08	9.22539e-08	30	64	33	C1	Muscle. skeletal (STARNET)	EpiXcan	0.996974	starnet_sklm	0.999981
2210	ENSG00000125170	DOK4	0.763238	0.131864	0.445322	0.00410508	0.0311329	5.55957e-05	0.000177657	7	14	12	C1	Muscle. skeletal (STARNET)	EpiXcan	0.996974	starnet_sklm	0.999981
2211	ENSG00000240344	PPIL3	0.763216	0.0168809	0.445334	0.285219	0.585782	1.20179e-112	1.9171e-110	24	37	29	C1	Muscle. skeletal (STARNET)	EpiXcan	0.996974	starnet_sklm	0.999981
2212	ENSG00000198937	CCDC167	0.762861	0.0596689	0.445546	0.0245397	0.137581	6.71238e-19	6.5073e-18	20	33	29	C1	Muscle. skeletal (STARNET)	EpiXcan	0.996974	starnet_sklm	0.999981
2213	ENSG00000089597	GANAB	-0.762663	-0.0614237	0.445665	0.017294	0.0460663	1.17296e-06	4.55332e-06	5	6	5	C1	Muscle. skeletal (STARNET)	EpiXcan	0.996974	starnet_sklm	0.999981
2214	ENSG00000126882	FAM78A	0.7624	0.278371	0.445821	0.00101187	0.0283964	0.000144583	0.000441272	3	8	6	C1	Muscle. skeletal (STARNET)	EpiXcan	0.996974	starnet_sklm	0.999981
2215	ENSG00000176125	UFSP1	0.760791	0.0650456	0.446782	0.0124902	0.0847971	1.38387e-11	8.35769e-11	12	24	16	C1	Muscle. skeletal (STARNET)	EpiXcan	0.996974	starnet_sklm	0.999981
2216	ENSG00000185238	PRMT3	0.760487	0.0605082	0.446964	0.0107234	0.0352533	2.06042e-05	6.95371e-05	7	10	10	C1	Muscle. skeletal (STARNET)	EpiXcan	0.996974	starnet_sklm	0.999981
2217	ENSG00000175536	LIPT2	-0.760322	-0.0513487	0.447062	0.0248509	0.049568	4.53197e-07	1.84675e-06	19	23	20	C1	Muscle. skeletal (STARNET)	EpiXcan	0.996974	starnet_sklm	0.999981
2218	ENSG00000171109	MFN1	0.760155	0.042764	0.447162	0.0404758	0.0803657	8.6044e-11	4.86959e-10	40	58	50	C1	Muscle. skeletal (STARNET)	EpiXcan	0.996974	starnet_sklm	0.999981
2219	ENSG00000109452	INPP4B	0.759093	0.032821	0.447797	0.0522113	0.0645427	5.34124e-09	2.60084e-08	52	70	63	C1	Muscle. skeletal (STARNET)	EpiXcan	0.996974	starnet_sklm	0.999981
2220	ENSG00000132464	ENAM	0.759088	0.168056	0.4478	0.00198837	0.0142078	0.00772915	0.019439	1	2	2	C1	Muscle. skeletal (STARNET)	EpiXcan	0.996974	starnet_sklm	0.999981
2221	ENSG00000163382	NAXE	-0.758717	-0.0414232	0.448022	0.0453772	0.0927538	2.30822e-12	1.48391e-11	14	35	19	C1	Muscle. skeletal (STARNET)	EpiXcan	0.996974	starnet_sklm	0.999981
2222	ENSG00000215190	LINC00680	0.758669	0.0184725	0.448051	0.239209	0.543564	5.19057e-99	5.91428e-97	41	68	49	C1	Muscle. skeletal (STARNET)	EpiXcan	0.996974	starnet_sklm	0.999981
2223	ENSG00000153574	RPIA	0.758312	0.0375431	0.448264	0.0320226	0.0238516	0.000533523	0.00152523	23	30	26	C1	Muscle. skeletal (STARNET)	EpiXcan	0.996974	starnet_sklm	0.999981
2224	ENSG00000198917	SPOUT1	-0.757138	-0.0596526	0.448967	0.0212415	0.0269875	0.00022095	0.000662019	21	28	26	C1	Muscle. skeletal (STARNET)	EpiXcan	0.996974	starnet_sklm	0.999981
2225	ENSG00000175087	PDIK1L	0.756567	0.0711822	0.449309	0.0111095	0.028259	0.000161147	0.000489703	7	39	8	C1	Muscle. skeletal (STARNET)	EpiXcan	0.996974	starnet_sklm	0.999981
2226	ENSG00000119446	RBM18	-0.755671	-0.102446	0.449847	0.011948	0.0495219	2.79766e-07	1.16058e-06	2	8	5	C1	Muscle. skeletal (STARNET)	EpiXcan	0.996974	starnet_sklm	0.999981
2227	ENSG00000257949	TEN1	0.75516	0.0300796	0.450153	0.0585465	0.0826765	3.97891e-11	2.30415e-10	18	30	25	C1	Muscle. skeletal (STARNET)	EpiXcan	0.996974	starnet_sklm	0.999981
2228	ENSG00000206053	JPT2	0.754915	0.0721472	0.4503	0.0221899	0.0426621	2.67943e-06	9.96788e-06	9	23	13	C1	Muscle. skeletal (STARNET)	EpiXcan	0.996974	starnet_sklm	0.999981
2229	ENSG00000133687	TMTC1	-0.754547	-0.0482292	0.450521	0.0535113	0.0849981	2.39683e-11	1.40982e-10	36	85	45	C1	Muscle. skeletal (STARNET)	EpiXcan	0.996974	starnet_sklm	0.999981
2230	ENSG00000132141	CCT6B	0.754382	0.0421048	0.45062	0.0466508	0.0865152	1.21765e-11	7.39866e-11	27	41	34	C1	Muscle. skeletal (STARNET)	EpiXcan	0.996974	starnet_sklm	0.999981
2231	ENSG00000212694	LINC01089	-0.753949	-0.0822085	0.45088	0.0104779	0.0862708	1.5721e-11	9.39959e-11	11	22	18	C1	Muscle. skeletal (STARNET)	EpiXcan	0.996974	starnet_sklm	0.999981
2232	ENSG00000118181	RPS25	-0.753891	-0.0777352	0.450914	0.0111284	0.0459509	1.20065e-06	4.65023e-06	5	19	6	C1	Muscle. skeletal (STARNET)	EpiXcan	0.996974	starnet_sklm	0.999981
2233	ENSG00000165915	SLC39A13	-0.753805	-0.0448099	0.450966	0.0422322	0.0640734	8.45806e-09	4.04122e-08	19	33	21	C1	Muscle. skeletal (STARNET)	EpiXcan	0.996974	starnet_sklm	0.999981
2234	ENSG00000069667	RORA	-0.753781	-0.0507682	0.450981	0.0257752	0.0469239	9.64689e-07	3.77421e-06	2	37	3	C1	Muscle. skeletal (STARNET)	EpiXcan	0.996974	starnet_sklm	0.999981
2235	ENSG00000140319	SRP14	-0.753147	-0.0519396	0.451361	0.026808	0.0548252	7.18593e-08	3.15148e-07	4	18	4	C1	Muscle. skeletal (STARNET)	EpiXcan	0.996974	starnet_sklm	0.999981
2236	ENSG00000197594	ENPP1	-0.753122	-0.0292755	0.451376	0.0756672	0.164221	7.94541e-22	9.01032e-21	22	69	24	C1	Muscle. skeletal (STARNET)	EpiXcan	0.996974	starnet_sklm	0.999981
2237	ENSG00000242588	AC108010.1	0.753108	0.0597562	0.451385	0.0304885	0.0904363	3.15137e-12	2.00016e-11	18	28	24	C1	Muscle. skeletal (STARNET)	EpiXcan	0.996974	starnet_sklm	0.999981
2238	ENSG00000001460	STPG1	0.753044	0.0280184	0.451423	0.108917	0.177428	9.20432e-24	1.15189e-22	19	24	23	C1	Muscle. skeletal (STARNET)	EpiXcan	0.996974	starnet_sklm	0.999981
2239	ENSG00000175048	ZDHHC14	0.752563	0.0806965	0.451712	0.0209992	0.0195963	0.00169498	0.00459732	22	77	26	C1	Muscle. skeletal (STARNET)	EpiXcan	0.996974	starnet_sklm	0.999981
2240	ENSG00000143067	ZNF697	-0.751958	-0.0283925	0.452077	0.0834066	0.111218	7.73795e-15	5.85929e-14	36	66	43	C1	Muscle. skeletal (STARNET)	EpiXcan	0.996974	starnet_sklm	0.999981
2241	ENSG00000100373	UPK3A	0.751751	0.0234312	0.452201	0.194488	0.342985	2.06611e-51	7.04244e-50	22	34	26	C1	Muscle. skeletal (STARNET)	EpiXcan	0.996974	starnet_sklm	0.999981
2242	ENSG00000163349	HIPK1	-0.751604	-0.0569818	0.452289	0.0230321	0.0467304	1.0913e-06	4.2501e-06	36	54	44	C1	Muscle. skeletal (STARNET)	EpiXcan	0.996974	starnet_sklm	0.999981
2243	ENSG00000096968	JAK2	0.751511	0.0708696	0.452345	0.0199892	0.0723123	7.36386e-10	3.87599e-09	21	93	32	C1	Muscle. skeletal (STARNET)	EpiXcan	0.996974	starnet_sklm	0.999981
2244	ENSG00000102935	ZNF423	0.751267	0.0532099	0.452492	0.0323505	0.0107085	0.0207548	0.0493757	48	71	57	C1	Muscle. skeletal (STARNET)	EpiXcan	0.996974	starnet_sklm	0.999981
2245	ENSG00000164934	DCAF13	-0.751228	-0.0855872	0.452516	0.0148832	0.0490301	5.40631e-07	2.18149e-06	22	61	29	C1	Muscle. skeletal (STARNET)	EpiXcan	0.996974	starnet_sklm	0.999981
2246	ENSG00000170035	UBE2E3	-0.750297	-0.0652443	0.453076	0.0164334	0.0355557	2.00357e-05	6.76757e-05	19	26	19	C1	Muscle. skeletal (STARNET)	EpiXcan	0.996974	starnet_sklm	0.999981
2247	ENSG00000013016	EHD3	-0.749656	-0.0344247	0.453462	0.0822281	0.106809	3.64688e-14	2.64401e-13	26	31	30	C1	Muscle. skeletal (STARNET)	EpiXcan	0.996974	starnet_sklm	0.999981
2248	ENSG00000183431	SF3A3	0.749416	0.0146775	0.453606	0.0513425	0.101828	1.67732e-13	1.16468e-12	24	33	32	C1	Muscle. skeletal (STARNET)	EpiXcan	0.996974	starnet_sklm	0.999981
2249	ENSG00000204054	LINC00963	-0.749392	-0.062933	0.453621	0.0260216	0.0383026	9.48385e-06	3.3206e-05	22	34	24	C1	Muscle. skeletal (STARNET)	EpiXcan	0.996974	starnet_sklm	0.999981
2250	ENSG00000160293	VAV2	-0.7493	-0.0636544	0.453677	0.0158809	0.0126603	0.01131	0.027848	17	37	20	C1	Muscle. skeletal (STARNET)	EpiXcan	0.996974	starnet_sklm	0.999981
2251	ENSG00000100124	ANKRD54	0.749075	0.0218325	0.453812	0.263311	0.380704	4.63476e-59	1.97332e-57	6	64	6	C1	Muscle. skeletal (STARNET)	EpiXcan	0.996974	starnet_sklm	0.999981
2252	ENSG00000219545	UMAD1	0.748899	0.0375462	0.453918	0.0490221	0.0799848	8.48465e-11	4.80409e-10	10	52	11	C1	Muscle. skeletal (STARNET)	EpiXcan	0.996974	starnet_sklm	0.999981
2253	ENSG00000120860	WASHC3	-0.748577	-0.0243229	0.454112	0.1174	0.189075	3.45425e-25	4.64345e-24	22	40	22	C1	Muscle. skeletal (STARNET)	EpiXcan	0.996974	starnet_sklm	0.999981
2254	ENSG00000162639	HENMT1	0.748168	0.0458639	0.454359	0.0485703	0.0867519	9.65905e-12	5.9262e-11	11	30	11	C1	Muscle. skeletal (STARNET)	EpiXcan	0.996974	starnet_sklm	0.999981
2255	ENSG00000061676	NCKAP1	0.747685	0.061551	0.45465	0.0154734	0.0240246	0.000452707	0.00130511	18	25	24	C1	Muscle. skeletal (STARNET)	EpiXcan	0.996974	starnet_sklm	0.999981
2256	ENSG00000204574	ABCF1	0.747338	0.046907	0.45486	0.0322995	0.0745934	3.4871e-10	1.88265e-09	13	24	14	C1	Muscle. skeletal (STARNET)	EpiXcan	0.996974	starnet_sklm	0.999981
2257	ENSG00000054282	SDCCAG8	0.747148	0.16145	0.454974	0.00294409	0.0281151	0.000165881	0.00050345	7	12	10	C1	Muscle. skeletal (STARNET)	EpiXcan	0.996974	starnet_sklm	0.999981
2258	ENSG00000160075	SSU72	0.747137	0.0577028	0.454981	0.0245398	0.0215919	0.000976088	0.00271516	25	51	34	C1	Muscle. skeletal (STARNET)	EpiXcan	0.996974	starnet_sklm	0.999981
2259	ENSG00000174780	SRP72	-0.746954	-0.117549	0.455091	0.00461407	0.0240757	0.000436122	0.00126003	2	5	2	C1	Muscle. skeletal (STARNET)	EpiXcan	0.996974	starnet_sklm	0.999981
2260	ENSG00000253716	MINCR	-0.746913	-0.0185276	0.455116	0.224717	0.405658	8.16329e-64	4.00269e-62	22	43	33	C1	Muscle. skeletal (STARNET)	EpiXcan	0.996974	starnet_sklm	0.999981
2261	ENSG00000138686	BBS7	-0.746667	-0.125217	0.455265	0.00495939	0.019207	0.00188867	0.00509036	8	10	8	C1	Muscle. skeletal (STARNET)	EpiXcan	0.996974	starnet_sklm	0.999981
2262	ENSG00000097033	SH3GLB1	0.746579	0.0405996	0.455317	0.0552052	0.0557546	7.43518e-08	3.25364e-07	32	50	36	C1	Muscle. skeletal (STARNET)	EpiXcan	0.996974	starnet_sklm	0.999981
2263	ENSG00000126088	UROD	0.746512	0.0365956	0.455358	0.0484491	0.0999301	3.64323e-13	2.47938e-12	9	10	10	C1	Muscle. skeletal (STARNET)	EpiXcan	0.996974	starnet_sklm	0.999981
2264	ENSG00000164924	YWHAZ	-0.746495	-0.0600559	0.455369	0.0184942	0.0448489	1.71616e-06	6.54723e-06	2	10	2	C1	Muscle. skeletal (STARNET)	EpiXcan	0.996974	starnet_sklm	0.999981
2265	ENSG00000132842	AP3B1	-0.746476	-0.103691	0.45538	0.00735295	0.0202167	0.00141761	0.00387397	4	13	5	C1	Muscle. skeletal (STARNET)	EpiXcan	0.996974	starnet_sklm	0.999981
2266	ENSG00000145439	CBR4	-0.746254	-0.0362493	0.455514	0.0501148	0.156937	1.07952e-20	1.14498e-19	7	11	9	C1	Muscle. skeletal (STARNET)	EpiXcan	0.996974	starnet_sklm	0.999981
2267	ENSG00000196345	ZKSCAN7	-0.74581	-0.0413946	0.455782	0.066666	0.0439159	2.14483e-06	8.07194e-06	50	66	55	C1	Muscle. skeletal (STARNET)	EpiXcan	0.996974	starnet_sklm	0.999981
2268	ENSG00000186834	HEXIM1	-0.745761	-0.154546	0.455812	0.00370015	0.0372802	9.10071e-06	3.19314e-05	12	30	15	C1	Muscle. skeletal (STARNET)	EpiXcan	0.996974	starnet_sklm	0.999981
2269	ENSG00000180398	MCFD2	0.745285	0.0153661	0.4561	0.316156	0.395215	2.13973e-61	9.80834e-60	28	38	33	C1	Muscle. skeletal (STARNET)	EpiXcan	0.996974	starnet_sklm	0.999981
2270	ENSG00000121903	ZSCAN20	-0.745284	-0.109195	0.4561	0.00557286	0.0329852	4.24473e-05	0.000138	1	1	1	C1	Muscle. skeletal (STARNET)	EpiXcan	0.996974	starnet_sklm	0.999981
2271	ENSG00000180694	TMEM64	0.744788	0.0648238	0.4564	0.0158525	0.0594333	2.79665e-08	1.27318e-07	1	2	1	C1	Muscle. skeletal (STARNET)	EpiXcan	0.996974	starnet_sklm	0.999981
2272	ENSG00000122642	FKBP9	0.74422	0.025677	0.456743	0.0802879	0.145131	2.40713e-19	2.37615e-18	16	40	18	C1	Muscle. skeletal (STARNET)	EpiXcan	0.996974	starnet_sklm	0.999981
2273	ENSG00000110025	SNX15	-0.74396	-0.0176491	0.456901	0.236184	0.382349	4.55766e-58	1.87381e-56	30	48	38	C1	Muscle. skeletal (STARNET)	EpiXcan	0.996974	starnet_sklm	0.999981
2274	ENSG00000134058	CDK7	0.743841	0.129517	0.456973	0.00561371	0.0536961	1.28221e-07	5.49637e-07	5	20	12	C1	Muscle. skeletal (STARNET)	EpiXcan	0.996974	starnet_sklm	0.999981
2275	ENSG00000135845	PIGC	-0.743099	-0.147721	0.457422	0.00442682	0.0171526	0.00332889	0.00872247	2	3	2	C1	Muscle. skeletal (STARNET)	EpiXcan	0.996974	starnet_sklm	0.999981
2276	ENSG00000168288	MMADHC	0.743055	0.0919506	0.457448	0.00682387	0.0104376	0.0222307	0.0526356	7	12	9	C1	Muscle. skeletal (STARNET)	EpiXcan	0.996974	starnet_sklm	0.999981
2277	ENSG00000185787	MORF4L1	0.741838	0.0750817	0.458186	0.0150291	0.0137605	0.0086089	0.0215115	18	23	19	C1	Muscle. skeletal (STARNET)	EpiXcan	0.996974	starnet_sklm	0.999981
2278	ENSG00000272221	AL645933.2	-0.741811	-0.0140505	0.458202	0.358204	0.594135	8.09834e-115	1.38412e-112	47	121	59	C1	Muscle. skeletal (STARNET)	EpiXcan	0.996974	starnet_sklm	0.999981
2279	ENSG00000164900	GBX1	0.741765	0.0277517	0.45823	0.109789	0.197908	1.57407e-26	2.22339e-25	15	18	16	C1	Muscle. skeletal (STARNET)	EpiXcan	0.996974	starnet_sklm	0.999981
2280	ENSG00000186577	SMIM29	0.741697	0.0802403	0.458271	0.00798833	0.0151272	0.00585928	0.0149309	11	18	17	C1	Muscle. skeletal (STARNET)	EpiXcan	0.996974	starnet_sklm	0.999981
2281	ENSG00000182117	NOP10	0.741202	0.0247837	0.458571	0.10073	0.286935	7.66726e-41	1.86067e-39	16	42	21	C1	Muscle. skeletal (STARNET)	EpiXcan	0.996974	starnet_sklm	0.999981
2282	ENSG00000162086	ZNF75A	-0.740665	-0.102161	0.458896	0.00797191	0.0263039	0.000259047	0.000769616	14	21	19	C1	Muscle. skeletal (STARNET)	EpiXcan	0.996974	starnet_sklm	0.999981
2283	ENSG00000101310	SEC23B	0.740474	0.0275542	0.459012	0.0580661	0.104212	4.51226e-14	3.24038e-13	11	21	12	C1	Muscle. skeletal (STARNET)	EpiXcan	0.996974	starnet_sklm	0.999981
2284	ENSG00000167186	COQ7	0.740461	0.120913	0.45902	0.00597981	0.0276693	0.000180998	0.000546834	6	8	8	C1	Muscle. skeletal (STARNET)	EpiXcan	0.996974	starnet_sklm	0.999981
2285	ENSG00000117899	MESD	0.739904	0.0736835	0.459358	0.00882199	0.053376	1.34411e-07	5.74728e-07	10	20	12	C1	Muscle. skeletal (STARNET)	EpiXcan	0.996974	starnet_sklm	0.999981
2286	ENSG00000250208	FZD10-AS1	0.739791	0.0569464	0.459427	0.0220218	0.0394568	6.90988e-06	2.45457e-05	23	57	28	C1	Muscle. skeletal (STARNET)	EpiXcan	0.996974	starnet_sklm	0.999981
2287	ENSG00000006282	SPATA20	0.739595	0.0157739	0.459546	0.266381	0.748191	1.98327e-188	1.58185e-185	26	49	37	C1	Muscle. skeletal (STARNET)	EpiXcan	0.996974	starnet_sklm	0.999981
2288	ENSG00000127324	TSPAN8	-0.739569	-0.0966037	0.459561	0.00941868	0.0608119	2.17508e-08	9.98567e-08	6	22	8	C1	Muscle. skeletal (STARNET)	EpiXcan	0.996974	starnet_sklm	0.999981
2289	ENSG00000128833	MYO5C	-0.739407	-0.00420693	0.45966	0.012319	0.0321468	5.02099e-05	0.000161612	34	41	38	C1	Muscle. skeletal (STARNET)	EpiXcan	0.996974	starnet_sklm	0.999981
2290	ENSG00000143341	HMCN1	-0.739007	-0.0703503	0.459903	0.0262858	0.0556894	6.86965e-08	3.02163e-07	12	19	13	C1	Muscle. skeletal (STARNET)	EpiXcan	0.996974	starnet_sklm	0.999981
2291	ENSG00000111237	VPS29	0.737604	0.0391392	0.460755	0.0233989	0.0872004	6.89349e-12	4.26882e-11	13	17	15	C1	Muscle. skeletal (STARNET)	EpiXcan	0.996974	starnet_sklm	0.999981
2292	ENSG00000204310	AGPAT1	-0.736685	-0.0796655	0.461314	0.0140347	0.0223426	0.00079646	0.00223524	17	24	21	C1	Muscle. skeletal (STARNET)	EpiXcan	0.996974	starnet_sklm	0.999981
2293	ENSG00000170153	RNF150	-0.736536	-0.0274744	0.461405	0.0253195	0.0164454	0.00400677	0.0103805	23	33	26	C1	Muscle. skeletal (STARNET)	EpiXcan	0.996974	starnet_sklm	0.999981
2294	ENSG00000128891	CCDC32	-0.736418	-0.0170331	0.461476	0.260916	0.469712	1.67246e-78	1.25058e-76	22	39	25	C1	Muscle. skeletal (STARNET)	EpiXcan	0.996974	starnet_sklm	0.999981
2295	ENSG00000272688	AP005329.3	0.736393	0.0375622	0.461491	0.0418206	0.121414	4.25778e-16	3.47952e-15	33	56	39	C1	Muscle. skeletal (STARNET)	EpiXcan	0.996974	starnet_sklm	0.999981
2296	ENSG00000184117	NIPSNAP1	-0.735742	-0.0394129	0.461888	0.0389003	0.0468131	1.0004e-06	3.90881e-06	37	54	44	C1	Muscle. skeletal (STARNET)	EpiXcan	0.996974	starnet_sklm	0.999981
2297	ENSG00000109061	MYH1	-0.735258	-0.339786	0.462182	0.000737819	0.0157884	0.0045412	0.0117168	3	5	4	C1	Muscle. skeletal (STARNET)	EpiXcan	0.996974	starnet_sklm	0.999981
2298	ENSG00000176171	BNIP3	0.734755	0.0742801	0.462489	0.0113002	0.0358348	1.94821e-05	6.60109e-05	13	24	19	C1	Muscle. skeletal (STARNET)	EpiXcan	0.996974	starnet_sklm	0.999981
2299	ENSG00000177508	IRX3	-0.734595	-0.0691637	0.462586	0.0249569	0.0569928	5.43966e-08	2.40859e-07	22	64	25	C1	Muscle. skeletal (STARNET)	EpiXcan	0.996974	starnet_sklm	0.999981
2300	ENSG00000151470	C4orf33	0.73441	0.143389	0.462699	0.00207411	0.0541355	1.22714e-07	5.26784e-07	4	14	6	C1	Muscle. skeletal (STARNET)	EpiXcan	0.996974	starnet_sklm	0.999981
2301	ENSG00000083097	DOPEY1	0.73348	0.0298809	0.463265	0.108191	0.191482	1.66615e-25	2.27036e-24	36	63	41	C1	Muscle. skeletal (STARNET)	EpiXcan	0.996974	starnet_sklm	0.999981
2302	ENSG00000025156	HSF2	0.73326	0.112077	0.4634	0.00498675	0.0269026	0.000218702	0.000655614	1	4	2	C1	Muscle. skeletal (STARNET)	EpiXcan	0.996974	starnet_sklm	0.999981
2303	ENSG00000165633	VSTM4	-0.733248	-0.0599207	0.463407	0.016617	0.0502608	3.0997e-07	1.28011e-06	5	6	5	C1	Muscle. skeletal (STARNET)	EpiXcan	0.996974	starnet_sklm	0.999981
2304	ENSG00000153531	ADPRHL1	0.733229	0.052976	0.463419	0.0412821	0.0314836	6.93914e-05	0.000219339	33	83	47	C1	Muscle. skeletal (STARNET)	EpiXcan	0.996974	starnet_sklm	0.999981
2305	ENSG00000100473	COCH	0.733014	0.0280272	0.46355	0.107744	0.215645	5.04916e-29	7.94844e-28	51	91	61	C1	Muscle. skeletal (STARNET)	EpiXcan	0.996974	starnet_sklm	0.999981
2306	ENSG00000117013	KCNQ4	0.732993	0.197723	0.463563	0.00237091	0.0245491	0.000434491	0.00125622	6	65	11	C1	Muscle. skeletal (STARNET)	EpiXcan	0.996974	starnet_sklm	0.999981
2307	ENSG00000128563	PRKRIP1	-0.732867	-0.0610828	0.46364	0.0232288	0.0286389	0.000128337	0.000394205	16	20	20	C1	Muscle. skeletal (STARNET)	EpiXcan	0.996974	starnet_sklm	0.999981
2308	ENSG00000053900	ANAPC4	0.732676	0.0376021	0.463756	0.0449946	0.27283	2.60161e-38	5.74275e-37	23	45	35	C1	Muscle. skeletal (STARNET)	EpiXcan	0.996974	starnet_sklm	0.999981
2309	ENSG00000104518	GSDMD	0.732033	0.0269242	0.464149	0.100855	0.360543	2.981e-54	1.11801e-52	26	52	36	C1	Muscle. skeletal (STARNET)	EpiXcan	0.996974	starnet_sklm	0.999981
2310	ENSG00000079150	FKBP7	0.731917	0.0616954	0.464219	0.0183689	0.0508782	2.97508e-07	1.22992e-06	8	11	9	C1	Muscle. skeletal (STARNET)	EpiXcan	0.996974	starnet_sklm	0.999981
2311	ENSG00000152952	PLOD2	-0.731862	-0.0356412	0.464253	0.0179259	0.0299986	9.35186e-05	0.000291673	24	41	31	C1	Muscle. skeletal (STARNET)	EpiXcan	0.996974	starnet_sklm	0.999981
2312	ENSG00000104983	CCDC61	-0.73145	-0.101541	0.464504	0.00648914	0.0651653	5.95131e-09	2.88382e-08	12	30	14	C1	Muscle. skeletal (STARNET)	EpiXcan	0.996974	starnet_sklm	0.999981
2313	ENSG00000178980	SELENOW	-0.730872	-0.0976918	0.464857	0.0112265	0.0374213	1.09172e-05	3.79911e-05	16	22	20	C1	Muscle. skeletal (STARNET)	EpiXcan	0.996974	starnet_sklm	0.999981
2314	ENSG00000163125	RPRD2	0.730349	0.0842854	0.465177	0.00910521	0.0376268	1.15084e-05	3.99555e-05	28	41	35	C1	Muscle. skeletal (STARNET)	EpiXcan	0.996974	starnet_sklm	0.999981
2315	ENSG00000116396	KCNC4	-0.729415	-0.0883636	0.465748	0.0120443	0.0140572	0.00817062	0.0204805	15	20	18	C1	Muscle. skeletal (STARNET)	EpiXcan	0.996974	starnet_sklm	0.999981
2316	ENSG00000186468	RPS23	-0.729184	-0.0534489	0.465889	0.0248172	0.0727386	7.65853e-10	4.02577e-09	18	23	21	C1	Muscle. skeletal (STARNET)	EpiXcan	0.996974	starnet_sklm	0.999981
2317	ENSG00000116132	PRRX1	0.72912	0.0268107	0.465929	0.07052	0.119378	7.79353e-16	6.26625e-15	44	72	55	C1	Muscle. skeletal (STARNET)	EpiXcan	0.996974	starnet_sklm	0.999981
2318	ENSG00000235954	TTC28-AS1	-0.72872	-0.0406013	0.466173	0.0558518	0.110803	1.54498e-14	1.14666e-13	25	32	27	C1	Muscle. skeletal (STARNET)	EpiXcan	0.996974	starnet_sklm	0.999981
2319	ENSG00000106266	SNX8	-0.728032	-0.0967276	0.466594	0.0215522	0.0279743	0.000172447	0.000522185	22	36	26	C1	Muscle. skeletal (STARNET)	EpiXcan	0.996974	starnet_sklm	0.999981
2320	ENSG00000122873	CISD1	0.727982	0.0411951	0.466625	0.0413233	0.0309351	6.58884e-05	0.000208874	67	99	83	C1	Muscle. skeletal (STARNET)	EpiXcan	0.996974	starnet_sklm	0.999981
2321	ENSG00000111671	SPSB2	0.72717	0.0273391	0.467122	0.0684803	0.116138	2.44813e-15	1.90562e-14	24	34	27	C1	Muscle. skeletal (STARNET)	EpiXcan	0.996974	starnet_sklm	0.999981
2322	ENSG00000183207	RUVBL2	0.726815	0.0664475	0.467339	0.0145529	0.0597234	2.10385e-08	9.67349e-08	8	19	11	C1	Muscle. skeletal (STARNET)	EpiXcan	0.996974	starnet_sklm	0.999981
2323	ENSG00000142856	ITGB3BP	-0.72642	-0.0235709	0.467581	0.125449	0.457805	3.11002e-75	2.16742e-73	14	23	18	C1	Muscle. skeletal (STARNET)	EpiXcan	0.996974	starnet_sklm	0.999981
2324	ENSG00000249464	LINC01091	-0.726337	-0.0317593	0.467632	0.0641057	0.0801597	1.05903e-10	5.95126e-10	33	73	34	C1	Muscle. skeletal (STARNET)	EpiXcan	0.996974	starnet_sklm	0.999981
2325	ENSG00000169026	MFSD7	0.725853	0.03283	0.467929	0.0597536	0.115534	3.20752e-15	2.47899e-14	11	21	15	C1	Muscle. skeletal (STARNET)	EpiXcan	0.996974	starnet_sklm	0.999981
2326	ENSG00000145794	MEGF10	-0.725736	-0.0651435	0.468	0.0152432	0.0312675	6.13612e-05	0.000194987	21	31	23	C1	Muscle. skeletal (STARNET)	EpiXcan	0.996974	starnet_sklm	0.999981
2327	ENSG00000183826	BTBD9	-0.725346	-0.0440915	0.46824	0.0351117	0.118653	8.90667e-16	7.14205e-15	24	65	34	C1	Muscle. skeletal (STARNET)	EpiXcan	0.996974	starnet_sklm	0.999981
2328	ENSG00000160216	AGPAT3	0.725321	0.0770635	0.468255	0.0136295	0.032065	5.3137e-05	0.000170346	15	23	18	C1	Muscle. skeletal (STARNET)	EpiXcan	0.996974	starnet_sklm	0.999981
2329	ENSG00000115138	POMC	0.724956	0.018281	0.468479	0.170719	0.322488	3.47529e-47	1.02917e-45	26	80	34	C1	Muscle. skeletal (STARNET)	EpiXcan	0.996974	starnet_sklm	0.999981
2330	ENSG00000112294	ALDH5A1	-0.72441	-0.0141539	0.468814	0.354333	0.432852	8.97902e-70	5.24024e-68	38	59	46	C1	Muscle. skeletal (STARNET)	EpiXcan	0.996974	starnet_sklm	0.999981
2331	ENSG00000124151	NCOA3	-0.723066	-0.0696115	0.469639	0.0177285	0.025161	0.000353129	0.00103373	21	27	27	C1	Muscle. skeletal (STARNET)	EpiXcan	0.996974	starnet_sklm	0.999981
2332	ENSG00000145476	CYP4V2	-0.722516	-0.0128316	0.469977	0.39305	0.463992	2.0977e-76	1.50281e-74	51	67	63	C1	Muscle. skeletal (STARNET)	EpiXcan	0.996974	starnet_sklm	0.999981
2333	ENSG00000164197	RNF180	0.722496	0.100091	0.469989	0.0055993	0.0335667	3.13074e-05	0.000103214	21	29	26	C1	Muscle. skeletal (STARNET)	EpiXcan	0.996974	starnet_sklm	0.999981
2334	ENSG00000228384	AC007040.1	-0.722433	-0.159904	0.470028	0.00243826	0.0132565	0.00947855	0.023586	3	12	5	C1	Muscle. skeletal (STARNET)	EpiXcan	0.996974	starnet_sklm	0.999981
2335	ENSG00000152137	HSPB8	-0.722398	-0.0515183	0.47005	0.0185601	0.0245349	0.00044771	0.00129163	22	31	27	C1	Muscle. skeletal (STARNET)	EpiXcan	0.996974	starnet_sklm	0.999981
2336	ENSG00000197128	ZNF772	0.721574	0.0757887	0.470556	0.0121223	0.0141378	0.0078268	0.0196722	19	58	31	C1	Muscle. skeletal (STARNET)	EpiXcan	0.996974	starnet_sklm	0.999981
2337	ENSG00000103037	SETD6	0.7214	0.126392	0.470663	0.00478504	0.0239301	0.000467277	0.00134516	11	11	11	C1	Muscle. skeletal (STARNET)	EpiXcan	0.996974	starnet_sklm	0.999981
2338	ENSG00000134108	ARL8B	0.720774	0.0786445	0.471048	0.0110937	0.121229	4.98989e-16	4.06116e-15	6	21	12	C1	Muscle. skeletal (STARNET)	EpiXcan	0.996974	starnet_sklm	0.999981
2339	ENSG00000070718	AP3M2	0.720458	0.0273342	0.471243	0.163835	0.44718	2.80687e-72	1.77679e-70	38	67	44	C1	Muscle. skeletal (STARNET)	EpiXcan	0.996974	starnet_sklm	0.999981
2340	ENSG00000261824	LINC00662	-0.720187	-0.0263544	0.47141	0.0261616	0.0166431	0.00384464	0.00997556	19	27	22	C1	Muscle. skeletal (STARNET)	EpiXcan	0.996974	starnet_sklm	0.999981
2341	ENSG00000160194	NDUFV3	0.719601	0.0126718	0.471771	0.412986	0.490231	7.65884e-86	7.04849e-84	56	81	74	C1	Muscle. skeletal (STARNET)	EpiXcan	0.996974	starnet_sklm	0.999981
2342	ENSG00000100629	CEP128	0.718949	0.0980457	0.472172	0.00710494	0.0274471	0.000205513	0.000617468	8	17	10	C1	Muscle. skeletal (STARNET)	EpiXcan	0.996974	starnet_sklm	0.999981
2343	ENSG00000115365	LANCL1	0.718589	0.0613332	0.472394	0.014065	0.0402566	3.72882e-06	1.37013e-05	19	44	24	C1	Muscle. skeletal (STARNET)	EpiXcan	0.996974	starnet_sklm	0.999981
2344	ENSG00000171314	PGAM1	0.718263	0.0738068	0.472595	0.0105406	0.123827	2.48599e-16	2.06545e-15	15	24	19	C1	Muscle. skeletal (STARNET)	EpiXcan	0.996974	starnet_sklm	0.999981
2345	ENSG00000176531	PHLDB3	-0.718145	-0.0244414	0.472668	0.126226	0.125031	1.42235e-16	1.20517e-15	34	61	41	C1	Muscle. skeletal (STARNET)	EpiXcan	0.996974	starnet_sklm	0.999981
2346	ENSG00000105447	GRWD1	0.717821	0.0341426	0.472868	0.023249	0.0715496	8.66074e-10	4.52082e-09	28	44	33	C1	Muscle. skeletal (STARNET)	EpiXcan	0.996974	starnet_sklm	0.999981
2347	ENSG00000109016	DHRS7B	0.717659	0.125449	0.472968	0.00348719	0.0211569	0.00113116	0.00312616	4	23	7	C1	Muscle. skeletal (STARNET)	EpiXcan	0.996974	starnet_sklm	0.999981
2348	ENSG00000125885	MCM8	-0.71763	-0.093739	0.472985	0.00955467	0.0852854	1.35945e-11	8.21855e-11	5	11	8	C1	Muscle. skeletal (STARNET)	EpiXcan	0.996974	starnet_sklm	0.999981
2349	ENSG00000160214	RRP1	-0.717497	-0.0374496	0.473067	0.0689039	0.135353	4.15096e-18	3.84084e-17	37	110	53	C1	Muscle. skeletal (STARNET)	EpiXcan	0.996974	starnet_sklm	0.999981
2350	ENSG00000136636	KCTD3	-0.716667	-0.0714655	0.47358	0.0150984	0.0326909	4.52375e-05	0.000146474	4	8	4	C1	Muscle. skeletal (STARNET)	EpiXcan	0.996974	starnet_sklm	0.999981
2351	ENSG00000129467	ADCY4	-0.716469	-0.0285733	0.473702	0.0637101	0.118734	1.16582e-15	9.26772e-15	28	52	33	C1	Muscle. skeletal (STARNET)	EpiXcan	0.996974	starnet_sklm	0.999981
2352	ENSG00000132824	SERINC3	-0.716362	-0.066611	0.473768	0.0102535	0.0113562	0.0167984	0.0404296	11	17	14	C1	Muscle. skeletal (STARNET)	EpiXcan	0.996974	starnet_sklm	0.999981
2353	ENSG00000138175	ARL3	0.716285	0.0286583	0.473815	0.0818252	0.226457	5.4764e-31	9.2804e-30	19	32	24	C1	Muscle. skeletal (STARNET)	EpiXcan	0.996974	starnet_sklm	0.999981
2354	ENSG00000168899	VAMP5	0.716284	0.0484881	0.473816	0.0299281	0.0715398	1.01184e-09	5.25189e-09	16	24	22	C1	Muscle. skeletal (STARNET)	EpiXcan	0.996974	starnet_sklm	0.999981
2355	ENSG00000170917	NUDT6	-0.715679	-0.0499858	0.474189	0.02288	0.041259	4.67365e-06	1.69082e-05	15	18	16	C1	Muscle. skeletal (STARNET)	EpiXcan	0.996974	starnet_sklm	0.999981
2356	ENSG00000215305	VPS16	-0.715446	-0.0186314	0.474333	0.195955	0.306096	6.20155e-44	1.67484e-42	46	55	53	C1	Muscle. skeletal (STARNET)	EpiXcan	0.996974	starnet_sklm	0.999981
2357	ENSG00000116663	FBXO6	-0.714175	-0.0686114	0.475119	0.0167253	0.11944	4.53619e-16	3.70198e-15	14	45	19	C1	Muscle. skeletal (STARNET)	EpiXcan	0.996974	starnet_sklm	0.999981
2358	ENSG00000175538	KCNE3	0.714075	0.0240201	0.475181	0.0989052	0.203792	2.09246e-27	3.07924e-26	3	7	4	C1	Muscle. skeletal (STARNET)	EpiXcan	0.996974	starnet_sklm	0.999981
2359	ENSG00000136270	TBRG4	0.714053	0.0385362	0.475194	0.0388679	0.0862644	1.5749e-11	9.41161e-11	7	15	7	C1	Muscle. skeletal (STARNET)	EpiXcan	0.996974	starnet_sklm	0.999981
2360	ENSG00000186532	SMYD4	-0.713177	-0.0627456	0.475736	0.0288591	0.10493	5.64255e-14	4.0183e-13	14	30	19	C1	Muscle. skeletal (STARNET)	EpiXcan	0.996974	starnet_sklm	0.999981
2361	ENSG00000070404	FSTL3	-0.713147	-0.092099	0.475755	0.00667573	0.0122138	0.013773	0.0335465	13	18	15	C1	Muscle. skeletal (STARNET)	EpiXcan	0.996974	starnet_sklm	0.999981
2362	ENSG00000103111	MON1B	-0.711949	-0.116058	0.476496	0.00466224	0.0402514	4.51934e-06	1.63896e-05	4	16	12	C1	Muscle. skeletal (STARNET)	EpiXcan	0.996974	starnet_sklm	0.999981
2363	ENSG00000149089	APIP	0.71176	0.0230678	0.476614	0.0836808	0.154579	1.27821e-20	1.34854e-19	39	51	43	C1	Muscle. skeletal (STARNET)	EpiXcan	0.996974	starnet_sklm	0.999981
2364	ENSG00000162512	SDC3	-0.711709	-0.0903229	0.476645	0.0111805	0.0173765	0.0032158	0.00843723	8	20	8	C1	Muscle. skeletal (STARNET)	EpiXcan	0.996974	starnet_sklm	0.999981
2365	ENSG00000197157	SND1	-0.711541	-0.0275176	0.476749	0.0915196	0.128961	1.66627e-17	1.4866e-16	38	54	42	C1	Muscle. skeletal (STARNET)	EpiXcan	0.996974	starnet_sklm	0.999981
2366	ENSG00000247596	TWF2	-0.711068	-0.0355341	0.477042	0.0407008	0.0719279	8.03199e-10	4.21283e-09	10	38	12	C1	Muscle. skeletal (STARNET)	EpiXcan	0.996974	starnet_sklm	0.999981
2367	ENSG00000141098	GFOD2	0.710156	0.0341851	0.477607	0.0423045	0.0884308	6.79745e-12	4.21153e-11	9	26	11	C1	Muscle. skeletal (STARNET)	EpiXcan	0.996974	starnet_sklm	0.999981
2368	ENSG00000123297	TSFM	0.710129	0.0203256	0.477624	0.185858	0.2579	6.78414e-36	1.37336e-34	11	22	12	C1	Muscle. skeletal (STARNET)	EpiXcan	0.996974	starnet_sklm	0.999981
2369	ENSG00000125454	SLC25A19	0.709806	0.106086	0.477825	0.00774101	0.047527	5.25867e-07	2.12622e-06	2	13	5	C1	Muscle. skeletal (STARNET)	EpiXcan	0.996974	starnet_sklm	0.999981
2370	ENSG00000177106	EPS8L2	-0.709075	-0.0718298	0.478278	0.0198224	0.0152709	0.00535328	0.0137115	24	62	31	C1	Muscle. skeletal (STARNET)	EpiXcan	0.996974	starnet_sklm	0.999981
2371	ENSG00000085382	HACE1	0.70861	0.0565201	0.478567	0.0191929	0.0671873	2.47905e-09	1.24567e-08	4	10	6	C1	Muscle. skeletal (STARNET)	EpiXcan	0.996974	starnet_sklm	0.999981
2372	ENSG00000123908	AGO2	0.70858	0.0526801	0.478585	0.0131179	0.0364859	1.71184e-05	5.82992e-05	10	44	12	C1	Muscle. skeletal (STARNET)	EpiXcan	0.996974	starnet_sklm	0.999981
2373	ENSG00000175348	TMEM9B	0.708362	0.0202032	0.47872	0.157326	0.211531	6.71081e-29	1.05089e-27	34	61	42	C1	Muscle. skeletal (STARNET)	EpiXcan	0.996974	starnet_sklm	0.999981
2374	ENSG00000168502	MTCL1	-0.708245	-0.0645922	0.478793	0.0162824	0.116356	2.83169e-15	2.19277e-14	4	15	7	C1	Muscle. skeletal (STARNET)	EpiXcan	0.996974	starnet_sklm	0.999981
2375	ENSG00000164258	NDUFS4	-0.707856	-0.0654921	0.479035	0.0137103	0.0384727	1.00556e-05	3.51255e-05	16	46	21	C1	Muscle. skeletal (STARNET)	EpiXcan	0.996974	starnet_sklm	0.999981
2376	ENSG00000159714	ZDHHC1	0.707838	-0.0585056	0.479046	0.0255292	0.0334876	3.9456e-05	0.000128695	18	43	21	C1	Muscle. skeletal (STARNET)	EpiXcan	0.996974	starnet_sklm	0.999981
2377	ENSG00000016391	CHDH	-0.707756	-0.0261049	0.479097	0.0825573	0.168574	3.09886e-22	3.5821e-21	21	57	29	C1	Muscle. skeletal (STARNET)	EpiXcan	0.996974	starnet_sklm	0.999981
2378	ENSG00000258675	LINC02308	-0.707268	-0.92164	0.4794	8.59415e-05	0.0219066	0.000926183	0.00258295	1	26	2	C1	Muscle. skeletal (STARNET)	EpiXcan	0.996974	starnet_sklm	0.999981
2379	ENSG00000165948	IFI27L1	-0.707258	-0.0252235	0.479406	0.0988974	0.208355	5.97102e-29	9.37498e-28	27	75	37	C1	Muscle. skeletal (STARNET)	EpiXcan	0.996974	starnet_sklm	0.999981
2380	ENSG00000111540	RAB5B	0.706514	0.0164221	0.479869	0.235582	0.339518	1.64101e-49	5.19394e-48	31	59	37	C1	Muscle. skeletal (STARNET)	EpiXcan	0.996974	starnet_sklm	0.999981
2381	ENSG00000188488	SERPINA5	-0.706284	-0.0204358	0.480012	0.143328	0.498473	9.71216e-85	8.60713e-83	20	32	27	C1	Muscle. skeletal (STARNET)	EpiXcan	0.996974	starnet_sklm	0.999981
2382	ENSG00000175567	UCP2	0.705594	0.042031	0.480441	0.0349465	0.0862608	1.56709e-11	9.37431e-11	17	27	21	C1	Muscle. skeletal (STARNET)	EpiXcan	0.996974	starnet_sklm	0.999981
2383	ENSG00000134779	TPGS2	-0.705588	-0.0412412	0.480444	0.0477783	0.0915289	3.07654e-12	1.95474e-11	31	59	37	C1	Muscle. skeletal (STARNET)	EpiXcan	0.996974	starnet_sklm	0.999981
2384	ENSG00000011260	UTP18	-0.705569	-0.0188412	0.480456	0.224831	0.297631	2.76574e-42	6.96617e-41	52	76	67	C1	Muscle. skeletal (STARNET)	EpiXcan	0.996974	starnet_sklm	0.999981
2385	ENSG00000100439	ABHD4	0.705379	0.0159184	0.480575	0.273706	0.41036	1.6351e-64	8.11714e-63	29	44	38	C1	Muscle. skeletal (STARNET)	EpiXcan	0.996974	starnet_sklm	0.999981
2386	ENSG00000136933	RABEPK	0.705236	0.0938371	0.480664	0.00599007	0.0212826	0.00105515	0.00292287	14	30	19	C1	Muscle. skeletal (STARNET)	EpiXcan	0.996974	starnet_sklm	0.999981
2387	ENSG00000110871	COQ5	0.705173	0.0142329	0.480703	0.338379	0.594977	5.25812e-118	9.53153e-116	29	45	37	C1	Muscle. skeletal (STARNET)	EpiXcan	0.996974	starnet_sklm	0.999981
2388	ENSG00000166938	DIS3L	-0.704701	-0.0288723	0.480996	0.0941805	0.362552	1.43027e-54	5.44961e-53	62	94	72	C1	Muscle. skeletal (STARNET)	EpiXcan	0.996974	starnet_sklm	0.999981
2389	ENSG00000007376	RPUSD1	-0.704521	-0.0865269	0.481108	0.00877653	0.0400905	5.15143e-06	1.84969e-05	3	3	3	C1	Muscle. skeletal (STARNET)	EpiXcan	0.996974	starnet_sklm	0.999981
2390	ENSG00000158716	DUSP23	0.70406	0.0705314	0.481395	0.0250772	0.0263649	0.000268291	0.000795891	25	33	26	C1	Muscle. skeletal (STARNET)	EpiXcan	0.996974	starnet_sklm	0.999981
2391	ENSG00000169418	NPR1	-0.703147	-0.0500596	0.481964	0.0382628	0.0459735	1.10475e-06	4.3011e-06	27	39	33	C1	Muscle. skeletal (STARNET)	EpiXcan	0.996974	starnet_sklm	0.999981
2392	ENSG00000116874	WARS2	-0.702526	-0.0160895	0.482351	0.216924	0.341776	2.60419e-50	8.39799e-49	15	23	16	C1	Muscle. skeletal (STARNET)	EpiXcan	0.996974	starnet_sklm	0.999981
2393	ENSG00000145545	SRD5A1	-0.702125	-0.0210879	0.482601	0.0473454	0.0157136	0.00509604	0.0130807	51	62	59	C1	Muscle. skeletal (STARNET)	EpiXcan	0.996974	starnet_sklm	0.999981
2394	ENSG00000160460	SPTBN4	-0.701088	-0.0568005	0.483248	0.018797	0.0302694	9.17303e-05	0.000286394	14	19	17	C1	Muscle. skeletal (STARNET)	EpiXcan	0.996974	starnet_sklm	0.999981
2395	ENSG00000150510	FAM124A	0.700985	0.0447783	0.483312	0.0253599	0.0169768	0.00354468	0.00925346	29	37	29	C1	Muscle. skeletal (STARNET)	EpiXcan	0.996974	starnet_sklm	0.999981
2396	ENSG00000163539	CLASP2	-0.700486	-0.0651032	0.483624	0.0148247	0.0110564	0.018903	0.045222	24	46	28	C1	Muscle. skeletal (STARNET)	EpiXcan	0.996974	starnet_sklm	0.999981
2397	ENSG00000168827	GFM1	-0.700298	-0.024873	0.483741	0.0836621	0.188076	4.93935e-25	6.58067e-24	40	101	48	C1	Muscle. skeletal (STARNET)	EpiXcan	0.996974	starnet_sklm	0.999981
2398	ENSG00000138399	FASTKD1	0.700081	0.0218283	0.483877	0.123544	0.205091	1.31123e-27	1.95118e-26	13	26	16	C1	Muscle. skeletal (STARNET)	EpiXcan	0.996974	starnet_sklm	0.999981
2399	ENSG00000204291	COL15A1	-0.700071	-0.0816204	0.483883	0.0119582	0.044181	2.07522e-06	7.8272e-06	25	32	30	C1	Muscle. skeletal (STARNET)	EpiXcan	0.996974	starnet_sklm	0.999981
2400	ENSG00000172009	THOP1	-0.69991	-0.0993943	0.483983	0.00752922	0.0355587	2.0901e-05	7.04791e-05	5	46	5	C1	Muscle. skeletal (STARNET)	EpiXcan	0.996974	starnet_sklm	0.999981
2401	ENSG00000182963	GJC1	0.699351	0.214544	0.484333	0.00167388	0.0184838	0.00236463	0.00630076	5	36	7	C1	Muscle. skeletal (STARNET)	EpiXcan	0.996974	starnet_sklm	0.999981
2402	ENSG00000075336	TIMM21	0.699274	0.0613289	0.484381	0.0125533	0.0174203	0.00311917	0.00820352	14	21	21	C1	Muscle. skeletal (STARNET)	EpiXcan	0.996974	starnet_sklm	0.999981
2403	ENSG00000003137	CYP26B1	-0.699216	-0.0330323	0.484417	0.0502326	0.0704511	1.32164e-09	6.80381e-09	40	47	44	C1	Muscle. skeletal (STARNET)	EpiXcan	0.996974	starnet_sklm	0.999981
2404	ENSG00000142534	RPS11	-0.699055	-0.0676258	0.484518	0.0125262	0.0404166	5.70123e-06	2.04037e-05	10	27	12	C1	Muscle. skeletal (STARNET)	EpiXcan	0.996974	starnet_sklm	0.999981
2405	ENSG00000172171	TEFM	-0.698838	-0.0258907	0.484653	0.09438	0.169003	1.16525e-22	1.36811e-21	30	42	40	C1	Muscle. skeletal (STARNET)	EpiXcan	0.996974	starnet_sklm	0.999981
2406	ENSG00000130957	FBP2	-0.698592	-0.0234924	0.484807	0.124766	0.330239	4.57905e-48	1.40112e-46	17	20	19	C1	Muscle. skeletal (STARNET)	EpiXcan	0.996974	starnet_sklm	0.999981
2407	ENSG00000184640	SEPT9	0.698354	0.0254502	0.484956	0.0900735	0.115828	2.28061e-15	1.77754e-14	58	174	72	C1	Muscle. skeletal (STARNET)	EpiXcan	0.996974	starnet_sklm	0.999981
2408	ENSG00000164070	HSPA4L	0.697617	0.0625807	0.485417	0.0163993	0.0363379	1.8505e-05	6.28602e-05	7	34	8	C1	Muscle. skeletal (STARNET)	EpiXcan	0.996974	starnet_sklm	0.999981
2409	ENSG00000119285	HEATR1	0.697414	0.0593494	0.485544	0.0162611	0.0442491	1.80935e-06	6.8852e-06	15	31	19	C1	Muscle. skeletal (STARNET)	EpiXcan	0.996974	starnet_sklm	0.999981
2410	ENSG00000166275	BORCS7	-0.697277	-0.0526086	0.48563	0.0236522	0.0483697	6.17992e-07	2.48109e-06	6	21	7	C1	Muscle. skeletal (STARNET)	EpiXcan	0.996974	starnet_sklm	0.999981
2411	ENSG00000219438	FAM19A5	0.697055	0.0196513	0.485768	0.0448484	0.151842	3.73246e-20	3.82977e-19	14	55	17	C1	Muscle. skeletal (STARNET)	EpiXcan	0.996974	starnet_sklm	0.999981
2412	ENSG00000124784	RIOK1	0.69659	0.179189	0.486059	0.00228664	0.035343	1.99564e-05	6.74457e-05	5	11	6	C1	Muscle. skeletal (STARNET)	EpiXcan	0.996974	starnet_sklm	0.999981
2413	ENSG00000198951	NAGA	0.696271	0.021279	0.486259	0.142437	0.212342	1.84042e-28	2.82292e-27	28	68	36	C1	Muscle. skeletal (STARNET)	EpiXcan	0.996974	starnet_sklm	0.999981
2414	ENSG00000106484	MEST	-0.696135	-0.0844551	0.486345	0.00764259	0.0134055	0.00952512	0.0236871	12	19	14	C1	Muscle. skeletal (STARNET)	EpiXcan	0.996974	starnet_sklm	0.999981
2415	ENSG00000175287	PHYHD1	-0.695855	-0.0240848	0.48652	0.12398	0.22971	2.71087e-31	4.67332e-30	14	59	18	C1	Muscle. skeletal (STARNET)	EpiXcan	0.996974	starnet_sklm	0.999981
2416	ENSG00000119705	SLIRP	0.695629	0.0491425	0.486661	0.0418651	0.0539773	1.23311e-07	5.29159e-07	40	66	53	C1	Muscle. skeletal (STARNET)	EpiXcan	0.996974	starnet_sklm	0.999981
2417	ENSG00000100300	TSPO	0.695023	0.0822556	0.487041	0.00870029	0.0235402	0.000551606	0.00157504	5	6	6	C1	Muscle. skeletal (STARNET)	EpiXcan	0.996974	starnet_sklm	0.999981
2418	ENSG00000064651	SLC12A2	-0.694894	-0.028175	0.487122	0.0458827	0.0558656	6.43037e-08	2.83467e-07	34	61	40	C1	Muscle. skeletal (STARNET)	EpiXcan	0.996974	starnet_sklm	0.999981
2419	ENSG00000177646	ACAD9	0.694544	0.0469205	0.487341	0.0280099	0.0759863	2.53652e-10	1.3857e-09	28	42	34	C1	Muscle. skeletal (STARNET)	EpiXcan	0.996974	starnet_sklm	0.999981
2420	ENSG00000138376	BARD1	-0.694135	-0.0177443	0.487598	0.192389	0.298588	1.80097e-42	4.57468e-41	28	87	37	C1	Muscle. skeletal (STARNET)	EpiXcan	0.996974	starnet_sklm	0.999981
2421	ENSG00000154803	FLCN	-0.694034	-0.0323119	0.487661	0.0689946	0.107003	4.17676e-14	3.00847e-13	30	47	36	C1	Muscle. skeletal (STARNET)	EpiXcan	0.996974	starnet_sklm	0.999981
2422	ENSG00000031698	SARS	-0.693493	-0.0555786	0.488	0.0162522	0.0153158	0.00548565	0.0140326	23	47	29	C1	Muscle. skeletal (STARNET)	EpiXcan	0.996974	starnet_sklm	0.999981
2423	ENSG00000100263	RHBDD3	-0.692902	-0.0815174	0.488371	0.0528878	0.0358956	1.92218e-05	6.52016e-05	24	51	27	C1	Muscle. skeletal (STARNET)	EpiXcan	0.996974	starnet_sklm	0.999981
2424	ENSG00000132640	BTBD3	0.692746	0.0419364	0.488469	0.0596595	0.11296	7.93529e-15	6.00492e-14	34	50	37	C1	Muscle. skeletal (STARNET)	EpiXcan	0.996974	starnet_sklm	0.999981
2425	ENSG00000149136	SSRP1	0.692557	0.0786806	0.488588	0.0152723	0.0160249	0.00452696	0.0116851	18	21	20	C1	Muscle. skeletal (STARNET)	EpiXcan	0.996974	starnet_sklm	0.999981
2426	ENSG00000136146	MED4	0.692008	0.0689923	0.488932	0.0128374	0.0526381	1.65919e-07	7.03173e-07	8	13	11	C1	Muscle. skeletal (STARNET)	EpiXcan	0.996974	starnet_sklm	0.999981
2427	ENSG00000176476	SGF29	-0.691346	-0.068104	0.489348	0.0141945	0.0408265	5.14835e-06	1.84914e-05	10	12	12	C1	Muscle. skeletal (STARNET)	EpiXcan	0.996974	starnet_sklm	0.999981
2428	ENSG00000107890	ANKRD26	0.691128	0.0299672	0.489485	0.0899455	0.16922	1.09995e-22	1.29398e-21	38	51	43	C1	Muscle. skeletal (STARNET)	EpiXcan	0.996974	starnet_sklm	0.999981
2429	ENSG00000169439	SDC2	-0.6909	-0.0723941	0.489628	0.015647	0.0428533	2.8096e-06	1.04391e-05	15	31	20	C1	Muscle. skeletal (STARNET)	EpiXcan	0.996974	starnet_sklm	0.999981
2430	ENSG00000071967	CYBRD1	0.690863	0.0267163	0.489652	0.0846096	0.138552	2.8283e-18	2.64151e-17	26	35	30	C1	Muscle. skeletal (STARNET)	EpiXcan	0.996974	starnet_sklm	0.999981
2431	ENSG00000196781	TLE1	0.690807	0.0551465	0.489687	0.0256627	0.0568315	6.77161e-08	2.9807e-07	27	77	36	C1	Muscle. skeletal (STARNET)	EpiXcan	0.996974	starnet_sklm	0.999981
2432	ENSG00000100523	DDHD1	0.690434	0.0480161	0.489921	0.0264475	0.0651195	6.4542e-09	3.11489e-08	21	30	27	C1	Muscle. skeletal (STARNET)	EpiXcan	0.996974	starnet_sklm	0.999981
2433	ENSG00000170456	DENND5B	-0.690403	-0.0679975	0.489941	0.0148395	0.0541946	7.97454e-08	3.48075e-07	6	12	8	C1	Muscle. skeletal (STARNET)	EpiXcan	0.996974	starnet_sklm	0.999981
2434	ENSG00000126602	TRAP1	-0.689983	-0.0133286	0.490205	0.324657	0.465487	4.57891e-77	3.32013e-75	5	20	7	C1	Muscle. skeletal (STARNET)	EpiXcan	0.996974	starnet_sklm	0.999981
2435	ENSG00000136720	HS6ST1	0.689762	0.0474063	0.490344	0.0300901	0.0363851	1.63603e-05	5.58125e-05	27	41	29	C1	Muscle. skeletal (STARNET)	EpiXcan	0.996974	starnet_sklm	0.999981
2436	ENSG00000182177	ASB18	0.689276	0.0404394	0.490649	0.0243532	0.0467436	9.09107e-07	3.56375e-06	28	48	33	C1	Muscle. skeletal (STARNET)	EpiXcan	0.996974	starnet_sklm	0.999981
2437	ENSG00000160325	CACFD1	0.688223	0.031767	0.491312	0.0454952	0.0556904	7.52909e-08	3.29112e-07	33	45	40	C1	Muscle. skeletal (STARNET)	EpiXcan	0.996974	starnet_sklm	0.999981
2438	ENSG00000126790	L3HYPDH	-0.68727	-0.0163719	0.491913	0.189768	0.32687	1.82749e-47	5.4935e-46	21	34	26	C1	Muscle. skeletal (STARNET)	EpiXcan	0.996974	starnet_sklm	0.999981
2439	ENSG00000006194	ZNF263	0.687064	0.321472	0.492042	0.000680786	0.0226364	0.000762317	0.00214345	7	18	12	C1	Muscle. skeletal (STARNET)	EpiXcan	0.996974	starnet_sklm	0.999981
2440	ENSG00000133706	LARS	0.687053	0.0306733	0.492049	0.0711092	0.143177	7.03588e-19	6.80495e-18	26	46	32	C1	Muscle. skeletal (STARNET)	EpiXcan	0.996974	starnet_sklm	0.999981
2441	ENSG00000136141	LRCH1	-0.687029	-0.0802599	0.492065	0.00863259	0.0265208	0.00025586	0.000760335	9	25	12	C1	Muscle. skeletal (STARNET)	EpiXcan	0.996974	starnet_sklm	0.999981
2442	ENSG00000006607	FARP2	0.6865	0.0388451	0.492398	0.0528131	0.0939	1.67152e-12	1.08685e-11	42	83	55	C1	Muscle. skeletal (STARNET)	EpiXcan	0.996974	starnet_sklm	0.999981
2443	ENSG00000123427	EEF1AKMT3	-0.686401	-0.0275904	0.49246	0.0897336	0.161938	2.20463e-21	2.43548e-20	15	20	15	C1	Muscle. skeletal (STARNET)	EpiXcan	0.996974	starnet_sklm	0.999981
2444	ENSG00000131203	IDO1	-0.686366	-0.0460841	0.492482	0.0229136	0.0441364	1.74349e-06	6.64728e-06	11	14	12	C1	Muscle. skeletal (STARNET)	EpiXcan	0.996974	starnet_sklm	0.999981
2445	ENSG00000102781	KATNAL1	-0.68552	-0.0777222	0.493016	0.0128368	0.0264664	0.000240301	0.000716947	11	22	16	C1	Muscle. skeletal (STARNET)	EpiXcan	0.996974	starnet_sklm	0.999981
2446	ENSG00000083828	ZNF586	-0.685512	-0.0257149	0.493021	0.0929729	0.197418	1.51698e-26	2.14529e-25	26	44	30	C1	Muscle. skeletal (STARNET)	EpiXcan	0.996974	starnet_sklm	0.999981
2447	ENSG00000141642	ELAC1	-0.685389	-0.100562	0.493098	0.00896777	0.0136389	0.00891055	0.0222234	10	13	12	C1	Muscle. skeletal (STARNET)	EpiXcan	0.996974	starnet_sklm	0.999981
2448	ENSG00000168333	C8orf22	-0.684858	-0.0156267	0.493434	0.147192	0.401812	4.0613e-63	1.94357e-61	16	22	21	C1	Muscle. skeletal (STARNET)	EpiXcan	0.996974	starnet_sklm	0.999981
2449	ENSG00000104312	RIPK2	0.684521	0.106145	0.493646	0.0211119	0.0322331	3.99043e-05	0.000130086	12	15	14	C1	Muscle. skeletal (STARNET)	EpiXcan	0.996974	starnet_sklm	0.999981
2450	ENSG00000164713	BRI3	-0.684204	-0.0701299	0.493846	0.0166901	0.0421228	3.11392e-06	1.15448e-05	15	24	19	C1	Muscle. skeletal (STARNET)	EpiXcan	0.996974	starnet_sklm	0.999981
2451	ENSG00000088970	KIZ	0.684179	0.23632	0.493862	0.00134116	0.015631	0.00517569	0.013268	13	18	17	C1	Muscle. skeletal (STARNET)	EpiXcan	0.996974	starnet_sklm	0.999981
2452	ENSG00000135916	ITM2C	0.68372	0.0358923	0.494152	0.0458499	0.101413	2.01606e-13	1.38941e-12	10	11	11	C1	Muscle. skeletal (STARNET)	EpiXcan	0.996974	starnet_sklm	0.999981
2453	ENSG00000027075	PRKCH	0.683572	0.057026	0.494245	0.0382736	0.0781725	9.39743e-11	5.30334e-10	29	50	36	C1	Muscle. skeletal (STARNET)	EpiXcan	0.996974	starnet_sklm	0.999981
2454	ENSG00000141338	ABCA8	0.683572	0.0574849	0.494246	0.0157703	0.0631733	8.7873e-09	4.1885e-08	15	37	18	C1	Muscle. skeletal (STARNET)	EpiXcan	0.996974	starnet_sklm	0.999981
2455	ENSG00000103187	COTL1	-0.683357	-0.0523816	0.494382	0.0173326	0.0246784	0.00042955	0.00124374	18	29	22	C1	Muscle. skeletal (STARNET)	EpiXcan	0.996974	starnet_sklm	0.999981
2456	ENSG00000169359	SLC33A1	-0.682955	-0.0849176	0.494635	0.0088594	0.0181132	0.00247256	0.00656641	13	26	15	C1	Muscle. skeletal (STARNET)	EpiXcan	0.996974	starnet_sklm	0.999981
2457	ENSG00000181523	SGSH	0.682536	0.44319	0.4949	0.000258586	0.013195	0.01032	0.0255312	1	11	6	C1	Muscle. skeletal (STARNET)	EpiXcan	0.996974	starnet_sklm	0.999981
2458	ENSG00000101624	CEP76	0.682445	0.168099	0.494958	0.0023746	0.0106022	0.021392	0.0507806	4	5	5	C1	Muscle. skeletal (STARNET)	EpiXcan	0.996974	starnet_sklm	0.999981
2459	ENSG00000138767	CNOT6L	0.682092	0.0554366	0.495181	0.0125447	0.0185015	0.00226854	0.00605958	18	31	19	C1	Muscle. skeletal (STARNET)	EpiXcan	0.996974	starnet_sklm	0.999981
2460	ENSG00000204520	MICA	-0.680852	-0.0158117	0.495965	0.386187	0.54488	1.5022e-98	1.69551e-96	119	190	151	C1	Muscle. skeletal (STARNET)	EpiXcan	0.996974	starnet_sklm	0.999981
2461	ENSG00000130803	ZNF317	0.680605	0.0392947	0.496122	0.0421353	0.0657193	5.75692e-09	2.79491e-08	28	37	29	C1	Muscle. skeletal (STARNET)	EpiXcan	0.996974	starnet_sklm	0.999981
2462	ENSG00000150782	IL18	0.679426	0.0213202	0.496868	0.0510138	0.101247	1.52939e-13	1.06629e-12	20	34	24	C1	Muscle. skeletal (STARNET)	EpiXcan	0.996974	starnet_sklm	0.999981
2463	ENSG00000112343	TRIM38	0.679163	0.236754	0.497035	0.0252292	0.0903216	5.32268e-12	3.32189e-11	16	42	23	C1	Muscle. skeletal (STARNET)	EpiXcan	0.996974	starnet_sklm	0.999981
2464	ENSG00000023191	RNH1	0.679026	0.0536004	0.497122	0.0304786	0.0263512	0.000265752	0.000788752	20	29	23	C1	Muscle. skeletal (STARNET)	EpiXcan	0.996974	starnet_sklm	0.999981
2465	ENSG00000100422	CERK	-0.679026	-0.0382169	0.497122	0.0342131	0.0614328	1.37536e-08	6.45288e-08	23	30	26	C1	Muscle. skeletal (STARNET)	EpiXcan	0.996974	starnet_sklm	0.999981
2466	ENSG00000260329	AC007541.1	0.678788	0.0429724	0.497272	0.0278191	0.0584604	3.61462e-08	1.6276e-07	14	21	16	C1	Muscle. skeletal (STARNET)	EpiXcan	0.996974	starnet_sklm	0.999981
2467	ENSG00000175826	CTDNEP1	-0.678226	-0.0213075	0.497628	0.0291951	0.0103589	0.0225376	0.0533097	39	45	45	C1	Muscle. skeletal (STARNET)	EpiXcan	0.996974	starnet_sklm	0.999981
2468	ENSG00000084207	GSTP1	0.678007	0.0276324	0.497767	0.0782961	0.138507	3.38308e-18	3.13761e-17	8	50	10	C1	Muscle. skeletal (STARNET)	EpiXcan	0.996974	starnet_sklm	0.999981
2469	ENSG00000232112	TMA7	-0.676988	-0.0211755	0.498413	0.1211	0.380685	1.99936e-58	8.39309e-57	27	53	39	C1	Muscle. skeletal (STARNET)	EpiXcan	0.996974	starnet_sklm	0.999981
2470	ENSG00000148154	UGCG	0.676934	0.0476312	0.498448	0.022749	0.0235511	0.000562252	0.00160439	30	41	32	C1	Muscle. skeletal (STARNET)	EpiXcan	0.996974	starnet_sklm	0.999981
2471	ENSG00000267106	ZNF561-AS1	-0.676662	-0.0573575	0.49862	0.0203168	0.026872	0.000218568	0.000655375	23	28	27	C1	Muscle. skeletal (STARNET)	EpiXcan	0.996974	starnet_sklm	0.999981
2472	ENSG00000100445	SDR39U1	0.676658	0.0255569	0.498623	0.0821245	0.196224	7.03097e-27	1.01226e-25	17	26	22	C1	Muscle. skeletal (STARNET)	EpiXcan	0.996974	starnet_sklm	0.999981
2473	ENSG00000011376	LARS2	-0.676456	-0.0170351	0.498751	0.20152	0.275776	3.88396e-39	8.91894e-38	53	75	65	C1	Muscle. skeletal (STARNET)	EpiXcan	0.996974	starnet_sklm	0.999981
2474	ENSG00000138018	SELENOI	0.675615	0.0469731	0.499285	0.0270457	0.058332	4.44309e-08	1.98422e-07	9	12	12	C1	Muscle. skeletal (STARNET)	EpiXcan	0.996974	starnet_sklm	0.999981
2475	ENSG00000229980	TOB1-AS1	-0.675607	-0.0254362	0.49929	0.140389	0.183407	1.9066e-24	2.47135e-23	35	49	41	C1	Muscle. skeletal (STARNET)	EpiXcan	0.996974	starnet_sklm	0.999981
2476	ENSG00000138095	LRPPRC	-0.675569	-0.0698795	0.499315	0.012187	0.139942	7.66798e-19	7.40434e-18	11	27	20	C1	Muscle. skeletal (STARNET)	EpiXcan	0.996974	starnet_sklm	0.999981
2477	ENSG00000214063	TSPAN4	-0.675373	-0.0722303	0.499439	0.0157833	0.0398987	6.43365e-06	2.29357e-05	17	42	25	C1	Muscle. skeletal (STARNET)	EpiXcan	0.996974	starnet_sklm	0.999981
2478	ENSG00000132329	RAMP1	-0.674855	-0.0537527	0.499768	0.0219889	0.0421547	3.1154e-06	1.15467e-05	18	37	22	C1	Muscle. skeletal (STARNET)	EpiXcan	0.996974	starnet_sklm	0.999981
2479	ENSG00000137965	IFI44	0.674444	0.0631843	0.500029	0.0184835	0.0253915	0.00034633	0.00101507	25	43	31	C1	Muscle. skeletal (STARNET)	EpiXcan	0.996974	starnet_sklm	0.999981
2480	ENSG00000237440	ZNF737	-0.673908	-0.0353474	0.50037	0.0615131	0.111458	5.75149e-15	4.38844e-14	15	23	16	C1	Muscle. skeletal (STARNET)	EpiXcan	0.996974	starnet_sklm	0.999981
2481	ENSG00000124370	MCEE	-0.673759	-0.0332917	0.500465	0.050665	0.0784306	1.52186e-10	8.44899e-10	17	24	19	C1	Muscle. skeletal (STARNET)	EpiXcan	0.996974	starnet_sklm	0.999981
2482	ENSG00000185252	ZNF74	0.673578	0.0343941	0.50058	0.0501685	0.0317197	6.11835e-05	0.000194474	52	62	60	C1	Muscle. skeletal (STARNET)	EpiXcan	0.996974	starnet_sklm	0.999981
2483	ENSG00000130595	TNNT3	-0.673511	-0.0489885	0.500622	0.0207509	0.0440164	1.82817e-06	6.95462e-06	20	39	23	C1	Muscle. skeletal (STARNET)	EpiXcan	0.996974	starnet_sklm	0.999981
2484	ENSG00000119862	LGALSL	-0.673501	-0.0245484	0.500629	0.0346206	0.0737008	6.02725e-10	3.1992e-09	22	42	30	C1	Muscle. skeletal (STARNET)	EpiXcan	0.996974	starnet_sklm	0.999981
2485	ENSG00000105499	PLA2G4C	0.673472	0.0361561	0.500647	0.0341254	0.0947583	1.27105e-12	8.3052e-12	29	57	36	C1	Muscle. skeletal (STARNET)	EpiXcan	0.996974	starnet_sklm	0.999981
2486	ENSG00000198252	STYX	-0.673103	-0.037035	0.500882	0.0356872	0.14383	3.03203e-19	2.98071e-18	18	32	26	C1	Muscle. skeletal (STARNET)	EpiXcan	0.996974	starnet_sklm	0.999981
2487	ENSG00000111269	CREBL2	-0.672867	-0.0704582	0.501032	0.0117107	0.0341871	2.61709e-05	8.729e-05	12	17	14	C1	Muscle. skeletal (STARNET)	EpiXcan	0.996974	starnet_sklm	0.999981
2488	ENSG00000134202	GSTM3	-0.672762	-0.00714123	0.501099	0.554861	0.651161	3.88428e-137	1.10647e-134	38	73	46	C1	Muscle. skeletal (STARNET)	EpiXcan	0.996974	starnet_sklm	0.999981
2489	ENSG00000143409	MINDY1	0.672722	0.0582292	0.501124	0.0132162	0.0127802	0.0116966	0.0287406	18	30	20	C1	Muscle. skeletal (STARNET)	EpiXcan	0.996974	starnet_sklm	0.999981
2490	ENSG00000154328	NEIL2	0.671796	0.0353669	0.501714	0.0522698	0.114087	4.66355e-15	3.5743e-14	34	59	48	C1	Muscle. skeletal (STARNET)	EpiXcan	0.996974	starnet_sklm	0.999981
2491	ENSG00000174307	PHLDA3	-0.671648	-0.0456528	0.501808	0.0409644	0.0916467	2.86255e-12	1.82459e-11	14	25	17	C1	Muscle. skeletal (STARNET)	EpiXcan	0.996974	starnet_sklm	0.999981
2492	ENSG00000177721	ANXA2R	-0.671263	-0.275945	0.502053	0.000494517	0.0171792	0.00330762	0.00867055	4	8	5	C1	Muscle. skeletal (STARNET)	EpiXcan	0.996974	starnet_sklm	0.999981
2493	ENSG00000132669	RIN2	-0.671169	-0.0433186	0.502113	0.0219637	0.0282968	0.000161107	0.000489703	30	36	32	C1	Muscle. skeletal (STARNET)	EpiXcan	0.996974	starnet_sklm	0.999981
2494	ENSG00000162623	TYW3	-0.670709	-0.0227051	0.502406	0.14674	0.197677	9.08702e-27	1.30283e-25	77	123	92	C1	Muscle. skeletal (STARNET)	EpiXcan	0.996974	starnet_sklm	0.999981
2495	ENSG00000177943	MAMDC4	-0.670445	-0.129281	0.502574	0.00552309	0.0314914	6.28107e-05	0.000199434	3	6	3	C1	Muscle. skeletal (STARNET)	EpiXcan	0.996974	starnet_sklm	0.999981
2496	ENSG00000215018	COL28A1	0.669968	0.050775	0.502878	0.0333074	0.0760649	2.61218e-10	1.42444e-09	10	15	13	C1	Muscle. skeletal (STARNET)	EpiXcan	0.996974	starnet_sklm	0.999981
2497	ENSG00000171631	P2RY6	0.66964	0.149003	0.503087	0.00400809	0.0178132	0.00285653	0.00753761	5	6	6	C1	Muscle. skeletal (STARNET)	EpiXcan	0.996974	starnet_sklm	0.999981
2498	ENSG00000178381	ZFAND2A	0.669477	0.0119505	0.503191	0.309614	0.615184	9.04088e-122	1.83331e-119	40	88	55	C1	Muscle. skeletal (STARNET)	EpiXcan	0.996974	starnet_sklm	0.999981
2499	ENSG00000105705	SUGP1	0.669304	0.0288658	0.503302	0.0535302	0.101069	1.66927e-13	1.15977e-12	14	20	16	C1	Muscle. skeletal (STARNET)	EpiXcan	0.996974	starnet_sklm	0.999981
2500	ENSG00000204228	HSD17B8	-0.669104	-0.0279588	0.503429	0.0639769	0.259399	2.34359e-36	4.82594e-35	5	25	8	C1	Muscle. skeletal (STARNET)	EpiXcan	0.996974	starnet_sklm	0.999981
2501	ENSG00000214026	MRPL23	-0.668876	-0.102397	0.503575	0.00335892	0.0775401	1.61748e-10	8.95903e-10	10	18	14	C1	Muscle. skeletal (STARNET)	EpiXcan	0.996974	starnet_sklm	0.999981
2502	ENSG00000204104	TRAF3IP1	-0.668192	-0.0324108	0.504011	0.0712286	0.198632	1.14734e-26	1.63026e-25	54	85	63	C1	Muscle. skeletal (STARNET)	EpiXcan	0.996974	starnet_sklm	0.999981
2503	ENSG00000107614	TRDMT1	0.667427	0.055681	0.504499	0.0207786	0.0742322	4.46095e-10	2.38689e-09	9	14	10	C1	Muscle. skeletal (STARNET)	EpiXcan	0.996974	starnet_sklm	0.999981
2504	ENSG00000157881	PANK4	0.667308	0.0569804	0.504575	0.0202559	0.0387565	7.26514e-06	2.57465e-05	13	24	15	C1	Muscle. skeletal (STARNET)	EpiXcan	0.996974	starnet_sklm	0.999981
2505	ENSG00000108465	CDK5RAP3	-0.666724	-0.0950314	0.504948	0.0132303	0.0246659	0.000390984	0.00113841	12	18	16	C1	Muscle. skeletal (STARNET)	EpiXcan	0.996974	starnet_sklm	0.999981
2506	ENSG00000176723	ZNF843	-0.666652	-0.0367738	0.504995	0.0403362	0.201242	4.95714e-27	7.18005e-26	15	29	20	C1	Muscle. skeletal (STARNET)	EpiXcan	0.996974	starnet_sklm	0.999981
2507	ENSG00000161281	COX7A1	0.666055	0.0500971	0.505376	0.0280304	0.0405621	4.70343e-06	1.69954e-05	30	39	34	C1	Muscle. skeletal (STARNET)	EpiXcan	0.996974	starnet_sklm	0.999981
2508	ENSG00000187688	TRPV2	0.665725	0.108336	0.505587	0.00484848	0.113551	6.70997e-15	5.10026e-14	2	11	5	C1	Muscle. skeletal (STARNET)	EpiXcan	0.996974	starnet_sklm	0.999981
2509	ENSG00000113140	SPARC	0.665491	0.0564151	0.505736	0.0186339	0.0592353	3.22701e-08	1.45856e-07	10	11	11	C1	Muscle. skeletal (STARNET)	EpiXcan	0.996974	starnet_sklm	0.999981
2510	ENSG00000166313	APBB1	0.664714	0.0320824	0.506233	0.073804	0.157397	7.64274e-21	8.16408e-20	7	11	9	C1	Muscle. skeletal (STARNET)	EpiXcan	0.996974	starnet_sklm	0.999981
2511	ENSG00000130396	AFDN	0.664403	0.093527	0.506432	0.00884677	0.0745523	2.90107e-10	1.57622e-09	7	21	9	C1	Muscle. skeletal (STARNET)	EpiXcan	0.996974	starnet_sklm	0.999981
2512	ENSG00000138629	UBL7	0.663665	0.0545333	0.506905	0.016679	0.0416961	4.08598e-06	1.4913e-05	18	32	22	C1	Muscle. skeletal (STARNET)	EpiXcan	0.996974	starnet_sklm	0.999981
2513	ENSG00000130699	TAF4	0.662927	0.0509954	0.507377	0.0195617	0.0156726	0.00509837	0.0130838	47	89	57	C1	Muscle. skeletal (STARNET)	EpiXcan	0.996974	starnet_sklm	0.999981
2514	ENSG00000063854	HAGH	-0.662726	-0.351355	0.507506	0.000818023	0.123601	1.23981e-16	1.05274e-15	15	24	20	C1	Muscle. skeletal (STARNET)	EpiXcan	0.996974	starnet_sklm	0.999981
2515	ENSG00000170577	SIX2	-0.662548	-0.0387604	0.50762	0.0462292	0.0642277	5.62435e-09	2.73536e-08	27	46	36	C1	Muscle. skeletal (STARNET)	EpiXcan	0.996974	starnet_sklm	0.999981
2516	ENSG00000164715	LMTK2	-0.662115	-0.023027	0.507897	0.0935034	0.122503	4.0467e-16	3.31835e-15	44	77	46	C1	Muscle. skeletal (STARNET)	EpiXcan	0.996974	starnet_sklm	0.999981
2517	ENSG00000108387	SEPT4	0.661736	0.0488823	0.508141	0.0282118	0.023528	0.000599314	0.00170394	23	38	31	C1	Muscle. skeletal (STARNET)	EpiXcan	0.996974	starnet_sklm	0.999981
2518	ENSG00000178802	MPI	0.661668	0.0269529	0.508184	0.0465573	0.0773259	1.60245e-10	8.87993e-10	32	36	36	C1	Muscle. skeletal (STARNET)	EpiXcan	0.996974	starnet_sklm	0.999981
2519	ENSG00000165650	PDZD8	-0.661132	-0.077388	0.508528	0.00927085	0.0628246	7.34651e-09	3.53128e-08	8	58	12	C1	Muscle. skeletal (STARNET)	EpiXcan	0.996974	starnet_sklm	0.999981
2520	ENSG00000196730	DAPK1	0.660044	0.0309712	0.509226	0.0967449	0.119415	1.08742e-15	8.66748e-15	41	58	46	C1	Muscle. skeletal (STARNET)	EpiXcan	0.996974	starnet_sklm	0.999981
2521	ENSG00000080822	CLDND1	-0.65968	-0.0185179	0.50946	0.150359	0.180426	5.92946e-24	7.49895e-23	32	59	35	C1	Muscle. skeletal (STARNET)	EpiXcan	0.996974	starnet_sklm	0.999981
2522	ENSG00000099282	TSPAN15	0.659644	0.0264629	0.509482	0.0682613	0.132178	1.61796e-17	1.44566e-16	18	25	20	C1	Muscle. skeletal (STARNET)	EpiXcan	0.996974	starnet_sklm	0.999981
2523	ENSG00000104679	R3HCC1	-0.659149	-2.50595	0.5098	5.73999e-06	0.0267676	0.000196667	0.000592079	1	10	3	C1	Muscle. skeletal (STARNET)	EpiXcan	0.996974	starnet_sklm	0.999981
2524	ENSG00000164002	EXO5	-0.658564	-0.0340112	0.510176	0.0747298	0.155965	1.11523e-20	1.18076e-19	11	25	14	C1	Muscle. skeletal (STARNET)	EpiXcan	0.996974	starnet_sklm	0.999981
2525	ENSG00000169641	LUZP1	0.658187	0.0272909	0.510418	0.108961	0.175488	3.30248e-23	4.01533e-22	5	9	5	C1	Muscle. skeletal (STARNET)	EpiXcan	0.996974	starnet_sklm	0.999981
2526	ENSG00000181195	PENK	0.657928	0.0309544	0.510585	0.0526955	0.0652368	6.31164e-09	3.05101e-08	29	49	37	C1	Muscle. skeletal (STARNET)	EpiXcan	0.996974	starnet_sklm	0.999981
2527	ENSG00000136010	ALDH1L2	0.657862	0.0457986	0.510627	0.0340588	0.0978033	6.73227e-13	4.48968e-12	9	12	9	C1	Muscle. skeletal (STARNET)	EpiXcan	0.996974	starnet_sklm	0.999981
2528	ENSG00000102805	CLN5	-0.657513	-0.0428353	0.510851	0.0333597	0.0645978	6.12687e-09	2.96649e-08	8	62	10	C1	Muscle. skeletal (STARNET)	EpiXcan	0.996974	starnet_sklm	0.999981
2529	ENSG00000151948	GLT1D1	-0.657413	-0.0290615	0.510915	0.0556894	0.189644	2.88059e-25	3.88102e-24	29	64	35	C1	Muscle. skeletal (STARNET)	EpiXcan	0.996974	starnet_sklm	0.999981
2530	ENSG00000122591	FAM126A	-0.656565	-0.0495975	0.511461	0.0301871	0.115576	3.36259e-15	2.59716e-14	28	52	39	C1	Muscle. skeletal (STARNET)	EpiXcan	0.996974	starnet_sklm	0.999981
2531	ENSG00000124107	SLPI	0.656345	0.0543859	0.511602	0.0124699	0.0151407	0.0060206	0.0153256	17	22	22	C1	Muscle. skeletal (STARNET)	EpiXcan	0.996974	starnet_sklm	0.999981
2532	ENSG00000125827	TMX4	0.655995	0.0361313	0.511827	0.0420566	0.0776874	1.26911e-10	7.09514e-10	7	8	7	C1	Muscle. skeletal (STARNET)	EpiXcan	0.996974	starnet_sklm	0.999981
2533	ENSG00000155275	TRMT44	0.65533	0.0501314	0.512255	0.0210528	0.0286028	0.000139679	0.000427178	8	12	10	C1	Muscle. skeletal (STARNET)	EpiXcan	0.996974	starnet_sklm	0.999981
2534	ENSG00000093072	ADA2	0.654974	0.0315386	0.512484	0.0731311	0.346894	3.80336e-52	1.33834e-50	56	95	72	C1	Muscle. skeletal (STARNET)	EpiXcan	0.996974	starnet_sklm	0.999981
2535	ENSG00000243317	C7orf73	-0.654072	-0.0764114	0.513065	0.0181516	0.0825598	3.76421e-11	2.18299e-10	13	36	19	C1	Muscle. skeletal (STARNET)	EpiXcan	0.996974	starnet_sklm	0.999981
2536	ENSG00000156958	GALK2	0.653592	0.0694423	0.513375	0.0151146	0.0507682	2.66068e-07	1.10683e-06	11	23	14	C1	Muscle. skeletal (STARNET)	EpiXcan	0.996974	starnet_sklm	0.999981
2537	ENSG00000151353	TMEM18	-0.653401	-0.0140032	0.513498	0.264123	0.344269	8.39207e-51	2.73577e-49	19	50	19	C1	Muscle. skeletal (STARNET)	EpiXcan	0.996974	starnet_sklm	0.999981
2538	ENSG00000109854	HTATIP2	0.653272	0.111218	0.513581	0.00581019	0.0516573	2.85377e-07	1.18181e-06	5	14	8	C1	Muscle. skeletal (STARNET)	EpiXcan	0.996974	starnet_sklm	0.999981
2539	ENSG00000155393	HEATR3	0.653148	0.0598134	0.513661	0.010762	0.0558812	5.73182e-08	2.53608e-07	10	14	12	C1	Muscle. skeletal (STARNET)	EpiXcan	0.996974	starnet_sklm	0.999981
2540	ENSG00000129484	PARP2	0.653129	0.0739024	0.513673	0.0103316	0.0398265	6.52773e-06	2.32434e-05	10	18	17	C1	Muscle. skeletal (STARNET)	EpiXcan	0.996974	starnet_sklm	0.999981
2541	ENSG00000180881	CAPS2	-0.65309	-0.0861696	0.513698	0.00851124	0.0269498	0.000214368	0.000643265	7	8	7	C1	Muscle. skeletal (STARNET)	EpiXcan	0.996974	starnet_sklm	0.999981
2542	ENSG00000103653	CSK	-0.653087	-0.354057	0.5137	0.000384658	0.140251	2.09594e-18	1.96982e-17	1	8	3	C1	Muscle. skeletal (STARNET)	EpiXcan	0.996974	starnet_sklm	0.999981
2543	ENSG00000104522	TSTA3	0.653081	0.0336923	0.513704	0.0604643	0.183623	1.71799e-24	2.23657e-23	24	37	27	C1	Muscle. skeletal (STARNET)	EpiXcan	0.996974	starnet_sklm	0.999981
2544	ENSG00000162618	ADGRL4	-0.652929	-0.0574741	0.513802	0.0202322	0.0405535	5.75363e-06	2.05851e-05	17	32	18	C1	Muscle. skeletal (STARNET)	EpiXcan	0.996974	starnet_sklm	0.999981
2545	ENSG00000122644	ARL4A	-0.652891	-0.100093	0.513827	0.00719511	0.0150959	0.00612404	0.0155724	6	38	7	C1	Muscle. skeletal (STARNET)	EpiXcan	0.996974	starnet_sklm	0.999981
2546	ENSG00000006740	ARHGAP44	-0.651799	-0.023619	0.514531	0.0254708	0.0439825	2.00752e-06	7.58861e-06	27	67	30	C1	Muscle. skeletal (STARNET)	EpiXcan	0.996974	starnet_sklm	0.999981
2547	ENSG00000087365	SF3B2	-0.651261	-0.0381957	0.514878	0.031513	0.0368088	1.55122e-05	5.30554e-05	23	60	31	C1	Muscle. skeletal (STARNET)	EpiXcan	0.996974	starnet_sklm	0.999981
2548	ENSG00000171262	FAM98B	0.650363	0.050726	0.515458	0.0275394	0.0383563	9.00979e-06	3.16573e-05	33	69	40	C1	Muscle. skeletal (STARNET)	EpiXcan	0.996974	starnet_sklm	0.999981
2549	ENSG00000100347	SAMM50	-0.649095	-0.0660855	0.516277	0.0128353	0.0771669	1.02513e-10	5.76619e-10	3	16	4	C1	Muscle. skeletal (STARNET)	EpiXcan	0.996974	starnet_sklm	0.999981
2550	ENSG00000181754	AMIGO1	0.648771	0.0378472	0.516486	0.0402636	0.0976062	6.96346e-13	4.63869e-12	4	10	7	C1	Muscle. skeletal (STARNET)	EpiXcan	0.996974	starnet_sklm	0.999981
2551	ENSG00000161277	THAP8	-0.648506	-0.0255289	0.516657	0.057218	0.138275	2.90117e-18	2.70324e-17	14	22	20	C1	Muscle. skeletal (STARNET)	EpiXcan	0.996974	starnet_sklm	0.999981
2552	ENSG00000168522	FNTA	-0.647658	-0.042576	0.517206	0.0207667	0.0495382	4.12834e-07	1.68802e-06	15	44	17	C1	Muscle. skeletal (STARNET)	EpiXcan	0.996974	starnet_sklm	0.999981
2553	ENSG00000231367	AC011247.1	0.647414	0.0857807	0.517364	0.00870237	0.0231898	0.000520732	0.00149008	6	8	7	C1	Muscle. skeletal (STARNET)	EpiXcan	0.996974	starnet_sklm	0.999981
2554	ENSG00000083807	SLC27A5	0.647319	0.0909625	0.517426	0.0112254	0.0436746	2.23664e-06	8.4016e-06	14	17	16	C1	Muscle. skeletal (STARNET)	EpiXcan	0.996974	starnet_sklm	0.999981
2555	ENSG00000126934	MAP2K2	0.647085	0.0539403	0.517577	0.0102976	0.0157192	0.00487008	0.0125302	18	21	21	C1	Muscle. skeletal (STARNET)	EpiXcan	0.996974	starnet_sklm	0.999981
2556	ENSG00000133997	MED6	0.646666	0.0534451	0.517848	0.0178291	0.0251908	0.000311376	0.000917563	6	9	6	C1	Muscle. skeletal (STARNET)	EpiXcan	0.996974	starnet_sklm	0.999981
2557	ENSG00000251022	THAP9-AS1	0.646556	0.0164334	0.517919	0.137958	0.234667	1.64616e-32	2.95272e-31	21	36	24	C1	Muscle. skeletal (STARNET)	EpiXcan	0.996974	starnet_sklm	0.999981
2558	ENSG00000010292	NCAPD2	-0.646458	-0.0463825	0.517983	0.0236096	0.015976	0.00469768	0.0120997	17	27	21	C1	Muscle. skeletal (STARNET)	EpiXcan	0.996974	starnet_sklm	0.999981
2559	ENSG00000166582	CENPV	0.646399	0.0195151	0.518021	0.163208	0.20523	9.37578e-28	1.40215e-26	23	32	25	C1	Muscle. skeletal (STARNET)	EpiXcan	0.996974	starnet_sklm	0.999981
2560	ENSG00000136870	ZNF189	-0.646322	-0.0364617	0.518071	0.0358712	0.0281838	0.000164608	0.00049984	44	69	48	C1	Muscle. skeletal (STARNET)	EpiXcan	0.996974	starnet_sklm	0.999981
2561	ENSG00000134318	ROCK2	-0.646214	-0.10675	0.518141	0.00584384	0.0354493	1.64257e-05	5.60197e-05	2	3	2	C1	Muscle. skeletal (STARNET)	EpiXcan	0.996974	starnet_sklm	0.999981
2562	ENSG00000171953	ATPAF2	0.645985	0.034277	0.518289	0.0357277	0.0746129	4.43952e-10	2.37755e-09	5	23	6	C1	Muscle. skeletal (STARNET)	EpiXcan	0.996974	starnet_sklm	0.999981
2563	ENSG00000171132	PRKCE	-0.645826	-0.110647	0.518392	0.00387789	0.0141035	0.00777399	0.0195477	6	9	7	C1	Muscle. skeletal (STARNET)	EpiXcan	0.996974	starnet_sklm	0.999981
2564	ENSG00000110675	ELMOD1	-0.645377	-0.0162696	0.518683	0.0414676	0.10522	7.55619e-14	5.34608e-13	12	22	14	C1	Muscle. skeletal (STARNET)	EpiXcan	0.996974	starnet_sklm	0.999981
2565	ENSG00000235505	AP002004.1	-0.645373	-0.0311942	0.518685	0.0497973	0.0916049	4.04052e-12	2.54559e-11	18	26	25	C1	Muscle. skeletal (STARNET)	EpiXcan	0.996974	starnet_sklm	0.999981
2566	ENSG00000141349	G6PC3	-0.645361	-0.0943226	0.518693	0.00679807	0.0561081	5.34383e-08	2.37054e-07	4	15	6	C1	Muscle. skeletal (STARNET)	EpiXcan	0.996974	starnet_sklm	0.999981
2567	ENSG00000168961	LGALS9	0.644781	0.0902434	0.519069	0.00657513	0.048166	6.55948e-07	2.62438e-06	4	29	7	C1	Muscle. skeletal (STARNET)	EpiXcan	0.996974	starnet_sklm	0.999981
2568	ENSG00000176472	ZNF575	-0.644262	-0.0212538	0.519406	0.109655	0.155425	1.62478e-20	1.69772e-19	57	86	62	C1	Muscle. skeletal (STARNET)	EpiXcan	0.996974	starnet_sklm	0.999981
2569	ENSG00000089250	NOS1	0.644032	0.0251524	0.519554	0.132551	0.179804	7.45073e-24	9.37335e-23	42	67	53	C1	Muscle. skeletal (STARNET)	EpiXcan	0.996974	starnet_sklm	0.999981
2570	ENSG00000065357	DGKA	0.643408	0.0410334	0.51996	0.0249644	0.0118567	0.014525	0.0352687	22	28	26	C1	Muscle. skeletal (STARNET)	EpiXcan	0.996974	starnet_sklm	0.999981
2571	ENSG00000204178	TMEM57	0.6434	0.0868853	0.519965	0.00744623	0.0180343	0.00258717	0.00686013	16	33	27	C1	Muscle. skeletal (STARNET)	EpiXcan	0.996974	starnet_sklm	0.999981
2572	ENSG00000139428	MMAB	-0.64309	-0.0627106	0.520166	0.0124376	0.0491658	5.16379e-07	2.09068e-06	15	22	18	C1	Muscle. skeletal (STARNET)	EpiXcan	0.996974	starnet_sklm	0.999981
2573	ENSG00000237149	ZNF503-AS2	0.643069	0.0235027	0.520179	0.0272271	0.0130713	0.0104422	0.0258281	34	43	40	C1	Muscle. skeletal (STARNET)	EpiXcan	0.996974	starnet_sklm	0.999981
2574	ENSG00000106153	CHCHD2	0.642447	0.0522804	0.520583	0.0173563	0.0712699	1.18592e-09	6.12359e-09	15	30	21	C1	Muscle. skeletal (STARNET)	EpiXcan	0.996974	starnet_sklm	0.999981
2575	ENSG00000189316	AC073349.1	-0.642441	-0.0655062	0.520587	0.00893408	0.0226564	0.000731889	0.00206225	10	15	12	C1	Muscle. skeletal (STARNET)	EpiXcan	0.996974	starnet_sklm	0.999981
2576	ENSG00000154277	UCHL1	-0.642298	-0.179808	0.52068	0.00214271	0.086295	1.544e-11	9.25935e-11	3	5	5	C1	Muscle. skeletal (STARNET)	EpiXcan	0.996974	starnet_sklm	0.999981
2577	ENSG00000270605	AL353622.1	-0.641872	-0.0396988	0.520956	0.0359202	0.088846	7.46438e-12	4.61042e-11	13	18	15	C1	Muscle. skeletal (STARNET)	EpiXcan	0.996974	starnet_sklm	0.999981
2578	ENSG00000182150	ERCC6L2	0.641779	0.0924813	0.521017	0.00865066	0.0119542	0.0141288	0.034357	14	19	17	C1	Muscle. skeletal (STARNET)	EpiXcan	0.996974	starnet_sklm	0.999981
2579	ENSG00000121064	SCPEP1	0.64172	0.0406224	0.521055	0.0453967	0.152853	3.27918e-20	3.37626e-19	19	32	26	C1	Muscle. skeletal (STARNET)	EpiXcan	0.996974	starnet_sklm	0.999981
2580	ENSG00000163322	ABRAXAS1	-0.641596	-0.0966218	0.521135	0.00468368	0.0218074	0.000770102	0.00216381	9	18	12	C1	Muscle. skeletal (STARNET)	EpiXcan	0.996974	starnet_sklm	0.999981
2581	ENSG00000197879	MYO1C	-0.641311	-0.0945856	0.52132	0.00652662	0.01827	0.00239082	0.00636771	4	25	4	C1	Muscle. skeletal (STARNET)	EpiXcan	0.996974	starnet_sklm	0.999981
2582	ENSG00000185920	PTCH1	-0.641035	-0.146913	0.5215	0.00268701	0.0158218	0.00492284	0.0126578	1	3	1	C1	Muscle. skeletal (STARNET)	EpiXcan	0.996974	starnet_sklm	0.999981
2583	ENSG00000166821	PEX11A	-0.640804	-0.0419526	0.52165	0.0252357	0.0621744	1.30819e-08	6.15219e-08	13	31	15	C1	Muscle. skeletal (STARNET)	EpiXcan	0.996974	starnet_sklm	0.999981
2584	ENSG00000136444	RSAD1	-0.640668	-0.0440752	0.521738	0.0368466	0.0168833	0.00366685	0.00954322	45	65	50	C1	Muscle. skeletal (STARNET)	EpiXcan	0.996974	starnet_sklm	0.999981
2585	ENSG00000066926	FECH	-0.640488	-0.0229479	0.521855	0.150365	0.245569	5.00108e-34	9.58861e-33	31	59	39	C1	Muscle. skeletal (STARNET)	EpiXcan	0.996974	starnet_sklm	0.999981
2586	ENSG00000160072	ATAD3B	-0.640116	-0.0200871	0.522097	0.0811873	0.135789	5.35152e-18	4.92505e-17	28	83	40	C1	Muscle. skeletal (STARNET)	EpiXcan	0.996974	starnet_sklm	0.999981
2587	ENSG00000143156	NME7	0.639873	0.0512513	0.522255	0.0261294	0.143345	1.9402e-19	1.92317e-18	27	62	42	C1	Muscle. skeletal (STARNET)	EpiXcan	0.996974	starnet_sklm	0.999981
2588	ENSG00000151914	DST	0.639846	0.0495019	0.522273	0.0131235	0.0244436	0.000442236	0.00127676	6	15	7	C1	Muscle. skeletal (STARNET)	EpiXcan	0.996974	starnet_sklm	0.999981
2589	ENSG00000144455	SUMF1	0.639675	0.017734	0.522384	0.243909	0.341267	5.16549e-50	1.65684e-48	46	71	62	C1	Muscle. skeletal (STARNET)	EpiXcan	0.996974	starnet_sklm	0.999981
2590	ENSG00000133789	SWAP70	0.63893	0.124653	0.522869	0.00339481	0.0178006	0.0027103	0.00717232	8	22	13	C1	Muscle. skeletal (STARNET)	EpiXcan	0.996974	starnet_sklm	0.999981
2591	ENSG00000106123	EPHB6	0.638884	0.033731	0.522898	0.0527156	0.0668981	3.63367e-09	1.79716e-08	19	43	24	C1	Muscle. skeletal (STARNET)	EpiXcan	0.996974	starnet_sklm	0.999981
2592	ENSG00000155970	MICU3	0.63866	0.0495775	0.523044	0.0166117	0.0101182	0.0248296	0.0583275	23	38	25	C1	Muscle. skeletal (STARNET)	EpiXcan	0.996974	starnet_sklm	0.999981
2593	ENSG00000143322	ABL2	0.638361	0.058249	0.523239	0.014478	0.0494175	4.65955e-07	1.89615e-06	14	30	19	C1	Muscle. skeletal (STARNET)	EpiXcan	0.996974	starnet_sklm	0.999981
2594	ENSG00000011295	TTC19	-0.638321	-0.0353363	0.523265	0.0593414	0.133795	1.48214e-17	1.32627e-16	25	43	29	C1	Muscle. skeletal (STARNET)	EpiXcan	0.996974	starnet_sklm	0.999981
2595	ENSG00000115896	PLCL1	-0.638147	-0.0289024	0.523378	0.0762995	0.123703	2.30184e-16	1.91644e-15	21	25	22	C1	Muscle. skeletal (STARNET)	EpiXcan	0.996974	starnet_sklm	0.999981
2596	ENSG00000166002	SMCO4	0.637821	0.0234464	0.52359	0.100074	0.153039	3.31626e-20	3.4115e-19	13	28	13	C1	Muscle. skeletal (STARNET)	EpiXcan	0.996974	starnet_sklm	0.999981
2597	ENSG00000196511	TPK1	-0.637721	-0.0289929	0.523655	0.0689577	0.116296	1.82386e-15	1.42993e-14	17	35	23	C1	Muscle. skeletal (STARNET)	EpiXcan	0.996974	starnet_sklm	0.999981
2598	ENSG00000021776	AQR	0.637689	0.0638671	0.523676	0.0117795	0.0479369	7.21013e-07	2.86966e-06	15	31	17	C1	Muscle. skeletal (STARNET)	EpiXcan	0.996974	starnet_sklm	0.999981
2599	ENSG00000157181	C1orf27	0.637689	0.043773	0.523676	0.0343394	0.0761819	1.36609e-10	7.61601e-10	33	58	37	C1	Muscle. skeletal (STARNET)	EpiXcan	0.996974	starnet_sklm	0.999981
2600	ENSG00000105699	LSR	-0.637586	-0.0228428	0.523743	0.127094	0.156004	1.41417e-20	1.48674e-19	22	53	25	C1	Muscle. skeletal (STARNET)	EpiXcan	0.996974	starnet_sklm	0.999981
2601	ENSG00000198515	CNGA1	0.637289	0.0119342	0.523937	0.164154	0.158586	7.21992e-21	7.76093e-20	58	77	66	C1	Muscle. skeletal (STARNET)	EpiXcan	0.996974	starnet_sklm	0.999981
2602	ENSG00000187955	COL14A1	0.637074	0.0670444	0.524077	0.0127138	0.0721799	6.90124e-10	3.6421e-09	15	27	20	C1	Muscle. skeletal (STARNET)	EpiXcan	0.996974	starnet_sklm	0.999981
2603	ENSG00000229391	HLA-DRB6	-0.636969	-0.0105048	0.524145	0.448853	0.667959	8.19182e-145	2.8002e-142	61	134	74	C1	Muscle. skeletal (STARNET)	EpiXcan	0.996974	starnet_sklm	0.999981
2604	ENSG00000185651	UBE2L3	-0.635698	-0.0690121	0.524973	0.00833471	0.0307027	7.1692e-05	0.000226432	20	32	24	C1	Muscle. skeletal (STARNET)	EpiXcan	0.996974	starnet_sklm	0.999981
2605	ENSG00000105254	TBCB	-0.635646	-0.0135616	0.525007	0.189546	0.324298	3.21678e-47	9.57352e-46	36	59	49	C1	Muscle. skeletal (STARNET)	EpiXcan	0.996974	starnet_sklm	0.999981
2606	ENSG00000182179	UBA7	-0.635635	-0.0353698	0.525014	0.0512761	0.092279	2.759e-12	1.76234e-11	24	54	29	C1	Muscle. skeletal (STARNET)	EpiXcan	0.996974	starnet_sklm	0.999981
2607	ENSG00000166387	PPFIBP2	-0.635038	-0.063416	0.525404	0.0247071	0.0935486	2.37462e-12	1.52414e-11	29	49	38	C1	Muscle. skeletal (STARNET)	EpiXcan	0.996974	starnet_sklm	0.999981
2608	ENSG00000076650	GPATCH1	-0.634477	-0.0137441	0.52577	0.206352	0.221619	4.44506e-30	7.25521e-29	60	85	65	C1	Muscle. skeletal (STARNET)	EpiXcan	0.996974	starnet_sklm	0.999981
2609	ENSG00000214046	SMIM7	-0.634092	-0.0590876	0.52602	0.0164875	0.0243274	0.000443492	0.00128008	12	21	13	C1	Muscle. skeletal (STARNET)	EpiXcan	0.996974	starnet_sklm	0.999981
2610	ENSG00000104884	ERCC2	-0.634048	-0.150743	0.52605	0.00211015	0.0290836	0.000112347	0.000347408	7	14	10	C1	Muscle. skeletal (STARNET)	EpiXcan	0.996974	starnet_sklm	0.999981
2611	ENSG00000080823	MOK	-0.633672	-0.0185674	0.526295	0.0319724	0.0242232	0.000481641	0.00138485	27	47	30	C1	Muscle. skeletal (STARNET)	EpiXcan	0.996974	starnet_sklm	0.999981
2612	ENSG00000115145	STAM2	0.633223	0.0542596	0.526588	0.0359522	0.0210909	0.00114224	0.00315368	36	49	43	C1	Muscle. skeletal (STARNET)	EpiXcan	0.996974	starnet_sklm	0.999981
2613	ENSG00000078140	UBE2K	-0.633117	-0.0825107	0.526657	0.0213579	0.0277802	0.00016932	0.000513365	27	61	31	C1	Muscle. skeletal (STARNET)	EpiXcan	0.996974	starnet_sklm	0.999981
2614	ENSG00000170634	ACYP2	-0.633025	-0.0156572	0.526717	0.310258	0.370388	1.34459e-57	5.49032e-56	26	33	29	C1	Muscle. skeletal (STARNET)	EpiXcan	0.996974	starnet_sklm	0.999981
2615	ENSG00000196743	GM2A	-0.631648	-0.0559613	0.527617	0.0166794	0.0375178	1.05148e-05	3.66655e-05	5	7	5	C1	Muscle. skeletal (STARNET)	EpiXcan	0.996974	starnet_sklm	0.999981
2616	ENSG00000182533	CAV3	0.631587	0.0335093	0.527657	0.0489967	0.239659	4.13786e-33	7.65152e-32	18	55	23	C1	Muscle. skeletal (STARNET)	EpiXcan	0.996974	starnet_sklm	0.999981
2617	ENSG00000120645	IQSEC3	-0.631579	-0.0321618	0.527662	0.0443966	0.0933682	2.30171e-12	1.48052e-11	21	42	28	C1	Muscle. skeletal (STARNET)	EpiXcan	0.996974	starnet_sklm	0.999981
2618	ENSG00000123545	NDUFAF4	0.63139	0.025127	0.527786	0.093441	0.203501	3.29197e-27	4.80893e-26	6	8	8	C1	Muscle. skeletal (STARNET)	EpiXcan	0.996974	starnet_sklm	0.999981
2619	ENSG00000163520	FBLN2	-0.631199	-0.0660247	0.52791	0.0167712	0.0293144	0.000115153	0.000355683	21	63	21	C1	Muscle. skeletal (STARNET)	EpiXcan	0.996974	starnet_sklm	0.999981
2620	ENSG00000108091	CCDC6	0.631039	0.0795697	0.528015	0.0069889	0.0153289	0.00516571	0.0132453	4	13	6	C1	Muscle. skeletal (STARNET)	EpiXcan	0.996974	starnet_sklm	0.999981
2621	ENSG00000249242	TMEM150C	0.630906	0.0336433	0.528102	0.0687908	0.13812	1.7177e-18	1.62455e-17	23	31	26	C1	Muscle. skeletal (STARNET)	EpiXcan	0.996974	starnet_sklm	0.999981
2622	ENSG00000179796	LRRC3B	0.630866	0.0285384	0.528128	0.076771	0.129611	2.42043e-17	2.13555e-16	41	50	46	C1	Muscle. skeletal (STARNET)	EpiXcan	0.996974	starnet_sklm	0.999981
2623	ENSG00000087269	NOP14	-0.630812	-0.0513819	0.528163	0.061842	0.0861859	8.24404e-12	5.08673e-11	23	53	31	C1	Muscle. skeletal (STARNET)	EpiXcan	0.996974	starnet_sklm	0.999981
2624	ENSG00000166925	TSC22D4	0.630363	0.0217304	0.528457	0.0923114	0.144754	5.6017e-19	5.45755e-18	10	14	12	C1	Muscle. skeletal (STARNET)	EpiXcan	0.996974	starnet_sklm	0.999981
2625	ENSG00000184787	UBE2G2	0.63035	0.0500749	0.528466	0.0202082	0.0971168	7.42335e-13	4.93954e-12	11	18	12	C1	Muscle. skeletal (STARNET)	EpiXcan	0.996974	starnet_sklm	0.999981
2626	ENSG00000156968	MPV17L	0.630124	0.0169613	0.528613	0.237737	0.448386	2.08316e-72	1.33994e-70	61	86	72	C1	Muscle. skeletal (STARNET)	EpiXcan	0.996974	starnet_sklm	0.999981
2627	ENSG00000113161	HMGCR	-0.630065	-0.0718189	0.528652	0.00898673	0.0105386	0.0213201	0.0506301	22	35	25	C1	Muscle. skeletal (STARNET)	EpiXcan	0.996974	starnet_sklm	0.999981
2628	ENSG00000205403	CFI	0.629829	0.0687786	0.528807	0.0105945	0.0167855	0.00364385	0.00948956	5	9	9	C1	Muscle. skeletal (STARNET)	EpiXcan	0.996974	starnet_sklm	0.999981
2629	ENSG00000183617	MRPL54	0.629755	0.0461212	0.528855	0.0211934	0.263792	7.24485e-37	1.52601e-35	3	20	7	C1	Muscle. skeletal (STARNET)	EpiXcan	0.996974	starnet_sklm	0.999981
2630	ENSG00000143862	ARL8A	-0.629431	-0.111985	0.529067	0.00389533	0.025775	0.000293856	0.000868073	4	7	6	C1	Muscle. skeletal (STARNET)	EpiXcan	0.996974	starnet_sklm	0.999981
2631	ENSG00000241627	UBQLN4P1	0.62918	0.0904003	0.529232	0.0057297	0.0118143	0.0148522	0.0360209	3	20	3	C1	Muscle. skeletal (STARNET)	EpiXcan	0.996974	starnet_sklm	0.999981
2632	ENSG00000108654	DDX5	0.629142	0.118435	0.529256	0.00405365	0.014277	0.00749999	0.0188905	7	21	10	C1	Muscle. skeletal (STARNET)	EpiXcan	0.996974	starnet_sklm	0.999981
2633	ENSG00000100058	CRYBB2P1	-0.629027	-0.0647778	0.529331	0.0111517	0.0823735	2.23886e-11	1.32079e-10	11	23	14	C1	Muscle. skeletal (STARNET)	EpiXcan	0.996974	starnet_sklm	0.999981
2634	ENSG00000139835	GRTP1	-0.629014	-0.125831	0.52934	0.00358461	0.0217216	0.000948856	0.00264495	2	8	2	C1	Muscle. skeletal (STARNET)	EpiXcan	0.996974	starnet_sklm	0.999981
2635	ENSG00000266718	AC079336.5	-0.628897	-0.0201886	0.529417	0.118297	0.174683	3.65532e-23	4.43083e-22	17	35	19	C1	Muscle. skeletal (STARNET)	EpiXcan	0.996974	starnet_sklm	0.999981
2636	ENSG00000261771	DNAAF4-CCPG1	-0.628884	-0.148681	0.529425	0.00459401	0.0117383	0.0153759	0.0372308	4	6	5	C1	Muscle. skeletal (STARNET)	EpiXcan	0.996974	starnet_sklm	0.999981
2637	ENSG00000100033	PRODH	-0.628857	-0.0933842	0.529443	0.00885833	0.0433619	1.97296e-06	7.47213e-06	21	61	30	C1	Muscle. skeletal (STARNET)	EpiXcan	0.996974	starnet_sklm	0.999981
2638	ENSG00000161551	ZNF577	0.628721	0.0206005	0.529532	0.101106	0.205863	2.5932e-28	3.95223e-27	25	38	33	C1	Muscle. skeletal (STARNET)	EpiXcan	0.996974	starnet_sklm	0.999981
2639	ENSG00000178053	MLF1	0.628494	0.0200526	0.52968	0.140373	0.166225	4.16036e-22	4.78142e-21	64	92	79	C1	Muscle. skeletal (STARNET)	EpiXcan	0.996974	starnet_sklm	0.999981
2640	ENSG00000103148	NPRL3	0.628256	0.0124475	0.529836	0.222958	0.349684	1.49969e-51	5.17069e-50	40	58	47	C1	Muscle. skeletal (STARNET)	EpiXcan	0.996974	starnet_sklm	0.999981
2641	ENSG00000122756	CNTFR	-0.62791	-0.0392423	0.530063	0.0176421	0.0109086	0.0186046	0.0445437	22	45	26	C1	Muscle. skeletal (STARNET)	EpiXcan	0.996974	starnet_sklm	0.999981
2642	ENSG00000172638	EFEMP2	0.627674	0.0620014	0.530217	0.0124603	0.0389735	6.46497e-06	2.30405e-05	5	9	6	C1	Muscle. skeletal (STARNET)	EpiXcan	0.996974	starnet_sklm	0.999981
2643	ENSG00000198300	PEG3	-0.627264	0.00105559	0.530486	0.0186613	0.011864	0.0147399	0.0357705	44	105	54	C1	Muscle. skeletal (STARNET)	EpiXcan	0.996974	starnet_sklm	0.999981
2644	ENSG00000135472	FAIM2	0.626499	0.0232016	0.530988	0.125298	0.194604	3.21893e-26	4.48327e-25	50	83	60	C1	Muscle. skeletal (STARNET)	EpiXcan	0.996974	starnet_sklm	0.999981
2645	ENSG00000013374	NUB1	0.626218	0.0578133	0.531172	0.0181824	0.0556859	8.15157e-08	3.55025e-07	9	32	10	C1	Muscle. skeletal (STARNET)	EpiXcan	0.996974	starnet_sklm	0.999981
2646	ENSG00000204947	ZNF425	-0.62605	-0.0985833	0.531282	0.00492165	0.0172287	0.00298804	0.00786902	17	27	20	C1	Muscle. skeletal (STARNET)	EpiXcan	0.996974	starnet_sklm	0.999981
2647	ENSG00000166436	TRIM66	0.625737	0.0180695	0.531488	0.13501	0.346186	8.5341e-51	2.77451e-49	12	17	16	C1	Muscle. skeletal (STARNET)	EpiXcan	0.996974	starnet_sklm	0.999981
2648	ENSG00000143179	UCK2	0.625419	0.0639421	0.531696	0.0140482	0.0350571	2.32537e-05	7.80385e-05	5	6	5	C1	Muscle. skeletal (STARNET)	EpiXcan	0.996974	starnet_sklm	0.999981
2649	ENSG00000143727	ACP1	0.625389	0.0794838	0.531715	0.0310873	0.0339803	1.35088e-05	4.64823e-05	16	56	25	C1	Muscle. skeletal (STARNET)	EpiXcan	0.996974	starnet_sklm	0.999981
2650	ENSG00000006025	OSBPL7	-0.625277	-0.0364204	0.531789	0.0589166	0.125103	2.14297e-16	1.79039e-15	12	20	13	C1	Muscle. skeletal (STARNET)	EpiXcan	0.996974	starnet_sklm	0.999981
2651	ENSG00000119943	PYROXD2	0.625051	0.0112202	0.531937	0.365769	0.762422	3.1158e-198	2.8675e-195	33	56	40	C1	Muscle. skeletal (STARNET)	EpiXcan	0.996974	starnet_sklm	0.999981
2652	ENSG00000172197	MBOAT1	0.62471	0.0420994	0.532161	0.0271764	0.0606629	2.07031e-08	9.52297e-08	15	27	19	C1	Muscle. skeletal (STARNET)	EpiXcan	0.996974	starnet_sklm	0.999981
2653	ENSG00000101353	MROH8	0.624262	0.0458169	0.532456	0.0421216	0.0442138	1.98815e-06	7.52489e-06	32	41	34	C1	Muscle. skeletal (STARNET)	EpiXcan	0.996974	starnet_sklm	0.999981
2654	ENSG00000172594	SMPDL3A	-0.623554	-0.0321537	0.532921	0.0577531	0.0865184	1.48387e-11	8.92112e-11	31	50	36	C1	Muscle. skeletal (STARNET)	EpiXcan	0.996974	starnet_sklm	0.999981
2655	ENSG00000149292	TTC12	-0.623495	-0.0120137	0.53296	0.375119	0.545188	2.59848e-99	2.98925e-97	49	63	57	C1	Muscle. skeletal (STARNET)	EpiXcan	0.996974	starnet_sklm	0.999981
2656	ENSG00000184056	VPS33B	0.623318	0.0573231	0.533076	0.0149522	0.03308	3.77924e-05	0.000123369	11	19	13	C1	Muscle. skeletal (STARNET)	EpiXcan	0.996974	starnet_sklm	0.999981
2657	ENSG00000239900	ADSL	0.623289	0.0815237	0.533095	0.00878913	0.0335202	3.50455e-05	0.000114935	3	18	3	C1	Muscle. skeletal (STARNET)	EpiXcan	0.996974	starnet_sklm	0.999981
2658	ENSG00000204444	APOM	-0.62311	-0.0428357	0.533212	0.0260555	0.0876077	6.23498e-12	3.87508e-11	13	17	14	C1	Muscle. skeletal (STARNET)	EpiXcan	0.996974	starnet_sklm	0.999981
2659	ENSG00000198231	DDX42	-0.623103	-0.0495951	0.533217	0.0199752	0.0133177	0.010084	0.0249783	13	15	14	C1	Muscle. skeletal (STARNET)	EpiXcan	0.996974	starnet_sklm	0.999981
2660	ENSG00000136810	TXN	0.623078	0.0769	0.533233	0.0122542	0.0609311	1.80655e-08	8.36437e-08	26	44	34	C1	Muscle. skeletal (STARNET)	EpiXcan	0.996974	starnet_sklm	0.999981
2661	ENSG00000113643	RARS	-0.623049	-0.0277188	0.533252	0.0679298	0.123106	2.81553e-16	2.33115e-15	28	35	35	C1	Muscle. skeletal (STARNET)	EpiXcan	0.996974	starnet_sklm	0.999981
2662	ENSG00000070214	SLC44A1	0.622734	0.0628681	0.533459	0.00951136	0.0192402	0.00184113	0.00497454	15	28	18	C1	Muscle. skeletal (STARNET)	EpiXcan	0.996974	starnet_sklm	0.999981
2663	ENSG00000006652	IFRD1	0.622101	0.023488	0.533875	0.0827679	0.122929	4.10314e-16	3.36003e-15	36	59	44	C1	Muscle. skeletal (STARNET)	EpiXcan	0.996974	starnet_sklm	0.999981
2664	ENSG00000136404	TM6SF1	0.622016	0.0518143	0.533932	0.030041	0.0310151	5.17424e-05	0.000166321	34	46	39	C1	Muscle. skeletal (STARNET)	EpiXcan	0.996974	starnet_sklm	0.999981
2665	ENSG00000100600	LGMN	-0.620962	-0.068535	0.534625	0.0171536	0.02124	0.00104208	0.002888	21	41	29	C1	Muscle. skeletal (STARNET)	EpiXcan	0.996974	starnet_sklm	0.999981
2666	ENSG00000172775	FAM192A	-0.620593	-0.104135	0.534867	0.00594282	0.157039	4.55211e-21	4.95104e-20	13	30	21	C1	Muscle. skeletal (STARNET)	EpiXcan	0.996974	starnet_sklm	0.999981
2667	ENSG00000168395	ING5	-0.619908	-0.019219	0.535318	0.0495264	0.118756	1.41785e-15	1.12042e-14	34	47	41	C1	Muscle. skeletal (STARNET)	EpiXcan	0.996974	starnet_sklm	0.999981
2668	ENSG00000105072	C19orf44	-0.619695	-0.0274606	0.535458	0.0538834	0.246788	7.002e-34	1.32971e-32	8	12	11	C1	Muscle. skeletal (STARNET)	EpiXcan	0.996974	starnet_sklm	0.999981
2669	ENSG00000203791	EEF1AKMT2	-0.619595	-0.0608492	0.535524	0.0168556	0.0284507	0.000143626	0.000438688	15	28	19	C1	Muscle. skeletal (STARNET)	EpiXcan	0.996974	starnet_sklm	0.999981
2670	ENSG00000105771	SMG9	0.619515	0.039162	0.535577	0.035959	0.120311	6.93728e-16	5.61174e-15	8	16	10	C1	Muscle. skeletal (STARNET)	EpiXcan	0.996974	starnet_sklm	0.999981
2671	ENSG00000174177	CTU2	-0.619426	-0.0282761	0.535635	0.00428559	0.0671467	3.89188e-09	1.9201e-08	7	13	9	C1	Muscle. skeletal (STARNET)	EpiXcan	0.996974	starnet_sklm	0.999981
2672	ENSG00000138381	ASNSD1	0.619347	0.038405	0.535688	0.0385296	0.101504	1.8001e-13	1.24488e-12	17	26	22	C1	Muscle. skeletal (STARNET)	EpiXcan	0.996974	starnet_sklm	0.999981
2673	ENSG00000173705	SUSD5	-0.619344	-0.0210387	0.53569	0.11001	0.170416	3.81249e-23	4.60733e-22	38	67	44	C1	Muscle. skeletal (STARNET)	EpiXcan	0.996974	starnet_sklm	0.999981
2674	ENSG00000172661	WASHC2C	-0.618936	-0.0177082	0.535959	0.157137	0.106298	3.05011e-14	2.22239e-13	70	101	85	C1	Muscle. skeletal (STARNET)	EpiXcan	0.996974	starnet_sklm	0.999981
2675	ENSG00000176393	RNPEP	0.618839	0.0305716	0.536022	0.0967287	0.119686	6.93471e-16	5.61174e-15	38	62	44	C1	Muscle. skeletal (STARNET)	EpiXcan	0.996974	starnet_sklm	0.999981
2676	ENSG00000204257	HLA-DMA	-0.618548	-0.0286725	0.536214	0.0427182	0.141357	9.4957e-19	9.12502e-18	17	29	21	C1	Muscle. skeletal (STARNET)	EpiXcan	0.996974	starnet_sklm	0.999981
2677	ENSG00000070882	OSBPL3	-0.618479	-0.0164686	0.53626	0.113727	0.165538	6.38139e-22	7.27114e-21	18	23	19	C1	Muscle. skeletal (STARNET)	EpiXcan	0.996974	starnet_sklm	0.999981
2678	ENSG00000160179	ABCG1	0.61813	0.0989805	0.53649	0.00803773	0.010088	0.0251048	0.0588698	10	13	12	C1	Muscle. skeletal (STARNET)	EpiXcan	0.996974	starnet_sklm	0.999981
2679	ENSG00000164306	PRIMPOL	0.618041	0.060073	0.536548	0.010282	0.0413147	4.52629e-06	1.64099e-05	24	32	27	C1	Muscle. skeletal (STARNET)	EpiXcan	0.996974	starnet_sklm	0.999981
2680	ENSG00000108946	PRKAR1A	0.617913	0.0566116	0.536632	0.0185417	0.0242483	0.000439343	0.00126903	26	41	30	C1	Muscle. skeletal (STARNET)	EpiXcan	0.996974	starnet_sklm	0.999981
2681	ENSG00000013503	POLR3B	0.617291	0.193024	0.537043	0.00120914	0.0557963	5.93039e-08	2.61813e-07	7	62	10	C1	Muscle. skeletal (STARNET)	EpiXcan	0.996974	starnet_sklm	0.999981
2682	ENSG00000183576	SETD3	-0.61711	-0.0312024	0.537162	0.0516142	0.0969574	7.88213e-13	5.22737e-12	12	29	14	C1	Muscle. skeletal (STARNET)	EpiXcan	0.996974	starnet_sklm	0.999981
2683	ENSG00000118515	SGK1	0.616935	0.0395409	0.537278	0.0235601	0.0157206	0.00486248	0.0125134	30	36	35	C1	Muscle. skeletal (STARNET)	EpiXcan	0.996974	starnet_sklm	0.999981
2684	ENSG00000197763	TXNRD3	-0.616903	-0.0568666	0.537299	0.0127374	0.0325706	4.5896e-05	0.000148526	6	8	6	C1	Muscle. skeletal (STARNET)	EpiXcan	0.996974	starnet_sklm	0.999981
2685	ENSG00000131351	HAUS8	-0.616577	-0.0308492	0.537514	0.0536565	0.124622	1.48724e-16	1.25748e-15	11	20	12	C1	Muscle. skeletal (STARNET)	EpiXcan	0.996974	starnet_sklm	0.999981
2686	ENSG00000111911	HINT3	-0.616344	-0.11324	0.537667	0.00531714	0.0292386	0.000112751	0.000348566	3	10	5	C1	Muscle. skeletal (STARNET)	EpiXcan	0.996974	starnet_sklm	0.999981
2687	ENSG00000112514	CUTA	0.616	0.0625771	0.537895	0.0141735	0.0460512	1.18551e-06	4.60053e-06	5	6	6	C1	Muscle. skeletal (STARNET)	EpiXcan	0.996974	starnet_sklm	0.999981
2688	ENSG00000215440	NPEPL1	-0.615776	-0.020873	0.538042	0.016877	0.0231799	0.000655014	0.00185657	16	19	18	C1	Muscle. skeletal (STARNET)	EpiXcan	0.996974	starnet_sklm	0.999981
2689	ENSG00000178935	ZNF552	-0.615705	-0.0951133	0.538089	0.00550793	0.0402268	6.19469e-06	2.21366e-05	3	8	6	C1	Muscle. skeletal (STARNET)	EpiXcan	0.996974	starnet_sklm	0.999981
2690	ENSG00000108509	CAMTA2	-0.615702	-0.0264343	0.538092	0.0955245	0.180598	7.11451e-25	9.41571e-24	44	62	54	C1	Muscle. skeletal (STARNET)	EpiXcan	0.996974	starnet_sklm	0.999981
2691	ENSG00000171206	TRIM8	0.615657	0.0482583	0.538121	0.0223009	0.0369148	1.54436e-05	5.28361e-05	18	29	23	C1	Muscle. skeletal (STARNET)	EpiXcan	0.996974	starnet_sklm	0.999981
2692	ENSG00000175470	PPP2R2D	0.615496	0.0248204	0.538227	0.0711581	0.323181	2.9747e-47	8.87515e-46	10	41	17	C1	Muscle. skeletal (STARNET)	EpiXcan	0.996974	starnet_sklm	0.999981
2693	ENSG00000124783	SSR1	0.615311	0.055138	0.53835	0.0127554	0.0418953	3.93488e-06	1.44054e-05	19	36	25	C1	Muscle. skeletal (STARNET)	EpiXcan	0.996974	starnet_sklm	0.999981
2694	ENSG00000114744	COMMD2	-0.615099	-0.0665834	0.538489	0.0114125	0.0487532	5.60259e-07	2.25612e-06	7	14	9	C1	Muscle. skeletal (STARNET)	EpiXcan	0.996974	starnet_sklm	0.999981
2695	ENSG00000143196	DPT	-0.615045	-0.0434561	0.538525	0.0405062	0.0582684	4.05817e-08	1.81911e-07	19	34	24	C1	Muscle. skeletal (STARNET)	EpiXcan	0.996974	starnet_sklm	0.999981
2696	ENSG00000172795	DCP2	0.615023	0.0527685	0.538539	0.0182138	0.0422064	3.38721e-06	1.2523e-05	9	15	11	C1	Muscle. skeletal (STARNET)	EpiXcan	0.996974	starnet_sklm	0.999981
2697	ENSG00000105519	CAPS	-0.61492	-0.0326111	0.538608	0.0222682	0.0512161	1.94013e-07	8.18466e-07	14	15	14	C1	Muscle. skeletal (STARNET)	EpiXcan	0.996974	starnet_sklm	0.999981
2698	ENSG00000125734	GPR108	0.614643	0.0160146	0.538791	0.166173	0.269439	5.93723e-38	1.30336e-36	14	29	16	C1	Muscle. skeletal (STARNET)	EpiXcan	0.996974	starnet_sklm	0.999981
2699	ENSG00000117448	AKR1A1	-0.614219	-0.0468414	0.539071	0.0209379	0.0409735	4.972e-06	1.7901e-05	9	16	12	C1	Muscle. skeletal (STARNET)	EpiXcan	0.996974	starnet_sklm	0.999981
2700	ENSG00000243477	NAT6	0.613415	0.0729301	0.539602	0.00774721	0.0212771	0.00100715	0.00279636	5	9	5	C1	Muscle. skeletal (STARNET)	EpiXcan	0.996974	starnet_sklm	0.999981
2701	ENSG00000174564	IL20RB	0.613234	0.0276029	0.539722	0.0618381	0.175466	1.64789e-23	2.04305e-22	22	45	29	C1	Muscle. skeletal (STARNET)	EpiXcan	0.996974	starnet_sklm	0.999981
2702	ENSG00000204438	GPANK1	0.613021	0.0214362	0.539862	0.0945404	0.165389	6.5691e-22	7.4779e-21	31	64	35	C1	Muscle. skeletal (STARNET)	EpiXcan	0.996974	starnet_sklm	0.999981
2703	ENSG00000068097	HEATR6	-0.612593	-0.0303889	0.540146	0.0520533	0.0597126	2.86749e-08	1.30344e-07	21	45	25	C1	Muscle. skeletal (STARNET)	EpiXcan	0.996974	starnet_sklm	0.999981
2704	ENSG00000125779	PANK2	-0.612432	-0.0994653	0.540252	0.00485563	0.0194651	0.0017544	0.00475094	5	9	7	C1	Muscle. skeletal (STARNET)	EpiXcan	0.996974	starnet_sklm	0.999981
2705	ENSG00000214575	CPEB1	0.612342	0.0799712	0.540312	0.0134023	0.02675	0.000215037	0.000645111	15	18	17	C1	Muscle. skeletal (STARNET)	EpiXcan	0.996974	starnet_sklm	0.999981
2706	ENSG00000221990	EXOC3-AS1	-0.611961	-0.0211257	0.540564	0.0900245	0.134447	1.32434e-17	1.18773e-16	27	37	31	C1	Muscle. skeletal (STARNET)	EpiXcan	0.996974	starnet_sklm	0.999981
2707	ENSG00000160213	CSTB	-0.610974	-0.0202014	0.541217	0.16519	0.25916	2.62784e-36	5.40196e-35	31	59	43	C1	Muscle. skeletal (STARNET)	EpiXcan	0.996974	starnet_sklm	0.999981
2708	ENSG00000134817	APLNR	-0.61082	-0.0860555	0.541319	0.00691211	0.0168034	0.00343953	0.0089868	16	47	19	C1	Muscle. skeletal (STARNET)	EpiXcan	0.996974	starnet_sklm	0.999981
2709	ENSG00000184319	RPL23AP82	0.61078	0.0861864	0.541345	0.0216437	0.0260764	0.000292119	0.00086358	13	16	16	C1	Muscle. skeletal (STARNET)	EpiXcan	0.996974	starnet_sklm	0.999981
2710	ENSG00000143387	CTSK	0.610716	0.145277	0.541388	0.00286154	0.0177345	0.00284841	0.0075195	4	8	5	C1	Muscle. skeletal (STARNET)	EpiXcan	0.996974	starnet_sklm	0.999981
2711	ENSG00000267100	ILF3-AS1	-0.610396	-0.0897237	0.5416	0.00678545	0.0289756	0.000132903	0.000407496	9	18	13	C1	Muscle. skeletal (STARNET)	EpiXcan	0.996974	starnet_sklm	0.999981
2712	ENSG00000170458	CD14	0.610157	0.0396106	0.541758	0.042414	0.0677979	2.61419e-09	1.30917e-08	10	13	12	C1	Muscle. skeletal (STARNET)	EpiXcan	0.996974	starnet_sklm	0.999981
2713	ENSG00000135930	EIF4E2	-0.610101	-0.0137685	0.541795	0.324923	0.437823	3.59733e-70	2.14122e-68	8	15	9	C1	Muscle. skeletal (STARNET)	EpiXcan	0.996974	starnet_sklm	0.999981
2714	ENSG00000155189	AGPAT5	-0.609981	-0.0257735	0.541874	0.0774292	0.172901	7.06229e-23	8.40729e-22	7	34	9	C1	Muscle. skeletal (STARNET)	EpiXcan	0.996974	starnet_sklm	0.999981
2715	ENSG00000198355	PIM3	0.609955	0.0441969	0.541892	0.0355533	0.0700505	1.33641e-09	6.87393e-09	30	64	33	C1	Muscle. skeletal (STARNET)	EpiXcan	0.996974	starnet_sklm	0.999981
2716	ENSG00000172878	METAP1D	0.609724	0.0353638	0.542045	0.0421921	0.0875697	1.20532e-11	7.32745e-11	22	28	24	C1	Muscle. skeletal (STARNET)	EpiXcan	0.996974	starnet_sklm	0.999981
2717	ENSG00000010610	CD4	0.609389	0.0538964	0.542267	0.0315978	0.0487606	5.35496e-07	2.1615e-06	26	44	32	C1	Muscle. skeletal (STARNET)	EpiXcan	0.996974	starnet_sklm	0.999981
2718	ENSG00000138798	EGF	-0.609326	-0.023394	0.542308	0.0689642	0.116793	1.14672e-15	9.12798e-15	45	78	54	C1	Muscle. skeletal (STARNET)	EpiXcan	0.996974	starnet_sklm	0.999981
2719	ENSG00000181031	RPH3AL	-0.608904	-0.019326	0.542588	0.211517	0.58628	1.32428e-112	2.0847e-110	19	50	25	C1	Muscle. skeletal (STARNET)	EpiXcan	0.996974	starnet_sklm	0.999981
2720	ENSG00000250317	SMIM20	-0.608654	-0.0170074	0.542754	0.177651	0.216519	1.02942e-29	1.65984e-28	33	70	43	C1	Muscle. skeletal (STARNET)	EpiXcan	0.996974	starnet_sklm	0.999981
2721	ENSG00000145675	PIK3R1	0.608612	0.0283218	0.542782	0.0169972	0.0137075	0.00875697	0.0218586	24	36	29	C1	Muscle. skeletal (STARNET)	EpiXcan	0.996974	starnet_sklm	0.999981
2722	ENSG00000104998	IL27RA	-0.608039	-0.0915524	0.543162	0.0128966	0.042217	3.26588e-06	1.20819e-05	16	26	20	C1	Muscle. skeletal (STARNET)	EpiXcan	0.996974	starnet_sklm	0.999981
2723	ENSG00000179954	SSC5D	0.607978	0.0816366	0.543202	0.00811445	0.0761828	3.09564e-10	1.67889e-09	7	23	13	C1	Muscle. skeletal (STARNET)	EpiXcan	0.996974	starnet_sklm	0.999981
2724	ENSG00000159899	NPR2	-0.607311	-0.0478301	0.543644	0.0284848	0.0454687	1.34093e-06	5.16677e-06	13	29	13	C1	Muscle. skeletal (STARNET)	EpiXcan	0.996974	starnet_sklm	0.999981
2725	ENSG00000079393	DUSP13	0.606783	0.0441135	0.543995	0.0148749	0.0829173	4.18383e-11	2.41813e-10	9	22	14	C1	Muscle. skeletal (STARNET)	EpiXcan	0.996974	starnet_sklm	0.999981
2726	ENSG00000116771	AGMAT	0.60642	0.0275147	0.544236	0.0676453	0.129163	6.03342e-17	5.22315e-16	14	63	16	C1	Muscle. skeletal (STARNET)	EpiXcan	0.996974	starnet_sklm	0.999981
2727	ENSG00000130723	PRRC2B	0.606176	0.0374673	0.544398	0.02984	0.0424548	3.20943e-06	1.18841e-05	40	51	47	C1	Muscle. skeletal (STARNET)	EpiXcan	0.996974	starnet_sklm	0.999981
2728	ENSG00000140691	ARMC5	0.605624	0.0342517	0.544764	0.0312425	0.0416227	3.92102e-06	1.43635e-05	24	40	32	C1	Muscle. skeletal (STARNET)	EpiXcan	0.996974	starnet_sklm	0.999981
2729	ENSG00000078098	FAP	-0.605284	-0.0411015	0.54499	0.0249979	0.0473456	5.74308e-07	2.31114e-06	14	17	15	C1	Muscle. skeletal (STARNET)	EpiXcan	0.996974	starnet_sklm	0.999981
2730	ENSG00000106605	BLVRA	0.605211	0.0343389	0.545039	0.0424027	0.0697725	1.90724e-09	9.67693e-09	22	32	24	C1	Muscle. skeletal (STARNET)	EpiXcan	0.996974	starnet_sklm	0.999981
2731	ENSG00000144827	ABHD10	-0.605041	0.0070745	0.545152	0.0434256	0.0192777	0.00182268	0.0049258	45	72	55	C1	Muscle. skeletal (STARNET)	EpiXcan	0.996974	starnet_sklm	0.999981
2732	ENSG00000121898	CPXM2	0.604141	0.0200065	0.54575	0.130368	0.176287	2.42045e-23	2.97007e-22	43	82	51	C1	Muscle. skeletal (STARNET)	EpiXcan	0.996974	starnet_sklm	0.999981
2733	ENSG00000197647	ZNF433	0.602058	0.0273139	0.547135	0.0101549	0.0400704	5.31785e-06	1.90773e-05	16	25	22	C1	Muscle. skeletal (STARNET)	EpiXcan	0.996974	starnet_sklm	0.999981
2734	ENSG00000241058	NSUN6	0.601944	0.113627	0.547211	0.00492551	0.0281759	0.000158218	0.000481415	4	11	6	C1	Muscle. skeletal (STARNET)	EpiXcan	0.996974	starnet_sklm	0.999981
2735	ENSG00000103485	QPRT	0.601054	0.0719859	0.547804	0.0127873	0.0414923	4.206e-06	1.53323e-05	9	19	11	C1	Muscle. skeletal (STARNET)	EpiXcan	0.996974	starnet_sklm	0.999981
2736	ENSG00000204136	GGTA1P	0.601017	0.0404996	0.547828	0.0240182	0.0251984	0.000372456	0.00108684	16	30	19	C1	Muscle. skeletal (STARNET)	EpiXcan	0.996974	starnet_sklm	0.999981
2737	ENSG00000035687	ADSS	0.60092	0.0542062	0.547894	0.0136802	0.0342906	2.49149e-05	8.33097e-05	21	42	25	C1	Muscle. skeletal (STARNET)	EpiXcan	0.996974	starnet_sklm	0.999981
2738	ENSG00000011465	DCN	-0.60074	-0.0849674	0.548013	0.00545209	0.0107537	0.0192677	0.0460486	12	20	14	C1	Muscle. skeletal (STARNET)	EpiXcan	0.996974	starnet_sklm	0.999981
2739	ENSG00000153006	SREK1IP1	-0.600657	-0.0511233	0.548068	0.0254581	0.0226404	0.000697711	0.00197152	10	16	12	C1	Muscle. skeletal (STARNET)	EpiXcan	0.996974	starnet_sklm	0.999981
2740	ENSG00000155592	ZKSCAN2	-0.600648	-0.0238905	0.548075	0.103074	0.163008	5.0491e-22	5.78616e-21	21	45	23	C1	Muscle. skeletal (STARNET)	EpiXcan	0.996974	starnet_sklm	0.999981
2741	ENSG00000137547	MRPL15	0.600452	0.133652	0.548205	0.00316488	0.0126441	0.011872	0.0291418	5	26	9	C1	Muscle. skeletal (STARNET)	EpiXcan	0.996974	starnet_sklm	0.999981
2742	ENSG00000011454	RABGAP1	0.599989	0.0323782	0.548513	0.0762925	0.0498524	4.45808e-07	1.81849e-06	54	74	71	C1	Muscle. skeletal (STARNET)	EpiXcan	0.996974	starnet_sklm	0.999981
2743	ENSG00000128699	ORMDL1	0.599984	0.0249139	0.548517	0.0886592	0.161564	2.00205e-21	2.21988e-20	25	37	28	C1	Muscle. skeletal (STARNET)	EpiXcan	0.996974	starnet_sklm	0.999981
2744	ENSG00000164978	NUDT2	0.599598	0.00861578	0.548774	0.440546	0.744889	4.09261e-185	2.57705e-182	53	72	61	C1	Muscle. skeletal (STARNET)	EpiXcan	0.996974	starnet_sklm	0.999981
2745	ENSG00000138777	PPA2	-0.59948	-0.0326653	0.548853	0.0516837	0.113538	5.4184e-15	4.13958e-14	55	76	65	C1	Muscle. skeletal (STARNET)	EpiXcan	0.996974	starnet_sklm	0.999981
2746	ENSG00000151348	EXT2	-0.599	-0.0697313	0.549173	0.00896178	0.0700756	1.42758e-09	7.32714e-09	9	15	15	C1	Muscle. skeletal (STARNET)	EpiXcan	0.996974	starnet_sklm	0.999981
2747	ENSG00000261098	AP000766.1	0.598946	0.148177	0.549209	0.00165	0.030589	8.75443e-05	0.00027404	12	23	21	C1	Muscle. skeletal (STARNET)	EpiXcan	0.996974	starnet_sklm	0.999981
2748	ENSG00000198890	PRMT6	-0.598903	-0.0256431	0.549238	0.0851601	0.241373	4.85368e-33	8.94752e-32	13	25	18	C1	Muscle. skeletal (STARNET)	EpiXcan	0.996974	starnet_sklm	0.999981
2749	ENSG00000169683	LRRC45	-0.598704	-0.0203487	0.54937	0.0344278	0.130797	1.89354e-17	1.68308e-16	23	38	28	C1	Muscle. skeletal (STARNET)	EpiXcan	0.996974	starnet_sklm	0.999981
2750	ENSG00000219626	FAM228B	-0.598556	-0.0143609	0.549469	0.222183	0.344807	1.82221e-51	6.22883e-50	14	22	18	C1	Muscle. skeletal (STARNET)	EpiXcan	0.996974	starnet_sklm	0.999981
2751	ENSG00000177830	CHID1	-0.598513	-0.033222	0.549498	0.0315746	0.0468964	8.8201e-07	3.4632e-06	22	53	27	C1	Muscle. skeletal (STARNET)	EpiXcan	0.996974	starnet_sklm	0.999981
2752	ENSG00000143971	ETAA1	0.598441	0.0969496	0.549546	0.00509931	0.0394369	7.65505e-06	2.70561e-05	4	8	6	C1	Muscle. skeletal (STARNET)	EpiXcan	0.996974	starnet_sklm	0.999981
2753	ENSG00000135457	TFCP2	0.59799	0.0441329	0.549846	0.0193463	0.0485988	4.97702e-07	2.01916e-06	20	31	22	C1	Muscle. skeletal (STARNET)	EpiXcan	0.996974	starnet_sklm	0.999981
2754	ENSG00000154134	ROBO3	0.597699	0.0234503	0.550041	0.0708273	0.0974771	5.71374e-13	3.83825e-12	57	82	69	C1	Muscle. skeletal (STARNET)	EpiXcan	0.996974	starnet_sklm	0.999981
2755	ENSG00000125871	MGME1	-0.597653	-0.0299621	0.550072	0.0423506	0.0885603	5.5333e-12	3.45153e-11	32	44	36	C1	Muscle. skeletal (STARNET)	EpiXcan	0.996974	starnet_sklm	0.999981
2756	ENSG00000101138	CSTF1	-0.597622	-0.253339	0.550092	0.000699901	0.0112716	0.017826	0.0427825	2	4	2	C1	Muscle. skeletal (STARNET)	EpiXcan	0.996974	starnet_sklm	0.999981
2757	ENSG00000151502	VPS26B	0.597377	0.037432	0.550256	0.00941074	0.0204221	0.00132764	0.00363892	10	27	16	C1	Muscle. skeletal (STARNET)	EpiXcan	0.996974	starnet_sklm	0.999981
2758	ENSG00000187193	MT1X	0.597187	0.0484004	0.550383	0.0255196	0.0599823	1.8827e-08	8.69595e-08	5	7	6	C1	Muscle. skeletal (STARNET)	EpiXcan	0.996974	starnet_sklm	0.999981
2759	ENSG00000198680	TUSC1	-0.596863	-0.0519843	0.550599	0.0312372	0.088179	9.00296e-12	5.53501e-11	34	56	42	C1	Muscle. skeletal (STARNET)	EpiXcan	0.996974	starnet_sklm	0.999981
2760	ENSG00000172301	COPRS	-0.596545	-0.0216309	0.550812	0.023097	0.052252	2.18847e-07	9.18051e-07	21	30	25	C1	Muscle. skeletal (STARNET)	EpiXcan	0.996974	starnet_sklm	0.999981
2761	ENSG00000137040	RANBP6	0.59629	0.120697	0.550982	0.00438704	0.0199765	0.0014515	0.00396078	4	24	5	C1	Muscle. skeletal (STARNET)	EpiXcan	0.996974	starnet_sklm	0.999981
2762	ENSG00000110756	HPS5	0.596046	0.0234444	0.551144	0.0763944	0.157785	7.19047e-21	7.73622e-20	9	17	13	C1	Muscle. skeletal (STARNET)	EpiXcan	0.996974	starnet_sklm	0.999981
2763	ENSG00000139160	ETFBKMT	0.595801	0.0506964	0.551308	0.0194578	0.0753607	2.58291e-10	1.40912e-09	5	8	8	C1	Muscle. skeletal (STARNET)	EpiXcan	0.996974	starnet_sklm	0.999981
2764	ENSG00000152256	PDK1	0.595398	0.0240001	0.551578	0.0537144	0.0906121	2.68286e-12	1.71554e-11	6	13	6	C1	Muscle. skeletal (STARNET)	EpiXcan	0.996974	starnet_sklm	0.999981
2765	ENSG00000173366	AC097637.1	0.595319	0.0142076	0.55163	0.0643315	0.0258406	0.000318445	0.000937007	46	60	49	C1	Muscle. skeletal (STARNET)	EpiXcan	0.996974	starnet_sklm	0.999981
2766	ENSG00000085491	SLC25A24	0.595307	0.00832086	0.551638	0.0751209	0.125208	1.77078e-16	1.48776e-15	25	46	28	C1	Muscle. skeletal (STARNET)	EpiXcan	0.996974	starnet_sklm	0.999981
2767	ENSG00000163002	NUP35	-0.594915	-0.103279	0.5519	0.00341612	0.0333551	3.35695e-05	0.000110397	1	6	5	C1	Muscle. skeletal (STARNET)	EpiXcan	0.996974	starnet_sklm	0.999981
2768	ENSG00000169994	MYO7B	-0.594725	-0.0284855	0.552028	0.0593984	0.0334178	3.76632e-05	0.000123035	39	73	41	C1	Muscle. skeletal (STARNET)	EpiXcan	0.996974	starnet_sklm	0.999981
2769	ENSG00000113231	PDE8B	0.594651	0.0243317	0.552077	0.123433	0.157326	1.23911e-20	1.30845e-19	53	70	66	C1	Muscle. skeletal (STARNET)	EpiXcan	0.996974	starnet_sklm	0.999981
2770	ENSG00000088854	C20orf194	-0.594473	-0.0475489	0.552196	0.0262492	0.0804409	7.02767e-11	4.00567e-10	26	49	32	C1	Muscle. skeletal (STARNET)	EpiXcan	0.996974	starnet_sklm	0.999981
2771	ENSG00000131055	COX4I2	-0.594304	-0.0779048	0.552309	0.0129198	0.032964	3.90772e-05	0.000127494	14	24	16	C1	Muscle. skeletal (STARNET)	EpiXcan	0.996974	starnet_sklm	0.999981
2772	ENSG00000164253	WDR41	-0.594244	-0.0106792	0.552349	0.156619	0.206829	7.85907e-28	1.17975e-26	64	98	80	C1	Muscle. skeletal (STARNET)	EpiXcan	0.996974	starnet_sklm	0.999981
2773	ENSG00000137073	UBAP2	-0.593995	-0.0466042	0.552515	0.0285481	0.0100425	0.0243861	0.0573758	27	39	30	C1	Muscle. skeletal (STARNET)	EpiXcan	0.996974	starnet_sklm	0.999981
2774	ENSG00000123096	SSPN	0.593168	0.0186726	0.553069	0.0597836	0.0510615	2.75136e-07	1.14257e-06	57	80	65	C1	Muscle. skeletal (STARNET)	EpiXcan	0.996974	starnet_sklm	0.999981
2775	ENSG00000167985	SDHAF2	0.592989	0.0189295	0.553188	0.0531441	0.0223469	0.000647962	0.00183746	36	42	42	C1	Muscle. skeletal (STARNET)	EpiXcan	0.996974	starnet_sklm	0.999981
2776	ENSG00000152359	POC5	0.592617	0.0421677	0.553437	0.0333611	0.0522565	2.04141e-07	8.58771e-07	32	60	43	C1	Muscle. skeletal (STARNET)	EpiXcan	0.996974	starnet_sklm	0.999981
2777	ENSG00000126226	PCID2	-0.592442	-0.0478733	0.553554	0.0234074	0.0164884	0.003356	0.00878389	46	53	52	C1	Muscle. skeletal (STARNET)	EpiXcan	0.996974	starnet_sklm	0.999981
2778	ENSG00000158201	ABHD3	-0.592432	-0.0577246	0.553562	0.0159148	0.0836336	3.2977e-11	1.92082e-10	9	29	11	C1	Muscle. skeletal (STARNET)	EpiXcan	0.996974	starnet_sklm	0.999981
2779	ENSG00000157103	SLC6A1	0.59214	0.0113015	0.553757	0.0438873	0.0182096	0.00240968	0.00641365	57	92	68	C1	Muscle. skeletal (STARNET)	EpiXcan	0.996974	starnet_sklm	0.999981
2780	ENSG00000159720	ATP6V0D1	-0.591586	-0.0216048	0.554128	0.0622055	0.0901785	5.12792e-12	3.20535e-11	17	45	20	C1	Muscle. skeletal (STARNET)	EpiXcan	0.996974	starnet_sklm	0.999981
2781	ENSG00000186106	ANKRD46	-0.591368	-0.0492313	0.554274	0.0299518	0.0303679	8.73023e-05	0.000273425	9	12	11	C1	Muscle. skeletal (STARNET)	EpiXcan	0.996974	starnet_sklm	0.999981
2782	ENSG00000160539	PLPP7	-0.59118	-0.0206085	0.554399	0.0609961	0.10666	4.43211e-14	3.18473e-13	40	45	45	C1	Muscle. skeletal (STARNET)	EpiXcan	0.996974	starnet_sklm	0.999981
2783	ENSG00000187550	SBK2	0.590699	0.0296203	0.554722	0.0392341	0.0979958	5.93653e-13	3.97897e-12	44	67	58	C1	Muscle. skeletal (STARNET)	EpiXcan	0.996974	starnet_sklm	0.999981
2784	ENSG00000273230	AC102953.2	0.590583	7.25215	0.5548	7.57552e-07	0.0138268	0.00838961	0.0209898	1	16	3	C1	Muscle. skeletal (STARNET)	EpiXcan	0.996974	starnet_sklm	0.999981
2785	ENSG00000105497	ZNF175	-0.590223	-0.0413358	0.555041	0.0118927	0.049097	4.49268e-07	1.83198e-06	10	31	15	C1	Muscle. skeletal (STARNET)	EpiXcan	0.996974	starnet_sklm	0.999981
2786	ENSG00000181830	SLC35C1	-0.58998	-0.0230077	0.555204	0.0575807	0.0703164	1.52953e-09	7.82692e-09	31	44	40	C1	Muscle. skeletal (STARNET)	EpiXcan	0.996974	starnet_sklm	0.999981
2787	ENSG00000196756	SNHG17	-0.589945	-0.00834894	0.555228	0.470031	0.673802	1.6554e-146	6.18911e-144	19	37	22	C1	Muscle. skeletal (STARNET)	EpiXcan	0.996974	starnet_sklm	0.999981
2788	ENSG00000214087	ARL16	-0.589198	-0.0165105	0.555729	0.158898	0.273444	2.30856e-38	5.1053e-37	17	21	18	C1	Muscle. skeletal (STARNET)	EpiXcan	0.996974	starnet_sklm	0.999981
2789	ENSG00000228486	LINC01125	-0.58899	-0.036731	0.555868	0.0380147	0.0968809	7.62868e-13	5.07053e-12	12	17	14	C1	Muscle. skeletal (STARNET)	EpiXcan	0.996974	starnet_sklm	0.999981
2790	ENSG00000108852	MPP2	0.588866	0.0544508	0.555951	0.0152894	0.0945479	8.94883e-13	5.92167e-12	5	11	8	C1	Muscle. skeletal (STARNET)	EpiXcan	0.996974	starnet_sklm	0.999981
2791	ENSG00000231389	HLA-DPA1	-0.588309	-0.00699162	0.556325	0.0605781	0.104412	4.90235e-14	3.5016e-13	75	128	92	C1	Muscle. skeletal (STARNET)	EpiXcan	0.996974	starnet_sklm	0.999981
2792	ENSG00000010295	IFFO1	0.587702	0.0355604	0.556732	0.0459352	0.0633408	1.08291e-08	5.11486e-08	29	44	33	C1	Muscle. skeletal (STARNET)	EpiXcan	0.996974	starnet_sklm	0.999981
2793	ENSG00000172932	ANKRD13D	0.587158	0.142487	0.557098	0.00216286	0.0513899	2.35464e-07	9.84996e-07	2	9	3	C1	Muscle. skeletal (STARNET)	EpiXcan	0.996974	starnet_sklm	0.999981
2794	ENSG00000118369	USP35	0.587042	0.0184911	0.557175	0.115942	0.268999	1.59318e-37	3.45304e-36	30	43	35	C1	Muscle. skeletal (STARNET)	EpiXcan	0.996974	starnet_sklm	0.999981
2795	ENSG00000170310	STX8	-0.586628	-0.0543375	0.557454	0.0149137	0.0409546	4.99476e-06	1.79667e-05	7	10	7	C1	Muscle. skeletal (STARNET)	EpiXcan	0.996974	starnet_sklm	0.999981
2796	ENSG00000113272	THG1L	0.586472	0.0235951	0.557559	0.0506037	0.0198169	0.00159058	0.00432492	57	89	68	C1	Muscle. skeletal (STARNET)	EpiXcan	0.996974	starnet_sklm	0.999981
2797	ENSG00000131558	EXOC4	0.58584	0.0268263	0.557983	0.066564	0.144347	1.92784e-19	1.9125e-18	39	58	48	C1	Muscle. skeletal (STARNET)	EpiXcan	0.996974	starnet_sklm	0.999981
2798	ENSG00000120370	GORAB	0.585041	0.0306651	0.55852	0.0331147	0.0150939	0.00594032	0.0151342	45	53	50	C1	Muscle. skeletal (STARNET)	EpiXcan	0.996974	starnet_sklm	0.999981
2799	ENSG00000153936	HS2ST1	0.584726	0.0366491	0.558732	0.037557	0.0687119	1.69539e-09	8.64973e-09	15	21	15	C1	Muscle. skeletal (STARNET)	EpiXcan	0.996974	starnet_sklm	0.999981
2800	ENSG00000079950	STX7	-0.583998	-0.0189372	0.559222	0.13314	0.176309	3.0104e-23	3.67514e-22	22	79	25	C1	Muscle. skeletal (STARNET)	EpiXcan	0.996974	starnet_sklm	0.999981
2801	ENSG00000140307	GTF2A2	-0.583779	-0.0476277	0.559369	0.0229194	0.104726	5.1458e-14	3.66891e-13	10	23	15	C1	Muscle. skeletal (STARNET)	EpiXcan	0.996974	starnet_sklm	0.999981
2802	ENSG00000124795	DEK	-0.583659	-0.0373821	0.55945	0.039808	0.0935909	1.60067e-12	1.04135e-11	18	26	20	C1	Muscle. skeletal (STARNET)	EpiXcan	0.996974	starnet_sklm	0.999981
2803	ENSG00000146966	DENND2A	0.583333	0.0826048	0.559669	0.00543469	0.0351206	2.30911e-05	7.75581e-05	2	5	2	C1	Muscle. skeletal (STARNET)	EpiXcan	0.996974	starnet_sklm	0.999981
2804	ENSG00000111361	EIF2B1	-0.583161	-0.0361303	0.559785	0.040596	0.0996372	2.23762e-13	1.54033e-12	9	25	12	C1	Muscle. skeletal (STARNET)	EpiXcan	0.996974	starnet_sklm	0.999981
2805	ENSG00000204822	MRPL53	-0.583073	-0.0281583	0.559844	0.0399259	0.153279	3.77939e-20	3.87128e-19	12	25	15	C1	Muscle. skeletal (STARNET)	EpiXcan	0.996974	starnet_sklm	0.999981
2806	ENSG00000166454	ATMIN	0.582999	0.00966058	0.559894	0.281242	0.405853	1.1465e-64	5.71533e-63	29	44	36	C1	Muscle. skeletal (STARNET)	EpiXcan	0.996974	starnet_sklm	0.999981
2807	ENSG00000137996	RTCA	0.582893	0.0308474	0.559965	0.0417171	0.0760233	3.24403e-10	1.75618e-09	9	11	9	C1	Muscle. skeletal (STARNET)	EpiXcan	0.996974	starnet_sklm	0.999981
2808	ENSG00000155957	TMBIM4	-0.58177	-0.0803057	0.560721	0.00575791	0.0327272	4.6388e-05	0.000150077	6	19	8	C1	Muscle. skeletal (STARNET)	EpiXcan	0.996974	starnet_sklm	0.999981
2809	ENSG00000177752	YIPF7	-0.580899	-0.0194994	0.561308	0.145279	0.245126	5.66045e-34	1.08355e-32	21	81	26	C1	Muscle. skeletal (STARNET)	EpiXcan	0.996974	starnet_sklm	0.999981
2810	ENSG00000173273	TNKS	0.579967	0.133326	0.561937	0.00198985	0.0123146	0.012866	0.0314911	6	16	7	C1	Muscle. skeletal (STARNET)	EpiXcan	0.996974	starnet_sklm	0.999981
2811	ENSG00000172348	RCAN2	-0.57993	-0.0852503	0.561962	0.00688291	0.0236995	0.000537822	0.00153678	8	10	9	C1	Muscle. skeletal (STARNET)	EpiXcan	0.996974	starnet_sklm	0.999981
2812	ENSG00000145780	FEM1C	-0.579788	-0.177375	0.562058	0.00128236	0.0113591	0.0173433	0.0416908	4	9	6	C1	Muscle. skeletal (STARNET)	EpiXcan	0.996974	starnet_sklm	0.999981
2813	ENSG00000109084	TMEM97	0.579502	0.0798583	0.56225	0.0134543	0.0106613	0.0207909	0.0494418	27	31	31	C1	Muscle. skeletal (STARNET)	EpiXcan	0.996974	starnet_sklm	0.999981
2814	ENSG00000114026	OGG1	0.579459	0.0289761	0.56228	0.0134319	0.0278657	0.000153622	0.000468264	19	32	24	C1	Muscle. skeletal (STARNET)	EpiXcan	0.996974	starnet_sklm	0.999981
2815	ENSG00000148481	MINDY3	-0.579448	-0.0570398	0.562287	0.0113857	0.018612	0.00220065	0.00589402	4	6	6	C1	Muscle. skeletal (STARNET)	EpiXcan	0.996974	starnet_sklm	0.999981
2816	ENSG00000122390	NAA60	0.579295	0.0246032	0.56239	0.0811984	0.182526	2.0932e-24	2.71029e-23	14	24	19	C1	Muscle. skeletal (STARNET)	EpiXcan	0.996974	starnet_sklm	0.999981
2817	ENSG00000130208	APOC1	-0.578094	-0.0462127	0.563201	0.016822	0.044565	1.45532e-06	5.58061e-06	19	33	23	C1	Muscle. skeletal (STARNET)	EpiXcan	0.996974	starnet_sklm	0.999981
2818	ENSG00000143013	LMO4	0.57709	0.0442792	0.563879	0.0344479	0.0829942	2.66935e-11	1.5655e-10	33	56	37	C1	Muscle. skeletal (STARNET)	EpiXcan	0.996974	starnet_sklm	0.999981
2819	ENSG00000172732	MUS81	-0.576836	-0.0826645	0.56405	0.0102699	0.0126939	0.011629	0.0285923	14	19	17	C1	Muscle. skeletal (STARNET)	EpiXcan	0.996974	starnet_sklm	0.999981
2820	ENSG00000127329	PTPRB	-0.576809	-0.0562989	0.564069	0.0104329	0.0132135	0.010068	0.0249438	35	59	45	C1	Muscle. skeletal (STARNET)	EpiXcan	0.996974	starnet_sklm	0.999981
2821	ENSG00000156885	COX6A2	-0.576539	-0.0638067	0.564251	0.00925717	0.0144173	0.00740285	0.0186694	14	19	15	C1	Muscle. skeletal (STARNET)	EpiXcan	0.996974	starnet_sklm	0.999981
2822	ENSG00000057019	DCBLD2	0.576488	0.0279989	0.564285	0.0372148	0.0466581	1.10517e-06	4.30133e-06	24	40	29	C1	Muscle. skeletal (STARNET)	EpiXcan	0.996974	starnet_sklm	0.999981
2823	ENSG00000117114	ADGRL2	0.576354	0.0344248	0.564376	0.032869	0.04812	6.46075e-07	2.58776e-06	12	32	15	C1	Muscle. skeletal (STARNET)	EpiXcan	0.996974	starnet_sklm	0.999981
2824	ENSG00000116957	TBCE	0.576024	0.0294508	0.564599	0.03661	0.0604345	1.57999e-08	7.36961e-08	59	75	74	C1	Muscle. skeletal (STARNET)	EpiXcan	0.996974	starnet_sklm	0.999981
2825	ENSG00000185112	FAM43A	-0.575975	-0.0454023	0.564632	0.0276276	0.0667506	2.80662e-09	1.40027e-08	22	36	28	C1	Muscle. skeletal (STARNET)	EpiXcan	0.996974	starnet_sklm	0.999981
2826	ENSG00000104524	PYCR3	0.575827	0.0661769	0.564732	0.00790706	0.0435501	2.51042e-06	9.37706e-06	13	49	16	C1	Muscle. skeletal (STARNET)	EpiXcan	0.996974	starnet_sklm	0.999981
2827	ENSG00000047579	DTNBP1	0.575477	0.0390875	0.564969	0.031826	0.0761669	1.3881e-10	7.73148e-10	10	17	15	C1	Muscle. skeletal (STARNET)	EpiXcan	0.996974	starnet_sklm	0.999981
2828	ENSG00000102606	ARHGEF7	-0.575404	-0.0673462	0.565018	0.00690925	0.0688448	2.09684e-09	1.05874e-08	15	40	20	C1	Muscle. skeletal (STARNET)	EpiXcan	0.996974	starnet_sklm	0.999981
2829	ENSG00000152749	GPR180	-0.575178	-0.0246988	0.565171	0.0730669	0.342379	1.5365e-50	4.96831e-49	42	70	48	C1	Muscle. skeletal (STARNET)	EpiXcan	0.996974	starnet_sklm	0.999981
2830	ENSG00000172458	IL17D	0.574508	0.0353484	0.565624	0.0390372	0.120677	5.65419e-16	4.59869e-15	20	31	28	C1	Muscle. skeletal (STARNET)	EpiXcan	0.996974	starnet_sklm	0.999981
2831	ENSG00000142973	CYP4B1	0.574449	0.0192376	0.565664	0.15952	0.241374	5.25343e-33	9.66955e-32	18	24	20	C1	Muscle. skeletal (STARNET)	EpiXcan	0.996974	starnet_sklm	0.999981
2832	ENSG00000168427	KLHL30	-0.573698	-0.0315029	0.566172	0.0675002	0.321964	3.40291e-47	1.01023e-45	22	49	27	C1	Muscle. skeletal (STARNET)	EpiXcan	0.996974	starnet_sklm	0.999981
2833	ENSG00000171316	CHD7	-0.573497	-0.119768	0.566309	0.00379139	0.0111829	0.0176746	0.0424532	11	23	16	C1	Muscle. skeletal (STARNET)	EpiXcan	0.996974	starnet_sklm	0.999981
2834	ENSG00000184674	GSTT1	-0.573049	-0.0199777	0.566612	0.12169	0.646163	1.56022e-134	4.05792e-132	27	61	37	C1	Muscle. skeletal (STARNET)	EpiXcan	0.996974	starnet_sklm	0.999981
2835	ENSG00000175701	LINC00116	0.572879	0.0307058	0.566727	0.0642899	0.0327448	4.26599e-05	0.000138616	40	72	48	C1	Muscle. skeletal (STARNET)	EpiXcan	0.996974	starnet_sklm	0.999981
2836	ENSG00000125898	FAM110A	0.572535	0.120981	0.56696	0.00500086	0.0307785	8.0662e-05	0.000253491	12	15	14	C1	Muscle. skeletal (STARNET)	EpiXcan	0.996974	starnet_sklm	0.999981
2837	ENSG00000213089	PDCL3P5	0.572027	0.0985714	0.567303	0.00478667	0.0146054	0.00675415	0.0170887	6	7	7	C1	Muscle. skeletal (STARNET)	EpiXcan	0.996974	starnet_sklm	0.999981
2838	ENSG00000205531	NAP1L4	0.571881	0.0579622	0.567403	0.0151062	0.0443292	1.7114e-06	6.53326e-06	16	26	20	C1	Muscle. skeletal (STARNET)	EpiXcan	0.996974	starnet_sklm	0.999981
2839	ENSG00000074582	BCS1L	-0.571815	-0.0125198	0.567448	0.0374735	0.0688144	2.0386e-09	1.03084e-08	18	98	22	C1	Muscle. skeletal (STARNET)	EpiXcan	0.996974	starnet_sklm	0.999981
2840	ENSG00000086200	IPO11	-0.571023	-0.0511106	0.567984	0.0241564	0.078625	1.10798e-10	6.21176e-10	15	19	18	C1	Muscle. skeletal (STARNET)	EpiXcan	0.996974	starnet_sklm	0.999981
2841	ENSG00000166130	IKBIP	-0.570855	-0.0149595	0.568098	0.16467	0.202436	2.19383e-27	3.22444e-26	38	56	46	C1	Muscle. skeletal (STARNET)	EpiXcan	0.996974	starnet_sklm	0.999981
2842	ENSG00000180822	PSMG4	0.570829	0.0268136	0.568116	0.0397695	0.144955	3.92456e-19	3.84234e-18	20	35	28	C1	Muscle. skeletal (STARNET)	EpiXcan	0.996974	starnet_sklm	0.999981
2843	ENSG00000070061	ELP1	-0.570748	-0.0128108	0.56817	0.154239	0.298145	2.69827e-42	6.82496e-41	19	64	26	C1	Muscle. skeletal (STARNET)	EpiXcan	0.996974	starnet_sklm	0.999981
2844	ENSG00000159363	ATP13A2	0.57072	0.0319927	0.568189	0.0297615	0.0411312	2.91116e-06	1.08064e-05	12	21	13	C1	Muscle. skeletal (STARNET)	EpiXcan	0.996974	starnet_sklm	0.999981
2845	ENSG00000095787	WAC	-0.570562	-1.20713	0.568297	3.20899e-05	0.0155088	0.00504652	0.0129591	3	15	6	C1	Muscle. skeletal (STARNET)	EpiXcan	0.996974	starnet_sklm	0.999981
2846	ENSG00000157693	TMEM268	-0.568559	-0.0132727	0.569656	0.187602	0.280915	2.30964e-40	5.5265e-39	10	21	13	C1	Muscle. skeletal (STARNET)	EpiXcan	0.996974	starnet_sklm	0.999981
2847	ENSG00000119139	TJP2	-0.567843	-0.0158373	0.570142	0.171072	0.451884	1.49586e-73	9.83325e-72	18	35	24	C1	Muscle. skeletal (STARNET)	EpiXcan	0.996974	starnet_sklm	0.999981
2848	ENSG00000167799	NUDT8	0.56783	0.053438	0.570151	0.0153221	0.0548161	9.91219e-08	4.2874e-07	8	13	10	C1	Muscle. skeletal (STARNET)	EpiXcan	0.996974	starnet_sklm	0.999981
2849	ENSG00000186088	GSAP	0.567817	0.0261805	0.570159	0.0642578	0.234277	2.46142e-32	4.37668e-31	26	51	35	C1	Muscle. skeletal (STARNET)	EpiXcan	0.996974	starnet_sklm	0.999981
2850	ENSG00000132740	IGHMBP2	0.567284	0.0263442	0.570521	0.0519541	0.101523	1.76366e-13	1.22109e-12	10	23	11	C1	Muscle. skeletal (STARNET)	EpiXcan	0.996974	starnet_sklm	0.999981
2851	ENSG00000251369	ZNF550	0.566516	0.184055	0.571043	0.00122557	0.0319767	5.96732e-05	0.000190027	10	28	18	C1	Muscle. skeletal (STARNET)	EpiXcan	0.996974	starnet_sklm	0.999981
2852	ENSG00000182013	PNMA8A	-0.566371	-0.0135303	0.571142	0.178052	0.266834	3.16122e-37	6.7658e-36	13	17	14	C1	Muscle. skeletal (STARNET)	EpiXcan	0.996974	starnet_sklm	0.999981
2853	ENSG00000136274	NACAD	0.56629	0.0291624	0.571197	0.0363304	0.0354208	1.93512e-05	6.55858e-05	28	68	36	C1	Muscle. skeletal (STARNET)	EpiXcan	0.996974	starnet_sklm	0.999981
2854	ENSG00000122386	ZNF205	0.565866	0.0151522	0.571485	0.167793	0.303942	7.22086e-44	1.94573e-42	18	36	28	C1	Muscle. skeletal (STARNET)	EpiXcan	0.996974	starnet_sklm	0.999981
2855	ENSG00000011198	ABHD5	0.56586	0.0469498	0.571489	0.0101831	0.0313994	6.65542e-05	0.000210873	14	58	18	C1	Muscle. skeletal (STARNET)	EpiXcan	0.996974	starnet_sklm	0.999981
2856	ENSG00000146574	CCZ1B	-0.565366	-0.0257884	0.571825	0.0776903	0.377789	3.95762e-58	1.63837e-56	47	103	59	C1	Muscle. skeletal (STARNET)	EpiXcan	0.996974	starnet_sklm	0.999981
2857	ENSG00000179933	C14orf119	-0.565135	-0.112941	0.571982	0.00444052	0.0154426	0.00498481	0.0128089	12	16	15	C1	Muscle. skeletal (STARNET)	EpiXcan	0.996974	starnet_sklm	0.999981
2858	ENSG00000162944	RFTN2	0.565005	0.0250945	0.57207	0.033724	0.0217255	0.00096433	0.0026862	29	38	35	C1	Muscle. skeletal (STARNET)	EpiXcan	0.996974	starnet_sklm	0.999981
2859	ENSG00000223797	ENTPD3-AS1	-0.564995	-0.0174536	0.572077	0.121924	0.231301	2.79866e-31	4.81079e-30	10	15	11	C1	Muscle. skeletal (STARNET)	EpiXcan	0.996974	starnet_sklm	0.999981
2860	ENSG00000235663	SAPCD1-AS1	0.564545	0.0246922	0.572383	0.114785	0.311738	2.6356e-45	7.45445e-44	33	56	39	C1	Muscle. skeletal (STARNET)	EpiXcan	0.996974	starnet_sklm	0.999981
2861	ENSG00000267633	AC008686.1	-0.564079	-0.0351105	0.5727	0.0387508	0.181062	6.08242e-24	7.68427e-23	16	33	24	C1	Muscle. skeletal (STARNET)	EpiXcan	0.996974	starnet_sklm	0.999981
2862	ENSG00000104290	FZD3	0.563659	0.0941824	0.572986	0.00371885	0.0209025	0.00121132	0.00333308	6	15	6	C1	Muscle. skeletal (STARNET)	EpiXcan	0.996974	starnet_sklm	0.999981
2863	ENSG00000022567	SLC45A4	-0.563561	-0.0854513	0.573053	0.00398401	0.0110922	0.0184812	0.044275	8	11	10	C1	Muscle. skeletal (STARNET)	EpiXcan	0.996974	starnet_sklm	0.999981
2864	ENSG00000183571	PGPEP1L	-0.562948	-0.0216934	0.57347	0.0922626	0.275318	2.07678e-38	4.60976e-37	18	41	22	C1	Muscle. skeletal (STARNET)	EpiXcan	0.996974	starnet_sklm	0.999981
2865	ENSG00000248309	MEF2C-AS1	0.5628	0.00235311	0.573571	0.139502	0.156964	1.00412e-20	1.06785e-19	56	85	69	C1	Muscle. skeletal (STARNET)	EpiXcan	0.996974	starnet_sklm	0.999981
2866	ENSG00000135205	CCDC146	-0.562271	-0.0494023	0.573931	0.0254617	0.0477414	7.89108e-07	3.12405e-06	30	38	37	C1	Muscle. skeletal (STARNET)	EpiXcan	0.996974	starnet_sklm	0.999981
2867	ENSG00000110076	NRXN2	0.561974	0.0198005	0.574134	0.0809773	0.136419	5.30676e-18	4.89138e-17	28	37	35	C1	Muscle. skeletal (STARNET)	EpiXcan	0.996974	starnet_sklm	0.999981
2868	ENSG00000136630	HLX	0.561931	0.021124	0.574163	0.098114	0.104621	6.04306e-14	4.29841e-13	29	44	33	C1	Muscle. skeletal (STARNET)	EpiXcan	0.996974	starnet_sklm	0.999981
2869	ENSG00000147874	HAUS6	-0.561835	-0.0479856	0.574229	0.0177056	0.0551168	9.25672e-08	4.01259e-07	3	5	3	C1	Muscle. skeletal (STARNET)	EpiXcan	0.996974	starnet_sklm	0.999981
2870	ENSG00000135002	RFK	0.561422	0.0741978	0.57451	0.00912604	0.0470463	8.22651e-07	3.25039e-06	4	16	5	C1	Muscle. skeletal (STARNET)	EpiXcan	0.996974	starnet_sklm	0.999981
2871	ENSG00000033867	SLC4A7	-0.561324	-0.0246211	0.574577	0.0649682	0.13865	1.69752e-18	1.60928e-17	23	31	29	C1	Muscle. skeletal (STARNET)	EpiXcan	0.996974	starnet_sklm	0.999981
2872	ENSG00000137075	RNF38	0.561071	0.0942787	0.574749	0.0132651	0.039116	7.51829e-06	2.65963e-05	8	24	10	C1	Muscle. skeletal (STARNET)	EpiXcan	0.996974	starnet_sklm	0.999981
2873	ENSG00000113732	ATP6V0E1	-0.560907	-0.0427116	0.574861	0.0275893	0.0372583	1.28749e-05	4.44419e-05	29	47	32	C1	Muscle. skeletal (STARNET)	EpiXcan	0.996974	starnet_sklm	0.999981
2874	ENSG00000187954	CYHR1	-0.560465	-0.0430698	0.575162	0.022859	0.0498975	4.1963e-07	1.71464e-06	15	21	17	C1	Muscle. skeletal (STARNET)	EpiXcan	0.996974	starnet_sklm	0.999981
2875	ENSG00000273142	AC073335.2	-0.560377	-0.0164605	0.575222	0.146722	0.300693	3.63731e-43	9.51529e-42	22	30	26	C1	Muscle. skeletal (STARNET)	EpiXcan	0.996974	starnet_sklm	0.999981
2876	ENSG00000162878	PKDCC	-0.559819	-0.0430824	0.575603	0.0195074	0.123422	2.87433e-16	2.37818e-15	13	22	16	C1	Muscle. skeletal (STARNET)	EpiXcan	0.996974	starnet_sklm	0.999981
2877	ENSG00000157927	RADIL	-0.559219	-0.0183392	0.576012	0.122628	0.251692	1.09393e-35	2.19963e-34	7	30	8	C1	Muscle. skeletal (STARNET)	EpiXcan	0.996974	starnet_sklm	0.999981
2878	ENSG00000120708	TGFBI	0.558736	0.0347322	0.576342	0.0408192	0.057257	3.99697e-08	1.79369e-07	18	31	24	C1	Muscle. skeletal (STARNET)	EpiXcan	0.996974	starnet_sklm	0.999981
2879	ENSG00000182400	TRAPPC6B	0.558517	0.0391602	0.576492	0.0357712	0.11322	6.08402e-15	4.6333e-14	23	40	24	C1	Muscle. skeletal (STARNET)	EpiXcan	0.996974	starnet_sklm	0.999981
2880	ENSG00000166716	ZNF592	0.55813	0.0408247	0.576755	0.021639	0.0879635	1.12487e-11	6.863e-11	20	28	26	C1	Muscle. skeletal (STARNET)	EpiXcan	0.996974	starnet_sklm	0.999981
2881	ENSG00000166037	CEP57	0.557892	0.0200482	0.576918	0.0783186	0.163069	1.83855e-21	2.04809e-20	32	47	39	C1	Muscle. skeletal (STARNET)	EpiXcan	0.996974	starnet_sklm	0.999981
2882	ENSG00000184445	KNTC1	-0.557772	-0.0934607	0.577	0.00575778	0.0276715	0.000169657	0.000514127	1	6	1	C1	Muscle. skeletal (STARNET)	EpiXcan	0.996974	starnet_sklm	0.999981
2883	ENSG00000131848	ZSCAN5A	0.557705	0.077753	0.577046	0.00826926	0.0856108	2.02026e-11	1.19537e-10	7	29	13	C1	Muscle. skeletal (STARNET)	EpiXcan	0.996974	starnet_sklm	0.999981
2884	ENSG00000108669	CYTH1	0.557516	0.0468603	0.577175	0.0238032	0.097921	4.54167e-13	3.0716e-12	13	25	21	C1	Muscle. skeletal (STARNET)	EpiXcan	0.996974	starnet_sklm	0.999981
2885	ENSG00000169184	MN1	-0.556201	-0.0366329	0.578073	0.0301229	0.0708284	1.33553e-09	6.87236e-09	30	69	42	C1	Muscle. skeletal (STARNET)	EpiXcan	0.996974	starnet_sklm	0.999981
2886	ENSG00000108010	GLRX3	0.556143	0.0295781	0.578113	0.0361513	0.0705034	9.96626e-10	5.17744e-09	18	56	24	C1	Muscle. skeletal (STARNET)	EpiXcan	0.996974	starnet_sklm	0.999981
2887	ENSG00000056736	IL17RB	0.555632	0.0469955	0.578462	0.0148406	0.0368374	1.4014e-05	4.81447e-05	9	11	11	C1	Muscle. skeletal (STARNET)	EpiXcan	0.996974	starnet_sklm	0.999981
2888	ENSG00000171867	PRNP	0.555396	0.0316948	0.578624	0.0503975	0.0952113	1.06051e-12	6.99062e-12	30	44	33	C1	Muscle. skeletal (STARNET)	EpiXcan	0.996974	starnet_sklm	0.999981
2889	ENSG00000181929	PRKAG1	-0.55526	-0.0243576	0.578717	0.0573492	0.209627	2.17968e-28	3.33048e-27	29	47	36	C1	Muscle. skeletal (STARNET)	EpiXcan	0.996974	starnet_sklm	0.999981
2890	ENSG00000204147	ASAH2B	0.555214	0.0289995	0.578748	0.0474066	0.227419	4.57889e-31	7.77048e-30	18	36	31	C1	Muscle. skeletal (STARNET)	EpiXcan	0.996974	starnet_sklm	0.999981
2891	ENSG00000079459	FDFT1	-0.55515	-0.0174872	0.578792	0.11089	0.173432	4.63069e-23	5.5624e-22	20	29	24	C1	Muscle. skeletal (STARNET)	EpiXcan	0.996974	starnet_sklm	0.999981
2892	ENSG00000167447	SMG8	-0.555144	-0.0683304	0.578796	0.0109562	0.0509582	2.26282e-07	9.47913e-07	3	4	3	C1	Muscle. skeletal (STARNET)	EpiXcan	0.996974	starnet_sklm	0.999981
2893	ENSG00000120594	PLXDC2	0.554114	0.0402869	0.579501	0.0376299	0.0350679	2.35933e-05	7.91339e-05	70	124	85	C1	Muscle. skeletal (STARNET)	EpiXcan	0.996974	starnet_sklm	0.999981
2894	ENSG00000137198	GMPR	0.553523	0.0438259	0.579906	0.0644675	0.084819	2.1748e-11	1.28491e-10	54	87	65	C1	Muscle. skeletal (STARNET)	EpiXcan	0.996974	starnet_sklm	0.999981
2895	ENSG00000184009	ACTG1	0.553465	0.0205134	0.579945	0.0907625	0.247827	7.01929e-34	1.33088e-32	39	76	50	C1	Muscle. skeletal (STARNET)	EpiXcan	0.996974	starnet_sklm	0.999981
2896	ENSG00000139180	NDUFA9	0.553449	0.0229277	0.579956	0.0900814	0.0865388	1.56629e-11	9.37426e-11	36	80	42	C1	Muscle. skeletal (STARNET)	EpiXcan	0.996974	starnet_sklm	0.999981
2897	ENSG00000115816	CEBPZ	-0.553042	-0.104067	0.580235	0.00348632	0.0248365	0.000418088	0.00121308	2	2	2	C1	Muscle. skeletal (STARNET)	EpiXcan	0.996974	starnet_sklm	0.999981
2898	ENSG00000143850	PLEKHA6	0.552585	0.068589	0.580548	0.00771462	0.0423908	2.62601e-06	9.7813e-06	3	5	3	C1	Muscle. skeletal (STARNET)	EpiXcan	0.996974	starnet_sklm	0.999981
2899	ENSG00000100982	PCIF1	-0.552326	-0.0422785	0.580725	0.0112241	0.0127926	0.0115907	0.0285039	15	24	19	C1	Muscle. skeletal (STARNET)	EpiXcan	0.996974	starnet_sklm	0.999981
2900	ENSG00000134874	DZIP1	0.552139	0.086874	0.580853	0.00709859	0.0240119	0.000510718	0.00146248	4	15	4	C1	Muscle. skeletal (STARNET)	EpiXcan	0.996974	starnet_sklm	0.999981
2901	ENSG00000099290	WASHC2A	-0.552096	-0.0178794	0.580883	0.133365	0.530813	3.86979e-94	4.13377e-92	23	60	29	C1	Muscle. skeletal (STARNET)	EpiXcan	0.996974	starnet_sklm	0.999981
2902	ENSG00000182923	CEP63	0.552086	0.0347693	0.580889	0.0298082	0.127516	7.78865e-17	6.7135e-16	15	36	23	C1	Muscle. skeletal (STARNET)	EpiXcan	0.996974	starnet_sklm	0.999981
2903	ENSG00000117226	GBP3	0.551556	0.00903244	0.581253	0.461948	0.584174	4.52198e-111	6.67914e-109	12	33	12	C1	Muscle. skeletal (STARNET)	EpiXcan	0.996974	starnet_sklm	0.999981
2904	ENSG00000146282	RARS2	-0.551521	-0.0667221	0.581276	0.0081781	0.0108412	0.0202292	0.0481954	13	31	18	C1	Muscle. skeletal (STARNET)	EpiXcan	0.996974	starnet_sklm	0.999981
2905	ENSG00000138614	INTS14	-0.551494	-0.0326421	0.581295	0.0411955	0.0148711	0.00636803	0.0161687	57	87	64	C1	Muscle. skeletal (STARNET)	EpiXcan	0.996974	starnet_sklm	0.999981
2906	ENSG00000176595	KBTBD11	0.551196	0.0248465	0.581499	0.0281752	0.0647884	7.16904e-09	3.44736e-08	20	56	31	C1	Muscle. skeletal (STARNET)	EpiXcan	0.996974	starnet_sklm	0.999981
2907	ENSG00000189306	RRP7A	0.550822	0.0304257	0.581756	0.195087	0.524517	5.12685e-93	5.33371e-91	68	199	85	C1	Muscle. skeletal (STARNET)	EpiXcan	0.996974	starnet_sklm	0.999981
2908	ENSG00000175166	PSMD2	0.550708	0.2764	0.581834	0.000480703	0.0398467	6.52515e-06	2.32411e-05	2	20	4	C1	Muscle. skeletal (STARNET)	EpiXcan	0.996974	starnet_sklm	0.999981
2909	ENSG00000116690	PRG4	0.550674	0.0412287	0.581857	0.021044	0.0242746	0.000454884	0.00131075	10	27	12	C1	Muscle. skeletal (STARNET)	EpiXcan	0.996974	starnet_sklm	0.999981
2910	ENSG00000166435	XRRA1	0.550605	0.00700633	0.581904	0.76604	0.809253	7.14815e-241	4.27602e-237	43	59	48	C1	Muscle. skeletal (STARNET)	EpiXcan	0.996974	starnet_sklm	0.999981
2911	ENSG00000164574	GALNT10	0.550361	0.0339449	0.582072	0.012633	0.0407588	5.29189e-06	1.89899e-05	19	58	21	C1	Muscle. skeletal (STARNET)	EpiXcan	0.996974	starnet_sklm	0.999981
2912	ENSG00000066923	STAG3	0.550173	0.0572384	0.582201	0.014746	0.0516461	2.75644e-07	1.14428e-06	16	35	20	C1	Muscle. skeletal (STARNET)	EpiXcan	0.996974	starnet_sklm	0.999981
2913	ENSG00000154059	IMPACT	0.549747	0.0751687	0.582493	0.00702625	0.0179224	0.00238137	0.00634396	12	22	19	C1	Muscle. skeletal (STARNET)	EpiXcan	0.996974	starnet_sklm	0.999981
2914	ENSG00000115446	UNC50	-0.549696	-0.0453853	0.582528	0.0236788	0.0703142	1.37514e-09	7.06407e-09	8	15	12	C1	Muscle. skeletal (STARNET)	EpiXcan	0.996974	starnet_sklm	0.999981
2915	ENSG00000130772	MED18	-0.549356	-0.0900569	0.582761	0.0044634	0.020737	0.00125747	0.00345529	6	14	6	C1	Muscle. skeletal (STARNET)	EpiXcan	0.996974	starnet_sklm	0.999981
2916	ENSG00000103342	GSPT1	-0.549169	-0.0324966	0.58289	0.0492671	0.0494724	4.9541e-07	2.01191e-06	40	58	46	C1	Muscle. skeletal (STARNET)	EpiXcan	0.996974	starnet_sklm	0.999981
2917	ENSG00000176700	SCAND2P	0.548955	0.0512656	0.583036	0.0150068	0.0685016	2.35626e-09	1.18497e-08	11	29	13	C1	Muscle. skeletal (STARNET)	EpiXcan	0.996974	starnet_sklm	0.999981
2918	ENSG00000185274	GALNT17	-0.548533	-0.0497539	0.583326	0.0167462	0.0460336	1.20912e-06	4.68e-06	10	46	10	C1	Muscle. skeletal (STARNET)	EpiXcan	0.996974	starnet_sklm	0.999981
2919	ENSG00000125089	SH3TC1	0.548523	0.132415	0.583333	0.00287872	0.0261791	0.000289203	0.000855596	10	18	17	C1	Muscle. skeletal (STARNET)	EpiXcan	0.996974	starnet_sklm	0.999981
2920	ENSG00000242861	AL591895.1	0.548403	0.0852947	0.583415	0.00453531	0.014847	0.00640297	0.0162437	5	24	5	C1	Muscle. skeletal (STARNET)	EpiXcan	0.996974	starnet_sklm	0.999981
2921	ENSG00000103742	IGDCC4	0.5484	0.0272973	0.583417	0.0449025	0.0283931	0.000137367	0.000420564	48	72	57	C1	Muscle. skeletal (STARNET)	EpiXcan	0.996974	starnet_sklm	0.999981
2922	ENSG00000143753	DEGS1	0.548192	0.0257245	0.58356	0.0560093	0.0872674	5.9601e-12	3.7081e-11	24	37	25	C1	Muscle. skeletal (STARNET)	EpiXcan	0.996974	starnet_sklm	0.999981
2923	ENSG00000102910	LONP2	-0.548179	-0.0312639	0.583569	0.0440718	0.10997	1.40823e-14	1.04972e-13	11	12	11	C1	Muscle. skeletal (STARNET)	EpiXcan	0.996974	starnet_sklm	0.999981
2924	ENSG00000184619	KRBA2	-0.547911	-0.0153445	0.583753	0.129242	0.263428	1.53624e-36	3.19644e-35	9	26	11	C1	Muscle. skeletal (STARNET)	EpiXcan	0.996974	starnet_sklm	0.999981
2925	ENSG00000095209	TMEM38B	0.547628	0.0496136	0.583947	0.0223226	0.0950053	1.02644e-12	6.78022e-12	17	25	23	C1	Muscle. skeletal (STARNET)	EpiXcan	0.996974	starnet_sklm	0.999981
2926	ENSG00000170430	MGMT	0.547483	0.012537	0.584047	0.280619	0.404319	3.82233e-63	1.83656e-61	36	105	47	C1	Muscle. skeletal (STARNET)	EpiXcan	0.996974	starnet_sklm	0.999981
2927	ENSG00000196295	AC005154.1	0.547482	0.0909765	0.584048	0.00367043	0.0503134	2.72245e-07	1.13174e-06	8	15	11	C1	Muscle. skeletal (STARNET)	EpiXcan	0.996974	starnet_sklm	0.999981
2928	ENSG00000106733	NMRK1	-0.547247	-0.0202251	0.584209	0.102353	0.235146	2.46197e-32	4.37668e-31	27	37	31	C1	Muscle. skeletal (STARNET)	EpiXcan	0.996974	starnet_sklm	0.999981
2929	ENSG00000168894	RNF181	-0.54705	-0.0200802	0.584345	0.033642	0.0243036	0.000478422	0.00137658	32	57	42	C1	Muscle. skeletal (STARNET)	EpiXcan	0.996974	starnet_sklm	0.999981
2930	ENSG00000173821	RNF213	-0.546885	-0.0290694	0.584457	0.0481911	0.106106	3.81504e-14	2.75956e-13	7	7	7	C1	Muscle. skeletal (STARNET)	EpiXcan	0.996974	starnet_sklm	0.999981
2931	ENSG00000011105	TSPAN9	-0.546513	-0.0206321	0.584714	0.0770494	0.146006	1.30211e-19	1.30364e-18	19	34	24	C1	Muscle. skeletal (STARNET)	EpiXcan	0.996974	starnet_sklm	0.999981
2932	ENSG00000121690	DEPDC7	0.546443	0.0391821	0.584762	0.0408323	0.0555153	7.79365e-08	3.40428e-07	35	43	41	C1	Muscle. skeletal (STARNET)	EpiXcan	0.996974	starnet_sklm	0.999981
2933	ENSG00000126803	HSPA2	-0.546206	-0.0350214	0.584924	0.0241772	0.0780447	1.3691e-10	7.62919e-10	6	18	9	C1	Muscle. skeletal (STARNET)	EpiXcan	0.996974	starnet_sklm	0.999981
2934	ENSG00000186868	MAPT	0.546127	0.05305	0.584979	0.0170929	0.0268859	0.000203513	0.000611612	12	35	13	C1	Muscle. skeletal (STARNET)	EpiXcan	0.996974	starnet_sklm	0.999981
2935	ENSG00000139192	TAPBPL	-0.546061	-0.0107687	0.585024	0.303546	0.562983	4.40185e-104	5.72432e-102	16	19	18	C1	Muscle. skeletal (STARNET)	EpiXcan	0.996974	starnet_sklm	0.999981
2936	ENSG00000269858	EGLN2	0.545803	0.0415454	0.585201	0.0268168	0.027955	0.000165712	0.000503065	28	38	31	C1	Muscle. skeletal (STARNET)	EpiXcan	0.996974	starnet_sklm	0.999981
2937	ENSG00000012061	ERCC1	0.545556	0.042046	0.585371	0.0329127	0.0558957	7.44244e-08	3.25562e-07	35	50	42	C1	Muscle. skeletal (STARNET)	EpiXcan	0.996974	starnet_sklm	0.999981
2938	ENSG00000113360	DROSHA	-0.545533	-0.0309055	0.585387	0.0454239	0.113004	3.43848e-15	2.65235e-14	24	50	27	C1	Muscle. skeletal (STARNET)	EpiXcan	0.996974	starnet_sklm	0.999981
2939	ENSG00000155792	DEPTOR	0.545016	0.0297657	0.585742	0.0421408	0.13499	7.19906e-18	6.57478e-17	20	38	28	C1	Muscle. skeletal (STARNET)	EpiXcan	0.996974	starnet_sklm	0.999981
2940	ENSG00000101150	TPD52L2	-0.544908	-0.0239107	0.585817	0.0339085	0.0666815	3.04432e-09	1.51318e-08	33	52	41	C1	Muscle. skeletal (STARNET)	EpiXcan	0.996974	starnet_sklm	0.999981
2941	ENSG00000113108	APBB3	0.544601	0.0681009	0.586028	0.00853359	0.029452	9.8899e-05	0.000307332	8	15	10	C1	Muscle. skeletal (STARNET)	EpiXcan	0.996974	starnet_sklm	0.999981
2942	ENSG00000255154	HTD2	0.544583	0.00943188	0.58604	0.369905	0.591793	6.26454e-114	1.01282e-111	29	42	35	C1	Muscle. skeletal (STARNET)	EpiXcan	0.996974	starnet_sklm	0.999981
2943	ENSG00000183807	FAM162B	0.54458	0.0375711	0.586043	0.0270185	0.0407085	4.65055e-06	1.68307e-05	15	63	16	C1	Muscle. skeletal (STARNET)	EpiXcan	0.996974	starnet_sklm	0.999981
2944	ENSG00000108384	RAD51C	-0.544529	-0.0442796	0.586078	0.0219173	0.0116992	0.0148891	0.0361032	19	32	26	C1	Muscle. skeletal (STARNET)	EpiXcan	0.996974	starnet_sklm	0.999981
2945	ENSG00000023909	GCLM	0.544288	0.0525738	0.586243	0.0167235	0.0290898	0.00012156	0.000374156	9	9	9	C1	Muscle. skeletal (STARNET)	EpiXcan	0.996974	starnet_sklm	0.999981
2946	ENSG00000112367	FIG4	-0.544253	-0.0233844	0.586267	0.0575954	0.102228	1.06643e-13	7.49631e-13	13	14	14	C1	Muscle. skeletal (STARNET)	EpiXcan	0.996974	starnet_sklm	0.999981
2947	ENSG00000180370	PAK2	0.54417	0.0203024	0.586325	0.110737	0.262216	1.89787e-36	3.91485e-35	9	13	12	C1	Muscle. skeletal (STARNET)	EpiXcan	0.996974	starnet_sklm	0.999981
2948	ENSG00000104388	RAB2A	0.543808	0.0188876	0.586574	0.0792487	0.189855	1.57605e-25	2.15495e-24	24	40	33	C1	Muscle. skeletal (STARNET)	EpiXcan	0.996974	starnet_sklm	0.999981
2949	ENSG00000173221	GLRX	0.543661	0.0485864	0.586675	0.0211518	0.0675743	2.20422e-09	1.1099e-08	8	22	9	C1	Muscle. skeletal (STARNET)	EpiXcan	0.996974	starnet_sklm	0.999981
2950	ENSG00000146707	POMZP3	-0.542595	-0.0095478	0.587408	0.291881	0.710256	4.6674e-166	2.06818e-163	48	98	61	C1	Muscle. skeletal (STARNET)	EpiXcan	0.996974	starnet_sklm	0.999981
2951	ENSG00000144711	IQSEC1	-0.5424	-0.0454914	0.587543	0.0226326	0.024728	0.000389207	0.00113379	29	40	32	C1	Muscle. skeletal (STARNET)	EpiXcan	0.996974	starnet_sklm	0.999981
2952	ENSG00000158406	HIST1H4H	-0.542246	-0.0247259	0.587649	0.0494896	0.0655222	5.11608e-09	2.49934e-08	24	27	26	C1	Muscle. skeletal (STARNET)	EpiXcan	0.996974	starnet_sklm	0.999981
2953	ENSG00000142937	RPS8	0.542158	0.0326362	0.58771	0.0363445	0.0530066	1.84872e-07	7.80728e-07	22	38	30	C1	Muscle. skeletal (STARNET)	EpiXcan	0.996974	starnet_sklm	0.999981
2954	ENSG00000163913	IFT122	-0.541809	-0.0154914	0.58795	0.107964	0.150498	1.7539e-20	1.82785e-19	20	27	22	C1	Muscle. skeletal (STARNET)	EpiXcan	0.996974	starnet_sklm	0.999981
2955	ENSG00000110455	ACCS	0.541441	0.0158798	0.588204	0.151316	0.31759	1.17948e-46	3.44178e-45	13	26	16	C1	Muscle. skeletal (STARNET)	EpiXcan	0.996974	starnet_sklm	0.999981
2956	ENSG00000228638	FCF1P2	0.541107	0.0650808	0.588434	0.0258733	0.0190203	0.00190265	0.00512572	35	54	41	C1	Muscle. skeletal (STARNET)	EpiXcan	0.996974	starnet_sklm	0.999981
2957	ENSG00000165502	RPL36AL	-0.540981	-0.0295509	0.588521	0.0213348	0.0963847	7.46999e-13	4.96781e-12	5	13	6	C1	Muscle. skeletal (STARNET)	EpiXcan	0.996974	starnet_sklm	0.999981
2958	ENSG00000127325	BEST3	0.540917	0.0155572	0.588565	0.17119	0.319502	1.13527e-46	3.32087e-45	13	46	17	C1	Muscle. skeletal (STARNET)	EpiXcan	0.996974	starnet_sklm	0.999981
2959	ENSG00000196139	AKR1C3	0.539408	0.0291562	0.589605	0.0496776	0.188828	1.71443e-25	2.33349e-24	18	41	25	C1	Muscle. skeletal (STARNET)	EpiXcan	0.996974	starnet_sklm	0.999981
2960	ENSG00000114378	HYAL1	0.539016	0.0274977	0.589876	0.0938479	0.224927	2.69529e-30	4.42338e-29	25	52	32	C1	Muscle. skeletal (STARNET)	EpiXcan	0.996974	starnet_sklm	0.999981
2961	ENSG00000135919	SERPINE2	-0.538768	-0.0513648	0.590047	0.0263008	0.0322837	5.23078e-05	0.000168003	35	61	44	C1	Muscle. skeletal (STARNET)	EpiXcan	0.996974	starnet_sklm	0.999981
2962	ENSG00000120158	RCL1	-0.538488	-0.0488462	0.59024	0.0162201	0.0865157	1.46653e-11	8.82576e-11	6	48	10	C1	Muscle. skeletal (STARNET)	EpiXcan	0.996974	starnet_sklm	0.999981
2963	ENSG00000196588	MKL1	0.538178	0.0546469	0.590454	0.0236273	0.0316424	5.8425e-05	0.00018635	19	23	21	C1	Muscle. skeletal (STARNET)	EpiXcan	0.996974	starnet_sklm	0.999981
2964	ENSG00000130770	ATPIF1	-0.53747	-0.0346785	0.590943	0.0383794	0.102299	1.00946e-13	7.10421e-13	23	43	31	C1	Muscle. skeletal (STARNET)	EpiXcan	0.996974	starnet_sklm	0.999981
2965	ENSG00000224597	SVIL-AS1	0.53743	0.0164746	0.59097	0.128026	0.250283	3.33329e-34	6.41149e-33	17	22	20	C1	Muscle. skeletal (STARNET)	EpiXcan	0.996974	starnet_sklm	0.999981
2966	ENSG00000144199	FAHD2B	0.537092	0.0280802	0.591204	0.0233944	0.0877563	9.71535e-12	5.95159e-11	12	25	19	C1	Muscle. skeletal (STARNET)	EpiXcan	0.996974	starnet_sklm	0.999981
2967	ENSG00000173517	PEAK1	-0.536473	-0.0680208	0.591631	0.0260118	0.0442983	1.53801e-06	5.88825e-06	19	25	21	C1	Muscle. skeletal (STARNET)	EpiXcan	0.996974	starnet_sklm	0.999981
2968	ENSG00000112964	GHR	-0.53632	-0.0271548	0.591737	0.0266953	0.0149289	0.00639303	0.0162219	16	27	17	C1	Muscle. skeletal (STARNET)	EpiXcan	0.996974	starnet_sklm	0.999981
2969	ENSG00000196693	ZNF33B	-0.535974	-0.0254265	0.591977	0.0415848	0.11682	2.60407e-15	2.02306e-14	22	40	29	C1	Muscle. skeletal (STARNET)	EpiXcan	0.996974	starnet_sklm	0.999981
2970	ENSG00000006042	TMEM98	-0.535902	-0.0341925	0.592027	0.0244692	0.0535463	1.56972e-07	6.66197e-07	14	25	17	C1	Muscle. skeletal (STARNET)	EpiXcan	0.996974	starnet_sklm	0.999981
2971	ENSG00000132405	TBC1D14	0.535901	0.0202005	0.592027	0.0520784	0.125731	1.14226e-16	9.72667e-16	27	65	40	C1	Muscle. skeletal (STARNET)	EpiXcan	0.996974	starnet_sklm	0.999981
2972	ENSG00000100429	HDAC10	0.535885	0.088917	0.592038	0.00580586	0.0489754	5.58757e-07	2.25159e-06	10	16	15	C1	Muscle. skeletal (STARNET)	EpiXcan	0.996974	starnet_sklm	0.999981
2973	ENSG00000161542	PRPSAP1	0.535863	0.052453	0.592053	0.00982288	0.0609944	1.53985e-08	7.18796e-08	4	47	5	C1	Muscle. skeletal (STARNET)	EpiXcan	0.996974	starnet_sklm	0.999981
2974	ENSG00000130706	ADRM1	-0.535796	-0.0681512	0.5921	0.00774669	0.0351255	2.47566e-05	8.28266e-05	4	17	4	C1	Muscle. skeletal (STARNET)	EpiXcan	0.996974	starnet_sklm	0.999981
2975	ENSG00000164305	CASP3	-0.535396	-0.0276551	0.592376	0.0668926	0.026847	0.000228187	0.000682678	63	102	76	C1	Muscle. skeletal (STARNET)	EpiXcan	0.996974	starnet_sklm	0.999981
2976	ENSG00000100302	RASD2	0.535286	0.0342235	0.592452	0.034742	0.0794602	7.0074e-11	3.99602e-10	5	25	5	C1	Muscle. skeletal (STARNET)	EpiXcan	0.996974	starnet_sklm	0.999981
2977	ENSG00000124212	PTGIS	0.535082	0.0401978	0.592593	0.0311441	0.0452709	1.32919e-06	5.12319e-06	23	27	25	C1	Muscle. skeletal (STARNET)	EpiXcan	0.996974	starnet_sklm	0.999981
2978	ENSG00000105976	MET	-0.534933	-0.0367873	0.592696	0.0258179	0.0662435	4.71758e-09	2.31032e-08	2	2	2	C1	Muscle. skeletal (STARNET)	EpiXcan	0.996974	starnet_sklm	0.999981
2979	ENSG00000065665	SEC61A2	-0.534177	-0.0421229	0.593219	0.0253348	0.0517661	2.58087e-07	1.07539e-06	29	57	39	C1	Muscle. skeletal (STARNET)	EpiXcan	0.996974	starnet_sklm	0.999981
2980	ENSG00000047621	C12orf4	0.534135	0.0413617	0.593248	0.0165484	0.0448839	1.50616e-06	5.76999e-06	7	9	9	C1	Muscle. skeletal (STARNET)	EpiXcan	0.996974	starnet_sklm	0.999981
2981	ENSG00000235475	LINC01372	0.53398	0.0152463	0.593356	0.0744956	0.146956	2.48815e-19	2.45006e-18	25	59	34	C1	Muscle. skeletal (STARNET)	EpiXcan	0.996974	starnet_sklm	0.999981
2982	ENSG00000162434	JAK1	0.533881	0.0427562	0.593424	0.0165199	0.0597325	1.88325e-08	8.69595e-08	23	33	31	C1	Muscle. skeletal (STARNET)	EpiXcan	0.996974	starnet_sklm	0.999981
2983	ENSG00000172650	AGAP5	-0.533822	-0.0561759	0.593465	0.0108413	0.044073	2.14692e-06	8.07729e-06	10	17	11	C1	Muscle. skeletal (STARNET)	EpiXcan	0.996974	starnet_sklm	0.999981
2984	ENSG00000198740	ZNF652	-0.533285	-0.0225623	0.593836	0.0599773	0.0138899	0.00823896	0.0206431	65	77	75	C1	Muscle. skeletal (STARNET)	EpiXcan	0.996974	starnet_sklm	0.999981
2985	ENSG00000235162	C12orf75	-0.53278	-0.0502806	0.594186	0.0298042	0.0245208	0.000425516	0.00123325	36	43	38	C1	Muscle. skeletal (STARNET)	EpiXcan	0.996974	starnet_sklm	0.999981
2986	ENSG00000162616	DNAJB4	-0.532657	-0.0906708	0.594271	0.00592009	0.012173	0.0134837	0.0328955	4	9	5	C1	Muscle. skeletal (STARNET)	EpiXcan	0.996974	starnet_sklm	0.999981
2987	ENSG00000170248	PDCD6IP	-0.53184	-0.0100428	0.594837	0.340434	0.485951	4.6353e-82	3.69712e-80	26	46	29	C1	Muscle. skeletal (STARNET)	EpiXcan	0.996974	starnet_sklm	0.999981
2988	ENSG00000258728	AL162231.3	0.530742	0.018793	0.595598	0.121097	0.183928	3.2629e-25	4.39115e-24	16	24	18	C1	Muscle. skeletal (STARNET)	EpiXcan	0.996974	starnet_sklm	0.999981
2989	ENSG00000081721	DUSP12	-0.530467	-0.0506048	0.595788	0.00849729	0.013385	0.0094816	0.0235887	12	25	14	C1	Muscle. skeletal (STARNET)	EpiXcan	0.996974	starnet_sklm	0.999981
2990	ENSG00000188493	C19orf54	-0.530353	-0.0286886	0.595867	0.0373626	0.0795172	8.14052e-11	4.6136e-10	4	9	7	C1	Muscle. skeletal (STARNET)	EpiXcan	0.996974	starnet_sklm	0.999981
2991	ENSG00000050165	DKK3	-0.529721	-0.0481047	0.596305	0.0122508	0.0110029	0.0186249	0.0445836	26	57	30	C1	Muscle. skeletal (STARNET)	EpiXcan	0.996974	starnet_sklm	0.999981
2992	ENSG00000182983	ZNF662	-0.529508	-0.0680571	0.596453	0.00929003	0.0428312	1.93068e-06	7.32592e-06	3	13	4	C1	Muscle. skeletal (STARNET)	EpiXcan	0.996974	starnet_sklm	0.999981
2993	ENSG00000172766	NAA16	-0.529073	-0.0530667	0.596755	0.017076	0.0220207	0.00078359	0.00220119	10	13	10	C1	Muscle. skeletal (STARNET)	EpiXcan	0.996974	starnet_sklm	0.999981
2994	ENSG00000121769	FABP3	0.528922	0.059526	0.596859	0.0062389	0.0140811	0.00799347	0.0200659	6	21	7	C1	Muscle. skeletal (STARNET)	EpiXcan	0.996974	starnet_sklm	0.999981
2995	ENSG00000240303	ACAD11	-0.528737	-0.0397154	0.596988	0.0588328	0.0458015	1.06316e-06	4.14862e-06	56	107	72	C1	Muscle. skeletal (STARNET)	EpiXcan	0.996974	starnet_sklm	0.999981
2996	ENSG00000105088	OLFM2	-0.52872	-0.0165581	0.597	0.0707487	0.218042	1.57614e-29	2.52774e-28	13	23	17	C1	Muscle. skeletal (STARNET)	EpiXcan	0.996974	starnet_sklm	0.999981
2997	ENSG00000109390	NDUFC1	-0.528209	-0.0534519	0.597354	0.0156317	0.0514717	2.94627e-07	1.21843e-06	23	35	28	C1	Muscle. skeletal (STARNET)	EpiXcan	0.996974	starnet_sklm	0.999981
2998	ENSG00000107902	LHPP	-0.528203	-0.0219221	0.597359	0.0926977	0.0380268	7.07559e-06	2.51119e-05	90	136	110	C1	Muscle. skeletal (STARNET)	EpiXcan	0.996974	starnet_sklm	0.999981
2999	ENSG00000123411	IKZF4	-0.528131	-0.0580183	0.597409	0.0109024	0.0131001	0.0101572	0.0251543	14	17	14	C1	Muscle. skeletal (STARNET)	EpiXcan	0.996974	starnet_sklm	0.999981
3000	ENSG00000103852	TTC23	-0.528033	-0.0231584	0.597476	0.0648781	0.0580153	2.45021e-08	1.12186e-07	39	61	47	C1	Muscle. skeletal (STARNET)	EpiXcan	0.996974	starnet_sklm	0.999981
3001	ENSG00000165219	GAPVD1	-0.527076	-0.0462502	0.598141	0.0169397	0.111576	8.49276e-15	6.4146e-14	10	26	17	C1	Muscle. skeletal (STARNET)	EpiXcan	0.996974	starnet_sklm	0.999981
3002	ENSG00000077616	NAALAD2	0.526832	0.0315747	0.59831	0.0383228	0.0685365	2.30696e-09	1.16066e-08	24	42	28	C1	Muscle. skeletal (STARNET)	EpiXcan	0.996974	starnet_sklm	0.999981
3003	ENSG00000197429	IPP	0.526686	0.0283337	0.598412	0.0131753	0.0284931	0.000123316	0.000379269	8	8	8	C1	Muscle. skeletal (STARNET)	EpiXcan	0.996974	starnet_sklm	0.999981
3004	ENSG00000120093	HOXB3	0.526646	0.0747121	0.59844	0.0121568	0.0472895	8.54323e-07	3.36553e-06	5	8	7	C1	Muscle. skeletal (STARNET)	EpiXcan	0.996974	starnet_sklm	0.999981
3005	ENSG00000127415	IDUA	-0.526443	-0.0224273	0.598581	0.0715483	0.0863594	1.29183e-11	7.82553e-11	35	55	39	C1	Muscle. skeletal (STARNET)	EpiXcan	0.996974	starnet_sklm	0.999981
3006	ENSG00000101365	IDH3B	0.525963	0.0134001	0.598914	0.187751	0.394391	1.60375e-60	7.10638e-59	32	45	38	C1	Muscle. skeletal (STARNET)	EpiXcan	0.996974	starnet_sklm	0.999981
3007	ENSG00000177599	ZNF491	0.525958	0.034297	0.598917	0.0064428	0.0177433	0.00281447	0.00743318	10	13	11	C1	Muscle. skeletal (STARNET)	EpiXcan	0.996974	starnet_sklm	0.999981
3008	ENSG00000138030	KHK	0.525839	0.0115311	0.599	0.246859	0.391202	2.12038e-60	9.32657e-59	22	34	25	C1	Muscle. skeletal (STARNET)	EpiXcan	0.996974	starnet_sklm	0.999981
3009	ENSG00000215012	RTL10	-0.525678	-0.0262739	0.599112	0.0400969	0.0782404	1.43569e-10	7.98542e-10	16	34	19	C1	Muscle. skeletal (STARNET)	EpiXcan	0.996974	starnet_sklm	0.999981
3010	ENSG00000130717	UCK1	0.525611	0.0298412	0.599158	0.0416285	0.101313	1.22901e-13	8.61386e-13	23	32	26	C1	Muscle. skeletal (STARNET)	EpiXcan	0.996974	starnet_sklm	0.999981
3011	ENSG00000185347	C14orf80	0.525407	0.532907	0.5993	0.000156379	0.0231865	0.000587629	0.00167271	1	2	2	C1	Muscle. skeletal (STARNET)	EpiXcan	0.996974	starnet_sklm	0.999981
3012	ENSG00000149654	CDH22	0.524446	0.0375316	0.599968	0.0376278	0.0841918	2.24104e-11	1.32143e-10	10	16	14	C1	Muscle. skeletal (STARNET)	EpiXcan	0.996974	starnet_sklm	0.999981
3013	ENSG00000088356	PDRG1	0.524393	0.108427	0.600005	0.00288526	0.0230199	0.000585074	0.00166623	4	7	5	C1	Muscle. skeletal (STARNET)	EpiXcan	0.996974	starnet_sklm	0.999981
3014	ENSG00000010017	RANBP9	-0.524315	-0.0322945	0.60006	0.0229746	0.0341638	2.96065e-05	9.79027e-05	22	31	26	C1	Muscle. skeletal (STARNET)	EpiXcan	0.996974	starnet_sklm	0.999981
3015	ENSG00000133627	ACTR3B	0.524288	0.0867732	0.600078	0.00464559	0.0133679	0.0097697	0.024255	7	17	10	C1	Muscle. skeletal (STARNET)	EpiXcan	0.996974	starnet_sklm	0.999981
3016	ENSG00000116922	C1orf109	0.524173	0.0593411	0.600158	0.00861254	0.0593373	3.44165e-08	1.55264e-07	9	13	10	C1	Muscle. skeletal (STARNET)	EpiXcan	0.996974	starnet_sklm	0.999981
3017	ENSG00000182224	CYB5D1	-0.523806	-0.141981	0.600414	0.00194611	0.0143191	0.00714862	0.0180549	4	16	6	C1	Muscle. skeletal (STARNET)	EpiXcan	0.996974	starnet_sklm	0.999981
3018	ENSG00000073350	LLGL2	-0.523526	-0.0238649	0.600608	0.0589658	0.140371	1.71631e-18	1.62452e-17	10	13	11	C1	Muscle. skeletal (STARNET)	EpiXcan	0.996974	starnet_sklm	0.999981
3019	ENSG00000185532	PRKG1	-0.522973	-0.0230329	0.600993	0.0709458	0.154793	1.05812e-20	1.12328e-19	15	21	18	C1	Muscle. skeletal (STARNET)	EpiXcan	0.996974	starnet_sklm	0.999981
3020	ENSG00000162551	ALPL	0.522823	0.0208165	0.601097	0.0207927	0.025889	0.000313858	0.00092442	27	57	31	C1	Muscle. skeletal (STARNET)	EpiXcan	0.996974	starnet_sklm	0.999981
3021	ENSG00000074219	TEAD2	-0.522801	-0.0299794	0.601113	0.0491748	0.122877	2.38303e-16	1.98128e-15	24	43	29	C1	Muscle. skeletal (STARNET)	EpiXcan	0.996974	starnet_sklm	0.999981
3022	ENSG00000204267	TAP2	-0.522646	-0.0224056	0.601221	0.0372006	0.0841114	1.73457e-11	1.03246e-10	15	29	23	C1	Muscle. skeletal (STARNET)	EpiXcan	0.996974	starnet_sklm	0.999981
3023	ENSG00000136235	GPNMB	0.522451	0.0379333	0.601357	0.0326313	0.0598017	2.05839e-08	9.47175e-08	10	16	11	C1	Muscle. skeletal (STARNET)	EpiXcan	0.996974	starnet_sklm	0.999981
3024	ENSG00000166965	RCCD1	-0.522303	-0.0295823	0.601459	0.0320008	0.0747371	3.81054e-10	2.05172e-09	9	15	10	C1	Muscle. skeletal (STARNET)	EpiXcan	0.996974	starnet_sklm	0.999981
3025	ENSG00000134077	THUMPD3	-0.522282	-0.125908	0.601474	0.00320381	0.0628659	1.29026e-08	6.07028e-08	3	8	6	C1	Muscle. skeletal (STARNET)	EpiXcan	0.996974	starnet_sklm	0.999981
3026	ENSG00000166033	HTRA1	-0.52198	-0.0357704	0.601684	0.0162907	0.0274217	0.00017737	0.000536143	16	25	22	C1	Muscle. skeletal (STARNET)	EpiXcan	0.996974	starnet_sklm	0.999981
3027	ENSG00000042429	MED17	0.521047	0.0254458	0.602334	0.0565551	0.0769926	1.85261e-10	1.02235e-09	31	48	41	C1	Muscle. skeletal (STARNET)	EpiXcan	0.996974	starnet_sklm	0.999981
3028	ENSG00000072954	TMEM38A	0.520826	0.0156714	0.602488	0.0936814	0.127353	1.1393e-16	9.70842e-16	21	27	24	C1	Muscle. skeletal (STARNET)	EpiXcan	0.996974	starnet_sklm	0.999981
3029	ENSG00000160818	GPATCH4	-0.520802	-0.0467389	0.602505	0.0144332	0.0346356	2.4411e-05	8.1739e-05	17	30	20	C1	Muscle. skeletal (STARNET)	EpiXcan	0.996974	starnet_sklm	0.999981
3030	ENSG00000177981	ASB8	-0.519894	-0.0368388	0.603137	0.0241716	0.0734153	4.1244e-10	2.21374e-09	10	23	13	C1	Muscle. skeletal (STARNET)	EpiXcan	0.996974	starnet_sklm	0.999981
3031	ENSG00000198836	OPA1	0.519376	0.0293197	0.603499	0.0196744	0.0195662	0.00173823	0.00471129	17	22	19	C1	Muscle. skeletal (STARNET)	EpiXcan	0.996974	starnet_sklm	0.999981
3032	ENSG00000077348	EXOSC5	0.519191	0.0207113	0.603627	0.0812577	0.20587	2.07639e-28	3.17671e-27	19	36	28	C1	Muscle. skeletal (STARNET)	EpiXcan	0.996974	starnet_sklm	0.999981
3033	ENSG00000165879	FRAT1	0.519164	0.0292227	0.603646	0.0469985	0.0638151	8.68161e-09	4.13977e-08	21	34	23	C1	Muscle. skeletal (STARNET)	EpiXcan	0.996974	starnet_sklm	0.999981
3034	ENSG00000177311	ZBTB38	0.518493	0.0581322	0.604114	0.0132472	0.0543891	8.68484e-08	3.77383e-07	11	14	13	C1	Muscle. skeletal (STARNET)	EpiXcan	0.996974	starnet_sklm	0.999981
3035	ENSG00000144034	TPRKB	-0.518439	-0.0864794	0.604152	0.00449324	0.0280822	0.000164404	0.000499349	2	4	2	C1	Muscle. skeletal (STARNET)	EpiXcan	0.996974	starnet_sklm	0.999981
3036	ENSG00000130304	SLC27A1	0.518302	0.0323309	0.604248	0.0336479	0.0458329	1.18946e-06	4.61287e-06	32	131	40	C1	Muscle. skeletal (STARNET)	EpiXcan	0.996974	starnet_sklm	0.999981
3037	ENSG00000070159	PTPN3	0.518301	0.0569964	0.604248	0.00932124	0.0309338	7.31933e-05	0.00023093	9	23	10	C1	Muscle. skeletal (STARNET)	EpiXcan	0.996974	starnet_sklm	0.999981
3038	ENSG00000013441	CLK1	0.518188	0.13766	0.604327	0.00211405	0.0107765	0.0202505	0.0482336	2	3	2	C1	Muscle. skeletal (STARNET)	EpiXcan	0.996974	starnet_sklm	0.999981
3039	ENSG00000115525	ST3GAL5	-0.518164	-0.0333456	0.604344	0.0455309	0.0715009	9.77598e-10	5.08079e-09	22	51	30	C1	Muscle. skeletal (STARNET)	EpiXcan	0.996974	starnet_sklm	0.999981
3040	ENSG00000035403	VCL	0.517789	0.0913798	0.604605	0.0039648	0.043734	2.41342e-06	9.03448e-06	22	44	30	C1	Muscle. skeletal (STARNET)	EpiXcan	0.996974	starnet_sklm	0.999981
3041	ENSG00000084764	MAPRE3	0.517598	0.0197052	0.604739	0.0813768	0.137842	3.43113e-18	3.17971e-17	15	26	18	C1	Muscle. skeletal (STARNET)	EpiXcan	0.996974	starnet_sklm	0.999981
3042	ENSG00000064205	WISP2	0.517043	0.048386	0.605126	0.0204601	0.013278	0.00982865	0.0243912	21	31	23	C1	Muscle. skeletal (STARNET)	EpiXcan	0.996974	starnet_sklm	0.999981
3043	ENSG00000176720	BOK	-0.51661	-0.0234278	0.605428	0.0469088	0.0687422	1.81491e-09	9.22415e-09	15	47	18	C1	Muscle. skeletal (STARNET)	EpiXcan	0.996974	starnet_sklm	0.999981
3044	ENSG00000166199	ALKBH3	-0.516504	-0.0378472	0.605502	0.0343462	0.0312373	6.82476e-05	0.000215952	24	35	32	C1	Muscle. skeletal (STARNET)	EpiXcan	0.996974	starnet_sklm	0.999981
3045	ENSG00000170776	AKAP13	0.51577	0.0656594	0.606015	0.00737528	0.0113024	0.017558	0.04219	10	24	12	C1	Muscle. skeletal (STARNET)	EpiXcan	0.996974	starnet_sklm	0.999981
3046	ENSG00000104219	ZDHHC2	0.515603	0.0254747	0.606132	0.0454057	0.0798061	8.97083e-11	5.06977e-10	5	15	5	C1	Muscle. skeletal (STARNET)	EpiXcan	0.996974	starnet_sklm	0.999981
3047	ENSG00000091127	PUS7	0.515471	0.117493	0.606224	0.00338012	0.0293645	9.6144e-05	0.000299237	17	25	20	C1	Muscle. skeletal (STARNET)	EpiXcan	0.996974	starnet_sklm	0.999981
3048	ENSG00000085644	ZNF213	0.514882	0.0249253	0.606636	0.114971	0.138738	3.23917e-18	3.00881e-17	78	120	102	C1	Muscle. skeletal (STARNET)	EpiXcan	0.996974	starnet_sklm	0.999981
3049	ENSG00000107338	SHB	0.514877	0.0371758	0.606639	0.0295499	0.0670377	2.55308e-09	1.28125e-08	14	18	18	C1	Muscle. skeletal (STARNET)	EpiXcan	0.996974	starnet_sklm	0.999981
3050	ENSG00000147408	CSGALNACT1	0.514614	0.0390882	0.606823	0.0216612	0.122578	3.74743e-16	3.07716e-15	17	44	25	C1	Muscle. skeletal (STARNET)	EpiXcan	0.996974	starnet_sklm	0.999981
3051	ENSG00000187049	TMEM216	-0.514219	-0.0474731	0.607099	0.0145203	0.0510453	2.871e-07	1.18812e-06	9	14	10	C1	Muscle. skeletal (STARNET)	EpiXcan	0.996974	starnet_sklm	0.999981
3052	ENSG00000213599	SLX1A-SULT1A3	-0.514183	-0.0801681	0.607124	0.0149275	0.0251254	0.00034246	0.00100421	15	25	22	C1	Muscle. skeletal (STARNET)	EpiXcan	0.996974	starnet_sklm	0.999981
3053	ENSG00000259828	AL355596.1	0.513965	0.00993111	0.607276	0.129677	0.229655	4.43314e-31	7.53383e-30	68	133	90	C1	Muscle. skeletal (STARNET)	EpiXcan	0.996974	starnet_sklm	0.999981
3054	ENSG00000187097	ENTPD5	-0.513952	-0.0466129	0.607285	0.0272134	0.0146464	0.00681021	0.017222	50	69	61	C1	Muscle. skeletal (STARNET)	EpiXcan	0.996974	starnet_sklm	0.999981
3055	ENSG00000135698	MPHOSPH6	0.513684	0.0790594	0.607473	0.00435018	0.0380843	9.95711e-06	3.48121e-05	12	21	18	C1	Muscle. skeletal (STARNET)	EpiXcan	0.996974	starnet_sklm	0.999981
3056	ENSG00000241644	INMT	0.513534	0.098702	0.607578	0.0120015	0.0466369	8.64787e-07	3.40451e-06	11	14	14	C1	Muscle. skeletal (STARNET)	EpiXcan	0.996974	starnet_sklm	0.999981
3057	ENSG00000138172	CALHM2	-0.513397	-0.0662641	0.607673	0.0151071	0.0620655	1.47453e-08	6.8938e-08	6	7	6	C1	Muscle. skeletal (STARNET)	EpiXcan	0.996974	starnet_sklm	0.999981
3058	ENSG00000088766	CRLS1	-0.513143	-0.136413	0.607851	0.00342602	0.0460237	1.20029e-06	4.65023e-06	3	10	5	C1	Muscle. skeletal (STARNET)	EpiXcan	0.996974	starnet_sklm	0.999981
3059	ENSG00000054793	ATP9A	0.513119	0.0136981	0.607868	0.202558	0.188271	3.48152e-25	4.67485e-24	93	133	107	C1	Muscle. skeletal (STARNET)	EpiXcan	0.996974	starnet_sklm	0.999981
3060	ENSG00000177951	BET1L	0.512548	0.02337	0.608267	0.146446	0.185014	1.2546e-24	1.64045e-23	79	110	101	C1	Muscle. skeletal (STARNET)	EpiXcan	0.996974	starnet_sklm	0.999981
3061	ENSG00000151365	THRSP	-0.511813	-0.0693783	0.608782	0.00618223	0.0186645	0.00210784	0.00565811	7	7	7	C1	Muscle. skeletal (STARNET)	EpiXcan	0.996974	starnet_sklm	0.999981
3062	ENSG00000166261	ZNF202	-0.511253	-0.0577911	0.609174	0.0167757	0.030713	8.0239e-05	0.000252228	20	28	24	C1	Muscle. skeletal (STARNET)	EpiXcan	0.996974	starnet_sklm	0.999981
3063	ENSG00000135503	ACVR1B	-0.510942	-0.0432174	0.609391	0.0150089	0.0380992	8.53143e-06	3.00737e-05	3	6	3	C1	Muscle. skeletal (STARNET)	EpiXcan	0.996974	starnet_sklm	0.999981
3064	ENSG00000129173	E2F8	0.510871	0.0153553	0.609442	0.07864	0.129199	3.1671e-17	2.77794e-16	20	27	26	C1	Muscle. skeletal (STARNET)	EpiXcan	0.996974	starnet_sklm	0.999981
3065	ENSG00000144040	SFXN5	0.510293	0.0350874	0.609846	0.0227075	0.0231532	0.000607637	0.00172597	23	31	24	C1	Muscle. skeletal (STARNET)	EpiXcan	0.996974	starnet_sklm	0.999981
3066	ENSG00000117569	PTBP2	0.50939	0.0531368	0.610479	0.0123871	0.041978	3.77983e-06	1.38675e-05	17	23	19	C1	Muscle. skeletal (STARNET)	EpiXcan	0.996974	starnet_sklm	0.999981
3067	ENSG00000102471	NDFIP2	-0.50888	-0.0210203	0.610836	0.0794949	0.189562	1.66076e-25	2.2656e-24	16	40	21	C1	Muscle. skeletal (STARNET)	EpiXcan	0.996974	starnet_sklm	0.999981
3068	ENSG00000186162	CIDECP	-0.508789	-0.187453	0.6109	0.00409649	0.0225238	0.000690345	0.00195301	1	1	1	C1	Muscle. skeletal (STARNET)	EpiXcan	0.996974	starnet_sklm	0.999981
3069	ENSG00000198876	DCAF12	-0.507954	-0.042442	0.611486	0.0476497	0.0161961	0.00448024	0.0115695	61	78	71	C1	Muscle. skeletal (STARNET)	EpiXcan	0.996974	starnet_sklm	0.999981
3070	ENSG00000096433	ITPR3	-0.507878	-0.0337471	0.611539	0.0277332	0.0659753	5.33206e-09	2.59742e-08	16	23	19	C1	Muscle. skeletal (STARNET)	EpiXcan	0.996974	starnet_sklm	0.999981
3071	ENSG00000132002	DNAJB1	-0.507119	-0.0880776	0.612071	0.00534218	0.0784921	1.49823e-10	8.32549e-10	3	10	6	C1	Muscle. skeletal (STARNET)	EpiXcan	0.996974	starnet_sklm	0.999981
3072	ENSG00000134146	DPH6	-0.507009	-0.0300852	0.612149	0.0368142	0.0660703	4.7283e-09	2.31411e-08	12	16	12	C1	Muscle. skeletal (STARNET)	EpiXcan	0.996974	starnet_sklm	0.999981
3073	ENSG00000174405	LIG4	0.506928	0.0274356	0.612205	0.0484906	0.108226	1.6049e-14	1.18818e-13	3	12	3	C1	Muscle. skeletal (STARNET)	EpiXcan	0.996974	starnet_sklm	0.999981
3074	ENSG00000172270	BSG	0.506561	0.130795	0.612463	0.00129925	0.0138785	0.00836203	0.0209252	3	9	4	C1	Muscle. skeletal (STARNET)	EpiXcan	0.996974	starnet_sklm	0.999981
3075	ENSG00000100744	GSKIP	0.506526	0.01658	0.612487	0.117785	0.21369	2.89975e-29	4.60726e-28	29	46	33	C1	Muscle. skeletal (STARNET)	EpiXcan	0.996974	starnet_sklm	0.999981
3076	ENSG00000147457	CHMP7	0.50642	0.0230447	0.612562	0.0588944	0.104399	6.35563e-14	4.51536e-13	24	33	31	C1	Muscle. skeletal (STARNET)	EpiXcan	0.996974	starnet_sklm	0.999981
3077	ENSG00000169122	FAM110B	-0.50641	-0.058786	0.612569	0.00921466	0.0355404	2.21524e-05	7.45099e-05	4	26	4	C1	Muscle. skeletal (STARNET)	EpiXcan	0.996974	starnet_sklm	0.999981
3078	ENSG00000169220	RGS14	-0.505997	-0.0148952	0.612859	0.118047	0.162799	1.45316e-21	1.62635e-20	17	36	22	C1	Muscle. skeletal (STARNET)	EpiXcan	0.996974	starnet_sklm	0.999981
3079	ENSG00000103381	CPPED1	0.50559	0.0487349	0.613144	0.0142032	0.0756982	1.05565e-10	5.93508e-10	9	13	13	C1	Muscle. skeletal (STARNET)	EpiXcan	0.996974	starnet_sklm	0.999981
3080	ENSG00000136783	NIPSNAP3A	0.505184	0.0147545	0.613429	0.10145	0.126529	8.41974e-17	7.24183e-16	19	29	20	C1	Muscle. skeletal (STARNET)	EpiXcan	0.996974	starnet_sklm	0.999981
3081	ENSG00000065675	PRKCQ	-0.505142	-0.0168295	0.613459	0.0822337	0.0602716	2.43562e-08	1.11561e-07	70	100	87	C1	Muscle. skeletal (STARNET)	EpiXcan	0.996974	starnet_sklm	0.999981
3082	ENSG00000164244	PRRC1	0.50469	0.0302861	0.613777	0.0390216	0.0539484	1.41558e-07	6.04208e-07	32	55	36	C1	Muscle. skeletal (STARNET)	EpiXcan	0.996974	starnet_sklm	0.999981
3083	ENSG00000119812	FAM98A	0.50468	0.0456034	0.613783	0.0179476	0.0995647	1.88562e-13	1.30251e-12	6	18	11	C1	Muscle. skeletal (STARNET)	EpiXcan	0.996974	starnet_sklm	0.999981
3084	ENSG00000100284	TOM1	0.504638	0.0177068	0.613813	0.103807	0.279139	6.29363e-39	1.4315e-37	27	40	36	C1	Muscle. skeletal (STARNET)	EpiXcan	0.996974	starnet_sklm	0.999981
3085	ENSG00000182004	SNRPE	0.50457	0.0559396	0.613861	0.0161381	0.0244681	0.000405158	0.00117786	18	24	21	C1	Muscle. skeletal (STARNET)	EpiXcan	0.996974	starnet_sklm	0.999981
3086	ENSG00000176593	AC008969.1	0.504537	0.0416037	0.613884	0.0173238	0.043745	1.95433e-06	7.40861e-06	8	24	9	C1	Muscle. skeletal (STARNET)	EpiXcan	0.996974	starnet_sklm	0.999981
3087	ENSG00000263002	ZNF234	-0.504259	-0.0661734	0.61408	0.0102568	0.0105214	0.0217696	0.0516052	21	31	24	C1	Muscle. skeletal (STARNET)	EpiXcan	0.996974	starnet_sklm	0.999981
3088	ENSG00000170190	SLC16A5	0.503286	0.0623925	0.614763	0.007088	0.0506232	3.36701e-07	1.38763e-06	5	17	6	C1	Muscle. skeletal (STARNET)	EpiXcan	0.996974	starnet_sklm	0.999981
3089	ENSG00000149294	NCAM1	-0.503112	-0.0182801	0.614886	0.0989774	0.166536	6.82912e-22	7.75912e-21	52	70	60	C1	Muscle. skeletal (STARNET)	EpiXcan	0.996974	starnet_sklm	0.999981
3090	ENSG00000197971	MBP	0.502684	0.0346463	0.615186	0.0219169	0.0988331	3.17299e-13	2.16305e-12	13	22	19	C1	Muscle. skeletal (STARNET)	EpiXcan	0.996974	starnet_sklm	0.999981
3091	ENSG00000065154	OAT	-0.502592	-0.0658868	0.615251	0.00811387	0.0275998	0.000193124	0.000582	16	34	25	C1	Muscle. skeletal (STARNET)	EpiXcan	0.996974	starnet_sklm	0.999981
3092	ENSG00000163380	LMOD3	-0.502365	-0.0291407	0.615411	0.0336038	0.0181393	0.00262985	0.00696866	34	59	42	C1	Muscle. skeletal (STARNET)	EpiXcan	0.996974	starnet_sklm	0.999981
3093	ENSG00000101638	ST8SIA5	-0.502302	-0.0311829	0.615455	0.0200958	0.0468015	9.07903e-07	3.56019e-06	10	12	10	C1	Muscle. skeletal (STARNET)	EpiXcan	0.996974	starnet_sklm	0.999981
3094	ENSG00000092094	OSGEP	0.50203	0.0178741	0.615647	0.104435	0.48438	4.4077e-83	3.68767e-81	38	54	54	C1	Muscle. skeletal (STARNET)	EpiXcan	0.996974	starnet_sklm	0.999981
3095	ENSG00000099977	DDT	-0.501974	-0.0290579	0.615686	0.0384567	0.378592	2.58376e-57	1.04081e-55	14	32	19	C1	Muscle. skeletal (STARNET)	EpiXcan	0.996974	starnet_sklm	0.999981
3096	ENSG00000213015	ZNF580	0.501834	0.0313849	0.615784	0.0177279	0.0130675	0.00996644	0.0247178	21	36	24	C1	Muscle. skeletal (STARNET)	EpiXcan	0.996974	starnet_sklm	0.999981
3097	ENSG00000175895	PLEKHF2	-0.501443	-0.0223026	0.616059	0.0611768	0.0969083	5.34596e-13	3.59725e-12	25	31	27	C1	Muscle. skeletal (STARNET)	EpiXcan	0.996974	starnet_sklm	0.999981
3098	ENSG00000178814	OPLAH	-0.50122	-0.0367532	0.616216	0.0261901	0.0414712	3.2816e-06	1.21363e-05	9	13	11	C1	Muscle. skeletal (STARNET)	EpiXcan	0.996974	starnet_sklm	0.999981
3099	ENSG00000174996	KLC2	-0.501217	-0.0243205	0.616219	0.0610832	0.118034	1.48284e-15	1.16993e-14	13	21	15	C1	Muscle. skeletal (STARNET)	EpiXcan	0.996974	starnet_sklm	0.999981
3100	ENSG00000136247	ZDHHC4	0.501189	0.0344318	0.616238	0.0171694	0.0269692	0.000210029	0.000630719	21	35	27	C1	Muscle. skeletal (STARNET)	EpiXcan	0.996974	starnet_sklm	0.999981
3101	ENSG00000115295	CLIP4	-0.500987	-0.0280337	0.61638	0.0303915	0.0467579	9.82825e-07	3.84265e-06	53	83	61	C1	Muscle. skeletal (STARNET)	EpiXcan	0.996974	starnet_sklm	0.999981
3102	ENSG00000162738	VANGL2	-0.500761	-0.0405308	0.61654	0.0169433	0.0442024	1.99421e-06	7.54307e-06	5	5	5	C1	Muscle. skeletal (STARNET)	EpiXcan	0.996974	starnet_sklm	0.999981
3103	ENSG00000131323	TRAF3	-0.500621	-0.061802	0.616638	0.0129399	0.0114398	0.0164717	0.0396913	23	48	29	C1	Muscle. skeletal (STARNET)	EpiXcan	0.996974	starnet_sklm	0.999981
3104	ENSG00000258366	RTEL1	0.500607	0.0403878	0.616647	0.0206719	0.0187823	0.00211344	0.00567186	22	46	40	C1	Muscle. skeletal (STARNET)	EpiXcan	0.996974	starnet_sklm	0.999981
3105	ENSG00000149476	TKFC	0.500124	0.0606448	0.616988	0.00809497	0.0131976	0.0098096	0.024349	4	4	4	C1	Muscle. skeletal (STARNET)	EpiXcan	0.996974	starnet_sklm	0.999981
3106	ENSG00000265496	AC100778.4	0.499681	0.0199957	0.6173	0.0667156	0.174063	4.56411e-23	5.48794e-22	11	84	12	C1	Muscle. skeletal (STARNET)	EpiXcan	0.996974	starnet_sklm	0.999981
3107	ENSG00000166317	SYNPO2L	-0.499533	-0.0404695	0.617404	0.00432857	0.0150586	0.00601708	0.0153199	7	10	10	C1	Muscle. skeletal (STARNET)	EpiXcan	0.996974	starnet_sklm	0.999981
3108	ENSG00000170638	TRABD	-0.499432	-0.0204982	0.617475	0.188733	0.2666	4.01443e-37	8.54603e-36	55	73	70	C1	Muscle. skeletal (STARNET)	EpiXcan	0.996974	starnet_sklm	0.999981
3109	ENSG00000155368	DBI	0.499385	0.0392347	0.617508	0.029201	0.0394021	5.56169e-06	1.99126e-05	26	37	32	C1	Muscle. skeletal (STARNET)	EpiXcan	0.996974	starnet_sklm	0.999981
3110	ENSG00000155542	SETD9	0.498537	0.0112385	0.618106	0.28382	0.528985	1.55296e-93	1.62979e-91	21	35	25	C1	Muscle. skeletal (STARNET)	EpiXcan	0.996974	starnet_sklm	0.999981
3111	ENSG00000247271	ZBED5-AS1	-0.498469	-0.0270613	0.618153	0.0274668	0.0857172	1.07314e-11	6.5606e-11	19	24	23	C1	Muscle. skeletal (STARNET)	EpiXcan	0.996974	starnet_sklm	0.999981
3112	ENSG00000122085	MTERF4	-0.498365	-0.185438	0.618227	0.00164815	0.0227517	0.000712869	0.0020115	4	6	6	C1	Muscle. skeletal (STARNET)	EpiXcan	0.996974	starnet_sklm	0.999981
3113	ENSG00000129646	QRICH2	-0.498285	-0.0306837	0.618283	0.0367631	0.0774309	1.64825e-10	9.12525e-10	16	27	19	C1	Muscle. skeletal (STARNET)	EpiXcan	0.996974	starnet_sklm	0.999981
3114	ENSG00000124214	STAU1	0.498154	0.0596188	0.618376	0.0087599	0.0558933	8.02708e-08	3.50241e-07	11	30	20	C1	Muscle. skeletal (STARNET)	EpiXcan	0.996974	starnet_sklm	0.999981
3115	ENSG00000138606	SHF	0.497979	0.0694863	0.618499	0.0110555	0.0522703	1.35345e-07	5.78515e-07	13	40	17	C1	Muscle. skeletal (STARNET)	EpiXcan	0.996974	starnet_sklm	0.999981
3116	ENSG00000120800	UTP20	-0.497911	-0.178318	0.618547	0.00169204	0.0126704	0.0118665	0.0291342	8	20	11	C1	Muscle. skeletal (STARNET)	EpiXcan	0.996974	starnet_sklm	0.999981
3117	ENSG00000184304	PRKD1	0.497898	0.0245047	0.618556	0.0673794	0.0813721	6.7047e-11	3.83071e-10	30	35	35	C1	Muscle. skeletal (STARNET)	EpiXcan	0.996974	starnet_sklm	0.999981
3118	ENSG00000198901	PRC1	-0.497796	-0.0492707	0.618628	0.0159414	0.0702708	1.47116e-09	7.54434e-09	23	39	27	C1	Muscle. skeletal (STARNET)	EpiXcan	0.996974	starnet_sklm	0.999981
3119	ENSG00000136159	NUDT15	-0.497479	-0.0800481	0.618852	0.021309	0.0130744	0.0104829	0.025918	33	38	37	C1	Muscle. skeletal (STARNET)	EpiXcan	0.996974	starnet_sklm	0.999981
3120	ENSG00000181444	ZNF467	-0.496894	-0.0358628	0.619264	0.021384	0.0388504	8.92805e-06	3.1407e-05	14	20	16	C1	Muscle. skeletal (STARNET)	EpiXcan	0.996974	starnet_sklm	0.999981
3121	ENSG00000178307	TMEM11	-0.496714	-0.142267	0.619391	0.00201363	0.0227075	0.000706418	0.00199471	5	6	6	C1	Muscle. skeletal (STARNET)	EpiXcan	0.996974	starnet_sklm	0.999981
3122	ENSG00000162650	ATXN7L2	0.496559	0.0257386	0.6195	0.0431554	0.0253433	0.000321498	0.00094576	33	49	35	C1	Muscle. skeletal (STARNET)	EpiXcan	0.996974	starnet_sklm	0.999981
3123	ENSG00000267194	AC002546.1	0.496169	0.0253775	0.619775	0.0521082	0.182723	1.74231e-24	2.26576e-23	6	14	7	C1	Muscle. skeletal (STARNET)	EpiXcan	0.996974	starnet_sklm	0.999981
3124	ENSG00000189283	FHIT	-0.495845	-0.075699	0.620004	0.00663831	0.127231	8.59147e-17	7.37892e-16	13	42	18	C1	Muscle. skeletal (STARNET)	EpiXcan	0.996974	starnet_sklm	0.999981
3125	ENSG00000135407	AVIL	0.495824	0.136231	0.620018	0.00189233	0.0100406	0.0234804	0.0553428	2	5	2	C1	Muscle. skeletal (STARNET)	EpiXcan	0.996974	starnet_sklm	0.999981
3126	ENSG00000140553	UNC45A	-0.495678	-0.0167936	0.620122	0.0803959	0.116382	2.73189e-15	2.11961e-14	25	33	27	C1	Muscle. skeletal (STARNET)	EpiXcan	0.996974	starnet_sklm	0.999981
3127	ENSG00000258664	IFRG15	0.495342	0.107462	0.620358	0.00269164	0.0261116	0.000218505	0.00065535	2	6	3	C1	Muscle. skeletal (STARNET)	EpiXcan	0.996974	starnet_sklm	0.999981
3128	ENSG00000131378	RFTN1	0.494828	0.0290921	0.620721	0.0365655	0.0290341	0.000129725	0.000398161	34	50	39	C1	Muscle. skeletal (STARNET)	EpiXcan	0.996974	starnet_sklm	0.999981
3129	ENSG00000113273	ARSB	0.494608	0.184978	0.620877	0.00147616	0.0566256	4.13366e-08	1.85156e-07	11	15	13	C1	Muscle. skeletal (STARNET)	EpiXcan	0.996974	starnet_sklm	0.999981
3130	ENSG00000170946	DNAJC24	-0.494468	-0.0234831	0.620976	0.0350566	0.0171535	0.00328265	0.00860698	44	80	52	C1	Muscle. skeletal (STARNET)	EpiXcan	0.996974	starnet_sklm	0.999981
3131	ENSG00000111615	KRR1	0.494403	0.0216679	0.621022	0.0634923	0.0950031	1.50199e-12	9.79281e-12	14	23	16	C1	Muscle. skeletal (STARNET)	EpiXcan	0.996974	starnet_sklm	0.999981
3132	ENSG00000165006	UBAP1	-0.494174	-0.0259112	0.621184	0.0426601	0.131973	2.1044e-17	1.86634e-16	19	39	21	C1	Muscle. skeletal (STARNET)	EpiXcan	0.996974	starnet_sklm	0.999981
3133	ENSG00000092096	SLC22A17	-0.493182	-0.155684	0.621884	0.00188711	0.032235	4.85978e-05	0.000156591	8	35	10	C1	Muscle. skeletal (STARNET)	EpiXcan	0.996974	starnet_sklm	0.999981
3134	ENSG00000196263	ZNF471	-0.493156	-0.0183391	0.621902	0.0761033	0.16753	3.44348e-22	3.96896e-21	30	68	40	C1	Muscle. skeletal (STARNET)	EpiXcan	0.996974	starnet_sklm	0.999981
3135	ENSG00000054611	TBC1D22A	0.492726	0.0616099	0.622206	0.00848295	0.0467058	1.08133e-06	4.21402e-06	17	57	25	C1	Muscle. skeletal (STARNET)	EpiXcan	0.996974	starnet_sklm	0.999981
3136	ENSG00000267673	FDX2	0.492421	0.024869	0.622422	0.0608552	0.098752	3.59088e-13	2.44515e-12	26	38	32	C1	Muscle. skeletal (STARNET)	EpiXcan	0.996974	starnet_sklm	0.999981
3137	ENSG00000077585	GPR137B	0.492419	0.0306799	0.622423	0.0353127	0.0517079	2.17939e-07	9.14563e-07	24	33	28	C1	Muscle. skeletal (STARNET)	EpiXcan	0.996974	starnet_sklm	0.999981
3138	ENSG00000104812	GYS1	-0.492133	-0.0372758	0.622625	0.0160117	0.0338256	2.91746e-05	9.66884e-05	17	68	29	C1	Muscle. skeletal (STARNET)	EpiXcan	0.996974	starnet_sklm	0.999981
3139	ENSG00000133619	KRBA1	-0.491972	-0.0636948	0.622739	0.00807498	0.0162752	0.0037467	0.00974468	8	22	11	C1	Muscle. skeletal (STARNET)	EpiXcan	0.996974	starnet_sklm	0.999981
3140	ENSG00000169696	ASPSCR1	0.491948	0.02699	0.622756	0.0393586	0.192558	1.12605e-25	1.55029e-24	20	30	25	C1	Muscle. skeletal (STARNET)	EpiXcan	0.996974	starnet_sklm	0.999981
3141	ENSG00000129055	ANAPC13	0.491832	0.0120146	0.622838	0.191866	0.494994	2.97925e-84	2.60173e-82	23	39	29	C1	Muscle. skeletal (STARNET)	EpiXcan	0.996974	starnet_sklm	0.999981
3142	ENSG00000149679	CABLES2	-0.491575	-0.0360615	0.62302	0.0357208	0.068075	2.87377e-09	1.43258e-08	24	43	31	C1	Muscle. skeletal (STARNET)	EpiXcan	0.996974	starnet_sklm	0.999981
3143	ENSG00000166510	CCDC68	-0.491559	-0.0460374	0.623031	0.0158206	0.0585027	3.76387e-08	1.69226e-07	6	7	7	C1	Muscle. skeletal (STARNET)	EpiXcan	0.996974	starnet_sklm	0.999981
3144	ENSG00000166971	AKTIP	0.491385	0.0481929	0.623154	0.00939912	0.0655053	5.77141e-09	2.80005e-08	13	21	15	C1	Muscle. skeletal (STARNET)	EpiXcan	0.996974	starnet_sklm	0.999981
3145	ENSG00000100116	GCAT	-0.491283	-0.0176291	0.623226	0.0885933	0.151481	2.23793e-20	2.32418e-19	19	23	23	C1	Muscle. skeletal (STARNET)	EpiXcan	0.996974	starnet_sklm	0.999981
3146	ENSG00000182551	ADI1	-0.49104	-0.0400628	0.623398	0.0171528	0.0352949	2.15213e-05	7.24482e-05	14	28	16	C1	Muscle. skeletal (STARNET)	EpiXcan	0.996974	starnet_sklm	0.999981
3147	ENSG00000213707	HMGB1P10	0.490687	0.0134574	0.623648	0.161995	0.311373	6.59778e-46	1.88842e-44	28	33	32	C1	Muscle. skeletal (STARNET)	EpiXcan	0.996974	starnet_sklm	0.999981
3148	ENSG00000134324	LPIN1	0.49041	0.00315212	0.623844	0.0333116	0.0583167	4.59281e-08	2.04421e-07	33	51	42	C1	Muscle. skeletal (STARNET)	EpiXcan	0.996974	starnet_sklm	0.999981
3149	ENSG00000148908	RGS10	-0.490196	-0.0532213	0.623995	0.0217505	0.0333288	3.6279e-05	0.000118818	16	25	20	C1	Muscle. skeletal (STARNET)	EpiXcan	0.996974	starnet_sklm	0.999981
3150	ENSG00000151611	MMAA	-0.490089	-0.0328128	0.624071	0.0165367	0.04498	1.5215e-06	5.82688e-06	3	10	5	C1	Muscle. skeletal (STARNET)	EpiXcan	0.996974	starnet_sklm	0.999981
3151	ENSG00000198130	HIBCH	0.489523	0.0110185	0.624471	0.236278	0.519508	5.16742e-94	5.47106e-92	26	60	35	C1	Muscle. skeletal (STARNET)	EpiXcan	0.996974	starnet_sklm	0.999981
3152	ENSG00000118200	CAMSAP2	-0.489405	-0.0173626	0.624555	0.105828	0.0935182	2.19107e-12	1.41391e-11	84	103	100	C1	Muscle. skeletal (STARNET)	EpiXcan	0.996974	starnet_sklm	0.999981
3153	ENSG00000112031	MTRF1L	-0.489126	-0.00850362	0.624752	0.289819	0.48652	5.8016e-83	4.82016e-81	21	26	22	C1	Muscle. skeletal (STARNET)	EpiXcan	0.996974	starnet_sklm	0.999981
3154	ENSG00000260630	SNAI3-AS1	-0.488906	-0.142092	0.624908	0.00201911	0.0128203	0.0105917	0.0261708	5	10	8	C1	Muscle. skeletal (STARNET)	EpiXcan	0.996974	starnet_sklm	0.999981
3155	ENSG00000114654	EFCC1	0.488607	0.0709903	0.62512	0.00711065	0.0175379	0.0028747	0.00758055	7	40	9	C1	Muscle. skeletal (STARNET)	EpiXcan	0.996974	starnet_sklm	0.999981
3156	ENSG00000002919	SNX11	0.487979	0.0884391	0.625565	0.00429005	0.0186153	0.00225231	0.00601891	11	23	15	C1	Muscle. skeletal (STARNET)	EpiXcan	0.996974	starnet_sklm	0.999981
3157	ENSG00000116977	LGALS8	-0.487924	-0.0323373	0.625603	0.0285989	0.0852743	2.09396e-11	1.23775e-10	25	42	33	C1	Muscle. skeletal (STARNET)	EpiXcan	0.996974	starnet_sklm	0.999981
3158	ENSG00000127463	EMC1	0.487882	0.0164233	0.625633	0.123545	0.343969	1.49255e-51	5.16094e-50	29	66	36	C1	Muscle. skeletal (STARNET)	EpiXcan	0.996974	starnet_sklm	0.999981
3159	ENSG00000092020	PPP2R3C	-0.487575	-0.013768	0.625851	0.128265	0.171709	4.12832e-23	4.98398e-22	39	53	46	C1	Muscle. skeletal (STARNET)	EpiXcan	0.996974	starnet_sklm	0.999981
3160	ENSG00000136261	BZW2	-0.48722	-0.0216752	0.626103	0.0685413	0.119878	5.97659e-16	4.8576e-15	8	15	9	C1	Muscle. skeletal (STARNET)	EpiXcan	0.996974	starnet_sklm	0.999981
3161	ENSG00000183696	UPP1	0.486969	0.0146936	0.62628	0.137693	0.20626	4.14016e-28	6.26205e-27	31	42	35	C1	Muscle. skeletal (STARNET)	EpiXcan	0.996974	starnet_sklm	0.999981
3162	ENSG00000111846	GCNT2	-0.486841	-0.0759231	0.626371	0.00536093	0.0225309	0.000762905	0.0021446	5	35	6	C1	Muscle. skeletal (STARNET)	EpiXcan	0.996974	starnet_sklm	0.999981
3163	ENSG00000100266	PACSIN2	-0.486764	-0.0280784	0.626426	0.038515	0.0349482	2.41456e-05	8.09184e-05	26	48	32	C1	Muscle. skeletal (STARNET)	EpiXcan	0.996974	starnet_sklm	0.999981
3164	ENSG00000177410	ZFAS1	-0.486738	-0.025622	0.626444	0.0514509	0.073019	4.45263e-10	2.3835e-09	19	30	23	C1	Muscle. skeletal (STARNET)	EpiXcan	0.996974	starnet_sklm	0.999981
3165	ENSG00000143416	SELENBP1	0.486693	0.032056	0.626476	0.0329483	0.141444	1.42334e-18	1.35454e-17	13	50	16	C1	Muscle. skeletal (STARNET)	EpiXcan	0.996974	starnet_sklm	0.999981
3166	ENSG00000151465	CDC123	0.486397	0.0824826	0.626686	0.0055961	0.0112951	0.017693	0.0424803	12	26	17	C1	Muscle. skeletal (STARNET)	EpiXcan	0.996974	starnet_sklm	0.999981
3167	ENSG00000142089	IFITM3	0.485989	0.0519774	0.626975	0.011892	0.0492428	4.24198e-07	1.73212e-06	5	10	6	C1	Muscle. skeletal (STARNET)	EpiXcan	0.996974	starnet_sklm	0.999981
3168	ENSG00000170275	CRTAP	-0.485505	-0.0432788	0.627318	0.0246087	0.0353269	2.0727e-05	6.99119e-05	16	47	16	C1	Muscle. skeletal (STARNET)	EpiXcan	0.996974	starnet_sklm	0.999981
3169	ENSG00000157510	AFAP1L1	-0.485126	-0.0251354	0.627587	0.0515852	0.302493	2.12886e-43	5.62244e-42	9	16	11	C1	Muscle. skeletal (STARNET)	EpiXcan	0.996974	starnet_sklm	0.999981
3170	ENSG00000164032	H2AFZ	-0.485026	-0.0516901	0.627658	0.0143479	0.01087	0.0197561	0.0471311	22	24	24	C1	Muscle. skeletal (STARNET)	EpiXcan	0.996974	starnet_sklm	0.999981
3171	ENSG00000110080	ST3GAL4	-0.484862	-0.0317757	0.627774	0.0246938	0.0976512	4.42282e-13	2.99291e-12	8	57	9	C1	Muscle. skeletal (STARNET)	EpiXcan	0.996974	starnet_sklm	0.999981
3172	ENSG00000076984	MAP2K7	0.483574	0.0797056	0.628688	0.00588767	0.0218609	0.000918548	0.00256465	8	14	10	C1	Muscle. skeletal (STARNET)	EpiXcan	0.996974	starnet_sklm	0.999981
3173	ENSG00000182685	BRICD5	-0.483533	-0.0260141	0.628717	0.0255117	0.0526712	1.96071e-07	8.26565e-07	22	40	27	C1	Muscle. skeletal (STARNET)	EpiXcan	0.996974	starnet_sklm	0.999981
3174	ENSG00000272288	AL451165.2	-0.483377	-0.0503969	0.628828	0.0131835	0.0297087	9.74393e-05	0.000303111	11	34	14	C1	Muscle. skeletal (STARNET)	EpiXcan	0.996974	starnet_sklm	0.999981
3175	ENSG00000163466	ARPC2	0.483046	0.0135172	0.629063	0.146991	0.217988	2.07714e-29	3.32231e-28	14	42	15	C1	Muscle. skeletal (STARNET)	EpiXcan	0.996974	starnet_sklm	0.999981
3176	ENSG00000134962	KLB	0.48258	0.0397545	0.629394	0.0185659	0.0132417	0.010171	0.0251834	19	48	23	C1	Muscle. skeletal (STARNET)	EpiXcan	0.996974	starnet_sklm	0.999981
3177	ENSG00000123643	SLC36A1	0.482465	0.0373266	0.629476	0.0225376	0.0349623	2.66019e-05	8.86285e-05	11	21	13	C1	Muscle. skeletal (STARNET)	EpiXcan	0.996974	starnet_sklm	0.999981
3178	ENSG00000169116	PARM1	-0.482311	-0.0265977	0.629585	0.0317767	0.0143983	0.00736558	0.0185793	25	47	28	C1	Muscle. skeletal (STARNET)	EpiXcan	0.996974	starnet_sklm	0.999981
3179	ENSG00000227775	AL031282.1	-0.482251	-0.0192702	0.629628	0.0963123	0.143271	8.12653e-19	7.82816e-18	38	97	49	C1	Muscle. skeletal (STARNET)	EpiXcan	0.996974	starnet_sklm	0.999981
3180	ENSG00000122034	GTF3A	-0.482189	-0.0231144	0.629672	0.0284455	0.0157596	0.00501698	0.012886	32	47	43	C1	Muscle. skeletal (STARNET)	EpiXcan	0.996974	starnet_sklm	0.999981
3181	ENSG00000069998	HDHD5	0.481905	0.0508647	0.629873	0.0114351	0.0201578	0.00134953	0.00369722	9	11	9	C1	Muscle. skeletal (STARNET)	EpiXcan	0.996974	starnet_sklm	0.999981
3182	ENSG00000084112	SSH1	-0.481852	-0.07544	0.629911	0.0116503	0.0486883	4.75008e-07	1.93233e-06	12	23	16	C1	Muscle. skeletal (STARNET)	EpiXcan	0.996974	starnet_sklm	0.999981
3183	ENSG00000101298	SNPH	0.481842	0.0312271	0.629918	0.0371311	0.123282	1.71745e-16	1.44396e-15	45	77	53	C1	Muscle. skeletal (STARNET)	EpiXcan	0.996974	starnet_sklm	0.999981
3184	ENSG00000244945	AC136604.2	0.481678	0.0263863	0.630035	0.0404536	0.112371	5.44149e-15	4.15456e-14	6	16	7	C1	Muscle. skeletal (STARNET)	EpiXcan	0.996974	starnet_sklm	0.999981
3185	ENSG00000136371	MTHFS	0.48145	0.011714	0.630197	0.189242	0.287076	4.50149e-41	1.09686e-39	27	54	30	C1	Muscle. skeletal (STARNET)	EpiXcan	0.996974	starnet_sklm	0.999981
3186	ENSG00000100151	PICK1	0.481279	0.0235731	0.630318	0.0378712	0.0750449	4.24142e-10	2.27349e-09	22	56	27	C1	Muscle. skeletal (STARNET)	EpiXcan	0.996974	starnet_sklm	0.999981
3187	ENSG00000151665	PIGF	0.481266	0.0207369	0.630328	0.0166515	0.0273981	0.000192024	0.000578977	20	29	28	C1	Muscle. skeletal (STARNET)	EpiXcan	0.996974	starnet_sklm	0.999981
3188	ENSG00000104691	UBXN8	0.481237	0.0231623	0.630348	0.0437574	0.0764553	1.93858e-10	1.06782e-09	15	22	21	C1	Muscle. skeletal (STARNET)	EpiXcan	0.996974	starnet_sklm	0.999981
3189	ENSG00000136828	RALGPS1	0.480965	0.030539	0.630541	0.022499	0.0299933	9.06494e-05	0.000283241	23	50	28	C1	Muscle. skeletal (STARNET)	EpiXcan	0.996974	starnet_sklm	0.999981
3190	ENSG00000136936	XPA	-0.480855	-0.0317489	0.630619	0.0264572	0.0394619	6.30737e-06	2.25191e-05	25	43	30	C1	Muscle. skeletal (STARNET)	EpiXcan	0.996974	starnet_sklm	0.999981
3191	ENSG00000005379	TSPOAP1	-0.480774	-0.0145905	0.630677	0.135723	0.179779	2.62787e-24	3.37337e-23	22	43	28	C1	Muscle. skeletal (STARNET)	EpiXcan	0.996974	starnet_sklm	0.999981
3192	ENSG00000176222	ZNF404	0.480685	0.0154172	0.63074	0.115041	0.268284	7.3439e-38	1.60333e-36	20	25	22	C1	Muscle. skeletal (STARNET)	EpiXcan	0.996974	starnet_sklm	0.999981
3193	ENSG00000109320	NFKB1	0.480341	0.0341664	0.630985	0.0258761	0.0880495	5.10199e-12	3.19081e-11	10	15	14	C1	Muscle. skeletal (STARNET)	EpiXcan	0.996974	starnet_sklm	0.999981
3194	ENSG00000106537	TSPAN13	-0.479979	-0.101073	0.631242	0.0031008	0.144219	2.13009e-19	2.10615e-18	5	11	8	C1	Muscle. skeletal (STARNET)	EpiXcan	0.996974	starnet_sklm	0.999981
3195	ENSG00000159251	ACTC1	-0.479575	-0.0355151	0.631529	0.0200854	0.0663712	3.90255e-09	1.92457e-08	4	6	6	C1	Muscle. skeletal (STARNET)	EpiXcan	0.996974	starnet_sklm	0.999981
3196	ENSG00000162494	LRRC38	-0.478986	-0.00821416	0.631949	0.315929	0.412135	5.64573e-65	2.83805e-63	16	29	19	C1	Muscle. skeletal (STARNET)	EpiXcan	0.996974	starnet_sklm	0.999981
3197	ENSG00000232442	MHENCR	0.478948	0.0502779	0.631976	0.0142014	0.0345782	2.92267e-05	9.68343e-05	4	10	8	C1	Muscle. skeletal (STARNET)	EpiXcan	0.996974	starnet_sklm	0.999981
3198	ENSG00000076201	PTPN23	-0.478887	-0.0412323	0.632019	0.0146227	0.0216561	0.000990645	0.00275437	11	16	12	C1	Muscle. skeletal (STARNET)	EpiXcan	0.996974	starnet_sklm	0.999981
3199	ENSG00000124406	ATP8A1	0.478378	0.0123529	0.632381	0.196865	0.492469	1.75612e-83	1.49008e-81	14	37	19	C1	Muscle. skeletal (STARNET)	EpiXcan	0.996974	starnet_sklm	0.999981
3200	ENSG00000180448	ARHGAP45	-0.477815	-0.138538	0.632782	0.00238106	0.0101653	0.021811	0.051683	3	9	4	C1	Muscle. skeletal (STARNET)	EpiXcan	0.996974	starnet_sklm	0.999981
3201	ENSG00000167987	VPS37C	0.477705	0.0167166	0.63286	0.103276	0.196561	2.90524e-26	4.0653e-25	10	18	13	C1	Muscle. skeletal (STARNET)	EpiXcan	0.996974	starnet_sklm	0.999981
3202	ENSG00000140463	BBS4	0.476311	0.114842	0.633853	0.00354339	0.0453853	1.56418e-06	5.9827e-06	5	15	7	C1	Muscle. skeletal (STARNET)	EpiXcan	0.996974	starnet_sklm	0.999981
3203	ENSG00000169136	ATF5	0.476263	0.0460264	0.633887	0.017735	0.0462192	1.24148e-06	4.79752e-06	14	31	20	C1	Muscle. skeletal (STARNET)	EpiXcan	0.996974	starnet_sklm	0.999981
3204	ENSG00000137154	RPS6	0.476097	0.0480109	0.634005	0.0244298	0.0501176	3.91339e-07	1.60397e-06	27	38	37	C1	Muscle. skeletal (STARNET)	EpiXcan	0.996974	starnet_sklm	0.999981
3205	ENSG00000136732	GYPC	-0.476029	-0.0251968	0.634054	0.0613113	0.0683329	2.18149e-09	1.09985e-08	40	60	47	C1	Muscle. skeletal (STARNET)	EpiXcan	0.996974	starnet_sklm	0.999981
3206	ENSG00000139597	N4BP2L1	0.475958	0.11194	0.634104	0.00387256	0.0113522	0.0168919	0.0406384	8	13	9	C1	Muscle. skeletal (STARNET)	EpiXcan	0.996974	starnet_sklm	0.999981
3207	ENSG00000204673	AKT1S1	-0.475511	-0.0313072	0.634423	0.0406692	0.157772	7.37794e-21	7.91657e-20	9	22	11	C1	Muscle. skeletal (STARNET)	EpiXcan	0.996974	starnet_sklm	0.999981
3208	ENSG00000144867	SRPRB	0.474701	0.030387	0.635	0.0382487	0.0327345	4.4609e-05	0.000144612	36	60	43	C1	Muscle. skeletal (STARNET)	EpiXcan	0.996974	starnet_sklm	0.999981
3209	ENSG00000103404	USP31	0.474336	0.0161506	0.635261	0.125558	0.236874	5.66789e-33	1.04164e-31	24	33	27	C1	Muscle. skeletal (STARNET)	EpiXcan	0.996974	starnet_sklm	0.999981
3210	ENSG00000038274	MAT2B	0.474038	0.0160203	0.635473	0.0916056	0.116238	1.63186e-15	1.28191e-14	36	86	43	C1	Muscle. skeletal (STARNET)	EpiXcan	0.996974	starnet_sklm	0.999981
3211	ENSG00000110002	VWA5A	-0.473743	-0.0382763	0.635683	0.0441982	0.0454982	1.37828e-06	5.30217e-06	46	69	53	C1	Muscle. skeletal (STARNET)	EpiXcan	0.996974	starnet_sklm	0.999981
3212	ENSG00000106066	CPVL	0.473423	0.00938609	0.635912	0.34105	0.423815	2.57064e-67	1.40435e-65	24	29	26	C1	Muscle. skeletal (STARNET)	EpiXcan	0.996974	starnet_sklm	0.999981
3213	ENSG00000176974	SHMT1	-0.472913	-0.0155522	0.636275	0.0478201	0.187898	6.09966e-25	8.1175e-24	29	101	40	C1	Muscle. skeletal (STARNET)	EpiXcan	0.996974	starnet_sklm	0.999981
3214	ENSG00000123268	ATF1	-0.472738	-0.0163451	0.6364	0.0426139	0.0949082	1.1845e-12	7.76873e-12	36	80	45	C1	Muscle. skeletal (STARNET)	EpiXcan	0.996974	starnet_sklm	0.999981
3215	ENSG00000138111	MFSD13A	0.472668	0.0457289	0.63645	0.0184527	0.0315711	6.63127e-05	0.000210163	20	24	20	C1	Muscle. skeletal (STARNET)	EpiXcan	0.996974	starnet_sklm	0.999981
3216	ENSG00000175040	CHST2	0.472606	0.075009	0.636495	0.00971675	0.0307473	7.36705e-05	0.000232313	3	29	3	C1	Muscle. skeletal (STARNET)	EpiXcan	0.996974	starnet_sklm	0.999981
3217	ENSG00000173113	TRMT112	0.472565	0.00718557	0.636523	0.0461218	0.0888687	5.69825e-12	3.54887e-11	18	42	20	C1	Muscle. skeletal (STARNET)	EpiXcan	0.996974	starnet_sklm	0.999981
3218	ENSG00000047346	FAM214A	-0.472445	-0.0285552	0.636609	0.0162665	0.0138437	0.0073368	0.0185185	25	43	29	C1	Muscle. skeletal (STARNET)	EpiXcan	0.996974	starnet_sklm	0.999981
3219	ENSG00000197355	UAP1L1	-0.472314	-0.0428482	0.636702	0.0277656	0.0590479	3.26813e-08	1.47602e-07	29	42	36	C1	Muscle. skeletal (STARNET)	EpiXcan	0.996974	starnet_sklm	0.999981
3220	ENSG00000177614	PGBD5	-0.471697	-0.0303454	0.637143	0.0419708	0.0861983	1.09469e-11	6.68551e-11	35	55	43	C1	Muscle. skeletal (STARNET)	EpiXcan	0.996974	starnet_sklm	0.999981
3221	ENSG00000146477	SLC22A3	0.47164	0.0290488	0.637184	0.0259263	0.048926	5.12052e-07	2.07457e-06	7	16	9	C1	Muscle. skeletal (STARNET)	EpiXcan	0.996974	starnet_sklm	0.999981
3222	ENSG00000132436	FIGNL1	-0.471407	-0.0507277	0.63735	0.0146987	0.0120015	0.0140843	0.0342629	14	15	15	C1	Muscle. skeletal (STARNET)	EpiXcan	0.996974	starnet_sklm	0.999981
3223	ENSG00000188342	GTF2F2	-0.471372	-0.0164673	0.637375	0.0965005	0.213114	7.62475e-29	1.19089e-27	23	29	26	C1	Muscle. skeletal (STARNET)	EpiXcan	0.996974	starnet_sklm	0.999981
3224	ENSG00000131620	ANO1	0.47098	0.027168	0.637655	0.0358831	0.0543664	1.08372e-07	4.6723e-07	18	80	20	C1	Muscle. skeletal (STARNET)	EpiXcan	0.996974	starnet_sklm	0.999981
3225	ENSG00000100077	GRK3	0.470882	0.0449056	0.637725	0.00691431	0.014218	0.00748141	0.0188516	10	20	15	C1	Muscle. skeletal (STARNET)	EpiXcan	0.996974	starnet_sklm	0.999981
3226	ENSG00000120341	SEC16B	-0.470397	-0.0115425	0.638071	0.0485967	0.0812767	6.61005e-11	3.78024e-10	34	41	39	C1	Muscle. skeletal (STARNET)	EpiXcan	0.996974	starnet_sklm	0.999981
3227	ENSG00000141639	MAPK4	-0.469357	-0.022387	0.638814	0.0647233	0.0442268	1.5475e-06	5.92269e-06	52	94	74	C1	Muscle. skeletal (STARNET)	EpiXcan	0.996974	starnet_sklm	0.999981
3228	ENSG00000172901	LVRN	-0.46931	-0.0532846	0.638848	0.0124463	0.0480239	6.42964e-07	2.57789e-06	14	22	18	C1	Muscle. skeletal (STARNET)	EpiXcan	0.996974	starnet_sklm	0.999981
3229	ENSG00000075131	TIPIN	-0.469204	-0.0243389	0.638924	0.0337508	0.0671009	1.63178e-09	8.33589e-09	27	39	34	C1	Muscle. skeletal (STARNET)	EpiXcan	0.996974	starnet_sklm	0.999981
3230	ENSG00000172340	SUCLG2	-0.468912	-0.0127625	0.639132	0.184446	0.27913	1.32163e-39	3.09433e-38	51	107	62	C1	Muscle. skeletal (STARNET)	EpiXcan	0.996974	starnet_sklm	0.999981
3231	ENSG00000114956	DGUOK	-0.468607	-0.0472447	0.639351	0.0111428	0.0490811	5.30802e-07	2.14327e-06	2	2	2	C1	Muscle. skeletal (STARNET)	EpiXcan	0.996974	starnet_sklm	0.999981
3232	ENSG00000164674	SYTL3	0.468507	0.0195799	0.639422	0.0681584	0.0886699	4.25899e-12	2.67478e-11	34	56	42	C1	Muscle. skeletal (STARNET)	EpiXcan	0.996974	starnet_sklm	0.999981
3233	ENSG00000101004	NINL	0.468493	0.0383501	0.639432	0.0297545	0.0324536	4.78154e-05	0.000154112	15	35	18	C1	Muscle. skeletal (STARNET)	EpiXcan	0.996974	starnet_sklm	0.999981
3234	ENSG00000152332	UHMK1	0.468267	0.106901	0.639594	0.00324995	0.017526	0.00290771	0.00766251	5	8	7	C1	Muscle. skeletal (STARNET)	EpiXcan	0.996974	starnet_sklm	0.999981
3235	ENSG00000100614	PPM1A	-0.468177	-0.0351531	0.639658	0.0223895	0.040406	4.83903e-06	1.74538e-05	11	13	12	C1	Muscle. skeletal (STARNET)	EpiXcan	0.996974	starnet_sklm	0.999981
3236	ENSG00000149499	EML3	-0.467956	-0.0163159	0.639816	0.0498172	0.0327539	4.23286e-05	0.000137651	35	56	38	C1	Muscle. skeletal (STARNET)	EpiXcan	0.996974	starnet_sklm	0.999981
3237	ENSG00000059728	MXD1	0.467868	0.0425844	0.639879	0.0182916	0.0404825	5.54317e-06	1.98558e-05	11	13	12	C1	Muscle. skeletal (STARNET)	EpiXcan	0.996974	starnet_sklm	0.999981
3238	ENSG00000178184	PARD6G	-0.467744	-0.0176897	0.639967	0.0257681	0.0516663	2.61694e-07	1.08977e-06	29	50	41	C1	Muscle. skeletal (STARNET)	EpiXcan	0.996974	starnet_sklm	0.999981
3239	ENSG00000237651	C2orf74	-0.467266	-0.00779867	0.64031	0.465827	0.762247	4.51238e-202	4.90783e-199	20	30	23	C1	Muscle. skeletal (STARNET)	EpiXcan	0.996974	starnet_sklm	0.999981
3240	ENSG00000082212	ME2	-0.467261	-0.03893	0.640313	0.02311	0.0802591	6.10564e-11	3.49846e-10	6	18	10	C1	Muscle. skeletal (STARNET)	EpiXcan	0.996974	starnet_sklm	0.999981
3241	ENSG00000106290	TAF6	-0.467197	-0.0542836	0.640359	0.00934477	0.0154363	0.00552967	0.0141422	10	14	13	C1	Muscle. skeletal (STARNET)	EpiXcan	0.996974	starnet_sklm	0.999981
3242	ENSG00000204396	VWA7	0.466763	0.0171088	0.640669	0.221991	0.573504	2.77682e-108	3.86301e-106	48	89	58	C1	Muscle. skeletal (STARNET)	EpiXcan	0.996974	starnet_sklm	0.999981
3243	ENSG00000165689	SDCCAG3	0.466636	0.0316232	0.640761	0.0265042	0.0338172	3.21847e-05	0.000105989	16	43	20	C1	Muscle. skeletal (STARNET)	EpiXcan	0.996974	starnet_sklm	0.999981
3244	ENSG00000213096	ZNF254	-0.466478	-0.109501	0.640873	0.00203288	0.0135348	0.00915451	0.0228129	5	13	10	C1	Muscle. skeletal (STARNET)	EpiXcan	0.996974	starnet_sklm	0.999981
3245	ENSG00000152944	MED21	0.466122	0.159922	0.641128	0.00274458	0.037178	1.31107e-05	4.51776e-05	4	15	9	C1	Muscle. skeletal (STARNET)	EpiXcan	0.996974	starnet_sklm	0.999981
3246	ENSG00000249474	AC020651.1	0.466017	0.155497	0.641203	0.0016016	0.0114401	0.0158162	0.0382118	4	7	6	C1	Muscle. skeletal (STARNET)	EpiXcan	0.996974	starnet_sklm	0.999981
3247	ENSG00000156650	KAT6B	0.465688	0.0179495	0.641439	0.0246183	0.0219053	0.000867353	0.0024268	23	30	30	C1	Muscle. skeletal (STARNET)	EpiXcan	0.996974	starnet_sklm	0.999981
3248	ENSG00000088448	ANKRD10	0.464346	0.0593051	0.6424	0.00806963	0.034101	3.07286e-05	0.000101473	6	13	6	C1	Muscle. skeletal (STARNET)	EpiXcan	0.996974	starnet_sklm	0.999981
3249	ENSG00000110931	CAMKK2	0.464273	0.0089996	0.642452	0.174674	0.277221	3.00155e-39	6.90588e-38	17	38	21	C1	Muscle. skeletal (STARNET)	EpiXcan	0.996974	starnet_sklm	0.999981
3250	ENSG00000151468	CCDC3	-0.464264	-0.0172067	0.642458	0.101378	0.190402	1.43359e-25	1.96691e-24	36	56	51	C1	Muscle. skeletal (STARNET)	EpiXcan	0.996974	starnet_sklm	0.999981
3251	ENSG00000088280	ASAP3	0.464205	0.0112483	0.642501	0.214258	0.292968	2.60907e-41	6.3965e-40	22	31	22	C1	Muscle. skeletal (STARNET)	EpiXcan	0.996974	starnet_sklm	0.999981
3252	ENSG00000067365	METTL22	0.464182	0.0252972	0.642517	0.0809544	0.182917	2.52034e-24	3.24229e-23	38	89	47	C1	Muscle. skeletal (STARNET)	EpiXcan	0.996974	starnet_sklm	0.999981
3253	ENSG00000107140	TESK1	0.463881	0.0478648	0.642733	0.0104783	0.0283169	0.000159191	0.000484127	7	10	8	C1	Muscle. skeletal (STARNET)	EpiXcan	0.996974	starnet_sklm	0.999981
3254	ENSG00000183647	ZNF530	0.462864	0.025143	0.643462	0.0461461	0.107551	3.64867e-14	2.64401e-13	27	46	36	C1	Muscle. skeletal (STARNET)	EpiXcan	0.996974	starnet_sklm	0.999981
3255	ENSG00000140853	NLRC5	0.46284	0.0998583	0.643479	0.00343902	0.0118434	0.0149209	0.0361731	3	11	3	C1	Muscle. skeletal (STARNET)	EpiXcan	0.996974	starnet_sklm	0.999981
3256	ENSG00000259673	IQCH-AS1	0.462142	0.052479	0.64398	0.00930806	0.0144023	0.00715218	0.0180601	21	43	27	C1	Muscle. skeletal (STARNET)	EpiXcan	0.996974	starnet_sklm	0.999981
3257	ENSG00000198796	ALPK2	-0.461975	-0.0333175	0.644099	0.0233428	0.0722023	8.96347e-10	4.67272e-09	26	35	31	C1	Muscle. skeletal (STARNET)	EpiXcan	0.996974	starnet_sklm	0.999981
3258	ENSG00000147454	SLC25A37	-0.461687	-0.0149708	0.644305	0.0824706	0.137034	2.50035e-18	2.34437e-17	38	58	47	C1	Muscle. skeletal (STARNET)	EpiXcan	0.996974	starnet_sklm	0.999981
3259	ENSG00000186908	ZDHHC17	-0.461476	-0.0907215	0.644457	0.00483832	0.0105062	0.0217905	0.0516444	8	11	8	C1	Muscle. skeletal (STARNET)	EpiXcan	0.996974	starnet_sklm	0.999981
3260	ENSG00000122574	WIPF3	0.46104	0.0218116	0.64477	0.0253639	0.0265804	0.000242881	0.000724465	23	28	28	C1	Muscle. skeletal (STARNET)	EpiXcan	0.996974	starnet_sklm	0.999981
3261	ENSG00000089101	CFAP61	-0.460807	-0.0211675	0.644937	0.0561119	0.101764	1.79427e-13	1.24156e-12	21	46	23	C1	Muscle. skeletal (STARNET)	EpiXcan	0.996974	starnet_sklm	0.999981
3262	ENSG00000174013	FBXO45	-0.460805	-0.0229818	0.644939	0.0718915	0.134462	8.2909e-18	7.55464e-17	14	36	17	C1	Muscle. skeletal (STARNET)	EpiXcan	0.996974	starnet_sklm	0.999981
3263	ENSG00000108733	PEX12	0.460521	0.0445655	0.645142	0.0108761	0.0311702	7.47506e-05	0.00023562	14	22	18	C1	Muscle. skeletal (STARNET)	EpiXcan	0.996974	starnet_sklm	0.999981
3264	ENSG00000091262	ABCC6	0.460093	-0.00330339	0.645449	0.289324	0.34042	5.71374e-50	1.82291e-48	113	224	140	C1	Muscle. skeletal (STARNET)	EpiXcan	0.996974	starnet_sklm	0.999981
3265	ENSG00000233297	RASA4DP	-0.460078	-0.0133241	0.64546	0.235933	0.377239	7.08001e-59	2.99312e-57	81	181	98	C1	Muscle. skeletal (STARNET)	EpiXcan	0.996974	starnet_sklm	0.999981
3266	ENSG00000156172	C8orf37	-0.460062	-0.0197675	0.645471	0.0562716	0.127195	1.12953e-16	9.63198e-16	15	105	18	C1	Muscle. skeletal (STARNET)	EpiXcan	0.996974	starnet_sklm	0.999981
3267	ENSG00000119242	CCDC92	-0.459884	-0.0734498	0.6456	0.00412626	0.0217091	0.000922202	0.00257245	4	7	5	C1	Muscle. skeletal (STARNET)	EpiXcan	0.996974	starnet_sklm	0.999981
3268	ENSG00000162104	ADCY9	-0.459787	-0.0424858	0.645669	0.0417437	0.0322897	5.05814e-05	0.000162764	43	77	57	C1	Muscle. skeletal (STARNET)	EpiXcan	0.996974	starnet_sklm	0.999981
3269	ENSG00000067369	TP53BP1	-0.459377	-0.0522697	0.645963	0.0103051	0.0115784	0.0147771	0.0358463	3	3	3	C1	Muscle. skeletal (STARNET)	EpiXcan	0.996974	starnet_sklm	0.999981
3270	ENSG00000135547	HEY2	-0.459237	-0.134293	0.646064	0.00164835	0.0146668	0.00610766	0.015534	7	21	9	C1	Muscle. skeletal (STARNET)	EpiXcan	0.996974	starnet_sklm	0.999981
3271	ENSG00000075975	MKRN2	-0.458526	-0.0128281	0.646574	0.223724	0.452785	3.65616e-75	2.51392e-73	31	75	39	C1	Muscle. skeletal (STARNET)	EpiXcan	0.996974	starnet_sklm	0.999981
3272	ENSG00000175581	MRPL48	-0.458101	-0.0212728	0.64688	0.110123	0.14197	5.83299e-19	5.67365e-18	30	41	32	C1	Muscle. skeletal (STARNET)	EpiXcan	0.996974	starnet_sklm	0.999981
3273	ENSG00000130414	NDUFA10	0.458073	0.0101223	0.6469	0.145644	0.240812	8.27756e-33	1.51195e-31	28	46	31	C1	Muscle. skeletal (STARNET)	EpiXcan	0.996974	starnet_sklm	0.999981
3274	ENSG00000122870	BICC1	0.457127	0.0167705	0.64758	0.0583528	0.0866757	1.42661e-11	8.60282e-11	41	55	46	C1	Muscle. skeletal (STARNET)	EpiXcan	0.996974	starnet_sklm	0.999981
3275	ENSG00000130758	MAP3K10	-0.456909	-0.131238	0.647737	0.00223119	0.0189111	0.00209905	0.0056383	9	18	15	C1	Muscle. skeletal (STARNET)	EpiXcan	0.996974	starnet_sklm	0.999981
3276	ENSG00000104728	ARHGEF10	-0.456763	-0.0315577	0.647842	0.0195186	0.012185	0.0136754	0.0333359	28	43	36	C1	Muscle. skeletal (STARNET)	EpiXcan	0.996974	starnet_sklm	0.999981
3277	ENSG00000167384	ZNF180	0.456318	0.026133	0.648162	0.0416352	0.135416	1.03644e-17	9.38681e-17	25	53	39	C1	Muscle. skeletal (STARNET)	EpiXcan	0.996974	starnet_sklm	0.999981
3278	ENSG00000203666	EFCAB2	0.456146	0.0232405	0.648285	0.0309335	0.372953	1.91353e-56	7.58061e-55	39	115	55	C1	Muscle. skeletal (STARNET)	EpiXcan	0.996974	starnet_sklm	0.999981
3279	ENSG00000136715	SAP130	0.456027	0.0633204	0.648371	0.0124358	0.0198442	0.00159147	0.00432636	26	65	32	C1	Muscle. skeletal (STARNET)	EpiXcan	0.996974	starnet_sklm	0.999981
3280	ENSG00000163827	LRRC2	0.455992	0.0628871	0.648396	0.011795	0.0250243	0.000396321	0.00115367	13	21	13	C1	Muscle. skeletal (STARNET)	EpiXcan	0.996974	starnet_sklm	0.999981
3281	ENSG00000186628	FSD2	-0.455912	-0.027872	0.648453	0.0395061	0.0413163	4.79212e-06	1.7295e-05	31	52	46	C1	Muscle. skeletal (STARNET)	EpiXcan	0.996974	starnet_sklm	0.999981
3282	ENSG00000104626	ERI1	0.454925	0.100627	0.649163	0.00613015	0.0101659	0.0237685	0.0559557	7	12	7	C1	Muscle. skeletal (STARNET)	EpiXcan	0.996974	starnet_sklm	0.999981
3283	ENSG00000141994	DUS3L	0.454683	0.0114826	0.649337	0.214436	0.348598	5.44994e-54	2.03125e-52	29	50	37	C1	Muscle. skeletal (STARNET)	EpiXcan	0.996974	starnet_sklm	0.999981
3284	ENSG00000215790	SLC35E2	-0.453252	-0.0109674	0.650368	0.139056	0.197616	1.19246e-26	1.69236e-25	35	105	42	C1	Muscle. skeletal (STARNET)	EpiXcan	0.996974	starnet_sklm	0.999981
3285	ENSG00000163491	NEK10	-0.452955	-0.0209448	0.650581	0.0674674	0.15822	5.07623e-21	5.51607e-20	8	35	10	C1	Muscle. skeletal (STARNET)	EpiXcan	0.996974	starnet_sklm	0.999981
3286	ENSG00000198835	GJC2	-0.452879	-0.0347486	0.650636	0.0199004	0.0278648	0.00015959	0.000485217	27	41	31	C1	Muscle. skeletal (STARNET)	EpiXcan	0.996974	starnet_sklm	0.999981
3287	ENSG00000103423	DNAJA3	-0.452698	-0.0180426	0.650766	0.0347024	0.0549863	9.0197e-08	3.91268e-07	32	48	38	C1	Muscle. skeletal (STARNET)	EpiXcan	0.996974	starnet_sklm	0.999981
3288	ENSG00000180447	GAS1	-0.45262	-0.0475167	0.650822	0.0426291	0.0140187	0.0079777	0.0200347	54	66	64	C1	Muscle. skeletal (STARNET)	EpiXcan	0.996974	starnet_sklm	0.999981
3289	ENSG00000112561	TFEB	0.452415	0.044073	0.65097	0.0165802	0.0234001	0.000562155	0.00160439	28	31	30	C1	Muscle. skeletal (STARNET)	EpiXcan	0.996974	starnet_sklm	0.999981
3290	ENSG00000111445	RFC5	0.45219	0.0456775	0.651132	0.0173546	0.0241233	0.00050634	0.00145272	12	23	14	C1	Muscle. skeletal (STARNET)	EpiXcan	0.996974	starnet_sklm	0.999981
3291	ENSG00000168216	LMBRD1	0.452022	0.0409014	0.651253	0.0153918	0.041543	4.2988e-06	1.56372e-05	6	10	8	C1	Muscle. skeletal (STARNET)	EpiXcan	0.996974	starnet_sklm	0.999981
3292	ENSG00000145882	PCYOX1L	0.451971	0.0567655	0.65129	0.00698525	0.0420985	3.62782e-06	1.33548e-05	3	7	5	C1	Muscle. skeletal (STARNET)	EpiXcan	0.996974	starnet_sklm	0.999981
3293	ENSG00000164039	BDH2	-0.451897	-0.0127475	0.651343	0.12687	0.199919	3.7617e-27	5.46841e-26	13	14	14	C1	Muscle. skeletal (STARNET)	EpiXcan	0.996974	starnet_sklm	0.999981
3294	ENSG00000125868	DSTN	-0.451573	-0.0508278	0.651577	0.0156299	0.0176212	0.00274697	0.00726293	19	31	27	C1	Muscle. skeletal (STARNET)	EpiXcan	0.996974	starnet_sklm	0.999981
3295	ENSG00000150672	DLG2	-0.451568	-0.0277166	0.65158	0.0508409	0.111716	1.05039e-14	7.88884e-14	20	31	22	C1	Muscle. skeletal (STARNET)	EpiXcan	0.996974	starnet_sklm	0.999981
3296	ENSG00000035141	FAM136A	0.451406	0.0491678	0.651697	0.012919	0.0770905	2.12197e-10	1.16616e-09	7	15	9	C1	Muscle. skeletal (STARNET)	EpiXcan	0.996974	starnet_sklm	0.999981
3297	ENSG00000219481	NBPF1	-0.451367	-0.017683	0.651725	0.0966565	0.200158	2.05166e-27	3.02291e-26	47	102	61	C1	Muscle. skeletal (STARNET)	EpiXcan	0.996974	starnet_sklm	0.999981
3298	ENSG00000141664	ZCCHC2	0.451016	0.136579	0.651978	0.00840359	0.022445	0.000697918	0.00197164	13	38	17	C1	Muscle. skeletal (STARNET)	EpiXcan	0.996974	starnet_sklm	0.999981
3299	ENSG00000244026	FAM86DP	0.450595	0.0076245	0.652281	0.203395	0.312327	1.06607e-45	3.03677e-44	60	149	75	C1	Muscle. skeletal (STARNET)	EpiXcan	0.996974	starnet_sklm	0.999981
3300	ENSG00000104973	MED25	0.450237	0.100892	0.65254	0.00191378	0.0162929	0.00435234	0.011249	4	7	5	C1	Muscle. skeletal (STARNET)	EpiXcan	0.996974	starnet_sklm	0.999981
3301	ENSG00000101019	UQCC1	0.449985	0.0134091	0.652721	0.0246285	0.146058	3.05752e-19	3.00329e-18	25	49	35	C1	Muscle. skeletal (STARNET)	EpiXcan	0.996974	starnet_sklm	0.999981
3302	ENSG00000173926	MARCH3	0.449678	0.00715856	0.652943	0.217207	0.606028	7.39141e-119	1.40366e-116	68	92	86	C1	Muscle. skeletal (STARNET)	EpiXcan	0.996974	starnet_sklm	0.999981
3303	ENSG00000235295	LINC01634	0.449429	0.0076961	0.653122	0.48968	0.611758	7.75627e-122	1.59993e-119	22	33	24	C1	Muscle. skeletal (STARNET)	EpiXcan	0.996974	starnet_sklm	0.999981
3304	ENSG00000135587	SMPD2	0.448727	0.0296762	0.653629	0.035654	0.0585603	2.8434e-08	1.29298e-07	17	26	20	C1	Muscle. skeletal (STARNET)	EpiXcan	0.996974	starnet_sklm	0.999981
3305	ENSG00000135736	CCDC102A	-0.448631	-0.0124263	0.653698	0.0681763	0.17949	7.22924e-24	9.11387e-23	19	28	24	C1	Muscle. skeletal (STARNET)	EpiXcan	0.996974	starnet_sklm	0.999981
3306	ENSG00000121310	ECHDC2	-0.447503	-0.0673542	0.654512	0.00800072	0.0319744	5.18667e-05	0.000166676	10	25	11	C1	Muscle. skeletal (STARNET)	EpiXcan	0.996974	starnet_sklm	0.999981
3307	ENSG00000089057	SLC23A2	0.447448	0.0184143	0.654552	0.0412723	0.0362447	1.53709e-05	5.26023e-05	51	67	57	C1	Muscle. skeletal (STARNET)	EpiXcan	0.996974	starnet_sklm	0.999981
3308	ENSG00000136273	HUS1	0.447418	0.0401444	0.654574	0.0217662	0.016915	0.00348675	0.00910621	35	69	43	C1	Muscle. skeletal (STARNET)	EpiXcan	0.996974	starnet_sklm	0.999981
3309	ENSG00000089063	TMEM230	0.447253	0.0373752	0.654693	0.0189676	0.0318446	5.6284e-05	0.000179712	14	21	15	C1	Muscle. skeletal (STARNET)	EpiXcan	0.996974	starnet_sklm	0.999981
3310	ENSG00000137513	NARS2	-0.44639	-0.0279104	0.655316	0.0632778	0.106591	4.22916e-14	3.04256e-13	39	72	48	C1	Muscle. skeletal (STARNET)	EpiXcan	0.996974	starnet_sklm	0.999981
3311	ENSG00000166529	ZSCAN21	-0.445573	-0.04136	0.655906	0.015205	0.0976383	5.10775e-13	3.44665e-12	4	9	6	C1	Muscle. skeletal (STARNET)	EpiXcan	0.996974	starnet_sklm	0.999981
3312	ENSG00000130348	QRSL1	0.445203	0.0112721	0.656173	0.187719	0.346277	5.37044e-51	1.78478e-49	19	24	20	C1	Muscle. skeletal (STARNET)	EpiXcan	0.996974	starnet_sklm	0.999981
3313	ENSG00000120733	KDM3B	0.445104	0.0573766	0.656244	0.0112067	0.0430314	2.41968e-06	9.05508e-06	10	22	13	C1	Muscle. skeletal (STARNET)	EpiXcan	0.996974	starnet_sklm	0.999981
3314	ENSG00000240849	TMEM189	-0.444836	-0.0600763	0.656438	0.00570494	0.0102137	0.0233803	0.0551394	11	30	13	C1	Muscle. skeletal (STARNET)	EpiXcan	0.996974	starnet_sklm	0.999981
3315	ENSG00000203880	PCMTD2	0.444676	0.0317461	0.656554	0.0442701	0.0732611	5.60448e-10	2.98009e-09	15	49	18	C1	Muscle. skeletal (STARNET)	EpiXcan	0.996974	starnet_sklm	0.999981
3316	ENSG00000187118	CMC1	-0.444356	-0.0571582	0.656785	0.00641787	0.0242567	0.000435655	0.00125898	3	43	3	C1	Muscle. skeletal (STARNET)	EpiXcan	0.996974	starnet_sklm	0.999981
3317	ENSG00000180902	D2HGDH	-0.443632	-0.0229742	0.657309	0.0627678	0.171273	7.4532e-23	8.85502e-22	56	107	66	C1	Muscle. skeletal (STARNET)	EpiXcan	0.996974	starnet_sklm	0.999981
3318	ENSG00000174473	GALNTL6	-0.443579	-0.015583	0.657347	0.0717563	0.1049	5.94198e-14	4.22902e-13	46	81	53	C1	Muscle. skeletal (STARNET)	EpiXcan	0.996974	starnet_sklm	0.999981
3319	ENSG00000233117	LINC00702	-0.443556	-0.0240057	0.657364	0.0121387	0.0298475	9.82057e-05	0.000305336	9	12	10	C1	Muscle. skeletal (STARNET)	EpiXcan	0.996974	starnet_sklm	0.999981
3320	ENSG00000269893	SNHG8	0.442916	0.00791663	0.657827	0.423078	0.572644	2.4757e-110	3.5261e-108	23	38	25	C1	Muscle. skeletal (STARNET)	EpiXcan	0.996974	starnet_sklm	0.999981
3321	ENSG00000198276	UCKL1	-0.442491	-0.0340538	0.658134	0.0351361	0.0312998	6.81708e-05	0.000215766	30	40	35	C1	Muscle. skeletal (STARNET)	EpiXcan	0.996974	starnet_sklm	0.999981
3322	ENSG00000102882	MAPK3	0.442411	0.023514	0.658192	0.0636	0.147669	1.2798e-19	1.28237e-18	7	17	11	C1	Muscle. skeletal (STARNET)	EpiXcan	0.996974	starnet_sklm	0.999981
3323	ENSG00000166451	CENPN	0.441915	0.0263624	0.658551	0.0473434	0.0120216	0.013773	0.0335465	40	79	58	C1	Muscle. skeletal (STARNET)	EpiXcan	0.996974	starnet_sklm	0.999981
3324	ENSG00000145348	TBCK	0.441812	0.0188498	0.658625	0.0886274	0.165251	2.7669e-22	3.21078e-21	13	22	15	C1	Muscle. skeletal (STARNET)	EpiXcan	0.996974	starnet_sklm	0.999981
3325	ENSG00000150403	TMCO3	-0.44136	-0.00997964	0.658952	0.194299	0.271718	1.24944e-38	2.80982e-37	28	53	31	C1	Muscle. skeletal (STARNET)	EpiXcan	0.996974	starnet_sklm	0.999981
3326	ENSG00000167657	DAPK3	0.441331	0.0369405	0.658973	0.0108977	0.032348	4.88003e-05	0.000157159	6	30	7	C1	Muscle. skeletal (STARNET)	EpiXcan	0.996974	starnet_sklm	0.999981
3327	ENSG00000141580	WDR45B	0.441196	0.0859889	0.659071	0.00977762	0.0301581	9.29544e-05	0.000290064	6	21	7	C1	Muscle. skeletal (STARNET)	EpiXcan	0.996974	starnet_sklm	0.999981
3328	ENSG00000176915	ANKLE2	0.440926	0.0254918	0.659267	0.0198377	0.0146646	0.00687324	0.0173741	16	26	21	C1	Muscle. skeletal (STARNET)	EpiXcan	0.996974	starnet_sklm	0.999981
3329	ENSG00000131016	AKAP12	0.440586	0.0243206	0.659513	0.0232946	0.0132416	0.010289	0.0254645	44	63	56	C1	Muscle. skeletal (STARNET)	EpiXcan	0.996974	starnet_sklm	0.999981
3330	ENSG00000105568	PPP2R1A	-0.440548	-0.0275207	0.65954	0.0191972	0.0193495	0.00188864	0.00509036	27	43	28	C1	Muscle. skeletal (STARNET)	EpiXcan	0.996974	starnet_sklm	0.999981
3331	ENSG00000205571	SMN2	-0.440334	-0.0143946	0.659695	0.113525	0.157129	9.46007e-21	1.00874e-19	35	130	41	C1	Muscle. skeletal (STARNET)	EpiXcan	0.996974	starnet_sklm	0.999981
3332	ENSG00000172262	ZNF131	0.43968	0.0443071	0.660169	0.0110975	0.0186318	0.00225707	0.00603027	20	36	26	C1	Muscle. skeletal (STARNET)	EpiXcan	0.996974	starnet_sklm	0.999981
3333	ENSG00000198720	ANKRD13B	-0.439579	-0.0110811	0.660242	0.0277834	0.0462585	9.38379e-07	3.67368e-06	20	30	21	C1	Muscle. skeletal (STARNET)	EpiXcan	0.996974	starnet_sklm	0.999981
3334	ENSG00000064726	BTBD1	0.439519	0.0222875	0.660285	0.0583002	0.119728	7.49169e-16	6.04795e-15	17	23	20	C1	Muscle. skeletal (STARNET)	EpiXcan	0.996974	starnet_sklm	0.999981
3335	ENSG00000100027	YPEL1	-0.439186	-0.0672133	0.660527	0.00770539	0.0423147	2.65013e-06	9.86195e-06	20	26	24	C1	Muscle. skeletal (STARNET)	EpiXcan	0.996974	starnet_sklm	0.999981
3336	ENSG00000273486	AC096992.2	-0.439131	-0.0150133	0.660566	0.109671	0.248207	1.36952e-34	2.65988e-33	70	115	102	C1	Muscle. skeletal (STARNET)	EpiXcan	0.996974	starnet_sklm	0.999981
3337	ENSG00000244255	AL645922.1	0.438265	0.0441465	0.661194	0.00773041	0.0212482	0.00100115	0.00278164	9	23	10	C1	Muscle. skeletal (STARNET)	EpiXcan	0.996974	starnet_sklm	0.999981
3338	ENSG00000164366	CCDC127	0.438203	0.0197621	0.661239	0.104651	0.19785	2.26765e-26	3.18429e-25	34	60	42	C1	Muscle. skeletal (STARNET)	EpiXcan	0.996974	starnet_sklm	0.999981
3339	ENSG00000116120	FARSB	-0.437972	-0.0218357	0.661407	0.0436795	0.225764	1.6963e-30	2.81477e-29	17	33	21	C1	Muscle. skeletal (STARNET)	EpiXcan	0.996974	starnet_sklm	0.999981
3340	ENSG00000149636	DSN1	0.437551	0.0245903	0.661711	0.0562271	0.0859494	1.14027e-11	6.94614e-11	27	66	32	C1	Muscle. skeletal (STARNET)	EpiXcan	0.996974	starnet_sklm	0.999981
3341	ENSG00000162852	CNST	0.437136	0.0393692	0.662013	0.0202723	0.0518025	2.48026e-07	1.0361e-06	16	31	21	C1	Muscle. skeletal (STARNET)	EpiXcan	0.996974	starnet_sklm	0.999981
3342	ENSG00000167005	NUDT21	-0.436944	-0.014287	0.662152	0.104648	0.154099	1.46095e-20	1.5319e-19	19	24	20	C1	Muscle. skeletal (STARNET)	EpiXcan	0.996974	starnet_sklm	0.999981
3343	ENSG00000053371	AKR7A2	-0.436864	-0.0449786	0.66221	0.011627	0.0111027	0.0184351	0.0441733	12	19	14	C1	Muscle. skeletal (STARNET)	EpiXcan	0.996974	starnet_sklm	0.999981
3344	ENSG00000165806	CASP7	0.43675	0.00817386	0.662293	0.42951	0.547554	2.05753e-99	2.41337e-97	32	58	36	C1	Muscle. skeletal (STARNET)	EpiXcan	0.996974	starnet_sklm	0.999981
3345	ENSG00000143126	CELSR2	0.436669	0.0144388	0.662351	0.124519	0.2427	8.30557e-34	1.57228e-32	23	40	28	C1	Muscle. skeletal (STARNET)	EpiXcan	0.996974	starnet_sklm	0.999981
3346	ENSG00000135828	RNASEL	0.43642	0.014632	0.662532	0.157794	0.188966	2.07996e-25	2.82459e-24	35	55	38	C1	Muscle. skeletal (STARNET)	EpiXcan	0.996974	starnet_sklm	0.999981
3347	ENSG00000123416	TUBA1B	0.436142	0.0185741	0.662734	0.0725467	0.132121	1.27985e-17	1.1487e-16	13	18	14	C1	Muscle. skeletal (STARNET)	EpiXcan	0.996974	starnet_sklm	0.999981
3348	ENSG00000198498	TMA16	0.435984	0.0800331	0.662849	0.00320929	0.0517452	1.82986e-07	7.73037e-07	6	13	9	C1	Muscle. skeletal (STARNET)	EpiXcan	0.996974	starnet_sklm	0.999981
3349	ENSG00000155827	RNF20	-0.43596	-0.020712	0.662866	0.0150732	0.0144007	0.00685698	0.0173366	19	27	21	C1	Muscle. skeletal (STARNET)	EpiXcan	0.996974	starnet_sklm	0.999981
3350	ENSG00000101189	MRGBP	-0.43564	-0.052278	0.663098	0.0101718	0.0597824	2.03958e-08	9.38883e-08	8	16	13	C1	Muscle. skeletal (STARNET)	EpiXcan	0.996974	starnet_sklm	0.999981
3351	ENSG00000140511	HAPLN3	0.435325	0.0490831	0.663327	0.0103412	0.0120645	0.0135429	0.0330331	12	21	14	C1	Muscle. skeletal (STARNET)	EpiXcan	0.996974	starnet_sklm	0.999981
3352	ENSG00000187186	AL162231.1	0.434973	0.06482	0.663582	0.0107737	0.0294161	0.000109492	0.000338929	16	36	23	C1	Muscle. skeletal (STARNET)	EpiXcan	0.996974	starnet_sklm	0.999981
3353	ENSG00000107679	PLEKHA1	0.434605	0.0387065	0.663849	0.0180749	0.017129	0.00331308	0.00868296	16	21	18	C1	Muscle. skeletal (STARNET)	EpiXcan	0.996974	starnet_sklm	0.999981
3354	ENSG00000105402	NAPA	0.434535	0.0635645	0.6639	0.00755271	0.0559482	5.37945e-08	2.38546e-07	1	5	2	C1	Muscle. skeletal (STARNET)	EpiXcan	0.996974	starnet_sklm	0.999981
3355	ENSG00000104756	KCTD9	0.434461	0.0282083	0.663953	0.0317919	0.0871745	6.54849e-12	4.06359e-11	13	23	17	C1	Muscle. skeletal (STARNET)	EpiXcan	0.996974	starnet_sklm	0.999981
3356	ENSG00000092931	MFSD11	0.434376	0.141869	0.664015	0.00269618	0.0320084	4.46606e-05	0.000144724	10	17	15	C1	Muscle. skeletal (STARNET)	EpiXcan	0.996974	starnet_sklm	0.999981
3357	ENSG00000007541	PIGQ	0.434362	0.0635013	0.664026	0.00828676	0.0125148	0.0122009	0.0299123	10	16	10	C1	Muscle. skeletal (STARNET)	EpiXcan	0.996974	starnet_sklm	0.999981
3358	ENSG00000125247	TMTC4	0.434274	0.0252608	0.664089	0.0380536	0.0767401	2.07175e-10	1.14013e-09	25	46	31	C1	Muscle. skeletal (STARNET)	EpiXcan	0.996974	starnet_sklm	0.999981
3359	ENSG00000073169	SELENOO	0.433984	0.0561634	0.6643	0.0201262	0.0478661	7.63521e-07	3.02476e-06	27	37	32	C1	Muscle. skeletal (STARNET)	EpiXcan	0.996974	starnet_sklm	0.999981
3360	ENSG00000267107	PCAT19	0.433872	0.0156727	0.664381	0.146918	0.285841	1.53948e-40	3.72088e-39	23	51	31	C1	Muscle. skeletal (STARNET)	EpiXcan	0.996974	starnet_sklm	0.999981
3361	ENSG00000140650	PMM2	0.433156	0.0173586	0.664901	0.0842487	0.19902	1.23097e-26	1.74288e-25	11	23	13	C1	Muscle. skeletal (STARNET)	EpiXcan	0.996974	starnet_sklm	0.999981
3362	ENSG00000163697	APBB2	0.432997	0.0621928	0.665017	0.00561954	0.0326183	4.07306e-05	0.000132635	6	12	6	C1	Muscle. skeletal (STARNET)	EpiXcan	0.996974	starnet_sklm	0.999981
3363	ENSG00000094963	FMO2	0.432596	0.021032	0.665308	0.0966713	0.225332	9.13038e-31	1.53637e-29	13	146	17	C1	Muscle. skeletal (STARNET)	EpiXcan	0.996974	starnet_sklm	0.999981
3364	ENSG00000227057	WDR46	-0.432502	-0.0361488	0.665377	0.0152475	0.0254772	0.0003326	0.000976738	11	15	13	C1	Muscle. skeletal (STARNET)	EpiXcan	0.996974	starnet_sklm	0.999981
3365	ENSG00000071575	TRIB2	0.432456	0.100434	0.66541	0.0023822	0.0236965	0.00050293	0.00144328	6	23	9	C1	Muscle. skeletal (STARNET)	EpiXcan	0.996974	starnet_sklm	0.999981
3366	ENSG00000177479	ARIH2	-0.432203	-0.0790554	0.665594	0.00512598	0.0154703	0.0054499	0.0139441	4	5	5	C1	Muscle. skeletal (STARNET)	EpiXcan	0.996974	starnet_sklm	0.999981
3367	ENSG00000167220	HDHD2	-0.431963	-0.0255117	0.665768	0.076883	0.15131	1.39992e-20	1.47305e-19	64	102	80	C1	Muscle. skeletal (STARNET)	EpiXcan	0.996974	starnet_sklm	0.999981
3368	ENSG00000122512	PMS2	-0.431475	-0.0312394	0.666123	0.0219987	0.0425011	3.06726e-06	1.13753e-05	14	30	17	C1	Muscle. skeletal (STARNET)	EpiXcan	0.996974	starnet_sklm	0.999981
3369	ENSG00000079974	RABL2B	-0.430948	-0.129121	0.666506	0.00254707	0.0156364	0.00457986	0.0118115	10	21	13	C1	Muscle. skeletal (STARNET)	EpiXcan	0.996974	starnet_sklm	0.999981
3370	ENSG00000198959	TGM2	-0.430806	-0.0214553	0.666609	0.090129	0.159775	2.3685e-21	2.6141e-20	36	53	42	C1	Muscle. skeletal (STARNET)	EpiXcan	0.996974	starnet_sklm	0.999981
3371	ENSG00000146243	IRAK1BP1	-0.430789	-0.0337099	0.666622	0.0583286	0.163613	1.44769e-21	1.62174e-20	18	45	29	C1	Muscle. skeletal (STARNET)	EpiXcan	0.996974	starnet_sklm	0.999981
3372	ENSG00000055211	GINM1	0.430768	0.0325892	0.666637	0.0220936	0.120015	9.86397e-16	7.87801e-15	11	16	14	C1	Muscle. skeletal (STARNET)	EpiXcan	0.996974	starnet_sklm	0.999981
3373	ENSG00000189164	ZNF527	-0.43036	-0.0351152	0.666934	0.0145659	0.0150984	0.00598608	0.0152443	17	20	20	C1	Muscle. skeletal (STARNET)	EpiXcan	0.996974	starnet_sklm	0.999981
3374	ENSG00000164136	IL15	0.430053	0.0192816	0.667157	0.101405	0.0862986	1.2231e-11	7.42424e-11	76	119	88	C1	Muscle. skeletal (STARNET)	EpiXcan	0.996974	starnet_sklm	0.999981
3375	ENSG00000184575	XPOT	-0.430029	-0.0868148	0.667174	0.0114195	0.0277117	0.00018154	0.000548332	7	10	8	C1	Muscle. skeletal (STARNET)	EpiXcan	0.996974	starnet_sklm	0.999981
3376	ENSG00000164941	INTS8	-0.42994	-0.0313822	0.667239	0.0252596	0.058235	3.94284e-08	1.77006e-07	27	62	33	C1	Muscle. skeletal (STARNET)	EpiXcan	0.996974	starnet_sklm	0.999981
3377	ENSG00000152767	FARP1	-0.429873	-0.0105194	0.667288	0.0961358	0.120553	6.146e-16	4.98852e-15	30	59	35	C1	Muscle. skeletal (STARNET)	EpiXcan	0.996974	starnet_sklm	0.999981
3378	ENSG00000125107	CNOT1	-0.429823	-0.0403635	0.667324	0.00878338	0.0211921	0.00112668	0.00311522	18	22	20	C1	Muscle. skeletal (STARNET)	EpiXcan	0.996974	starnet_sklm	0.999981
3379	ENSG00000261113	AC009034.1	-0.429652	-0.0439276	0.667449	0.0177997	0.0121314	0.0137139	0.033423	18	32	23	C1	Muscle. skeletal (STARNET)	EpiXcan	0.996974	starnet_sklm	0.999981
3380	ENSG00000096093	EFHC1	0.429523	0.0438543	0.667542	0.0134324	0.0358895	1.96386e-05	6.65033e-05	8	12	9	C1	Muscle. skeletal (STARNET)	EpiXcan	0.996974	starnet_sklm	0.999981
3381	ENSG00000137845	ADAM10	0.429391	0.0218281	0.667639	0.0499287	0.0936828	2.3122e-12	1.48567e-11	20	45	24	C1	Muscle. skeletal (STARNET)	EpiXcan	0.996974	starnet_sklm	0.999981
3382	ENSG00000164022	AIMP1	0.428827	0.0428648	0.668049	0.016074	0.0399665	4.3759e-06	1.58935e-05	8	11	9	C1	Muscle. skeletal (STARNET)	EpiXcan	0.996974	starnet_sklm	0.999981
3383	ENSG00000228998	AC091167.2	-0.428184	-0.0276845	0.668517	0.0310652	0.122201	4.57775e-16	3.73334e-15	18	38	22	C1	Muscle. skeletal (STARNET)	EpiXcan	0.996974	starnet_sklm	0.999981
3384	ENSG00000183828	NUDT14	0.428017	0.0165535	0.668639	0.0810035	0.197527	2.29717e-26	3.22197e-25	14	24	17	C1	Muscle. skeletal (STARNET)	EpiXcan	0.996974	starnet_sklm	0.999981
3385	ENSG00000243753	HLA-L	-0.427984	-0.00801988	0.668663	0.370802	0.597504	4.86984e-118	8.9635e-116	46	95	61	C1	Muscle. skeletal (STARNET)	EpiXcan	0.996974	starnet_sklm	0.999981
3386	ENSG00000135363	LMO2	-0.427645	-0.115933	0.66891	0.0018707	0.0413529	4.25705e-06	1.55042e-05	7	15	9	C1	Muscle. skeletal (STARNET)	EpiXcan	0.996974	starnet_sklm	0.999981
3387	ENSG00000100994	PYGB	-0.427501	-0.0227295	0.669015	0.0455955	0.0858408	1.23784e-11	7.5099e-11	21	50	23	C1	Muscle. skeletal (STARNET)	EpiXcan	0.996974	starnet_sklm	0.999981
3388	ENSG00000267480	AP001542.3	-0.427326	-0.0165471	0.669142	0.0879336	0.110629	1.45089e-14	1.0795e-13	52	76	62	C1	Muscle. skeletal (STARNET)	EpiXcan	0.996974	starnet_sklm	0.999981
3389	ENSG00000104714	ERICH1	-0.426843	-0.0276995	0.669494	0.0314899	0.0869018	1.21947e-11	7.40594e-11	3	15	9	C1	Muscle. skeletal (STARNET)	EpiXcan	0.996974	starnet_sklm	0.999981
3390	ENSG00000181163	NPM1	0.426797	0.106584	0.669527	0.00193166	0.015472	0.00541608	0.0138635	8	13	10	C1	Muscle. skeletal (STARNET)	EpiXcan	0.996974	starnet_sklm	0.999981
3391	ENSG00000089876	DHX32	-0.426518	-0.0446657	0.669731	0.0124845	0.0136863	0.00870858	0.021756	13	61	16	C1	Muscle. skeletal (STARNET)	EpiXcan	0.996974	starnet_sklm	0.999981
3392	ENSG00000108443	RPS6KB1	0.426266	0.0196962	0.669914	0.0592535	0.139734	2.55375e-18	2.39256e-17	12	22	14	C1	Muscle. skeletal (STARNET)	EpiXcan	0.996974	starnet_sklm	0.999981
3393	ENSG00000019169	MARCO	-0.426115	-0.0117325	0.670024	0.0368284	0.286541	2.77408e-40	6.62458e-39	24	47	32	C1	Muscle. skeletal (STARNET)	EpiXcan	0.996974	starnet_sklm	0.999981
3394	ENSG00000134905	CARS2	0.425774	0.0114042	0.670273	0.0779326	0.140608	6.8559e-19	6.63624e-18	46	68	55	C1	Muscle. skeletal (STARNET)	EpiXcan	0.996974	starnet_sklm	0.999981
3395	ENSG00000177383	MAGEF1	0.425536	0.0256962	0.670446	0.0419681	0.0713343	8.62561e-10	4.50641e-09	5	14	7	C1	Muscle. skeletal (STARNET)	EpiXcan	0.996974	starnet_sklm	0.999981
3396	ENSG00000135269	TES	0.425444	0.0224692	0.670513	0.0420537	0.0205286	0.00116788	0.00322091	41	48	48	C1	Muscle. skeletal (STARNET)	EpiXcan	0.996974	starnet_sklm	0.999981
3397	ENSG00000135108	FBXO21	-0.425312	-0.0183631	0.670609	0.0976891	0.24597	4.58316e-34	8.80142e-33	30	42	35	C1	Muscle. skeletal (STARNET)	EpiXcan	0.996974	starnet_sklm	0.999981
3398	ENSG00000163864	NMNAT3	-0.42524	-0.00962841	0.670662	0.166676	0.322155	1.88817e-46	5.46975e-45	34	71	41	C1	Muscle. skeletal (STARNET)	EpiXcan	0.996974	starnet_sklm	0.999981
3399	ENSG00000245694	CRNDE	-0.425139	-0.0521446	0.670736	0.0125148	0.0325233	4.75639e-05	0.000153425	4	5	5	C1	Muscle. skeletal (STARNET)	EpiXcan	0.996974	starnet_sklm	0.999981
3400	ENSG00000198715	GLMP	0.425137	0.0171584	0.670737	0.0462562	0.0590053	2.31765e-08	1.06239e-07	35	49	41	C1	Muscle. skeletal (STARNET)	EpiXcan	0.996974	starnet_sklm	0.999981
3401	ENSG00000118894	EEF2KMT	-0.424888	-0.0355142	0.670918	0.0221935	0.0706116	1.20326e-09	6.20776e-09	10	13	11	C1	Muscle. skeletal (STARNET)	EpiXcan	0.996974	starnet_sklm	0.999981
3402	ENSG00000091986	CCDC80	-0.424881	-0.0677058	0.670924	0.00372139	0.0351004	2.31508e-05	7.77367e-05	13	29	18	C1	Muscle. skeletal (STARNET)	EpiXcan	0.996974	starnet_sklm	0.999981
3403	ENSG00000002746	HECW1	0.424198	0.0120345	0.671421	0.0676482	0.0548242	8.09677e-08	3.52767e-07	64	103	74	C1	Muscle. skeletal (STARNET)	EpiXcan	0.996974	starnet_sklm	0.999981
3404	ENSG00000178163	ZNF518B	0.423769	0.0236195	0.671734	0.0468983	0.0962636	5.82856e-13	3.90879e-12	2	7	4	C1	Muscle. skeletal (STARNET)	EpiXcan	0.996974	starnet_sklm	0.999981
3405	ENSG00000250041	AC069360.1	-0.423607	-0.0268789	0.671852	0.0254971	0.0884884	3.44047e-12	2.17672e-11	7	20	9	C1	Muscle. skeletal (STARNET)	EpiXcan	0.996974	starnet_sklm	0.999981
3406	ENSG00000178202	KDELC2	0.423421	0.0188707	0.671988	0.0956774	0.179397	6.66524e-24	8.4117e-23	11	23	11	C1	Muscle. skeletal (STARNET)	EpiXcan	0.996974	starnet_sklm	0.999981
3407	ENSG00000111716	LDHB	-0.422539	-0.0224823	0.672632	0.0288364	0.0626151	1.10564e-08	5.22017e-08	19	26	21	C1	Muscle. skeletal (STARNET)	EpiXcan	0.996974	starnet_sklm	0.999981
3408	ENSG00000118680	MYL12B	0.422012	0.0431432	0.673016	0.0129414	0.047529	7.7353e-07	3.06339e-06	6	12	7	C1	Muscle. skeletal (STARNET)	EpiXcan	0.996974	starnet_sklm	0.999981
3409	ENSG00000124593	AL365205.1	-0.421941	-0.0347215	0.673068	0.0200288	0.0937176	1.40026e-12	9.14451e-12	8	16	10	C1	Muscle. skeletal (STARNET)	EpiXcan	0.996974	starnet_sklm	0.999981
3410	ENSG00000130332	LSM7	0.421894	0.0653525	0.673102	0.00619227	0.0338557	3.42255e-05	0.000112369	4	26	4	C1	Muscle. skeletal (STARNET)	EpiXcan	0.996974	starnet_sklm	0.999981
3411	ENSG00000100348	TXN2	0.421567	0.0309955	0.673341	0.0582905	0.0673195	3.35529e-09	1.6636e-08	47	86	57	C1	Muscle. skeletal (STARNET)	EpiXcan	0.996974	starnet_sklm	0.999981
3412	ENSG00000135338	LCA5	-0.42122	-0.0468556	0.673594	0.011308	0.0293933	0.000103737	0.00032178	15	32	18	C1	Muscle. skeletal (STARNET)	EpiXcan	0.996974	starnet_sklm	0.999981
3413	ENSG00000114062	UBE3A	0.421207	0.0173196	0.673604	0.0435093	0.0717964	1.00224e-09	5.20433e-09	29	39	34	C1	Muscle. skeletal (STARNET)	EpiXcan	0.996974	starnet_sklm	0.999981
3414	ENSG00000272645	GTF2IP20	0.421019	0.0766661	0.673741	0.00812478	0.0718329	7.19829e-10	3.79218e-09	7	22	9	C1	Muscle. skeletal (STARNET)	EpiXcan	0.996974	starnet_sklm	0.999981
3415	ENSG00000072756	TRNT1	0.420942	0.0344772	0.673797	0.0445448	0.109736	1.25362e-14	9.36227e-14	10	17	12	C1	Muscle. skeletal (STARNET)	EpiXcan	0.996974	starnet_sklm	0.999981
3416	ENSG00000169814	BTD	0.420611	0.0245695	0.674039	0.0376781	0.134885	5.33575e-18	4.91431e-17	15	23	20	C1	Muscle. skeletal (STARNET)	EpiXcan	0.996974	starnet_sklm	0.999981
3417	ENSG00000185339	TCN2	0.420197	0.0269458	0.674341	0.0525228	0.103309	1.23794e-13	8.67141e-13	17	29	22	C1	Muscle. skeletal (STARNET)	EpiXcan	0.996974	starnet_sklm	0.999981
3418	ENSG00000140470	ADAMTS17	-0.419814	-0.027468	0.674621	0.0225085	0.0650545	4.59076e-09	2.2519e-08	26	71	37	C1	Muscle. skeletal (STARNET)	EpiXcan	0.996974	starnet_sklm	0.999981
3419	ENSG00000234171	RNASEH1-AS1	-0.419679	-0.00762041	0.67472	0.376454	0.631245	3.91476e-129	9.36724e-127	80	123	100	C1	Muscle. skeletal (STARNET)	EpiXcan	0.996974	starnet_sklm	0.999981
3420	ENSG00000064999	ANKS1A	-0.419394	-0.0926691	0.674928	0.00555998	0.0141209	0.00781481	0.0196462	5	23	6	C1	Muscle. skeletal (STARNET)	EpiXcan	0.996974	starnet_sklm	0.999981
3421	ENSG00000137601	NEK1	-0.419292	-0.058004	0.675003	0.0102662	0.0441852	2.05782e-06	7.76894e-06	17	28	22	C1	Muscle. skeletal (STARNET)	EpiXcan	0.996974	starnet_sklm	0.999981
3422	ENSG00000229358	DPY19L1P1	-0.419273	-0.0439137	0.675016	0.0100136	0.0448154	1.41595e-06	5.43486e-06	6	18	8	C1	Muscle. skeletal (STARNET)	EpiXcan	0.996974	starnet_sklm	0.999981
3423	ENSG00000170745	KCNS3	0.419269	0.0666269	0.675019	0.00502368	0.0143418	0.0074881	0.0188645	6	55	6	C1	Muscle. skeletal (STARNET)	EpiXcan	0.996974	starnet_sklm	0.999981
3424	ENSG00000197563	PIGN	-0.418932	-0.0197412	0.675266	0.0624729	0.0944238	1.08875e-12	7.16885e-12	17	46	21	C1	Muscle. skeletal (STARNET)	EpiXcan	0.996974	starnet_sklm	0.999981
3425	ENSG00000181938	GINS3	-0.41884	-0.0317431	0.675333	0.0223153	0.0249641	0.00036435	0.00106397	19	30	20	C1	Muscle. skeletal (STARNET)	EpiXcan	0.996974	starnet_sklm	0.999981
3426	ENSG00000163875	MEAF6	-0.417902	-0.0269684	0.676019	0.0309523	0.0822258	1.69009e-11	1.00648e-10	19	45	26	C1	Muscle. skeletal (STARNET)	EpiXcan	0.996974	starnet_sklm	0.999981
3427	ENSG00000167543	TP53I13	0.417676	0.0188843	0.676184	0.0593352	0.167169	1.90724e-22	2.21968e-21	13	25	20	C1	Muscle. skeletal (STARNET)	EpiXcan	0.996974	starnet_sklm	0.999981
3428	ENSG00000027847	B4GALT7	0.417168	0.025708	0.676556	0.0301966	0.0535442	1.41795e-07	6.05006e-07	10	46	10	C1	Muscle. skeletal (STARNET)	EpiXcan	0.996974	starnet_sklm	0.999981
3429	ENSG00000164904	ALDH7A1	-0.417063	-0.014533	0.676632	0.106452	0.16479	6.17669e-22	7.05132e-21	29	46	35	C1	Muscle. skeletal (STARNET)	EpiXcan	0.996974	starnet_sklm	0.999981
3430	ENSG00000164733	CTSB	-0.416998	-0.0105724	0.67668	0.206415	0.435797	6.83102e-70	4.02593e-68	28	51	35	C1	Muscle. skeletal (STARNET)	EpiXcan	0.996974	starnet_sklm	0.999981
3431	ENSG00000180785	OR51E1	-0.416895	-0.00447079	0.676755	0.16828	0.263799	1.59467e-36	3.30652e-35	34	85	38	C1	Muscle. skeletal (STARNET)	EpiXcan	0.996974	starnet_sklm	0.999981
3432	ENSG00000075945	KIFAP3	-0.416878	-0.0651994	0.676768	0.014615	0.0746607	3.5398e-10	1.90939e-09	13	27	17	C1	Muscle. skeletal (STARNET)	EpiXcan	0.996974	starnet_sklm	0.999981
3433	ENSG00000165983	PTER	-0.416723	-0.0276906	0.676881	0.0302965	0.075756	3.19775e-10	1.73191e-09	26	43	33	C1	Muscle. skeletal (STARNET)	EpiXcan	0.996974	starnet_sklm	0.999981
3434	ENSG00000101220	C20orf27	0.414869	0.0497838	0.678237	0.00880157	0.0232084	0.000617032	0.00175224	7	9	9	C1	Muscle. skeletal (STARNET)	EpiXcan	0.996974	starnet_sklm	0.999981
3435	ENSG00000097021	ACOT7	-0.414315	-0.0195276	0.678643	0.0461422	0.0832439	4.36033e-11	2.51528e-10	11	12	11	C1	Muscle. skeletal (STARNET)	EpiXcan	0.996974	starnet_sklm	0.999981
3436	ENSG00000196704	AMZ2	0.413485	0.0287271	0.679252	0.0201737	0.0527716	1.63173e-07	6.91778e-07	23	29	27	C1	Muscle. skeletal (STARNET)	EpiXcan	0.996974	starnet_sklm	0.999981
3437	ENSG00000162368	CMPK1	0.413091	0.0487593	0.67954	0.0131837	0.0381409	1.0878e-05	3.78657e-05	13	21	16	C1	Muscle. skeletal (STARNET)	EpiXcan	0.996974	starnet_sklm	0.999981
3438	ENSG00000174891	RSRC1	-0.412677	-0.0658122	0.679843	0.00631419	0.0206971	0.00120624	0.00331986	7	23	9	C1	Muscle. skeletal (STARNET)	EpiXcan	0.996974	starnet_sklm	0.999981
3439	ENSG00000136108	CKAP2	-0.412578	-0.013285	0.679916	0.140696	0.329078	2.70214e-48	8.33206e-47	19	33	21	C1	Muscle. skeletal (STARNET)	EpiXcan	0.996974	starnet_sklm	0.999981
3440	ENSG00000054523	KIF1B	0.412295	0.0411852	0.680123	0.0138518	0.0642926	8.17486e-09	3.91059e-08	5	13	7	C1	Muscle. skeletal (STARNET)	EpiXcan	0.996974	starnet_sklm	0.999981
3441	ENSG00000150756	FAM173B	-0.412278	-0.0105807	0.680135	0.193229	0.297189	4.16708e-42	1.04737e-40	19	28	23	C1	Muscle. skeletal (STARNET)	EpiXcan	0.996974	starnet_sklm	0.999981
3442	ENSG00000180992	MRPL14	0.412269	0.0282509	0.680142	0.0512424	0.0859463	1.5935e-11	9.51329e-11	32	40	38	C1	Muscle. skeletal (STARNET)	EpiXcan	0.996974	starnet_sklm	0.999981
3443	ENSG00000173210	ABLIM3	-0.411508	-0.0476578	0.6807	0.0110219	0.0512533	2.99853e-07	1.23876e-06	12	17	12	C1	Muscle. skeletal (STARNET)	EpiXcan	0.996974	starnet_sklm	0.999981
3444	ENSG00000115539	PDCL3	-0.411169	-0.0210417	0.680949	0.0328308	0.0672713	3.31648e-09	1.64504e-08	5	15	8	C1	Muscle. skeletal (STARNET)	EpiXcan	0.996974	starnet_sklm	0.999981
3445	ENSG00000140025	EFCAB11	0.410749	0.0357918	0.681257	0.010413	0.011577	0.0162007	0.0390854	14	15	15	C1	Muscle. skeletal (STARNET)	EpiXcan	0.996974	starnet_sklm	0.999981
3446	ENSG00000158234	FAIM	0.410629	0.0331616	0.681345	0.0202043	0.0549629	1.05773e-07	4.56517e-07	7	11	8	C1	Muscle. skeletal (STARNET)	EpiXcan	0.996974	starnet_sklm	0.999981
3447	ENSG00000196872	KIAA1211L	0.410191	0.0372063	0.681666	0.04391	0.0228873	0.000711104	0.00200747	42	67	55	C1	Muscle. skeletal (STARNET)	EpiXcan	0.996974	starnet_sklm	0.999981
3448	ENSG00000068654	POLR1A	-0.410035	-0.0219728	0.68178	0.0512646	0.122231	1.92521e-16	1.61184e-15	17	47	20	C1	Muscle. skeletal (STARNET)	EpiXcan	0.996974	starnet_sklm	0.999981
3449	ENSG00000122643	NT5C3A	-0.409466	-0.0219317	0.682198	0.0407244	0.0727274	6.57466e-10	3.48204e-09	10	15	11	C1	Muscle. skeletal (STARNET)	EpiXcan	0.996974	starnet_sklm	0.999981
3450	ENSG00000174407	MIR1-1HG	0.409434	0.0228463	0.682221	0.0736274	0.21788	1.52806e-29	2.45392e-28	32	47	37	C1	Muscle. skeletal (STARNET)	EpiXcan	0.996974	starnet_sklm	0.999981
3451	ENSG00000169752	NRG4	-0.409308	-0.0326664	0.682313	0.0248077	0.0722213	7.66336e-10	4.02655e-09	22	38	28	C1	Muscle. skeletal (STARNET)	EpiXcan	0.996974	starnet_sklm	0.999981
3452	ENSG00000135052	GOLM1	-0.408861	-0.0399466	0.682642	0.0115195	0.0172182	0.00320918	0.00842173	17	23	19	C1	Muscle. skeletal (STARNET)	EpiXcan	0.996974	starnet_sklm	0.999981
3453	ENSG00000196268	ZNF493	0.408812	0.0228476	0.682677	0.0519604	0.0920933	2.62775e-12	1.6812e-11	7	8	7	C1	Muscle. skeletal (STARNET)	EpiXcan	0.996974	starnet_sklm	0.999981
3454	ENSG00000188747	NOXA1	0.408543	0.0341427	0.682875	0.0177625	0.085006	1.87398e-11	1.11323e-10	10	18	14	C1	Muscle. skeletal (STARNET)	EpiXcan	0.996974	starnet_sklm	0.999981
3455	ENSG00000169855	ROBO1	0.408112	0.0128901	0.683191	0.121594	0.168599	1.38158e-22	1.61892e-21	22	32	24	C1	Muscle. skeletal (STARNET)	EpiXcan	0.996974	starnet_sklm	0.999981
3456	ENSG00000138750	NUP54	0.408082	0.0331702	0.683214	0.0167401	0.0341669	3.10669e-05	0.000102511	11	20	12	C1	Muscle. skeletal (STARNET)	EpiXcan	0.996974	starnet_sklm	0.999981
3457	ENSG00000242282	AC108488.1	-0.407458	-0.0245952	0.683672	0.0239364	0.0464734	1.07557e-06	4.19432e-06	8	13	10	C1	Muscle. skeletal (STARNET)	EpiXcan	0.996974	starnet_sklm	0.999981
3458	ENSG00000151892	GFRA1	-0.407177	-0.0270127	0.683878	0.0286745	0.0599431	2.68981e-08	1.22687e-07	14	21	18	C1	Muscle. skeletal (STARNET)	EpiXcan	0.996974	starnet_sklm	0.999981
3459	ENSG00000120805	ARL1	0.406442	0.0445447	0.684418	0.0125198	0.0150288	0.00579661	0.0147838	12	18	14	C1	Muscle. skeletal (STARNET)	EpiXcan	0.996974	starnet_sklm	0.999981
3460	ENSG00000077782	FGFR1	-0.406273	-0.0642831	0.684542	0.00879005	0.0252209	0.000335734	0.000984973	18	27	25	C1	Muscle. skeletal (STARNET)	EpiXcan	0.996974	starnet_sklm	0.999981
3461	ENSG00000010361	FUZ	0.406007	0.0196285	0.684737	0.0502863	0.0956381	7.80384e-13	5.17832e-12	23	35	25	C1	Muscle. skeletal (STARNET)	EpiXcan	0.996974	starnet_sklm	0.999981
3462	ENSG00000127952	STYXL1	0.405667	0.0131518	0.684987	0.167242	0.369033	4.10836e-56	1.61155e-54	23	69	32	C1	Muscle. skeletal (STARNET)	EpiXcan	0.996974	starnet_sklm	0.999981
3463	ENSG00000197969	VPS13A	-0.405644	-0.0181783	0.685004	0.0557851	0.107414	2.26538e-14	1.66174e-13	12	16	12	C1	Muscle. skeletal (STARNET)	EpiXcan	0.996974	starnet_sklm	0.999981
3464	ENSG00000172404	DNAJB7	-0.405234	-0.0264074	0.685305	0.0374566	0.368373	2.52854e-56	9.98398e-55	7	12	10	C1	Muscle. skeletal (STARNET)	EpiXcan	0.996974	starnet_sklm	0.999981
3465	ENSG00000108039	XPNPEP1	0.404939	0.0634396	0.685522	0.00664519	0.0232994	0.00048216	0.00138601	6	11	6	C1	Muscle. skeletal (STARNET)	EpiXcan	0.996974	starnet_sklm	0.999981
3466	ENSG00000133401	PDZD2	0.404805	0.0114934	0.685621	0.0578387	0.0422734	3.41432e-06	1.26194e-05	64	115	77	C1	Muscle. skeletal (STARNET)	EpiXcan	0.996974	starnet_sklm	0.999981
3467	ENSG00000100504	PYGL	-0.404311	-0.0372196	0.685984	0.0172614	0.0636183	1.03366e-08	4.89578e-08	11	39	13	C1	Muscle. skeletal (STARNET)	EpiXcan	0.996974	starnet_sklm	0.999981
3468	ENSG00000170647	TMEM133	-0.403901	-0.049614	0.686285	0.00896617	0.0178744	0.00242166	0.00644411	6	11	9	C1	Muscle. skeletal (STARNET)	EpiXcan	0.996974	starnet_sklm	0.999981
3469	ENSG00000169599	NFU1	0.403572	0.038806	0.686528	0.0130252	0.0234963	0.000562288	0.00160439	8	11	11	C1	Muscle. skeletal (STARNET)	EpiXcan	0.996974	starnet_sklm	0.999981
3470	ENSG00000188257	PLA2G2A	-0.403023	-0.0205246	0.686931	0.0271355	0.071669	8.45045e-10	4.42262e-09	26	51	31	C1	Muscle. skeletal (STARNET)	EpiXcan	0.996974	starnet_sklm	0.999981
3471	ENSG00000197965	MPZL1	0.402963	0.0404455	0.686975	0.0164177	0.0591786	3.04667e-08	1.38122e-07	4	12	4	C1	Muscle. skeletal (STARNET)	EpiXcan	0.996974	starnet_sklm	0.999981
3472	ENSG00000149596	JPH2	0.402685	0.0237798	0.68718	0.0363312	0.0937185	1.48712e-12	9.70113e-12	8	26	10	C1	Muscle. skeletal (STARNET)	EpiXcan	0.996974	starnet_sklm	0.999981
3473	ENSG00000152583	SPARCL1	-0.402683	-0.0293501	0.687182	0.0268595	0.111478	1.29878e-14	9.69345e-14	18	35	24	C1	Muscle. skeletal (STARNET)	EpiXcan	0.996974	starnet_sklm	0.999981
3474	ENSG00000113522	RAD50	-0.402668	-0.0664463	0.687192	0.0110731	0.0793575	7.48761e-11	4.25567e-10	7	21	8	C1	Muscle. skeletal (STARNET)	EpiXcan	0.996974	starnet_sklm	0.999981
3475	ENSG00000075142	SRI	0.402599	0.479644	0.687243	0.000135416	0.0126596	0.0108224	0.0266967	2	4	3	C1	Muscle. skeletal (STARNET)	EpiXcan	0.996974	starnet_sklm	0.999981
3476	ENSG00000213221	DNLZ	0.402311	0.00918043	0.687455	0.318138	0.476214	2.71123e-82	2.20661e-80	51	76	63	C1	Muscle. skeletal (STARNET)	EpiXcan	0.996974	starnet_sklm	0.999981
3477	ENSG00000075151	EIF4G3	0.402106	0.0238346	0.687606	0.026175	0.050314	3.52016e-07	1.44775e-06	18	36	27	C1	Muscle. skeletal (STARNET)	EpiXcan	0.996974	starnet_sklm	0.999981
3478	ENSG00000124207	CSE1L	0.401755	0.0225	0.687865	0.0494114	0.126157	1.50663e-16	1.2723e-15	13	20	15	C1	Muscle. skeletal (STARNET)	EpiXcan	0.996974	starnet_sklm	0.999981
3479	ENSG00000173226	IQCB1	0.401586	0.0104999	0.687989	0.188953	0.345591	1.10239e-50	3.57424e-49	42	109	59	C1	Muscle. skeletal (STARNET)	EpiXcan	0.996974	starnet_sklm	0.999981
3480	ENSG00000183506	PI4KAP2	-0.400233	-0.00947892	0.688985	0.355674	0.337546	8.02729e-51	2.63842e-49	69	153	87	C1	Muscle. skeletal (STARNET)	EpiXcan	0.996974	starnet_sklm	0.999981
3481	ENSG00000153048	CARHSP1	-0.400017	-0.0147341	0.689144	0.0996046	0.181528	1.86552e-24	2.42335e-23	16	30	21	C1	Muscle. skeletal (STARNET)	EpiXcan	0.996974	starnet_sklm	0.999981
3482	ENSG00000198612	COPS8	0.399143	0.0393347	0.689788	0.0207333	0.0355744	1.47105e-05	5.03855e-05	14	20	14	C1	Muscle. skeletal (STARNET)	EpiXcan	0.996974	starnet_sklm	0.999981
3483	ENSG00000076554	TPD52	-0.399112	-0.00261579	0.689811	0.208386	0.38237	1.45354e-58	6.12329e-57	42	88	51	C1	Muscle. skeletal (STARNET)	EpiXcan	0.996974	starnet_sklm	0.999981
3484	ENSG00000197253	TPSB2	-0.398545	-0.0214845	0.690228	0.0638688	0.265195	2.25406e-37	4.84157e-36	50	83	64	C1	Muscle. skeletal (STARNET)	EpiXcan	0.996974	starnet_sklm	0.999981
3485	ENSG00000066379	ZNRD1	-0.39796	-0.00997424	0.69066	0.23611	0.236217	1.4026e-32	2.51962e-31	73	163	90	C1	Muscle. skeletal (STARNET)	EpiXcan	0.996974	starnet_sklm	0.999981
3486	ENSG00000156222	SLC28A1	-0.396367	-0.0254865	0.691835	0.0609115	0.0526413	1.95582e-07	8.24796e-07	45	76	51	C1	Muscle. skeletal (STARNET)	EpiXcan	0.996974	starnet_sklm	0.999981
3487	ENSG00000167037	SGSM1	0.396219	0.0183247	0.691944	0.0660682	0.125497	1.67039e-16	1.40736e-15	16	23	19	C1	Muscle. skeletal (STARNET)	EpiXcan	0.996974	starnet_sklm	0.999981
3488	ENSG00000185436	IFNLR1	-0.395996	-0.00800101	0.692108	0.275427	0.345961	2.71014e-51	9.15934e-50	40	57	49	C1	Muscle. skeletal (STARNET)	EpiXcan	0.996974	starnet_sklm	0.999981
3489	ENSG00000111186	WNT5B	0.395951	0.0183331	0.692141	0.056195	0.114683	3.83397e-15	2.95362e-14	9	25	13	C1	Muscle. skeletal (STARNET)	EpiXcan	0.996974	starnet_sklm	0.999981
3490	ENSG00000100271	TTLL1	0.395378	0.0226487	0.692564	0.0339947	0.0435041	2.34422e-06	8.7864e-06	24	32	28	C1	Muscle. skeletal (STARNET)	EpiXcan	0.996974	starnet_sklm	0.999981
3491	ENSG00000095059	DHPS	0.395346	0.0600776	0.692587	0.0296693	0.0508519	2.80075e-07	1.16146e-06	9	18	11	C1	Muscle. skeletal (STARNET)	EpiXcan	0.996974	starnet_sklm	0.999981
3492	ENSG00000100101	Z83844.1	-0.395305	-0.0123331	0.692618	0.154886	0.273556	4.48355e-38	9.87868e-37	14	23	16	C1	Muscle. skeletal (STARNET)	EpiXcan	0.996974	starnet_sklm	0.999981
3493	ENSG00000164347	GFM2	0.394714	0.0214278	0.693054	0.0593361	0.0987555	4.17049e-13	2.82695e-12	12	46	13	C1	Muscle. skeletal (STARNET)	EpiXcan	0.996974	starnet_sklm	0.999981
3494	ENSG00000106049	HIBADH	-0.394572	-0.0193067	0.693159	0.0555004	0.155805	1.91866e-20	1.99434e-19	24	45	32	C1	Muscle. skeletal (STARNET)	EpiXcan	0.996974	starnet_sklm	0.999981
3495	ENSG00000059122	FLYWCH1	0.39453	0.0223439	0.69319	0.0426437	0.137638	6.47789e-19	6.29581e-18	33	50	42	C1	Muscle. skeletal (STARNET)	EpiXcan	0.996974	starnet_sklm	0.999981
3496	ENSG00000155858	LSM11	0.394195	0.0466317	0.693437	0.00587437	0.0129671	0.0108008	0.0266489	4	14	6	C1	Muscle. skeletal (STARNET)	EpiXcan	0.996974	starnet_sklm	0.999981
3497	ENSG00000122376	FAM35A	0.394171	0.0703451	0.693455	0.00496682	0.0433006	2.69801e-06	1.00308e-05	4	20	6	C1	Muscle. skeletal (STARNET)	EpiXcan	0.996974	starnet_sklm	0.999981
3498	ENSG00000153015	CWC27	0.393692	-0.0528818	0.693809	0.0160844	0.0100735	0.0250656	0.0587893	42	53	49	C1	Muscle. skeletal (STARNET)	EpiXcan	0.996974	starnet_sklm	0.999981
3499	ENSG00000152465	NMT2	-0.393084	-0.0186723	0.694257	0.0838799	0.0989296	2.81463e-13	1.92644e-12	40	56	46	C1	Muscle. skeletal (STARNET)	EpiXcan	0.996974	starnet_sklm	0.999981
3500	ENSG00000011638	TMEM159	-0.392973	-0.0378916	0.694339	0.0185115	0.036011	1.81763e-05	6.17963e-05	16	20	19	C1	Muscle. skeletal (STARNET)	EpiXcan	0.996974	starnet_sklm	0.999981
3501	ENSG00000079337	RAPGEF3	-0.392889	-0.0217103	0.694401	0.0349677	0.0327912	3.45643e-05	0.000113419	28	50	36	C1	Muscle. skeletal (STARNET)	EpiXcan	0.996974	starnet_sklm	0.999981
3502	ENSG00000026950	BTN3A1	-0.392669	-0.022452	0.694564	0.0332779	0.0364637	1.61631e-05	5.51712e-05	20	30	21	C1	Muscle. skeletal (STARNET)	EpiXcan	0.996974	starnet_sklm	0.999981
3503	ENSG00000163820	FYCO1	0.392279	0.0101096	0.694852	0.147236	0.271958	9.40833e-38	2.0503e-36	26	94	31	C1	Muscle. skeletal (STARNET)	EpiXcan	0.996974	starnet_sklm	0.999981
3504	ENSG00000162426	SLC45A1	-0.392	-0.0305043	0.695058	0.0187866	0.0568882	4.66602e-08	2.07602e-07	15	20	18	C1	Muscle. skeletal (STARNET)	EpiXcan	0.996974	starnet_sklm	0.999981
3505	ENSG00000136938	ANP32B	-0.391954	-0.0623479	0.695093	0.00532878	0.0163456	0.0040486	0.010482	2	5	3	C1	Muscle. skeletal (STARNET)	EpiXcan	0.996974	starnet_sklm	0.999981
3506	ENSG00000160323	ADAMTS13	-0.391463	-0.0303796	0.695455	0.0534484	0.140022	1.29967e-18	1.24096e-17	20	40	25	C1	Muscle. skeletal (STARNET)	EpiXcan	0.996974	starnet_sklm	0.999981
3507	ENSG00000161544	CYGB	-0.39101	-0.0931972	0.69579	0.00195105	0.0412365	4.49273e-06	1.62981e-05	2	11	5	C1	Muscle. skeletal (STARNET)	EpiXcan	0.996974	starnet_sklm	0.999981
3508	ENSG00000186642	PDE2A	0.390891	0.0737385	0.695878	0.0136644	0.0197757	0.00168358	0.00456846	18	41	22	C1	Muscle. skeletal (STARNET)	EpiXcan	0.996974	starnet_sklm	0.999981
3509	ENSG00000168453	HR	-0.390749	-0.143342	0.695983	0.000912328	0.0103639	0.0226846	0.0536044	2	4	3	C1	Muscle. skeletal (STARNET)	EpiXcan	0.996974	starnet_sklm	0.999981
3510	ENSG00000005436	GCFC2	-0.390579	-0.00550705	0.696108	0.315229	0.343264	8.34475e-51	2.72778e-49	126	162	142	C1	Muscle. skeletal (STARNET)	EpiXcan	0.996974	starnet_sklm	0.999981
3511	ENSG00000137449	CPEB2	-0.390377	-0.0272383	0.696258	0.0122169	0.0387843	7.15866e-06	2.53992e-05	19	33	27	C1	Muscle. skeletal (STARNET)	EpiXcan	0.996974	starnet_sklm	0.999981
3512	ENSG00000074211	PPP2R2C	-0.39034	-0.0263665	0.696285	0.0263746	0.0762825	2.65402e-10	1.44462e-09	6	7	7	C1	Muscle. skeletal (STARNET)	EpiXcan	0.996974	starnet_sklm	0.999981
3513	ENSG00000197894	ADH5	0.389928	0.0125244	0.696589	0.126441	0.277537	7.6552e-39	1.7346e-37	33	38	38	C1	Muscle. skeletal (STARNET)	EpiXcan	0.996974	starnet_sklm	0.999981
3514	ENSG00000213390	ARHGAP19	-0.388916	-0.163884	0.697338	0.00103526	0.0201863	0.00139983	0.00382713	2	6	3	C1	Muscle. skeletal (STARNET)	EpiXcan	0.996974	starnet_sklm	0.999981
3515	ENSG00000128805	ARHGAP22	0.388693	0.0398983	0.697504	0.027455	0.0867943	1.25547e-11	7.61303e-11	22	32	29	C1	Muscle. skeletal (STARNET)	EpiXcan	0.996974	starnet_sklm	0.999981
3516	ENSG00000157601	MX1	-0.388394	-0.0212238	0.697725	0.0352732	0.0772593	1.32556e-10	7.40036e-10	4	69	4	C1	Muscle. skeletal (STARNET)	EpiXcan	0.996974	starnet_sklm	0.999981
3517	ENSG00000260563	AC132872.1	-0.387878	-0.0258875	0.698107	0.0194483	0.0535997	1.52644e-07	6.4898e-07	4	13	4	C1	Muscle. skeletal (STARNET)	EpiXcan	0.996974	starnet_sklm	0.999981
3518	ENSG00000138772	ANXA3	-0.387372	-0.0380624	0.698481	0.0330274	0.0532789	1.54692e-07	6.57222e-07	22	35	26	C1	Muscle. skeletal (STARNET)	EpiXcan	0.996974	starnet_sklm	0.999981
3519	ENSG00000087111	PIGS	0.387234	0.0328243	0.698583	0.0125804	0.0477352	4.97582e-07	2.01916e-06	4	17	5	C1	Muscle. skeletal (STARNET)	EpiXcan	0.996974	starnet_sklm	0.999981
3520	ENSG00000116981	NT5C1A	-0.386484	-0.0135147	0.699138	0.108761	0.0946607	1.56083e-12	1.01709e-11	79	136	90	C1	Muscle. skeletal (STARNET)	EpiXcan	0.996974	starnet_sklm	0.999981
3521	ENSG00000158104	HPD	-0.386462	-0.0165128	0.699155	0.0910607	0.293158	8.36082e-43	2.15116e-41	15	22	18	C1	Muscle. skeletal (STARNET)	EpiXcan	0.996974	starnet_sklm	0.999981
3522	ENSG00000204920	ZNF155	-0.386419	-0.00877916	0.699186	0.276488	0.377283	3.09641e-58	1.29078e-56	27	59	36	C1	Muscle. skeletal (STARNET)	EpiXcan	0.996974	starnet_sklm	0.999981
3523	ENSG00000126653	NSRP1	-0.386267	-0.0276065	0.699299	0.025756	0.0364103	1.69562e-05	5.77795e-05	20	45	25	C1	Muscle. skeletal (STARNET)	EpiXcan	0.996974	starnet_sklm	0.999981
3524	ENSG00000204463	BAG6	-0.386208	-0.0201389	0.699343	0.0409617	0.0431544	2.5763e-06	9.60513e-06	49	83	58	C1	Muscle. skeletal (STARNET)	EpiXcan	0.996974	starnet_sklm	0.999981
3525	ENSG00000089022	MAPKAPK5	-0.3859	-0.0226028	0.699571	0.0627352	0.0516525	2.72521e-07	1.13249e-06	28	51	37	C1	Muscle. skeletal (STARNET)	EpiXcan	0.996974	starnet_sklm	0.999981
3526	ENSG00000066557	LRRC40	0.385596	0.0183347	0.699796	0.0431149	0.0190777	0.00202119	0.00543404	50	61	57	C1	Muscle. skeletal (STARNET)	EpiXcan	0.996974	starnet_sklm	0.999981
3527	ENSG00000099785	MARCH2	-0.384693	-0.0305594	0.700465	0.0271319	0.0668952	3.70297e-09	1.83067e-08	27	49	36	C1	Muscle. skeletal (STARNET)	EpiXcan	0.996974	starnet_sklm	0.999981
3528	ENSG00000198912	C1orf174	-0.384505	-0.0494674	0.700604	0.00749656	0.0105097	0.0212413	0.0504527	23	53	26	C1	Muscle. skeletal (STARNET)	EpiXcan	0.996974	starnet_sklm	0.999981
3529	ENSG00000131732	ZCCHC9	-0.384188	-0.0170443	0.700839	0.0554377	0.040401	4.90297e-06	1.76684e-05	41	122	51	C1	Muscle. skeletal (STARNET)	EpiXcan	0.996974	starnet_sklm	0.999981
3530	ENSG00000182473	EXOC7	0.384167	0.040321	0.700855	0.0118654	0.061128	1.38473e-08	6.49426e-08	6	9	8	C1	Muscle. skeletal (STARNET)	EpiXcan	0.996974	starnet_sklm	0.999981
3531	ENSG00000109771	LRP2BP	0.383565	0.033135	0.701301	0.0109881	0.0679432	1.97605e-09	1.00041e-08	15	27	19	C1	Muscle. skeletal (STARNET)	EpiXcan	0.996974	starnet_sklm	0.999981
3532	ENSG00000177427	MIEF2	-0.383539	-0.0091818	0.70132	0.258673	0.48547	9.6157e-82	7.47028e-80	64	81	73	C1	Muscle. skeletal (STARNET)	EpiXcan	0.996974	starnet_sklm	0.999981
3533	ENSG00000099250	NRP1	0.38282	0.067872	0.701853	0.0223412	0.0192733	0.00185378	0.00500534	25	32	30	C1	Muscle. skeletal (STARNET)	EpiXcan	0.996974	starnet_sklm	0.999981
3534	ENSG00000107829	FBXW4	-0.382619	-0.0182206	0.702002	0.0454745	0.0521291	2.31264e-07	9.67767e-07	56	75	64	C1	Muscle. skeletal (STARNET)	EpiXcan	0.996974	starnet_sklm	0.999981
3535	ENSG00000105793	GTPBP10	0.382263	0.0272058	0.702266	0.0229334	0.0470685	8.77324e-07	3.44706e-06	11	26	13	C1	Muscle. skeletal (STARNET)	EpiXcan	0.996974	starnet_sklm	0.999981
3536	ENSG00000079335	CDC14A	0.381951	0.0159694	0.702498	0.0410055	0.0267996	0.000232702	0.000695141	37	50	48	C1	Muscle. skeletal (STARNET)	EpiXcan	0.996974	starnet_sklm	0.999981
3537	ENSG00000213639	PPP1CB	0.381896	0.0241384	0.702538	0.037899	0.0630597	1.06208e-08	5.02046e-08	24	34	30	C1	Muscle. skeletal (STARNET)	EpiXcan	0.996974	starnet_sklm	0.999981
3538	ENSG00000105146	AURKC	0.381883	0.0822293	0.702548	0.00249434	0.0610565	1.66366e-08	7.73572e-08	6	102	10	C1	Muscle. skeletal (STARNET)	EpiXcan	0.996974	starnet_sklm	0.999981
3539	ENSG00000261428	AC097461.1	0.381738	0.00671595	0.702656	0.418557	0.659943	9.51797e-142	3.07765e-139	37	66	42	C1	Muscle. skeletal (STARNET)	EpiXcan	0.996974	starnet_sklm	0.999981
3540	ENSG00000174720	LARP7	-0.381373	-0.0243188	0.702926	0.0143077	0.0102677	0.0226147	0.0534814	13	16	16	C1	Muscle. skeletal (STARNET)	EpiXcan	0.996974	starnet_sklm	0.999981
3541	ENSG00000130956	HABP4	0.381288	0.00332082	0.70299	0.0241841	0.0137671	0.00856156	0.0214066	29	37	37	C1	Muscle. skeletal (STARNET)	EpiXcan	0.996974	starnet_sklm	0.999981
3542	ENSG00000147853	AK3	-0.380641	-0.00767259	0.70347	0.226601	0.496354	9.60338e-85	8.57424e-83	40	69	48	C1	Muscle. skeletal (STARNET)	EpiXcan	0.996974	starnet_sklm	0.999981
3543	ENSG00000251322	SHANK3	-0.380605	-0.0388703	0.703496	0.014351	0.052877	2.03544e-07	8.56559e-07	4	9	4	C1	Muscle. skeletal (STARNET)	EpiXcan	0.996974	starnet_sklm	0.999981
3544	ENSG00000109919	MTCH2	-0.380584	-0.0250791	0.703512	0.0440467	0.144098	1.21372e-19	1.2182e-18	8	21	11	C1	Muscle. skeletal (STARNET)	EpiXcan	0.996974	starnet_sklm	0.999981
3545	ENSG00000127337	YEATS4	-0.380496	-0.0115703	0.703578	0.182771	0.223187	1.09747e-30	1.84153e-29	42	61	48	C1	Muscle. skeletal (STARNET)	EpiXcan	0.996974	starnet_sklm	0.999981
3546	ENSG00000197622	CDC42SE1	0.380335	0.0531652	0.703697	0.00885467	0.0253665	0.000336887	0.000988113	3	3	3	C1	Muscle. skeletal (STARNET)	EpiXcan	0.996974	starnet_sklm	0.999981
3547	ENSG00000182054	IDH2	-0.380237	-0.0363533	0.70377	0.0244163	0.0493238	3.95557e-07	1.6207e-06	7	12	8	C1	Muscle. skeletal (STARNET)	EpiXcan	0.996974	starnet_sklm	0.999981
3548	ENSG00000240859	AC093627.4	-0.380174	-0.00917565	0.703816	0.320429	0.36397	1.84958e-57	7.50116e-56	43	87	50	C1	Muscle. skeletal (STARNET)	EpiXcan	0.996974	starnet_sklm	0.999981
3549	ENSG00000227855	DPY19L2P3	0.379754	0.007671	0.704128	0.0378803	0.0322203	5.10078e-05	0.000164048	42	74	52	C1	Muscle. skeletal (STARNET)	EpiXcan	0.996974	starnet_sklm	0.999981
3550	ENSG00000137960	GIPC2	-0.379587	-0.0191408	0.704252	0.0366658	0.0389331	7.2449e-06	2.56824e-05	41	51	51	C1	Muscle. skeletal (STARNET)	EpiXcan	0.996974	starnet_sklm	0.999981
3551	ENSG00000131844	MCCC2	0.379549	0.0186203	0.70428	0.0942801	0.100908	1.61576e-13	1.1239e-12	41	69	49	C1	Muscle. skeletal (STARNET)	EpiXcan	0.996974	starnet_sklm	0.999981
3552	ENSG00000114331	ACAP2	-0.379401	-0.0204287	0.70439	0.0155117	0.0108866	0.019566	0.0466962	27	51	31	C1	Muscle. skeletal (STARNET)	EpiXcan	0.996974	starnet_sklm	0.999981
3553	ENSG00000185650	ZFP36L1	-0.379029	-0.0214907	0.704666	0.025279	0.0197604	0.00161506	0.00438751	25	39	26	C1	Muscle. skeletal (STARNET)	EpiXcan	0.996974	starnet_sklm	0.999981
3554	ENSG00000137054	POLR1E	-0.378724	-0.0133759	0.704893	0.129766	0.229696	1.48388e-31	2.57666e-30	68	127	82	C1	Muscle. skeletal (STARNET)	EpiXcan	0.996974	starnet_sklm	0.999981
3555	ENSG00000166913	YWHAB	0.377965	0.0200955	0.705457	0.0417558	0.0313956	6.48747e-05	0.000205824	39	61	47	C1	Muscle. skeletal (STARNET)	EpiXcan	0.996974	starnet_sklm	0.999981
3556	ENSG00000256053	APOPT1	-0.377844	-0.0186403	0.705547	0.0536756	0.083828	1.42457e-11	8.59481e-11	15	39	17	C1	Muscle. skeletal (STARNET)	EpiXcan	0.996974	starnet_sklm	0.999981
3557	ENSG00000106565	TMEM176B	-0.377568	-0.0081696	0.705751	0.19416	0.369286	1.36529e-55	5.30334e-54	44	76	52	C1	Muscle. skeletal (STARNET)	EpiXcan	0.996974	starnet_sklm	0.999981
3558	ENSG00000125863	MKKS	0.37729	0.0243478	0.705958	0.015855	0.0393554	6.96975e-06	2.4751e-05	19	65	21	C1	Muscle. skeletal (STARNET)	EpiXcan	0.996974	starnet_sklm	0.999981
3559	ENSG00000088756	ARHGAP28	-0.377149	-0.110589	0.706063	0.00176583	0.0360248	1.82817e-05	6.21369e-05	6	13	8	C1	Muscle. skeletal (STARNET)	EpiXcan	0.996974	starnet_sklm	0.999981
3560	ENSG00000167632	TRAPPC9	0.376939	0.00618482	0.706219	0.0828095	0.0992336	2.99553e-13	2.04441e-12	56	96	65	C1	Muscle. skeletal (STARNET)	EpiXcan	0.996974	starnet_sklm	0.999981
3561	ENSG00000187091	PLCD1	-0.376836	-0.0346382	0.706296	0.0276225	0.0545422	1.03349e-07	4.46218e-07	29	72	41	C1	Muscle. skeletal (STARNET)	EpiXcan	0.996974	starnet_sklm	0.999981
3562	ENSG00000184967	NOC4L	-0.37631	-0.0219173	0.706687	0.0493414	0.0914155	3.86162e-12	2.43544e-11	20	33	28	C1	Muscle. skeletal (STARNET)	EpiXcan	0.996974	starnet_sklm	0.999981
3563	ENSG00000114999	TTL	0.37629	0.0210319	0.706701	0.0313102	0.0635376	9.10455e-09	4.33454e-08	16	33	17	C1	Muscle. skeletal (STARNET)	EpiXcan	0.996974	starnet_sklm	0.999981
3564	ENSG00000203280	AL022323.1	-0.376155	-0.0394435	0.706802	0.0124439	0.0417721	3.41816e-06	1.26297e-05	25	46	31	C1	Muscle. skeletal (STARNET)	EpiXcan	0.996974	starnet_sklm	0.999981
3565	ENSG00000142675	CNKSR1	-0.376093	-0.0212031	0.706848	0.0614137	0.230748	8.10204e-32	1.41508e-30	22	41	28	C1	Muscle. skeletal (STARNET)	EpiXcan	0.996974	starnet_sklm	0.999981
3566	ENSG00000120885	CLU	-0.375503	-0.0374035	0.707286	0.0120825	0.060623	2.23731e-08	1.02635e-07	16	19	17	C1	Muscle. skeletal (STARNET)	EpiXcan	0.996974	starnet_sklm	0.999981
3567	ENSG00000196387	ZNF140	-0.375116	-0.0327596	0.707575	0.0191145	0.019288	0.00189088	0.00509516	20	27	25	C1	Muscle. skeletal (STARNET)	EpiXcan	0.996974	starnet_sklm	0.999981
3568	ENSG00000014138	POLA2	-0.374826	-0.0174239	0.70779	0.0672481	0.123519	2.1711e-16	1.81264e-15	16	40	22	C1	Muscle. skeletal (STARNET)	EpiXcan	0.996974	starnet_sklm	0.999981
3569	ENSG00000149289	ZC3H12C	-0.374227	-0.035289	0.708236	0.0142842	0.0482038	6.7e-07	2.67821e-06	2	25	5	C1	Muscle. skeletal (STARNET)	EpiXcan	0.996974	starnet_sklm	0.999981
3570	ENSG00000149554	CHEK1	0.373915	0.0122291	0.708467	0.0540827	0.0576074	4.46836e-08	1.99401e-07	55	73	63	C1	Muscle. skeletal (STARNET)	EpiXcan	0.996974	starnet_sklm	0.999981
3571	ENSG00000060982	BCAT1	0.373646	0.019822	0.708667	0.0189902	0.0932343	2.23278e-12	1.43927e-11	16	44	20	C1	Muscle. skeletal (STARNET)	EpiXcan	0.996974	starnet_sklm	0.999981
3572	ENSG00000175414	ARL10	-0.373607	-0.0545848	0.708696	0.00724033	0.0266341	0.000250059	0.000744392	14	19	16	C1	Muscle. skeletal (STARNET)	EpiXcan	0.996974	starnet_sklm	0.999981
3573	ENSG00000264364	DYNLL2	0.373476	0.0667704	0.708794	0.00473088	0.0242779	0.000481095	0.00138361	5	8	6	C1	Muscle. skeletal (STARNET)	EpiXcan	0.996974	starnet_sklm	0.999981
3574	ENSG00000048740	CELF2	-0.373242	-0.0581718	0.708968	0.00825546	0.0130109	0.0106306	0.0262453	8	10	9	C1	Muscle. skeletal (STARNET)	EpiXcan	0.996974	starnet_sklm	0.999981
3575	ENSG00000108395	TRIM37	0.373108	0.014759	0.709068	0.115248	0.262452	2.69265e-36	5.5257e-35	22	44	31	C1	Muscle. skeletal (STARNET)	EpiXcan	0.996974	starnet_sklm	0.999981
3576	ENSG00000115677	HDLBP	-0.372644	-0.0640383	0.709413	0.00507138	0.0232367	0.000596496	0.00169634	5	9	5	C1	Muscle. skeletal (STARNET)	EpiXcan	0.996974	starnet_sklm	0.999981
3577	ENSG00000137968	SLC44A5	-0.372627	-0.00629208	0.709426	0.296134	0.653857	3.02475e-138	9.27899e-136	75	148	92	C1	Muscle. skeletal (STARNET)	EpiXcan	0.996974	starnet_sklm	0.999981
3578	ENSG00000143641	GALNT2	0.372212	0.0128534	0.709735	0.0925129	0.162659	1.50342e-21	1.67789e-20	19	35	26	C1	Muscle. skeletal (STARNET)	EpiXcan	0.996974	starnet_sklm	0.999981
3579	ENSG00000144320	LNPK	0.372015	0.0163229	0.709882	0.0757701	0.203548	8.84702e-28	1.32473e-26	62	103	76	C1	Muscle. skeletal (STARNET)	EpiXcan	0.996974	starnet_sklm	0.999981
3580	ENSG00000101608	MYL12A	-0.371311	-0.0561251	0.710406	0.00667418	0.0427495	2.64768e-06	9.85589e-06	5	79	7	C1	Muscle. skeletal (STARNET)	EpiXcan	0.996974	starnet_sklm	0.999981
3581	ENSG00000113240	CLK4	-0.371308	-0.109291	0.710408	0.00154317	0.0722791	8.41421e-10	4.40559e-09	2	6	4	C1	Muscle. skeletal (STARNET)	EpiXcan	0.996974	starnet_sklm	0.999981
3582	ENSG00000131067	GGT7	0.371262	0.0144275	0.710443	0.0692287	0.107711	2.20643e-14	1.61949e-13	16	28	21	C1	Muscle. skeletal (STARNET)	EpiXcan	0.996974	starnet_sklm	0.999981
3583	ENSG00000164134	NAA15	0.371065	0.0184572	0.710589	0.0351779	0.0129479	0.0107044	0.0264219	51	65	57	C1	Muscle. skeletal (STARNET)	EpiXcan	0.996974	starnet_sklm	0.999981
3584	ENSG00000181982	CCDC149	-0.370863	-0.0174262	0.710739	0.0388017	0.0440814	1.94156e-06	7.36255e-06	20	44	28	C1	Muscle. skeletal (STARNET)	EpiXcan	0.996974	starnet_sklm	0.999981
3585	ENSG00000023228	NDUFS1	0.370824	0.0395192	0.710769	0.0162085	0.0563217	6.75362e-08	2.97498e-07	9	11	11	C1	Muscle. skeletal (STARNET)	EpiXcan	0.996974	starnet_sklm	0.999981
3586	ENSG00000159461	AMFR	-0.370668	-0.00697775	0.710885	0.0215609	0.0371423	1.44161e-05	4.9448e-05	18	22	18	C1	Muscle. skeletal (STARNET)	EpiXcan	0.996974	starnet_sklm	0.999981
3587	ENSG00000196811	CHRNG	0.370593	0.0133417	0.710941	0.110791	0.171794	3.68094e-23	4.45736e-22	14	17	15	C1	Muscle. skeletal (STARNET)	EpiXcan	0.996974	starnet_sklm	0.999981
3588	ENSG00000234741	GAS5	0.370524	-0.00395492	0.710992	0.128028	0.0114369	0.0159271	0.0384643	89	115	102	C1	Muscle. skeletal (STARNET)	EpiXcan	0.996974	starnet_sklm	0.999981
3589	ENSG00000092529	CAPN3	0.370517	0.0438133	0.710997	0.024384	0.0108236	0.0190504	0.0455656	18	34	21	C1	Muscle. skeletal (STARNET)	EpiXcan	0.996974	starnet_sklm	0.999981
3590	ENSG00000146856	AGBL3	0.370491	0.0403252	0.711017	0.00820114	0.0439113	2.04332e-06	7.71663e-06	9	18	13	C1	Muscle. skeletal (STARNET)	EpiXcan	0.996974	starnet_sklm	0.999981
3591	ENSG00000129480	DTD2	0.370428	0.0311623	0.711064	0.0152276	0.013192	0.010279	0.0254455	14	16	16	C1	Muscle. skeletal (STARNET)	EpiXcan	0.996974	starnet_sklm	0.999981
3592	ENSG00000104442	ARMC1	-0.370392	-0.0284544	0.71109	0.0304197	0.0411137	4.56856e-06	1.65531e-05	46	83	61	C1	Muscle. skeletal (STARNET)	EpiXcan	0.996974	starnet_sklm	0.999981
3593	ENSG00000106077	ABHD11	0.370286	0.0411486	0.711169	0.0115691	0.0120531	0.0137279	0.0334503	15	41	23	C1	Muscle. skeletal (STARNET)	EpiXcan	0.996974	starnet_sklm	0.999981
3594	ENSG00000248333	CDK11B	0.369946	0.0115276	0.711423	0.0404346	0.0172613	0.00336163	0.00879622	37	69	53	C1	Muscle. skeletal (STARNET)	EpiXcan	0.996974	starnet_sklm	0.999981
3595	ENSG00000197548	ATG7	-0.369831	-0.0480406	0.711508	0.0219385	0.0261276	0.000259806	0.000771487	25	42	26	C1	Muscle. skeletal (STARNET)	EpiXcan	0.996974	starnet_sklm	0.999981
3596	ENSG00000188643	S100A16	0.369801	0.0152557	0.711531	0.102618	0.170763	1.07237e-22	1.26402e-21	28	40	31	C1	Muscle. skeletal (STARNET)	EpiXcan	0.996974	starnet_sklm	0.999981
3597	ENSG00000031691	CENPQ	-0.369752	-0.0175734	0.711568	0.102949	0.144443	4.44302e-19	4.34283e-18	21	27	23	C1	Muscle. skeletal (STARNET)	EpiXcan	0.996974	starnet_sklm	0.999981
3598	ENSG00000167740	CYB5D2	0.369654	0.0820445	0.71164	0.00208934	0.0141761	0.00757893	0.0190773	3	4	4	C1	Muscle. skeletal (STARNET)	EpiXcan	0.996974	starnet_sklm	0.999981
3599	ENSG00000141504	SAT2	-0.369618	-0.0137882	0.711667	0.0938564	0.134292	1.26698e-17	1.138e-16	11	16	15	C1	Muscle. skeletal (STARNET)	EpiXcan	0.996974	starnet_sklm	0.999981
3600	ENSG00000112110	MRPL18	-0.36745	-0.0252363	0.713283	0.0139862	0.0600942	2.80243e-08	1.27532e-07	17	27	19	C1	Muscle. skeletal (STARNET)	EpiXcan	0.996974	starnet_sklm	0.999981
3601	ENSG00000197937	ZNF347	-0.367253	-0.0513388	0.71343	0.0210089	0.0186309	0.00221865	0.00593692	28	51	41	C1	Muscle. skeletal (STARNET)	EpiXcan	0.996974	starnet_sklm	0.999981
3602	ENSG00000167972	ABCA3	-0.366909	-0.00996785	0.713687	0.0101959	0.03136	6.02921e-05	0.000191946	5	9	5	C1	Muscle. skeletal (STARNET)	EpiXcan	0.996974	starnet_sklm	0.999981
3603	ENSG00000198105	ZNF248	-0.366552	0.00234142	0.713954	0.0982325	0.0207334	0.00115837	0.00319621	49	82	60	C1	Muscle. skeletal (STARNET)	EpiXcan	0.996974	starnet_sklm	0.999981
3604	ENSG00000100417	PMM1	0.365834	0.0367315	0.714489	0.0195403	0.0190591	0.00194276	0.00523025	30	47	34	C1	Muscle. skeletal (STARNET)	EpiXcan	0.996974	starnet_sklm	0.999981
3605	ENSG00000140718	FTO	0.365477	0.0384174	0.714755	0.0491743	0.127455	1.10967e-16	9.47616e-16	26	45	29	C1	Muscle. skeletal (STARNET)	EpiXcan	0.996974	starnet_sklm	0.999981
3606	ENSG00000268555	AC123912.4	0.364865	0.00652882	0.715212	0.411687	0.658065	6.02636e-141	1.89735e-138	33	74	40	C1	Muscle. skeletal (STARNET)	EpiXcan	0.996974	starnet_sklm	0.999981
3607	ENSG00000142684	ZNF593	0.364481	0.00711636	0.715499	0.224893	0.519238	2.46409e-91	2.49834e-89	16	39	20	C1	Muscle. skeletal (STARNET)	EpiXcan	0.996974	starnet_sklm	0.999981
3608	ENSG00000236756	DNAJC9-AS1	-0.364429	-0.0300812	0.715538	0.0100452	0.016411	0.00398149	0.0103194	47	74	59	C1	Muscle. skeletal (STARNET)	EpiXcan	0.996974	starnet_sklm	0.999981
3609	ENSG00000142230	SAE1	-0.364262	-0.0154638	0.715663	0.0725167	0.11313	5.83036e-15	4.44296e-14	12	18	13	C1	Muscle. skeletal (STARNET)	EpiXcan	0.996974	starnet_sklm	0.999981
3610	ENSG00000173638	SLC19A1	0.364136	0.0234269	0.715757	0.0407868	0.0820257	6.25682e-11	3.58166e-10	35	67	44	C1	Muscle. skeletal (STARNET)	EpiXcan	0.996974	starnet_sklm	0.999981
3611	ENSG00000224609	HSD52	0.363979	0.00861096	0.715873	0.126176	0.185119	7.54453e-25	9.97379e-24	27	45	29	C1	Muscle. skeletal (STARNET)	EpiXcan	0.996974	starnet_sklm	0.999981
3612	ENSG00000188549	C15orf52	-0.363907	-0.0202127	0.715927	0.0333526	0.0779194	1.51553e-10	8.41775e-10	25	32	26	C1	Muscle. skeletal (STARNET)	EpiXcan	0.996974	starnet_sklm	0.999981
3613	ENSG00000087074	PPP1R15A	-0.36385	-0.0541151	0.71597	0.00434925	0.0156142	0.00507409	0.0130271	12	18	14	C1	Muscle. skeletal (STARNET)	EpiXcan	0.996974	starnet_sklm	0.999981
3614	ENSG00000035681	NSMAF	-0.3634	-0.141713	0.716306	0.00108305	0.0213199	0.000972187	0.0027062	2	11	7	C1	Muscle. skeletal (STARNET)	EpiXcan	0.996974	starnet_sklm	0.999981
3615	ENSG00000138036	DYNC2LI1	-0.363232	-0.0109964	0.716431	0.172925	0.227216	1.84528e-32	3.30493e-31	49	87	62	C1	Muscle. skeletal (STARNET)	EpiXcan	0.996974	starnet_sklm	0.999981
3616	ENSG00000105576	TNPO2	0.362899	0.0183454	0.71668	0.0485648	0.113526	4.42204e-15	3.39572e-14	8	22	10	C1	Muscle. skeletal (STARNET)	EpiXcan	0.996974	starnet_sklm	0.999981
3617	ENSG00000126773	PCNX4	0.362831	0.0195457	0.716731	0.0498151	0.11744	1.29474e-15	1.02585e-14	32	54	38	C1	Muscle. skeletal (STARNET)	EpiXcan	0.996974	starnet_sklm	0.999981
3618	ENSG00000176909	MAMSTR	-0.362816	-0.0154842	0.716743	0.116925	0.156104	3.95744e-21	4.33182e-20	34	89	53	C1	Muscle. skeletal (STARNET)	EpiXcan	0.996974	starnet_sklm	0.999981
3619	ENSG00000100697	DICER1	0.362739	0.0566036	0.7168	0.00557425	0.0235062	0.000535101	0.00152937	1	4	1	C1	Muscle. skeletal (STARNET)	EpiXcan	0.996974	starnet_sklm	0.999981
3620	ENSG00000235387	SPAAR	0.362659	0.0417636	0.71686	0.0422367	0.0610717	1.58497e-08	7.38992e-08	41	50	45	C1	Muscle. skeletal (STARNET)	EpiXcan	0.996974	starnet_sklm	0.999981
3621	ENSG00000179456	ZBTB18	-0.361635	-0.0343801	0.717625	0.0132631	0.0270856	0.000208605	0.000626602	17	30	21	C1	Muscle. skeletal (STARNET)	EpiXcan	0.996974	starnet_sklm	0.999981
3622	ENSG00000174851	YIF1A	0.361377	0.0135756	0.717818	0.0797541	0.0373211	1.17016e-05	4.0591e-05	49	62	57	C1	Muscle. skeletal (STARNET)	EpiXcan	0.996974	starnet_sklm	0.999981
3623	ENSG00000143740	SNAP47	-0.361318	-0.0119262	0.717862	0.0594974	0.145477	1.52999e-19	1.5254e-18	20	29	26	C1	Muscle. skeletal (STARNET)	EpiXcan	0.996974	starnet_sklm	0.999981
3624	ENSG00000157306	ZFHX2-AS1	0.361302	0.0130173	0.717874	0.0883715	0.156728	4.15054e-21	4.5349e-20	5	14	5	C1	Muscle. skeletal (STARNET)	EpiXcan	0.996974	starnet_sklm	0.999981
3625	ENSG00000140945	CDH13	0.361136	0.0356602	0.717998	0.00614961	0.0196389	0.00165701	0.00449842	10	31	15	C1	Muscle. skeletal (STARNET)	EpiXcan	0.996974	starnet_sklm	0.999981
3626	ENSG00000138279	ANXA7	-0.360713	-0.0260116	0.718314	0.0226435	0.0173414	0.00302739	0.00796738	43	62	51	C1	Muscle. skeletal (STARNET)	EpiXcan	0.996974	starnet_sklm	0.999981
3627	ENSG00000099800	TIMM13	-0.360594	-0.0512971	0.718403	0.0115127	0.0659489	5.20198e-09	2.53819e-08	13	18	16	C1	Muscle. skeletal (STARNET)	EpiXcan	0.996974	starnet_sklm	0.999981
3628	ENSG00000189042	ZNF567	-0.359805	-0.0193138	0.718993	0.0733691	0.0615803	1.65409e-08	7.69424e-08	53	106	65	C1	Muscle. skeletal (STARNET)	EpiXcan	0.996974	starnet_sklm	0.999981
3629	ENSG00000119401	TRIM32	-0.359493	-0.0703532	0.719226	0.0136356	0.0347533	2.78464e-05	9.2528e-05	14	65	20	C1	Muscle. skeletal (STARNET)	EpiXcan	0.996974	starnet_sklm	0.999981
3630	ENSG00000070610	GBA2	0.359405	0.017843	0.719292	0.0394738	0.0294222	0.000119741	0.000368937	34	70	40	C1	Muscle. skeletal (STARNET)	EpiXcan	0.996974	starnet_sklm	0.999981
3631	ENSG00000170464	DNAJC18	-0.35927	-0.00963484	0.719393	0.183641	0.445849	1.02543e-72	6.63146e-71	6	12	11	C1	Muscle. skeletal (STARNET)	EpiXcan	0.996974	starnet_sklm	0.999981
3632	ENSG00000165434	PGM2L1	-0.358528	-0.0174965	0.719948	0.0908819	0.161359	1.95108e-21	2.16738e-20	27	77	32	C1	Muscle. skeletal (STARNET)	EpiXcan	0.996974	starnet_sklm	0.999981
3633	ENSG00000068784	SRBD1	0.358235	0.0243075	0.720167	0.0138373	0.0418018	3.78122e-06	1.38683e-05	16	35	25	C1	Muscle. skeletal (STARNET)	EpiXcan	0.996974	starnet_sklm	0.999981
3634	ENSG00000094796	KRT31	-0.357951	-0.0436962	0.72038	0.00753594	0.0901251	4.9643e-12	3.10957e-11	3	8	4	C1	Muscle. skeletal (STARNET)	EpiXcan	0.996974	starnet_sklm	0.999981
3635	ENSG00000117593	DARS2	-0.357814	-0.0145508	0.720482	0.0704767	0.189512	2.313e-25	3.13041e-24	25	42	32	C1	Muscle. skeletal (STARNET)	EpiXcan	0.996974	starnet_sklm	0.999981
3636	ENSG00000122687	MRM2	0.357281	0.0126925	0.720881	0.103025	0.170691	5.91429e-23	7.06879e-22	13	24	16	C1	Muscle. skeletal (STARNET)	EpiXcan	0.996974	starnet_sklm	0.999981
3637	ENSG00000103064	SLC7A6	-0.356946	-0.0384736	0.721132	0.0298854	0.0431615	2.29683e-06	8.61691e-06	16	20	17	C1	Muscle. skeletal (STARNET)	EpiXcan	0.996974	starnet_sklm	0.999981
3638	ENSG00000145191	EIF2B5	0.356517	0.0369806	0.721454	0.0132543	0.0669899	2.8853e-09	1.43712e-08	13	23	16	C1	Muscle. skeletal (STARNET)	EpiXcan	0.996974	starnet_sklm	0.999981
3639	ENSG00000162139	NEU3	-0.356102	-0.0133657	0.721764	0.10793	0.176202	1.91543e-23	2.36738e-22	33	43	37	C1	Muscle. skeletal (STARNET)	EpiXcan	0.996974	starnet_sklm	0.999981
3640	ENSG00000112394	SLC16A10	-0.355694	-0.0151462	0.72207	0.0907992	0.0743116	5.28043e-10	2.80903e-09	48	72	55	C1	Muscle. skeletal (STARNET)	EpiXcan	0.996974	starnet_sklm	0.999981
3641	ENSG00000119723	COQ6	0.355409	0.0267708	0.722283	0.0253248	0.0518833	2.41639e-07	1.01047e-06	14	32	17	C1	Muscle. skeletal (STARNET)	EpiXcan	0.996974	starnet_sklm	0.999981
3642	ENSG00000058085	LAMC2	0.354765	0.00814176	0.722766	0.228341	0.317195	5.25693e-46	1.51187e-44	17	94	21	C1	Muscle. skeletal (STARNET)	EpiXcan	0.996974	starnet_sklm	0.999981
3643	ENSG00000197586	ENTPD6	-0.354631	-0.0253414	0.722866	0.0413858	0.117307	1.21059e-15	9.60446e-15	17	25	20	C1	Muscle. skeletal (STARNET)	EpiXcan	0.996974	starnet_sklm	0.999981
3644	ENSG00000107263	RAPGEF1	0.354257	0.0303504	0.723147	0.0773307	0.0961171	6.81885e-13	4.54488e-12	77	126	88	C1	Muscle. skeletal (STARNET)	EpiXcan	0.996974	starnet_sklm	0.999981
3645	ENSG00000179818	PCBP1-AS1	0.354181	0.0744467	0.723203	0.00656969	0.0173595	0.0031329	0.00823419	10	20	12	C1	Muscle. skeletal (STARNET)	EpiXcan	0.996974	starnet_sklm	0.999981
3646	ENSG00000138735	PDE5A	-0.353945	-0.0178226	0.72338	0.052959	0.145392	3.23439e-19	3.17443e-18	18	26	23	C1	Muscle. skeletal (STARNET)	EpiXcan	0.996974	starnet_sklm	0.999981
3647	ENSG00000138326	RPS24	0.353636	0.052168	0.723612	0.0107196	0.0124889	0.0124931	0.0306097	20	44	25	C1	Muscle. skeletal (STARNET)	EpiXcan	0.996974	starnet_sklm	0.999981
3648	ENSG00000129317	PUS7L	-0.353624	-0.0137331	0.723621	0.0701006	0.13216	1.1997e-17	1.08163e-16	26	46	30	C1	Muscle. skeletal (STARNET)	EpiXcan	0.996974	starnet_sklm	0.999981
3649	ENSG00000267080	ASB16-AS1	0.35321	0.0137202	0.723931	0.0881337	0.166694	2.97314e-22	3.4401e-21	17	40	22	C1	Muscle. skeletal (STARNET)	EpiXcan	0.996974	starnet_sklm	0.999981
3650	ENSG00000150054	MPP7	0.353113	0.0618695	0.724004	0.0065676	0.0162291	0.00444694	0.0114885	14	37	24	C1	Muscle. skeletal (STARNET)	EpiXcan	0.996974	starnet_sklm	0.999981
3651	ENSG00000169744	LDB2	-0.352718	-0.0765904	0.7243	0.00269941	0.0268282	0.000237324	0.00070842	1	20	4	C1	Muscle. skeletal (STARNET)	EpiXcan	0.996974	starnet_sklm	0.999981
3652	ENSG00000125257	ABCC4	0.352564	0.0205542	0.724415	0.0398247	0.160504	3.80832e-21	4.17242e-20	19	65	21	C1	Muscle. skeletal (STARNET)	EpiXcan	0.996974	starnet_sklm	0.999981
3653	ENSG00000196284	SUPT3H	-0.352384	-0.0370889	0.72455	0.0214505	0.0560486	8.04113e-08	3.5047e-07	16	36	21	C1	Muscle. skeletal (STARNET)	EpiXcan	0.996974	starnet_sklm	0.999981
3654	ENSG00000143514	TP53BP2	-0.352216	-0.0228241	0.724676	0.0269826	0.0699259	8.70596e-10	4.54244e-09	6	16	9	C1	Muscle. skeletal (STARNET)	EpiXcan	0.996974	starnet_sklm	0.999981
3655	ENSG00000176108	CHMP6	-0.351927	-0.0147879	0.724893	0.0709665	0.137467	5.58228e-18	5.12952e-17	12	21	13	C1	Muscle. skeletal (STARNET)	EpiXcan	0.996974	starnet_sklm	0.999981
3656	ENSG00000254505	CHMP4A	-0.351807	-0.0540191	0.724983	0.00480064	0.0260042	0.000277833	0.000823381	4	6	5	C1	Muscle. skeletal (STARNET)	EpiXcan	0.996974	starnet_sklm	0.999981
3657	ENSG00000099998	GGT5	-0.351293	-0.0174686	0.725369	0.0809716	0.15969	1.59555e-21	1.77904e-20	4	20	4	C1	Muscle. skeletal (STARNET)	EpiXcan	0.996974	starnet_sklm	0.999981
3658	ENSG00000024862	CCDC28A	0.351258	0.0146583	0.725395	0.0851894	0.15279	3.76061e-20	3.85535e-19	15	49	18	C1	Muscle. skeletal (STARNET)	EpiXcan	0.996974	starnet_sklm	0.999981
3659	ENSG00000196549	MME	-0.350451	-0.0376641	0.726	0.00476385	0.0154752	0.00463249	0.0119421	1	16	1	C1	Muscle. skeletal (STARNET)	EpiXcan	0.996974	starnet_sklm	0.999981
3660	ENSG00000107521	HPS1	0.348948	0.0126325	0.727128	0.0954258	0.193583	7.57223e-26	1.04492e-24	20	25	23	C1	Muscle. skeletal (STARNET)	EpiXcan	0.996974	starnet_sklm	0.999981
3661	ENSG00000064687	ABCA7	0.348932	0.0172231	0.72714	0.0786188	0.0513572	2.81779e-07	1.16772e-06	52	92	63	C1	Muscle. skeletal (STARNET)	EpiXcan	0.996974	starnet_sklm	0.999981
3662	ENSG00000198142	SOWAHC	-0.348723	-0.0332088	0.727298	0.0197539	0.036479	1.65569e-05	5.6451e-05	10	39	10	C1	Muscle. skeletal (STARNET)	EpiXcan	0.996974	starnet_sklm	0.999981
3663	ENSG00000148384	INPP5E	0.348342	0.0184002	0.727583	0.0532046	0.153371	3.44797e-20	3.54395e-19	18	33	21	C1	Muscle. skeletal (STARNET)	EpiXcan	0.996974	starnet_sklm	0.999981
3664	ENSG00000145012	LPP	-0.34834	-0.0365013	0.727585	0.0126081	0.0337267	2.54898e-05	8.51368e-05	10	87	12	C1	Muscle. skeletal (STARNET)	EpiXcan	0.996974	starnet_sklm	0.999981
3665	ENSG00000154814	OXNAD1	0.348253	0.0188212	0.72765	0.0344332	0.0451462	1.6422e-06	6.27306e-06	18	23	21	C1	Muscle. skeletal (STARNET)	EpiXcan	0.996974	starnet_sklm	0.999981
3666	ENSG00000134057	CCNB1	0.347211	0.059438	0.728433	0.0041269	0.035498	2.14526e-05	7.22373e-05	7	30	13	C1	Muscle. skeletal (STARNET)	EpiXcan	0.996974	starnet_sklm	0.999981
3667	ENSG00000196670	ZFP62	0.347169	0.0720721	0.728464	0.00220967	0.0620714	1.5518e-08	7.24093e-08	4	10	9	C1	Muscle. skeletal (STARNET)	EpiXcan	0.996974	starnet_sklm	0.999981
3668	ENSG00000137364	TPMT	0.347138	0.0373056	0.728488	0.00718603	0.0205844	0.00131004	0.00359314	3	4	4	C1	Muscle. skeletal (STARNET)	EpiXcan	0.996974	starnet_sklm	0.999981
3669	ENSG00000026103	FAS	0.347084	0.0453543	0.728528	0.013501	0.062273	1.35992e-08	6.38542e-08	15	23	18	C1	Muscle. skeletal (STARNET)	EpiXcan	0.996974	starnet_sklm	0.999981
3670	ENSG00000124532	MRS2	-0.346649	-0.00770199	0.728855	0.31317	0.50214	9.65418e-89	9.39046e-87	26	80	33	C1	Muscle. skeletal (STARNET)	EpiXcan	0.996974	starnet_sklm	0.999981
3671	ENSG00000101216	GMEB2	0.346621	0.0171872	0.728876	0.0208442	0.0166388	0.00364212	0.00948711	16	40	21	C1	Muscle. skeletal (STARNET)	EpiXcan	0.996974	starnet_sklm	0.999981
3672	ENSG00000188295	ZNF669	0.346498	0.033924	0.728968	0.00428795	0.162661	1.86702e-21	2.07786e-20	28	62	33	C1	Muscle. skeletal (STARNET)	EpiXcan	0.996974	starnet_sklm	0.999981
3673	ENSG00000228451	SDAD1P1	0.34623	0.00476086	0.72917	0.211331	0.315283	5.80611e-46	1.66581e-44	39	52	44	C1	Muscle. skeletal (STARNET)	EpiXcan	0.996974	starnet_sklm	0.999981
3674	ENSG00000169490	TM2D2	-0.345695	-0.01266	0.729572	0.0914219	0.148663	1.55374e-19	1.54779e-18	19	31	21	C1	Muscle. skeletal (STARNET)	EpiXcan	0.996974	starnet_sklm	0.999981
3675	ENSG00000126804	ZBTB1	0.345671	0.0522798	0.72959	0.00798613	0.0291025	0.000116854	0.000360319	5	8	8	C1	Muscle. skeletal (STARNET)	EpiXcan	0.996974	starnet_sklm	0.999981
3676	ENSG00000149485	FADS1	-0.345351	-0.0207453	0.72983	0.0414476	0.0829492	2.39678e-11	1.40982e-10	15	30	19	C1	Muscle. skeletal (STARNET)	EpiXcan	0.996974	starnet_sklm	0.999981
3677	ENSG00000114988	LMAN2L	0.345338	0.0136316	0.72984	0.118586	0.164081	9.86869e-22	1.11386e-20	13	25	13	C1	Muscle. skeletal (STARNET)	EpiXcan	0.996974	starnet_sklm	0.999981
3678	ENSG00000253738	OTUD6B-AS1	-0.345238	-0.0457002	0.729915	0.0181927	0.034957	2.52424e-05	8.43575e-05	20	33	26	C1	Muscle. skeletal (STARNET)	EpiXcan	0.996974	starnet_sklm	0.999981
3679	ENSG00000187715	KBTBD12	0.345227	0.0554765	0.729923	0.010559	0.0237988	0.000507089	0.00145452	22	27	27	C1	Muscle. skeletal (STARNET)	EpiXcan	0.996974	starnet_sklm	0.999981
3680	ENSG00000125651	GTF2F1	-0.345155	-0.0205497	0.729978	0.0287113	0.0344623	2.91466e-05	9.66222e-05	25	29	27	C1	Muscle. skeletal (STARNET)	EpiXcan	0.996974	starnet_sklm	0.999981
3681	ENSG00000006704	GTF2IRD1	-0.345057	-0.0152165	0.730052	0.064732	0.0278612	0.000155109	0.000472436	45	58	53	C1	Muscle. skeletal (STARNET)	EpiXcan	0.996974	starnet_sklm	0.999981
3682	ENSG00000128596	CCDC136	0.344883	0.0377178	0.730183	0.0127627	0.0438499	1.39273e-06	5.35089e-06	5	14	5	C1	Muscle. skeletal (STARNET)	EpiXcan	0.996974	starnet_sklm	0.999981
3683	ENSG00000114115	RBP1	-0.343988	-0.0201835	0.730855	0.026548	0.0622873	1.46521e-08	6.85291e-08	6	15	6	C1	Muscle. skeletal (STARNET)	EpiXcan	0.996974	starnet_sklm	0.999981
3684	ENSG00000115414	FN1	-0.34396	-0.0497033	0.730876	0.00725013	0.0129599	0.0108817	0.026832	8	13	9	C1	Muscle. skeletal (STARNET)	EpiXcan	0.996974	starnet_sklm	0.999981
3685	ENSG00000040531	CTNS	-0.343923	-0.0188919	0.730904	0.014768	0.0358094	1.92269e-05	6.52016e-05	21	28	25	C1	Muscle. skeletal (STARNET)	EpiXcan	0.996974	starnet_sklm	0.999981
3686	ENSG00000152229	PSTPIP2	0.343835	-0.00663314	0.730971	0.0322177	0.0313373	6.85569e-05	0.000216816	38	50	44	C1	Muscle. skeletal (STARNET)	EpiXcan	0.996974	starnet_sklm	0.999981
3687	ENSG00000164597	COG5	0.343803	0.0812396	0.730994	0.00256471	0.0142173	0.00755769	0.0190278	3	7	3	C1	Muscle. skeletal (STARNET)	EpiXcan	0.996974	starnet_sklm	0.999981
3688	ENSG00000246695	RASSF8-AS1	0.343421	0.023995	0.731282	0.00994027	0.0152888	0.00563347	0.014383	23	36	34	C1	Muscle. skeletal (STARNET)	EpiXcan	0.996974	starnet_sklm	0.999981
3689	ENSG00000175221	MED16	-0.342285	-0.0231926	0.732136	0.0299167	0.223337	2.11466e-30	3.48482e-29	19	90	25	C1	Muscle. skeletal (STARNET)	EpiXcan	0.996974	starnet_sklm	0.999981
3690	ENSG00000058091	CDK14	0.342	0.0196517	0.732351	0.0171969	0.0265144	0.000244806	0.000729843	28	36	31	C1	Muscle. skeletal (STARNET)	EpiXcan	0.996974	starnet_sklm	0.999981
3691	ENSG00000170954	ZNF415	0.34167	0.00838996	0.732599	0.185364	0.335319	2.84513e-49	8.93417e-48	33	80	40	C1	Muscle. skeletal (STARNET)	EpiXcan	0.996974	starnet_sklm	0.999981
3692	ENSG00000030066	NUP160	-0.341097	-0.0137739	0.733031	0.0597276	0.102896	7.66561e-14	5.42029e-13	13	18	13	C1	Muscle. skeletal (STARNET)	EpiXcan	0.996974	starnet_sklm	0.999981
3693	ENSG00000099797	TECR	-0.340997	-0.035717	0.733106	0.00948646	0.0144907	0.00664734	0.016835	7	15	11	C1	Muscle. skeletal (STARNET)	EpiXcan	0.996974	starnet_sklm	0.999981
3694	ENSG00000186448	ZNF197	-0.34072	-0.0257882	0.733314	0.0204859	0.0584189	2.77582e-08	1.26418e-07	11	23	12	C1	Muscle. skeletal (STARNET)	EpiXcan	0.996974	starnet_sklm	0.999981
3695	ENSG00000184381	PLA2G6	0.340596	0.014953	0.733408	0.0639745	0.0766207	1.90205e-10	1.04915e-09	71	131	85	C1	Muscle. skeletal (STARNET)	EpiXcan	0.996974	starnet_sklm	0.999981
3696	ENSG00000141744	PNMT	-0.34039	-0.0308064	0.733563	0.0313935	0.0699826	1.17503e-09	6.06999e-09	19	36	23	C1	Muscle. skeletal (STARNET)	EpiXcan	0.996974	starnet_sklm	0.999981
3697	ENSG00000056972	TRAF3IP2	0.34012	0.0171011	0.733766	0.0237462	0.0500383	4.33812e-07	1.77077e-06	17	23	19	C1	Muscle. skeletal (STARNET)	EpiXcan	0.996974	starnet_sklm	0.999981
3698	ENSG00000087338	GMCL1	-0.340104	-0.0203272	0.733778	0.0537305	0.130523	2.35086e-17	2.07723e-16	18	20	20	C1	Muscle. skeletal (STARNET)	EpiXcan	0.996974	starnet_sklm	0.999981
3699	ENSG00000143171	RXRG	-0.340101	-0.00734308	0.733781	0.30328	0.425855	2.73453e-67	1.48709e-65	23	42	30	C1	Muscle. skeletal (STARNET)	EpiXcan	0.996974	starnet_sklm	0.999981
3700	ENSG00000131711	MAP1B	-0.340082	-0.0428132	0.733795	0.0567757	0.0769895	1.91364e-10	1.05457e-09	17	42	20	C1	Muscle. skeletal (STARNET)	EpiXcan	0.996974	starnet_sklm	0.999981
3701	ENSG00000078070	MCCC1	0.339575	0.00908975	0.734176	0.0710974	0.179924	5.73584e-24	7.26175e-23	32	59	43	C1	Muscle. skeletal (STARNET)	EpiXcan	0.996974	starnet_sklm	0.999981
3702	ENSG00000164946	FREM1	-0.339221	-0.050896	0.734443	0.00419348	0.0393173	6.32653e-06	2.25807e-05	9	14	14	C1	Muscle. skeletal (STARNET)	EpiXcan	0.996974	starnet_sklm	0.999981
3703	ENSG00000179776	CDH5	0.338305	0.116761	0.735134	0.00476122	0.0115495	0.0165073	0.0397691	8	9	8	C1	Muscle. skeletal (STARNET)	EpiXcan	0.996974	starnet_sklm	0.999981
3704	ENSG00000148429	USP6NL	-0.33822	-0.0250246	0.735197	0.0236686	0.0171143	0.00335125	0.0087753	26	46	31	C1	Muscle. skeletal (STARNET)	EpiXcan	0.996974	starnet_sklm	0.999981
3705	ENSG00000154813	DPH3	-0.338093	-0.0139826	0.735293	0.0621139	0.200463	3.64744e-27	5.31522e-26	16	31	20	C1	Muscle. skeletal (STARNET)	EpiXcan	0.996974	starnet_sklm	0.999981
3706	ENSG00000170962	PDGFD	-0.337367	-0.0208406	0.73584	0.0252507	0.0254988	0.000346533	0.00101541	13	19	13	C1	Muscle. skeletal (STARNET)	EpiXcan	0.996974	starnet_sklm	0.999981
3707	ENSG00000055147	FAM114A2	0.337298	0.0427444	0.735893	0.00600833	0.0200276	0.00138133	0.00378001	9	18	16	C1	Muscle. skeletal (STARNET)	EpiXcan	0.996974	starnet_sklm	0.999981
3708	ENSG00000263072	ZNF213-AS1	-0.336857	-0.00991616	0.736225	0.198352	0.326326	1.05368e-47	3.18338e-46	23	41	27	C1	Muscle. skeletal (STARNET)	EpiXcan	0.996974	starnet_sklm	0.999981
3709	ENSG00000221821	C6orf226	0.335881	0.0200838	0.73696	0.0283389	0.0854102	1.94388e-11	1.15245e-10	23	37	28	C1	Muscle. skeletal (STARNET)	EpiXcan	0.996974	starnet_sklm	0.999981
3710	ENSG00000105373	NOP53	0.335656	0.0456438	0.73713	0.00770438	0.0128977	0.0110592	0.0272472	4	24	5	C1	Muscle. skeletal (STARNET)	EpiXcan	0.996974	starnet_sklm	0.999981
3711	ENSG00000081791	KIAA0141	0.335486	0.00761301	0.737258	0.0874717	0.118434	8.64144e-16	6.93402e-15	24	30	28	C1	Muscle. skeletal (STARNET)	EpiXcan	0.996974	starnet_sklm	0.999981
3712	ENSG00000197181	PIWIL2	0.335465	0.00895357	0.737274	0.275924	0.561215	6.5001e-104	8.36206e-102	28	41	33	C1	Muscle. skeletal (STARNET)	EpiXcan	0.996974	starnet_sklm	0.999981
3713	ENSG00000259071	AL359397.2	0.335422	0.0140059	0.737307	0.095919	0.185901	1.06666e-24	1.3993e-23	15	33	19	C1	Muscle. skeletal (STARNET)	EpiXcan	0.996974	starnet_sklm	0.999981
3714	ENSG00000157368	IL34	-0.335377	-0.0255778	0.73734	0.0140295	0.0121332	0.013977	0.0340156	18	37	20	C1	Muscle. skeletal (STARNET)	EpiXcan	0.996974	starnet_sklm	0.999981
3715	ENSG00000241878	PISD	-0.335135	-0.030877	0.737523	0.0197947	0.0305628	8.80559e-05	0.000275497	27	39	32	C1	Muscle. skeletal (STARNET)	EpiXcan	0.996974	starnet_sklm	0.999981
3716	ENSG00000102858	MGRN1	0.334875	0.0185995	0.737719	0.0364615	0.0785274	1.54374e-10	8.56252e-10	12	30	21	C1	Muscle. skeletal (STARNET)	EpiXcan	0.996974	starnet_sklm	0.999981
3717	ENSG00000173421	CCDC36	-0.334695	-0.0142959	0.737855	0.0426163	0.054559	1.24346e-07	5.33409e-07	19	64	23	C1	Muscle. skeletal (STARNET)	EpiXcan	0.996974	starnet_sklm	0.999981
3718	ENSG00000167377	ZNF23	0.334491	0.0168738	0.738009	0.024424	0.0139419	0.0083461	0.0208897	19	25	23	C1	Muscle. skeletal (STARNET)	EpiXcan	0.996974	starnet_sklm	0.999981
3719	ENSG00000145982	FARS2	-0.33409	-0.0282932	0.738312	0.02565	0.0114343	0.016577	0.039921	30	51	40	C1	Muscle. skeletal (STARNET)	EpiXcan	0.996974	starnet_sklm	0.999981
3720	ENSG00000122970	IFT81	0.333997	0.0739651	0.738382	0.00535286	0.0260038	0.000296925	0.000876706	2	5	2	C1	Muscle. skeletal (STARNET)	EpiXcan	0.996974	starnet_sklm	0.999981
3721	ENSG00000104447	TRPS1	0.333831	0.0162353	0.738507	0.0230829	0.0170408	0.00336364	0.00879813	35	45	45	C1	Muscle. skeletal (STARNET)	EpiXcan	0.996974	starnet_sklm	0.999981
3722	ENSG00000145741	BTF3	-0.332844	-0.0169332	0.739252	0.053912	0.105969	3.61902e-14	2.62571e-13	6	24	6	C1	Muscle. skeletal (STARNET)	EpiXcan	0.996974	starnet_sklm	0.999981
3723	ENSG00000120539	MASTL	0.33277	0.0156004	0.739308	0.0567646	0.15942	4.18734e-21	4.57092e-20	29	55	37	C1	Muscle. skeletal (STARNET)	EpiXcan	0.996974	starnet_sklm	0.999981
3724	ENSG00000166347	CYB5A	0.332715	0.00893467	0.73935	0.0365766	0.089682	5.0446e-12	3.15657e-11	11	17	14	C1	Muscle. skeletal (STARNET)	EpiXcan	0.996974	starnet_sklm	0.999981
3725	ENSG00000173020	GRK2	-0.332648	-0.0236668	0.7394	0.0277025	0.0552371	7.42493e-08	3.25153e-07	25	53	36	C1	Muscle. skeletal (STARNET)	EpiXcan	0.996974	starnet_sklm	0.999981
3726	ENSG00000162819	BROX	-0.332515	-0.0378328	0.7395	0.00940481	0.0482293	5.87409e-07	2.36148e-06	7	17	10	C1	Muscle. skeletal (STARNET)	EpiXcan	0.996974	starnet_sklm	0.999981
3727	ENSG00000198496	NBR2	-0.33245	-0.00734483	0.73955	0.29439	0.540699	2.27366e-99	2.64098e-97	28	58	37	C1	Muscle. skeletal (STARNET)	EpiXcan	0.996974	starnet_sklm	0.999981
3728	ENSG00000075223	SEMA3C	-0.332115	-0.0354	0.739803	0.0122229	0.0232611	0.000530215	0.00151613	9	35	16	C1	Muscle. skeletal (STARNET)	EpiXcan	0.996974	starnet_sklm	0.999981
3729	ENSG00000159692	CTBP1	-0.331831	-0.0605216	0.740017	0.00324521	0.0111631	0.0183837	0.044067	3	6	3	C1	Muscle. skeletal (STARNET)	EpiXcan	0.996974	starnet_sklm	0.999981
3730	ENSG00000147912	FBXO10	-0.331663	-0.00853688	0.740143	0.186101	0.348357	4.93021e-53	1.75551e-51	26	36	32	C1	Muscle. skeletal (STARNET)	EpiXcan	0.996974	starnet_sklm	0.999981
3731	ENSG00000125124	BBS2	0.331562	0.00786016	0.74022	0.241331	0.443189	2.58548e-73	1.68112e-71	27	53	32	C1	Muscle. skeletal (STARNET)	EpiXcan	0.996974	starnet_sklm	0.999981
3732	ENSG00000152642	GPD1L	0.331529	0.0221727	0.740245	0.0219693	0.0601467	1.77512e-08	8.22843e-08	15	28	19	C1	Muscle. skeletal (STARNET)	EpiXcan	0.996974	starnet_sklm	0.999981
3733	ENSG00000166685	COG1	0.331311	0.0482899	0.740409	0.00579116	0.0104808	0.0222693	0.0527167	9	16	10	C1	Muscle. skeletal (STARNET)	EpiXcan	0.996974	starnet_sklm	0.999981
3734	ENSG00000170667	RASA4B	-0.331161	-0.0164199	0.740523	0.182837	0.287823	7.33438e-41	1.78351e-39	125	231	152	C1	Muscle. skeletal (STARNET)	EpiXcan	0.996974	starnet_sklm	0.999981
3735	ENSG00000141127	PRPSAP2	-0.331095	-0.00896346	0.740573	0.180778	0.298907	2.23015e-42	5.65287e-41	21	39	26	C1	Muscle. skeletal (STARNET)	EpiXcan	0.996974	starnet_sklm	0.999981
3736	ENSG00000126858	RHOT1	-0.331077	-0.0366439	0.740586	0.0248438	0.0344035	2.93665e-05	9.72165e-05	28	32	29	C1	Muscle. skeletal (STARNET)	EpiXcan	0.996974	starnet_sklm	0.999981
3737	ENSG00000148832	PAOX	0.330866	0.0111557	0.740746	0.128426	0.182014	2.34673e-24	3.02546e-23	27	42	28	C1	Muscle. skeletal (STARNET)	EpiXcan	0.996974	starnet_sklm	0.999981
3738	ENSG00000054654	SYNE2	0.33062	0.0169967	0.740932	0.0499519	0.119105	7.30664e-16	5.90254e-15	13	24	17	C1	Muscle. skeletal (STARNET)	EpiXcan	0.996974	starnet_sklm	0.999981
3739	ENSG00000114812	VIPR1	-0.330618	-0.037613	0.740933	0.0542255	0.0955485	1.23955e-12	8.1127e-12	48	72	57	C1	Muscle. skeletal (STARNET)	EpiXcan	0.996974	starnet_sklm	0.999981
3740	ENSG00000169228	RAB24	0.330409	0.022226	0.741091	0.0490806	0.0973961	5.01551e-13	3.38632e-12	18	33	23	C1	Muscle. skeletal (STARNET)	EpiXcan	0.996974	starnet_sklm	0.999981
3741	ENSG00000149262	INTS4	0.330187	0.00949762	0.741259	0.147049	0.310266	5.88278e-45	1.64443e-43	39	62	50	C1	Muscle. skeletal (STARNET)	EpiXcan	0.996974	starnet_sklm	0.999981
3742	ENSG00000224531	SMIM13	0.330132	0.0308155	0.7413	0.0066779	0.012309	0.0131797	0.0322128	18	58	19	C1	Muscle. skeletal (STARNET)	EpiXcan	0.996974	starnet_sklm	0.999981
3743	ENSG00000131626	PPFIA1	-0.330021	-0.0256569	0.741384	0.0144255	0.0389662	8.06881e-06	2.85017e-05	8	15	10	C1	Muscle. skeletal (STARNET)	EpiXcan	0.996974	starnet_sklm	0.999981
3744	ENSG00000111058	ACSS3	0.328847	0.00993974	0.742271	0.092025	0.128975	5.39611e-17	4.6782e-16	16	24	19	C1	Muscle. skeletal (STARNET)	EpiXcan	0.996974	starnet_sklm	0.999981
3745	ENSG00000149218	ENDOD1	-0.328391	-0.0162149	0.742616	0.0392588	0.0350102	2.45206e-05	8.20598e-05	52	136	67	C1	Muscle. skeletal (STARNET)	EpiXcan	0.996974	starnet_sklm	0.999981
3746	ENSG00000168702	LRP1B	0.327481	0.00980481	0.743304	0.167897	0.249679	2.91241e-34	5.61096e-33	99	199	125	C1	Muscle. skeletal (STARNET)	EpiXcan	0.996974	starnet_sklm	0.999981
3747	ENSG00000182134	TDRKH	-0.326958	-0.00643212	0.7437	0.0622479	0.0421582	2.95723e-06	1.09741e-05	47	73	59	C1	Muscle. skeletal (STARNET)	EpiXcan	0.996974	starnet_sklm	0.999981
3748	ENSG00000133069	TMCC2	-0.326697	-0.0111973	0.743897	0.082989	0.145731	2.04534e-19	2.0257e-18	24	33	31	C1	Muscle. skeletal (STARNET)	EpiXcan	0.996974	starnet_sklm	0.999981
3749	ENSG00000101224	CDC25B	0.326242	0.0263087	0.744241	0.018033	0.0724072	6.95197e-10	3.66564e-09	5	17	6	C1	Muscle. skeletal (STARNET)	EpiXcan	0.996974	starnet_sklm	0.999981
3750	ENSG00000138449	SLC40A1	0.324659	0.0201203	0.745439	0.0148676	0.0130122	0.0104768	0.0259083	10	23	13	C1	Muscle. skeletal (STARNET)	EpiXcan	0.996974	starnet_sklm	0.999981
3751	ENSG00000160959	LRRC14	-0.324192	-0.0325255	0.745792	0.00917037	0.0373156	1.32156e-05	4.54995e-05	11	24	17	C1	Muscle. skeletal (STARNET)	EpiXcan	0.996974	starnet_sklm	0.999981
3752	ENSG00000073050	XRCC1	0.323445	0.0101551	0.746358	0.147387	0.230676	2.46758e-31	4.26005e-30	15	28	17	C1	Muscle. skeletal (STARNET)	EpiXcan	0.996974	starnet_sklm	0.999981
3753	ENSG00000144908	ALDH1L1	-0.323085	-0.0309367	0.746631	0.0253977	0.053743	1.55832e-07	6.61596e-07	16	34	20	C1	Muscle. skeletal (STARNET)	EpiXcan	0.996974	starnet_sklm	0.999981
3754	ENSG00000188186	LAMTOR4	-0.322981	-0.00972234	0.746709	0.0694077	0.127419	3.36928e-17	2.9488e-16	43	63	53	C1	Muscle. skeletal (STARNET)	EpiXcan	0.996974	starnet_sklm	0.999981
3755	ENSG00000130508	PXDN	0.322483	0.0736171	0.747086	0.00383514	0.0143282	0.00743225	0.0187317	8	53	9	C1	Muscle. skeletal (STARNET)	EpiXcan	0.996974	starnet_sklm	0.999981
3756	ENSG00000101096	NFATC2	-0.322366	-0.0755348	0.747176	0.00299947	0.0120632	0.0139512	0.0339597	3	5	4	C1	Muscle. skeletal (STARNET)	EpiXcan	0.996974	starnet_sklm	0.999981
3757	ENSG00000167107	ACSF2	-0.322336	-0.0366649	0.747198	0.0119826	0.0220699	0.000897291	0.00250822	7	9	8	C1	Muscle. skeletal (STARNET)	EpiXcan	0.996974	starnet_sklm	0.999981
3758	ENSG00000099331	MYO9B	-0.322023	-0.0531494	0.747436	0.00392495	0.016913	0.00346097	0.00904085	6	8	6	C1	Muscle. skeletal (STARNET)	EpiXcan	0.996974	starnet_sklm	0.999981
3759	ENSG00000188825	LINC00910	0.321996	0.0196525	0.747455	0.0761524	0.100044	2.6382e-13	1.80983e-12	52	97	64	C1	Muscle. skeletal (STARNET)	EpiXcan	0.996974	starnet_sklm	0.999981
3760	ENSG00000023572	GLRX2	0.321913	0.0403887	0.747518	0.0131985	0.0195421	0.00174971	0.0047393	15	18	18	C1	Muscle. skeletal (STARNET)	EpiXcan	0.996974	starnet_sklm	0.999981
3761	ENSG00000186446	ZNF501	0.321867	0.0140665	0.747554	0.0693468	0.11614	2.22069e-15	1.73197e-14	10	17	10	C1	Muscle. skeletal (STARNET)	EpiXcan	0.996974	starnet_sklm	0.999981
3762	ENSG00000064545	TMEM161A	0.321842	0.0272799	0.747572	0.0135397	0.762715	1.46156e-199	1.45718e-196	25	45	34	C1	Muscle. skeletal (STARNET)	EpiXcan	0.996974	starnet_sklm	0.999981
3763	ENSG00000129009	ISLR	0.321654	0.0129412	0.747715	0.0729709	0.0953821	1.14625e-12	7.52678e-12	23	29	24	C1	Muscle. skeletal (STARNET)	EpiXcan	0.996974	starnet_sklm	0.999981
3764	ENSG00000049167	ERCC8	-0.321584	-0.0308745	0.747768	0.0220441	0.0259583	0.0003021	0.000891324	30	43	35	C1	Muscle. skeletal (STARNET)	EpiXcan	0.996974	starnet_sklm	0.999981
3765	ENSG00000139433	GLTP	0.321551	0.0423741	0.747793	0.0377779	0.0878662	8.57887e-12	5.28515e-11	11	23	15	C1	Muscle. skeletal (STARNET)	EpiXcan	0.996974	starnet_sklm	0.999981
3766	ENSG00000141956	PRDM15	-0.321517	-0.0106051	0.747819	0.135323	0.235808	3.6878e-32	6.52675e-31	17	50	17	C1	Muscle. skeletal (STARNET)	EpiXcan	0.996974	starnet_sklm	0.999981
3767	ENSG00000183891	TTC32	0.321504	0.00872321	0.747828	0.173052	0.31896	2.94227e-46	8.48224e-45	14	39	17	C1	Muscle. skeletal (STARNET)	EpiXcan	0.996974	starnet_sklm	0.999981
3768	ENSG00000125656	CLPP	-0.321318	-0.0280109	0.747969	0.0169689	0.0223574	0.000802648	0.00225208	29	50	31	C1	Muscle. skeletal (STARNET)	EpiXcan	0.996974	starnet_sklm	0.999981
3769	ENSG00000177683	THAP5	-0.321248	-0.00818126	0.748022	0.200743	0.36112	3.39747e-55	1.3112e-53	16	21	18	C1	Muscle. skeletal (STARNET)	EpiXcan	0.996974	starnet_sklm	0.999981
3770	ENSG00000188938	FAM120AOS	-0.321204	-0.00390584	0.748055	0.0514383	0.081641	6.43e-11	3.67903e-10	42	92	43	C1	Muscle. skeletal (STARNET)	EpiXcan	0.996974	starnet_sklm	0.999981
3771	ENSG00000179104	TMTC2	-0.321163	-0.0419182	0.748087	0.0144298	0.0361469	1.57237e-05	5.37328e-05	5	6	5	C1	Muscle. skeletal (STARNET)	EpiXcan	0.996974	starnet_sklm	0.999981
3772	ENSG00000197442	MAP3K5	-0.320998	-0.084349	0.748212	0.00799685	0.0105512	0.0214468	0.0509005	12	21	14	C1	Muscle. skeletal (STARNET)	EpiXcan	0.996974	starnet_sklm	0.999981
3773	ENSG00000116983	HPCAL4	0.320987	0.0366223	0.74822	0.0351722	0.0197091	0.00154934	0.00421854	26	34	29	C1	Muscle. skeletal (STARNET)	EpiXcan	0.996974	starnet_sklm	0.999981
3774	ENSG00000170955	CAVIN3	-0.320963	-0.00762226	0.748239	0.0841507	0.170757	8.53545e-23	1.01052e-21	62	124	73	C1	Muscle. skeletal (STARNET)	EpiXcan	0.996974	starnet_sklm	0.999981
3775	ENSG00000084093	REST	0.320917	0.0529598	0.748273	0.0146316	0.0346655	2.44662e-05	8.19008e-05	18	24	19	C1	Muscle. skeletal (STARNET)	EpiXcan	0.996974	starnet_sklm	0.999981
3776	ENSG00000161048	NAPEPLD	0.320868	0.0663309	0.748311	0.00506041	0.065798	4.9302e-09	2.4105e-08	4	32	7	C1	Muscle. skeletal (STARNET)	EpiXcan	0.996974	starnet_sklm	0.999981
3777	ENSG00000107779	BMPR1A	0.320392	0.0227072	0.748671	0.0344859	0.0770125	2.43145e-10	1.32952e-09	20	33	26	C1	Muscle. skeletal (STARNET)	EpiXcan	0.996974	starnet_sklm	0.999981
3778	ENSG00000198848	CES1	-0.320221	-0.018888	0.748801	0.0119923	0.0265824	0.000245947	0.000732879	13	26	17	C1	Muscle. skeletal (STARNET)	EpiXcan	0.996974	starnet_sklm	0.999981
3779	ENSG00000206418	RAB12	0.31871	0.0129956	0.749947	0.0125564	0.0219527	0.000911661	0.0025472	15	23	18	C1	Muscle. skeletal (STARNET)	EpiXcan	0.996974	starnet_sklm	0.999981
3780	ENSG00000100304	TTLL12	-0.318377	-0.0320376	0.750199	0.0196595	0.109571	1.98721e-14	1.46307e-13	15	43	20	C1	Muscle. skeletal (STARNET)	EpiXcan	0.996974	starnet_sklm	0.999981
3781	ENSG00000174529	TMEM81	-0.318309	-0.0764531	0.75025	0.00261306	0.0190291	0.00196096	0.0052745	14	35	18	C1	Muscle. skeletal (STARNET)	EpiXcan	0.996974	starnet_sklm	0.999981
3782	ENSG00000163162	RNF149	-0.317979	-0.0279237	0.750501	0.0176673	0.0564716	7.42947e-08	3.25233e-07	21	31	26	C1	Muscle. skeletal (STARNET)	EpiXcan	0.996974	starnet_sklm	0.999981
3783	ENSG00000099377	HSD3B7	0.317762	0.0144133	0.750665	0.0608443	0.181787	8.26661e-25	1.09043e-23	14	30	18	C1	Muscle. skeletal (STARNET)	EpiXcan	0.996974	starnet_sklm	0.999981
3784	ENSG00000128159	TUBGCP6	0.317658	0.0148133	0.750744	0.014501	0.0322048	5.29632e-05	0.000169926	11	39	11	C1	Muscle. skeletal (STARNET)	EpiXcan	0.996974	starnet_sklm	0.999981
3785	ENSG00000107897	ACBD5	0.317528	0.0210037	0.750843	0.0106514	0.0172122	0.00289427	0.00762878	14	48	19	C1	Muscle. skeletal (STARNET)	EpiXcan	0.996974	starnet_sklm	0.999981
3786	ENSG00000131373	HACL1	0.317492	0.0153873	0.750871	0.0189484	0.0125401	0.011829	0.0290481	38	56	53	C1	Muscle. skeletal (STARNET)	EpiXcan	0.996974	starnet_sklm	0.999981
3787	ENSG00000119787	ATL2	-0.31734	-0.0120446	0.750985	0.0657058	0.11742	4.07453e-16	3.33888e-15	9	17	11	C1	Muscle. skeletal (STARNET)	EpiXcan	0.996974	starnet_sklm	0.999981
3788	ENSG00000076067	RBMS2	-0.31734	-0.0230862	0.750986	0.0234871	0.050068	4.05634e-07	1.65971e-06	17	26	21	C1	Muscle. skeletal (STARNET)	EpiXcan	0.996974	starnet_sklm	0.999981
3789	ENSG00000196715	VKORC1L1	-0.317321	-0.0261539	0.751	0.0108115	0.010609	0.0197947	0.0472137	13	20	13	C1	Muscle. skeletal (STARNET)	EpiXcan	0.996974	starnet_sklm	0.999981
3790	ENSG00000164284	GRPEL2	0.317129	0.0144007	0.751146	0.0165422	0.0166847	0.00379966	0.00987168	15	34	16	C1	Muscle. skeletal (STARNET)	EpiXcan	0.996974	starnet_sklm	0.999981
3791	ENSG00000095303	PTGS1	-0.316926	-0.174816	0.7513	0.000585152	0.0263747	0.000255414	0.000759198	1	3	3	C1	Muscle. skeletal (STARNET)	EpiXcan	0.996974	starnet_sklm	0.999981
3792	ENSG00000090686	USP48	-0.31679	-0.00155131	0.751403	0.0480594	0.037475	1.27239e-05	4.39459e-05	67	116	79	C1	Muscle. skeletal (STARNET)	EpiXcan	0.996974	starnet_sklm	0.999981
3793	ENSG00000188313	PLSCR1	-0.316051	-0.0159001	0.751964	0.0202509	0.0495428	4.04082e-07	1.65393e-06	14	24	18	C1	Muscle. skeletal (STARNET)	EpiXcan	0.996974	starnet_sklm	0.999981
3794	ENSG00000145861	C1QTNF2	-0.315966	-0.0416857	0.752028	0.0043735	0.0180972	0.00251897	0.00668522	10	14	13	C1	Muscle. skeletal (STARNET)	EpiXcan	0.996974	starnet_sklm	0.999981
3795	ENSG00000100099	HPS4	-0.315872	-0.0561761	0.7521	0.00190735	0.0119833	0.0134497	0.0328192	1	5	1	C1	Muscle. skeletal (STARNET)	EpiXcan	0.996974	starnet_sklm	0.999981
3796	ENSG00000108511	HOXB6	0.315667	0.0289864	0.752255	0.0343621	0.0317943	5.85236e-05	0.000186565	23	35	28	C1	Muscle. skeletal (STARNET)	EpiXcan	0.996974	starnet_sklm	0.999981
3797	ENSG00000186051	TAL2	-0.315502	-0.0313585	0.75238	0.0119366	0.0236668	0.00056749	0.00161808	9	21	9	C1	Muscle. skeletal (STARNET)	EpiXcan	0.996974	starnet_sklm	0.999981
3798	ENSG00000147872	PLIN2	-0.315418	-0.0209043	0.752444	0.0623818	0.169487	3.07596e-23	3.74754e-22	18	31	27	C1	Muscle. skeletal (STARNET)	EpiXcan	0.996974	starnet_sklm	0.999981
3799	ENSG00000106610	STAG3L4	0.315303	0.0072459	0.752531	0.256806	0.567027	1.80664e-106	2.42861e-104	23	44	29	C1	Muscle. skeletal (STARNET)	EpiXcan	0.996974	starnet_sklm	0.999981
3800	ENSG00000042445	RETSAT	-0.315055	-0.0219122	0.75272	0.0373255	0.0837913	2.946e-11	1.72425e-10	18	22	21	C1	Muscle. skeletal (STARNET)	EpiXcan	0.996974	starnet_sklm	0.999981
3801	ENSG00000129353	SLC44A2	-0.315033	-0.00424465	0.752737	0.118266	0.261663	1.51778e-36	3.16355e-35	25	46	36	C1	Muscle. skeletal (STARNET)	EpiXcan	0.996974	starnet_sklm	0.999981
3802	ENSG00000141447	OSBPL1A	-0.314561	-0.0163474	0.753095	0.0498063	0.105693	4.0766e-14	2.94164e-13	5	7	5	C1	Muscle. skeletal (STARNET)	EpiXcan	0.996974	starnet_sklm	0.999981
3803	ENSG00000136144	RCBTB1	0.31454	0.0030725	0.753111	0.0730735	0.0870513	7.44625e-12	4.6016e-11	40	56	44	C1	Muscle. skeletal (STARNET)	EpiXcan	0.996974	starnet_sklm	0.999981
3804	ENSG00000158560	DYNC1I1	-0.314336	-0.0147248	0.753266	0.10787	0.269345	9.73132e-38	2.11683e-36	37	60	45	C1	Muscle. skeletal (STARNET)	EpiXcan	0.996974	starnet_sklm	0.999981
3805	ENSG00000130558	OLFM1	-0.313951	-0.0648915	0.753558	0.00806618	0.0934421	2.27734e-12	1.46642e-11	14	25	21	C1	Muscle. skeletal (STARNET)	EpiXcan	0.996974	starnet_sklm	0.999981
3806	ENSG00000132275	RRP8	0.313694	0.0242859	0.753753	0.0310303	0.0949434	1.24601e-12	8.15048e-12	39	63	53	C1	Muscle. skeletal (STARNET)	EpiXcan	0.996974	starnet_sklm	0.999981
3807	ENSG00000104763	ASAH1	0.313569	0.0125332	0.753848	0.0846307	0.171662	9.0831e-23	1.07382e-21	24	42	28	C1	Muscle. skeletal (STARNET)	EpiXcan	0.996974	starnet_sklm	0.999981
3808	ENSG00000242485	MRPL20	0.313369	0.139046	0.754	0.000497539	0.0471231	7.31082e-07	2.90684e-06	1	6	3	C1	Muscle. skeletal (STARNET)	EpiXcan	0.996974	starnet_sklm	0.999981
3809	ENSG00000173660	UQCRH	0.312214	0.00956201	0.754878	0.0774308	0.0587737	3.10947e-08	1.40702e-07	39	50	42	C1	Muscle. skeletal (STARNET)	EpiXcan	0.996974	starnet_sklm	0.999981
3810	ENSG00000138347	MYPN	-0.311829	-0.0328322	0.75517	0.0105749	0.0419102	3.55182e-06	1.30952e-05	9	11	10	C1	Muscle. skeletal (STARNET)	EpiXcan	0.996974	starnet_sklm	0.999981
3811	ENSG00000105270	CLIP3	-0.310863	-0.0236283	0.755905	0.0258565	0.0121288	0.0140968	0.0342863	33	54	41	C1	Muscle. skeletal (STARNET)	EpiXcan	0.996974	starnet_sklm	0.999981
3812	ENSG00000128512	DOCK4	0.310595	0.0121576	0.756108	0.0439977	0.0432997	2.55837e-06	9.54719e-06	39	45	42	C1	Muscle. skeletal (STARNET)	EpiXcan	0.996974	starnet_sklm	0.999981
3813	ENSG00000112936	C7	-0.310387	-0.0171039	0.756267	0.0684192	0.13878	1.42429e-18	1.35454e-17	18	63	31	C1	Muscle. skeletal (STARNET)	EpiXcan	0.996974	starnet_sklm	0.999981
3814	ENSG00000116704	SLC35D1	0.310135	0.0181096	0.756458	0.0274416	0.0869787	8.69371e-12	5.35314e-11	13	29	21	C1	Muscle. skeletal (STARNET)	EpiXcan	0.996974	starnet_sklm	0.999981
3815	ENSG00000110717	NDUFS8	0.310128	0.0454744	0.756463	0.00471429	0.0122523	0.0129364	0.0316571	3	15	3	C1	Muscle. skeletal (STARNET)	EpiXcan	0.996974	starnet_sklm	0.999981
3816	ENSG00000132823	OSER1	0.309639	0.0241436	0.756836	0.0186261	0.021759	0.000973147	0.00270824	21	31	26	C1	Muscle. skeletal (STARNET)	EpiXcan	0.996974	starnet_sklm	0.999981
3817	ENSG00000135063	FAM189A2	-0.309141	-0.0342585	0.757214	0.0132577	0.0297883	9.90405e-05	0.000307692	25	53	36	C1	Muscle. skeletal (STARNET)	EpiXcan	0.996974	starnet_sklm	0.999981
3818	ENSG00000141564	RPTOR	-0.308729	-0.0310273	0.757528	0.0230715	0.0785143	1.46968e-10	8.17068e-10	16	24	18	C1	Muscle. skeletal (STARNET)	EpiXcan	0.996974	starnet_sklm	0.999981
3819	ENSG00000114503	NCBP2	0.308624	0.0271249	0.757608	0.0127952	0.0241965	0.000449181	0.00129556	15	25	16	C1	Muscle. skeletal (STARNET)	EpiXcan	0.996974	starnet_sklm	0.999981
3820	ENSG00000131669	NINJ1	0.308495	0.0149525	0.757706	0.0552817	0.138024	1.15167e-18	1.10052e-17	27	85	34	C1	Muscle. skeletal (STARNET)	EpiXcan	0.996974	starnet_sklm	0.999981
3821	ENSG00000108786	HSD17B1	0.308029	0.0364792	0.758061	0.0082018	0.0595436	2.66132e-08	1.21481e-07	12	27	16	C1	Muscle. skeletal (STARNET)	EpiXcan	0.996974	starnet_sklm	0.999981
3822	ENSG00000159069	FBXW5	-0.307362	-0.0339326	0.758568	0.0189406	0.0385521	8.95783e-06	3.14932e-05	14	33	18	C1	Muscle. skeletal (STARNET)	EpiXcan	0.996974	starnet_sklm	0.999981
3823	ENSG00000228794	LINC01128	0.30712	0.0692365	0.758752	0.00730701	0.206055	3.61667e-28	5.48414e-27	11	38	23	C1	Muscle. skeletal (STARNET)	EpiXcan	0.996974	starnet_sklm	0.999981
3824	ENSG00000081665	ZNF506	-0.306933	-0.0212144	0.758894	0.0283345	0.153758	1.8533e-20	1.92975e-19	13	28	20	C1	Muscle. skeletal (STARNET)	EpiXcan	0.996974	starnet_sklm	0.999981
3825	ENSG00000177082	WDR73	-0.306835	-0.0144658	0.758969	0.0532014	0.0860523	1.91941e-11	1.13908e-10	30	42	34	C1	Muscle. skeletal (STARNET)	EpiXcan	0.996974	starnet_sklm	0.999981
3826	ENSG00000106004	HOXA5	-0.30676	-0.00392813	0.759026	0.029752	0.022484	0.000763704	0.00214634	26	48	33	C1	Muscle. skeletal (STARNET)	EpiXcan	0.996974	starnet_sklm	0.999981
3827	ENSG00000110172	CHORDC1	0.306634	0.0534076	0.759122	0.0160379	0.0194238	0.00163942	0.00445166	29	52	36	C1	Muscle. skeletal (STARNET)	EpiXcan	0.996974	starnet_sklm	0.999981
3828	ENSG00000182952	HMGN4	-0.306469	-0.0126421	0.759247	0.0525821	0.142535	1.02879e-18	9.8546e-18	23	34	30	C1	Muscle. skeletal (STARNET)	EpiXcan	0.996974	starnet_sklm	0.999981
3829	ENSG00000095383	TBC1D2	0.3061	0.0135237	0.759529	0.0234816	0.0446557	1.84742e-06	7.02338e-06	25	33	31	C1	Muscle. skeletal (STARNET)	EpiXcan	0.996974	starnet_sklm	0.999981
3830	ENSG00000223865	HLA-DPB1	0.305774	0.0175519	0.759776	0.0255086	0.0950348	1.25484e-12	8.20375e-12	28	66	40	C1	Muscle. skeletal (STARNET)	EpiXcan	0.996974	starnet_sklm	0.999981
3831	ENSG00000066185	ZMYND12	-0.305699	-0.0149731	0.759834	0.192964	0.202284	1.12079e-27	1.67196e-26	72	104	78	C1	Muscle. skeletal (STARNET)	EpiXcan	0.996974	starnet_sklm	0.999981
3832	ENSG00000090615	GOLGA3	-0.305657	-0.0171423	0.759866	0.0480461	0.0957857	1.18505e-12	7.76873e-12	16	27	20	C1	Muscle. skeletal (STARNET)	EpiXcan	0.996974	starnet_sklm	0.999981
3833	ENSG00000140943	MBTPS1	0.30547	0.0151512	0.760008	0.0626401	0.133111	1.51788e-17	1.35725e-16	23	79	34	C1	Muscle. skeletal (STARNET)	EpiXcan	0.996974	starnet_sklm	0.999981
3834	ENSG00000173376	NDNF	0.304516	0.0207738	0.760735	0.0241738	0.0844001	2.98815e-11	1.74693e-10	25	43	33	C1	Muscle. skeletal (STARNET)	EpiXcan	0.996974	starnet_sklm	0.999981
3835	ENSG00000226742	HSBP1L1	0.303892	0.0136048	0.76121	0.0511396	0.126817	1.113e-16	9.49782e-16	16	31	20	C1	Muscle. skeletal (STARNET)	EpiXcan	0.996974	starnet_sklm	0.999981
3836	ENSG00000257225	AC079601.1	-0.30352	-0.0395541	0.761494	0.0177931	0.0195494	0.00175571	0.00475342	22	33	26	C1	Muscle. skeletal (STARNET)	EpiXcan	0.996974	starnet_sklm	0.999981
3837	ENSG00000165507	C10orf10	0.303341	0.0497722	0.76163	0.00644115	0.0276446	0.000191026	0.00057611	6	31	9	C1	Muscle. skeletal (STARNET)	EpiXcan	0.996974	starnet_sklm	0.999981
3838	ENSG00000107611	CUBN	-0.30312	-0.00991459	0.761799	0.131442	0.147149	2.14688e-19	2.121e-18	36	63	47	C1	Muscle. skeletal (STARNET)	EpiXcan	0.996974	starnet_sklm	0.999981
3839	ENSG00000198521	ZNF43	0.302831	0.0107821	0.762018	0.145551	0.226491	1.42603e-30	2.37289e-29	18	23	20	C1	Muscle. skeletal (STARNET)	EpiXcan	0.996974	starnet_sklm	0.999981
3840	ENSG00000150630	VEGFC	-0.302816	-0.0524436	0.76203	0.00529087	0.0197671	0.00166323	0.00451425	20	30	26	C1	Muscle. skeletal (STARNET)	EpiXcan	0.996974	starnet_sklm	0.999981
3841	ENSG00000068120	COASY	0.301972	-0.0221344	0.762673	0.0101631	0.0327308	4.42314e-05	0.000143488	12	24	19	C1	Muscle. skeletal (STARNET)	EpiXcan	0.996974	starnet_sklm	0.999981
3842	ENSG00000163485	ADORA1	-0.301814	-0.0188933	0.762794	0.0360589	0.0289809	0.000123003	0.000378404	35	60	44	C1	Muscle. skeletal (STARNET)	EpiXcan	0.996974	starnet_sklm	0.999981
3843	ENSG00000169902	TPST1	0.301707	0.0195078	0.762875	0.0598127	0.0705584	8.1733e-10	4.28507e-09	29	48	41	C1	Muscle. skeletal (STARNET)	EpiXcan	0.996974	starnet_sklm	0.999981
3844	ENSG00000163870	TPRA1	-0.30159	-0.0289833	0.762964	0.0166873	0.166824	2.85217e-22	3.30653e-21	15	22	19	C1	Muscle. skeletal (STARNET)	EpiXcan	0.996974	starnet_sklm	0.999981
3845	ENSG00000139289	PHLDA1	-0.301356	-0.0098819	0.763143	0.117516	0.172267	4.84564e-23	5.81477e-22	12	16	15	C1	Muscle. skeletal (STARNET)	EpiXcan	0.996974	starnet_sklm	0.999981
3846	ENSG00000069011	PITX1	-0.301035	-0.00940265	0.763388	0.0904099	0.107238	4.00333e-14	2.89226e-13	38	74	46	C1	Muscle. skeletal (STARNET)	EpiXcan	0.996974	starnet_sklm	0.999981
3847	ENSG00000137103	TMEM8B	0.3008	0.0201994	0.763567	0.0267683	0.226515	3.49483e-31	5.96464e-30	4	20	6	C1	Muscle. skeletal (STARNET)	EpiXcan	0.996974	starnet_sklm	0.999981
3848	ENSG00000135709	KIAA0513	0.300526	0.0180102	0.763776	0.0674246	0.119199	9.58092e-16	7.66218e-15	31	45	41	C1	Muscle. skeletal (STARNET)	EpiXcan	0.996974	starnet_sklm	0.999981
3849	ENSG00000125741	OPA3	0.300089	0.0305	0.764109	0.0173502	0.0680168	2.4365e-09	1.2248e-08	15	26	17	C1	Muscle. skeletal (STARNET)	EpiXcan	0.996974	starnet_sklm	0.999981
3850	ENSG00000100296	THOC5	0.299861	0.00823719	0.764284	0.0959225	0.137227	3.30278e-18	3.06552e-17	27	49	35	C1	Muscle. skeletal (STARNET)	EpiXcan	0.996974	starnet_sklm	0.999981
3851	ENSG00000234127	TRIM26	0.299837	0.0263644	0.764301	0.0199706	0.0433766	1.71327e-06	6.5383e-06	10	18	10	C1	Muscle. skeletal (STARNET)	EpiXcan	0.996974	starnet_sklm	0.999981
3852	ENSG00000163932	PRKCD	-0.299703	-0.0300737	0.764404	0.0152602	0.0101169	0.0237681	0.0559557	14	18	17	C1	Muscle. skeletal (STARNET)	EpiXcan	0.996974	starnet_sklm	0.999981
3853	ENSG00000196313	POM121	-0.299688	-0.038844	0.764416	0.00626684	0.0290981	0.000120439	0.000370897	9	17	10	C1	Muscle. skeletal (STARNET)	EpiXcan	0.996974	starnet_sklm	0.999981
3854	ENSG00000154719	MRPL39	-0.299599	-0.0145116	0.764483	0.0454907	0.0736313	3.00557e-10	1.63226e-09	27	45	40	C1	Muscle. skeletal (STARNET)	EpiXcan	0.996974	starnet_sklm	0.999981
3855	ENSG00000229444	AL451062.1	-0.299096	-0.00677571	0.764867	0.0583282	0.0993456	2.861e-13	1.95594e-12	12	48	12	C1	Muscle. skeletal (STARNET)	EpiXcan	0.996974	starnet_sklm	0.999981
3856	ENSG00000005243	COPZ2	0.298826	0.0179048	0.765073	0.0354154	0.0604877	1.39208e-08	6.52364e-08	18	31	19	C1	Muscle. skeletal (STARNET)	EpiXcan	0.996974	starnet_sklm	0.999981
3857	ENSG00000003402	CFLAR	0.297676	0.0831343	0.76595	0.00184897	0.0196156	0.0015576	0.00424008	8	11	10	C1	Muscle. skeletal (STARNET)	EpiXcan	0.996974	starnet_sklm	0.999981
3858	ENSG00000197008	ZNF138	-0.297353	-0.0107505	0.766197	0.0758601	0.101023	2.3288e-13	1.60217e-12	14	26	16	C1	Muscle. skeletal (STARNET)	EpiXcan	0.996974	starnet_sklm	0.999981
3859	ENSG00000158006	PAFAH2	-0.29701	-0.0191683	0.766459	0.0311947	0.0735111	2.12185e-10	1.16616e-09	8	16	8	C1	Muscle. skeletal (STARNET)	EpiXcan	0.996974	starnet_sklm	0.999981
3860	ENSG00000070081	NUCB2	-0.296782	-0.0442395	0.766633	0.00563106	0.0294017	0.000120022	0.000369706	4	7	5	C1	Muscle. skeletal (STARNET)	EpiXcan	0.996974	starnet_sklm	0.999981
3861	ENSG00000185559	DLK1	-0.296779	-0.0213602	0.766635	0.0331622	0.0472973	8.62111e-07	3.39509e-06	27	43	32	C1	Muscle. skeletal (STARNET)	EpiXcan	0.996974	starnet_sklm	0.999981
3862	ENSG00000157637	SLC38A10	-0.29634	-0.0142006	0.766971	0.146616	0.224849	1.96015e-30	3.2436e-29	19	31	24	C1	Muscle. skeletal (STARNET)	EpiXcan	0.996974	starnet_sklm	0.999981
3863	ENSG00000178425	NT5DC1	0.296022	0.0104621	0.767213	0.115686	0.159284	2.19056e-21	2.42217e-20	28	30	30	C1	Muscle. skeletal (STARNET)	EpiXcan	0.996974	starnet_sklm	0.999981
3864	ENSG00000196586	MYO6	0.295883	0.0286627	0.76732	0.0069199	0.0320569	5.30974e-05	0.000170265	8	16	9	C1	Muscle. skeletal (STARNET)	EpiXcan	0.996974	starnet_sklm	0.999981
3865	ENSG00000157152	SYN2	0.295779	0.0115626	0.767399	0.0863653	0.17568	2.11626e-23	2.60751e-22	23	40	28	C1	Muscle. skeletal (STARNET)	EpiXcan	0.996974	starnet_sklm	0.999981
3866	ENSG00000078487	ZCWPW1	0.2956	0.0122349	0.767536	0.0593374	0.106341	4.95174e-14	3.53477e-13	25	62	26	C1	Muscle. skeletal (STARNET)	EpiXcan	0.996974	starnet_sklm	0.999981
3867	ENSG00000116661	FBXO2	-0.295502	-0.0139297	0.767611	0.0237722	0.0319377	5.83478e-05	0.000186153	25	63	31	C1	Muscle. skeletal (STARNET)	EpiXcan	0.996974	starnet_sklm	0.999981
3868	ENSG00000180747	SMG1P3	-0.294979	-0.0162591	0.76801	0.0312934	0.0476837	6.01264e-07	2.41556e-06	33	45	43	C1	Muscle. skeletal (STARNET)	EpiXcan	0.996974	starnet_sklm	0.999981
3869	ENSG00000166321	NUDT13	0.29497	0.0125557	0.768017	0.075355	0.131079	1.75382e-17	1.56237e-16	46	63	55	C1	Muscle. skeletal (STARNET)	EpiXcan	0.996974	starnet_sklm	0.999981
3870	ENSG00000168653	NDUFS5	0.294195	0.0259589	0.768609	0.0204856	0.0449095	1.19964e-06	4.65023e-06	10	17	11	C1	Muscle. skeletal (STARNET)	EpiXcan	0.996974	starnet_sklm	0.999981
3871	ENSG00000166262	FAM227B	0.293918	0.026004	0.768821	0.0504642	0.0519575	2.0694e-07	8.7024e-07	40	57	44	C1	Muscle. skeletal (STARNET)	EpiXcan	0.996974	starnet_sklm	0.999981
3872	ENSG00000188002	AC026412.1	0.293771	0.00759986	0.768933	0.223777	0.702568	3.68185e-163	1.5732e-160	14	25	19	C1	Muscle. skeletal (STARNET)	EpiXcan	0.996974	starnet_sklm	0.999981
3873	ENSG00000135048	TMEM2	0.293565	0.0592569	0.76909	0.00543576	0.030421	9.10295e-05	0.00028428	8	31	11	C1	Muscle. skeletal (STARNET)	EpiXcan	0.996974	starnet_sklm	0.999981
3874	ENSG00000124786	SLC35B3	0.293428	0.0543632	0.769195	0.00363038	0.0152253	0.00556036	0.0142146	2	27	2	C1	Muscle. skeletal (STARNET)	EpiXcan	0.996974	starnet_sklm	0.999981
3875	ENSG00000177706	FAM20C	-0.293413	-0.0192528	0.769207	0.0275691	0.0851948	2.37825e-11	1.40027e-10	17	43	23	C1	Muscle. skeletal (STARNET)	EpiXcan	0.996974	starnet_sklm	0.999981
3876	ENSG00000245958	AC093752.1	-0.293355	-0.0114812	0.769251	0.095243	0.184532	8.52781e-25	1.12364e-23	30	50	35	C1	Muscle. skeletal (STARNET)	EpiXcan	0.996974	starnet_sklm	0.999981
3877	ENSG00000236819	LINC01563	0.293302	0.0203275	0.769292	0.0417375	0.0539762	1.18707e-07	5.0995e-07	22	48	25	C1	Muscle. skeletal (STARNET)	EpiXcan	0.996974	starnet_sklm	0.999981
3878	ENSG00000143994	ABHD1	0.293029	0.0389614	0.7695	0.00727372	0.0225417	0.000744165	0.00209585	10	13	13	C1	Muscle. skeletal (STARNET)	EpiXcan	0.996974	starnet_sklm	0.999981
3879	ENSG00000182648	LINC01006	0.292995	0.00646587	0.769526	0.148031	0.209834	1.55435e-28	2.39026e-27	34	49	38	C1	Muscle. skeletal (STARNET)	EpiXcan	0.996974	starnet_sklm	0.999981
3880	ENSG00000178913	TAF7	-0.292889	-0.0522352	0.769607	0.00558238	0.012105	0.0137766	0.0335483	4	4	4	C1	Muscle. skeletal (STARNET)	EpiXcan	0.996974	starnet_sklm	0.999981
3881	ENSG00000146085	MUT	0.292667	0.0128695	0.769777	0.0640348	0.127342	5.19779e-17	4.50953e-16	14	18	15	C1	Muscle. skeletal (STARNET)	EpiXcan	0.996974	starnet_sklm	0.999981
3882	ENSG00000130816	DNMT1	0.292612	0.022028	0.769819	0.0244362	0.0248245	0.00040591	0.00117957	32	53	37	C1	Muscle. skeletal (STARNET)	EpiXcan	0.996974	starnet_sklm	0.999981
3883	ENSG00000171469	ZNF561	0.292519	0.0108516	0.76989	0.0121506	0.056461	6.90191e-08	3.03471e-07	11	15	14	C1	Muscle. skeletal (STARNET)	EpiXcan	0.996974	starnet_sklm	0.999981
3884	ENSG00000267350	RP1-178F10.3	0.292425	0.0214313	0.769962	0.00993203	0.0247776	0.000387825	0.00113031	12	17	17	C1	Muscle. skeletal (STARNET)	EpiXcan	0.996974	starnet_sklm	0.999981
3885	ENSG00000119688	ABCD4	-0.292273	-0.0396532	0.770078	0.00898843	0.0230456	0.000636728	0.00180688	8	32	8	C1	Muscle. skeletal (STARNET)	EpiXcan	0.996974	starnet_sklm	0.999981
3886	ENSG00000198722	UNC13B	-0.292093	-0.0123413	0.770215	0.0976145	0.118427	1.50102e-15	1.18224e-14	33	41	39	C1	Muscle. skeletal (STARNET)	EpiXcan	0.996974	starnet_sklm	0.999981
3887	ENSG00000065802	ASB1	-0.291622	-0.015871	0.770576	0.0474271	0.0793578	6.75179e-11	3.85577e-10	12	19	14	C1	Muscle. skeletal (STARNET)	EpiXcan	0.996974	starnet_sklm	0.999981
3888	ENSG00000076043	REXO2	-0.291345	-0.0646289	0.770788	0.0161955	0.0161373	0.00453525	0.011704	23	30	27	C1	Muscle. skeletal (STARNET)	EpiXcan	0.996974	starnet_sklm	0.999981
3889	ENSG00000235904	RBMS3-AS3	-0.291299	-0.0086656	0.770822	0.109969	0.1644	4.38021e-22	5.02444e-21	28	46	31	C1	Muscle. skeletal (STARNET)	EpiXcan	0.996974	starnet_sklm	0.999981
3890	ENSG00000115419	GLS	-0.291068	-0.0185064	0.770999	0.0623785	0.096076	7.73095e-13	5.1328e-12	30	58	36	C1	Muscle. skeletal (STARNET)	EpiXcan	0.996974	starnet_sklm	0.999981
3891	ENSG00000100330	MTMR3	-0.291019	-0.0185505	0.771037	0.0369024	0.157904	6.06174e-21	6.5572e-20	14	24	19	C1	Muscle. skeletal (STARNET)	EpiXcan	0.996974	starnet_sklm	0.999981
3892	ENSG00000003147	ICA1	0.291002	0.034676	0.77105	0.0120147	0.0368387	1.44518e-05	4.95419e-05	12	24	13	C1	Muscle. skeletal (STARNET)	EpiXcan	0.996974	starnet_sklm	0.999981
3893	ENSG00000115364	MRPL19	0.290757	0.00824994	0.771238	0.192728	0.443933	2.35664e-71	1.46087e-69	24	32	31	C1	Muscle. skeletal (STARNET)	EpiXcan	0.996974	starnet_sklm	0.999981
3894	ENSG00000066933	MYO9A	0.290674	0.0230653	0.771301	0.0155651	0.0239159	0.000528344	0.0015115	14	28	16	C1	Muscle. skeletal (STARNET)	EpiXcan	0.996974	starnet_sklm	0.999981
3895	ENSG00000116062	MSH6	-0.290476	-0.0214893	0.771452	0.0309937	0.0795591	1.13448e-10	6.3514e-10	16	53	19	C1	Muscle. skeletal (STARNET)	EpiXcan	0.996974	starnet_sklm	0.999981
3896	ENSG00000137760	ALKBH8	0.290376	0.0140636	0.771528	0.0556457	0.124556	1.83541e-16	1.53881e-15	11	17	12	C1	Muscle. skeletal (STARNET)	EpiXcan	0.996974	starnet_sklm	0.999981
3897	ENSG00000147324	MFHAS1	0.290336	0.0237072	0.771559	0.0345012	0.06364	7.55699e-09	3.62808e-08	21	31	28	C1	Muscle. skeletal (STARNET)	EpiXcan	0.996974	starnet_sklm	0.999981
3898	ENSG00000167325	RRM1	0.290118	0.0108936	0.771726	0.103623	0.157396	1.03049e-20	1.09491e-19	26	73	37	C1	Muscle. skeletal (STARNET)	EpiXcan	0.996974	starnet_sklm	0.999981
3899	ENSG00000137642	SORL1	-0.289693	-0.0234777	0.772051	0.0129251	0.0227571	0.000682363	0.00193089	12	21	17	C1	Muscle. skeletal (STARNET)	EpiXcan	0.996974	starnet_sklm	0.999981
3900	ENSG00000148541	FAM13C	0.289043	0.0227811	0.772549	0.0172936	0.0386606	8.41676e-06	2.97045e-05	10	25	11	C1	Muscle. skeletal (STARNET)	EpiXcan	0.996974	starnet_sklm	0.999981
3901	ENSG00000110768	GTF2H1	0.288644	0.0240899	0.772854	0.0215414	0.08174	6.65165e-11	3.80222e-10	6	15	7	C1	Muscle. skeletal (STARNET)	EpiXcan	0.996974	starnet_sklm	0.999981
3902	ENSG00000267423	AC005616.1	0.288528	0.0391043	0.772943	0.00534822	0.014915	0.0060244	0.015332	10	25	17	C1	Muscle. skeletal (STARNET)	EpiXcan	0.996974	starnet_sklm	0.999981
3903	ENSG00000273329	AC078846.1	-0.288287	-0.0237705	0.773127	0.0167004	0.0388354	8.60225e-06	3.03055e-05	12	32	15	C1	Muscle. skeletal (STARNET)	EpiXcan	0.996974	starnet_sklm	0.999981
3904	ENSG00000149428	HYOU1	-0.287742	-0.0257602	0.773544	0.0152454	0.0145565	0.00698356	0.0176417	21	32	22	C1	Muscle. skeletal (STARNET)	EpiXcan	0.996974	starnet_sklm	0.999981
3905	ENSG00000100109	TFIP11	-0.287196	-0.0854099	0.773963	0.001428	0.0122051	0.0132209	0.0322937	3	9	4	C1	Muscle. skeletal (STARNET)	EpiXcan	0.996974	starnet_sklm	0.999981
3906	ENSG00000139687	RB1	0.286976	0.0264295	0.774131	0.0152161	0.0374832	1.27758e-05	4.41125e-05	6	8	7	C1	Muscle. skeletal (STARNET)	EpiXcan	0.996974	starnet_sklm	0.999981
3907	ENSG00000270696	AC005034.3	-0.286738	-0.0400805	0.774313	0.00785981	0.0303708	9.20803e-05	0.000287412	4	8	5	C1	Muscle. skeletal (STARNET)	EpiXcan	0.996974	starnet_sklm	0.999981
3908	ENSG00000112249	ASCC3	-0.286733	-0.0182493	0.774316	0.0235357	0.0546072	1.12469e-07	4.8402e-07	4	20	4	C1	Muscle. skeletal (STARNET)	EpiXcan	0.996974	starnet_sklm	0.999981
3909	ENSG00000167881	SRP68	0.285187	0.0276392	0.775501	0.027673	0.047706	7.52421e-07	2.98474e-06	23	38	36	C1	Muscle. skeletal (STARNET)	EpiXcan	0.996974	starnet_sklm	0.999981
3910	ENSG00000089053	ANAPC5	-0.284827	-0.0242909	0.775777	0.016403	0.0719954	6.17917e-10	3.27839e-09	5	19	9	C1	Muscle. skeletal (STARNET)	EpiXcan	0.996974	starnet_sklm	0.999981
3911	ENSG00000124570	SERPINB6	-0.283947	-0.0127278	0.776451	0.111523	0.180842	3.66458e-24	4.6891e-23	17	34	23	C1	Muscle. skeletal (STARNET)	EpiXcan	0.996974	starnet_sklm	0.999981
3912	ENSG00000269343	ZNF587B	0.282924	0.0204046	0.777235	0.00304704	0.0440764	2.07914e-06	7.83954e-06	13	60	21	C1	Muscle. skeletal (STARNET)	EpiXcan	0.996974	starnet_sklm	0.999981
3913	ENSG00000142347	MYO1F	-0.282876	-0.0334834	0.777272	0.0092445	0.0223922	0.000753394	0.00211935	12	21	14	C1	Muscle. skeletal (STARNET)	EpiXcan	0.996974	starnet_sklm	0.999981
3914	ENSG00000154845	PPP4R1	0.282662	0.0271122	0.777436	0.0121566	0.0476184	7.40945e-07	2.94312e-06	17	24	22	C1	Muscle. skeletal (STARNET)	EpiXcan	0.996974	starnet_sklm	0.999981
3915	ENSG00000182636	NDN	0.281579	0.0212366	0.778267	0.0483085	0.0885284	9.43625e-12	5.79545e-11	13	26	22	C1	Muscle. skeletal (STARNET)	EpiXcan	0.996974	starnet_sklm	0.999981
3916	ENSG00000156136	DCK	-0.28156	-0.01124	0.778281	0.0209042	0.0566694	4.14813e-08	1.85734e-07	5	6	6	C1	Muscle. skeletal (STARNET)	EpiXcan	0.996974	starnet_sklm	0.999981
3917	ENSG00000114346	ECT2	0.281512	0.019394	0.778318	0.0400712	0.0104592	0.0221144	0.0523811	43	56	47	C1	Muscle. skeletal (STARNET)	EpiXcan	0.996974	starnet_sklm	0.999981
3918	ENSG00000171928	TVP23B	-0.281018	-0.00800102	0.778696	0.204085	0.285362	5.4341e-40	1.28232e-38	12	26	14	C1	Muscle. skeletal (STARNET)	EpiXcan	0.996974	starnet_sklm	0.999981
3919	ENSG00000100376	FAM118A	0.280921	0.00660806	0.778771	0.270531	0.723134	5.77947e-173	2.88106e-170	35	60	46	C1	Muscle. skeletal (STARNET)	EpiXcan	0.996974	starnet_sklm	0.999981
3920	ENSG00000131966	ACTR10	0.280866	0.013806	0.778813	0.0426055	0.0808639	1.5658e-11	9.37426e-11	7	9	8	C1	Muscle. skeletal (STARNET)	EpiXcan	0.996974	starnet_sklm	0.999981
3921	ENSG00000112782	CLIC5	-0.280862	-0.0180383	0.778817	0.0389311	0.0641784	8.46576e-09	4.04329e-08	30	53	32	C1	Muscle. skeletal (STARNET)	EpiXcan	0.996974	starnet_sklm	0.999981
3922	ENSG00000230487	PSMG3-AS1	-0.280854	-0.0120112	0.778822	0.250331	0.363922	8.31334e-55	3.18785e-53	76	145	96	C1	Muscle. skeletal (STARNET)	EpiXcan	0.996974	starnet_sklm	0.999981
3923	ENSG00000033178	UBA6	-0.280544	-0.0330448	0.77906	0.00785874	0.0438228	1.92131e-06	7.29269e-06	4	34	6	C1	Muscle. skeletal (STARNET)	EpiXcan	0.996974	starnet_sklm	0.999981
3924	ENSG00000132294	EFR3A	0.279147	0.0431993	0.780132	0.00546261	0.0470853	8.65704e-07	3.40657e-06	3	16	4	C1	Muscle. skeletal (STARNET)	EpiXcan	0.996974	starnet_sklm	0.999981
3925	ENSG00000171135	JAGN1	-0.279048	-0.02242	0.780208	0.0220591	0.0550935	7.1174e-08	3.12372e-07	8	8	8	C1	Muscle. skeletal (STARNET)	EpiXcan	0.996974	starnet_sklm	0.999981
3926	ENSG00000112149	CD83	0.278899	0.00691071	0.780322	0.140105	0.201109	4.27487e-27	6.20687e-26	35	71	41	C1	Muscle. skeletal (STARNET)	EpiXcan	0.996974	starnet_sklm	0.999981
3927	ENSG00000143847	PPFIA4	0.278199	0.0357746	0.780859	0.00781626	0.0143757	0.00660707	0.0167366	6	11	9	C1	Muscle. skeletal (STARNET)	EpiXcan	0.996974	starnet_sklm	0.999981
3928	ENSG00000123965	PMS2P5	0.277833	0.00667395	0.781141	0.0498484	0.137465	3.10519e-18	2.8866e-17	45	108	58	C1	Muscle. skeletal (STARNET)	EpiXcan	0.996974	starnet_sklm	0.999981
3929	ENSG00000168556	ING2	-0.277648	-0.0267762	0.781283	0.0122885	0.0365137	1.50805e-05	5.1623e-05	5	10	5	C1	Muscle. skeletal (STARNET)	EpiXcan	0.996974	starnet_sklm	0.999981
3930	ENSG00000184838	PRR16	-0.277484	-0.00542058	0.781408	0.316996	0.435535	7.48828e-70	4.39166e-68	53	120	60	C1	Muscle. skeletal (STARNET)	EpiXcan	0.996974	starnet_sklm	0.999981
3931	ENSG00000154930	ACSS1	0.277317	0.0151921	0.781537	0.0644927	0.112409	8.78804e-15	6.62508e-14	22	43	28	C1	Muscle. skeletal (STARNET)	EpiXcan	0.996974	starnet_sklm	0.999981
3932	ENSG00000255436	Z95704.2	-0.277214	-0.0245561	0.781615	0.0139329	0.0121379	0.0124992	0.0306184	6	9	9	C1	Muscle. skeletal (STARNET)	EpiXcan	0.996974	starnet_sklm	0.999981
3933	ENSG00000110514	MADD	-0.276977	-0.00697525	0.781798	0.167688	0.222211	4.91814e-30	8.01643e-29	24	45	28	C1	Muscle. skeletal (STARNET)	EpiXcan	0.996974	starnet_sklm	0.999981
3934	ENSG00000103034	NDRG4	-0.276818	-0.0208856	0.78192	0.023944	0.04615	1.24145e-06	4.79752e-06	15	30	19	C1	Muscle. skeletal (STARNET)	EpiXcan	0.996974	starnet_sklm	0.999981
3935	ENSG00000124299	PEPD	0.276802	0.0158013	0.781932	0.0359551	0.1933	4.65469e-26	6.45293e-25	20	32	25	C1	Muscle. skeletal (STARNET)	EpiXcan	0.996974	starnet_sklm	0.999981
3936	ENSG00000143819	EPHX1	0.276548	0.0189309	0.782127	0.0290835	0.0618742	1.46144e-08	6.83798e-08	11	17	11	C1	Muscle. skeletal (STARNET)	EpiXcan	0.996974	starnet_sklm	0.999981
3937	ENSG00000134574	DDB2	0.276518	0.0421527	0.78215	0.0181369	0.0144681	0.00675465	0.0170887	14	29	15	C1	Muscle. skeletal (STARNET)	EpiXcan	0.996974	starnet_sklm	0.999981
3938	ENSG00000121350	PYROXD1	-0.276128	-0.0173351	0.78245	0.0464848	0.0571797	5.77319e-08	2.55249e-07	63	102	79	C1	Muscle. skeletal (STARNET)	EpiXcan	0.996974	starnet_sklm	0.999981
3939	ENSG00000120925	RNF170	-0.275065	-0.0407502	0.783266	0.00895943	0.0277101	0.000173651	0.000525699	17	25	20	C1	Muscle. skeletal (STARNET)	EpiXcan	0.996974	starnet_sklm	0.999981
3940	ENSG00000125450	NUP85	-0.274606	-0.0103256	0.783619	0.10541	0.214485	3.46943e-29	5.49051e-28	8	15	10	C1	Muscle. skeletal (STARNET)	EpiXcan	0.996974	starnet_sklm	0.999981
3941	ENSG00000172379	ARNT2	0.274444	0.00777684	0.783743	0.126801	0.114438	3.12519e-15	2.41692e-14	76	96	85	C1	Muscle. skeletal (STARNET)	EpiXcan	0.996974	starnet_sklm	0.999981
3942	ENSG00000123080	CDKN2C	0.274272	-0.00811072	0.783876	0.0539558	0.0279826	0.000174116	0.000526705	32	42	40	C1	Muscle. skeletal (STARNET)	EpiXcan	0.996974	starnet_sklm	0.999981
3943	ENSG00000180198	RCC1	-0.274255	-0.0150553	0.783888	0.0287934	0.0330358	3.73008e-05	0.000121898	32	67	37	C1	Muscle. skeletal (STARNET)	EpiXcan	0.996974	starnet_sklm	0.999981
3944	ENSG00000213619	NDUFS3	-0.273961	-0.111511	0.784115	0.0240672	0.0140313	0.00814543	0.0204216	22	25	25	C1	Muscle. skeletal (STARNET)	EpiXcan	0.996974	starnet_sklm	0.999981
3945	ENSG00000123191	ATP7B	0.272864	0.014906	0.784958	0.0384211	0.0703202	9.50822e-10	4.95023e-09	25	60	26	C1	Muscle. skeletal (STARNET)	EpiXcan	0.996974	starnet_sklm	0.999981
3946	ENSG00000155380	SLC16A1	-0.272598	-0.0640266	0.785162	0.0292977	0.0187342	0.00221001	0.00591644	41	94	50	C1	Muscle. skeletal (STARNET)	EpiXcan	0.996974	starnet_sklm	0.999981
3947	ENSG00000179523	EIF3J-AS1	0.272437	0.0419478	0.785286	0.0330196	0.0535464	1.16902e-07	5.02555e-07	56	70	66	C1	Muscle. skeletal (STARNET)	EpiXcan	0.996974	starnet_sklm	0.999981
3948	ENSG00000134201	GSTM5	0.272167	0.00637347	0.785493	0.271742	0.394819	1.47767e-61	6.79954e-60	42	79	48	C1	Muscle. skeletal (STARNET)	EpiXcan	0.996974	starnet_sklm	0.999981
3949	ENSG00000177731	FLII	-0.272023	-0.0255134	0.785605	0.0163282	0.0493761	4.03191e-07	1.65085e-06	11	36	14	C1	Muscle. skeletal (STARNET)	EpiXcan	0.996974	starnet_sklm	0.999981
3950	ENSG00000106305	AIMP2	-0.271966	-0.0364343	0.785648	0.00554049	0.0388712	7.63284e-06	2.69856e-05	11	25	18	C1	Muscle. skeletal (STARNET)	EpiXcan	0.996974	starnet_sklm	0.999981
3951	ENSG00000175390	EIF3F	-0.271548	-0.0114452	0.78597	0.027349	0.0151537	0.00584574	0.0148995	25	35	29	C1	Muscle. skeletal (STARNET)	EpiXcan	0.996974	starnet_sklm	0.999981
3952	ENSG00000073417	PDE8A	-0.271462	-0.0360107	0.786036	0.0120014	0.0137792	0.00814428	0.0204216	10	20	11	C1	Muscle. skeletal (STARNET)	EpiXcan	0.996974	starnet_sklm	0.999981
3953	ENSG00000152689	RASGRP3	-0.27145	-0.0980897	0.786045	0.00111732	0.0376405	1.19025e-05	4.1216e-05	7	12	10	C1	Muscle. skeletal (STARNET)	EpiXcan	0.996974	starnet_sklm	0.999981
3954	ENSG00000146143	PRIM2	-0.271334	-0.00885125	0.786135	0.0777334	0.132111	1.23609e-17	1.11203e-16	27	49	37	C1	Muscle. skeletal (STARNET)	EpiXcan	0.996974	starnet_sklm	0.999981
3955	ENSG00000106399	RPA3	-0.271078	-0.0448526	0.786331	0.00746371	0.0117338	0.0156144	0.0377547	5	6	5	C1	Muscle. skeletal (STARNET)	EpiXcan	0.996974	starnet_sklm	0.999981
3956	ENSG00000121542	SEC22A	0.271056	0.0120056	0.786348	0.0358736	0.0383755	9.03875e-06	3.17404e-05	31	47	36	C1	Muscle. skeletal (STARNET)	EpiXcan	0.996974	starnet_sklm	0.999981
3957	ENSG00000197361	FBXL22	0.270849	0.0145706	0.786507	0.0740654	0.17588	1.37401e-23	1.70702e-22	19	35	24	C1	Muscle. skeletal (STARNET)	EpiXcan	0.996974	starnet_sklm	0.999981
3958	ENSG00000126267	COX6B1	0.270326	0.00791192	0.786909	0.159994	0.216759	2.8066e-29	4.47113e-28	17	31	21	C1	Muscle. skeletal (STARNET)	EpiXcan	0.996974	starnet_sklm	0.999981
3959	ENSG00000070413	DGCR2	0.270224	0.0100961	0.786988	0.0955201	0.148153	1.16202e-19	1.16729e-18	27	42	28	C1	Muscle. skeletal (STARNET)	EpiXcan	0.996974	starnet_sklm	0.999981
3960	ENSG00000143951	WDPCP	-0.269895	-0.0527165	0.787241	0.00345597	0.0359061	1.92003e-05	6.51482e-05	8	48	15	C1	Muscle. skeletal (STARNET)	EpiXcan	0.996974	starnet_sklm	0.999981
3961	ENSG00000178966	RMI1	0.269546	0.00766634	0.78751	0.0092856	0.0128125	0.0113698	0.0279893	16	39	33	C1	Muscle. skeletal (STARNET)	EpiXcan	0.996974	starnet_sklm	0.999981
3962	ENSG00000232677	LINC00665	0.269096	0.00672538	0.787856	0.226018	0.369235	1.19502e-56	4.76574e-55	25	58	31	C1	Muscle. skeletal (STARNET)	EpiXcan	0.996974	starnet_sklm	0.999981
3963	ENSG00000088325	TPX2	0.269001	0.0374133	0.787929	0.0206001	0.01102	0.0179845	0.0431281	30	47	39	C1	Muscle. skeletal (STARNET)	EpiXcan	0.996974	starnet_sklm	0.999981
3964	ENSG00000131165	CHMP1A	-0.26784	-0.0101343	0.788823	0.0415741	0.0636895	3.1032e-09	1.54053e-08	28	35	34	C1	Muscle. skeletal (STARNET)	EpiXcan	0.996974	starnet_sklm	0.999981
3965	ENSG00000132394	EEFSEC	-0.266934	-0.0234207	0.78952	0.0172249	0.0581676	3.54294e-08	1.59773e-07	25	30	29	C1	Muscle. skeletal (STARNET)	EpiXcan	0.996974	starnet_sklm	0.999981
3966	ENSG00000103811	CTSH	-0.266389	0.000514528	0.789939	0.404738	0.465217	4.16478e-77	3.03826e-75	92	176	110	C1	Muscle. skeletal (STARNET)	EpiXcan	0.996974	starnet_sklm	0.999981
3967	ENSG00000105245	NUMBL	0.266365	0.0250276	0.789958	0.0170246	0.0330185	4.4676e-05	0.000144734	17	29	18	C1	Muscle. skeletal (STARNET)	EpiXcan	0.996974	starnet_sklm	0.999981
3968	ENSG00000105185	PDCD5	0.266341	0.0106316	0.789977	0.105526	0.277078	4.80892e-40	1.13929e-38	4	8	6	C1	Muscle. skeletal (STARNET)	EpiXcan	0.996974	starnet_sklm	0.999981
3969	ENSG00000166341	DCHS1	0.266313	0.0254698	0.789998	0.0113023	0.0228081	0.000678249	0.00192015	11	37	15	C1	Muscle. skeletal (STARNET)	EpiXcan	0.996974	starnet_sklm	0.999981
3970	ENSG00000197062	ZSCAN26	-0.265822	-0.0486708	0.790376	0.00334207	0.0178207	0.00268239	0.0071016	4	16	5	C1	Muscle. skeletal (STARNET)	EpiXcan	0.996974	starnet_sklm	0.999981
3971	ENSG00000070182	SPTB	-0.265654	-0.0174581	0.790506	0.0276643	0.0276673	0.000189626	0.000572176	25	30	25	C1	Muscle. skeletal (STARNET)	EpiXcan	0.996974	starnet_sklm	0.999981
3972	ENSG00000138131	LOXL4	0.265612	0.00501413	0.790538	0.212322	0.257913	2.84336e-36	5.81504e-35	53	90	65	C1	Muscle. skeletal (STARNET)	EpiXcan	0.996974	starnet_sklm	0.999981
3973	ENSG00000179562	GCC1	0.265161	0.0352281	0.790886	0.0143672	0.0315716	6.08105e-05	0.000193391	29	37	37	C1	Muscle. skeletal (STARNET)	EpiXcan	0.996974	starnet_sklm	0.999981
3974	ENSG00000142657	PGD	-0.264403	-0.0122086	0.791469	0.0617142	0.362437	5.46842e-54	2.0318e-52	10	26	17	C1	Muscle. skeletal (STARNET)	EpiXcan	0.996974	starnet_sklm	0.999981
3975	ENSG00000218336	TENM3	0.264191	0.065975	0.791633	0.00249899	0.0118298	0.0152395	0.0369155	4	9	6	C1	Muscle. skeletal (STARNET)	EpiXcan	0.996974	starnet_sklm	0.999981
3976	ENSG00000180155	LYNX1	-0.264041	-0.00640491	0.791748	0.245428	0.347836	1.79623e-51	6.15763e-50	33	49	39	C1	Muscle. skeletal (STARNET)	EpiXcan	0.996974	starnet_sklm	0.999981
3977	ENSG00000157911	PEX10	0.263934	0.0167866	0.791831	0.0342461	0.0801107	5.31731e-11	3.05114e-10	4	6	6	C1	Muscle. skeletal (STARNET)	EpiXcan	0.996974	starnet_sklm	0.999981
3978	ENSG00000176386	CDC26	-0.263788	-0.00766181	0.791944	0.145365	0.295873	4.9681e-42	1.24609e-40	19	26	22	C1	Muscle. skeletal (STARNET)	EpiXcan	0.996974	starnet_sklm	0.999981
3979	ENSG00000144115	THNSL2	-0.263715	-0.00379081	0.791999	0.662967	0.772437	1.61787e-205	1.93562e-202	36	71	41	C1	Muscle. skeletal (STARNET)	EpiXcan	0.996974	starnet_sklm	0.999981
3980	ENSG00000196653	ZNF502	0.263699	0.00702396	0.792012	0.197179	0.315007	1.53043e-46	4.44418e-45	11	21	12	C1	Muscle. skeletal (STARNET)	EpiXcan	0.996974	starnet_sklm	0.999981
3981	ENSG00000273148	AL035563.1	-0.263267	-0.018687	0.792345	0.0211137	0.0414793	4.0747e-06	1.48763e-05	8	10	9	C1	Muscle. skeletal (STARNET)	EpiXcan	0.996974	starnet_sklm	0.999981
3982	ENSG00000214113	LYRM4	0.263189	0.0104922	0.792405	0.140342	0.237346	1.12486e-32	2.03291e-31	29	42	36	C1	Muscle. skeletal (STARNET)	EpiXcan	0.996974	starnet_sklm	0.999981
3983	ENSG00000138395	CDK15	0.262757	0.0307081	0.792738	0.0135528	0.0296103	0.00010121	0.000314268	12	19	12	C1	Muscle. skeletal (STARNET)	EpiXcan	0.996974	starnet_sklm	0.999981
3984	ENSG00000137941	TTLL7	-0.262235	-0.0172578	0.79314	0.0155352	0.0410925	4.58667e-06	1.66086e-05	14	26	17	C1	Muscle. skeletal (STARNET)	EpiXcan	0.996974	starnet_sklm	0.999981
3985	ENSG00000168813	ZNF507	0.262153	0.0158682	0.793204	0.0751044	0.159959	3.49835e-21	3.83984e-20	9	28	11	C1	Muscle. skeletal (STARNET)	EpiXcan	0.996974	starnet_sklm	0.999981
3986	ENSG00000169403	PTAFR	-0.261993	-0.0108432	0.793326	0.0627778	0.12511	1.60999e-16	1.35838e-15	29	47	31	C1	Muscle. skeletal (STARNET)	EpiXcan	0.996974	starnet_sklm	0.999981
3987	ENSG00000104964	AES	0.26171	0.0615597	0.793545	0.0053137	0.022184	0.000789324	0.00221678	9	59	10	C1	Muscle. skeletal (STARNET)	EpiXcan	0.996974	starnet_sklm	0.999981
3988	ENSG00000270039	AC025165.5	0.261372	0.0213233	0.793805	0.0195777	0.0519819	2.48224e-07	1.0362e-06	5	23	5	C1	Muscle. skeletal (STARNET)	EpiXcan	0.996974	starnet_sklm	0.999981
3989	ENSG00000100564	PIGH	0.261321	0.0152344	0.793845	0.0453552	0.070422	1.55861e-09	7.96889e-09	19	52	26	C1	Muscle. skeletal (STARNET)	EpiXcan	0.996974	starnet_sklm	0.999981
3990	ENSG00000172671	ZFAND4	0.260745	0.0147116	0.794289	0.026715	0.060321	2.57874e-08	1.17867e-07	10	23	12	C1	Muscle. skeletal (STARNET)	EpiXcan	0.996974	starnet_sklm	0.999981
3991	ENSG00000138835	RGS3	0.260396	0.0476606	0.794559	0.0044668	0.0414292	3.97573e-06	1.45416e-05	15	34	19	C1	Muscle. skeletal (STARNET)	EpiXcan	0.996974	starnet_sklm	0.999981
3992	ENSG00000169570	DTWD2	0.260367	0.0253538	0.79458	0.0243146	0.0310954	5.2868e-05	0.000169666	24	34	30	C1	Muscle. skeletal (STARNET)	EpiXcan	0.996974	starnet_sklm	0.999981
3993	ENSG00000181035	SLC25A42	0.260062	0.0396466	0.794816	0.014586	0.135928	8.82425e-18	8.02839e-17	19	41	23	C1	Muscle. skeletal (STARNET)	EpiXcan	0.996974	starnet_sklm	0.999981
3994	ENSG00000162946	DISC1	-0.259586	-0.00306864	0.795183	0.0667432	0.0977172	6.08185e-13	4.07181e-12	34	90	42	C1	Muscle. skeletal (STARNET)	EpiXcan	0.996974	starnet_sklm	0.999981
3995	ENSG00000161692	DBF4B	-0.259455	-0.0129895	0.795284	0.0747573	0.165031	1.88774e-22	2.19911e-21	17	34	22	C1	Muscle. skeletal (STARNET)	EpiXcan	0.996974	starnet_sklm	0.999981
3996	ENSG00000175137	SH3BP5L	0.258719	0.0347812	0.795852	0.00629536	0.0149188	0.00625999	0.0159113	7	16	10	C1	Muscle. skeletal (STARNET)	EpiXcan	0.996974	starnet_sklm	0.999981
3997	ENSG00000141295	SCRN2	-0.258609	-0.00741796	0.795937	0.246221	0.310612	7.50374e-47	2.2112e-45	28	59	30	C1	Muscle. skeletal (STARNET)	EpiXcan	0.996974	starnet_sklm	0.999981
3998	ENSG00000148824	MTG1	0.258103	0.0107888	0.796327	0.086686	0.164508	3.3949e-22	3.91674e-21	13	26	16	C1	Muscle. skeletal (STARNET)	EpiXcan	0.996974	starnet_sklm	0.999981
3999	ENSG00000049245	VAMP3	0.257809	0.0156825	0.796554	0.0539088	0.140199	2.05674e-18	1.9345e-17	14	34	20	C1	Muscle. skeletal (STARNET)	EpiXcan	0.996974	starnet_sklm	0.999981
4000	ENSG00000109133	TMEM33	-0.257483	-0.0292958	0.796806	0.00866934	0.0116768	0.0150005	0.0363587	12	18	14	C1	Muscle. skeletal (STARNET)	EpiXcan	0.996974	starnet_sklm	0.999981
4001	ENSG00000091157	WDR7	0.256761	0.0183973	0.797363	0.0383352	0.0115126	0.0159788	0.038571	40	80	49	C1	Muscle. skeletal (STARNET)	EpiXcan	0.996974	starnet_sklm	0.999981
4002	ENSG00000147592	LACTB2	-0.256587	-0.00962142	0.797498	0.0664124	0.155631	1.48098e-20	1.55153e-19	51	71	60	C1	Muscle. skeletal (STARNET)	EpiXcan	0.996974	starnet_sklm	0.999981
4003	ENSG00000119689	DLST	-0.256521	-0.00479222	0.797548	0.386282	0.556408	1.2722e-101	1.56913e-99	18	23	20	C1	Muscle. skeletal (STARNET)	EpiXcan	0.996974	starnet_sklm	0.999981
4004	ENSG00000185917	SETD4	0.256215	0.0191774	0.797785	0.0191045	0.0481616	7.16576e-07	2.8539e-06	13	23	20	C1	Muscle. skeletal (STARNET)	EpiXcan	0.996974	starnet_sklm	0.999981
4005	ENSG00000141469	SLC14A1	0.255721	0.0100462	0.798166	0.121127	0.202461	1.65433e-27	2.45259e-26	42	60	56	C1	Muscle. skeletal (STARNET)	EpiXcan	0.996974	starnet_sklm	0.999981
4006	ENSG00000090266	NDUFB2	-0.255548	-0.010806	0.7983	0.124751	0.196616	9.11597e-27	1.30459e-25	20	42	22	C1	Muscle. skeletal (STARNET)	EpiXcan	0.996974	starnet_sklm	0.999981
4007	ENSG00000133243	BTBD2	0.255482	0.0205044	0.798351	0.0313487	0.0693392	1.71012e-09	8.72116e-09	12	40	15	C1	Muscle. skeletal (STARNET)	EpiXcan	0.996974	starnet_sklm	0.999981
4008	ENSG00000178927	C17orf62	0.255203	0.0422383	0.798567	0.0030198	0.0289208	0.000117407	0.000361931	3	9	5	C1	Muscle. skeletal (STARNET)	EpiXcan	0.996974	starnet_sklm	0.999981
4009	ENSG00000130695	CEP85	-0.25481	-0.0835798	0.79887	0.00106975	0.0124905	0.0121301	0.0297508	4	6	5	C1	Muscle. skeletal (STARNET)	EpiXcan	0.996974	starnet_sklm	0.999981
4010	ENSG00000151789	ZNF385D	-0.254545	-0.0278375	0.799075	0.0160931	0.0439965	2.20721e-06	8.29887e-06	25	34	28	C1	Muscle. skeletal (STARNET)	EpiXcan	0.996974	starnet_sklm	0.999981
4011	ENSG00000125945	ZNF436	-0.254453	-0.00952922	0.799146	0.0825229	0.131739	7.0975e-18	6.48697e-17	12	20	14	C1	Muscle. skeletal (STARNET)	EpiXcan	0.996974	starnet_sklm	0.999981
4012	ENSG00000153094	BCL2L11	-0.254325	-0.0245591	0.799244	0.0251993	0.0381165	9.98699e-06	3.49063e-05	35	50	41	C1	Muscle. skeletal (STARNET)	EpiXcan	0.996974	starnet_sklm	0.999981
4013	ENSG00000134548	SPX	-0.254133	-0.0233418	0.799393	0.012518	0.0330215	3.69698e-05	0.000120948	6	24	8	C1	Muscle. skeletal (STARNET)	EpiXcan	0.996974	starnet_sklm	0.999981
4014	ENSG00000197766	CFD	0.254114	0.0796231	0.799408	0.00139696	0.056381	6.28733e-08	2.77264e-07	5	9	6	C1	Muscle. skeletal (STARNET)	EpiXcan	0.996974	starnet_sklm	0.999981
4015	ENSG00000138639	ARHGAP24	-0.254026	-0.0634757	0.799475	0.00741574	0.0162288	0.00399914	0.0103629	11	13	13	C1	Muscle. skeletal (STARNET)	EpiXcan	0.996974	starnet_sklm	0.999981
4016	ENSG00000136238	RAC1	-0.253668	-0.0143884	0.799752	0.0543939	0.234771	2.47817e-32	4.39893e-31	10	21	17	C1	Muscle. skeletal (STARNET)	EpiXcan	0.996974	starnet_sklm	0.999981
4017	ENSG00000102543	CDADC1	0.253585	0.0226875	0.799816	0.0147088	0.0543917	1.15089e-07	4.94941e-07	5	8	6	C1	Muscle. skeletal (STARNET)	EpiXcan	0.996974	starnet_sklm	0.999981
4018	ENSG00000196961	AP2A1	-0.253174	-0.0425889	0.800134	0.00541305	0.0197634	0.00138836	0.00379752	4	22	6	C1	Muscle. skeletal (STARNET)	EpiXcan	0.996974	starnet_sklm	0.999981
4019	ENSG00000125733	TRIP10	0.253002	0.0223375	0.800266	0.016179	0.0307605	7.70107e-05	0.000242462	14	24	15	C1	Muscle. skeletal (STARNET)	EpiXcan	0.996974	starnet_sklm	0.999981
4020	ENSG00000143870	PDIA6	0.252973	0.0136521	0.800289	0.0133887	0.033444	3.5378e-05	0.000115994	41	67	56	C1	Muscle. skeletal (STARNET)	EpiXcan	0.996974	starnet_sklm	0.999981
4021	ENSG00000189129	PLAC9	0.252809	0.00577463	0.800416	0.106276	0.130686	3.27973e-17	2.87253e-16	47	79	55	C1	Muscle. skeletal (STARNET)	EpiXcan	0.996974	starnet_sklm	0.999981
4022	ENSG00000183741	CBX6	-0.252781	-0.0404904	0.800438	0.00723513	0.0416469	3.99281e-06	1.45952e-05	2	4	3	C1	Muscle. skeletal (STARNET)	EpiXcan	0.996974	starnet_sklm	0.999981
4023	ENSG00000141574	SECTM1	-0.252772	0.00210198	0.800444	0.0408587	0.047644	5.22903e-07	2.11566e-06	28	50	31	C1	Muscle. skeletal (STARNET)	EpiXcan	0.996974	starnet_sklm	0.999981
4024	ENSG00000107104	KANK1	-0.252597	-0.0233302	0.80058	0.0161638	0.0350321	2.56993e-05	8.57888e-05	13	19	15	C1	Muscle. skeletal (STARNET)	EpiXcan	0.996974	starnet_sklm	0.999981
4025	ENSG00000132849	PATJ	0.252546	0.0112226	0.800619	0.0806802	0.132455	1.17439e-17	1.05961e-16	39	68	44	C1	Muscle. skeletal (STARNET)	EpiXcan	0.996974	starnet_sklm	0.999981
4026	ENSG00000167280	ENGASE	0.252529	0.0136954	0.800632	0.0349057	0.13179	2.79293e-17	2.45696e-16	17	37	25	C1	Muscle. skeletal (STARNET)	EpiXcan	0.996974	starnet_sklm	0.999981
4027	ENSG00000089775	ZBTB25	-0.252447	-0.0297405	0.800695	0.0105941	0.0345918	2.78497e-05	9.2528e-05	8	15	10	C1	Muscle. skeletal (STARNET)	EpiXcan	0.996974	starnet_sklm	0.999981
4028	ENSG00000141736	ERBB2	0.252316	0.0116781	0.800797	0.0534313	0.0597677	3.00807e-08	1.36527e-07	24	43	32	C1	Muscle. skeletal (STARNET)	EpiXcan	0.996974	starnet_sklm	0.999981
4029	ENSG00000118705	RPN2	-0.25229	-0.00921737	0.800817	0.0599846	0.0948079	1.05388e-12	6.95074e-12	22	27	22	C1	Muscle. skeletal (STARNET)	EpiXcan	0.996974	starnet_sklm	0.999981
4030	ENSG00000124164	VAPB	0.252228	0.0151563	0.800865	0.0535538	0.139056	2.39062e-18	2.24325e-17	47	66	58	C1	Muscle. skeletal (STARNET)	EpiXcan	0.996974	starnet_sklm	0.999981
4031	ENSG00000167920	TMEM99	-0.252007	-0.0155829	0.801036	0.0205009	0.0521854	1.98073e-07	8.34709e-07	12	23	15	C1	Muscle. skeletal (STARNET)	EpiXcan	0.996974	starnet_sklm	0.999981
4032	ENSG00000143162	CREG1	0.251819	0.00998699	0.801181	0.0865754	0.101609	1.38218e-13	9.66473e-13	59	125	70	C1	Muscle. skeletal (STARNET)	EpiXcan	0.996974	starnet_sklm	0.999981
4033	ENSG00000162927	PUS10	-0.251584	-0.0172636	0.801363	0.0670145	0.0955236	8.32436e-13	5.5176e-12	28	42	33	C1	Muscle. skeletal (STARNET)	EpiXcan	0.996974	starnet_sklm	0.999981
4034	ENSG00000008128	CDK11A	-0.25147	-0.0165843	0.80145	0.111685	0.0651311	5.45883e-09	2.65702e-08	71	129	95	C1	Muscle. skeletal (STARNET)	EpiXcan	0.996974	starnet_sklm	0.999981
4035	ENSG00000134575	ACP2	-0.251204	-0.0624872	0.801656	0.00241694	0.0205054	0.00116104	0.00320284	7	12	12	C1	Muscle. skeletal (STARNET)	EpiXcan	0.996974	starnet_sklm	0.999981
4036	ENSG00000198719	DLL1	0.250426	0.016783	0.802258	0.0283229	0.0795075	1.13358e-10	6.34932e-10	3	5	3	C1	Muscle. skeletal (STARNET)	EpiXcan	0.996974	starnet_sklm	0.999981
4037	ENSG00000109685	NSD2	-0.250332	0.00296242	0.80233	0.00940336	0.0305593	8.89325e-05	0.000278094	7	16	7	C1	Muscle. skeletal (STARNET)	EpiXcan	0.996974	starnet_sklm	0.999981
4038	ENSG00000185684	EP400NL	-0.250077	-0.0199343	0.802528	0.0579155	0.0478232	6.85433e-07	2.73715e-06	41	50	48	C1	Muscle. skeletal (STARNET)	EpiXcan	0.996974	starnet_sklm	0.999981
4039	ENSG00000106635	BCL7B	-0.249935	-0.0363683	0.802638	0.00447151	0.0182775	0.00245555	0.00652705	8	25	10	C1	Muscle. skeletal (STARNET)	EpiXcan	0.996974	starnet_sklm	0.999981
4040	ENSG00000146409	SLC18B1	-0.249254	-0.0220011	0.803164	0.0184909	0.02094	0.00112806	0.00311833	16	43	20	C1	Muscle. skeletal (STARNET)	EpiXcan	0.996974	starnet_sklm	0.999981
4041	ENSG00000164818	DNAAF5	-0.249147	-0.0347883	0.803247	0.0197875	0.0467484	8.95156e-07	3.51251e-06	10	29	19	C1	Muscle. skeletal (STARNET)	EpiXcan	0.996974	starnet_sklm	0.999981
4042	ENSG00000119471	HSDL2	-0.24909	-0.0191388	0.803291	0.0493836	0.105001	4.7064e-14	3.37372e-13	12	20	14	C1	Muscle. skeletal (STARNET)	EpiXcan	0.996974	starnet_sklm	0.999981
4043	ENSG00000168569	TMEM223	0.24909	0.0230688	0.803291	0.00465144	0.0167661	0.00357277	0.00931865	4	4	4	C1	Muscle. skeletal (STARNET)	EpiXcan	0.996974	starnet_sklm	0.999981
4044	ENSG00000198954	KIF1BP	0.248992	0.00699075	0.803367	0.155209	0.505068	1.49756e-87	1.43335e-85	16	29	21	C1	Muscle. skeletal (STARNET)	EpiXcan	0.996974	starnet_sklm	0.999981
4045	ENSG00000184185	KCNJ12	0.248969	0.0257058	0.803384	0.0145221	0.0164873	0.00385035	0.00998821	14	21	15	C1	Muscle. skeletal (STARNET)	EpiXcan	0.996974	starnet_sklm	0.999981
4046	ENSG00000058866	DGKG	-0.248757	-0.018351	0.803548	0.0386081	0.10243	1.57709e-13	1.09763e-12	29	37	33	C1	Muscle. skeletal (STARNET)	EpiXcan	0.996974	starnet_sklm	0.999981
4047	ENSG00000227591	AL031316.1	0.247845	0.0417221	0.804254	0.00796055	0.0319862	5.81675e-05	0.000185627	11	19	13	C1	Muscle. skeletal (STARNET)	EpiXcan	0.996974	starnet_sklm	0.999981
4048	ENSG00000147687	TATDN1	-0.247632	-0.0231593	0.804419	0.0205436	0.0149372	0.00605015	0.0153943	24	32	28	C1	Muscle. skeletal (STARNET)	EpiXcan	0.996974	starnet_sklm	0.999981
4049	ENSG00000197860	SGTB	0.247413	0.0138768	0.804589	0.0346905	0.0488951	5.83585e-07	2.34689e-06	32	61	37	C1	Muscle. skeletal (STARNET)	EpiXcan	0.996974	starnet_sklm	0.999981
4050	ENSG00000116774	OLFML3	0.247411	8.97776e-05	0.80459	0.0220797	0.0435763	2.23575e-06	8.40092e-06	18	30	24	C1	Muscle. skeletal (STARNET)	EpiXcan	0.996974	starnet_sklm	0.999981
4051	ENSG00000174606	ANGEL2	-0.247055	-0.133659	0.804865	0.000532532	0.024068	0.000476139	0.00137035	3	13	6	C1	Muscle. skeletal (STARNET)	EpiXcan	0.996974	starnet_sklm	0.999981
4052	ENSG00000134121	CHL1	0.246717	0.0121647	0.805127	0.0772333	0.203209	2.51176e-27	3.67817e-26	17	27	21	C1	Muscle. skeletal (STARNET)	EpiXcan	0.996974	starnet_sklm	0.999981
4053	ENSG00000171488	LRRC8C	-0.246552	-0.0680735	0.805255	0.00431808	0.0152298	0.00562551	0.0143658	20	57	26	C1	Muscle. skeletal (STARNET)	EpiXcan	0.996974	starnet_sklm	0.999981
4054	ENSG00000078043	PIAS2	0.246429	0.0161691	0.80535	0.0367404	0.0701045	1.75952e-09	8.96165e-09	28	34	32	C1	Muscle. skeletal (STARNET)	EpiXcan	0.996974	starnet_sklm	0.999981
4055	ENSG00000188130	MAPK12	-0.246132	-0.0101079	0.80558	0.0596111	0.145121	4.89268e-19	4.77845e-18	17	40	25	C1	Muscle. skeletal (STARNET)	EpiXcan	0.996974	starnet_sklm	0.999981
4056	ENSG00000215375	MYL5	0.245567	0.000387728	0.806018	0.172329	0.163087	4.19745e-22	4.81941e-21	61	96	72	C1	Muscle. skeletal (STARNET)	EpiXcan	0.996974	starnet_sklm	0.999981
4057	ENSG00000072864	NDE1	0.245467	0.0123992	0.806095	0.0632963	0.0936509	1.75976e-12	1.14113e-11	11	16	12	C1	Muscle. skeletal (STARNET)	EpiXcan	0.996974	starnet_sklm	0.999981
4058	ENSG00000066136	NFYC	0.245358	0.0335459	0.806179	0.0141629	0.0247883	0.00041955	0.00121657	21	27	24	C1	Muscle. skeletal (STARNET)	EpiXcan	0.996974	starnet_sklm	0.999981
4059	ENSG00000163257	DCAF16	-0.244858	-0.050862	0.806567	0.00223061	0.0292237	0.000120545	0.000371128	5	9	7	C1	Muscle. skeletal (STARNET)	EpiXcan	0.996974	starnet_sklm	0.999981
4060	ENSG00000138386	NAB1	-0.244674	-0.0389235	0.806709	0.00367206	0.0310813	7.03198e-05	0.000222215	5	13	6	C1	Muscle. skeletal (STARNET)	EpiXcan	0.996974	starnet_sklm	0.999981
4061	ENSG00000169908	TM4SF1	0.244587	0.0101136	0.806776	0.0284351	0.0368503	1.46634e-05	5.02385e-05	19	46	20	C1	Muscle. skeletal (STARNET)	EpiXcan	0.996974	starnet_sklm	0.999981
4062	ENSG00000163431	LMOD1	-0.244138	-0.00756002	0.807124	0.0959489	0.122931	3.06677e-16	2.5339e-15	69	137	79	C1	Muscle. skeletal (STARNET)	EpiXcan	0.996974	starnet_sklm	0.999981
4063	ENSG00000171865	RNASEH1	-0.243508	-0.030359	0.807612	0.0132456	0.0330998	3.71449e-05	0.000121421	14	25	19	C1	Muscle. skeletal (STARNET)	EpiXcan	0.996974	starnet_sklm	0.999981
4064	ENSG00000174652	ZNF266	-0.243231	-0.00564042	0.807826	0.256644	0.453044	8.17886e-75	5.55977e-73	18	26	23	C1	Muscle. skeletal (STARNET)	EpiXcan	0.996974	starnet_sklm	0.999981
4065	ENSG00000157833	GAREM2	0.242998	0.0156094	0.808007	0.0342239	0.0818728	4.86499e-11	2.79562e-10	11	23	14	C1	Muscle. skeletal (STARNET)	EpiXcan	0.996974	starnet_sklm	0.999981
4066	ENSG00000104472	CHRAC1	0.242267	0.0137393	0.808574	0.0983003	0.35513	2.06732e-53	7.47232e-52	29	45	38	C1	Muscle. skeletal (STARNET)	EpiXcan	0.996974	starnet_sklm	0.999981
4067	ENSG00000133195	SLC39A11	-0.241726	-0.0100147	0.808993	0.0681018	0.114436	4.62469e-15	3.54678e-14	41	87	49	C1	Muscle. skeletal (STARNET)	EpiXcan	0.996974	starnet_sklm	0.999981
4068	ENSG00000100150	DEPDC5	-0.241195	-0.0721811	0.809404	0.0220102	0.0266557	0.000239217	0.000713893	23	33	27	C1	Muscle. skeletal (STARNET)	EpiXcan	0.996974	starnet_sklm	0.999981
4069	ENSG00000253293	HOXA10	-0.240929	-0.0108866	0.80961	0.0168211	0.0186358	0.00224886	0.00601103	39	54	54	C1	Muscle. skeletal (STARNET)	EpiXcan	0.996974	starnet_sklm	0.999981
4070	ENSG00000055955	ITIH4	0.240668	0.0182553	0.809812	0.0262699	0.158429	4.52691e-21	4.92811e-20	10	19	16	C1	Muscle. skeletal (STARNET)	EpiXcan	0.996974	starnet_sklm	0.999981
4071	ENSG00000196497	IPO4	-0.24066	-0.0411766	0.809818	0.00421156	0.0131744	0.0105111	0.0259825	3	20	3	C1	Muscle. skeletal (STARNET)	EpiXcan	0.996974	starnet_sklm	0.999981
4072	ENSG00000136874	STX17	-0.240406	-0.0119413	0.810016	0.0117831	0.0440582	1.96411e-06	7.44098e-06	15	29	19	C1	Muscle. skeletal (STARNET)	EpiXcan	0.996974	starnet_sklm	0.999981
4073	ENSG00000181991	MRPS11	0.240181	0.0252872	0.81019	0.00902246	0.0462184	1.12995e-06	4.39349e-06	10	18	13	C1	Muscle. skeletal (STARNET)	EpiXcan	0.996974	starnet_sklm	0.999981
4074	ENSG00000069424	KCNAB2	-0.240016	-0.00914652	0.810318	0.0182713	0.0195075	0.00158905	0.00432176	25	46	30	C1	Muscle. skeletal (STARNET)	EpiXcan	0.996974	starnet_sklm	0.999981
4075	ENSG00000124126	PREX1	-0.239887	-0.0150598	0.810418	0.0310656	0.0641964	6.58187e-09	3.1723e-08	21	43	27	C1	Muscle. skeletal (STARNET)	EpiXcan	0.996974	starnet_sklm	0.999981
4076	ENSG00000108187	PBLD	0.239772	0.0134088	0.810507	0.0413726	0.0862911	1.52573e-11	9.16356e-11	18	71	24	C1	Muscle. skeletal (STARNET)	EpiXcan	0.996974	starnet_sklm	0.999981
4077	ENSG00000113407	TARS	0.2395	-0.00770935	0.810718	0.0609671	0.12363	3.07329e-16	2.53753e-15	36	55	41	C1	Muscle. skeletal (STARNET)	EpiXcan	0.996974	starnet_sklm	0.999981
4078	ENSG00000067057	PFKP	0.23903	0.012741	0.811082	0.0625921	0.103858	6.94742e-14	4.92995e-13	17	32	20	C1	Muscle. skeletal (STARNET)	EpiXcan	0.996974	starnet_sklm	0.999981
4079	ENSG00000196476	C20orf96	-0.238936	-0.0259632	0.811155	0.0100952	0.0308385	8.10327e-05	0.000254589	4	6	5	C1	Muscle. skeletal (STARNET)	EpiXcan	0.996974	starnet_sklm	0.999981
4080	ENSG00000129657	SEC14L1	-0.238838	-0.0344017	0.811231	0.0152508	0.0162562	0.00409811	0.0106079	30	53	38	C1	Muscle. skeletal (STARNET)	EpiXcan	0.996974	starnet_sklm	0.999981
4081	ENSG00000054938	CHRDL2	0.238722	-0.00068194	0.811321	0.00986176	0.0259393	0.000309519	0.000912316	5	10	5	C1	Muscle. skeletal (STARNET)	EpiXcan	0.996974	starnet_sklm	0.999981
4082	ENSG00000173548	SNX33	0.238574	0.0513688	0.811436	0.00403486	0.0145695	0.00638029	0.0161964	3	10	3	C1	Muscle. skeletal (STARNET)	EpiXcan	0.996974	starnet_sklm	0.999981
4083	ENSG00000243302	AC018638.4	0.238059	0.00862994	0.811836	0.0412258	0.0242196	0.000410333	0.00119185	37	43	40	C1	Muscle. skeletal (STARNET)	EpiXcan	0.996974	starnet_sklm	0.999981
4084	ENSG00000120784	ZFP30	-0.236891	-0.0360074	0.812741	0.0036152	0.0173492	0.00327316	0.00858398	13	47	16	C1	Muscle. skeletal (STARNET)	EpiXcan	0.996974	starnet_sklm	0.999981
4085	ENSG00000130255	RPL36	0.236871	0.0495531	0.812757	0.00326504	0.0207977	0.00119212	0.00328403	16	43	23	C1	Muscle. skeletal (STARNET)	EpiXcan	0.996974	starnet_sklm	0.999981
4086	ENSG00000182253	SYNM	-0.236325	-0.0119071	0.813181	0.0348138	0.0101447	0.0241386	0.0568156	45	57	52	C1	Muscle. skeletal (STARNET)	EpiXcan	0.996974	starnet_sklm	0.999981
4087	ENSG00000105341	DMAC2	-0.236136	-0.0257058	0.813327	0.0214443	0.0226362	0.000691499	0.00195581	37	89	48	C1	Muscle. skeletal (STARNET)	EpiXcan	0.996974	starnet_sklm	0.999981
4088	ENSG00000073060	SCARB1	0.236082	0.0106049	0.813369	0.0285715	0.0450948	1.45753e-06	5.58728e-06	32	63	39	C1	Muscle. skeletal (STARNET)	EpiXcan	0.996974	starnet_sklm	0.999981
4089	ENSG00000067141	NEO1	0.235965	0.014576	0.81346	0.0324144	0.0178827	0.00255139	0.00676975	30	34	34	C1	Muscle. skeletal (STARNET)	EpiXcan	0.996974	starnet_sklm	0.999981
4090	ENSG00000144647	POMGNT2	0.23594	0.0328885	0.813479	0.0188954	0.0157803	0.00497937	0.0127977	16	45	19	C1	Muscle. skeletal (STARNET)	EpiXcan	0.996974	starnet_sklm	0.999981
4091	ENSG00000185163	DDX51	-0.235655	-0.00573556	0.8137	0.156152	0.247922	2.2483e-34	4.3385e-33	11	24	14	C1	Muscle. skeletal (STARNET)	EpiXcan	0.996974	starnet_sklm	0.999981
4092	ENSG00000188997	KCTD21	0.23563	0.0254772	0.81372	0.0415696	0.169777	1.62973e-22	1.90225e-21	16	22	19	C1	Muscle. skeletal (STARNET)	EpiXcan	0.996974	starnet_sklm	0.999981
4093	ENSG00000153885	KCTD15	-0.23521	-0.0063746	0.814046	0.0458393	0.0866993	1.07883e-11	6.59197e-11	17	36	20	C1	Muscle. skeletal (STARNET)	EpiXcan	0.996974	starnet_sklm	0.999981
4094	ENSG00000114631	PODXL2	0.234972	0.018708	0.814231	0.0207097	0.0382081	1.00491e-05	3.51131e-05	12	13	13	C1	Muscle. skeletal (STARNET)	EpiXcan	0.996974	starnet_sklm	0.999981
4095	ENSG00000104643	MTMR9	-0.23479	-0.0274615	0.814372	0.0105835	0.0492698	4.12066e-07	1.68546e-06	9	14	11	C1	Muscle. skeletal (STARNET)	EpiXcan	0.996974	starnet_sklm	0.999981
4096	ENSG00000108448	TRIM16L	-0.234383	-0.0290579	0.814688	0.00749686	0.0121842	0.0131491	0.0321446	8	20	8	C1	Muscle. skeletal (STARNET)	EpiXcan	0.996974	starnet_sklm	0.999981
4097	ENSG00000176401	EID2B	-0.234119	-0.22916	0.814892	0.000418847	0.0126244	0.0117046	0.0287545	5	8	7	C1	Muscle. skeletal (STARNET)	EpiXcan	0.996974	starnet_sklm	0.999981
4098	ENSG00000176101	SSNA1	-0.233875	-0.0479618	0.815082	0.00319249	0.0205138	0.0012701	0.00348921	3	9	4	C1	Muscle. skeletal (STARNET)	EpiXcan	0.996974	starnet_sklm	0.999981
4099	ENSG00000099956	SMARCB1	-0.233873	-0.00947913	0.815084	0.102457	0.230256	6.42862e-32	1.12444e-30	43	57	51	C1	Muscle. skeletal (STARNET)	EpiXcan	0.996974	starnet_sklm	0.999981
4100	ENSG00000085365	SCAMP1	0.233332	0.0596044	0.815503	0.00210013	0.0227331	0.000726399	0.00204823	6	12	9	C1	Muscle. skeletal (STARNET)	EpiXcan	0.996974	starnet_sklm	0.999981
4101	ENSG00000187961	KLHL17	-0.233282	-0.0196699	0.815543	0.024329	0.143844	1.04525e-19	1.05442e-18	6	38	9	C1	Muscle. skeletal (STARNET)	EpiXcan	0.996974	starnet_sklm	0.999981
4102	ENSG00000140548	ZNF710	0.232824	0.0186394	0.815898	0.0166685	0.0380002	9.08291e-06	3.18861e-05	29	43	31	C1	Muscle. skeletal (STARNET)	EpiXcan	0.996974	starnet_sklm	0.999981
4103	ENSG00000105928	DFNA5	0.232607	0.0175595	0.816066	0.0201463	0.0262918	0.000234485	0.000700295	20	25	24	C1	Muscle. skeletal (STARNET)	EpiXcan	0.996974	starnet_sklm	0.999981
4104	ENSG00000143570	SLC39A1	0.232263	0.0151794	0.816334	0.0288749	0.0447158	1.74681e-06	6.65465e-06	16	55	20	C1	Muscle. skeletal (STARNET)	EpiXcan	0.996974	starnet_sklm	0.999981
4105	ENSG00000164051	CCDC51	-0.230876	-0.0924333	0.817411	0.00331808	0.0137826	0.00857191	0.0214235	5	16	6	C1	Muscle. skeletal (STARNET)	EpiXcan	0.996974	starnet_sklm	0.999981
4106	ENSG00000167196	FBXO22	0.230844	0.0235095	0.817436	0.0494974	0.119643	8.58295e-16	6.8917e-15	13	81	15	C1	Muscle. skeletal (STARNET)	EpiXcan	0.996974	starnet_sklm	0.999981
4107	ENSG00000060656	PTPRU	-0.230727	-0.0301396	0.817527	0.00799157	0.0518419	1.0892e-07	4.69425e-07	4	11	7	C1	Muscle. skeletal (STARNET)	EpiXcan	0.996974	starnet_sklm	0.999981
4108	ENSG00000272686	AC006333.2	-0.230608	0.0137815	0.817619	0.0072502	0.0192293	0.00191575	0.00515985	16	71	21	C1	Muscle. skeletal (STARNET)	EpiXcan	0.996974	starnet_sklm	0.999981
4109	ENSG00000142197	DOPEY2	-0.230511	-0.0104623	0.817695	0.0672907	0.299773	1.04822e-42	2.68543e-41	20	38	31	C1	Muscle. skeletal (STARNET)	EpiXcan	0.996974	starnet_sklm	0.999981
4110	ENSG00000106628	POLD2	-0.230348	0.00234008	0.817822	0.0536842	0.0804745	3.66099e-11	2.12829e-10	25	41	33	C1	Muscle. skeletal (STARNET)	EpiXcan	0.996974	starnet_sklm	0.999981
4111	ENSG00000198642	KLHL9	0.229786	0.0406777	0.818258	0.0291075	0.0285405	0.000144385	0.00044078	23	34	33	C1	Muscle. skeletal (STARNET)	EpiXcan	0.996974	starnet_sklm	0.999981
4112	ENSG00000225950	NTF4	0.229509	0.104568	0.818474	0.0127806	0.0650871	6.30919e-09	3.05101e-08	23	53	31	C1	Muscle. skeletal (STARNET)	EpiXcan	0.996974	starnet_sklm	0.999981
4113	ENSG00000132600	PRMT7	-0.2292	0.00193639	0.818714	0.185151	0.282527	3.84086e-40	9.15379e-39	27	116	36	C1	Muscle. skeletal (STARNET)	EpiXcan	0.996974	starnet_sklm	0.999981
4114	ENSG00000100804	PSMB5	0.229097	0.0122533	0.818793	0.0220861	0.0431039	2.3198e-06	8.70035e-06	10	20	10	C1	Muscle. skeletal (STARNET)	EpiXcan	0.996974	starnet_sklm	0.999981
4115	ENSG00000159761	C16orf86	-0.229087	-0.0148752	0.818801	0.0222475	0.0637267	6.34414e-09	3.06548e-08	16	41	19	C1	Muscle. skeletal (STARNET)	EpiXcan	0.996974	starnet_sklm	0.999981
4116	ENSG00000135469	COQ10A	0.228887	0.0337372	0.818956	0.0178089	0.0345248	2.90145e-05	9.62643e-05	12	23	13	C1	Muscle. skeletal (STARNET)	EpiXcan	0.996974	starnet_sklm	0.999981
4117	ENSG00000143190	POU2F1	0.228832	0.020222	0.819	0.00576694	0.0136933	0.00874374	0.0218347	3	5	3	C1	Muscle. skeletal (STARNET)	EpiXcan	0.996974	starnet_sklm	0.999981
4118	ENSG00000125877	ITPA	0.228297	0.00747307	0.819415	0.118636	0.204797	5.83661e-28	8.79461e-27	23	26	25	C1	Muscle. skeletal (STARNET)	EpiXcan	0.996974	starnet_sklm	0.999981
4119	ENSG00000153902	LGI4	0.228041	0.0110348	0.819614	0.0866431	0.199782	9.09279e-27	1.30283e-25	39	52	50	C1	Muscle. skeletal (STARNET)	EpiXcan	0.996974	starnet_sklm	0.999981
4120	ENSG00000181027	FKRP	-0.228032	-0.00511692	0.819622	0.200128	0.291971	1.97807e-41	4.87952e-40	65	98	78	C1	Muscle. skeletal (STARNET)	EpiXcan	0.996974	starnet_sklm	0.999981
4121	ENSG00000065060	UHRF1BP1	-0.227961	-0.00383088	0.819676	0.285625	0.409701	6.42202e-66	3.32611e-64	41	75	44	C1	Muscle. skeletal (STARNET)	EpiXcan	0.996974	starnet_sklm	0.999981
4122	ENSG00000160299	PCNT	0.227741	0.0024407	0.819847	0.00567961	0.0215471	0.000869477	0.00243218	7	16	10	C1	Muscle. skeletal (STARNET)	EpiXcan	0.996974	starnet_sklm	0.999981
4123	ENSG00000089177	KIF16B	-0.227712	-0.00824457	0.81987	0.0627851	0.111283	1.20743e-14	9.02293e-14	57	71	69	C1	Muscle. skeletal (STARNET)	EpiXcan	0.996974	starnet_sklm	0.999981
4124	ENSG00000090661	CERS4	-0.22741	-0.0115269	0.820105	0.0945198	0.246189	6.66633e-34	1.26798e-32	11	22	14	C1	Muscle. skeletal (STARNET)	EpiXcan	0.996974	starnet_sklm	0.999981
4125	ENSG00000204070	SYS1	0.227288	0.0364844	0.8202	0.00536197	0.0318009	5.3026e-05	0.000170081	1	2	2	C1	Muscle. skeletal (STARNET)	EpiXcan	0.996974	starnet_sklm	0.999981
4126	ENSG00000223561	AC005165.1	-0.227115	-0.0140941	0.820334	0.0497241	0.054955	9.38295e-08	4.06436e-07	26	38	29	C1	Muscle. skeletal (STARNET)	EpiXcan	0.996974	starnet_sklm	0.999981
4127	ENSG00000007237	GAS7	0.226526	0.0243105	0.820792	0.0124797	0.0431989	2.69437e-06	1.00203e-05	11	40	11	C1	Muscle. skeletal (STARNET)	EpiXcan	0.996974	starnet_sklm	0.999981
4128	ENSG00000165886	UBTD1	-0.226431	-0.0188085	0.820866	0.0177041	0.0515824	2.13834e-07	8.97967e-07	7	7	7	C1	Muscle. skeletal (STARNET)	EpiXcan	0.996974	starnet_sklm	0.999981
4129	ENSG00000163807	KIAA1143	-0.226178	-0.0411494	0.821063	0.00390832	0.0108407	0.0197315	0.0470816	7	33	9	C1	Muscle. skeletal (STARNET)	EpiXcan	0.996974	starnet_sklm	0.999981
4130	ENSG00000084090	STARD7	-0.226056	-0.0284577	0.821158	0.00557222	0.0270831	0.000211512	0.000635012	7	23	11	C1	Muscle. skeletal (STARNET)	EpiXcan	0.996974	starnet_sklm	0.999981
4131	ENSG00000228716	DHFR	0.225772	0.00360735	0.821379	0.412605	0.589393	4.0423e-117	7.21821e-115	97	167	111	C1	Muscle. skeletal (STARNET)	EpiXcan	0.996974	starnet_sklm	0.999981
4132	ENSG00000101158	NELFCD	-0.225626	-0.00625975	0.821492	0.17369	0.278414	4.14037e-39	9.48954e-38	17	26	21	C1	Muscle. skeletal (STARNET)	EpiXcan	0.996974	starnet_sklm	0.999981
4133	ENSG00000164649	CDCA7L	-0.225552	-0.0290956	0.82155	0.00702167	0.0165142	0.00387695	0.0100507	8	13	9	C1	Muscle. skeletal (STARNET)	EpiXcan	0.996974	starnet_sklm	0.999981
4134	ENSG00000204237	OXLD1	-0.225527	0.00779453	0.821569	0.0202961	0.0252215	0.000335676	0.000984973	19	36	23	C1	Muscle. skeletal (STARNET)	EpiXcan	0.996974	starnet_sklm	0.999981
4135	ENSG00000103351	CLUAP1	0.225124	0.00560651	0.821883	0.103452	0.165703	6.59742e-22	7.50299e-21	33	48	39	C1	Muscle. skeletal (STARNET)	EpiXcan	0.996974	starnet_sklm	0.999981
4136	ENSG00000168883	USP39	-0.225124	-0.00794481	0.821883	0.119837	0.178608	7.42928e-24	9.3562e-23	37	88	44	C1	Muscle. skeletal (STARNET)	EpiXcan	0.996974	starnet_sklm	0.999981
4137	ENSG00000171421	MRPL36	0.224916	0.00575354	0.822045	0.14761	0.325374	1.00298e-47	3.0379e-46	24	34	30	C1	Muscle. skeletal (STARNET)	EpiXcan	0.996974	starnet_sklm	0.999981
4138	ENSG00000177971	IMP3	-0.22485	-0.179435	0.822096	1.68077e-05	0.0107101	0.0202881	0.0483134	6	7	7	C1	Muscle. skeletal (STARNET)	EpiXcan	0.996974	starnet_sklm	0.999981
4139	ENSG00000163956	LRPAP1	0.224682	0.024114	0.822226	0.00983599	0.0479022	6.90854e-07	2.75697e-06	12	17	15	C1	Muscle. skeletal (STARNET)	EpiXcan	0.996974	starnet_sklm	0.999981
4140	ENSG00000100364	KIAA0930	0.224662	0.00336671	0.822243	0.613803	0.737653	2.40209e-180	1.36851e-177	25	80	28	C1	Muscle. skeletal (STARNET)	EpiXcan	0.996974	starnet_sklm	0.999981
4141	ENSG00000168386	FILIP1L	0.22457	0.0140299	0.822314	0.0314578	0.0595522	2.13811e-08	9.82348e-08	9	15	11	C1	Muscle. skeletal (STARNET)	EpiXcan	0.996974	starnet_sklm	0.999981
4142	ENSG00000213024	NUP62	0.224134	0.0184262	0.822653	0.0317031	0.106746	4.61788e-14	3.31424e-13	8	13	11	C1	Muscle. skeletal (STARNET)	EpiXcan	0.996974	starnet_sklm	0.999981
4143	ENSG00000185730	ZNF696	0.223962	0.00673189	0.822787	0.0313674	0.0382638	1.06482e-05	3.71198e-05	23	43	33	C1	Muscle. skeletal (STARNET)	EpiXcan	0.996974	starnet_sklm	0.999981
4144	ENSG00000149231	CCDC82	-0.223687	-0.0144459	0.823001	0.0315808	0.0448505	1.37433e-06	5.29038e-06	13	39	15	C1	Muscle. skeletal (STARNET)	EpiXcan	0.996974	starnet_sklm	0.999981
4145	ENSG00000120149	MSX2	0.223463	0.0126644	0.823175	0.0401094	0.0799111	4.68896e-11	2.69965e-10	26	59	29	C1	Muscle. skeletal (STARNET)	EpiXcan	0.996974	starnet_sklm	0.999981
4146	ENSG00000066654	THUMPD1	0.223438	0.0125812	0.823194	0.0139631	0.0115946	0.015807	0.0381972	19	35	21	C1	Muscle. skeletal (STARNET)	EpiXcan	0.996974	starnet_sklm	0.999981
4147	ENSG00000109472	CPE	-0.222254	-0.0103548	0.824116	0.0878784	0.162757	1.50269e-21	1.67789e-20	28	82	31	C1	Muscle. skeletal (STARNET)	EpiXcan	0.996974	starnet_sklm	0.999981
4148	ENSG00000170175	CHRNB1	0.221834	0.00456463	0.824443	0.257463	0.326341	9.45712e-48	2.8717e-46	17	21	19	C1	Muscle. skeletal (STARNET)	EpiXcan	0.996974	starnet_sklm	0.999981
4149	ENSG00000177302	TOP3A	0.221814	0.0158709	0.824459	0.0352745	0.103962	1.05476e-13	7.41869e-13	18	26	19	C1	Muscle. skeletal (STARNET)	EpiXcan	0.996974	starnet_sklm	0.999981
4150	ENSG00000099994	SUSD2	0.221762	0.00591875	0.824499	0.129747	0.267013	5.31241e-37	1.12691e-35	26	62	30	C1	Muscle. skeletal (STARNET)	EpiXcan	0.996974	starnet_sklm	0.999981
4151	ENSG00000103319	EEF2K	-0.221595	-0.0319461	0.824629	0.0103279	0.0152256	0.00533943	0.013679	13	22	17	C1	Muscle. skeletal (STARNET)	EpiXcan	0.996974	starnet_sklm	0.999981
4152	ENSG00000256664	AC025423.2	0.221532	0.0511005	0.824678	0.00357188	0.0219685	0.000908884	0.00254003	3	5	4	C1	Muscle. skeletal (STARNET)	EpiXcan	0.996974	starnet_sklm	0.999981
4153	ENSG00000112425	EPM2A	-0.221345	-0.0527966	0.824824	0.0143959	0.011686	0.0156453	0.0378219	39	48	48	C1	Muscle. skeletal (STARNET)	EpiXcan	0.996974	starnet_sklm	0.999981
4154	ENSG00000046604	DSG2	-0.220991	-0.0599672	0.8251	0.00307521	0.0162511	0.00441942	0.0114199	10	15	12	C1	Muscle. skeletal (STARNET)	EpiXcan	0.996974	starnet_sklm	0.999981
4155	ENSG00000123179	EBPL	0.220837	0.00714508	0.82522	0.0999855	0.151758	1.67466e-20	1.74678e-19	33	49	41	C1	Muscle. skeletal (STARNET)	EpiXcan	0.996974	starnet_sklm	0.999981
4156	ENSG00000165868	HSPA12A	0.219896	0.0284994	0.825952	0.00705689	0.013977	0.00812626	0.0203864	11	60	13	C1	Muscle. skeletal (STARNET)	EpiXcan	0.996974	starnet_sklm	0.999981
4157	ENSG00000037474	NSUN2	-0.219841	-0.0136824	0.825995	0.0267142	0.0508786	2.29813e-07	9.62366e-07	15	25	19	C1	Muscle. skeletal (STARNET)	EpiXcan	0.996974	starnet_sklm	0.999981
4158	ENSG00000213160	KLHL23	0.219838	0.0289145	0.825997	0.00503032	0.014393	0.00653529	0.0165618	3	11	3	C1	Muscle. skeletal (STARNET)	EpiXcan	0.996974	starnet_sklm	0.999981
4159	ENSG00000043514	TRIT1	-0.219638	-0.00569582	0.826153	0.0759314	0.230653	1.64208e-31	2.84723e-30	32	47	42	C1	Muscle. skeletal (STARNET)	EpiXcan	0.996974	starnet_sklm	0.999981
4160	ENSG00000106868	SUSD1	0.21961	0.00804763	0.826175	0.06905	0.120047	6.07146e-16	4.93136e-15	9	16	9	C1	Muscle. skeletal (STARNET)	EpiXcan	0.996974	starnet_sklm	0.999981
4161	ENSG00000153774	CFDP1	0.219005	0.0153056	0.826646	0.0175428	0.0165124	0.00403609	0.0104542	25	34	31	C1	Muscle. skeletal (STARNET)	EpiXcan	0.996974	starnet_sklm	0.999981
4162	ENSG00000037280	FLT4	0.218947	0.0320857	0.826692	0.00599028	0.0216242	0.00100597	0.00279374	2	8	4	C1	Muscle. skeletal (STARNET)	EpiXcan	0.996974	starnet_sklm	0.999981
4163	ENSG00000085982	USP40	0.218586	0.0212143	0.826973	0.0110758	0.0456435	8.43711e-07	3.32701e-06	8	14	13	C1	Muscle. skeletal (STARNET)	EpiXcan	0.996974	starnet_sklm	0.999981
4164	ENSG00000167272	POP5	0.218525	0.0242681	0.82702	0.0100819	0.0454495	1.38917e-06	5.33891e-06	6	10	7	C1	Muscle. skeletal (STARNET)	EpiXcan	0.996974	starnet_sklm	0.999981
4165	ENSG00000151498	ACAD8	-0.218511	-0.0273788	0.827031	0.044719	0.0753228	2.20882e-10	1.21166e-09	35	70	47	C1	Muscle. skeletal (STARNET)	EpiXcan	0.996974	starnet_sklm	0.999981
4166	ENSG00000157110	RBPMS	-0.218469	-0.0123698	0.827064	0.0228823	0.0468959	8.8184e-07	3.4632e-06	16	22	19	C1	Muscle. skeletal (STARNET)	EpiXcan	0.996974	starnet_sklm	0.999981
4167	ENSG00000127328	RAB3IP	0.218278	0.0122579	0.827212	0.086964	0.165744	5.21844e-22	5.97449e-21	26	36	29	C1	Muscle. skeletal (STARNET)	EpiXcan	0.996974	starnet_sklm	0.999981
4168	ENSG00000070501	POLB	0.218081	0.0102596	0.827366	0.0526158	0.0984043	5.20292e-13	3.50494e-12	18	27	22	C1	Muscle. skeletal (STARNET)	EpiXcan	0.996974	starnet_sklm	0.999981
4169	ENSG00000153786	ZDHHC7	0.217865	0.027553	0.827534	0.00400991	0.0102836	0.0234631	0.0553128	5	14	7	C1	Muscle. skeletal (STARNET)	EpiXcan	0.996974	starnet_sklm	0.999981
4170	ENSG00000140043	PTGR2	-0.217642	-0.00352699	0.827708	0.262602	0.340084	7.91611e-50	2.51884e-48	69	106	81	C1	Muscle. skeletal (STARNET)	EpiXcan	0.996974	starnet_sklm	0.999981
4171	ENSG00000104960	PTOV1	-0.217586	-0.0395842	0.827752	0.00568593	0.0714286	8.65403e-10	4.51929e-09	17	25	20	C1	Muscle. skeletal (STARNET)	EpiXcan	0.996974	starnet_sklm	0.999981
4172	ENSG00000084463	WBP11	-0.217009	-0.097155	0.828201	0.00030344	0.025206	0.000280927	0.000831932	2	3	3	C1	Muscle. skeletal (STARNET)	EpiXcan	0.996974	starnet_sklm	0.999981
4173	ENSG00000091490	SEL1L3	0.216811	0.0184227	0.828356	0.00347948	0.018874	0.00210161	0.00564391	8	40	9	C1	Muscle. skeletal (STARNET)	EpiXcan	0.996974	starnet_sklm	0.999981
4174	ENSG00000107798	LIPA	-0.216409	-0.0122289	0.828669	0.0414118	0.0849595	1.91773e-11	1.13865e-10	25	30	27	C1	Muscle. skeletal (STARNET)	EpiXcan	0.996974	starnet_sklm	0.999981
4175	ENSG00000101347	SAMHD1	-0.215737	-0.0220612	0.829193	0.0148108	0.0474788	8.00207e-07	3.1659e-06	8	30	10	C1	Muscle. skeletal (STARNET)	EpiXcan	0.996974	starnet_sklm	0.999981
4176	ENSG00000078304	PPP2R5C	0.215382	0.0903918	0.829469	0.00182414	0.0116796	0.0155061	0.037518	7	12	12	C1	Muscle. skeletal (STARNET)	EpiXcan	0.996974	starnet_sklm	0.999981
4177	ENSG00000129991	TNNI3	-0.215158	-0.0134437	0.829644	0.0185059	0.183215	2.37785e-24	3.06228e-23	2	6	5	C1	Muscle. skeletal (STARNET)	EpiXcan	0.996974	starnet_sklm	0.999981
4178	ENSG00000163823	CCR1	-0.215013	-0.0182334	0.829757	0.0149497	0.0414212	3.95545e-06	1.44719e-05	9	24	11	C1	Muscle. skeletal (STARNET)	EpiXcan	0.996974	starnet_sklm	0.999981
4179	ENSG00000197386	HTT	0.214238	0.0151182	0.830362	0.0424995	0.161983	1.34899e-21	1.51401e-20	17	33	23	C1	Muscle. skeletal (STARNET)	EpiXcan	0.996974	starnet_sklm	0.999981
4180	ENSG00000173209	AHSA2	0.214226	0.0146955	0.830371	0.0869862	0.177271	1.20799e-23	1.50389e-22	41	64	51	C1	Muscle. skeletal (STARNET)	EpiXcan	0.996974	starnet_sklm	0.999981
4181	ENSG00000138463	DIRC2	0.213624	0.023961	0.83084	0.0237485	0.0356499	2.03184e-05	6.85917e-05	38	54	45	C1	Muscle. skeletal (STARNET)	EpiXcan	0.996974	starnet_sklm	0.999981
4182	ENSG00000164535	DAGLB	0.213584	0.0135907	0.830871	0.00742361	0.0827485	3.22023e-11	1.87844e-10	14	23	18	C1	Muscle. skeletal (STARNET)	EpiXcan	0.996974	starnet_sklm	0.999981
4183	ENSG00000159733	ZFYVE28	0.213318	0.00732683	0.831079	0.103518	0.453038	9.10149e-75	6.15199e-73	23	52	34	C1	Muscle. skeletal (STARNET)	EpiXcan	0.996974	starnet_sklm	0.999981
4184	ENSG00000196792	STRN3	0.21295	0.0144845	0.831366	0.0290942	0.0635979	9.88185e-09	4.68966e-08	38	79	53	C1	Muscle. skeletal (STARNET)	EpiXcan	0.996974	starnet_sklm	0.999981
4185	ENSG00000189067	LITAF	-0.212627	-0.0132779	0.831618	0.0630852	0.0892469	6.99802e-12	4.32908e-11	55	99	67	C1	Muscle. skeletal (STARNET)	EpiXcan	0.996974	starnet_sklm	0.999981
4186	ENSG00000250305	KIAA1456	-0.212558	-0.0122966	0.831672	0.058046	0.0745772	4.12437e-10	2.21374e-09	37	77	47	C1	Muscle. skeletal (STARNET)	EpiXcan	0.996974	starnet_sklm	0.999981
4187	ENSG00000166200	COPS2	-0.212522	-0.355101	0.8317	1.43207e-05	0.028869	0.000113308	0.000350198	1	4	4	C1	Muscle. skeletal (STARNET)	EpiXcan	0.996974	starnet_sklm	0.999981
4188	ENSG00000181315	ZNF322	-0.212438	-0.015569	0.831765	0.0293347	0.101922	1.00031e-13	7.044e-13	27	42	39	C1	Muscle. skeletal (STARNET)	EpiXcan	0.996974	starnet_sklm	0.999981
4189	ENSG00000130653	PNPLA7	0.212316	0.125728	0.831861	0.000349134	0.0523351	2.03281e-07	8.55754e-07	4	25	6	C1	Muscle. skeletal (STARNET)	EpiXcan	0.996974	starnet_sklm	0.999981
4190	ENSG00000172399	MYOZ2	-0.21207	-0.0217944	0.832052	0.0122443	0.0245155	0.000419557	0.00121657	10	23	11	C1	Muscle. skeletal (STARNET)	EpiXcan	0.996974	starnet_sklm	0.999981
4191	ENSG00000158158	CNNM4	-0.211963	-0.0306701	0.832136	0.0391947	0.096126	6.67586e-13	4.45454e-12	15	31	17	C1	Muscle. skeletal (STARNET)	EpiXcan	0.996974	starnet_sklm	0.999981
4192	ENSG00000161654	LSM12	0.211696	0.0296818	0.832344	0.0185117	0.0295426	0.000100197	0.000311203	22	29	24	C1	Muscle. skeletal (STARNET)	EpiXcan	0.996974	starnet_sklm	0.999981
4193	ENSG00000136111	TBC1D4	0.211623	0.0205064	0.832401	0.0101176	0.0233535	0.000624411	0.00177277	11	22	15	C1	Muscle. skeletal (STARNET)	EpiXcan	0.996974	starnet_sklm	0.999981
4194	ENSG00000164236	ANKRD33B	-0.21159	-0.00832788	0.832427	0.132884	0.183168	3.07812e-24	3.94289e-23	24	40	25	C1	Muscle. skeletal (STARNET)	EpiXcan	0.996974	starnet_sklm	0.999981
4195	ENSG00000144791	LIMD1	-0.211182	0.00143254	0.832745	0.121899	0.0388564	9.01836e-06	3.16781e-05	97	133	109	C1	Muscle. skeletal (STARNET)	EpiXcan	0.996974	starnet_sklm	0.999981
4196	ENSG00000151835	SACS	0.211033	0.00832284	0.832861	0.0627104	0.229905	3.06925e-31	5.26836e-30	28	42	32	C1	Muscle. skeletal (STARNET)	EpiXcan	0.996974	starnet_sklm	0.999981
4197	ENSG00000128928	IVD	-0.210873	-0.001963	0.832987	0.238551	0.37169	8.0048e-56	3.11953e-54	40	53	46	C1	Muscle. skeletal (STARNET)	EpiXcan	0.996974	starnet_sklm	0.999981
4198	ENSG00000223891	OSER1-AS1	0.210419	0.0130025	0.83334	0.041906	0.054289	1.14072e-07	4.90743e-07	28	36	31	C1	Muscle. skeletal (STARNET)	EpiXcan	0.996974	starnet_sklm	0.999981
4199	ENSG00000255198	SNHG9	-0.209778	-0.00868308	0.833841	0.050923	0.127133	9.42182e-17	8.07469e-16	10	20	15	C1	Muscle. skeletal (STARNET)	EpiXcan	0.996974	starnet_sklm	0.999981
4200	ENSG00000125148	MT2A	0.209728	0.0216619	0.83388	0.0155402	0.0249455	0.000352865	0.00103346	7	12	7	C1	Muscle. skeletal (STARNET)	EpiXcan	0.996974	starnet_sklm	0.999981
4201	ENSG00000102743	SLC25A15	-0.209155	-0.025231	0.834327	0.012268	0.024913	0.000410551	0.00119219	15	38	18	C1	Muscle. skeletal (STARNET)	EpiXcan	0.996974	starnet_sklm	0.999981
4202	ENSG00000187240	DYNC2H1	-0.20894	0.0176179	0.834495	0.00687859	0.0316851	5.58124e-05	0.000178302	20	34	25	C1	Muscle. skeletal (STARNET)	EpiXcan	0.996974	starnet_sklm	0.999981
4203	ENSG00000139146	FAM60A	0.208791	-0.052473	0.834611	0.0225123	0.0138981	0.0082738	0.0207217	17	21	19	C1	Muscle. skeletal (STARNET)	EpiXcan	0.996974	starnet_sklm	0.999981
4204	ENSG00000198663	C6orf89	-0.20858	-0.0144297	0.834776	0.027663	0.0558567	8.68431e-08	3.77383e-07	13	35	15	C1	Muscle. skeletal (STARNET)	EpiXcan	0.996974	starnet_sklm	0.999981
4205	ENSG00000038427	VCAN	0.208561	0.0045986	0.834791	0.0160206	0.0181936	0.00230391	0.00614445	27	40	31	C1	Muscle. skeletal (STARNET)	EpiXcan	0.996974	starnet_sklm	0.999981
4206	ENSG00000173156	RHOD	-0.20838	-0.00179808	0.834932	0.108428	0.12287	2.80471e-16	2.32379e-15	33	64	36	C1	Muscle. skeletal (STARNET)	EpiXcan	0.996974	starnet_sklm	0.999981
4207	ENSG00000162384	C1orf123	0.208348	0.00956137	0.834957	0.0519395	0.108783	2.52833e-14	1.85122e-13	11	20	12	C1	Muscle. skeletal (STARNET)	EpiXcan	0.996974	starnet_sklm	0.999981
4208	ENSG00000187134	AKR1C1	-0.208313	-0.00951007	0.834984	0.0493904	0.123207	3.74492e-16	3.07716e-15	37	72	47	C1	Muscle. skeletal (STARNET)	EpiXcan	0.996974	starnet_sklm	0.999981
4209	ENSG00000120253	NUP43	-0.208101	-0.0238925	0.83515	0.0195962	0.0367264	1.36659e-05	4.69689e-05	24	39	27	C1	Muscle. skeletal (STARNET)	EpiXcan	0.996974	starnet_sklm	0.999981
4210	ENSG00000169609	C15orf40	0.20785	-0.00306733	0.835346	0.0834082	0.124672	8.26775e-17	7.12133e-16	45	61	52	C1	Muscle. skeletal (STARNET)	EpiXcan	0.996974	starnet_sklm	0.999981
4211	ENSG00000166908	PIP4K2C	-0.207642	-0.0193291	0.835508	0.0484885	0.034177	3.11237e-05	0.000102664	41	90	49	C1	Muscle. skeletal (STARNET)	EpiXcan	0.996974	starnet_sklm	0.999981
4212	ENSG00000149311	ATM	-0.207639	-0.0383142	0.835511	0.00434169	0.0326537	4.73373e-05	0.000152777	9	26	14	C1	Muscle. skeletal (STARNET)	EpiXcan	0.996974	starnet_sklm	0.999981
4213	ENSG00000188010	MORN2	-0.207429	-0.0279334	0.835675	0.00767426	0.026242	0.000282669	0.000836886	2	42	4	C1	Muscle. skeletal (STARNET)	EpiXcan	0.996974	starnet_sklm	0.999981
4214	ENSG00000137766	UNC13C	0.207175	0.0107442	0.835873	0.0646769	0.105426	4.80674e-14	3.43946e-13	15	23	15	C1	Muscle. skeletal (STARNET)	EpiXcan	0.996974	starnet_sklm	0.999981
4215	ENSG00000170540	ARL6IP1	-0.207096	-0.0133054	0.835935	0.0357622	0.088465	6.55288e-12	4.06421e-11	36	65	47	C1	Muscle. skeletal (STARNET)	EpiXcan	0.996974	starnet_sklm	0.999981
4216	ENSG00000155313	USP25	-0.206918	-0.00643296	0.836074	0.0136474	0.0383916	9.95309e-06	3.48082e-05	10	37	11	C1	Muscle. skeletal (STARNET)	EpiXcan	0.996974	starnet_sklm	0.999981
4217	ENSG00000152492	CCDC50	-0.206752	-0.018271	0.836203	0.0273801	0.0577818	4.17998e-08	1.87091e-07	13	28	16	C1	Muscle. skeletal (STARNET)	EpiXcan	0.996974	starnet_sklm	0.999981
4218	ENSG00000126878	AIF1L	-0.206545	-0.0122074	0.836365	0.0542809	0.0856901	1.44631e-11	8.71719e-11	17	21	19	C1	Muscle. skeletal (STARNET)	EpiXcan	0.996974	starnet_sklm	0.999981
4219	ENSG00000083720	OXCT1	-0.206098	-0.0150086	0.836714	0.0496415	0.100597	1.63745e-13	1.13832e-12	15	24	16	C1	Muscle. skeletal (STARNET)	EpiXcan	0.996974	starnet_sklm	0.999981
4220	ENSG00000197457	STMN3	0.206	0.0418196	0.836791	0.00278741	0.0189979	0.00187375	0.00505468	8	12	10	C1	Muscle. skeletal (STARNET)	EpiXcan	0.996974	starnet_sklm	0.999981
4221	ENSG00000174151	CYB561D1	-0.205737	-0.0334299	0.836996	0.0123395	0.0295666	0.000107979	0.00033468	11	14	12	C1	Muscle. skeletal (STARNET)	EpiXcan	0.996974	starnet_sklm	0.999981
4222	ENSG00000184208	C22orf46	-0.205568	-0.022186	0.837128	0.0158542	0.0179168	0.00274519	0.00725981	16	24	17	C1	Muscle. skeletal (STARNET)	EpiXcan	0.996974	starnet_sklm	0.999981
4223	ENSG00000103932	RPAP1	-0.205366	-0.00121691	0.837286	0.0357964	0.0533619	1.33575e-07	5.71357e-07	19	27	21	C1	Muscle. skeletal (STARNET)	EpiXcan	0.996974	starnet_sklm	0.999981
4224	ENSG00000143578	CREB3L4	0.205348	0.0224557	0.8373	0.0110805	0.091091	3.72397e-12	2.34987e-11	6	19	11	C1	Muscle. skeletal (STARNET)	EpiXcan	0.996974	starnet_sklm	0.999981
4225	ENSG00000124422	USP22	0.205284	0.0596923	0.83735	0.00504557	0.0206636	0.00123573	0.00339711	7	20	10	C1	Muscle. skeletal (STARNET)	EpiXcan	0.996974	starnet_sklm	0.999981
4226	ENSG00000161664	ASB16	-0.204732	-0.0103392	0.837781	0.168089	0.223937	1.6134e-30	2.68093e-29	31	50	36	C1	Muscle. skeletal (STARNET)	EpiXcan	0.996974	starnet_sklm	0.999981
4227	ENSG00000169738	DCXR	0.204671	0.0114055	0.837829	0.0592099	0.26287	6.35091e-37	1.34482e-35	11	23	18	C1	Muscle. skeletal (STARNET)	EpiXcan	0.996974	starnet_sklm	0.999981
4228	ENSG00000112414	ADGRG6	0.204395	0.0193489	0.838045	0.0214035	0.015018	0.00629142	0.0159844	33	44	39	C1	Muscle. skeletal (STARNET)	EpiXcan	0.996974	starnet_sklm	0.999981
4229	ENSG00000165118	C9orf64	-0.204382	-0.0285106	0.838055	0.00370614	0.0159209	0.00481292	0.0123885	4	13	9	C1	Muscle. skeletal (STARNET)	EpiXcan	0.996974	starnet_sklm	0.999981
4230	ENSG00000124767	GLO1	-0.204382	-0.031591	0.838055	0.0111261	0.0598349	2.4319e-08	1.11433e-07	11	22	15	C1	Muscle. skeletal (STARNET)	EpiXcan	0.996974	starnet_sklm	0.999981
4231	ENSG00000164530	PI16	-0.204349	-0.148701	0.838081	0.000415275	0.0200494	0.00154416	0.00420731	6	9	8	C1	Muscle. skeletal (STARNET)	EpiXcan	0.996974	starnet_sklm	0.999981
4232	ENSG00000105854	PON2	-0.203984	-0.0136333	0.838366	0.0156502	0.0255493	0.000331167	0.000972767	11	12	12	C1	Muscle. skeletal (STARNET)	EpiXcan	0.996974	starnet_sklm	0.999981
4233	ENSG00000186660	ZFP91	0.203829	0.0357315	0.838487	0.00792723	0.0132156	0.00991209	0.0245902	12	15	14	C1	Muscle. skeletal (STARNET)	EpiXcan	0.996974	starnet_sklm	0.999981
4234	ENSG00000129158	SERGEF	-0.203249	-0.114477	0.83894	0.000492926	0.276791	1.61729e-39	3.77177e-38	4	7	6	C1	Muscle. skeletal (STARNET)	EpiXcan	0.996974	starnet_sklm	0.999981
4235	ENSG00000159445	THEM4	0.202928	0.0126896	0.839191	0.0356221	0.0893889	6.63362e-12	4.11216e-11	8	13	10	C1	Muscle. skeletal (STARNET)	EpiXcan	0.996974	starnet_sklm	0.999981
4236	ENSG00000085433	WDR47	-0.202762	-0.00856288	0.839321	0.0714183	0.161037	2.61172e-21	2.87987e-20	9	43	13	C1	Muscle. skeletal (STARNET)	EpiXcan	0.996974	starnet_sklm	0.999981
4237	ENSG00000099999	RNF215	-0.202712	-0.0166686	0.83936	0.0204361	0.0416044	4.06446e-06	1.4848e-05	14	15	14	C1	Muscle. skeletal (STARNET)	EpiXcan	0.996974	starnet_sklm	0.999981
4238	ENSG00000197603	C5orf42	-0.202457	-0.00216171	0.83956	0.0189886	0.0206333	0.00124513	0.00342216	15	19	15	C1	Muscle. skeletal (STARNET)	EpiXcan	0.996974	starnet_sklm	0.999981
4239	ENSG00000113282	CLINT1	0.20245	0.0143648	0.839565	0.0226403	0.0351615	1.86131e-05	6.32084e-05	12	15	12	C1	Muscle. skeletal (STARNET)	EpiXcan	0.996974	starnet_sklm	0.999981
4240	ENSG00000205213	LGR4	-0.202025	-0.0176865	0.839897	0.0259293	0.0471381	7.07382e-07	2.8201e-06	5	16	6	C1	Muscle. skeletal (STARNET)	EpiXcan	0.996974	starnet_sklm	0.999981
4241	ENSG00000234072	AC074117.1	-0.202018	-0.019016	0.839903	0.0162196	0.0483775	6.06436e-07	2.43551e-06	10	17	11	C1	Muscle. skeletal (STARNET)	EpiXcan	0.996974	starnet_sklm	0.999981
4242	ENSG00000130203	APOE	-0.201929	-0.0102433	0.839972	0.0228006	0.0613139	1.66681e-08	7.74736e-08	22	54	34	C1	Muscle. skeletal (STARNET)	EpiXcan	0.996974	starnet_sklm	0.999981
4243	ENSG00000134107	BHLHE40	0.201919	0.0271794	0.83998	0.00801757	0.0414076	4.09056e-06	1.49251e-05	9	20	10	C1	Muscle. skeletal (STARNET)	EpiXcan	0.996974	starnet_sklm	0.999981
4244	ENSG00000183172	SMDT1	-0.201703	-0.0087126	0.840149	0.109501	0.282114	1.35132e-39	3.15766e-38	16	26	22	C1	Muscle. skeletal (STARNET)	EpiXcan	0.996974	starnet_sklm	0.999981
4245	ENSG00000048392	RRM2B	0.201683	0.00722148	0.840164	0.0919641	0.156353	1.65559e-20	1.7284e-19	8	13	9	C1	Muscle. skeletal (STARNET)	EpiXcan	0.996974	starnet_sklm	0.999981
4246	ENSG00000116198	CEP104	0.201467	0.0228991	0.840333	0.042914	0.116905	1.94477e-15	1.52073e-14	15	24	19	C1	Muscle. skeletal (STARNET)	EpiXcan	0.996974	starnet_sklm	0.999981
4247	ENSG00000239388	ASB14	-0.201156	-0.0133833	0.840577	0.0313614	0.106243	4.07172e-14	2.9399e-13	9	27	12	C1	Muscle. skeletal (STARNET)	EpiXcan	0.996974	starnet_sklm	0.999981
4248	ENSG00000126214	KLC1	-0.200977	-0.0250119	0.840716	0.00752666	0.0347525	2.38079e-05	7.98087e-05	6	8	7	C1	Muscle. skeletal (STARNET)	EpiXcan	0.996974	starnet_sklm	0.999981
4249	ENSG00000146223	RPL7L1	-0.200516	-0.0084242	0.841077	0.131155	0.209683	1.74766e-28	2.68409e-27	11	25	11	C1	Muscle. skeletal (STARNET)	EpiXcan	0.996974	starnet_sklm	0.999981
4250	ENSG00000067066	SP100	0.200512	0.0124106	0.84108	0.0414709	0.0901027	5.61983e-12	3.50368e-11	18	22	21	C1	Muscle. skeletal (STARNET)	EpiXcan	0.996974	starnet_sklm	0.999981
4251	ENSG00000234132	AL358473.2	-0.200508	-0.0108951	0.841083	0.0351903	0.204591	2.03803e-27	3.00654e-26	6	13	9	C1	Muscle. skeletal (STARNET)	EpiXcan	0.996974	starnet_sklm	0.999981
4252	ENSG00000172939	OXSR1	0.199679	0.0223768	0.841732	0.0151469	0.0184913	0.00228844	0.00610454	15	22	15	C1	Muscle. skeletal (STARNET)	EpiXcan	0.996974	starnet_sklm	0.999981
4253	ENSG00000134759	ELP2	0.199573	0.0161611	0.841815	0.0207591	0.0548918	6.95059e-08	3.05387e-07	14	23	17	C1	Muscle. skeletal (STARNET)	EpiXcan	0.996974	starnet_sklm	0.999981
4254	ENSG00000181418	DDN	-0.199425	-0.00512794	0.84193	0.184442	0.614646	9.14828e-123	1.95447e-120	13	23	18	C1	Muscle. skeletal (STARNET)	EpiXcan	0.996974	starnet_sklm	0.999981
4255	ENSG00000160932	LY6E	-0.198665	-0.0665893	0.842525	0.0152025	0.0249185	0.000327957	0.000964284	11	40	14	C1	Muscle. skeletal (STARNET)	EpiXcan	0.996974	starnet_sklm	0.999981
4256	ENSG00000100441	KHNYN	-0.198642	-0.0192319	0.842543	0.0124661	0.0211744	0.000995758	0.00276731	13	31	17	C1	Muscle. skeletal (STARNET)	EpiXcan	0.996974	starnet_sklm	0.999981
4257	ENSG00000178449	COX14	-0.198271	0.00219107	0.842833	0.0966412	0.0853755	1.35728e-11	8.21144e-11	46	89	51	C1	Muscle. skeletal (STARNET)	EpiXcan	0.996974	starnet_sklm	0.999981
4258	ENSG00000163041	H3F3A	0.19769	0.00501032	0.843288	0.169429	0.404329	6.40984e-64	3.15586e-62	4	9	7	C1	Muscle. skeletal (STARNET)	EpiXcan	0.996974	starnet_sklm	0.999981
4259	ENSG00000151690	MFSD6	0.197532	0.00902501	0.843411	0.11896	0.099016	2.81157e-13	1.92545e-12	63	82	70	C1	Muscle. skeletal (STARNET)	EpiXcan	0.996974	starnet_sklm	0.999981
4260	ENSG00000152217	SETBP1	0.19743	0.0216915	0.843491	0.00523393	0.0185118	0.00210637	0.00565543	9	26	12	C1	Muscle. skeletal (STARNET)	EpiXcan	0.996974	starnet_sklm	0.999981
4261	ENSG00000127527	EPS15L1	0.197169	0.0051208	0.843696	0.0122373	0.0278165	0.000182333	0.000550587	10	22	11	C1	Muscle. skeletal (STARNET)	EpiXcan	0.996974	starnet_sklm	0.999981
4262	ENSG00000015475	BID	-0.196845	-0.0304397	0.843949	0.00456284	0.0424796	2.56827e-06	9.58116e-06	13	32	16	C1	Muscle. skeletal (STARNET)	EpiXcan	0.996974	starnet_sklm	0.999981
4263	ENSG00000109576	AADAT	-0.19651	-0.0838498	0.844211	0.0157227	0.0112222	0.0164566	0.0396628	4	14	5	C1	Muscle. skeletal (STARNET)	EpiXcan	0.996974	starnet_sklm	0.999981
4264	ENSG00000117461	PIK3R3	0.196252	0.0215074	0.844413	0.0120572	0.022201	0.000842103	0.00235891	5	28	6	C1	Muscle. skeletal (STARNET)	EpiXcan	0.996974	starnet_sklm	0.999981
4265	ENSG00000175984	DENND2C	-0.196247	-0.0163767	0.844417	0.0268371	0.0850018	2.39827e-11	1.40997e-10	21	45	31	C1	Muscle. skeletal (STARNET)	EpiXcan	0.996974	starnet_sklm	0.999981
4266	ENSG00000141404	GNAL	0.196097	0.00792877	0.844534	0.0426085	0.0559404	8.03695e-08	3.50416e-07	38	50	49	C1	Muscle. skeletal (STARNET)	EpiXcan	0.996974	starnet_sklm	0.999981
4267	ENSG00000183020	AP2A2	-0.194621	-0.0133561	0.84569	0.0391088	0.0926732	1.7066e-12	1.10846e-11	14	52	17	C1	Muscle. skeletal (STARNET)	EpiXcan	0.996974	starnet_sklm	0.999981
4268	ENSG00000159231	CBR3	-0.194439	-0.0157397	0.845832	0.0172161	0.0717648	8.60073e-10	4.49537e-09	13	18	14	C1	Muscle. skeletal (STARNET)	EpiXcan	0.996974	starnet_sklm	0.999981
4269	ENSG00000135341	MAP3K7	-0.193925	-0.0177848	0.846235	0.0157371	0.0387356	9.00855e-06	3.16573e-05	20	45	26	C1	Muscle. skeletal (STARNET)	EpiXcan	0.996974	starnet_sklm	0.999981
4270	ENSG00000122547	EEPD1	-0.193922	-0.00836123	0.846237	0.0224416	0.0281405	0.000155318	0.000472951	16	32	18	C1	Muscle. skeletal (STARNET)	EpiXcan	0.996974	starnet_sklm	0.999981
4271	ENSG00000160145	KALRN	0.193842	0.00627321	0.846299	0.111169	0.239798	3.03405e-33	5.63655e-32	23	30	27	C1	Muscle. skeletal (STARNET)	EpiXcan	0.996974	starnet_sklm	0.999981
4272	ENSG00000140859	KIFC3	-0.193381	-0.0162651	0.846661	0.0143225	0.0362259	1.57303e-05	5.37399e-05	14	19	15	C1	Muscle. skeletal (STARNET)	EpiXcan	0.996974	starnet_sklm	0.999981
4273	ENSG00000170260	ZNF212	0.193271	0.00850235	0.846747	0.0703956	0.0699817	1.30412e-09	6.71652e-09	59	78	66	C1	Muscle. skeletal (STARNET)	EpiXcan	0.996974	starnet_sklm	0.999981
4274	ENSG00000115457	IGFBP2	-0.192859	-0.0149539	0.84707	0.0286496	0.0462541	1.07714e-06	4.19906e-06	11	17	12	C1	Muscle. skeletal (STARNET)	EpiXcan	0.996974	starnet_sklm	0.999981
4275	ENSG00000246022	ALDH1L1-AS2	-0.192804	-0.0298344	0.847112	0.0317047	0.0643467	7.73358e-09	3.71137e-08	27	75	32	C1	Muscle. skeletal (STARNET)	EpiXcan	0.996974	starnet_sklm	0.999981
4276	ENSG00000132256	TRIM5	-0.192505	-0.0185737	0.847347	0.0151174	0.0422551	2.29359e-06	8.60742e-06	11	45	14	C1	Muscle. skeletal (STARNET)	EpiXcan	0.996974	starnet_sklm	0.999981
4277	ENSG00000119328	FAM206A	-0.191703	-0.019921	0.847975	0.0123254	0.0339258	3.12246e-05	0.000102969	15	17	17	C1	Muscle. skeletal (STARNET)	EpiXcan	0.996974	starnet_sklm	0.999981
4278	ENSG00000109445	ZNF330	0.19157	0.00530547	0.848079	0.187184	0.308061	2.25351e-44	6.19793e-43	32	57	37	C1	Muscle. skeletal (STARNET)	EpiXcan	0.996974	starnet_sklm	0.999981
4279	ENSG00000164081	TEX264	-0.191404	-0.0109946	0.848209	0.0466015	0.0654058	5.28935e-09	2.57872e-08	16	22	19	C1	Muscle. skeletal (STARNET)	EpiXcan	0.996974	starnet_sklm	0.999981
4280	ENSG00000156990	RPUSD3	0.191223	0.00731386	0.848351	0.0433265	0.0867149	8.51422e-12	5.24803e-11	3	8	4	C1	Muscle. skeletal (STARNET)	EpiXcan	0.996974	starnet_sklm	0.999981
4281	ENSG00000101542	CDH20	0.191163	-0.0241662	0.848398	0.0215185	0.014745	0.00596707	0.0151991	35	42	42	C1	Muscle. skeletal (STARNET)	EpiXcan	0.996974	starnet_sklm	0.999981
4282	ENSG00000159210	SNF8	0.191163	0.022289	0.848398	0.00899637	0.0405119	4.88173e-06	1.75972e-05	9	16	11	C1	Muscle. skeletal (STARNET)	EpiXcan	0.996974	starnet_sklm	0.999981
4283	ENSG00000197363	ZNF517	0.191062	0.0109146	0.848477	0.0459935	0.109458	2.13171e-14	1.56657e-13	15	32	19	C1	Muscle. skeletal (STARNET)	EpiXcan	0.996974	starnet_sklm	0.999981
4284	ENSG00000078814	MYH7B	-0.191022	-0.018977	0.848508	0.0176459	0.0201931	0.00143368	0.00391522	9	18	9	C1	Muscle. skeletal (STARNET)	EpiXcan	0.996974	starnet_sklm	0.999981
4285	ENSG00000142156	COL6A1	0.190566	0.00186357	0.848866	0.0164908	0.0631851	9.42445e-09	4.4797e-08	11	31	13	C1	Muscle. skeletal (STARNET)	EpiXcan	0.996974	starnet_sklm	0.999981
4286	ENSG00000104863	LIN7B	0.189923	0.00494366	0.849369	0.107032	0.249203	6.45953e-35	1.26691e-33	8	15	11	C1	Muscle. skeletal (STARNET)	EpiXcan	0.996974	starnet_sklm	0.999981
4287	ENSG00000148120	C9orf3	0.189759	0.00238213	0.849498	0.0221533	0.0198485	0.00157766	0.00429371	27	41	36	C1	Muscle. skeletal (STARNET)	EpiXcan	0.996974	starnet_sklm	0.999981
4288	ENSG00000272091	RP4-758J24.5	-0.18949	-0.0520651	0.849709	0.00727922	0.0110185	0.0187558	0.0448879	5	8	5	C1	Muscle. skeletal (STARNET)	EpiXcan	0.996974	starnet_sklm	0.999981
4289	ENSG00000002822	MAD1L1	0.189482	0.0367709	0.849715	0.0089467	0.0587841	3.80283e-08	1.70913e-07	16	34	21	C1	Muscle. skeletal (STARNET)	EpiXcan	0.996974	starnet_sklm	0.999981
4290	ENSG00000129347	KRI1	0.188949	0.00991387	0.850133	0.0411822	0.140186	1.11542e-18	1.06759e-17	3	9	5	C1	Muscle. skeletal (STARNET)	EpiXcan	0.996974	starnet_sklm	0.999981
4291	ENSG00000127220	ABHD8	-0.188837	-0.00674672	0.85022	0.106477	0.306833	5.05214e-44	1.37061e-42	17	26	21	C1	Muscle. skeletal (STARNET)	EpiXcan	0.996974	starnet_sklm	0.999981
4292	ENSG00000135541	AHI1	0.187952	0.0110741	0.850914	0.0444266	0.0702804	9.7462e-10	5.06972e-09	13	34	13	C1	Muscle. skeletal (STARNET)	EpiXcan	0.996974	starnet_sklm	0.999981
4293	ENSG00000152683	SLC30A6	0.187574	0.0113995	0.85121	0.0186672	0.0782003	1.42912e-10	7.95258e-10	15	25	20	C1	Muscle. skeletal (STARNET)	EpiXcan	0.996974	starnet_sklm	0.999981
4294	ENSG00000129422	MTUS1	0.187555	0.0169536	0.851226	0.0196839	0.0418845	3.5286e-06	1.30136e-05	9	18	9	C1	Muscle. skeletal (STARNET)	EpiXcan	0.996974	starnet_sklm	0.999981
4295	ENSG00000119878	CRIPT	0.187357	0.0156687	0.85138	0.0180976	0.0508264	3.30087e-07	1.36131e-06	8	23	9	C1	Muscle. skeletal (STARNET)	EpiXcan	0.996974	starnet_sklm	0.999981
4296	ENSG00000162430	SELENON	0.18698	0.0277284	0.851676	0.0107557	0.0453289	1.50531e-06	5.76859e-06	14	55	24	C1	Muscle. skeletal (STARNET)	EpiXcan	0.996974	starnet_sklm	0.999981
4297	ENSG00000090581	GNPTG	-0.186781	-0.0371512	0.851833	0.00644223	0.013851	0.00854725	0.0213753	11	23	15	C1	Muscle. skeletal (STARNET)	EpiXcan	0.996974	starnet_sklm	0.999981
4298	ENSG00000139842	CUL4A	0.186723	0.0128313	0.851878	0.036585	0.0288406	0.000139761	0.000427209	42	56	53	C1	Muscle. skeletal (STARNET)	EpiXcan	0.996974	starnet_sklm	0.999981
4299	ENSG00000255717	SNHG1	0.186639	0.00308207	0.851944	0.213391	0.325573	1.13272e-47	3.41357e-46	24	37	31	C1	Muscle. skeletal (STARNET)	EpiXcan	0.996974	starnet_sklm	0.999981
4300	ENSG00000125534	PPDPF	0.186563	0.00931538	0.852003	0.0783711	0.180494	4.77664e-24	6.06663e-23	68	106	84	C1	Muscle. skeletal (STARNET)	EpiXcan	0.996974	starnet_sklm	0.999981
4301	ENSG00000096063	SRPK1	-0.18616	-0.0100941	0.85232	0.0258327	0.0570682	4.74404e-08	2.10995e-07	19	22	20	C1	Muscle. skeletal (STARNET)	EpiXcan	0.996974	starnet_sklm	0.999981
4302	ENSG00000069020	MAST4	-0.186017	-0.00885256	0.852432	0.0567753	0.0990497	3.79961e-13	2.57994e-12	30	42	36	C1	Muscle. skeletal (STARNET)	EpiXcan	0.996974	starnet_sklm	0.999981
4303	ENSG00000164056	SPRY1	-0.185813	-0.0730893	0.852591	0.00546922	0.0140392	0.00792391	0.019908	8	20	10	C1	Muscle. skeletal (STARNET)	EpiXcan	0.996974	starnet_sklm	0.999981
4304	ENSG00000115758	ODC1	-0.185548	-0.0263355	0.852799	0.00597604	0.0186166	0.00211686	0.00567978	2	9	2	C1	Muscle. skeletal (STARNET)	EpiXcan	0.996974	starnet_sklm	0.999981
4305	ENSG00000164111	ANXA5	-0.185382	-0.0027448	0.85293	0.230664	0.394005	3.39128e-61	1.5486e-59	17	31	21	C1	Muscle. skeletal (STARNET)	EpiXcan	0.996974	starnet_sklm	0.999981
4306	ENSG00000214174	AMZ2P1	-0.185259	-0.00286284	0.853026	0.0445523	0.105517	5.17608e-14	3.68831e-13	60	94	82	C1	Muscle. skeletal (STARNET)	EpiXcan	0.996974	starnet_sklm	0.999981
4307	ENSG00000106524	ANKMY2	0.184656	0.00271337	0.853499	0.143009	0.131207	2.50058e-17	2.20464e-16	78	123	99	C1	Muscle. skeletal (STARNET)	EpiXcan	0.996974	starnet_sklm	0.999981
4308	ENSG00000117115	PADI2	0.184644	0.0144756	0.853509	0.026088	0.0759353	3.25482e-10	1.76122e-09	25	37	30	C1	Muscle. skeletal (STARNET)	EpiXcan	0.996974	starnet_sklm	0.999981
4309	ENSG00000146733	PSPH	0.184191	0.000802288	0.853864	0.094537	0.194296	3.91712e-26	5.44302e-25	56	122	69	C1	Muscle. skeletal (STARNET)	EpiXcan	0.996974	starnet_sklm	0.999981
4310	ENSG00000196247	ZNF107	0.184157	0.00572184	0.853891	0.0782551	0.175656	2.70712e-23	3.30827e-22	32	38	36	C1	Muscle. skeletal (STARNET)	EpiXcan	0.996974	starnet_sklm	0.999981
4311	ENSG00000100413	POLR3H	0.183715	0.00342788	0.854237	0.0386105	0.0556034	8.87573e-08	3.85162e-07	23	28	27	C1	Muscle. skeletal (STARNET)	EpiXcan	0.996974	starnet_sklm	0.999981
4312	ENSG00000170089	AC106795.1	-0.183198	-0.00914495	0.854643	0.10697	0.227172	7.18759e-31	1.21458e-29	66	92	77	C1	Muscle. skeletal (STARNET)	EpiXcan	0.996974	starnet_sklm	0.999981
4313	ENSG00000174917	C19orf70	0.182879	0.0205085	0.854893	0.0193566	0.0704868	1.3795e-09	7.08338e-09	15	39	19	C1	Muscle. skeletal (STARNET)	EpiXcan	0.996974	starnet_sklm	0.999981
4314	ENSG00000197956	S100A6	-0.182815	-0.0127359	0.854943	0.018229	0.0169285	0.00365127	0.00950682	13	23	17	C1	Muscle. skeletal (STARNET)	EpiXcan	0.996974	starnet_sklm	0.999981
4315	ENSG00000115998	C2orf42	-0.182746	0.00394407	0.854997	0.0227259	0.0346539	2.80903e-05	9.33015e-05	38	51	44	C1	Muscle. skeletal (STARNET)	EpiXcan	0.996974	starnet_sklm	0.999981
4316	ENSG00000082213	C5orf22	0.182719	0.0227227	0.855019	0.108614	0.211797	9.00502e-29	1.40099e-27	29	93	33	C1	Muscle. skeletal (STARNET)	EpiXcan	0.996974	starnet_sklm	0.999981
4317	ENSG00000160310	PRMT2	-0.182646	-0.0434077	0.855076	0.0239088	0.113813	6.37006e-15	4.84805e-14	15	38	19	C1	Muscle. skeletal (STARNET)	EpiXcan	0.996974	starnet_sklm	0.999981
4318	ENSG00000071243	ING3	0.182632	0.0459629	0.855087	0.0240701	0.0427596	3.0551e-06	1.13337e-05	54	68	60	C1	Muscle. skeletal (STARNET)	EpiXcan	0.996974	starnet_sklm	0.999981
4319	ENSG00000162373	BEND5	0.182299	0.0142387	0.855348	0.0304418	0.0769167	2.16595e-10	1.18924e-09	10	17	12	C1	Muscle. skeletal (STARNET)	EpiXcan	0.996974	starnet_sklm	0.999981
4320	ENSG00000095002	MSH2	-0.182186	-0.0232313	0.855437	0.0278353	0.0515125	2.87526e-07	1.18947e-06	31	48	45	C1	Muscle. skeletal (STARNET)	EpiXcan	0.996974	starnet_sklm	0.999981
4321	ENSG00000176194	CIDEA	-0.18217	-0.0509358	0.85545	0.0240122	0.0422183	3.486e-06	1.28644e-05	36	56	43	C1	Muscle. skeletal (STARNET)	EpiXcan	0.996974	starnet_sklm	0.999981
4322	ENSG00000173744	AGFG1	0.181676	0.018209	0.855837	0.00819596	0.0152782	0.00561606	0.0143447	12	28	17	C1	Muscle. skeletal (STARNET)	EpiXcan	0.996974	starnet_sklm	0.999981
4323	ENSG00000206145	P2RX6P	0.181029	0.00502617	0.856345	0.238777	0.299406	3.58525e-43	9.40657e-42	30	73	33	C1	Muscle. skeletal (STARNET)	EpiXcan	0.996974	starnet_sklm	0.999981
4324	ENSG00000173145	NOC3L	-0.18083	-0.0224295	0.856501	0.0123923	0.0294991	0.000115643	0.000357046	12	19	13	C1	Muscle. skeletal (STARNET)	EpiXcan	0.996974	starnet_sklm	0.999981
4325	ENSG00000099326	MZF1	-0.18068	-0.0111505	0.856619	0.0429453	0.0854358	2.19866e-11	1.29772e-10	7	10	8	C1	Muscle. skeletal (STARNET)	EpiXcan	0.996974	starnet_sklm	0.999981
4326	ENSG00000162337	LRP5	0.180602	0.0162462	0.85668	0.00920759	0.0224653	0.000749165	0.00210894	7	71	9	C1	Muscle. skeletal (STARNET)	EpiXcan	0.996974	starnet_sklm	0.999981
4327	ENSG00000129038	LOXL1	0.17993	0.00711533	0.857207	0.0311788	0.0139395	0.008111	0.0203524	25	34	27	C1	Muscle. skeletal (STARNET)	EpiXcan	0.996974	starnet_sklm	0.999981
4328	ENSG00000267855	NDUFA7	-0.179913	-0.0150115	0.857221	0.0091221	0.016741	0.00385712	0.0100036	12	19	12	C1	Muscle. skeletal (STARNET)	EpiXcan	0.996974	starnet_sklm	0.999981
4329	ENSG00000135744	AGT	0.17979	0.00486377	0.857317	0.0965987	0.404466	6.23215e-63	2.95879e-61	13	17	17	C1	Muscle. skeletal (STARNET)	EpiXcan	0.996974	starnet_sklm	0.999981
4330	ENSG00000087008	ACOX3	-0.179176	-0.0109756	0.857799	0.045208	0.0716908	9.14266e-10	4.76325e-09	36	47	46	C1	Muscle. skeletal (STARNET)	EpiXcan	0.996974	starnet_sklm	0.999981
4331	ENSG00000225151	GOLGA2P7	-0.179148	-0.00607962	0.857822	0.240469	0.547383	2.45942e-100	2.94245e-98	29	63	37	C1	Muscle. skeletal (STARNET)	EpiXcan	0.996974	starnet_sklm	0.999981
4332	ENSG00000107862	GBF1	-0.179116	0.00289734	0.857846	0.00585635	0.0330675	4.46943e-05	0.000144754	6	23	7	C1	Muscle. skeletal (STARNET)	EpiXcan	0.996974	starnet_sklm	0.999981
4333	ENSG00000080815	PSEN1	-0.178899	-0.0168699	0.858017	0.016035	0.0292452	0.000125262	0.000385154	12	23	14	C1	Muscle. skeletal (STARNET)	EpiXcan	0.996974	starnet_sklm	0.999981
4334	ENSG00000111786	SRSF9	0.178762	0.0134702	0.858124	0.0269562	0.0703314	1.18697e-09	6.12635e-09	17	33	17	C1	Muscle. skeletal (STARNET)	EpiXcan	0.996974	starnet_sklm	0.999981
4335	ENSG00000214309	MBLAC1	-0.178622	-0.0364908	0.858234	0.00503614	0.019379	0.00179064	0.00484359	3	41	5	C1	Muscle. skeletal (STARNET)	EpiXcan	0.996974	starnet_sklm	0.999981
4336	ENSG00000203797	DDO	-0.178443	-0.00989872	0.858375	0.0386062	0.210126	2.7971e-28	4.25217e-27	15	75	24	C1	Muscle. skeletal (STARNET)	EpiXcan	0.996974	starnet_sklm	0.999981
4337	ENSG00000164414	SLC35A1	-0.177912	-0.0163501	0.858792	0.083505	0.0593948	3.09713e-08	1.40197e-07	102	113	113	C1	Muscle. skeletal (STARNET)	EpiXcan	0.996974	starnet_sklm	0.999981
4338	ENSG00000151632	AKR1C2	-0.17782	-0.00358257	0.858865	0.108418	0.357732	1.45653e-54	5.53206e-53	28	61	36	C1	Muscle. skeletal (STARNET)	EpiXcan	0.996974	starnet_sklm	0.999981
4339	ENSG00000183114	FAM43B	0.177144	0.0223503	0.859395	0.0259313	0.0281313	0.000139758	0.000427209	24	33	27	C1	Muscle. skeletal (STARNET)	EpiXcan	0.996974	starnet_sklm	0.999981
4340	ENSG00000124177	CHD6	-0.177072	-0.0242244	0.859452	0.00439585	0.0223444	0.0007498	0.00211023	3	5	3	C1	Muscle. skeletal (STARNET)	EpiXcan	0.996974	starnet_sklm	0.999981
4341	ENSG00000230715	AC018638.2	0.177008	0.0177717	0.859502	0.0128562	0.0844088	1.85652e-11	1.1034e-10	9	15	13	C1	Muscle. skeletal (STARNET)	EpiXcan	0.996974	starnet_sklm	0.999981
4342	ENSG00000167553	TUBA1C	0.17675	0.000761667	0.859705	0.0242201	0.0279541	0.000154378	0.000470327	25	42	29	C1	Muscle. skeletal (STARNET)	EpiXcan	0.996974	starnet_sklm	0.999981
4343	ENSG00000107669	ATE1	0.176686	0.0110456	0.859755	0.0270448	0.176512	2.16231e-23	2.66151e-22	19	48	29	C1	Muscle. skeletal (STARNET)	EpiXcan	0.996974	starnet_sklm	0.999981
4344	ENSG00000164124	TMEM144	-0.176642	-0.00639385	0.85979	0.0349484	0.0526823	1.45133e-07	6.18806e-07	39	49	45	C1	Muscle. skeletal (STARNET)	EpiXcan	0.996974	starnet_sklm	0.999981
4345	ENSG00000136147	PHF11	0.176563	0.00466195	0.859852	0.101003	0.166587	5.2759e-22	6.0345e-21	30	40	32	C1	Muscle. skeletal (STARNET)	EpiXcan	0.996974	starnet_sklm	0.999981
4346	ENSG00000158445	KCNB1	-0.175819	-0.00746492	0.860436	0.0455543	0.0414015	4.65082e-06	1.68307e-05	39	52	47	C1	Muscle. skeletal (STARNET)	EpiXcan	0.996974	starnet_sklm	0.999981
4347	ENSG00000105808	RASA4	0.175577	0.000452286	0.860626	0.206116	0.129149	2.83883e-17	2.4955e-16	130	262	163	C1	Muscle. skeletal (STARNET)	EpiXcan	0.996974	starnet_sklm	0.999981
4348	ENSG00000125731	SH2D3A	-0.175569	-0.003797	0.860633	0.206458	0.35197	5.12994e-52	1.79458e-50	43	82	54	C1	Muscle. skeletal (STARNET)	EpiXcan	0.996974	starnet_sklm	0.999981
4349	ENSG00000151640	DPYSL4	0.175532	0.00245917	0.860662	0.200516	0.320139	1.31836e-46	3.83768e-45	45	74	55	C1	Muscle. skeletal (STARNET)	EpiXcan	0.996974	starnet_sklm	0.999981
4350	ENSG00000146411	SLC2A12	-0.175233	-0.00444545	0.860896	0.286179	0.406691	1.73353e-63	8.39675e-62	17	29	19	C1	Muscle. skeletal (STARNET)	EpiXcan	0.996974	starnet_sklm	0.999981
4351	ENSG00000184939	ZFP90	0.175095	0.015314	0.861005	0.0223414	0.0821848	4.26589e-11	2.46437e-10	12	23	17	C1	Muscle. skeletal (STARNET)	EpiXcan	0.996974	starnet_sklm	0.999981
4352	ENSG00000175220	ARHGAP1	0.175025	0.00735662	0.86106	0.0659656	0.103667	1.17614e-13	8.25301e-13	17	42	19	C1	Muscle. skeletal (STARNET)	EpiXcan	0.996974	starnet_sklm	0.999981
4353	ENSG00000250565	ATP6V1E2	-0.175012	-0.00622195	0.861071	0.190588	0.259563	8.77744e-36	1.77088e-34	20	28	23	C1	Muscle. skeletal (STARNET)	EpiXcan	0.996974	starnet_sklm	0.999981
4354	ENSG00000106069	CHN2	-0.174987	-0.00646095	0.86109	0.106241	0.187011	6.60853e-25	8.78494e-24	6	8	6	C1	Muscle. skeletal (STARNET)	EpiXcan	0.996974	starnet_sklm	0.999981
4355	ENSG00000164610	RP9	0.174852	0.0813383	0.861196	0.00902764	0.0241874	0.000478894	0.00137761	9	12	9	C1	Muscle. skeletal (STARNET)	EpiXcan	0.996974	starnet_sklm	0.999981
4356	ENSG00000178467	P4HTM	-0.17433	-0.0227418	0.861606	0.00636467	0.0211031	0.00113898	0.0031456	7	24	11	C1	Muscle. skeletal (STARNET)	EpiXcan	0.996974	starnet_sklm	0.999981
4357	ENSG00000110888	CAPRIN2	-0.173798	-0.033749	0.862024	0.00732874	0.0176372	0.00283489	0.00748547	9	11	10	C1	Muscle. skeletal (STARNET)	EpiXcan	0.996974	starnet_sklm	0.999981
4358	ENSG00000184956	MUC6	-0.173738	-0.0141808	0.862072	0.0320014	0.0382469	1.06868e-05	3.72435e-05	32	71	39	C1	Muscle. skeletal (STARNET)	EpiXcan	0.996974	starnet_sklm	0.999981
4359	ENSG00000122674	CCZ1	-0.173403	-0.0152803	0.862334	0.122489	0.488768	1.52448e-83	1.30277e-81	63	142	90	C1	Muscle. skeletal (STARNET)	EpiXcan	0.996974	starnet_sklm	0.999981
4360	ENSG00000174749	C4orf32	0.173344	0.00189478	0.862381	0.128699	0.188304	2.83446e-25	3.82317e-24	31	42	32	C1	Muscle. skeletal (STARNET)	EpiXcan	0.996974	starnet_sklm	0.999981
4361	ENSG00000025039	RRAGD	0.173191	0.00157072	0.862501	0.0968043	0.266649	6.48661e-37	1.37113e-35	25	42	31	C1	Muscle. skeletal (STARNET)	EpiXcan	0.996974	starnet_sklm	0.999981
4362	ENSG00000259065	AC005520.2	-0.172991	-0.00161607	0.862658	0.552329	0.612126	1.09171e-120	2.14118e-118	58	94	65	C1	Muscle. skeletal (STARNET)	EpiXcan	0.996974	starnet_sklm	0.999981
4363	ENSG00000137944	KYAT3	0.172985	0.00361591	0.862663	0.182341	0.332068	2.21759e-48	6.89123e-47	42	68	49	C1	Muscle. skeletal (STARNET)	EpiXcan	0.996974	starnet_sklm	0.999981
4364	ENSG00000188906	LRRK2	0.172924	0.00323659	0.862711	0.0422467	0.0843058	3.15016e-11	1.83846e-10	46	61	53	C1	Muscle. skeletal (STARNET)	EpiXcan	0.996974	starnet_sklm	0.999981
4365	ENSG00000118960	HS1BP3	0.17276	0.0194574	0.86284	0.00839244	0.0254408	0.000274315	0.000813159	7	12	7	C1	Muscle. skeletal (STARNET)	EpiXcan	0.996974	starnet_sklm	0.999981
4366	ENSG00000137809	ITGA11	-0.172204	-0.00725918	0.863277	0.027639	0.0665726	3.87355e-09	1.91185e-08	18	25	20	C1	Muscle. skeletal (STARNET)	EpiXcan	0.996974	starnet_sklm	0.999981
4367	ENSG00000158321	AUTS2	0.172078	0.0099264	0.863376	0.046202	0.0281426	0.000152817	0.00046593	31	71	41	C1	Muscle. skeletal (STARNET)	EpiXcan	0.996974	starnet_sklm	0.999981
4368	ENSG00000117298	ECE1	-0.171667	0.00609268	0.8637	0.0220459	0.0118799	0.0147492	0.0357856	32	58	38	C1	Muscle. skeletal (STARNET)	EpiXcan	0.996974	starnet_sklm	0.999981
4369	ENSG00000180875	GREM2	0.171429	0.0118841	0.863886	0.0153959	0.0345502	2.7117e-05	9.02644e-05	10	19	13	C1	Muscle. skeletal (STARNET)	EpiXcan	0.996974	starnet_sklm	0.999981
4370	ENSG00000237943	PRKCQ-AS1	0.171306	0.00411509	0.863983	0.0411956	0.0443829	1.88094e-06	7.14399e-06	41	86	49	C1	Muscle. skeletal (STARNET)	EpiXcan	0.996974	starnet_sklm	0.999981
4371	ENSG00000114491	UMPS	0.1712	0.0123684	0.864066	0.0226581	0.0836313	2.05648e-11	1.2162e-10	6	10	7	C1	Muscle. skeletal (STARNET)	EpiXcan	0.996974	starnet_sklm	0.999981
4372	ENSG00000146373	RNF217	-0.171199	-0.0103004	0.864068	0.0271069	0.0441172	1.59278e-06	6.09013e-06	18	34	22	C1	Muscle. skeletal (STARNET)	EpiXcan	0.996974	starnet_sklm	0.999981
4373	ENSG00000139405	RITA1	-0.170896	-0.00408153	0.864306	0.0760582	0.124595	2.29213e-16	1.91101e-15	33	51	42	C1	Muscle. skeletal (STARNET)	EpiXcan	0.996974	starnet_sklm	0.999981
4374	ENSG00000260349	AC087190.2	0.170687	0.0213823	0.86447	0.0134609	0.0424233	3.21771e-06	1.19111e-05	7	13	9	C1	Muscle. skeletal (STARNET)	EpiXcan	0.996974	starnet_sklm	0.999981
4375	ENSG00000100106	TRIOBP	0.170574	0.00972416	0.864558	0.0477347	0.119221	9.48361e-16	7.58942e-15	5	20	8	C1	Muscle. skeletal (STARNET)	EpiXcan	0.996974	starnet_sklm	0.999981
4376	ENSG00000111666	CHPT1	-0.170243	-0.00399517	0.864819	0.306907	0.49412	5.22133e-84	4.52666e-82	25	39	32	C1	Muscle. skeletal (STARNET)	EpiXcan	0.996974	starnet_sklm	0.999981
4377	ENSG00000161036	LRWD1	-0.170124	-0.00934777	0.864913	0.017822	0.0738717	3.53277e-10	1.90645e-09	12	22	17	C1	Muscle. skeletal (STARNET)	EpiXcan	0.996974	starnet_sklm	0.999981
4378	ENSG00000197417	SHPK	0.169671	0.00376349	0.865269	0.170933	0.26713	1.62835e-38	3.62784e-37	27	38	29	C1	Muscle. skeletal (STARNET)	EpiXcan	0.996974	starnet_sklm	0.999981
4379	ENSG00000125375	ATP5S	0.169622	0.00675382	0.865308	0.1382	0.369755	5.13542e-56	2.00785e-54	19	31	24	C1	Muscle. skeletal (STARNET)	EpiXcan	0.996974	starnet_sklm	0.999981
4380	ENSG00000155097	ATP6V1C1	0.169422	0.0119875	0.865465	0.00351647	0.0206152	0.00132577	0.00363463	21	29	29	C1	Muscle. skeletal (STARNET)	EpiXcan	0.996974	starnet_sklm	0.999981
4381	ENSG00000137185	ZSCAN9	-0.169379	-0.00821944	0.865499	0.0166396	0.0176887	0.00288174	0.00759744	17	21	20	C1	Muscle. skeletal (STARNET)	EpiXcan	0.996974	starnet_sklm	0.999981
4382	ENSG00000144224	UBXN4	0.169368	0.0201543	0.865508	0.0121542	0.0125915	0.0113979	0.0280469	13	13	13	C1	Muscle. skeletal (STARNET)	EpiXcan	0.996974	starnet_sklm	0.999981
4383	ENSG00000072958	AP1M1	0.169083	0.0257996	0.865731	0.0412409	0.07903	9.34335e-11	5.27531e-10	41	67	46	C1	Muscle. skeletal (STARNET)	EpiXcan	0.996974	starnet_sklm	0.999981
4384	ENSG00000008517	IL32	0.168639	0.00839732	0.866081	0.0441775	0.0670162	1.82261e-09	9.25933e-09	24	40	33	C1	Muscle. skeletal (STARNET)	EpiXcan	0.996974	starnet_sklm	0.999981
4385	ENSG00000023608	SNAPC1	-0.168637	-0.000250894	0.866082	0.045044	0.0787295	1.08624e-10	6.09559e-10	15	44	17	C1	Muscle. skeletal (STARNET)	EpiXcan	0.996974	starnet_sklm	0.999981
4386	ENSG00000108468	CBX1	-0.168464	-0.0157353	0.866218	0.0412336	0.0463863	8.51285e-07	3.35577e-06	23	36	26	C1	Muscle. skeletal (STARNET)	EpiXcan	0.996974	starnet_sklm	0.999981
4387	ENSG00000023445	BIRC3	-0.168213	4.31847e-05	0.866416	0.0123165	0.01101	0.0185971	0.0445348	33	71	47	C1	Muscle. skeletal (STARNET)	EpiXcan	0.996974	starnet_sklm	0.999981
4388	ENSG00000087470	DNM1L	-0.168111	-0.0335457	0.866496	0.0138815	0.0206057	0.00132028	0.00362041	20	29	22	C1	Muscle. skeletal (STARNET)	EpiXcan	0.996974	starnet_sklm	0.999981
4389	ENSG00000115648	MLPH	0.168087	0.00777162	0.866515	0.140949	0.143293	5.12383e-20	5.21715e-19	25	76	34	C1	Muscle. skeletal (STARNET)	EpiXcan	0.996974	starnet_sklm	0.999981
4390	ENSG00000177370	TIMM22	0.168062	0.0134248	0.866535	0.0147252	0.0215946	0.000968074	0.00269538	23	45	33	C1	Muscle. skeletal (STARNET)	EpiXcan	0.996974	starnet_sklm	0.999981
4391	ENSG00000181817	LSM10	0.167748	0.00838577	0.866781	0.0141138	0.0263576	0.000243416	0.00072588	18	24	19	C1	Muscle. skeletal (STARNET)	EpiXcan	0.996974	starnet_sklm	0.999981
4392	ENSG00000124226	RNF114	-0.167292	-0.0301217	0.86714	0.013354	0.0130135	0.0100222	0.0248406	18	44	18	C1	Muscle. skeletal (STARNET)	EpiXcan	0.996974	starnet_sklm	0.999981
4393	ENSG00000123094	RASSF8	-0.16715	0.0279096	0.867252	0.00570719	0.0505364	3.11637e-07	1.28655e-06	11	35	13	C1	Muscle. skeletal (STARNET)	EpiXcan	0.996974	starnet_sklm	0.999981
4394	ENSG00000063660	GPC1	0.167121	0.0188959	0.867275	0.0256778	0.0232657	0.000592051	0.00168489	31	57	34	C1	Muscle. skeletal (STARNET)	EpiXcan	0.996974	starnet_sklm	0.999981
4395	ENSG00000154415	PPP1R3A	-0.166806	-0.00742765	0.867522	0.0233111	0.0181294	0.00265692	0.00703884	12	21	13	C1	Muscle. skeletal (STARNET)	EpiXcan	0.996974	starnet_sklm	0.999981
4396	ENSG00000171617	ENC1	0.166474	0.0225767	0.867784	0.0370157	0.0486047	5.60171e-07	2.25612e-06	19	23	22	C1	Muscle. skeletal (STARNET)	EpiXcan	0.996974	starnet_sklm	0.999981
4397	ENSG00000197562	RAB40C	0.166387	-0.0409377	0.867853	0.0149862	0.0249446	0.000397902	0.00115799	15	28	20	C1	Muscle. skeletal (STARNET)	EpiXcan	0.996974	starnet_sklm	0.999981
4398	ENSG00000196208	GREB1	0.166251	0.00366237	0.867959	0.0709867	0.176436	2e-23	2.46935e-22	24	53	27	C1	Muscle. skeletal (STARNET)	EpiXcan	0.996974	starnet_sklm	0.999981
4399	ENSG00000117500	TMED5	-0.166164	-0.0138819	0.868028	0.0559978	0.141589	5.21607e-19	5.09014e-18	13	27	16	C1	Muscle. skeletal (STARNET)	EpiXcan	0.996974	starnet_sklm	0.999981
4400	ENSG00000146242	TPBG	-0.166144	-0.00822959	0.868044	0.0321577	0.0416803	3.63618e-06	1.33733e-05	46	80	58	C1	Muscle. skeletal (STARNET)	EpiXcan	0.996974	starnet_sklm	0.999981
4401	ENSG00000113712	CSNK1A1	0.165847	0.0194818	0.868277	0.03953	0.0359037	1.97711e-05	6.68952e-05	38	75	48	C1	Muscle. skeletal (STARNET)	EpiXcan	0.996974	starnet_sklm	0.999981
4402	ENSG00000130589	HELZ2	0.165755	0.00641899	0.86835	0.024001	0.041014	4.92327e-06	1.77362e-05	20	24	24	C1	Muscle. skeletal (STARNET)	EpiXcan	0.996974	starnet_sklm	0.999981
4403	ENSG00000134278	SPIRE1	0.165521	-0.000871472	0.868534	0.123458	0.316627	1.56501e-45	4.44746e-44	53	84	63	C1	Muscle. skeletal (STARNET)	EpiXcan	0.996974	starnet_sklm	0.999981
4404	ENSG00000166508	MCM7	0.165123	0.0279112	0.868848	0.00918617	0.0358812	1.90041e-05	6.45008e-05	9	12	12	C1	Muscle. skeletal (STARNET)	EpiXcan	0.996974	starnet_sklm	0.999981
4405	ENSG00000146833	TRIM4	0.165001	0.000476211	0.868943	0.0799299	0.254202	3.79197e-35	7.51112e-34	35	57	47	C1	Muscle. skeletal (STARNET)	EpiXcan	0.996974	starnet_sklm	0.999981
4406	ENSG00000116898	MRPS15	0.164798	0.0438207	0.869103	0.00234594	0.0136173	0.0087986	0.021958	7	10	9	C1	Muscle. skeletal (STARNET)	EpiXcan	0.996974	starnet_sklm	0.999981
4407	ENSG00000129355	CDKN2D	-0.164524	-0.00837252	0.869319	0.0400463	0.103278	8.92712e-14	6.2937e-13	41	82	55	C1	Muscle. skeletal (STARNET)	EpiXcan	0.996974	starnet_sklm	0.999981
4408	ENSG00000196562	SULF2	0.16434	0.00122067	0.869464	0.0994743	0.151044	7.44933e-20	7.56568e-19	65	133	79	C1	Muscle. skeletal (STARNET)	EpiXcan	0.996974	starnet_sklm	0.999981
4409	ENSG00000197006	METTL9	0.16401	0.00824183	0.869723	0.00932228	0.0332869	4.01047e-05	0.000130704	8	11	9	C1	Muscle. skeletal (STARNET)	EpiXcan	0.996974	starnet_sklm	0.999981
4410	ENSG00000196821	C6orf106	0.163971	0.0108437	0.869754	0.0298507	0.0612014	1.38664e-08	6.5007e-08	14	18	16	C1	Muscle. skeletal (STARNET)	EpiXcan	0.996974	starnet_sklm	0.999981
4411	ENSG00000184254	ALDH1A3	-0.163848	-0.0177479	0.86985	0.0202414	0.052262	2.00861e-07	8.46163e-07	22	59	27	C1	Muscle. skeletal (STARNET)	EpiXcan	0.996974	starnet_sklm	0.999981
4412	ENSG00000124789	NUP153	0.163681	0.0189633	0.869982	0.00800856	0.0275578	0.000192394	0.000579946	13	32	18	C1	Muscle. skeletal (STARNET)	EpiXcan	0.996974	starnet_sklm	0.999981
4413	ENSG00000148308	GTF3C5	-0.163398	-0.0355099	0.870205	0.00615158	0.0135901	0.00881683	0.0219989	11	16	13	C1	Muscle. skeletal (STARNET)	EpiXcan	0.996974	starnet_sklm	0.999981
4414	ENSG00000171476	HOPX	-0.163396	-0.00508834	0.870207	0.0901118	0.15951	4.19404e-21	4.57406e-20	10	27	10	C1	Muscle. skeletal (STARNET)	EpiXcan	0.996974	starnet_sklm	0.999981
4415	ENSG00000119383	PTPA	0.163003	0.038191	0.870516	0.00266783	0.0549976	1.09959e-07	4.7356e-07	3	10	5	C1	Muscle. skeletal (STARNET)	EpiXcan	0.996974	starnet_sklm	0.999981
4416	ENSG00000151893	CACUL1	0.162911	0.00772635	0.870588	0.0884038	0.501078	3.68328e-86	3.44271e-84	31	48	42	C1	Muscle. skeletal (STARNET)	EpiXcan	0.996974	starnet_sklm	0.999981
4417	ENSG00000137936	BCAR3	0.162802	0.0067502	0.870675	0.131062	0.133839	1.23621e-17	1.11203e-16	58	75	69	C1	Muscle. skeletal (STARNET)	EpiXcan	0.996974	starnet_sklm	0.999981
4418	ENSG00000151208	DLG5	0.162548	0.0262666	0.870874	0.00536293	0.0381488	1.04265e-05	3.63681e-05	6	13	9	C1	Muscle. skeletal (STARNET)	EpiXcan	0.996974	starnet_sklm	0.999981
4419	ENSG00000005194	CIAPIN1	-0.162456	0.00372269	0.870947	0.0159863	0.0166444	0.00380859	0.00989058	20	23	22	C1	Muscle. skeletal (STARNET)	EpiXcan	0.996974	starnet_sklm	0.999981
4420	ENSG00000163964	PIGX	0.162074	0.0103515	0.871247	0.117567	0.288265	1.73404e-40	4.18267e-39	44	73	55	C1	Muscle. skeletal (STARNET)	EpiXcan	0.996974	starnet_sklm	0.999981
4421	ENSG00000117143	UAP1	0.161941	0.0143331	0.871353	0.0251029	0.0688313	1.96331e-09	9.94879e-09	9	22	10	C1	Muscle. skeletal (STARNET)	EpiXcan	0.996974	starnet_sklm	0.999981
4422	ENSG00000135093	USP30	-0.161916	-0.011177	0.871372	0.0247241	0.108927	1.99109e-14	1.46503e-13	8	15	9	C1	Muscle. skeletal (STARNET)	EpiXcan	0.996974	starnet_sklm	0.999981
4423	ENSG00000173193	PARP14	-0.16142	-0.0096467	0.871762	0.0382311	0.0783212	1.67798e-10	9.27695e-10	26	37	28	C1	Muscle. skeletal (STARNET)	EpiXcan	0.996974	starnet_sklm	0.999981
4424	ENSG00000131873	CHSY1	-0.161387	0.00294819	0.871789	0.00738295	0.0167829	0.00377866	0.00981927	6	14	12	C1	Muscle. skeletal (STARNET)	EpiXcan	0.996974	starnet_sklm	0.999981
4425	ENSG00000172500	FIBP	-0.161305	-0.00700997	0.871853	0.0365235	0.079279	9.67788e-11	5.45389e-10	18	27	22	C1	Muscle. skeletal (STARNET)	EpiXcan	0.996974	starnet_sklm	0.999981
4426	ENSG00000186283	TOR3A	-0.161273	-0.00839284	0.871878	0.0613571	0.122412	3.17714e-16	2.61606e-15	16	24	19	C1	Muscle. skeletal (STARNET)	EpiXcan	0.996974	starnet_sklm	0.999981
4427	ENSG00000099991	CABIN1	0.161242	0.0117331	0.871903	0.00970555	0.0335606	3.54875e-05	0.000116321	6	18	6	C1	Muscle. skeletal (STARNET)	EpiXcan	0.996974	starnet_sklm	0.999981
4428	ENSG00000166192	SENP8	0.161223	0.00147473	0.871918	0.03265	0.0199022	0.00160624	0.00436554	27	52	30	C1	Muscle. skeletal (STARNET)	EpiXcan	0.996974	starnet_sklm	0.999981
4429	ENSG00000103942	HOMER2	-0.161189	-0.00911327	0.871944	0.0245955	0.0398929	5.87674e-06	2.10192e-05	9	42	11	C1	Muscle. skeletal (STARNET)	EpiXcan	0.996974	starnet_sklm	0.999981
4430	ENSG00000100714	MTHFD1	-0.161054	-0.0148021	0.872051	0.0379675	0.0549619	1.06265e-07	4.58475e-07	30	64	38	C1	Muscle. skeletal (STARNET)	EpiXcan	0.996974	starnet_sklm	0.999981
4431	ENSG00000206341	HLA-H	-0.160692	-0.003991	0.872336	0.274262	0.360048	8.09653e-54	2.99897e-52	76	176	90	C1	Muscle. skeletal (STARNET)	EpiXcan	0.996974	starnet_sklm	0.999981
4432	ENSG00000147459	DOCK5	0.160685	0.00734911	0.872342	0.0452344	0.182817	2.23607e-24	2.89215e-23	54	105	70	C1	Muscle. skeletal (STARNET)	EpiXcan	0.996974	starnet_sklm	0.999981
4433	ENSG00000064703	DDX20	0.160577	-0.000570325	0.872427	0.0451302	0.0409377	5.14402e-06	1.84814e-05	42	51	48	C1	Muscle. skeletal (STARNET)	EpiXcan	0.996974	starnet_sklm	0.999981
4434	ENSG00000161970	RPL26	-0.160413	-0.0575452	0.872556	0.00199293	0.010565	0.0216474	0.051336	5	11	5	C1	Muscle. skeletal (STARNET)	EpiXcan	0.996974	starnet_sklm	0.999981
4435	ENSG00000172716	SLFN11	0.160319	0.00875292	0.87263	0.0404786	0.125102	1.78215e-16	1.49625e-15	9	35	14	C1	Muscle. skeletal (STARNET)	EpiXcan	0.996974	starnet_sklm	0.999981
4436	ENSG00000181234	TMEM132C	-0.160174	-0.0922469	0.872744	0.000362133	0.0100682	0.0251462	0.0589554	2	3	3	C1	Muscle. skeletal (STARNET)	EpiXcan	0.996974	starnet_sklm	0.999981
4437	ENSG00000198933	TBKBP1	-0.160113	-0.0245256	0.872792	0.0288143	0.0560737	7.29494e-08	3.19695e-07	25	32	29	C1	Muscle. skeletal (STARNET)	EpiXcan	0.996974	starnet_sklm	0.999981
4438	ENSG00000175782	SLC35E3	-0.15947	-0.0172534	0.873298	0.0491857	0.0369068	1.35722e-05	4.66872e-05	51	89	66	C1	Muscle. skeletal (STARNET)	EpiXcan	0.996974	starnet_sklm	0.999981
4439	ENSG00000117151	CTBS	-0.159441	-0.0188449	0.873321	0.0284429	0.0206504	0.00122445	0.00336767	18	24	20	C1	Muscle. skeletal (STARNET)	EpiXcan	0.996974	starnet_sklm	0.999981
4440	ENSG00000122507	BBS9	0.159354	0.0202285	0.87339	0.0437574	0.0597852	2.51719e-08	1.15209e-07	22	39	25	C1	Muscle. skeletal (STARNET)	EpiXcan	0.996974	starnet_sklm	0.999981
4441	ENSG00000183604	SMG1P5	-0.159303	-0.0117362	0.87343	0.0254645	0.0581667	4.51798e-08	2.01465e-07	2	4	3	C1	Muscle. skeletal (STARNET)	EpiXcan	0.996974	starnet_sklm	0.999981
4442	ENSG00000099385	BCL7C	0.159265	0.0225572	0.87346	0.00564028	0.0106412	0.0205015	0.0488023	4	4	4	C1	Muscle. skeletal (STARNET)	EpiXcan	0.996974	starnet_sklm	0.999981
4443	ENSG00000198771	RCSD1	-0.158903	-0.00924486	0.873745	0.0483513	0.108644	2.07755e-14	1.52771e-13	32	41	37	C1	Muscle. skeletal (STARNET)	EpiXcan	0.996974	starnet_sklm	0.999981
4444	ENSG00000089050	RBBP9	0.158759	0.0152825	0.873859	0.0225597	0.0300594	9.08283e-05	0.000283726	14	22	16	C1	Muscle. skeletal (STARNET)	EpiXcan	0.996974	starnet_sklm	0.999981
4445	ENSG00000099810	MTAP	0.158722	0.00672211	0.873888	0.0879416	0.257326	3.08138e-36	6.29106e-35	18	61	26	C1	Muscle. skeletal (STARNET)	EpiXcan	0.996974	starnet_sklm	0.999981
4446	ENSG00000072682	P4HA2	0.158576	0.00530538	0.874003	0.0636545	0.0757062	3.37444e-10	1.82265e-09	25	33	26	C1	Muscle. skeletal (STARNET)	EpiXcan	0.996974	starnet_sklm	0.999981
4447	ENSG00000166165	CKB	-0.158223	-0.0189895	0.874281	0.0197213	0.0348649	2.65624e-05	8.85215e-05	31	47	36	C1	Muscle. skeletal (STARNET)	EpiXcan	0.996974	starnet_sklm	0.999981
4448	ENSG00000167136	ENDOG	0.157355	0.0159608	0.874965	0.0149092	0.071746	9.1451e-10	4.76325e-09	6	12	9	C1	Muscle. skeletal (STARNET)	EpiXcan	0.996974	starnet_sklm	0.999981
4449	ENSG00000113812	ACTR8	0.157329	0.00676111	0.874985	0.136457	0.215062	5.04722e-29	7.94844e-28	58	81	64	C1	Muscle. skeletal (STARNET)	EpiXcan	0.996974	starnet_sklm	0.999981
4450	ENSG00000175711	B3GNTL1	-0.15613	-0.00435196	0.875931	0.188614	0.305176	5.11597e-44	1.38478e-42	21	69	25	C1	Muscle. skeletal (STARNET)	EpiXcan	0.996974	starnet_sklm	0.999981
4451	ENSG00000100297	MCM5	-0.155841	-0.0345514	0.876159	0.00244263	0.0166694	0.00372994	0.0097032	2	4	2	C1	Muscle. skeletal (STARNET)	EpiXcan	0.996974	starnet_sklm	0.999981
4452	ENSG00000187676	B3GLCT	-0.15555	-0.00822258	0.876388	0.0536993	0.0426338	2.50902e-06	9.37476e-06	47	56	53	C1	Muscle. skeletal (STARNET)	EpiXcan	0.996974	starnet_sklm	0.999981
4453	ENSG00000167202	TBC1D2B	-0.155159	-0.00206096	0.876696	0.0260873	0.0480024	7.13482e-07	2.84252e-06	36	52	44	C1	Muscle. skeletal (STARNET)	EpiXcan	0.996974	starnet_sklm	0.999981
4454	ENSG00000128284	APOL3	0.154972	0.0127902	0.876843	0.0170189	0.058856	3.42675e-08	1.5465e-07	7	28	14	C1	Muscle. skeletal (STARNET)	EpiXcan	0.996974	starnet_sklm	0.999981
4455	ENSG00000169826	CSGALNACT2	0.154836	0.00599146	0.87695	0.09128	0.0912099	1.73682e-12	1.12747e-11	49	72	61	C1	Muscle. skeletal (STARNET)	EpiXcan	0.996974	starnet_sklm	0.999981
4456	ENSG00000175575	PAAF1	0.154727	0.00841929	0.877037	0.0283432	0.161719	1.0544e-21	1.18896e-20	10	34	14	C1	Muscle. skeletal (STARNET)	EpiXcan	0.996974	starnet_sklm	0.999981
4457	ENSG00000122490	PQLC1	0.1547	0.0133505	0.877058	0.0115586	0.0407385	5.08706e-06	1.82877e-05	4	13	5	C1	Muscle. skeletal (STARNET)	EpiXcan	0.996974	starnet_sklm	0.999981
4458	ENSG00000177303	CASKIN2	-0.15444	-0.0409879	0.877263	0.0122517	0.0140066	0.00819823	0.0205454	19	24	22	C1	Muscle. skeletal (STARNET)	EpiXcan	0.996974	starnet_sklm	0.999981
4459	ENSG00000110917	MLEC	0.154349	0.00420055	0.877335	0.0270957	0.0302608	9.42412e-05	0.000293697	38	61	44	C1	Muscle. skeletal (STARNET)	EpiXcan	0.996974	starnet_sklm	0.999981
4460	ENSG00000243927	MRPS6	-0.154215	-0.0316178	0.87744	0.0062189	0.0162748	0.00427574	0.0110581	9	16	9	C1	Muscle. skeletal (STARNET)	EpiXcan	0.996974	starnet_sklm	0.999981
4461	ENSG00000177150	FAM210A	-0.154206	-0.0675787	0.877447	0.00405238	0.020723	0.00108256	0.00299671	4	15	5	C1	Muscle. skeletal (STARNET)	EpiXcan	0.996974	starnet_sklm	0.999981
4462	ENSG00000255362	AP000785.2	-0.153787	-0.00543098	0.877778	0.0854762	0.0650986	5.64678e-09	2.74292e-08	43	54	51	C1	Muscle. skeletal (STARNET)	EpiXcan	0.996974	starnet_sklm	0.999981
4463	ENSG00000176390	CRLF3	0.15371	0.00153169	0.877838	0.0245535	0.0694076	1.91674e-09	9.72101e-09	38	48	40	C1	Muscle. skeletal (STARNET)	EpiXcan	0.996974	starnet_sklm	0.999981
4464	ENSG00000175265	GOLGA8A	-0.153401	-0.00393606	0.878082	0.0704235	0.185319	8.99886e-25	1.1844e-23	41	70	49	C1	Muscle. skeletal (STARNET)	EpiXcan	0.996974	starnet_sklm	0.999981
4465	ENSG00000170502	NUDT9	-0.153332	-0.00744894	0.878137	0.0128878	0.0343359	2.78408e-05	9.2528e-05	29	87	32	C1	Muscle. skeletal (STARNET)	EpiXcan	0.996974	starnet_sklm	0.999981
4466	ENSG00000134815	DHX34	0.153197	0.0343299	0.878243	0.0200872	0.089849	6.48831e-12	4.02834e-11	8	23	14	C1	Muscle. skeletal (STARNET)	EpiXcan	0.996974	starnet_sklm	0.999981
4467	ENSG00000182919	C11orf54	-0.153191	-0.00515229	0.878248	0.100215	0.391157	3.25138e-60	1.42489e-58	20	29	28	C1	Muscle. skeletal (STARNET)	EpiXcan	0.996974	starnet_sklm	0.999981
4468	ENSG00000196199	MPHOSPH8	-0.152249	0.00195911	0.87899	0.00853978	0.0213201	0.0010891	0.0030141	7	17	7	C1	Muscle. skeletal (STARNET)	EpiXcan	0.996974	starnet_sklm	0.999981
4469	ENSG00000104529	EEF1D	-0.152009	-0.0119103	0.87918	0.0264223	0.0520245	2.21966e-07	9.30809e-07	25	34	30	C1	Muscle. skeletal (STARNET)	EpiXcan	0.996974	starnet_sklm	0.999981
4470	ENSG00000168028	RPSA	0.151131	0.00522923	0.879872	0.106132	0.238814	1.20737e-32	2.17545e-31	16	26	20	C1	Muscle. skeletal (STARNET)	EpiXcan	0.996974	starnet_sklm	0.999981
4471	ENSG00000136754	ABI1	0.150804	-0.0223347	0.88013	0.0118133	0.0321965	5.38137e-05	0.000172377	11	14	12	C1	Muscle. skeletal (STARNET)	EpiXcan	0.996974	starnet_sklm	0.999981
4472	ENSG00000101079	NDRG3	0.150715	0.0149907	0.8802	0.0218456	0.0146069	0.00650456	0.0164909	12	27	17	C1	Muscle. skeletal (STARNET)	EpiXcan	0.996974	starnet_sklm	0.999981
4473	ENSG00000116473	RAP1A	0.149612	0.00780476	0.881071	0.0468634	0.0821352	4.02735e-11	2.32994e-10	22	29	26	C1	Muscle. skeletal (STARNET)	EpiXcan	0.996974	starnet_sklm	0.999981
4474	ENSG00000154188	ANGPT1	0.14955	0.00718152	0.88112	0.0506822	0.0793347	9.56113e-11	5.39318e-10	17	51	22	C1	Muscle. skeletal (STARNET)	EpiXcan	0.996974	starnet_sklm	0.999981
4475	ENSG00000214357	NEURL1B	0.148891	0.00543911	0.88164	0.0924661	0.0966068	8.92331e-13	5.90805e-12	53	70	59	C1	Muscle. skeletal (STARNET)	EpiXcan	0.996974	starnet_sklm	0.999981
4476	ENSG00000015532	XYLT2	0.148803	0.0137721	0.881709	0.0161776	0.0513596	2.30886e-07	9.66522e-07	30	46	36	C1	Muscle. skeletal (STARNET)	EpiXcan	0.996974	starnet_sklm	0.999981
4477	ENSG00000146918	NCAPG2	0.148618	0.0056479	0.881855	0.0610474	0.101738	1.5498e-13	1.07989e-12	16	21	19	C1	Muscle. skeletal (STARNET)	EpiXcan	0.996974	starnet_sklm	0.999981
4478	ENSG00000163171	CDC42EP3	0.148505	0.0145538	0.881944	0.0252885	0.0647526	6.79733e-09	3.26994e-08	12	29	15	C1	Muscle. skeletal (STARNET)	EpiXcan	0.996974	starnet_sklm	0.999981
4479	ENSG00000081985	IL12RB2	-0.147754	-0.0109837	0.882537	0.0310892	0.130675	3.48785e-17	3.04811e-16	24	53	33	C1	Muscle. skeletal (STARNET)	EpiXcan	0.996974	starnet_sklm	0.999981
4480	ENSG00000133313	CNDP2	0.146566	0.0164101	0.883474	0.00936296	0.149061	6.0906e-20	6.19099e-19	5	11	7	C1	Muscle. skeletal (STARNET)	EpiXcan	0.996974	starnet_sklm	0.999981
4481	ENSG00000188735	TMEM120B	-0.146218	-0.00308078	0.883749	0.103946	0.220453	8.85716e-30	1.43587e-28	25	41	31	C1	Muscle. skeletal (STARNET)	EpiXcan	0.996974	starnet_sklm	0.999981
4482	ENSG00000118246	FASTKD2	0.145655	0.020187	0.884194	0.0109404	0.0273019	0.000193892	0.000584165	6	30	6	C1	Muscle. skeletal (STARNET)	EpiXcan	0.996974	starnet_sklm	0.999981
4483	ENSG00000106012	IQCE	-0.144679	0.00401883	0.884965	0.0173616	0.0633564	7.8561e-09	3.76413e-08	13	22	14	C1	Muscle. skeletal (STARNET)	EpiXcan	0.996974	starnet_sklm	0.999981
4484	ENSG00000185345	PRKN	0.144543	0.00691809	0.885071	0.0444792	0.034709	2.61321e-05	8.71849e-05	43	61	49	C1	Muscle. skeletal (STARNET)	EpiXcan	0.996974	starnet_sklm	0.999981
4485	ENSG00000260404	AC110079.1	-0.144438	-0.00313457	0.885154	0.132947	0.191295	6.18822e-26	8.54918e-25	20	32	22	C1	Muscle. skeletal (STARNET)	EpiXcan	0.996974	starnet_sklm	0.999981
4486	ENSG00000011523	CEP68	-0.144187	-0.00864908	0.885353	0.0313461	0.0648717	6.50814e-09	3.13965e-08	4	5	4	C1	Muscle. skeletal (STARNET)	EpiXcan	0.996974	starnet_sklm	0.999981
4487	ENSG00000106479	ZNF862	-0.143943	-0.0120803	0.885546	0.0269416	0.0149163	0.00609493	0.015505	29	40	30	C1	Muscle. skeletal (STARNET)	EpiXcan	0.996974	starnet_sklm	0.999981
4488	ENSG00000075234	TTC38	-0.143877	-0.000511201	0.885597	0.0534326	0.115236	3.51972e-15	2.71327e-14	9	12	10	C1	Muscle. skeletal (STARNET)	EpiXcan	0.996974	starnet_sklm	0.999981
4489	ENSG00000117305	HMGCL	-0.143789	-0.00401355	0.885667	0.0556217	0.0883614	4.95986e-12	3.10842e-11	24	51	32	C1	Muscle. skeletal (STARNET)	EpiXcan	0.996974	starnet_sklm	0.999981
4490	ENSG00000132386	SERPINF1	0.143692	0.0118591	0.885744	0.0353874	0.0856902	1.31195e-11	7.94341e-11	15	30	20	C1	Muscle. skeletal (STARNET)	EpiXcan	0.996974	starnet_sklm	0.999981
4491	ENSG00000248514	AC008443.4	0.14363	0.00553076	0.885793	0.082617	0.172735	4.26355e-23	5.14204e-22	24	44	27	C1	Muscle. skeletal (STARNET)	EpiXcan	0.996974	starnet_sklm	0.999981
4492	ENSG00000078328	RBFOX1	-0.143559	-0.0174025	0.885848	0.00791346	0.0102185	0.0235181	0.0554206	2	4	4	C1	Muscle. skeletal (STARNET)	EpiXcan	0.996974	starnet_sklm	0.999981
4493	ENSG00000105127	AKAP8	-0.14352	0.00548241	0.88588	0.0174308	0.0180988	0.00248499	0.00659797	28	36	36	C1	Muscle. skeletal (STARNET)	EpiXcan	0.996974	starnet_sklm	0.999981
4494	ENSG00000177685	CRACR2B	0.143412	0.0210962	0.885965	0.0170626	0.038402	9.25649e-06	3.24289e-05	10	14	14	C1	Muscle. skeletal (STARNET)	EpiXcan	0.996974	starnet_sklm	0.999981
4495	ENSG00000179630	LACC1	0.143347	0.00588921	0.886016	0.107778	0.261398	3.18046e-36	6.48229e-35	22	121	27	C1	Muscle. skeletal (STARNET)	EpiXcan	0.996974	starnet_sklm	0.999981
4496	ENSG00000142794	NBPF3	0.14325	0.00255453	0.886093	0.430146	0.673393	3.28565e-146	1.1912e-143	25	55	34	C1	Muscle. skeletal (STARNET)	EpiXcan	0.996974	starnet_sklm	0.999981
4497	ENSG00000178996	SNX18	-0.143058	-0.0118752	0.886244	0.00699607	0.0153111	0.00564542	0.0144074	7	15	7	C1	Muscle. skeletal (STARNET)	EpiXcan	0.996974	starnet_sklm	0.999981
4498	ENSG00000037757	MRI1	-0.143049	-0.0179795	0.886251	0.0132046	0.124	2.10252e-16	1.75906e-15	9	21	15	C1	Muscle. skeletal (STARNET)	EpiXcan	0.996974	starnet_sklm	0.999981
4499	ENSG00000135778	NTPCR	-0.142785	-0.0042484	0.88646	0.137656	0.679636	2.04463e-153	8.154e-151	9	25	15	C1	Muscle. skeletal (STARNET)	EpiXcan	0.996974	starnet_sklm	0.999981
4500	ENSG00000100626	GALNT16	0.142763	0.00363392	0.886477	0.206175	0.291423	2.29633e-41	5.64132e-40	32	48	35	C1	Muscle. skeletal (STARNET)	EpiXcan	0.996974	starnet_sklm	0.999981
4501	ENSG00000171169	NAIF1	-0.142397	-0.0286505	0.886766	0.0129246	0.0213372	0.001056	0.00292453	15	19	18	C1	Muscle. skeletal (STARNET)	EpiXcan	0.996974	starnet_sklm	0.999981
4502	ENSG00000124785	NRN1	0.141963	0.00759207	0.887109	0.0216113	0.0101146	0.0249065	0.0584737	40	49	48	C1	Muscle. skeletal (STARNET)	EpiXcan	0.996974	starnet_sklm	0.999981
4503	ENSG00000163528	CHCHD4	-0.141879	-0.00249559	0.887176	0.0367217	0.102474	1.75594e-13	1.21645e-12	50	67	62	C1	Muscle. skeletal (STARNET)	EpiXcan	0.996974	starnet_sklm	0.999981
4504	ENSG00000149269	PAK1	0.141736	0.00304879	0.887288	0.0444915	0.0960218	1.09898e-12	7.23224e-12	30	42	33	C1	Muscle. skeletal (STARNET)	EpiXcan	0.996974	starnet_sklm	0.999981
4505	ENSG00000133103	COG6	0.1414	0.00325878	0.887554	0.153969	0.48407	5.73375e-82	4.54295e-80	53	74	69	C1	Muscle. skeletal (STARNET)	EpiXcan	0.996974	starnet_sklm	0.999981
4506	ENSG00000215845	TSTD1	0.141357	0.0103335	0.887588	0.0364204	0.0456572	1.23127e-06	4.76267e-06	34	47	42	C1	Muscle. skeletal (STARNET)	EpiXcan	0.996974	starnet_sklm	0.999981
4507	ENSG00000100605	ITPK1	0.141269	0.00714986	0.887658	0.0287255	0.0384007	9.10113e-06	3.19314e-05	12	48	14	C1	Muscle. skeletal (STARNET)	EpiXcan	0.996974	starnet_sklm	0.999981
4508	ENSG00000100181	TPTEP1	-0.140871	-0.00865298	0.887972	0.0562719	0.100072	2.90089e-13	1.98095e-12	46	67	54	C1	Muscle. skeletal (STARNET)	EpiXcan	0.996974	starnet_sklm	0.999981
4509	ENSG00000188931	CFAP126	0.140583	-0.00154769	0.888199	0.0632975	0.0763184	2.43825e-10	1.33263e-09	34	59	40	C1	Muscle. skeletal (STARNET)	EpiXcan	0.996974	starnet_sklm	0.999981
4510	ENSG00000054148	PHPT1	0.140522	-0.000483251	0.888248	0.0525311	0.0661848	4.86063e-09	2.37746e-08	52	99	67	C1	Muscle. skeletal (STARNET)	EpiXcan	0.996974	starnet_sklm	0.999981
4511	ENSG00000160828	STAG3L2	-0.140465	-0.0049645	0.888292	0.0440267	0.0568076	5.12559e-08	2.27542e-07	37	74	50	C1	Muscle. skeletal (STARNET)	EpiXcan	0.996974	starnet_sklm	0.999981
4512	ENSG00000103710	RASL12	0.140303	0.019703	0.88842	0.0488958	0.0879215	1.12843e-11	6.88098e-11	14	29	21	C1	Muscle. skeletal (STARNET)	EpiXcan	0.996974	starnet_sklm	0.999981
4513	ENSG00000245680	ZNF585B	-0.140258	-0.0240103	0.888456	0.00629558	0.0105584	0.0217405	0.0515464	13	21	17	C1	Muscle. skeletal (STARNET)	EpiXcan	0.996974	starnet_sklm	0.999981
4514	ENSG00000119965	C10orf88	0.140166	0.0209515	0.888529	0.0113332	0.0211559	0.00111059	0.00307144	13	15	14	C1	Muscle. skeletal (STARNET)	EpiXcan	0.996974	starnet_sklm	0.999981
4515	ENSG00000104886	PLEKHJ1	-0.139768	-0.00752236	0.888844	0.0405908	0.0750993	3.98839e-10	2.14555e-09	23	39	29	C1	Muscle. skeletal (STARNET)	EpiXcan	0.996974	starnet_sklm	0.999981
4516	ENSG00000145604	SKP2	-0.139409	-0.0355088	0.889127	0.00369244	0.0105125	0.0211834	0.0503254	7	16	9	C1	Muscle. skeletal (STARNET)	EpiXcan	0.996974	starnet_sklm	0.999981
4517	ENSG00000266714	MYO15B	0.139282	0.00608531	0.889227	0.0319014	0.062903	1.05716e-08	5.00112e-08	16	25	19	C1	Muscle. skeletal (STARNET)	EpiXcan	0.996974	starnet_sklm	0.999981
4518	ENSG00000169925	BRD3	-0.139007	-0.00918804	0.889445	0.021313	0.030643	8.64199e-05	0.00027078	30	56	36	C1	Muscle. skeletal (STARNET)	EpiXcan	0.996974	starnet_sklm	0.999981
4519	ENSG00000130299	GTPBP3	-0.138711	-0.0054832	0.889678	0.0619623	0.109864	1.4289e-14	1.06381e-13	12	27	14	C1	Muscle. skeletal (STARNET)	EpiXcan	0.996974	starnet_sklm	0.999981
4520	ENSG00000076356	PLXNA2	-0.138702	-0.00231347	0.889686	0.0108002	0.0503504	2.9947e-07	1.2376e-06	16	22	18	C1	Muscle. skeletal (STARNET)	EpiXcan	0.996974	starnet_sklm	0.999981
4521	ENSG00000143499	SMYD2	-0.138565	-0.00515131	0.889794	0.149385	0.235146	9.58804e-33	1.74333e-31	27	32	30	C1	Muscle. skeletal (STARNET)	EpiXcan	0.996974	starnet_sklm	0.999981
4522	ENSG00000155085	AK9	0.138468	0.00562919	0.88987	0.0524265	0.123784	2.64824e-16	2.1972e-15	9	14	10	C1	Muscle. skeletal (STARNET)	EpiXcan	0.996974	starnet_sklm	0.999981
4523	ENSG00000114735	HEMK1	-0.138401	-0.0147245	0.889923	0.0271447	0.187796	6.87e-25	9.11227e-24	9	16	14	C1	Muscle. skeletal (STARNET)	EpiXcan	0.996974	starnet_sklm	0.999981
4524	ENSG00000171843	MLLT3	0.138011	0.0117195	0.890232	0.0257255	0.0274226	0.000200974	0.000604439	18	31	21	C1	Muscle. skeletal (STARNET)	EpiXcan	0.996974	starnet_sklm	0.999981
4525	ENSG00000103671	TRIP4	0.137594	0.00806658	0.890561	0.0110056	0.0232732	0.000640038	0.00181541	39	49	46	C1	Muscle. skeletal (STARNET)	EpiXcan	0.996974	starnet_sklm	0.999981
4526	ENSG00000099968	BCL2L13	-0.137529	-0.006397	0.890613	0.101028	0.19577	2.16636e-26	3.04564e-25	12	24	20	C1	Muscle. skeletal (STARNET)	EpiXcan	0.996974	starnet_sklm	0.999981
4527	ENSG00000101639	CEP192	-0.13734	-0.0047831	0.890762	0.0977323	0.167726	1.08058e-22	1.27245e-21	19	32	24	C1	Muscle. skeletal (STARNET)	EpiXcan	0.996974	starnet_sklm	0.999981
4528	ENSG00000104324	CPQ	0.137292	0.00104191	0.8908	0.045408	0.0678889	3.09276e-09	1.53598e-08	26	50	35	C1	Muscle. skeletal (STARNET)	EpiXcan	0.996974	starnet_sklm	0.999981
4529	ENSG00000112619	PRPH2	-0.137264	-0.00477802	0.890822	0.268941	0.430017	9.67628e-70	5.61976e-68	16	39	20	C1	Muscle. skeletal (STARNET)	EpiXcan	0.996974	starnet_sklm	0.999981
4530	ENSG00000128791	TWSG1	-0.136818	-0.0081858	0.891175	0.0226886	0.0394544	7.22552e-06	2.56213e-05	26	35	30	C1	Muscle. skeletal (STARNET)	EpiXcan	0.996974	starnet_sklm	0.999981
4531	ENSG00000160190	SLC37A1	0.136805	0.00179264	0.891185	0.139144	0.406885	1.17625e-63	5.7206e-62	19	32	27	C1	Muscle. skeletal (STARNET)	EpiXcan	0.996974	starnet_sklm	0.999981
4532	ENSG00000137575	SDCBP	0.136797	0.00856185	0.891191	0.0273784	0.0434998	2.11698e-06	7.97218e-06	18	25	21	C1	Muscle. skeletal (STARNET)	EpiXcan	0.996974	starnet_sklm	0.999981
4533	ENSG00000198792	TMEM184B	-0.136203	-0.00886744	0.891661	0.0753206	0.129958	5.10384e-17	4.43444e-16	16	22	18	C1	Muscle. skeletal (STARNET)	EpiXcan	0.996974	starnet_sklm	0.999981
4534	ENSG00000114770	ABCC5	0.135868	0.0281594	0.891926	0.00925248	0.0133806	0.00975826	0.0242316	17	47	23	C1	Muscle. skeletal (STARNET)	EpiXcan	0.996974	starnet_sklm	0.999981
4535	ENSG00000110987	BCL7A	0.135766	0.00390696	0.892006	0.194649	0.312459	7.88634e-45	2.19424e-43	10	17	12	C1	Muscle. skeletal (STARNET)	EpiXcan	0.996974	starnet_sklm	0.999981
4536	ENSG00000117395	EBNA1BP2	-0.135751	-0.0133684	0.892018	0.0103838	0.0103428	0.0227852	0.0537888	12	21	16	C1	Muscle. skeletal (STARNET)	EpiXcan	0.996974	starnet_sklm	0.999981
4537	ENSG00000100784	RPS6KA5	0.135705	0.0247685	0.892055	0.0104193	0.0301773	8.53605e-05	0.000267694	10	21	14	C1	Muscle. skeletal (STARNET)	EpiXcan	0.996974	starnet_sklm	0.999981
4538	ENSG00000149260	CAPN5	0.135632	0.00629591	0.892112	0.0161729	0.0143597	0.00743063	0.0187316	18	58	21	C1	Muscle. skeletal (STARNET)	EpiXcan	0.996974	starnet_sklm	0.999981
4539	ENSG00000187642	PERM1	0.13544	0.0128436	0.892264	0.0197422	0.0833098	3.28593e-11	1.9149e-10	12	40	18	C1	Muscle. skeletal (STARNET)	EpiXcan	0.996974	starnet_sklm	0.999981
4540	ENSG00000187866	FAM122A	0.135332	0.0126169	0.89235	0.0386887	0.0181073	0.00243733	0.0064815	35	43	41	C1	Muscle. skeletal (STARNET)	EpiXcan	0.996974	starnet_sklm	0.999981
4541	ENSG00000129187	DCTD	-0.135323	-0.00425955	0.892357	0.192611	0.334547	1.45983e-49	4.63273e-48	30	54	44	C1	Muscle. skeletal (STARNET)	EpiXcan	0.996974	starnet_sklm	0.999981
4542	ENSG00000175606	TMEM70	0.135209	0.0327446	0.892446	0.180465	0.251261	2.15687e-34	4.16879e-33	44	82	58	C1	Muscle. skeletal (STARNET)	EpiXcan	0.996974	starnet_sklm	0.999981
4543	ENSG00000121691	CAT	-0.134754	0.000114923	0.892806	0.0518639	0.124926	7.20932e-17	6.21863e-16	25	41	29	C1	Muscle. skeletal (STARNET)	EpiXcan	0.996974	starnet_sklm	0.999981
4544	ENSG00000189223	PAX8-AS1	-0.134677	-0.00201877	0.892867	0.453697	0.621613	5.59749e-125	1.24015e-122	33	62	46	C1	Muscle. skeletal (STARNET)	EpiXcan	0.996974	starnet_sklm	0.999981
4545	ENSG00000198862	LTN1	-0.134512	-0.0202103	0.892998	0.00427289	0.0122443	0.0136057	0.0331728	4	13	5	C1	Muscle. skeletal (STARNET)	EpiXcan	0.996974	starnet_sklm	0.999981
4546	ENSG00000091640	SPAG7	0.134507	0.00451655	0.893002	0.14682	0.259362	1.5692e-36	3.25936e-35	23	55	27	C1	Muscle. skeletal (STARNET)	EpiXcan	0.996974	starnet_sklm	0.999981
4547	ENSG00000137841	PLCB2	0.134429	0.0253753	0.893064	0.0129748	0.0456421	1.41573e-06	5.43486e-06	10	21	11	C1	Muscle. skeletal (STARNET)	EpiXcan	0.996974	starnet_sklm	0.999981
4548	ENSG00000137574	TGS1	-0.134375	0.00533897	0.893106	0.0151719	0.0407989	4.78726e-06	1.72827e-05	17	63	25	C1	Muscle. skeletal (STARNET)	EpiXcan	0.996974	starnet_sklm	0.999981
4549	ENSG00000130309	COLGALT1	-0.13432	-0.00980048	0.89315	0.015604	0.0660947	5.16321e-09	2.5203e-08	20	35	23	C1	Muscle. skeletal (STARNET)	EpiXcan	0.996974	starnet_sklm	0.999981
4550	ENSG00000226314	ZNF192P1	0.134065	0.0324322	0.893351	0.0234333	0.0503022	3.4523e-07	1.42034e-06	17	26	20	C1	Muscle. skeletal (STARNET)	EpiXcan	0.996974	starnet_sklm	0.999981
4551	ENSG00000245060	LINC00847	-0.134062	-0.00244168	0.893353	0.0138464	0.0332414	3.95275e-05	0.000128893	15	30	29	C1	Muscle. skeletal (STARNET)	EpiXcan	0.996974	starnet_sklm	0.999981
4552	ENSG00000133704	IPO8	-0.133741	-0.00870395	0.893608	0.052407	0.110438	1.17128e-14	8.76375e-14	29	46	35	C1	Muscle. skeletal (STARNET)	EpiXcan	0.996974	starnet_sklm	0.999981
4553	ENSG00000185880	TRIM69	-0.133501	-0.00613829	0.893797	0.0830803	0.175114	3.51462e-23	4.26459e-22	9	43	11	C1	Muscle. skeletal (STARNET)	EpiXcan	0.996974	starnet_sklm	0.999981
4554	ENSG00000183527	PSMG1	0.133473	0.00467121	0.893819	0.13888	0.265771	2.23142e-38	4.94382e-37	37	58	43	C1	Muscle. skeletal (STARNET)	EpiXcan	0.996974	starnet_sklm	0.999981
4555	ENSG00000243147	MRPL33	0.133423	0.0128532	0.893859	0.00733247	0.014485	0.00689956	0.0174369	14	15	15	C1	Muscle. skeletal (STARNET)	EpiXcan	0.996974	starnet_sklm	0.999981
4556	ENSG00000205581	HMGN1	0.133378	0.00604846	0.893894	0.0480911	0.0725527	4.84544e-10	2.58567e-09	22	76	24	C1	Muscle. skeletal (STARNET)	EpiXcan	0.996974	starnet_sklm	0.999981
4557	ENSG00000185236	RAB11B	0.133277	0.00468051	0.893975	0.0142456	0.0457358	1.38222e-06	5.31562e-06	3	4	4	C1	Muscle. skeletal (STARNET)	EpiXcan	0.996974	starnet_sklm	0.999981
4558	ENSG00000169019	COMMD8	-0.132954	-0.0136279	0.894229	0.0137979	0.031348	5.08809e-05	0.000163683	4	33	4	C1	Muscle. skeletal (STARNET)	EpiXcan	0.996974	starnet_sklm	0.999981
4559	ENSG00000106392	C1GALT1	0.132731	0.0109688	0.894406	0.11301	0.306844	2.36008e-44	6.47614e-43	61	89	81	C1	Muscle. skeletal (STARNET)	EpiXcan	0.996974	starnet_sklm	0.999981
4560	ENSG00000165030	NFIL3	-0.132523	0.00192763	0.894571	0.00990953	0.0226762	0.000728498	0.00205346	20	42	24	C1	Muscle. skeletal (STARNET)	EpiXcan	0.996974	starnet_sklm	0.999981
4561	ENSG00000106771	TMEM245	0.132164	-0.00936371	0.894854	0.026365	0.0690176	1.79446e-09	9.12796e-09	20	36	25	C1	Muscle. skeletal (STARNET)	EpiXcan	0.996974	starnet_sklm	0.999981
4562	ENSG00000180011	ZADH2	-0.132107	-0.0104051	0.8949	0.0378213	0.128919	5.16224e-17	4.48194e-16	24	42	28	C1	Muscle. skeletal (STARNET)	EpiXcan	0.996974	starnet_sklm	0.999981
4563	ENSG00000188677	PARVB	0.131908	0.00343259	0.895057	0.199064	0.285648	9.66805e-41	2.34147e-39	57	84	74	C1	Muscle. skeletal (STARNET)	EpiXcan	0.996974	starnet_sklm	0.999981
4564	ENSG00000132965	ALOX5AP	-0.131854	-0.0371102	0.8951	0.00199485	0.0108284	0.019358	0.0462459	1	2	1	C1	Muscle. skeletal (STARNET)	EpiXcan	0.996974	starnet_sklm	0.999981
4565	ENSG00000185800	DMWD	-0.131752	-0.00944428	0.895181	0.0838941	0.0960081	1.11268e-12	7.31837e-12	49	62	59	C1	Muscle. skeletal (STARNET)	EpiXcan	0.996974	starnet_sklm	0.999981
4566	ENSG00000166140	ZFYVE19	0.130973	0.00723451	0.895797	0.058607	0.141266	1.4434e-18	1.37163e-17	23	38	32	C1	Muscle. skeletal (STARNET)	EpiXcan	0.996974	starnet_sklm	0.999981
4567	ENSG00000235109	ZSCAN31	0.130788	0.000545857	0.895943	0.32737	0.459393	4.63902e-75	3.1715e-73	34	48	39	C1	Muscle. skeletal (STARNET)	EpiXcan	0.996974	starnet_sklm	0.999981
4568	ENSG00000175376	EIF1AD	-0.130559	-0.0336587	0.896125	0.0397493	0.0417059	3.71016e-06	1.36412e-05	28	63	35	C1	Muscle. skeletal (STARNET)	EpiXcan	0.996974	starnet_sklm	0.999981
4569	ENSG00000244617	ASPRV1	0.129169	0.00930827	0.897224	0.00822329	0.0407766	5.12787e-06	1.84289e-05	6	11	8	C1	Muscle. skeletal (STARNET)	EpiXcan	0.996974	starnet_sklm	0.999981
4570	ENSG00000198380	GFPT1	-0.128974	-0.00997552	0.897378	0.0816443	0.0995078	2.57106e-13	1.7658e-12	43	80	47	C1	Muscle. skeletal (STARNET)	EpiXcan	0.996974	starnet_sklm	0.999981
4571	ENSG00000013297	CLDN11	0.128931	0.00318177	0.897412	0.0718845	0.158876	5.34878e-21	5.79645e-20	21	51	29	C1	Muscle. skeletal (STARNET)	EpiXcan	0.996974	starnet_sklm	0.999981
4572	ENSG00000086062	B4GALT1	-0.128342	-0.00527017	0.897879	0.204795	0.298316	1.28859e-42	3.28016e-41	47	58	55	C1	Muscle. skeletal (STARNET)	EpiXcan	0.996974	starnet_sklm	0.999981
4573	ENSG00000197780	TAF13	-0.128289	-0.0204804	0.89792	0.00526324	0.0108664	0.0194151	0.0463637	7	23	10	C1	Muscle. skeletal (STARNET)	EpiXcan	0.996974	starnet_sklm	0.999981
4574	ENSG00000108262	GIT1	-0.128138	0.00235739	0.898039	0.00884317	0.0103152	0.022709	0.0536513	5	7	6	C1	Muscle. skeletal (STARNET)	EpiXcan	0.996974	starnet_sklm	0.999981
4575	ENSG00000124574	ABCC10	0.128131	0.0258397	0.898045	0.00639577	0.0169193	0.00361263	0.00941441	5	17	6	C1	Muscle. skeletal (STARNET)	EpiXcan	0.996974	starnet_sklm	0.999981
4576	ENSG00000103510	KAT8	-0.127423	-0.00390078	0.898606	0.0488834	0.0925754	2.40954e-12	1.54572e-11	13	23	16	C1	Muscle. skeletal (STARNET)	EpiXcan	0.996974	starnet_sklm	0.999981
4577	ENSG00000144331	ZNF385B	0.127347	0.00924124	0.898666	0.0232226	0.0220122	0.000863023	0.00241525	29	32	29	C1	Muscle. skeletal (STARNET)	EpiXcan	0.996974	starnet_sklm	0.999981
4578	ENSG00000172757	CFL1	-0.127322	-0.0107497	0.898685	0.0145474	0.051913	2.53681e-07	1.05824e-06	5	12	8	C1	Muscle. skeletal (STARNET)	EpiXcan	0.996974	starnet_sklm	0.999981
4579	ENSG00000125246	CLYBL	0.126131	0.000974661	0.899628	0.278738	0.42544	2.21731e-67	1.21688e-65	35	90	40	C1	Muscle. skeletal (STARNET)	EpiXcan	0.996974	starnet_sklm	0.999981
4580	ENSG00000197070	ARRDC1	-0.125775	0.0252766	0.89991	0.0706047	0.120013	7.74327e-16	6.23003e-15	19	30	21	C1	Muscle. skeletal (STARNET)	EpiXcan	0.996974	starnet_sklm	0.999981
4581	ENSG00000104774	MAN2B1	-0.125735	-0.0186857	0.899942	0.048209	0.0759105	2.70498e-10	1.47169e-09	41	61	52	C1	Muscle. skeletal (STARNET)	EpiXcan	0.996974	starnet_sklm	0.999981
4582	ENSG00000180098	TRNAU1AP	-0.125699	-0.00345614	0.899971	0.0235095	0.017362	0.00300322	0.00790726	28	36	36	C1	Muscle. skeletal (STARNET)	EpiXcan	0.996974	starnet_sklm	0.999981
4583	ENSG00000183735	TBK1	0.125108	0.0119531	0.900438	0.0171692	0.0461793	1.12438e-06	4.37467e-06	4	8	4	C1	Muscle. skeletal (STARNET)	EpiXcan	0.996974	starnet_sklm	0.999981
4584	ENSG00000087266	SH3BP2	0.124463	0.0351861	0.900948	0.0655752	0.115909	2.01696e-15	1.57615e-14	32	90	45	C1	Muscle. skeletal (STARNET)	EpiXcan	0.996974	starnet_sklm	0.999981
4585	ENSG00000241839	PLEKHO2	-0.124355	-0.0143248	0.901034	0.0102318	0.0256208	0.000305491	0.000900886	10	24	11	C1	Muscle. skeletal (STARNET)	EpiXcan	0.996974	starnet_sklm	0.999981
4586	ENSG00000234638	AC053503.4	0.124217	0.00733589	0.901143	0.0321919	0.133803	1.34811e-17	1.20815e-16	4	9	7	C1	Muscle. skeletal (STARNET)	EpiXcan	0.996974	starnet_sklm	0.999981
4587	ENSG00000100399	CHADL	0.124173	0.00631427	0.901178	0.0188216	0.0381004	8.48205e-06	2.99132e-05	7	7	7	C1	Muscle. skeletal (STARNET)	EpiXcan	0.996974	starnet_sklm	0.999981
4588	ENSG00000141556	TBCD	0.1237	0.0103904	0.901553	0.123858	0.133002	1.70355e-17	1.51872e-16	40	68	46	C1	Muscle. skeletal (STARNET)	EpiXcan	0.996974	starnet_sklm	0.999981
4589	ENSG00000198874	TYW1	0.123576	0.00381616	0.901651	0.158629	0.249143	1.17357e-34	2.29046e-33	27	57	30	C1	Muscle. skeletal (STARNET)	EpiXcan	0.996974	starnet_sklm	0.999981
4590	ENSG00000176834	VSIG10	0.123362	0.0109768	0.90182	0.0212005	0.0439785	1.884e-06	7.15333e-06	14	57	17	C1	Muscle. skeletal (STARNET)	EpiXcan	0.996974	starnet_sklm	0.999981
4591	ENSG00000213465	ARL2	-0.122927	-0.0119093	0.902165	0.0758888	0.0885918	9.05247e-12	5.56259e-11	28	36	33	C1	Muscle. skeletal (STARNET)	EpiXcan	0.996974	starnet_sklm	0.999981
4592	ENSG00000113621	TXNDC15	-0.12281	-0.00677649	0.902257	0.195398	0.260023	1.69213e-36	3.49648e-35	14	20	16	C1	Muscle. skeletal (STARNET)	EpiXcan	0.996974	starnet_sklm	0.999981
4593	ENSG00000170325	PRDM10	-0.122363	-0.00327985	0.902611	0.0721156	0.108647	1.6692e-14	1.23502e-13	34	60	42	C1	Muscle. skeletal (STARNET)	EpiXcan	0.996974	starnet_sklm	0.999981
4594	ENSG00000251196	AC106760.1	-0.122113	-0.00384845	0.90281	0.146122	0.216218	3.43413e-29	5.44185e-28	21	64	23	C1	Muscle. skeletal (STARNET)	EpiXcan	0.996974	starnet_sklm	0.999981
4595	ENSG00000204351	SKIV2L	-0.121964	-0.00669079	0.902927	0.0407763	0.0100788	0.0227229	0.0536737	28	44	28	C1	Muscle. skeletal (STARNET)	EpiXcan	0.996974	starnet_sklm	0.999981
4596	ENSG00000255135	AP002360.2	0.121819	0.00643223	0.903043	0.0422196	0.0764406	1.06669e-10	5.9915e-10	5	20	6	C1	Muscle. skeletal (STARNET)	EpiXcan	0.996974	starnet_sklm	0.999981
4597	ENSG00000148057	IDNK	-0.121702	-0.00976434	0.903135	0.0276009	0.03163	5.54171e-05	0.000177161	40	82	50	C1	Muscle. skeletal (STARNET)	EpiXcan	0.996974	starnet_sklm	0.999981
4598	ENSG00000104883	PEX11G	-0.121492	-0.00262679	0.903301	0.083744	0.158626	4.13011e-21	4.51669e-20	23	37	24	C1	Muscle. skeletal (STARNET)	EpiXcan	0.996974	starnet_sklm	0.999981
4599	ENSG00000259330	INAFM2	-0.121124	0.0163874	0.903593	0.0153681	0.0176942	0.00290967	0.00766599	18	58	24	C1	Muscle. skeletal (STARNET)	EpiXcan	0.996974	starnet_sklm	0.999981
4600	ENSG00000105792	CFAP69	-0.121009	-0.0211992	0.903684	0.00476889	0.0181512	0.00235121	0.00626779	4	8	5	C1	Muscle. skeletal (STARNET)	EpiXcan	0.996974	starnet_sklm	0.999981
4601	ENSG00000161179	YDJC	-0.120144	0.00406162	0.904369	0.00186442	0.0526273	1.77801e-07	7.51931e-07	5	11	8	C1	Muscle. skeletal (STARNET)	EpiXcan	0.996974	starnet_sklm	0.999981
4602	ENSG00000168434	COG7	-0.11979	-0.00616461	0.90465	0.0381392	0.0302438	8.8858e-05	0.000277934	41	53	50	C1	Muscle. skeletal (STARNET)	EpiXcan	0.996974	starnet_sklm	0.999981
4603	ENSG00000169914	OTUD3	0.119092	0.00799084	0.905203	0.0763034	0.0966745	6.33631e-13	4.2327e-12	23	34	30	C1	Muscle. skeletal (STARNET)	EpiXcan	0.996974	starnet_sklm	0.999981
4604	ENSG00000119227	PIGZ	-0.118835	-0.0178189	0.905406	0.00812053	0.0282194	0.000156874	0.000477445	4	16	5	C1	Muscle. skeletal (STARNET)	EpiXcan	0.996974	starnet_sklm	0.999981
4605	ENSG00000197818	SLC9A8	0.117328	0.00449975	0.9066	0.0313089	0.0592459	2.9551e-08	1.34174e-07	39	46	45	C1	Muscle. skeletal (STARNET)	EpiXcan	0.996974	starnet_sklm	0.999981
4606	ENSG00000112796	ENPP5	0.117239	0.00721953	0.906671	0.0395547	0.098932	3.79811e-13	2.57994e-12	11	17	15	C1	Muscle. skeletal (STARNET)	EpiXcan	0.996974	starnet_sklm	0.999981
4607	ENSG00000099940	SNAP29	0.117111	0.00534379	0.906772	0.143156	0.212122	1.3657e-29	2.19613e-28	49	76	60	C1	Muscle. skeletal (STARNET)	EpiXcan	0.996974	starnet_sklm	0.999981
4608	ENSG00000166794	PPIB	0.116795	0.0225994	0.907022	0.00421143	0.0231206	0.000633818	0.00179905	3	11	3	C1	Muscle. skeletal (STARNET)	EpiXcan	0.996974	starnet_sklm	0.999981
4609	ENSG00000132470	ITGB4	-0.116427	-0.0177588	0.907314	0.00927977	0.0207224	0.00128142	0.0035187	7	17	8	C1	Muscle. skeletal (STARNET)	EpiXcan	0.996974	starnet_sklm	0.999981
4610	ENSG00000225439	BOLA3-AS1	-0.116001	-0.00952806	0.907652	0.0203936	0.0711522	9.66569e-10	5.03003e-09	15	22	20	C1	Muscle. skeletal (STARNET)	EpiXcan	0.996974	starnet_sklm	0.999981
4611	ENSG00000168872	DDX19A	0.115783	0.0167989	0.907825	0.0162127	0.0114478	0.0168426	0.0405279	12	23	14	C1	Muscle. skeletal (STARNET)	EpiXcan	0.996974	starnet_sklm	0.999981
4612	ENSG00000158828	PINK1	-0.115759	-0.000676704	0.907844	0.214657	0.415808	3.134e-68	1.76864e-66	58	93	72	C1	Muscle. skeletal (STARNET)	EpiXcan	0.996974	starnet_sklm	0.999981
4613	ENSG00000104228	TRIM35	0.115745	0.0130315	0.907855	0.0114194	0.0211817	0.00113151	0.0031264	21	25	25	C1	Muscle. skeletal (STARNET)	EpiXcan	0.996974	starnet_sklm	0.999981
4614	ENSG00000075073	TACR2	-0.115369	-0.00624621	0.908152	0.0531303	0.119628	1.15537e-15	9.19069e-15	7	23	8	C1	Muscle. skeletal (STARNET)	EpiXcan	0.996974	starnet_sklm	0.999981
4615	ENSG00000109775	UFSP2	0.115223	0.00253315	0.908268	0.236162	0.361654	2.10057e-54	7.92784e-53	8	20	9	C1	Muscle. skeletal (STARNET)	EpiXcan	0.996974	starnet_sklm	0.999981
4616	ENSG00000137393	RNF144B	0.114845	0.0037659	0.908568	0.0768333	0.269447	1.87598e-37	4.044e-36	4	10	5	C1	Muscle. skeletal (STARNET)	EpiXcan	0.996974	starnet_sklm	0.999981
4617	ENSG00000171574	ZNF584	-0.114472	-0.00628004	0.908864	0.0619022	0.26791	3.47441e-37	7.40961e-36	25	43	33	C1	Muscle. skeletal (STARNET)	EpiXcan	0.996974	starnet_sklm	0.999981
4618	ENSG00000078177	N4BP2	0.113644	0.00888857	0.90952	0.0336715	0.1013	1.91584e-13	1.32186e-12	18	30	24	C1	Muscle. skeletal (STARNET)	EpiXcan	0.996974	starnet_sklm	0.999981
4619	ENSG00000144021	CIAO1	-0.113056	-0.0215654	0.909986	0.00511265	0.0469521	4.49689e-07	1.83307e-06	8	16	12	C1	Muscle. skeletal (STARNET)	EpiXcan	0.996974	starnet_sklm	0.999981
4620	ENSG00000118263	KLF7	-0.112916	-0.000370657	0.910097	0.0621377	0.0290927	0.000122802	0.00037788	64	91	69	C1	Muscle. skeletal (STARNET)	EpiXcan	0.996974	starnet_sklm	0.999981
4621	ENSG00000160961	ZNF333	0.112683	0.0138428	0.910282	0.0131692	0.0521079	2.09709e-07	8.81263e-07	4	8	5	C1	Muscle. skeletal (STARNET)	EpiXcan	0.996974	starnet_sklm	0.999981
4622	ENSG00000116095	PLEKHA3	0.112655	0.00315433	0.910304	0.0243163	0.028222	0.000162014	0.000492214	41	68	52	C1	Muscle. skeletal (STARNET)	EpiXcan	0.996974	starnet_sklm	0.999981
4623	ENSG00000162461	SLC25A34	-0.112643	-0.0260754	0.910314	0.00230615	0.0168157	0.00359176	0.00936613	10	18	13	C1	Muscle. skeletal (STARNET)	EpiXcan	0.996974	starnet_sklm	0.999981
4624	ENSG00000165819	METTL3	-0.112552	0.00334456	0.910386	0.0196999	0.0225205	0.000434742	0.00125665	17	39	17	C1	Muscle. skeletal (STARNET)	EpiXcan	0.996974	starnet_sklm	0.999981
4625	ENSG00000127540	UQCR11	-0.112444	0.0132127	0.910471	0.026297	0.0123711	0.0124553	0.0305295	33	44	40	C1	Muscle. skeletal (STARNET)	EpiXcan	0.996974	starnet_sklm	0.999981
4626	ENSG00000110435	PDHX	0.112311	0.00361541	0.910577	0.065168	0.126613	6.95914e-17	6.01584e-16	16	20	16	C1	Muscle. skeletal (STARNET)	EpiXcan	0.996974	starnet_sklm	0.999981
4627	ENSG00000103051	COG4	0.112125	0.00666224	0.910724	0.0305063	0.100178	2.52311e-13	1.73386e-12	14	29	19	C1	Muscle. skeletal (STARNET)	EpiXcan	0.996974	starnet_sklm	0.999981
4628	ENSG00000099942	CRKL	0.112104	0.015816	0.910741	0.0261956	0.0387832	8.4834e-06	2.99132e-05	18	33	20	C1	Muscle. skeletal (STARNET)	EpiXcan	0.996974	starnet_sklm	0.999981
4629	ENSG00000213066	FGFR1OP	-0.112099	-0.00666248	0.910745	0.0155945	0.0584047	3.61707e-08	1.62809e-07	11	65	12	C1	Muscle. skeletal (STARNET)	EpiXcan	0.996974	starnet_sklm	0.999981
4630	ENSG00000100299	ARSA	0.112068	0.0033298	0.91077	0.134868	0.19013	2.42343e-25	3.27615e-24	23	78	26	C1	Muscle. skeletal (STARNET)	EpiXcan	0.996974	starnet_sklm	0.999981
4631	ENSG00000166473	PKD1L2	-0.111857	-0.00327581	0.910937	0.0565842	0.0631189	1.0576e-08	5.00126e-08	81	132	105	C1	Muscle. skeletal (STARNET)	EpiXcan	0.996974	starnet_sklm	0.999981
4632	ENSG00000144231	POLR2D	0.111799	-0.00607253	0.910983	0.0606421	0.0797878	1.09691e-10	6.15258e-10	28	46	31	C1	Muscle. skeletal (STARNET)	EpiXcan	0.996974	starnet_sklm	0.999981
4633	ENSG00000149503	INCENP	0.111614	0.000900615	0.91113	0.14772	0.174454	2.33945e-23	2.87659e-22	42	60	44	C1	Muscle. skeletal (STARNET)	EpiXcan	0.996974	starnet_sklm	0.999981
4634	ENSG00000108352	RAPGEFL1	0.111292	0.00165733	0.911385	0.0665687	0.108332	2.57167e-14	1.88065e-13	10	12	10	C1	Muscle. skeletal (STARNET)	EpiXcan	0.996974	starnet_sklm	0.999981
4635	ENSG00000196428	TSC22D2	0.110579	0.00602378	0.91195	0.0550095	0.0583643	4.03366e-08	1.80947e-07	38	66	42	C1	Muscle. skeletal (STARNET)	EpiXcan	0.996974	starnet_sklm	0.999981
4636	ENSG00000070785	EIF2B3	-0.110008	-0.0105857	0.912403	0.0142733	0.0787633	1.35275e-10	7.54865e-10	18	24	20	C1	Muscle. skeletal (STARNET)	EpiXcan	0.996974	starnet_sklm	0.999981
4637	ENSG00000138363	ATIC	-0.109976	-0.00361077	0.912428	0.21709	0.297816	3.79506e-43	9.89196e-42	19	45	24	C1	Muscle. skeletal (STARNET)	EpiXcan	0.996974	starnet_sklm	0.999981
4638	ENSG00000182871	COL18A1	0.109868	0.00758523	0.912514	0.0159975	0.0442866	1.74611e-06	6.65465e-06	14	22	16	C1	Muscle. skeletal (STARNET)	EpiXcan	0.996974	starnet_sklm	0.999981
4639	ENSG00000138071	ACTR2	0.109589	0.0117801	0.912735	0.0119494	0.0145761	0.00680592	0.0172148	13	19	16	C1	Muscle. skeletal (STARNET)	EpiXcan	0.996974	starnet_sklm	0.999981
4640	ENSG00000104490	NCALD	-0.109233	-0.00483768	0.913018	0.0290558	0.0664621	2.92676e-09	1.45717e-08	24	31	27	C1	Muscle. skeletal (STARNET)	EpiXcan	0.996974	starnet_sklm	0.999981
4641	ENSG00000173917	HOXB2	-0.109194	0.00185662	0.913048	0.0594875	0.0686833	2.05736e-09	1.03945e-08	38	56	42	C1	Muscle. skeletal (STARNET)	EpiXcan	0.996974	starnet_sklm	0.999981
4642	ENSG00000145416	MARCH1	0.109149	0.00855192	0.913084	0.0463985	0.117762	1.13468e-15	9.03818e-15	16	33	21	C1	Muscle. skeletal (STARNET)	EpiXcan	0.996974	starnet_sklm	0.999981
4643	ENSG00000181381	DDX60L	-0.109104	0.000307682	0.91312	0.0478217	0.0258277	0.000317122	0.000933346	59	78	63	C1	Muscle. skeletal (STARNET)	EpiXcan	0.996974	starnet_sklm	0.999981
4644	ENSG00000029534	ANK1	-0.109089	-0.00379587	0.913132	0.0426132	0.111495	4.73282e-15	3.62274e-14	19	33	30	C1	Muscle. skeletal (STARNET)	EpiXcan	0.996974	starnet_sklm	0.999981
4645	ENSG00000133056	PIK3C2B	-0.108918	-0.0295553	0.913268	0.000751582	0.0167431	0.00381603	0.00990776	6	10	9	C1	Muscle. skeletal (STARNET)	EpiXcan	0.996974	starnet_sklm	0.999981
4646	ENSG00000166780	C16orf45	0.108759	0.00847222	0.913394	0.179881	0.400342	1.33921e-61	6.21019e-60	30	107	36	C1	Muscle. skeletal (STARNET)	EpiXcan	0.996974	starnet_sklm	0.999981
4647	ENSG00000231711	LINC00899	-0.108716	-0.00516797	0.913428	0.0905653	0.388065	6.25975e-60	2.71347e-58	5	12	8	C1	Muscle. skeletal (STARNET)	EpiXcan	0.996974	starnet_sklm	0.999981
4648	ENSG00000257621	PSMA3-AS1	-0.10841	0.000223763	0.91367	0.0718808	0.0705901	1.27349e-09	6.56159e-09	55	82	72	C1	Muscle. skeletal (STARNET)	EpiXcan	0.996974	starnet_sklm	0.999981
4649	ENSG00000113593	PPWD1	-0.108382	-0.013277	0.913693	0.0102072	0.0101401	0.0237215	0.055867	18	30	22	C1	Muscle. skeletal (STARNET)	EpiXcan	0.996974	starnet_sklm	0.999981
4650	ENSG00000171811	CFAP46	0.107957	0.00107397	0.914029	0.00924341	0.0233588	0.000566899	0.00161678	8	43	11	C1	Muscle. skeletal (STARNET)	EpiXcan	0.996974	starnet_sklm	0.999981
4651	ENSG00000164346	NSA2	-0.107378	-0.000697714	0.914489	0.359804	0.530763	6.68023e-97	7.40021e-95	64	78	72	C1	Muscle. skeletal (STARNET)	EpiXcan	0.996974	starnet_sklm	0.999981
4652	ENSG00000140471	LINS1	0.107229	0.0183535	0.914607	0.00424053	0.0210863	0.00111025	0.00307122	3	3	3	C1	Muscle. skeletal (STARNET)	EpiXcan	0.996974	starnet_sklm	0.999981
4653	ENSG00000126001	CEP250	0.106828	0.00756377	0.914925	0.0118827	0.0340269	2.42363e-05	8.11766e-05	5	5	5	C1	Muscle. skeletal (STARNET)	EpiXcan	0.996974	starnet_sklm	0.999981
4654	ENSG00000120675	DNAJC15	0.106651	0.00184888	0.915066	0.323908	0.614823	9.56925e-126	2.16012e-123	25	31	30	C1	Muscle. skeletal (STARNET)	EpiXcan	0.996974	starnet_sklm	0.999981
4655	ENSG00000164707	SLC13A4	0.106636	0.0215265	0.915078	0.00349094	0.0217454	0.000922001	0.00257245	4	10	4	C1	Muscle. skeletal (STARNET)	EpiXcan	0.996974	starnet_sklm	0.999981
4656	ENSG00000167508	MVD	-0.106354	-0.00586754	0.915301	0.0200336	0.0181515	0.00181764	0.00491328	27	48	30	C1	Muscle. skeletal (STARNET)	EpiXcan	0.996974	starnet_sklm	0.999981
4657	ENSG00000132840	BHMT2	-0.105926	-0.00294783	0.915641	0.225459	0.377235	2.06627e-57	8.35162e-56	31	40	34	C1	Muscle. skeletal (STARNET)	EpiXcan	0.996974	starnet_sklm	0.999981
4658	ENSG00000186184	POLR1D	0.105724	0.00216224	0.915801	0.231916	0.336454	2.71096e-49	8.55775e-48	25	54	29	C1	Muscle. skeletal (STARNET)	EpiXcan	0.996974	starnet_sklm	0.999981
4659	ENSG00000140265	ZSCAN29	-0.105614	-0.0244256	0.915888	0.0121337	0.046071	8.27352e-07	3.2675e-06	14	53	18	C1	Muscle. skeletal (STARNET)	EpiXcan	0.996974	starnet_sklm	0.999981
4660	ENSG00000205056	LINC02397	0.104925	-0.00642566	0.916435	0.0248919	0.055624	8.63502e-08	3.75534e-07	23	34	27	C1	Muscle. skeletal (STARNET)	EpiXcan	0.996974	starnet_sklm	0.999981
4661	ENSG00000093010	COMT	-0.104652	-0.0128995	0.916652	0.0225545	0.0471499	9.11151e-07	3.57059e-06	16	25	19	C1	Muscle. skeletal (STARNET)	EpiXcan	0.996974	starnet_sklm	0.999981
4662	ENSG00000105193	RPS16	0.104545	0.00310452	0.916737	0.168184	0.43227	5.78276e-69	3.3262e-67	9	13	12	C1	Muscle. skeletal (STARNET)	EpiXcan	0.996974	starnet_sklm	0.999981
4663	ENSG00000094975	SUCO	-0.104293	-0.00131736	0.916937	0.07702	0.13085	9.94647e-18	9.01511e-17	11	27	12	C1	Muscle. skeletal (STARNET)	EpiXcan	0.996974	starnet_sklm	0.999981
4664	ENSG00000182149	IST1	-0.104276	-0.00576338	0.916951	0.0387093	0.128476	2.22913e-17	1.97258e-16	11	25	19	C1	Muscle. skeletal (STARNET)	EpiXcan	0.996974	starnet_sklm	0.999981
4665	ENSG00000153113	CAST	-0.104209	-0.0140193	0.917004	0.00736789	0.0256215	0.000328222	0.000964828	4	18	5	C1	Muscle. skeletal (STARNET)	EpiXcan	0.996974	starnet_sklm	0.999981
4666	ENSG00000172785	CBWD1	0.104044	0.00656176	0.917134	0.0683464	0.383977	6.45824e-59	2.73994e-57	13	34	20	C1	Muscle. skeletal (STARNET)	EpiXcan	0.996974	starnet_sklm	0.999981
4667	ENSG00000119408	NEK6	-0.103894	0.0225185	0.917254	0.00557526	0.0354603	2.22942e-05	7.49658e-05	17	42	25	C1	Muscle. skeletal (STARNET)	EpiXcan	0.996974	starnet_sklm	0.999981
4668	ENSG00000078237	TIGAR	-0.103576	-0.00450412	0.917506	0.104555	0.254697	4.6607e-35	9.20143e-34	27	41	30	C1	Muscle. skeletal (STARNET)	EpiXcan	0.996974	starnet_sklm	0.999981
4669	ENSG00000138193	PLCE1	-0.102951	-0.00363465	0.918002	0.072383	0.0821096	5.96535e-11	3.41971e-10	36	73	43	C1	Muscle. skeletal (STARNET)	EpiXcan	0.996974	starnet_sklm	0.999981
4670	ENSG00000133065	SLC41A1	0.1026	0.00425291	0.91828	0.0151094	0.0296154	0.000111049	0.000343571	10	18	12	C1	Muscle. skeletal (STARNET)	EpiXcan	0.996974	starnet_sklm	0.999981
4671	ENSG00000182986	ZNF320	0.102048	0.0043326	0.918719	0.104004	0.12395	1.06111e-16	9.07445e-16	47	74	56	C1	Muscle. skeletal (STARNET)	EpiXcan	0.996974	starnet_sklm	0.999981
4672	ENSG00000105647	PIK3R2	0.101897	-0.00697778	0.918839	0.00691096	0.0192653	0.00188137	0.0050741	9	30	14	C1	Muscle. skeletal (STARNET)	EpiXcan	0.996974	starnet_sklm	0.999981
4673	ENSG00000104325	DECR1	0.101749	0.0145522	0.918956	0.057038	0.0101759	0.0242387	0.0570401	67	122	86	C1	Muscle. skeletal (STARNET)	EpiXcan	0.996974	starnet_sklm	0.999981
4674	ENSG00000162976	PQLC3	-0.101681	-0.00193983	0.91901	0.0758804	0.135403	6.2808e-18	5.75371e-17	27	37	32	C1	Muscle. skeletal (STARNET)	EpiXcan	0.996974	starnet_sklm	0.999981
4675	ENSG00000127947	PTPN12	-0.101015	-0.0180104	0.919538	0.0112769	0.0493703	4.80309e-07	1.95257e-06	13	27	16	C1	Muscle. skeletal (STARNET)	EpiXcan	0.996974	starnet_sklm	0.999981
4676	ENSG00000100104	SRRD	0.100594	0.0271092	0.919873	0.0109528	0.0182122	0.00246841	0.00655832	22	44	28	C1	Muscle. skeletal (STARNET)	EpiXcan	0.996974	starnet_sklm	0.999981
4677	ENSG00000050820	BCAR1	0.100499	0.0198448	0.919948	0.00325463	0.0214045	0.00104045	0.00288414	7	13	10	C1	Muscle. skeletal (STARNET)	EpiXcan	0.996974	starnet_sklm	0.999981
4678	ENSG00000241837	ATP5O	0.100087	0.0101402	0.920275	0.0193265	0.0262169	0.000269575	0.000799503	21	25	25	C1	Muscle. skeletal (STARNET)	EpiXcan	0.996974	starnet_sklm	0.999981
4679	ENSG00000065457	ADAT1	-0.100037	-0.0046363	0.920315	0.0616965	0.277459	8.10372e-39	1.83276e-37	10	23	17	C1	Muscle. skeletal (STARNET)	EpiXcan	0.996974	starnet_sklm	0.999981
4680	ENSG00000105607	GCDH	0.0999949	-0.00195483	0.920348	0.153362	0.165943	8.1174e-22	9.18794e-21	56	93	69	C1	Muscle. skeletal (STARNET)	EpiXcan	0.996974	starnet_sklm	0.999981
4681	ENSG00000136718	IMP4	-0.0998398	0.000357543	0.920472	0.0130212	0.0257749	0.000300675	0.000887341	9	20	10	C1	Muscle. skeletal (STARNET)	EpiXcan	0.996974	starnet_sklm	0.999981
4682	ENSG00000108433	GOSR2	0.0992333	0.0140568	0.920953	0.0237993	0.0455155	1.41369e-06	5.42967e-06	18	36	24	C1	Muscle. skeletal (STARNET)	EpiXcan	0.996974	starnet_sklm	0.999981
4683	ENSG00000271780	AL118558.3	-0.0991819	0.0017866	0.920994	0.0893928	0.137954	2.02472e-18	1.90589e-17	32	36	33	C1	Muscle. skeletal (STARNET)	EpiXcan	0.996974	starnet_sklm	0.999981
4684	ENSG00000128944	KNSTRN	0.0990006	0.0017204	0.921138	0.477373	0.582012	1.53998e-111	2.30304e-109	21	44	23	C1	Muscle. skeletal (STARNET)	EpiXcan	0.996974	starnet_sklm	0.999981
4685	ENSG00000144152	FBLN7	-0.0988587	0.00135674	0.92125	0.072001	0.129167	3.86741e-17	3.36997e-16	31	57	35	C1	Muscle. skeletal (STARNET)	EpiXcan	0.996974	starnet_sklm	0.999981
4686	ENSG00000163444	TMEM183A	-0.0983151	-0.00995719	0.921682	0.0166737	0.0528257	1.50778e-07	6.41732e-07	11	36	14	C1	Muscle. skeletal (STARNET)	EpiXcan	0.996974	starnet_sklm	0.999981
4687	ENSG00000166598	HSP90B1	0.0982227	0.0108591	0.921755	0.0129286	0.0251867	0.00036148	0.0010561	9	30	17	C1	Muscle. skeletal (STARNET)	EpiXcan	0.996974	starnet_sklm	0.999981
4688	ENSG00000099957	P2RX6	-0.0980814	-0.0288259	0.921868	0.026562	0.0386806	9.21989e-06	3.23101e-05	17	26	19	C1	Muscle. skeletal (STARNET)	EpiXcan	0.996974	starnet_sklm	0.999981
4689	ENSG00000113441	LNPEP	-0.0970437	-0.0076272	0.922692	0.0210879	0.0904016	4.84247e-12	3.03644e-11	19	73	25	C1	Muscle. skeletal (STARNET)	EpiXcan	0.996974	starnet_sklm	0.999981
4690	ENSG00000184220	CMSS1	0.0964554	0.0129067	0.923159	0.0443606	0.0833713	3.94678e-11	2.28665e-10	20	36	23	C1	Muscle. skeletal (STARNET)	EpiXcan	0.996974	starnet_sklm	0.999981
4691	ENSG00000182141	ZNF708	-0.0964133	-0.00407987	0.923192	0.122414	0.205843	4.43248e-28	6.69574e-27	37	68	47	C1	Muscle. skeletal (STARNET)	EpiXcan	0.996974	starnet_sklm	0.999981
4692	ENSG00000080824	HSP90AA1	0.0964036	0.0114239	0.9232	0.00638909	0.0156445	0.00468285	0.0120641	1	3	3	C1	Muscle. skeletal (STARNET)	EpiXcan	0.996974	starnet_sklm	0.999981
4693	ENSG00000047578	KIAA0556	-0.0963383	-0.00354667	0.923252	0.0199277	0.0229586	0.000600691	0.00170745	16	18	17	C1	Muscle. skeletal (STARNET)	EpiXcan	0.996974	starnet_sklm	0.999981
4694	ENSG00000196937	FAM3C	-0.0958665	0.00702236	0.923627	0.0753572	0.0944053	1.13718e-12	7.47127e-12	20	31	24	C1	Muscle. skeletal (STARNET)	EpiXcan	0.996974	starnet_sklm	0.999981
4695	ENSG00000223482	NUTM2A-AS1	-0.0953113	-0.00926648	0.924068	0.0806811	0.0116553	0.0154214	0.0373335	58	83	66	C1	Muscle. skeletal (STARNET)	EpiXcan	0.996974	starnet_sklm	0.999981
4696	ENSG00000103642	LACTB	-0.0950543	-0.00225556	0.924272	0.172161	0.205166	1.00251e-27	1.49739e-26	58	77	69	C1	Muscle. skeletal (STARNET)	EpiXcan	0.996974	starnet_sklm	0.999981
4697	ENSG00000171791	BCL2	-0.0950414	-0.00523984	0.924282	0.119896	0.308313	2.95612e-44	8.05626e-43	84	118	103	C1	Muscle. skeletal (STARNET)	EpiXcan	0.996974	starnet_sklm	0.999981
4698	ENSG00000116852	KIF21B	0.0949542	-0.0136688	0.924351	0.0316123	0.0586433	3.09217e-08	1.40026e-07	18	45	20	C1	Muscle. skeletal (STARNET)	EpiXcan	0.996974	starnet_sklm	0.999981
4699	ENSG00000168159	RNF187	-0.0947423	-0.037809	0.924519	0.0101662	0.0764328	2.25245e-10	1.23503e-09	12	20	18	C1	Muscle. skeletal (STARNET)	EpiXcan	0.996974	starnet_sklm	0.999981
4700	ENSG00000235863	B3GALT4	-0.0947171	-0.00544178	0.92454	0.0323473	0.0885086	5.30434e-12	3.31217e-11	8	33	11	C1	Muscle. skeletal (STARNET)	EpiXcan	0.996974	starnet_sklm	0.999981
4701	ENSG00000168228	ZCCHC4	0.0943284	0.00894907	0.924848	0.0407916	0.0844185	2.55079e-11	1.49743e-10	36	53	45	C1	Muscle. skeletal (STARNET)	EpiXcan	0.996974	starnet_sklm	0.999981
4702	ENSG00000135932	CAB39	0.0940888	0.00629655	0.925039	0.01035	0.0636454	8.84251e-09	4.21313e-08	16	39	19	C1	Muscle. skeletal (STARNET)	EpiXcan	0.996974	starnet_sklm	0.999981
4703	ENSG00000172175	MALT1	0.0940429	0.00814103	0.925075	0.016253	0.0505661	3.55429e-07	1.46079e-06	10	17	12	C1	Muscle. skeletal (STARNET)	EpiXcan	0.996974	starnet_sklm	0.999981
4704	ENSG00000090565	RAB11FIP3	-0.0936414	-0.00686775	0.925394	0.0187261	0.0158432	0.00451953	0.0116685	15	37	18	C1	Muscle. skeletal (STARNET)	EpiXcan	0.996974	starnet_sklm	0.999981
4705	ENSG00000084234	APLP2	-0.0936014	-0.00932004	0.925426	0.0179732	0.0658241	4.00235e-09	1.97216e-08	27	52	31	C1	Muscle. skeletal (STARNET)	EpiXcan	0.996974	starnet_sklm	0.999981
4706	ENSG00000099308	MAST3	-0.093355	0.00192283	0.925622	0.110902	0.120759	7.52397e-16	6.06991e-15	37	116	51	C1	Muscle. skeletal (STARNET)	EpiXcan	0.996974	starnet_sklm	0.999981
4707	ENSG00000123124	WWP1	0.0931014	0.0148041	0.925823	0.0593223	0.0808133	7.86277e-11	4.46253e-10	28	45	36	C1	Muscle. skeletal (STARNET)	EpiXcan	0.996974	starnet_sklm	0.999981
4708	ENSG00000053254	FOXN3	0.0927002	-0.00846799	0.926142	0.0274259	0.0610269	1.79162e-08	8.30169e-08	24	73	28	C1	Muscle. skeletal (STARNET)	EpiXcan	0.996974	starnet_sklm	0.999981
4709	ENSG00000142453	CARM1	-0.0926733	-0.0118748	0.926163	0.012647	0.0249717	0.00039993	0.00116333	18	30	24	C1	Muscle. skeletal (STARNET)	EpiXcan	0.996974	starnet_sklm	0.999981
4710	ENSG00000234160	AL513165.1	-0.0926163	-0.00565197	0.926208	0.0195975	0.0615429	1.85289e-08	8.56898e-08	4	49	5	C1	Muscle. skeletal (STARNET)	EpiXcan	0.996974	starnet_sklm	0.999981
4711	ENSG00000177692	DNAJC28	-0.092309	-0.0194533	0.926453	0.00410777	0.019592	0.00173858	0.00471129	10	31	15	C1	Muscle. skeletal (STARNET)	EpiXcan	0.996974	starnet_sklm	0.999981
4712	ENSG00000185924	RTN4RL1	-0.0921258	-0.0337026	0.926598	0.00872702	0.0180334	0.00269114	0.00712319	21	32	27	C1	Muscle. skeletal (STARNET)	EpiXcan	0.996974	starnet_sklm	0.999981
4713	ENSG00000175662	TOM1L2	0.0920462	0.00183627	0.926661	0.108806	0.229817	1.06439e-31	1.85361e-30	47	105	56	C1	Muscle. skeletal (STARNET)	EpiXcan	0.996974	starnet_sklm	0.999981
4714	ENSG00000118620	ZNF430	0.0920346	0.0149173	0.926671	0.0239436	0.0509934	2.48157e-07	1.0362e-06	15	33	20	C1	Muscle. skeletal (STARNET)	EpiXcan	0.996974	starnet_sklm	0.999981
4715	ENSG00000166896	ATP23	-0.0906776	-0.00172556	0.927749	0.290496	0.635597	5.93276e-131	1.44856e-128	17	25	22	C1	Muscle. skeletal (STARNET)	EpiXcan	0.996974	starnet_sklm	0.999981
4716	ENSG00000105926	MPP6	0.0904793	0.0029583	0.927906	0.0866199	0.22459	2.57419e-30	4.23626e-29	11	23	12	C1	Muscle. skeletal (STARNET)	EpiXcan	0.996974	starnet_sklm	0.999981
4717	ENSG00000198732	SMOC1	0.0902507	0.0013542	0.928088	0.207609	0.268252	5.81702e-38	1.27932e-36	64	105	71	C1	Muscle. skeletal (STARNET)	EpiXcan	0.996974	starnet_sklm	0.999981
4718	ENSG00000134330	IAH1	-0.0900205	-0.00770517	0.928271	0.0207972	0.0425954	2.60048e-06	9.69227e-06	11	11	11	C1	Muscle. skeletal (STARNET)	EpiXcan	0.996974	starnet_sklm	0.999981
4719	ENSG00000113209	PCDHB5	0.0899596	0.0113598	0.928319	0.0244461	0.0300066	9.44437e-05	0.000294251	27	36	29	C1	Muscle. skeletal (STARNET)	EpiXcan	0.996974	starnet_sklm	0.999981
4720	ENSG00000143442	POGZ	-0.0899303	-0.0181351	0.928343	0.00433089	0.0202986	0.00135645	0.00371533	9	18	10	C1	Muscle. skeletal (STARNET)	EpiXcan	0.996974	starnet_sklm	0.999981
4721	ENSG00000122435	TRMT13	0.0898021	0.0124508	0.928445	0.0193538	0.0385856	1.01103e-05	3.53064e-05	11	20	14	C1	Muscle. skeletal (STARNET)	EpiXcan	0.996974	starnet_sklm	0.999981
4722	ENSG00000075785	RAB7A	0.0892778	-0.00798526	0.928861	0.0836597	0.0425576	2.52747e-06	9.4378e-06	72	109	87	C1	Muscle. skeletal (STARNET)	EpiXcan	0.996974	starnet_sklm	0.999981
4723	ENSG00000177732	SOX12	0.0891218	0.0139675	0.928985	0.0047937	0.0239691	0.000507519	0.00145541	4	5	4	C1	Muscle. skeletal (STARNET)	EpiXcan	0.996974	starnet_sklm	0.999981
4724	ENSG00000165272	AQP3	0.0888245	0.00347615	0.929221	0.106731	0.249548	1.03313e-34	2.01966e-33	26	40	30	C1	Muscle. skeletal (STARNET)	EpiXcan	0.996974	starnet_sklm	0.999981
4725	ENSG00000090372	STRN4	0.0885197	0.00247019	0.929464	0.111707	0.198958	1.67396e-26	2.36171e-25	29	54	36	C1	Muscle. skeletal (STARNET)	EpiXcan	0.996974	starnet_sklm	0.999981
4726	ENSG00000138600	SPPL2A	-0.0884897	-0.00212951	0.929487	0.119571	0.161829	8.97549e-22	1.014e-20	27	40	28	C1	Muscle. skeletal (STARNET)	EpiXcan	0.996974	starnet_sklm	0.999981
4727	ENSG00000168000	BSCL2	-0.0884301	-0.00283782	0.929535	0.107522	0.159316	5.82615e-23	6.97041e-22	8	114	9	C1	Muscle. skeletal (STARNET)	EpiXcan	0.996974	starnet_sklm	0.999981
4728	ENSG00000232656	IDI2-AS1	0.0883876	0.00735877	0.929569	0.0194004	0.0569865	6.04127e-08	2.66609e-07	5	6	5	C1	Muscle. skeletal (STARNET)	EpiXcan	0.996974	starnet_sklm	0.999981
4729	ENSG00000111817	DSE	-0.0882184	-0.00358679	0.929703	0.034629	0.0241201	0.000451518	0.00130199	43	89	53	C1	Muscle. skeletal (STARNET)	EpiXcan	0.996974	starnet_sklm	0.999981
4730	ENSG00000110429	FBXO3	-0.0881044	-0.00622391	0.929794	0.0215654	0.0558192	5.05831e-08	2.24639e-07	13	23	14	C1	Muscle. skeletal (STARNET)	EpiXcan	0.996974	starnet_sklm	0.999981
4731	ENSG00000175215	CTDSP2	0.0880166	-0.00295672	0.929863	0.0108068	0.0263346	0.000263987	0.000783709	10	14	14	C1	Muscle. skeletal (STARNET)	EpiXcan	0.996974	starnet_sklm	0.999981
4732	ENSG00000132274	TRIM22	0.0879996	0.00725717	0.929877	0.0237966	0.0768096	2.62073e-10	1.42845e-09	6	10	7	C1	Muscle. skeletal (STARNET)	EpiXcan	0.996974	starnet_sklm	0.999981
4733	ENSG00000066855	MTFR1	-0.0878844	-0.00116302	0.929969	0.0571443	0.0748119	2.29623e-10	1.25673e-09	22	37	24	C1	Muscle. skeletal (STARNET)	EpiXcan	0.996974	starnet_sklm	0.999981
4734	ENSG00000163492	CCDC141	0.0877983	0.00387615	0.930037	0.0289594	0.04708	6.52007e-07	2.60977e-06	23	40	28	C1	Muscle. skeletal (STARNET)	EpiXcan	0.996974	starnet_sklm	0.999981
4735	ENSG00000107651	SEC23IP	0.087339	0.0116857	0.930402	0.103203	0.124275	1.64831e-16	1.38974e-15	48	110	57	C1	Muscle. skeletal (STARNET)	EpiXcan	0.996974	starnet_sklm	0.999981
4736	ENSG00000163933	RFT1	-0.0873103	-0.00433926	0.930425	0.0521738	0.109082	8.59905e-15	6.49079e-14	13	19	18	C1	Muscle. skeletal (STARNET)	EpiXcan	0.996974	starnet_sklm	0.999981
4737	ENSG00000129244	ATP1B2	0.0873011	0.0208412	0.930432	0.00433812	0.0116966	0.0155956	0.037717	2	4	3	C1	Muscle. skeletal (STARNET)	EpiXcan	0.996974	starnet_sklm	0.999981
4738	ENSG00000107341	UBE2R2	-0.0872531	0.00182265	0.93047	0.0220551	0.0409835	4.95921e-06	1.78603e-05	36	86	49	C1	Muscle. skeletal (STARNET)	EpiXcan	0.996974	starnet_sklm	0.999981
4739	ENSG00000146109	ABT1	-0.0870785	-0.0120846	0.930609	0.00772053	0.0505197	3.64472e-07	1.49692e-06	4	10	7	C1	Muscle. skeletal (STARNET)	EpiXcan	0.996974	starnet_sklm	0.999981
4740	ENSG00000006432	MAP3K9	-0.0869457	-0.010526	0.930715	0.0274365	0.0654457	4.37235e-09	2.14917e-08	13	20	15	C1	Muscle. skeletal (STARNET)	EpiXcan	0.996974	starnet_sklm	0.999981
4741	ENSG00000131100	ATP6V1E1	0.0868127	0.0170968	0.93082	0.0055069	0.0745805	3.76144e-10	2.0262e-09	6	17	8	C1	Muscle. skeletal (STARNET)	EpiXcan	0.996974	starnet_sklm	0.999981
4742	ENSG00000167178	ISLR2	0.0862769	0.00360707	0.931246	0.0774567	0.133984	1.63076e-17	1.456e-16	33	54	41	C1	Muscle. skeletal (STARNET)	EpiXcan	0.996974	starnet_sklm	0.999981
4743	ENSG00000005471	ABCB4	-0.0859955	-0.00240001	0.93147	0.0592725	0.0595941	2.72328e-08	1.24119e-07	54	83	67	C1	Muscle. skeletal (STARNET)	EpiXcan	0.996974	starnet_sklm	0.999981
4744	ENSG00000078269	SYNJ2	0.0853299	0.0109695	0.931999	0.0499336	0.0808152	7.88738e-11	4.47438e-10	23	38	28	C1	Muscle. skeletal (STARNET)	EpiXcan	0.996974	starnet_sklm	0.999981
4745	ENSG00000123689	G0S2	0.0852451	0.032672	0.932067	0.00123668	0.0103884	0.0229173	0.0540688	2	6	4	C1	Muscle. skeletal (STARNET)	EpiXcan	0.996974	starnet_sklm	0.999981
4746	ENSG00000227496	AC099066.2	-0.0851952	-0.0178517	0.932106	0.0172879	0.0441763	2.07274e-06	7.82034e-06	22	33	28	C1	Muscle. skeletal (STARNET)	EpiXcan	0.996974	starnet_sklm	0.999981
4747	ENSG00000198150	AC135178.1	-0.0851948	-0.00265252	0.932107	0.0973098	0.174859	2.44958e-23	3.00275e-22	34	50	38	C1	Muscle. skeletal (STARNET)	EpiXcan	0.996974	starnet_sklm	0.999981
4748	ENSG00000099889	ARVCF	0.0848879	0.000460086	0.93235	0.0315097	0.0473946	8.35606e-07	3.29723e-06	35	56	43	C1	Muscle. skeletal (STARNET)	EpiXcan	0.996974	starnet_sklm	0.999981
4749	ENSG00000135070	ISCA1	0.0846113	-0.0531283	0.93257	0.00886019	0.0192015	0.00195776	0.00526706	7	11	8	C1	Muscle. skeletal (STARNET)	EpiXcan	0.996974	starnet_sklm	0.999981
4750	ENSG00000145391	SETD7	0.0841801	0.000423318	0.932913	0.134257	0.321701	9.87253e-47	2.89497e-45	25	35	29	C1	Muscle. skeletal (STARNET)	EpiXcan	0.996974	starnet_sklm	0.999981
4751	ENSG00000168528	SERINC2	0.0833533	0.0020851	0.933571	0.190812	0.513583	2.68658e-89	2.63461e-87	15	26	20	C1	Muscle. skeletal (STARNET)	EpiXcan	0.996974	starnet_sklm	0.999981
4752	ENSG00000173598	NUDT4	0.0832869	0.0304077	0.933623	0.00478046	0.0462247	1.21978e-06	4.71974e-06	16	19	19	C1	Muscle. skeletal (STARNET)	EpiXcan	0.996974	starnet_sklm	0.999981
4753	ENSG00000178607	ERN1	-0.0832601	-0.043025	0.933645	0.021842	0.0205229	0.00130202	0.00357198	27	38	34	C1	Muscle. skeletal (STARNET)	EpiXcan	0.996974	starnet_sklm	0.999981
4754	ENSG00000253982	AC100810.1	-0.0830363	-0.002443	0.933823	0.0243879	0.165898	3.67858e-22	4.23586e-21	14	32	19	C1	Muscle. skeletal (STARNET)	EpiXcan	0.996974	starnet_sklm	0.999981
4755	ENSG00000137843	PAK6	-0.0826234	0.00186337	0.934151	0.0366303	0.017429	0.00286492	0.00755808	27	33	33	C1	Muscle. skeletal (STARNET)	EpiXcan	0.996974	starnet_sklm	0.999981
4756	ENSG00000267152	AC093227.1	0.0823091	0.0321537	0.934401	0.0100978	0.0148748	0.00638484	0.0162045	16	21	19	C1	Muscle. skeletal (STARNET)	EpiXcan	0.996974	starnet_sklm	0.999981
4757	ENSG00000085760	MTIF2	0.0811722	0.0105353	0.935305	0.00752616	0.0421742	3.19774e-06	1.18445e-05	14	36	15	C1	Muscle. skeletal (STARNET)	EpiXcan	0.996974	starnet_sklm	0.999981
4758	ENSG00000132837	DMGDH	0.0809365	0.00245915	0.935492	0.0592279	0.149657	9.17635e-20	9.28029e-19	19	49	27	C1	Muscle. skeletal (STARNET)	EpiXcan	0.996974	starnet_sklm	0.999981
4759	ENSG00000166813	KIF7	0.0808879	0.0114395	0.935531	0.00311285	0.0164358	0.0040485	0.010482	6	15	7	C1	Muscle. skeletal (STARNET)	EpiXcan	0.996974	starnet_sklm	0.999981
4760	ENSG00000112685	EXOC2	-0.0805062	0.0167281	0.935835	0.0793048	0.211077	5.11105e-29	8.0353e-28	46	62	53	C1	Muscle. skeletal (STARNET)	EpiXcan	0.996974	starnet_sklm	0.999981
4761	ENSG00000100227	POLDIP3	-0.0802226	0.00777692	0.93606	0.0285874	0.0718568	7.45257e-10	3.92095e-09	17	22	19	C1	Muscle. skeletal (STARNET)	EpiXcan	0.996974	starnet_sklm	0.999981
4762	ENSG00000213614	HEXA	-0.0801681	0.00137763	0.936104	0.052805	0.101315	1.16266e-13	8.16318e-13	19	28	24	C1	Muscle. skeletal (STARNET)	EpiXcan	0.996974	starnet_sklm	0.999981
4763	ENSG00000198816	ZNF358	0.0799157	-0.0214517	0.936304	0.0270092	0.015872	0.00461168	0.011891	46	76	54	C1	Muscle. skeletal (STARNET)	EpiXcan	0.996974	starnet_sklm	0.999981
4764	ENSG00000106701	FSD1L	0.0798859	-0.00159407	0.936328	0.00950554	0.0169155	0.00360481	0.00939607	13	38	18	C1	Muscle. skeletal (STARNET)	EpiXcan	0.996974	starnet_sklm	0.999981
4765	ENSG00000175928	LRRN1	0.0797944	-0.0159397	0.936401	0.0197728	0.104911	7.33138e-14	5.19317e-13	38	58	53	C1	Muscle. skeletal (STARNET)	EpiXcan	0.996974	starnet_sklm	0.999981
4766	ENSG00000239521	GATS	-0.0795681	-0.0144577	0.936581	0.050597	0.0274834	0.000188353	0.000568481	42	57	50	C1	Muscle. skeletal (STARNET)	EpiXcan	0.996974	starnet_sklm	0.999981
4767	ENSG00000169217	CD2BP2	0.0794518	0.00416938	0.936673	0.166726	0.147766	1.52156e-19	1.51826e-18	46	111	49	C1	Muscle. skeletal (STARNET)	EpiXcan	0.996974	starnet_sklm	0.999981
4768	ENSG00000164120	HPGD	-0.0791752	-0.00882263	0.936893	0.0126586	0.0245969	0.000441592	0.00127521	10	17	14	C1	Muscle. skeletal (STARNET)	EpiXcan	0.996974	starnet_sklm	0.999981
4769	ENSG00000133398	MED10	-0.0788846	-0.029754	0.937124	0.00340321	0.0348758	2.5958e-05	8.66281e-05	6	14	9	C1	Muscle. skeletal (STARNET)	EpiXcan	0.996974	starnet_sklm	0.999981
4770	ENSG00000159199	ATP5G1	-0.0788617	-0.00810696	0.937143	0.0116558	0.050794	2.85227e-07	1.1816e-06	4	8	5	C1	Muscle. skeletal (STARNET)	EpiXcan	0.996974	starnet_sklm	0.999981
4771	ENSG00000115902	SLC1A4	0.0784012	0.00301519	0.937509	0.248582	0.384333	2.35102e-58	9.83484e-57	55	82	68	C1	Muscle. skeletal (STARNET)	EpiXcan	0.996974	starnet_sklm	0.999981
4772	ENSG00000139209	SLC38A4	-0.078394	-0.00648931	0.937515	0.0204503	0.0502165	3.86632e-07	1.58522e-06	7	37	12	C1	Muscle. skeletal (STARNET)	EpiXcan	0.996974	starnet_sklm	0.999981
4773	ENSG00000074590	NUAK1	-0.0781274	-0.0148666	0.937727	0.00985072	0.0553085	7.26523e-08	3.1851e-07	12	21	15	C1	Muscle. skeletal (STARNET)	EpiXcan	0.996974	starnet_sklm	0.999981
4774	ENSG00000186073	C15orf41	-0.0779746	-0.00231692	0.937848	0.0199555	0.0143423	0.0075113	0.018915	21	37	26	C1	Muscle. skeletal (STARNET)	EpiXcan	0.996974	starnet_sklm	0.999981
4775	ENSG00000156171	DRAM2	-0.0777513	-0.0018747	0.938026	0.35856	0.503365	2.70696e-86	2.55009e-84	52	81	59	C1	Muscle. skeletal (STARNET)	EpiXcan	0.996974	starnet_sklm	0.999981
4776	ENSG00000116199	FAM20B	-0.0774138	-0.00621796	0.938294	0.0195273	0.0337206	3.3054e-05	0.000108732	15	24	17	C1	Muscle. skeletal (STARNET)	EpiXcan	0.996974	starnet_sklm	0.999981
4777	ENSG00000138821	SLC39A8	-0.0771611	-0.0223131	0.938495	0.0113764	0.0493216	4.56257e-07	1.85858e-06	26	47	33	C1	Muscle. skeletal (STARNET)	EpiXcan	0.996974	starnet_sklm	0.999981
4778	ENSG00000170624	SGCD	0.0764838	-0.00444022	0.939034	0.0154044	0.0305268	8.64352e-05	0.00027078	24	38	29	C1	Muscle. skeletal (STARNET)	EpiXcan	0.996974	starnet_sklm	0.999981
4779	ENSG00000005156	LIG3	0.0760755	0.00230131	0.939359	0.218056	0.435219	5.49045e-71	3.3686e-69	10	14	13	C1	Muscle. skeletal (STARNET)	EpiXcan	0.996974	starnet_sklm	0.999981
4780	ENSG00000166402	TUB	0.076035	0.0153515	0.939391	0.0108311	0.0241372	0.000466825	0.00134419	8	15	12	C1	Muscle. skeletal (STARNET)	EpiXcan	0.996974	starnet_sklm	0.999981
4781	ENSG00000144741	SLC25A26	0.0759026	-0.000334977	0.939497	0.0929003	0.187236	1.26219e-25	1.73573e-24	41	65	50	C1	Muscle. skeletal (STARNET)	EpiXcan	0.996974	starnet_sklm	0.999981
4782	ENSG00000148468	FAM171A1	-0.0753445	-0.00246062	0.939941	0.110491	0.1746	4.28642e-23	5.16442e-22	11	14	11	C1	Muscle. skeletal (STARNET)	EpiXcan	0.996974	starnet_sklm	0.999981
4783	ENSG00000162836	ACP6	0.075254	0.00231104	0.940013	0.247224	0.529301	9.94017e-96	1.08113e-93	25	131	36	C1	Muscle. skeletal (STARNET)	EpiXcan	0.996974	starnet_sklm	0.999981
4784	ENSG00000152527	PLEKHH2	-0.0749644	0.000757419	0.940243	0.0449928	0.0601801	2.54967e-08	1.16606e-07	21	35	25	C1	Muscle. skeletal (STARNET)	EpiXcan	0.996974	starnet_sklm	0.999981
4785	ENSG00000067064	IDI1	-0.0746068	-0.00957228	0.940528	0.0161265	0.0280683	0.000135564	0.000415337	23	41	28	C1	Muscle. skeletal (STARNET)	EpiXcan	0.996974	starnet_sklm	0.999981
4786	ENSG00000165629	ATP5C1	-0.0744814	-0.039517	0.940627	0.00313967	0.0623778	1.21927e-08	5.7453e-08	11	38	15	C1	Muscle. skeletal (STARNET)	EpiXcan	0.996974	starnet_sklm	0.999981
4787	ENSG00000154781	CCDC174	0.0742721	0.00745162	0.940794	0.0153175	0.0313765	5.3522e-05	0.000171534	19	20	19	C1	Muscle. skeletal (STARNET)	EpiXcan	0.996974	starnet_sklm	0.999981
4788	ENSG00000169031	COL4A3	-0.074231	0.00779766	0.940827	0.0402856	0.0186222	0.00228743	0.00610322	47	72	61	C1	Muscle. skeletal (STARNET)	EpiXcan	0.996974	starnet_sklm	0.999981
4789	ENSG00000198721	ECI2	-0.0742239	-0.0127658	0.940832	0.0224305	0.0608137	1.98793e-08	9.15811e-08	19	34	24	C1	Muscle. skeletal (STARNET)	EpiXcan	0.996974	starnet_sklm	0.999981
4790	ENSG00000145782	ATG12	-0.0741614	0.00958845	0.940882	0.0181785	0.0539484	1.30783e-07	5.60017e-07	30	39	33	C1	Muscle. skeletal (STARNET)	EpiXcan	0.996974	starnet_sklm	0.999981
4791	ENSG00000115486	GGCX	-0.0741472	0.00968737	0.940893	0.0196496	0.0568448	5.42984e-08	2.40602e-07	21	51	24	C1	Muscle. skeletal (STARNET)	EpiXcan	0.996974	starnet_sklm	0.999981
4792	ENSG00000233621	LINC01137	-0.0739665	-0.00219939	0.941037	0.454142	0.587946	2.8229e-112	4.32989e-110	47	56	55	C1	Muscle. skeletal (STARNET)	EpiXcan	0.996974	starnet_sklm	0.999981
4793	ENSG00000178761	FAM219B	0.0735547	0.00415993	0.941365	0.0443949	0.151784	3.81677e-20	3.90623e-19	10	21	14	C1	Muscle. skeletal (STARNET)	EpiXcan	0.996974	starnet_sklm	0.999981
4794	ENSG00000165424	ZCCHC24	-0.072461	-0.00873098	0.942235	0.0241486	0.0438326	2.10923e-06	7.95047e-06	8	12	11	C1	Muscle. skeletal (STARNET)	EpiXcan	0.996974	starnet_sklm	0.999981
4795	ENSG00000128656	CHN1	0.0723958	0.0107988	0.942287	0.0216207	0.0619365	1.52904e-08	7.14309e-08	11	24	15	C1	Muscle. skeletal (STARNET)	EpiXcan	0.996974	starnet_sklm	0.999981
4796	ENSG00000182552	RWDD4	0.0723061	0.00945251	0.942358	0.030009	0.0404207	4.57249e-06	1.65623e-05	35	73	43	C1	Muscle. skeletal (STARNET)	EpiXcan	0.996974	starnet_sklm	0.999981
4797	ENSG00000138101	DTNB	0.0722768	-0.00696269	0.942382	0.00688055	0.116629	2.62159e-15	2.03535e-14	14	20	18	C1	Muscle. skeletal (STARNET)	EpiXcan	0.996974	starnet_sklm	0.999981
4798	ENSG00000215428	AL354898.1	0.0720559	0.0171142	0.942557	0.00666675	0.0138681	0.00829573	0.0207684	12	21	17	C1	Muscle. skeletal (STARNET)	EpiXcan	0.996974	starnet_sklm	0.999981
4799	ENSG00000182446	NPLOC4	-0.0719684	0.000220814	0.942627	0.0560646	0.0652384	5.75849e-09	2.79491e-08	27	33	31	C1	Muscle. skeletal (STARNET)	EpiXcan	0.996974	starnet_sklm	0.999981
4800	ENSG00000004777	ARHGAP33	0.0719265	0.0164967	0.94266	0.00844094	0.0201007	0.00127553	0.00350331	9	9	9	C1	Muscle. skeletal (STARNET)	EpiXcan	0.996974	starnet_sklm	0.999981
4801	ENSG00000138286	FAM149B1	-0.0719192	-0.00296732	0.942666	0.0481055	0.117813	1.18034e-15	9.37687e-15	21	33	27	C1	Muscle. skeletal (STARNET)	EpiXcan	0.996974	starnet_sklm	0.999981
4802	ENSG00000170417	TMEM182	0.0718828	0.011804	0.942695	0.0143791	0.0309892	5.89403e-05	0.000187743	15	19	18	C1	Muscle. skeletal (STARNET)	EpiXcan	0.996974	starnet_sklm	0.999981
4803	ENSG00000121864	ZNF639	-0.0715791	-0.0035223	0.942937	0.0114459	0.0273813	0.000183758	0.000554751	13	17	13	C1	Muscle. skeletal (STARNET)	EpiXcan	0.996974	starnet_sklm	0.999981
4804	ENSG00000228049	POLR2J2	-0.0712944	-0.00178342	0.943163	0.169975	0.250141	5.38817e-35	1.05852e-33	55	100	68	C1	Muscle. skeletal (STARNET)	EpiXcan	0.996974	starnet_sklm	0.999981
4805	ENSG00000120265	PCMT1	0.0710712	0.0111758	0.943341	0.00427191	0.0189647	0.00200436	0.00539002	11	16	12	C1	Muscle. skeletal (STARNET)	EpiXcan	0.996974	starnet_sklm	0.999981
4806	ENSG00000166311	SMPD1	0.0706498	0.00395304	0.943677	0.0247404	0.0514206	2.55998e-07	1.06716e-06	12	14	14	C1	Muscle. skeletal (STARNET)	EpiXcan	0.996974	starnet_sklm	0.999981
4807	ENSG00000185245	GP1BA	0.0704573	0.00899524	0.94383	0.0222456	0.114457	2.75079e-15	2.13289e-14	16	63	20	C1	Muscle. skeletal (STARNET)	EpiXcan	0.996974	starnet_sklm	0.999981
4808	ENSG00000115616	SLC9A2	-0.0703013	-0.00243162	0.943954	0.0830962	0.177301	1.19445e-23	1.48859e-22	35	68	40	C1	Muscle. skeletal (STARNET)	EpiXcan	0.996974	starnet_sklm	0.999981
4809	ENSG00000078295	ADCY2	0.0701224	-0.000549463	0.944096	0.292507	0.391574	1.99361e-60	8.80129e-59	35	54	42	C1	Muscle. skeletal (STARNET)	EpiXcan	0.996974	starnet_sklm	0.999981
4810	ENSG00000140545	MFGE8	-0.0691555	0.00123187	0.944866	0.0357915	0.0270649	0.000200258	0.000602587	37	80	49	C1	Muscle. skeletal (STARNET)	EpiXcan	0.996974	starnet_sklm	0.999981
4811	ENSG00000178074	C2orf69	-0.0681557	-0.000832286	0.945662	0.0136748	0.107206	3.43131e-14	2.49254e-13	16	26	22	C1	Muscle. skeletal (STARNET)	EpiXcan	0.996974	starnet_sklm	0.999981
4812	ENSG00000139624	CERS5	0.067909	0.00622141	0.945858	0.035047	0.0644447	6.58376e-09	3.1723e-08	16	29	19	C1	Muscle. skeletal (STARNET)	EpiXcan	0.996974	starnet_sklm	0.999981
4813	ENSG00000166887	VPS39	0.067596	-0.000745719	0.946107	0.0183758	0.0271017	0.000212346	0.000637357	16	20	18	C1	Muscle. skeletal (STARNET)	EpiXcan	0.996974	starnet_sklm	0.999981
4814	ENSG00000169991	IFFO2	0.0675899	0.00624124	0.946112	0.0590045	0.130423	2.37172e-17	2.09412e-16	59	90	69	C1	Muscle. skeletal (STARNET)	EpiXcan	0.996974	starnet_sklm	0.999981
4815	ENSG00000177119	ANO6	-0.0675112	-0.0229375	0.946175	0.00254617	0.018613	0.00223943	0.00598849	9	15	14	C1	Muscle. skeletal (STARNET)	EpiXcan	0.996974	starnet_sklm	0.999981
4816	ENSG00000104047	DTWD1	0.0672782	0.0207209	0.94636	0.00882431	0.0280694	0.000169205	0.000513148	2	26	3	C1	Muscle. skeletal (STARNET)	EpiXcan	0.996974	starnet_sklm	0.999981
4817	ENSG00000084072	PPIE	0.0672574	0.00450013	0.946377	0.0716074	0.228586	3.67188e-31	6.25789e-30	34	56	45	C1	Muscle. skeletal (STARNET)	EpiXcan	0.996974	starnet_sklm	0.999981
4818	ENSG00000111639	MRPL51	0.0670257	0.0339677	0.946561	0.012021	0.0314208	5.67448e-05	0.000181135	15	39	20	C1	Muscle. skeletal (STARNET)	EpiXcan	0.996974	starnet_sklm	0.999981
4819	ENSG00000070950	RAD18	-0.0670114	-0.0268728	0.946573	0.0111073	0.0445104	2.00508e-06	7.58179e-06	27	38	31	C1	Muscle. skeletal (STARNET)	EpiXcan	0.996974	starnet_sklm	0.999981
4820	ENSG00000161513	FDXR	-0.0667942	-0.00332031	0.946746	0.0623142	0.126099	1.19639e-16	1.01804e-15	6	12	8	C1	Muscle. skeletal (STARNET)	EpiXcan	0.996974	starnet_sklm	0.999981
4821	ENSG00000181610	MRPS23	0.0660918	0.000771578	0.947305	0.0138582	0.0192289	0.00180222	0.00487381	16	43	21	C1	Muscle. skeletal (STARNET)	EpiXcan	0.996974	starnet_sklm	0.999981
4822	ENSG00000148459	PDSS1	-0.0652506	-0.00337663	0.947974	0.0268326	0.0580914	4.56307e-08	2.03324e-07	10	17	11	C1	Muscle. skeletal (STARNET)	EpiXcan	0.996974	starnet_sklm	0.999981
4823	ENSG00000168306	ACOX2	-0.0651196	0.00738802	0.948079	0.0232741	0.110465	1.09726e-14	8.23045e-14	8	31	10	C1	Muscle. skeletal (STARNET)	EpiXcan	0.996974	starnet_sklm	0.999981
4824	ENSG00000124787	RPP40	-0.0650666	-1.20757e-05	0.948121	0.116557	0.208671	3.90993e-28	5.92132e-27	27	39	32	C1	Muscle. skeletal (STARNET)	EpiXcan	0.996974	starnet_sklm	0.999981
4825	ENSG00000273344	PAXIP1-AS1	-0.064986	0.0106737	0.948185	0.00835506	0.0115956	0.0158442	0.0382719	15	27	21	C1	Muscle. skeletal (STARNET)	EpiXcan	0.996974	starnet_sklm	0.999981
4826	ENSG00000144118	RALB	-0.0647969	-0.000199345	0.948336	0.0995899	0.160425	3.76831e-21	4.13236e-20	39	55	44	C1	Muscle. skeletal (STARNET)	EpiXcan	0.996974	starnet_sklm	0.999981
4827	ENSG00000185614	FAM212A	-0.0647964	-0.00309076	0.948336	0.0637647	0.134867	1.15466e-17	1.04259e-16	11	22	14	C1	Muscle. skeletal (STARNET)	EpiXcan	0.996974	starnet_sklm	0.999981
4828	ENSG00000163686	ABHD6	-0.0644428	-0.0110963	0.948618	0.0383637	0.0299757	9.5046e-05	0.000295897	20	39	24	C1	Muscle. skeletal (STARNET)	EpiXcan	0.996974	starnet_sklm	0.999981
4829	ENSG00000205937	RNPS1	-0.0642467	-0.00687216	0.948774	0.00736198	0.0245402	0.00043198	0.00124987	5	8	6	C1	Muscle. skeletal (STARNET)	EpiXcan	0.996974	starnet_sklm	0.999981
4830	ENSG00000170633	RNF34	0.0641605	-0.00472382	0.948842	0.022508	0.019154	0.00180595	0.00488281	44	76	49	C1	Muscle. skeletal (STARNET)	EpiXcan	0.996974	starnet_sklm	0.999981
4831	ENSG00000168778	TCTN2	-0.0640802	-0.00157219	0.948906	0.12508	0.241098	4.39539e-33	8.11518e-32	37	76	47	C1	Muscle. skeletal (STARNET)	EpiXcan	0.996974	starnet_sklm	0.999981
4832	ENSG00000004455	AK2	0.0636001	-0.0176109	0.949289	0.0204859	0.0325864	4.78088e-05	0.000154112	29	38	36	C1	Muscle. skeletal (STARNET)	EpiXcan	0.996974	starnet_sklm	0.999981
4833	ENSG00000186687	LYRM7	0.0635041	-0.00201215	0.949365	0.0275088	0.0162109	0.00447044	0.0115467	20	28	25	C1	Muscle. skeletal (STARNET)	EpiXcan	0.996974	starnet_sklm	0.999981
4834	ENSG00000137824	RMDN3	-0.0632025	-0.000388225	0.949605	0.115953	0.181225	2.29866e-24	2.96989e-23	13	15	14	C1	Muscle. skeletal (STARNET)	EpiXcan	0.996974	starnet_sklm	0.999981
4835	ENSG00000109790	KLHL5	-0.0628465	0.0309805	0.949889	0.000224516	0.0114076	0.0167656	0.0403589	3	8	6	C1	Muscle. skeletal (STARNET)	EpiXcan	0.996974	starnet_sklm	0.999981
4836	ENSG00000152990	ADGRA3	0.0626893	0.00281755	0.950014	0.0090752	0.0186831	0.00217152	0.00582122	19	37	22	C1	Muscle. skeletal (STARNET)	EpiXcan	0.996974	starnet_sklm	0.999981
4837	ENSG00000234616	JRK	-0.0626504	-0.00160668	0.950045	0.172395	0.34616	7.53756e-51	2.48428e-49	12	19	17	C1	Muscle. skeletal (STARNET)	EpiXcan	0.996974	starnet_sklm	0.999981
4838	ENSG00000172339	ALG14	0.0624161	-0.00811957	0.950231	0.023155	0.0199486	0.00158424	0.00431062	19	25	21	C1	Muscle. skeletal (STARNET)	EpiXcan	0.996974	starnet_sklm	0.999981
4839	ENSG00000129235	TXNDC17	-0.0623901	-0.006956	0.950252	0.027193	0.0114371	0.016288	0.0392724	25	65	34	C1	Muscle. skeletal (STARNET)	EpiXcan	0.996974	starnet_sklm	0.999981
4840	ENSG00000169885	CALML6	0.0623007	0.00279331	0.950323	0.0579345	0.213455	8.53052e-29	1.3289e-27	10	22	14	C1	Muscle. skeletal (STARNET)	EpiXcan	0.996974	starnet_sklm	0.999981
4841	ENSG00000103356	EARS2	0.0621631	0.000293434	0.950433	0.179975	0.407752	9.11832e-64	4.45272e-62	96	132	119	C1	Muscle. skeletal (STARNET)	EpiXcan	0.996974	starnet_sklm	0.999981
4842	ENSG00000170632	ARMC10	0.0620552	0.0160348	0.950519	0.0248976	0.0285625	0.000129725	0.000398161	24	30	26	C1	Muscle. skeletal (STARNET)	EpiXcan	0.996974	starnet_sklm	0.999981
4843	ENSG00000225733	FGD5-AS1	-0.0616834	-0.00424119	0.950815	0.0412579	0.0618183	1.25927e-08	5.92678e-08	11	65	11	C1	Muscle. skeletal (STARNET)	EpiXcan	0.996974	starnet_sklm	0.999981
4844	ENSG00000136710	CCDC115	0.0613887	-0.0105015	0.95105	0.0296352	0.0189811	0.00163665	0.00444516	29	33	33	C1	Muscle. skeletal (STARNET)	EpiXcan	0.996974	starnet_sklm	0.999981
4845	ENSG00000121289	CEP89	-0.0608449	-0.00704268	0.951483	0.0314522	0.0953553	1.19673e-12	7.84102e-12	23	39	30	C1	Muscle. skeletal (STARNET)	EpiXcan	0.996974	starnet_sklm	0.999981
4846	ENSG00000197646	PDCD1LG2	-0.0603749	-0.00355416	0.951857	0.054953	0.149251	7.57196e-20	7.68371e-19	10	24	16	C1	Muscle. skeletal (STARNET)	EpiXcan	0.996974	starnet_sklm	0.999981
4847	ENSG00000183426	NPIPA1	0.0603296	0.000408825	0.951893	0.133276	0.306129	1.39195e-44	3.83717e-43	34	94	46	C1	Muscle. skeletal (STARNET)	EpiXcan	0.996974	starnet_sklm	0.999981
4848	ENSG00000119509	INVS	0.0603234	-0.00915893	0.951898	0.0426413	0.213173	1.44769e-28	2.2291e-27	29	54	42	C1	Muscle. skeletal (STARNET)	EpiXcan	0.996974	starnet_sklm	0.999981
4849	ENSG00000131381	RBSN	0.0599662	0.0157233	0.952183	0.0284611	0.0148088	0.00651685	0.0165186	40	48	46	C1	Muscle. skeletal (STARNET)	EpiXcan	0.996974	starnet_sklm	0.999981
4850	ENSG00000185201	IFITM2	-0.0598994	0.0154084	0.952236	0.0462416	0.160448	3.22529e-21	3.54663e-20	12	42	17	C1	Muscle. skeletal (STARNET)	EpiXcan	0.996974	starnet_sklm	0.999981
4851	ENSG00000148377	IDI2	-0.0598587	-0.000651483	0.952268	0.0886189	0.208564	5.27487e-28	7.95819e-27	25	43	34	C1	Muscle. skeletal (STARNET)	EpiXcan	0.996974	starnet_sklm	0.999981
4852	ENSG00000136240	KDELR2	0.0598151	0.00806004	0.952303	0.0122537	0.0222728	0.000807148	0.00226365	11	29	12	C1	Muscle. skeletal (STARNET)	EpiXcan	0.996974	starnet_sklm	0.999981
4853	ENSG00000136856	SLC2A8	-0.0597243	-0.00231043	0.952375	0.471165	0.551326	9.28248e-101	1.12177e-98	45	93	50	C1	Muscle. skeletal (STARNET)	EpiXcan	0.996974	starnet_sklm	0.999981
4854	ENSG00000072818	ACAP1	-0.0595578	-0.00229381	0.952508	0.0121832	0.0463419	1.14646e-06	4.45622e-06	2	4	2	C1	Muscle. skeletal (STARNET)	EpiXcan	0.996974	starnet_sklm	0.999981
4855	ENSG00000259877	AC009113.1	0.0593229	0.00880646	0.952695	0.00487878	0.0325619	4.86758e-05	0.000156801	7	50	15	C1	Muscle. skeletal (STARNET)	EpiXcan	0.996974	starnet_sklm	0.999981
4856	ENSG00000189266	PNRC2	-0.0587532	-0.00212643	0.953149	0.390855	0.667905	1.63585e-145	5.75626e-143	20	71	24	C1	Muscle. skeletal (STARNET)	EpiXcan	0.996974	starnet_sklm	0.999981
4857	ENSG00000116133	DHCR24	-0.0585954	0.00238036	0.953274	0.063498	0.143089	9.90466e-19	9.50275e-18	39	95	43	C1	Muscle. skeletal (STARNET)	EpiXcan	0.996974	starnet_sklm	0.999981
4858	ENSG00000186132	C2orf76	0.0582149	0.0216597	0.953577	0.0239375	0.0245189	0.00040522	0.00117786	20	44	27	C1	Muscle. skeletal (STARNET)	EpiXcan	0.996974	starnet_sklm	0.999981
4859	ENSG00000145949	MYLK4	0.057763	0.0583032	0.953937	0.00291514	0.0118657	0.0151801	0.036779	3	31	4	C1	Muscle. skeletal (STARNET)	EpiXcan	0.996974	starnet_sklm	0.999981
4860	ENSG00000002933	TMEM176A	-0.0577444	-0.00445977	0.953952	0.126774	0.163952	2.6524e-22	3.0839e-21	39	65	45	C1	Muscle. skeletal (STARNET)	EpiXcan	0.996974	starnet_sklm	0.999981
4861	ENSG00000103202	NME4	0.0577341	0.00207184	0.95396	0.288366	0.422923	1.14693e-66	6.12584e-65	43	99	51	C1	Muscle. skeletal (STARNET)	EpiXcan	0.996974	starnet_sklm	0.999981
4862	ENSG00000063761	ADCK1	0.0573851	0.00489284	0.954238	0.00651547	0.0141224	0.00798078	0.0200382	5	30	5	C1	Muscle. skeletal (STARNET)	EpiXcan	0.996974	starnet_sklm	0.999981
4863	ENSG00000177042	TMEM80	0.0570972	-0.00137572	0.954468	0.185516	0.485307	2.59238e-82	2.12433e-80	29	52	37	C1	Muscle. skeletal (STARNET)	EpiXcan	0.996974	starnet_sklm	0.999981
4864	ENSG00000167468	GPX4	0.0569372	0.0323453	0.954595	0.000713119	0.187118	2.80799e-25	3.79174e-24	3	26	6	C1	Muscle. skeletal (STARNET)	EpiXcan	0.996974	starnet_sklm	0.999981
4865	ENSG00000258768	AL356019.2	0.0568301	-0.00715537	0.954681	0.0277151	0.0483898	6.89547e-07	2.75266e-06	12	24	13	C1	Muscle. skeletal (STARNET)	EpiXcan	0.996974	starnet_sklm	0.999981
4866	ENSG00000119321	FKBP15	0.0566836	0.00480962	0.954797	0.0519078	0.18307	1.33723e-24	1.74657e-23	29	46	38	C1	Muscle. skeletal (STARNET)	EpiXcan	0.996974	starnet_sklm	0.999981
4867	ENSG00000074266	EED	0.0566801	0.0810041	0.9548	4.08289e-05	0.0249662	0.000359909	0.00105177	1	7	2	C1	Muscle. skeletal (STARNET)	EpiXcan	0.996974	starnet_sklm	0.999981
4868	ENSG00000157445	CACNA2D3	0.0566516	-0.000633089	0.954823	0.0649816	0.176243	2.53885e-23	3.10899e-22	32	82	40	C1	Muscle. skeletal (STARNET)	EpiXcan	0.996974	starnet_sklm	0.999981
4869	ENSG00000143183	TMCO1	-0.0561442	-0.00230542	0.955227	0.024126	0.0414203	4.12856e-06	1.50592e-05	27	35	33	C1	Muscle. skeletal (STARNET)	EpiXcan	0.996974	starnet_sklm	0.999981
4870	ENSG00000150316	CWC15	0.0554506	0.015372	0.95578	0.0359027	0.0621519	1.03074e-08	4.88386e-08	29	37	32	C1	Muscle. skeletal (STARNET)	EpiXcan	0.996974	starnet_sklm	0.999981
4871	ENSG00000162191	UBXN1	0.0552997	-0.00475208	0.9559	0.0216375	0.0353918	1.98211e-05	6.70454e-05	15	27	17	C1	Muscle. skeletal (STARNET)	EpiXcan	0.996974	starnet_sklm	0.999981
4872	ENSG00000236287	ZBED5	-0.0550758	-0.0101639	0.956078	0.0336951	0.0631665	3.05352e-09	1.51712e-08	16	27	17	C1	Muscle. skeletal (STARNET)	EpiXcan	0.996974	starnet_sklm	0.999981
4873	ENSG00000182809	CRIP2	0.0550122	0.00063664	0.956129	0.00919836	0.0105289	0.0210827	0.0500959	3	7	3	C1	Muscle. skeletal (STARNET)	EpiXcan	0.996974	starnet_sklm	0.999981
4874	ENSG00000100490	CDKL1	-0.054965	-0.00559145	0.956166	0.0283916	0.073989	3.63797e-10	1.96146e-09	19	27	24	C1	Muscle. skeletal (STARNET)	EpiXcan	0.996974	starnet_sklm	0.999981
4875	ENSG00000151806	GUF1	0.0547299	0.00177917	0.956354	0.139318	0.417817	2.07706e-65	1.05296e-63	25	38	35	C1	Muscle. skeletal (STARNET)	EpiXcan	0.996974	starnet_sklm	0.999981
4876	ENSG00000167904	TMEM68	0.0542183	0.0233724	0.956761	0.00286811	0.018029	0.00240619	0.0064058	2	5	2	C1	Muscle. skeletal (STARNET)	EpiXcan	0.996974	starnet_sklm	0.999981
4877	ENSG00000076003	MCM6	-0.0533887	-0.0100358	0.957422	0.00758682	0.0235553	0.000581884	0.00165754	3	15	3	C1	Muscle. skeletal (STARNET)	EpiXcan	0.996974	starnet_sklm	0.999981
4878	ENSG00000266904	LINC00663	0.0527792	-0.00714345	0.957908	0.061406	0.0859332	1.26683e-11	7.67802e-11	27	71	35	C1	Muscle. skeletal (STARNET)	EpiXcan	0.996974	starnet_sklm	0.999981
4879	ENSG00000142082	SIRT3	0.0526756	-0.00566265	0.95799	0.00744046	0.0128423	0.0113957	0.0280469	15	24	20	C1	Muscle. skeletal (STARNET)	EpiXcan	0.996974	starnet_sklm	0.999981
4880	ENSG00000206149	HERC2P9	0.0525115	0.00348339	0.958121	0.0509249	0.141465	2.4842e-19	2.44818e-18	8	13	10	C1	Muscle. skeletal (STARNET)	EpiXcan	0.996974	starnet_sklm	0.999981
4881	ENSG00000154889	MPPE1	0.0523536	0.000990171	0.958247	0.0316347	0.0833533	3.94031e-11	2.284e-10	8	24	10	C1	Muscle. skeletal (STARNET)	EpiXcan	0.996974	starnet_sklm	0.999981
4882	ENSG00000196655	TRAPPC4	0.0520128	-0.0129186	0.958519	0.0448671	0.0395757	6.90718e-06	2.45433e-05	19	21	19	C1	Muscle. skeletal (STARNET)	EpiXcan	0.996974	starnet_sklm	0.999981
4883	ENSG00000071127	WDR1	0.0518811	0.00391672	0.958623	0.0324948	0.0278562	0.000169047	0.000512798	22	41	34	C1	Muscle. skeletal (STARNET)	EpiXcan	0.996974	starnet_sklm	0.999981
4884	ENSG00000170469	SPATA24	-0.0518162	0.0651353	0.958675	0.00260967	0.0438579	1.63905e-06	6.26306e-06	9	14	14	C1	Muscle. skeletal (STARNET)	EpiXcan	0.996974	starnet_sklm	0.999981
4885	ENSG00000149577	SIDT2	0.051784	0.0110889	0.958701	0.019866	0.0162961	0.00356109	0.00929022	23	36	27	C1	Muscle. skeletal (STARNET)	EpiXcan	0.996974	starnet_sklm	0.999981
4886	ENSG00000115641	FHL2	0.0516566	0.00507397	0.958802	0.045207	0.0725982	6.76558e-10	3.57682e-09	28	60	33	C1	Muscle. skeletal (STARNET)	EpiXcan	0.996974	starnet_sklm	0.999981
4887	ENSG00000138085	ATRAID	-0.0512215	0.00672601	0.959149	0.0353573	0.0821627	4.31848e-11	2.49355e-10	17	42	23	C1	Muscle. skeletal (STARNET)	EpiXcan	0.996974	starnet_sklm	0.999981
4888	ENSG00000204301	NOTCH4	-0.0508345	-0.0075919	0.959457	0.0235989	0.0915423	2.77726e-12	1.77306e-11	21	71	25	C1	Muscle. skeletal (STARNET)	EpiXcan	0.996974	starnet_sklm	0.999981
4889	ENSG00000113845	TIMMDC1	0.0506303	-0.00360624	0.95962	0.0257407	0.0610114	1.85011e-08	8.55946e-08	23	38	25	C1	Muscle. skeletal (STARNET)	EpiXcan	0.996974	starnet_sklm	0.999981
4890	ENSG00000119326	CTNNAL1	-0.0502697	-0.00286136	0.959907	0.200165	0.25631	5.83474e-36	1.18317e-34	68	146	85	C1	Muscle. skeletal (STARNET)	EpiXcan	0.996974	starnet_sklm	0.999981
4891	ENSG00000111144	LTA4H	0.0500973	0.00209656	0.960045	0.00989526	0.0670782	3.15515e-09	1.56567e-08	15	26	19	C1	Muscle. skeletal (STARNET)	EpiXcan	0.996974	starnet_sklm	0.999981
4892	ENSG00000105401	CDC37	-0.0497645	-0.0138398	0.96031	0.0143283	0.0186186	0.00219248	0.00587476	12	28	14	C1	Muscle. skeletal (STARNET)	EpiXcan	0.996974	starnet_sklm	0.999981
4893	ENSG00000168672	FAM84B	-0.0495852	-0.0115141	0.960453	0.0221301	0.0122457	0.0131932	0.0322393	29	50	34	C1	Muscle. skeletal (STARNET)	EpiXcan	0.996974	starnet_sklm	0.999981
4894	ENSG00000127445	PIN1	-0.049532	-0.0242154	0.960495	0.0397291	0.0358663	1.78822e-05	6.08309e-05	30	39	33	C1	Muscle. skeletal (STARNET)	EpiXcan	0.996974	starnet_sklm	0.999981
4895	ENSG00000166197	NOLC1	-0.0494881	0.0129727	0.96053	0.0167841	0.0143362	0.00740552	0.0186722	14	21	15	C1	Muscle. skeletal (STARNET)	EpiXcan	0.996974	starnet_sklm	0.999981
4896	ENSG00000120910	PPP3CC	-0.0494872	-0.00935875	0.960531	0.0228652	0.019497	0.00172401	0.00467498	26	47	31	C1	Muscle. skeletal (STARNET)	EpiXcan	0.996974	starnet_sklm	0.999981
4897	ENSG00000156603	MED19	0.0493709	0.00417801	0.960624	0.0485242	0.108257	2.92297e-14	2.13234e-13	31	43	38	C1	Muscle. skeletal (STARNET)	EpiXcan	0.996974	starnet_sklm	0.999981
4898	ENSG00000140598	EFL1	0.0493616	0.00217217	0.960631	0.0823773	0.139211	6.60144e-19	6.40548e-18	18	26	19	C1	Muscle. skeletal (STARNET)	EpiXcan	0.996974	starnet_sklm	0.999981
4899	ENSG00000128604	IRF5	0.04917	0.0103108	0.960784	0.00262424	0.0127364	0.0116453	0.0286205	2	5	3	C1	Muscle. skeletal (STARNET)	EpiXcan	0.996974	starnet_sklm	0.999981
4900	ENSG00000166340	TPP1	-0.048988	0.00384834	0.960929	0.0448601	0.0375178	1.26005e-05	4.35324e-05	29	47	34	C1	Muscle. skeletal (STARNET)	EpiXcan	0.996974	starnet_sklm	0.999981
4901	ENSG00000154174	TOMM70	-0.0487063	0.00386086	0.961153	0.0525611	0.069131	2.09731e-09	1.05874e-08	40	51	44	C1	Muscle. skeletal (STARNET)	EpiXcan	0.996974	starnet_sklm	0.999981
4902	ENSG00000111799	COL12A1	-0.0484338	0.00330947	0.961371	0.0331814	0.0374547	1.25265e-05	4.32891e-05	21	30	26	C1	Muscle. skeletal (STARNET)	EpiXcan	0.996974	starnet_sklm	0.999981
4903	ENSG00000169223	LMAN2	-0.048314	0.0049847	0.961466	0.00982449	0.0266624	0.000250402	0.000745226	33	57	51	C1	Muscle. skeletal (STARNET)	EpiXcan	0.996974	starnet_sklm	0.999981
4904	ENSG00000176783	RUFY1	0.0482884	0.0228099	0.961486	0.0240883	0.0253021	0.000307298	0.000905991	20	30	22	C1	Muscle. skeletal (STARNET)	EpiXcan	0.996974	starnet_sklm	0.999981
4905	ENSG00000119318	RAD23B	0.0464246	0.0106862	0.962972	0.00901045	0.0468756	1.04984e-06	4.09798e-06	14	21	18	C1	Muscle. skeletal (STARNET)	EpiXcan	0.997263	starnet_sklm	0.999981
4906	ENSG00000148672	GLUD1	0.0461878	0.00400556	0.963161	0.0124592	0.03727	1.3108e-05	4.51776e-05	6	12	6	C1	Muscle. skeletal (STARNET)	EpiXcan	0.997263	starnet_sklm	0.999981
4907	ENSG00000136877	FPGS	0.0461764	0.0153917	0.96317	0.0112732	0.0444945	1.79667e-06	6.8391e-06	3	22	5	C1	Muscle. skeletal (STARNET)	EpiXcan	0.997263	starnet_sklm	0.999981
4908	ENSG00000197142	ACSL5	0.0451845	-0.00610212	0.96396	0.0223807	0.0157622	0.00471857	0.0121509	33	41	41	C1	Muscle. skeletal (STARNET)	EpiXcan	0.997263	starnet_sklm	0.999981
4909	ENSG00000267364	AC022706.1	0.0450253	0.00319448	0.964087	0.0446983	0.077115	1.90509e-10	1.05034e-09	10	29	12	C1	Muscle. skeletal (STARNET)	EpiXcan	0.997263	starnet_sklm	0.999981
4910	ENSG00000239213	NCK1-AS1	0.044865	0.00292951	0.964215	0.0273403	0.0751156	3.08957e-10	1.67635e-09	21	27	24	C1	Muscle. skeletal (STARNET)	EpiXcan	0.997263	starnet_sklm	0.999981
4911	ENSG00000235070	AC062015.1	0.044857	-0.00118467	0.964221	0.366905	0.419892	2.2649e-66	1.18329e-64	46	53	52	C1	Muscle. skeletal (STARNET)	EpiXcan	0.997263	starnet_sklm	0.999981
4912	ENSG00000203685	STUM	-0.0448108	-0.00125153	0.964258	0.0269385	0.0435263	2.56996e-06	9.58447e-06	30	32	32	C1	Muscle. skeletal (STARNET)	EpiXcan	0.997263	starnet_sklm	0.999981
4913	ENSG00000196182	STK40	-0.0443898	-0.00539365	0.964594	0.0242439	0.0568319	4.49101e-08	2.00337e-07	7	10	7	C1	Muscle. skeletal (STARNET)	EpiXcan	0.997263	starnet_sklm	0.999981
4914	ENSG00000148341	SH3GLB2	0.0443616	0.00170785	0.964616	0.0807106	0.159025	6.5122e-21	7.0191e-20	24	30	27	C1	Muscle. skeletal (STARNET)	EpiXcan	0.997263	starnet_sklm	0.999981
4915	ENSG00000003989	SLC7A2	0.043535	0.00294411	0.965275	0.0318532	0.053481	1.45587e-07	6.20522e-07	21	28	26	C1	Muscle. skeletal (STARNET)	EpiXcan	0.997263	starnet_sklm	0.999981
4916	ENSG00000117748	RPA2	0.0434662	0.000768266	0.96533	0.294179	0.397681	7.43346e-62	3.47398e-60	15	104	17	C1	Muscle. skeletal (STARNET)	EpiXcan	0.997263	starnet_sklm	0.999981
4917	ENSG00000198089	SFI1	0.0433878	0.00211001	0.965392	0.101606	0.260606	1.98243e-37	4.26579e-36	19	48	25	C1	Muscle. skeletal (STARNET)	EpiXcan	0.997263	starnet_sklm	0.999981
4918	ENSG00000010282	HHATL	-0.0429643	-0.00214539	0.96573	0.137795	0.350675	1.04125e-51	3.62135e-50	21	62	26	C1	Muscle. skeletal (STARNET)	EpiXcan	0.997263	starnet_sklm	0.999981
4919	ENSG00000164933	SLC25A32	0.0427128	4.45496e-05	0.96593	0.00656863	0.0400237	6.59106e-06	2.34549e-05	17	69	25	C1	Muscle. skeletal (STARNET)	EpiXcan	0.997263	starnet_sklm	0.999981
4920	ENSG00000116288	PARK7	0.0426186	0.00440197	0.966006	0.0109812	0.144359	4.03092e-19	3.94325e-18	4	11	9	C1	Muscle. skeletal (STARNET)	EpiXcan	0.997263	starnet_sklm	0.999981
4921	ENSG00000262061	AC129507.1	-0.0426011	0.000871274	0.96602	0.127666	0.32417	8.93516e-47	2.62654e-45	54	104	69	C1	Muscle. skeletal (STARNET)	EpiXcan	0.997263	starnet_sklm	0.999981
4922	ENSG00000140403	DNAJA4	0.0422395	0.00863464	0.966308	0.0533058	0.0408833	4.69653e-06	1.69756e-05	34	60	40	C1	Muscle. skeletal (STARNET)	EpiXcan	0.997263	starnet_sklm	0.999981
4923	ENSG00000085721	RRN3	-0.042232	-0.000232078	0.966314	0.264354	0.266727	1.86167e-37	4.0204e-36	57	120	70	C1	Muscle. skeletal (STARNET)	EpiXcan	0.997263	starnet_sklm	0.999981
4924	ENSG00000134824	FADS2	-0.0419461	0.0047905	0.966542	0.0174933	0.0490646	5.26931e-07	2.1298e-06	15	22	21	C1	Muscle. skeletal (STARNET)	EpiXcan	0.997263	starnet_sklm	0.999981
4925	ENSG00000118873	RAB3GAP2	0.0418853	0.0211242	0.96659	0.00490745	0.0240791	0.000509885	0.00146079	8	19	9	C1	Muscle. skeletal (STARNET)	EpiXcan	0.997263	starnet_sklm	0.999981
4926	ENSG00000168917	SLC35G2	0.0418595	-0.00945665	0.966611	0.0068162	0.02012	0.00140587	0.00384278	38	65	59	C1	Muscle. skeletal (STARNET)	EpiXcan	0.997263	starnet_sklm	0.999981
4927	ENSG00000272831	AC027644.3	-0.0418009	-0.0776443	0.966657	0.0466461	0.0883258	3.66433e-12	2.31468e-11	34	79	39	C1	Muscle. skeletal (STARNET)	EpiXcan	0.997263	starnet_sklm	0.999981
4928	ENSG00000106018	VIPR2	-0.0417493	-0.00531887	0.966699	0.179951	0.243095	3.23819e-33	6.00647e-32	28	67	39	C1	Muscle. skeletal (STARNET)	EpiXcan	0.997263	starnet_sklm	0.999981
4929	ENSG00000142279	WTIP	-0.0417363	-0.00782898	0.966709	0.0166515	0.0491601	4.9723e-07	2.01862e-06	4	9	4	C1	Muscle. skeletal (STARNET)	EpiXcan	0.997263	starnet_sklm	0.999981
4930	ENSG00000119231	SENP5	0.0414996	0.000231158	0.966898	0.0168977	0.0451493	1.4419e-06	5.5309e-06	11	24	12	C1	Muscle. skeletal (STARNET)	EpiXcan	0.997263	starnet_sklm	0.999981
4931	ENSG00000136521	NDUFB5	0.0412575	-0.00567937	0.967091	0.0112998	0.0587203	3.83291e-08	1.722e-07	11	19	14	C1	Muscle. skeletal (STARNET)	EpiXcan	0.997263	starnet_sklm	0.999981
4932	ENSG00000133985	TTC9	0.0409857	-0.000160026	0.967307	0.422745	0.493078	3.31563e-85	3.00517e-83	27	45	36	C1	Muscle. skeletal (STARNET)	EpiXcan	0.997263	starnet_sklm	0.999981
4933	ENSG00000166847	DCTN5	0.0404865	0.00266804	0.967705	0.0146408	0.0429356	2.49078e-06	9.30949e-06	10	17	13	C1	Muscle. skeletal (STARNET)	EpiXcan	0.997263	starnet_sklm	0.999981
4934	ENSG00000183230	CTNNA3	-0.0403709	-0.00238809	0.967797	0.0371377	0.0647998	5.10309e-09	2.49401e-08	53	107	59	C1	Muscle. skeletal (STARNET)	EpiXcan	0.997263	starnet_sklm	0.999981
4935	ENSG00000071054	MAP4K4	-0.0403113	-0.00319824	0.967845	0.0187774	0.0247068	0.000406058	0.00117972	24	49	30	C1	Muscle. skeletal (STARNET)	EpiXcan	0.997263	starnet_sklm	0.999981
4936	ENSG00000247828	TMEM161B-AS1	0.0396707	-0.00267924	0.968356	0.0231037	0.0454092	9.995e-07	3.90657e-06	14	19	17	C1	Muscle. skeletal (STARNET)	EpiXcan	0.997587	starnet_sklm	0.999981
4937	ENSG00000160208	RRP1B	0.0388058	0.00462725	0.969045	0.00897907	0.0641423	7.82192e-09	3.74926e-08	7	45	10	C1	Muscle. skeletal (STARNET)	EpiXcan	0.998014	starnet_sklm	0.999981
4938	ENSG00000250303	AP002884.3	-0.038658	0.00654611	0.969163	0.0466795	0.107513	2.50534e-14	1.83551e-13	12	18	14	C1	Muscle. skeletal (STARNET)	EpiXcan	0.998014	starnet_sklm	0.999981
4939	ENSG00000197958	RPL12	-0.0382458	0.00764632	0.969492	0.0303654	0.149046	9.95091e-20	1.00466e-18	20	44	35	C1	Muscle. skeletal (STARNET)	EpiXcan	0.998059	starnet_sklm	0.999981
4940	ENSG00000170871	KIAA0232	-0.0381111	0.0233034	0.969599	0.000464082	0.0236731	0.000550986	0.00157365	2	6	4	C1	Muscle. skeletal (STARNET)	EpiXcan	0.998059	starnet_sklm	0.999981
4941	ENSG00000007341	ST7L	0.037663	-0.00975214	0.969956	0.0557439	0.147101	1.85815e-19	1.84795e-18	21	38	28	C1	Muscle. skeletal (STARNET)	EpiXcan	0.998112	starnet_sklm	0.999981
4942	ENSG00000162496	DHRS3	0.0367153	0.00132712	0.970712	0.00969361	0.0282446	0.000144296	0.000440622	3	4	4	C1	Muscle. skeletal (STARNET)	EpiXcan	0.998112	starnet_sklm	0.999981
4943	ENSG00000197912	SPG7	0.0360923	0.00121345	0.971209	0.134867	0.235815	4.61098e-32	8.13654e-31	18	40	19	C1	Muscle. skeletal (STARNET)	EpiXcan	0.998112	starnet_sklm	0.999981
4944	ENSG00000178718	RPP25	0.0357437	0.0079114	0.971487	0.00568144	0.0365159	1.56421e-05	5.3469e-05	9	12	11	C1	Muscle. skeletal (STARNET)	EpiXcan	0.998112	starnet_sklm	0.999981
4945	ENSG00000071205	ARHGAP10	0.0357373	-0.00458281	0.971492	0.0381375	0.0584473	3.69735e-08	1.66297e-07	27	54	34	C1	Muscle. skeletal (STARNET)	EpiXcan	0.998112	starnet_sklm	0.999981
4946	ENSG00000135535	CD164	0.0355447	0.00378909	0.971645	0.0354544	0.071021	1.04844e-09	5.43714e-09	32	41	38	C1	Muscle. skeletal (STARNET)	EpiXcan	0.998112	starnet_sklm	0.999981
4947	ENSG00000177409	SAMD9L	-0.0355437	-0.000951631	0.971646	0.0780675	0.100576	2.88586e-13	1.97181e-12	32	98	38	C1	Muscle. skeletal (STARNET)	EpiXcan	0.998112	starnet_sklm	0.999981
4948	ENSG00000213585	VDAC1	0.0354289	0.0035915	0.971738	0.0181138	0.0550198	9.33556e-08	4.0453e-07	13	24	14	C1	Muscle. skeletal (STARNET)	EpiXcan	0.998112	starnet_sklm	0.999981
4949	ENSG00000144136	SLC20A1	-0.0354063	-0.00376859	0.971756	0.0131811	0.0683914	2.15956e-09	1.08925e-08	6	16	8	C1	Muscle. skeletal (STARNET)	EpiXcan	0.998112	starnet_sklm	0.999981
4950	ENSG00000185344	ATP6V0A2	-0.034994	-1.58887e-05	0.972085	0.0185399	0.0732085	6.75717e-10	3.57395e-09	17	44	26	C1	Muscle. skeletal (STARNET)	EpiXcan	0.998112	starnet_sklm	0.999981
4951	ENSG00000103275	UBE2I	-0.0347491	-0.00105626	0.97228	0.0308716	0.104246	8.90905e-14	6.28466e-13	25	29	29	C1	Muscle. skeletal (STARNET)	EpiXcan	0.998112	starnet_sklm	0.999981
4952	ENSG00000119147	C2orf40	-0.0346128	-0.000331749	0.972389	0.336223	0.3913	7.98601e-60	3.43686e-58	93	148	109	C1	Muscle. skeletal (STARNET)	EpiXcan	0.998112	starnet_sklm	0.999981
4953	ENSG00000087299	L2HGDH	0.0342674	-0.00202666	0.972664	0.0253815	0.0633697	1.01666e-08	4.82097e-08	11	19	12	C1	Muscle. skeletal (STARNET)	EpiXcan	0.998112	starnet_sklm	0.999981
4954	ENSG00000213171	LINGO4	0.0342576	0.00113363	0.972672	0.178953	0.238485	7.74649e-33	1.41711e-31	18	49	19	C1	Muscle. skeletal (STARNET)	EpiXcan	0.998112	starnet_sklm	0.999981
4955	ENSG00000162174	ASRGL1	0.0342504	0.000373637	0.972677	0.075622	0.358713	5.42764e-54	2.02926e-52	9	20	11	C1	Muscle. skeletal (STARNET)	EpiXcan	0.998112	starnet_sklm	0.999981
4956	ENSG00000112139	MDGA1	-0.034108	-7.2858e-06	0.972791	0.249442	0.47111	1.60534e-79	1.20794e-77	41	69	48	C1	Muscle. skeletal (STARNET)	EpiXcan	0.998112	starnet_sklm	0.999981
4957	ENSG00000130193	THEM6	0.0332404	0.00289175	0.973483	0.013726	0.0629883	8.4476e-09	4.03784e-08	8	25	11	C1	Muscle. skeletal (STARNET)	EpiXcan	0.9983	starnet_sklm	0.999981
4958	ENSG00000174547	MRPL11	-0.0332005	-0.0308668	0.973515	0.0216577	0.0153101	0.00540744	0.0138443	16	30	18	C1	Muscle. skeletal (STARNET)	EpiXcan	0.9983	starnet_sklm	0.999981
4959	ENSG00000138074	SLC5A6	-0.0326156	-0.00587357	0.973981	0.0392041	0.0556243	8.45899e-08	3.68146e-07	25	55	32	C1	Muscle. skeletal (STARNET)	EpiXcan	0.9983	starnet_sklm	0.999981
4960	ENSG00000180884	ZNF792	-0.0325353	-0.00378973	0.974045	0.00863137	0.0348299	2.62311e-05	8.74663e-05	8	26	10	C1	Muscle. skeletal (STARNET)	EpiXcan	0.9983	starnet_sklm	0.999981
4961	ENSG00000185386	MAPK11	0.0322941	0.00815014	0.974238	0.0228389	0.0339166	3.39018e-05	0.00011146	15	26	16	C1	Muscle. skeletal (STARNET)	EpiXcan	0.9983	starnet_sklm	0.999981
4962	ENSG00000204560	DHX16	0.0314346	-0.0042495	0.974923	0.014181	0.0128235	0.010981	0.0270714	12	34	15	C1	Muscle. skeletal (STARNET)	EpiXcan	0.9983	starnet_sklm	0.999981
4963	ENSG00000156110	ADK	0.0310375	-0.00447683	0.97524	0.0512761	0.0553824	9.95705e-08	4.30525e-07	78	116	94	C1	Muscle. skeletal (STARNET)	EpiXcan	0.9983	starnet_sklm	0.999981
4964	ENSG00000166260	COX11	0.0305688	0.00173466	0.975613	0.0455786	0.147549	1.90945e-19	1.8974e-18	14	37	16	C1	Muscle. skeletal (STARNET)	EpiXcan	0.9983	starnet_sklm	0.999981
4965	ENSG00000042317	SPATA7	0.0301766	0.000451902	0.975926	0.0600239	0.141194	1.81706e-18	1.7131e-17	31	51	44	C1	Muscle. skeletal (STARNET)	EpiXcan	0.9983	starnet_sklm	0.999981
4966	ENSG00000075413	MARK3	-0.0300444	-0.00583425	0.976032	0.0063739	0.0202962	0.00128292	0.003522	3	4	3	C1	Muscle. skeletal (STARNET)	EpiXcan	0.9983	starnet_sklm	0.999981
4967	ENSG00000161618	ALDH16A1	-0.0300348	-0.00100019	0.976039	0.141871	0.27568	9.7299e-39	2.19639e-37	29	57	37	C1	Muscle. skeletal (STARNET)	EpiXcan	0.9983	starnet_sklm	0.999981
4968	ENSG00000204946	ZNF783	0.0300111	0.00176308	0.976058	0.0400147	0.120834	4.21678e-16	3.45073e-15	22	42	25	C1	Muscle. skeletal (STARNET)	EpiXcan	0.9983	starnet_sklm	0.999981
4969	ENSG00000104969	SGTA	-0.0299154	-0.00230361	0.976135	0.0350235	0.0958636	1.03795e-12	6.84945e-12	10	20	11	C1	Muscle. skeletal (STARNET)	EpiXcan	0.9983	starnet_sklm	0.999981
4970	ENSG00000077238	IL4R	0.0297816	0.00541301	0.976241	0.0168373	0.0620103	1.61035e-08	7.50242e-08	19	26	23	C1	Muscle. skeletal (STARNET)	EpiXcan	0.9983	starnet_sklm	0.999981
4971	ENSG00000197816	CCDC180	-0.0296388	-0.0261043	0.976355	0.142656	0.0967405	7.72205e-13	5.12974e-12	94	133	112	C1	Muscle. skeletal (STARNET)	EpiXcan	0.9983	starnet_sklm	0.999981
4972	ENSG00000038532	CLEC16A	-0.02891	-0.00809464	0.976936	0.00432398	0.0100196	0.0258044	0.0603448	19	23	23	C1	Muscle. skeletal (STARNET)	EpiXcan	0.9983	starnet_sklm	0.999981
4973	ENSG00000231259	AC125232.1	0.0285089	0.00138239	0.977256	0.174792	0.275325	1.58924e-38	3.54732e-37	9	30	13	C1	Muscle. skeletal (STARNET)	EpiXcan	0.9983	starnet_sklm	0.999981
4974	ENSG00000178397	FAM220A	0.0284765	0.00214927	0.977282	0.0658586	0.164651	3.69007e-22	4.245e-21	21	45	29	C1	Muscle. skeletal (STARNET)	EpiXcan	0.9983	starnet_sklm	0.999981
4975	ENSG00000138696	BMPR1B	-0.0283353	0.0131676	0.977395	0.0153277	0.0225126	0.000759866	0.00213706	15	21	19	C1	Muscle. skeletal (STARNET)	EpiXcan	0.9983	starnet_sklm	0.999981
4976	ENSG00000172530	BANP	0.0281298	0.00671488	0.977559	0.00461995	0.0152849	0.00560111	0.0143096	14	25	15	C1	Muscle. skeletal (STARNET)	EpiXcan	0.9983	starnet_sklm	0.999981
4977	ENSG00000134375	TIMM17A	0.0277796	0.00105994	0.977838	0.0445531	0.111276	8.66131e-15	6.53367e-14	7	11	8	C1	Muscle. skeletal (STARNET)	EpiXcan	0.9983	starnet_sklm	0.999981
4978	ENSG00000161395	PGAP3	-0.027186	0.00139563	0.978311	0.0297641	0.0877529	1.15523e-11	7.03365e-11	21	32	28	C1	Muscle. skeletal (STARNET)	EpiXcan	0.9983	starnet_sklm	0.999981
4979	ENSG00000102572	STK24	-0.0269471	-0.00624908	0.978502	0.0208568	0.0124498	0.0126018	0.0308635	24	38	27	C1	Muscle. skeletal (STARNET)	EpiXcan	0.9983	starnet_sklm	0.999981
4980	ENSG00000249853	HS3ST5	0.0267223	-0.0164619	0.978681	0.0824837	0.262434	1.69117e-36	3.49648e-35	48	70	55	C1	Muscle. skeletal (STARNET)	EpiXcan	0.9983	starnet_sklm	0.999981
4981	ENSG00000126746	ZNF384	0.0266304	0.00203625	0.978755	0.195633	0.233903	1.07806e-32	1.95423e-31	32	89	37	C1	Muscle. skeletal (STARNET)	EpiXcan	0.9983	starnet_sklm	0.999981
4982	ENSG00000130731	METTL26	-0.0265759	2.67739e-05	0.978798	0.0106851	0.106456	3.84436e-14	2.77909e-13	22	27	25	C1	Muscle. skeletal (STARNET)	EpiXcan	0.9983	starnet_sklm	0.999981
4983	ENSG00000014824	SLC30A9	0.0265494	-0.0143583	0.978819	0.0163289	0.0391946	8.22124e-06	2.9023e-05	13	21	13	C1	Muscle. skeletal (STARNET)	EpiXcan	0.9983	starnet_sklm	0.999981
4984	ENSG00000171714	ANO5	0.0265094	-0.00904901	0.978851	0.0622807	0.0174465	0.00305067	0.00802689	83	109	109	C1	Muscle. skeletal (STARNET)	EpiXcan	0.9983	starnet_sklm	0.999981
4985	ENSG00000135297	MTO1	0.0263953	-0.000575247	0.978942	0.00870677	0.0516535	2.46449e-07	1.02987e-06	6	31	9	C1	Muscle. skeletal (STARNET)	EpiXcan	0.9983	starnet_sklm	0.999981
4986	ENSG00000167397	VKORC1	-0.0258527	-0.00269797	0.979375	0.00983408	0.0295886	8.764e-05	0.000274268	11	16	13	C1	Muscle. skeletal (STARNET)	EpiXcan	0.9983	starnet_sklm	0.999981
4987	ENSG00000070010	UFD1	-0.0256807	-0.000665958	0.979512	0.1505	0.389656	1.32688e-59	5.66958e-58	10	28	13	C1	Muscle. skeletal (STARNET)	EpiXcan	0.9983	starnet_sklm	0.999981
4988	ENSG00000189366	ALG1L	0.0255897	0.000327223	0.979585	0.301482	0.50015	2.17649e-86	2.06663e-84	57	106	73	C1	Muscle. skeletal (STARNET)	EpiXcan	0.9983	starnet_sklm	0.999981
4989	ENSG00000070031	SCT	-0.0254353	0.000866469	0.979708	0.0197347	0.0305362	7.11339e-05	0.000224728	18	48	27	C1	Muscle. skeletal (STARNET)	EpiXcan	0.9983	starnet_sklm	0.999981
4990	ENSG00000104872	PIH1D1	0.024843	0.00417044	0.98018	0.0609287	0.0614221	8.98678e-09	4.28017e-08	35	65	51	C1	Muscle. skeletal (STARNET)	EpiXcan	0.9983	starnet_sklm	0.999981
4991	ENSG00000197083	ZNF300P1	0.0247794	-0.00135349	0.980231	0.315012	0.388162	5.36919e-62	2.5191e-60	25	31	26	C1	Muscle. skeletal (STARNET)	EpiXcan	0.9983	starnet_sklm	0.999981
4992	ENSG00000133983	COX16	0.0247087	0.00129383	0.980287	0.0610276	0.10669	4.8889e-14	3.49407e-13	8	40	8	C1	Muscle. skeletal (STARNET)	EpiXcan	0.9983	starnet_sklm	0.999981
4993	ENSG00000116205	TCEANC2	0.0246408	-0.00340217	0.980341	0.015926	0.0434079	2.49065e-06	9.30949e-06	10	12	12	C1	Muscle. skeletal (STARNET)	EpiXcan	0.9983	starnet_sklm	0.999981
4994	ENSG00000042493	CAPG	-0.0236075	-0.00170142	0.981166	0.107304	0.27658	7.29432e-39	1.65596e-37	12	33	16	C1	Muscle. skeletal (STARNET)	EpiXcan	0.9983	starnet_sklm	0.999981
4995	ENSG00000103512	NOMO1	0.0234314	0.0184492	0.981306	0.05701	0.0534722	1.35839e-07	5.8042e-07	31	50	41	C1	Muscle. skeletal (STARNET)	EpiXcan	0.9983	starnet_sklm	0.999981
4996	ENSG00000163412	EIF4E3	-0.022973	-0.0165178	0.981672	0.0518633	0.0149221	0.00623064	0.0158401	42	77	50	C1	Muscle. skeletal (STARNET)	EpiXcan	0.9983	starnet_sklm	0.999981
4997	ENSG00000103591	AAGAB	0.0228404	0.00290195	0.981778	0.0147203	0.0257418	0.000303601	0.000895533	15	21	17	C1	Muscle. skeletal (STARNET)	EpiXcan	0.9983	starnet_sklm	0.999981
4998	ENSG00000122679	RAMP3	0.0228222	-0.00474169	0.981792	0.0725835	0.080876	7.6585e-11	4.34866e-10	51	78	68	C1	Muscle. skeletal (STARNET)	EpiXcan	0.9983	starnet_sklm	0.999981
4999	ENSG00000102547	CAB39L	-0.0227585	-0.0016584	0.981843	0.193491	0.305393	1.53585e-43	4.07425e-42	56	102	64	C1	Muscle. skeletal (STARNET)	EpiXcan	0.9983	starnet_sklm	0.999981
5000	ENSG00000187764	SEMA4D	-0.0227482	-0.00246757	0.981851	0.0125471	0.0359261	1.99458e-05	6.74292e-05	13	20	18	C1	Muscle. skeletal (STARNET)	EpiXcan	0.9983	starnet_sklm	0.999981
5001	ENSG00000168268	NT5DC2	-0.0220922	-0.00253599	0.982374	0.00982294	0.0239623	0.000508676	0.00145837	4	4	4	C1	Muscle. skeletal (STARNET)	EpiXcan	0.9983	starnet_sklm	0.999981
5002	ENSG00000163682	RPL9	0.0217688	0.00115817	0.982632	0.0404364	0.277198	4.75203e-39	1.08499e-37	8	18	13	C1	Muscle. skeletal (STARNET)	EpiXcan	0.9983	starnet_sklm	0.999981
5003	ENSG00000169764	UGP2	0.0216624	0.000655907	0.982717	0.0887035	0.137175	2.70547e-18	2.53273e-17	10	31	12	C1	Muscle. skeletal (STARNET)	EpiXcan	0.9983	starnet_sklm	0.999981
5004	ENSG00000088543	C3orf18	-0.0215663	-0.00762406	0.982794	0.0362237	0.0787904	1.3228e-10	7.38841e-10	31	49	35	C1	Muscle. skeletal (STARNET)	EpiXcan	0.9983	starnet_sklm	0.999981
5005	ENSG00000272143	FGF14-AS2	-0.0214243	-0.00054325	0.982907	0.0145667	0.0361173	1.59712e-05	5.45472e-05	6	15	7	C1	Muscle. skeletal (STARNET)	EpiXcan	0.9983	starnet_sklm	0.999981
5006	ENSG00000077380	DYNC1I2	0.0213752	0.00181833	0.982946	0.0319225	0.0419498	3.57494e-06	1.31764e-05	9	11	9	C1	Muscle. skeletal (STARNET)	EpiXcan	0.9983	starnet_sklm	0.999981
5007	ENSG00000100592	DAAM1	-0.0213242	0.00275194	0.982987	0.00780558	0.0173592	0.00285008	0.00752226	15	27	21	C1	Muscle. skeletal (STARNET)	EpiXcan	0.9983	starnet_sklm	0.999981
5008	ENSG00000178665	ZNF713	-0.0207404	-0.00522718	0.983453	0.0142574	0.0146537	0.00655112	0.0165984	21	34	28	C1	Muscle. skeletal (STARNET)	EpiXcan	0.998574	starnet_sklm	0.999981
5009	ENSG00000124615	MOCS1	0.0203642	-0.0211629	0.983753	0.0150709	0.0155107	0.0051351	0.0131725	13	15	15	C1	Muscle. skeletal (STARNET)	EpiXcan	0.998672	starnet_sklm	0.999981
5010	ENSG00000167555	ZNF528	-0.0201264	-0.000725242	0.983943	0.114695	0.255976	2.06301e-35	4.12051e-34	14	28	18	C1	Muscle. skeletal (STARNET)	EpiXcan	0.998672	starnet_sklm	0.999981
5011	ENSG00000071994	PDCD2	0.0196499	-0.00223048	0.984323	0.00278707	0.0339254	2.94597e-05	9.74442e-05	5	8	6	C1	Muscle. skeletal (STARNET)	EpiXcan	0.99876	starnet_sklm	0.999981
5012	ENSG00000131697	NPHP4	-0.0186343	0.00407443	0.985133	0.0116228	0.0539741	1.09121e-07	4.70119e-07	16	26	22	C1	Muscle. skeletal (STARNET)	EpiXcan	0.99876	starnet_sklm	0.999981
5013	ENSG00000122882	ECD	0.0185039	-0.00172388	0.985237	0.0657367	0.0718186	7.72602e-10	4.05769e-09	38	56	47	C1	Muscle. skeletal (STARNET)	EpiXcan	0.99876	starnet_sklm	0.999981
5014	ENSG00000213144	AC084880.1	0.0180916	0.0295234	0.985566	0.0126212	0.0295012	0.00011568	0.000357068	17	42	22	C1	Muscle. skeletal (STARNET)	EpiXcan	0.99876	starnet_sklm	0.999981
5015	ENSG00000038945	MSR1	-0.0180505	0.000878414	0.985599	0.0298645	0.0726347	4.2886e-10	2.29775e-09	20	30	22	C1	Muscle. skeletal (STARNET)	EpiXcan	0.99876	starnet_sklm	0.999981
5016	ENSG00000163131	CTSS	0.0179806	0.0670639	0.985654	0.00787358	0.0654648	4.68179e-09	2.29467e-08	23	40	31	C1	Muscle. skeletal (STARNET)	EpiXcan	0.99876	starnet_sklm	0.999981
5017	ENSG00000105287	PRKD2	0.0178939	-0.00878031	0.985724	0.0483743	0.131241	3.56317e-17	3.11166e-16	26	38	33	C1	Muscle. skeletal (STARNET)	EpiXcan	0.99876	starnet_sklm	0.999981
5018	ENSG00000100225	FBXO7	0.0178015	0.00049294	0.985797	0.00976361	0.0317657	5.84873e-05	0.000186498	6	10	7	C1	Muscle. skeletal (STARNET)	EpiXcan	0.99876	starnet_sklm	0.999981
5019	ENSG00000218739	CEBPZOS	-0.0177049	-0.0154428	0.985874	0.00741307	0.0625195	1.3395e-08	6.29447e-08	15	29	19	C1	Muscle. skeletal (STARNET)	EpiXcan	0.99876	starnet_sklm	0.999981
5020	ENSG00000136098	NEK3	-0.0172706	-0.000564784	0.986221	0.119114	0.148486	1.58895e-19	1.58154e-18	32	38	36	C1	Muscle. skeletal (STARNET)	EpiXcan	0.99876	starnet_sklm	0.999981
5021	ENSG00000138061	CYP1B1	-0.0172466	-0.0507256	0.98624	0.00421982	0.039006	7.49337e-06	2.6516e-05	9	22	12	C1	Muscle. skeletal (STARNET)	EpiXcan	0.99876	starnet_sklm	0.999981
5022	ENSG00000231312	AC007388.1	-0.016885	-0.00518305	0.986528	0.0178735	0.0453104	1.18784e-06	4.60807e-06	11	22	16	C1	Muscle. skeletal (STARNET)	EpiXcan	0.99876	starnet_sklm	0.999981
5023	ENSG00000254635	WAC-AS1	0.0166887	0.00192727	0.986685	0.0664693	0.172381	3.2869e-23	4.00046e-22	14	49	19	C1	Muscle. skeletal (STARNET)	EpiXcan	0.99876	starnet_sklm	0.999981
5024	ENSG00000132357	CARD6	0.0164245	0.000484368	0.986896	0.0311713	0.0572354	5.43676e-08	2.4082e-07	18	40	26	C1	Muscle. skeletal (STARNET)	EpiXcan	0.99876	starnet_sklm	0.999981
5025	ENSG00000153246	PLA2R1	-0.0160207	-0.00196843	0.987218	0.0600021	0.11825	3.13319e-16	2.5852e-15	13	69	14	C1	Muscle. skeletal (STARNET)	EpiXcan	0.99876	starnet_sklm	0.999981
5026	ENSG00000115935	WIPF1	0.0159438	0.00399742	0.987279	0.0377293	0.0555311	6.78046e-08	2.9835e-07	31	49	37	C1	Muscle. skeletal (STARNET)	EpiXcan	0.99876	starnet_sklm	0.999981
5027	ENSG00000250479	CHCHD10	0.0158323	-0.00274835	0.987368	0.0126227	0.0134346	0.00963075	0.0239348	22	24	24	C1	Muscle. skeletal (STARNET)	EpiXcan	0.99876	starnet_sklm	0.999981
5028	ENSG00000153310	FAM49B	0.0148827	0.00591302	0.988126	0.00404204	0.0215434	0.000895886	0.00250488	4	82	5	C1	Muscle. skeletal (STARNET)	EpiXcan	0.999047	starnet_sklm	0.999981
5029	ENSG00000144642	RBMS3	0.0145165	0.00473217	0.988418	0.0100073	0.0254983	0.000344493	0.00100993	21	32	26	C1	Muscle. skeletal (STARNET)	EpiXcan	0.999047	starnet_sklm	0.999981
5030	ENSG00000213626	LBH	0.0144585	-0.013004	0.988464	0.00572583	0.0427915	2.72823e-06	1.014e-05	10	13	12	C1	Muscle. skeletal (STARNET)	EpiXcan	0.999047	starnet_sklm	0.999981
5031	ENSG00000141401	IMPA2	0.0144388	-0.00122963	0.98848	0.0309163	0.0342027	3.02155e-05	9.9834e-05	28	51	36	C1	Muscle. skeletal (STARNET)	EpiXcan	0.999047	starnet_sklm	0.999981
5032	ENSG00000185070	FLRT2	-0.0141642	-0.0280685	0.988699	0.0121862	0.0273987	0.000194812	0.000586789	15	30	19	C1	Muscle. skeletal (STARNET)	EpiXcan	0.999047	starnet_sklm	0.999981
5033	ENSG00000172992	DCAKD	-0.0139993	0.000127913	0.988831	0.221594	0.347625	3.89174e-51	1.30789e-49	25	31	28	C1	Muscle. skeletal (STARNET)	EpiXcan	0.999047	starnet_sklm	0.999981
5034	ENSG00000184828	ZBTB7C	-0.0132001	-0.0048484	0.989468	0.0855271	0.128625	5.80896e-17	5.03246e-16	39	48	46	C1	Muscle. skeletal (STARNET)	EpiXcan	0.999153	starnet_sklm	0.999981
5035	ENSG00000100316	RPL3	-0.0131014	-0.037832	0.989547	0.000161046	0.0387933	8.93432e-06	3.14198e-05	3	20	5	C1	Muscle. skeletal (STARNET)	EpiXcan	0.999153	starnet_sklm	0.999981
5036	ENSG00000156599	ZDHHC5	0.0129103	0.000537302	0.989699	0.0342615	0.0480833	6.35648e-07	2.54941e-06	12	18	15	C1	Muscle. skeletal (STARNET)	EpiXcan	0.999153	starnet_sklm	0.999981
5037	ENSG00000130300	PLVAP	0.0128821	0.00884205	0.989722	0.0125621	0.039725	6.49265e-06	2.31322e-05	9	25	16	C1	Muscle. skeletal (STARNET)	EpiXcan	0.999153	starnet_sklm	0.999981
5038	ENSG00000130413	STK33	-0.0125853	-0.00152862	0.989959	0.0469905	0.0929079	1.80704e-12	1.17051e-11	20	39	25	C1	Muscle. skeletal (STARNET)	EpiXcan	0.999194	starnet_sklm	0.999981
5039	ENSG00000165810	BTNL9	-0.0117457	0.00978889	0.990629	0.0738876	0.084815	1.64013e-11	9.77218e-11	64	75	75	C1	Muscle. skeletal (STARNET)	EpiXcan	0.99938	starnet_sklm	0.999981
5040	ENSG00000140395	WDR61	-0.0111093	3.72804e-05	0.991136	0.0157805	0.0373333	1.32039e-05	4.54726e-05	7	10	7	C1	Muscle. skeletal (STARNET)	EpiXcan	0.99938	starnet_sklm	0.999981
5041	ENSG00000173230	GOLGB1	0.0107842	0.00248043	0.991396	0.00187247	0.0731331	6.21892e-10	3.29801e-09	4	17	6	C1	Muscle. skeletal (STARNET)	EpiXcan	0.99938	starnet_sklm	0.999981
5042	ENSG00000198742	SMURF1	0.009865	0.00115051	0.992129	0.00967464	0.149674	1.07339e-19	1.08189e-18	9	24	15	C1	Muscle. skeletal (STARNET)	EpiXcan	0.99938	starnet_sklm	0.999981
5043	ENSG00000117408	IPO13	-0.00965553	-0.00562045	0.992296	0.00396387	0.0276669	0.000189802	0.000572565	10	14	11	C1	Muscle. skeletal (STARNET)	EpiXcan	0.99938	starnet_sklm	0.999981
5044	ENSG00000020577	SAMD4A	-0.00941757	-5.78245e-05	0.992486	0.0164761	0.0509005	3.40817e-07	1.40411e-06	11	16	13	C1	Muscle. skeletal (STARNET)	EpiXcan	0.99938	starnet_sklm	0.999981
5045	ENSG00000176903	PNMA1	0.00926718	0.000137942	0.992606	0.145902	0.167062	2.6758e-22	3.10809e-21	30	33	32	C1	Muscle. skeletal (STARNET)	EpiXcan	0.99938	starnet_sklm	0.999981
5046	ENSG00000118162	KPTN	0.00914932	0.00235787	0.9927	0.00679692	0.0408663	4.33112e-06	1.57452e-05	1	25	2	C1	Muscle. skeletal (STARNET)	EpiXcan	0.99938	starnet_sklm	0.999981
5047	ENSG00000113319	RASGRF2	0.00889034	0.005137	0.992907	0.00995033	0.0448933	1.1651e-06	4.52573e-06	5	8	7	C1	Muscle. skeletal (STARNET)	EpiXcan	0.99938	starnet_sklm	0.999981
5048	ENSG00000163702	IL17RC	0.00877626	-0.000216775	0.992998	0.3181	0.390743	1.18435e-60	5.28714e-59	24	47	26	C1	Muscle. skeletal (STARNET)	EpiXcan	0.99938	starnet_sklm	0.999981
5049	ENSG00000231500	RPS18	-0.00851092	-0.011115	0.993209	0.0219295	0.26495	5.29486e-37	1.12518e-35	12	18	15	C1	Muscle. skeletal (STARNET)	EpiXcan	0.99938	starnet_sklm	0.999981
5050	ENSG00000271361	AL133351.4	-0.00850143	-0.000231464	0.993217	0.227071	0.58903	2.41321e-114	3.95502e-112	11	15	14	C1	Muscle. skeletal (STARNET)	EpiXcan	0.99938	starnet_sklm	0.999981
5051	ENSG00000185585	OLFML2A	-0.00841784	-0.00577694	0.993284	0.0259645	0.0307328	7.872e-05	0.000247713	16	21	18	C1	Muscle. skeletal (STARNET)	EpiXcan	0.99938	starnet_sklm	0.999981
5052	ENSG00000164307	ERAP1	0.00817518	0.000825351	0.993477	0.131097	0.46954	3.15439e-78	2.34404e-76	21	79	32	C1	Muscle. skeletal (STARNET)	EpiXcan	0.99938	starnet_sklm	0.999981
5053	ENSG00000167526	RPL13	-0.00777846	-0.000823766	0.993794	0.019843	0.0675874	2.64071e-09	1.3219e-08	6	20	8	C1	Muscle. skeletal (STARNET)	EpiXcan	0.99938	starnet_sklm	0.999981
5054	ENSG00000171763	SPATA5L1	-0.00771439	-0.00607372	0.993845	0.0449252	0.125905	1.69874e-16	1.42923e-15	60	110	76	C1	Muscle. skeletal (STARNET)	EpiXcan	0.99938	starnet_sklm	0.999981
5055	ENSG00000090382	LYZ	-0.00716833	-0.00145705	0.994281	0.0513931	0.10599	3.14848e-14	2.29266e-13	10	22	15	C1	Muscle. skeletal (STARNET)	EpiXcan	0.99938	starnet_sklm	0.999981
5056	ENSG00000137106	GRHPR	0.00715879	0.000513104	0.994288	0.0570618	0.0473062	7.46574e-07	2.96351e-06	38	57	48	C1	Muscle. skeletal (STARNET)	EpiXcan	0.99938	starnet_sklm	0.999981
5057	ENSG00000167766	ZNF83	0.00715818	-0.000491119	0.994289	0.147859	0.314055	2.34944e-46	6.78953e-45	53	102	68	C1	Muscle. skeletal (STARNET)	EpiXcan	0.99938	starnet_sklm	0.999981
5058	ENSG00000083290	ULK2	-0.00712647	-0.00216308	0.994314	0.0708072	0.111822	8.90801e-15	6.7113e-14	18	33	21	C1	Muscle. skeletal (STARNET)	EpiXcan	0.99938	starnet_sklm	0.999981
5059	ENSG00000203778	FAM229B	0.00610188	0.0033576	0.995131	0.0214399	0.0438308	1.93939e-06	7.35664e-06	22	34	26	C1	Muscle. skeletal (STARNET)	EpiXcan	0.99938	starnet_sklm	0.999981
5060	ENSG00000114933	INO80D	-0.00603608	-0.0011112	0.995184	0.0365534	0.0364317	1.6862e-05	5.7475e-05	27	49	30	C1	Muscle. skeletal (STARNET)	EpiXcan	0.99938	starnet_sklm	0.999981
5061	ENSG00000112306	RPS12	0.00590304	0.000343608	0.99529	0.0208213	0.0170818	0.00341162	0.00891972	34	44	43	C1	Muscle. skeletal (STARNET)	EpiXcan	0.99938	starnet_sklm	0.999981
5062	ENSG00000204634	TBC1D8	-0.00583583	0.0142725	0.995344	0.00679553	0.015844	0.00463678	0.0119505	11	15	15	C1	Muscle. skeletal (STARNET)	EpiXcan	0.99938	starnet_sklm	0.999981
5063	ENSG00000166912	MTMR10	0.00525772	0.000672268	0.995805	0.00989324	0.0266158	0.000259232	0.000769972	4	5	4	C1	Muscle. skeletal (STARNET)	EpiXcan	0.99938	starnet_sklm	0.999981
5064	ENSG00000141759	TXNL4A	-0.00520956	0.00103932	0.995843	0.00885017	0.0388671	8.68663e-06	3.05847e-05	9	12	11	C1	Muscle. skeletal (STARNET)	EpiXcan	0.99938	starnet_sklm	0.999981
5065	ENSG00000143624	INTS3	0.00502993	-0.115463	0.995987	0.00510639	0.0176897	0.00291727	0.00768433	6	9	8	C1	Muscle. skeletal (STARNET)	EpiXcan	0.99938	starnet_sklm	0.999981
5066	ENSG00000095203	EPB41L4B	0.00494915	-0.0189264	0.996051	0.0226149	0.0245097	0.000430669	0.00124668	39	94	47	C1	Muscle. skeletal (STARNET)	EpiXcan	0.99938	starnet_sklm	0.999981
5067	ENSG00000112167	SAYSD1	-0.00482283	0.000957378	0.996152	0.0200168	0.0422004	3.14982e-06	1.16706e-05	8	9	8	C1	Muscle. skeletal (STARNET)	EpiXcan	0.99938	starnet_sklm	0.999981
5068	ENSG00000132406	TMEM128	-0.00467656	-0.00545436	0.996269	0.014925	0.0562979	5.01081e-08	2.22695e-07	4	27	4	C1	Muscle. skeletal (STARNET)	EpiXcan	0.99938	starnet_sklm	0.999981
5069	ENSG00000136868	SLC31A1	-0.00467549	-0.00134413	0.99627	0.0503452	0.0735578	6.31376e-10	3.34682e-09	23	55	26	C1	Muscle. skeletal (STARNET)	EpiXcan	0.99938	starnet_sklm	0.999981
5070	ENSG00000145147	SLIT2	0.00428925	-0.00503828	0.996578	0.0204761	0.0863593	1.40277e-11	8.46761e-11	21	31	24	C1	Muscle. skeletal (STARNET)	EpiXcan	0.99938	starnet_sklm	0.999981
5071	ENSG00000124380	SNRNP27	-0.00387373	0.000906027	0.996909	0.0391187	0.150928	4.14917e-20	4.23917e-19	10	19	15	C1	Muscle. skeletal (STARNET)	EpiXcan	0.99938	starnet_sklm	0.999981
5072	ENSG00000179855	GIPC3	0.00332023	-0.0209624	0.997351	0.00485878	0.110143	1.52157e-14	1.12998e-13	3	19	5	C1	Muscle. skeletal (STARNET)	EpiXcan	0.99938	starnet_sklm	0.999981
5073	ENSG00000130347	RTN4IP1	-0.00325839	0.000309583	0.9974	0.0654059	0.155325	1.46096e-20	1.5319e-19	3	12	5	C1	Muscle. skeletal (STARNET)	EpiXcan	0.99938	starnet_sklm	0.999981
5074	ENSG00000105983	LMBR1	0.00323965	-0.0146675	0.997415	0.0286557	0.0400363	4.67753e-06	1.69171e-05	40	92	45	C1	Muscle. skeletal (STARNET)	EpiXcan	0.99938	starnet_sklm	0.999981
5075	ENSG00000013375	PGM3	-0.00302015	0.0144654	0.99759	0.0182657	0.0472218	8.69858e-07	3.41997e-06	14	30	17	C1	Muscle. skeletal (STARNET)	EpiXcan	0.99938	starnet_sklm	0.999981
5076	ENSG00000104635	SLC39A14	0.00272058	0.0181176	0.997829	0.0229952	0.0249179	0.000382958	0.00111667	32	71	42	C1	Muscle. skeletal (STARNET)	EpiXcan	0.99938	starnet_sklm	0.999981
5077	ENSG00000165055	METTL2B	0.00250859	0.00240335	0.997998	0.0876422	0.284005	4.39348e-41	1.07273e-39	54	82	62	C1	Muscle. skeletal (STARNET)	EpiXcan	0.99938	starnet_sklm	0.999981
5078	ENSG00000075239	ACAT1	0.00250166	0.000689624	0.998004	0.191422	0.243438	1.42137e-33	2.67378e-32	27	33	30	C1	Muscle. skeletal (STARNET)	EpiXcan	0.99938	starnet_sklm	0.999981
5079	ENSG00000100852	ARHGAP5	-0.00127973	-0.00465259	0.998979	0.000154605	0.0126296	0.0117095	0.0287605	2	8	3	C1	Muscle. skeletal (STARNET)	EpiXcan	0.999691	starnet_sklm	0.999981
5080	ENSG00000004897	CDC27	-0.00121106	0.00645974	0.999034	0.0805114	0.107048	2.95148e-14	2.15183e-13	29	50	33	C1	Muscle. skeletal (STARNET)	EpiXcan	0.999691	starnet_sklm	0.999981
5081	ENSG00000103066	PLA2G15	-0.00114291	0.0241478	0.999088	0.0597877	0.0921995	2.90914e-12	1.85231e-11	23	49	25	C1	Muscle. skeletal (STARNET)	EpiXcan	0.999691	starnet_sklm	0.999981
5082	ENSG00000184602	SNN	0.000956983	-0.0201089	0.999236	0.0188417	0.0130802	0.0108333	0.0267182	14	20	18	C1	Muscle. skeletal (STARNET)	EpiXcan	0.999691	starnet_sklm	0.999981
5083	ENSG00000176399	DMRTA1	-0.000880337	0.000106514	0.999298	0.203656	0.274594	1.46467e-38	3.28153e-37	12	29	14	C1	Muscle. skeletal (STARNET)	EpiXcan	0.999691	starnet_sklm	0.999981
5084	ENSG00000105738	SIPA1L3	0.000611284	-0.000483765	0.999512	0.254851	0.312065	1.10899e-44	3.0642e-43	41	57	44	C1	Muscle. skeletal (STARNET)	EpiXcan	0.999709	starnet_sklm	0.999981
5085	ENSG00000115875	SRSF7	-0.000287671	-0.00358845	0.99977	0.00985107	0.0166828	0.003721	0.00968204	7	10	8	C1	Muscle. skeletal (STARNET)	EpiXcan	0.99977	starnet_sklm	0.999981

### Sheet: PNS. nerve, tibial (GTEx)
	gene	gene_name	zscore	effect_size	pvalue	var_g	pred_perf_r2	pred_perf_pval	pred_perf_qval	n_snps_used	n_snps_in_cov	n_snps_in_model	gwas	tissue	method	gwas_fdr	Tissue.keyword	fdr_all
1	ENSG00000112658	SRF	4.31219	0.284897	1.61643e-05	0.0417393	0.035254	0.000991841	0.00242026	40	52	52	C1	PNS. nerve, tibial (GTEx)	PrediXcan	0.116399	nerve_tibial	0.19394
2	ENSG00000116668	SWT1	-3.89601	-0.318251	9.77917e-05	0.0184669	0.0960954	3.26986e-08	1.22841e-07	14	20	20	C1	PNS. nerve, tibial (GTEx)	PrediXcan	0.352099	nerve_tibial	0.476478
3	ENSG00000112667	DNPH1	-3.68508	-0.153616	0.000228633	0.0690118	0.186939	3.20787e-15	2.15535e-14	34	41	41	C1	PNS. nerve, tibial (GTEx)	PrediXcan	0.49632	nerve_tibial	0.660593
4	ENSG00000135862	LAMC1	3.63713	0.137442	0.000275695	0.0906225	0.132061	4.26927e-11	2.08973e-10	51	65	65	C1	PNS. nerve, tibial (GTEx)	PrediXcan	0.49632	nerve_tibial	0.70163
5	ENSG00000158869	FCER1G	-3.53596	-0.221727	0.000406295	0.0345798	0.0809736	5.41765e-07	1.82882e-06	36	41	41	C1	PNS. nerve, tibial (GTEx)	PrediXcan	0.567296	nerve_tibial	0.784162
6	ENSG00000158850	B4GALT3	-3.49578	-0.199632	0.000472681	0.0381323	0.0772255	1.09817e-06	3.60202e-06	11	12	12	C1	PNS. nerve, tibial (GTEx)	PrediXcan	0.567296	nerve_tibial	0.832122
7	ENSG00000136152	COG3	3.29199	0.270158	0.000994796	0.0154275	0.0536046	4.624e-05	0.000129065	7	7	7	C1	PNS. nerve, tibial (GTEx)	PrediXcan	0.976931	nerve_tibial	0.994364
8	ENSG00000088179	PTPN4	-3.26742	-0.149534	0.00108533	0.091736	0.161317	2.31359e-13	1.3641e-12	43	50	50	C1	PNS. nerve, tibial (GTEx)	PrediXcan	0.976931	nerve_tibial	0.999981
9	ENSG00000204843	DCTN1	3.12708	0.199705	0.00176551	0.0461079	0.175901	2.47938e-15	1.67472e-14	13	16	16	C1	PNS. nerve, tibial (GTEx)	PrediXcan	0.997866	nerve_tibial	0.999981
10	ENSG00000260260	SNHG19	3.11945	0.239687	0.00181187	0.0170398	0.011644	0.0611294	0.120784	12	16	16	C1	PNS. nerve, tibial (GTEx)	PrediXcan	0.997866	nerve_tibial	0.999981
11	ENSG00000105364	MRPL4	3.10288	0.155248	0.00191644	0.0589728	0.127888	5.9767e-11	2.88517e-10	7	8	8	C1	PNS. nerve, tibial (GTEx)	PrediXcan	0.997866	nerve_tibial	0.999981
12	ENSG00000249992	TMEM158	-3.03741	-0.186191	0.00238618	0.0309782	0.0211158	0.0127105	0.0276623	38	48	48	C1	PNS. nerve, tibial (GTEx)	PrediXcan	0.997866	nerve_tibial	0.999981
13	ENSG00000229186	ADAM1A	3.02337	0.0640999	0.00249979	0.262952	0.510983	1.70472e-54	8.59044e-53	94	118	118	C1	PNS. nerve, tibial (GTEx)	PrediXcan	0.997866	nerve_tibial	0.999981
14	ENSG00000144134	RABL2A	-2.9814	-0.14307	0.00286931	0.0617208	0.254051	3.2788e-21	3.23243e-20	14	20	20	C1	PNS. nerve, tibial (GTEx)	PrediXcan	0.997866	nerve_tibial	0.999981
15	ENSG00000100883	SRP54	2.96855	0.551955	0.00299211	0.00376601	0.0103409	0.0812761	0.157482	9	10	10	C1	PNS. nerve, tibial (GTEx)	PrediXcan	0.997866	nerve_tibial	0.999981
16	ENSG00000197265	GTF2E2	-2.91449	-0.313609	0.00356271	0.0125064	0.035603	0.00114427	0.00277721	15	20	20	C1	PNS. nerve, tibial (GTEx)	PrediXcan	0.997866	nerve_tibial	0.999981
17	ENSG00000161682	FAM171A2	-2.90861	-0.20185	0.00363045	0.0297565	0.0503848	0.000100461	0.000270646	33	45	45	C1	PNS. nerve, tibial (GTEx)	PrediXcan	0.997866	nerve_tibial	0.999981
18	ENSG00000181019	NQO1	2.88735	0.216408	0.00388496	0.0240575	0.0108056	0.0690961	0.135361	21	25	25	C1	PNS. nerve, tibial (GTEx)	PrediXcan	0.997866	nerve_tibial	0.999981
19	ENSG00000067334	DNTTIP2	2.86577	0.107633	0.0041599	0.105172	0.0609278	1.7695e-05	5.17298e-05	66	76	76	C1	PNS. nerve, tibial (GTEx)	PrediXcan	0.997866	nerve_tibial	0.999981
20	ENSG00000188687	SLC4A5	-2.86287	-0.154778	0.0041982	0.0636119	0.181355	1.53205e-15	1.05002e-14	25	30	30	C1	PNS. nerve, tibial (GTEx)	PrediXcan	0.997866	nerve_tibial	0.999981
21	ENSG00000074706	IPCEF1	-2.8484	-0.160299	0.00439396	0.0419431	0.125685	1.42402e-10	6.6497e-10	24	29	29	C1	PNS. nerve, tibial (GTEx)	PrediXcan	0.997866	nerve_tibial	0.999981
22	ENSG00000204650	LINC02210	-2.83772	-0.0746362	0.0045437	0.187026	0.673952	2.02442e-88	8.86252e-86	47	77	77	C1	PNS. nerve, tibial (GTEx)	PrediXcan	0.997866	nerve_tibial	0.999981
23	ENSG00000107036	RIC1	-2.83313	-0.224913	0.00460952	0.0188892	0.0224189	0.00979727	0.0215497	13	15	15	C1	PNS. nerve, tibial (GTEx)	PrediXcan	0.997866	nerve_tibial	0.999981
24	ENSG00000173272	MZT2A	-2.82862	-0.0640416	0.00467487	0.199331	0.328919	4.92389e-32	8.7983e-31	59	74	74	C1	PNS. nerve, tibial (GTEx)	PrediXcan	0.997866	nerve_tibial	0.999981
25	ENSG00000172986	GXYLT2	2.81445	0.0951606	0.00488601	0.110679	0.293057	2.09805e-25	2.66711e-24	26	38	38	C1	PNS. nerve, tibial (GTEx)	PrediXcan	0.997866	nerve_tibial	0.999981
26	ENSG00000160299	PCNT	-2.79703	-0.178864	0.00515751	0.0333644	0.115864	1.3346e-09	5.74919e-09	53	61	61	C1	PNS. nerve, tibial (GTEx)	PrediXcan	0.997866	nerve_tibial	0.999981
27	ENSG00000174080	CTSF	2.79216	0.141954	0.00523582	0.0468979	0.159077	1.36294e-13	8.20868e-13	16	21	21	C1	PNS. nerve, tibial (GTEx)	PrediXcan	0.997866	nerve_tibial	0.999981
28	ENSG00000133247	KMT5C	-2.7667	-0.262074	0.00566273	0.0142998	0.017144	0.0222662	0.0469982	15	21	21	C1	PNS. nerve, tibial (GTEx)	PrediXcan	0.997866	nerve_tibial	0.999981
29	ENSG00000180979	LRRC57	-2.74205	-0.0904719	0.0061057	0.127356	0.203258	3.07882e-17	2.36206e-16	39	42	42	C1	PNS. nerve, tibial (GTEx)	PrediXcan	0.997866	nerve_tibial	0.999981
30	ENSG00000122965	RBM19	2.73982	0.0771275	0.00614726	0.195791	0.279802	5.56215e-25	6.85314e-24	46	53	53	C1	PNS. nerve, tibial (GTEx)	PrediXcan	0.997866	nerve_tibial	0.999981
31	ENSG00000137218	FRS3	2.71905	0.374492	0.00654689	0.00699818	0.0236077	0.00716853	0.0160034	3	3	3	C1	PNS. nerve, tibial (GTEx)	PrediXcan	0.997866	nerve_tibial	0.999981
32	ENSG00000106415	GLCCI1	2.71206	0.147041	0.00668673	0.0513058	0.0826559	3.31993e-07	1.14244e-06	42	53	53	C1	PNS. nerve, tibial (GTEx)	PrediXcan	0.997866	nerve_tibial	0.999981
33	ENSG00000120306	CYSTM1	-2.69541	-0.172103	0.00703018	0.0299826	0.197291	1.74908e-16	1.27222e-15	42	48	48	C1	PNS. nerve, tibial (GTEx)	PrediXcan	0.997866	nerve_tibial	0.999981
34	ENSG00000169299	PGM2	-2.69198	-0.0757164	0.00710291	0.152867	0.489079	1.8791e-49	7.52121e-48	45	55	55	C1	PNS. nerve, tibial (GTEx)	PrediXcan	0.997866	nerve_tibial	0.999981
35	ENSG00000119977	TCTN3	-2.67401	-0.116354	0.00749511	0.073002	0.10707	6.09841e-09	2.45779e-08	69	79	79	C1	PNS. nerve, tibial (GTEx)	PrediXcan	0.997866	nerve_tibial	0.999981
36	ENSG00000198382	UVRAG	2.66802	0.234635	0.00762989	0.0138601	0.0714031	2.2817e-06	7.24814e-06	18	20	20	C1	PNS. nerve, tibial (GTEx)	PrediXcan	0.997866	nerve_tibial	0.999981
37	ENSG00000138771	SHROOM3	2.65931	0.0879364	0.00783017	0.117075	0.226433	7.10721e-19	6.09332e-18	19	28	28	C1	PNS. nerve, tibial (GTEx)	PrediXcan	0.997866	nerve_tibial	0.999981
38	ENSG00000205808	PLPP6	-2.6591	-0.32001	0.00783496	0.0103989	0.0428281	0.000297807	0.000767755	22	31	31	C1	PNS. nerve, tibial (GTEx)	PrediXcan	0.997866	nerve_tibial	0.999981
39	ENSG00000115825	PRKD3	-2.65148	-0.087779	0.00801405	0.119598	0.160827	1.89658e-13	1.12677e-12	60	65	65	C1	PNS. nerve, tibial (GTEx)	PrediXcan	0.997866	nerve_tibial	0.999981
40	ENSG00000079332	SAR1A	-2.65038	-0.0666933	0.00804009	0.199121	0.359836	7.00834e-32	1.24436e-30	69	84	84	C1	PNS. nerve, tibial (GTEx)	PrediXcan	0.997866	nerve_tibial	0.999981
41	ENSG00000183580	FBXL7	2.63814	0.448733	0.0083362	0.00550506	0.0296433	0.00222349	0.00523422	3	4	4	C1	PNS. nerve, tibial (GTEx)	PrediXcan	0.997866	nerve_tibial	0.999981
42	ENSG00000062370	ZNF112	-2.63745	-0.149403	0.00835322	0.0434247	0.175834	2.63359e-14	1.65965e-13	10	12	12	C1	PNS. nerve, tibial (GTEx)	PrediXcan	0.997866	nerve_tibial	0.999981
43	ENSG00000143919	CAMKMT	-2.63708	-0.161904	0.00836225	0.0449293	0.0686088	4.30577e-06	1.33628e-05	48	60	60	C1	PNS. nerve, tibial (GTEx)	PrediXcan	0.997866	nerve_tibial	0.999981
44	ENSG00000105696	TMEM59L	-2.63024	-0.141348	0.00853245	0.0482242	0.0522102	7.53548e-05	0.000205418	19	25	25	C1	PNS. nerve, tibial (GTEx)	PrediXcan	0.997866	nerve_tibial	0.999981
45	ENSG00000109501	WFS1	-2.62788	-0.153508	0.00859195	0.0359012	0.0969124	2.16453e-08	8.27363e-08	8	11	11	C1	PNS. nerve, tibial (GTEx)	PrediXcan	0.997866	nerve_tibial	0.999981
46	ENSG00000227827	AC138969.2	2.62591	0.0985371	0.00864167	0.120796	0.392417	3.09071e-36	6.79714e-35	27	35	35	C1	PNS. nerve, tibial (GTEx)	PrediXcan	0.997866	nerve_tibial	0.999981
47	ENSG00000214425	LRRC37A4P	2.6256	0.0517351	0.00864962	0.35473	0.642389	1.01733e-79	2.09584e-77	63	81	81	C1	PNS. nerve, tibial (GTEx)	PrediXcan	0.997866	nerve_tibial	0.999981
48	ENSG00000170270	GON7	2.61289	0.149443	0.00897808	0.0346719	0.0647393	8.65362e-06	2.61043e-05	34	40	40	C1	PNS. nerve, tibial (GTEx)	PrediXcan	0.997866	nerve_tibial	0.999981
49	ENSG00000163684	RPP14	2.61065	0.597709	0.009037	0.00256482	0.0304741	0.00220089	0.00518363	1	1	1	C1	PNS. nerve, tibial (GTEx)	PrediXcan	0.997866	nerve_tibial	0.999981
50	ENSG00000154222	CC2D1B	2.61045	0.0734231	0.00904237	0.199464	0.293287	2.83882e-25	3.57314e-24	139	159	159	C1	PNS. nerve, tibial (GTEx)	PrediXcan	0.997866	nerve_tibial	0.999981
51	ENSG00000113119	TMCO6	2.60362	0.0897515	0.00922458	0.107494	0.266492	1.22668e-22	1.31783e-21	55	68	68	C1	PNS. nerve, tibial (GTEx)	PrediXcan	0.997866	nerve_tibial	0.999981
52	ENSG00000092621	PHGDH	2.5989	0.507002	0.00935227	0.0062778	0.0108401	0.0745593	0.145271	6	8	8	C1	PNS. nerve, tibial (GTEx)	PrediXcan	0.997866	nerve_tibial	0.999981
53	ENSG00000153339	TRAPPC8	2.59354	0.169983	0.0094994	0.0362364	0.0413468	0.000430146	0.0010885	32	40	40	C1	PNS. nerve, tibial (GTEx)	PrediXcan	0.997866	nerve_tibial	0.999981
54	ENSG00000143028	SYPL2	-2.5885	-0.221435	0.00963955	0.0202568	0.0554434	4.2392e-05	0.000118679	15	20	20	C1	PNS. nerve, tibial (GTEx)	PrediXcan	0.997866	nerve_tibial	0.999981
55	ENSG00000069122	ADGRF5	-2.58782	-0.172076	0.00965863	0.0208096	0.029891	0.00267524	0.00623866	84	102	102	C1	PNS. nerve, tibial (GTEx)	PrediXcan	0.997866	nerve_tibial	0.999981
56	ENSG00000186834	HEXIM1	-2.58418	-0.195939	0.00976097	0.0212065	0.0340504	0.00127994	0.00308829	26	28	28	C1	PNS. nerve, tibial (GTEx)	PrediXcan	0.997866	nerve_tibial	0.999981
57	ENSG00000089351	GRAMD1A	-2.57874	-0.165606	0.00991617	0.031091	0.0961815	4.57335e-08	1.69627e-07	38	43	43	C1	PNS. nerve, tibial (GTEx)	PrediXcan	0.997866	nerve_tibial	0.999981
58	ENSG00000103051	COG4	2.57485	0.118807	0.0100284	0.0664274	0.100871	1.58452e-08	6.14208e-08	30	42	42	C1	PNS. nerve, tibial (GTEx)	PrediXcan	0.997866	nerve_tibial	0.999981
59	ENSG00000145241	CENPC	-2.57094	-0.119035	0.0101422	0.0703097	0.210987	9.7376e-18	7.75962e-17	94	137	137	C1	PNS. nerve, tibial (GTEx)	PrediXcan	0.997866	nerve_tibial	0.999981
60	ENSG00000169957	ZNF768	2.57046	0.203151	0.0101562	0.0220479	0.0765381	1.12846e-06	3.69704e-06	14	18	18	C1	PNS. nerve, tibial (GTEx)	PrediXcan	0.997866	nerve_tibial	0.999981
61	ENSG00000129167	TPH1	-2.56845	-0.138456	0.0102154	0.0530691	0.0862009	1.4307e-07	5.09863e-07	38	47	47	C1	PNS. nerve, tibial (GTEx)	PrediXcan	0.997866	nerve_tibial	0.999981
62	ENSG00000267454	ZNF582-AS1	-2.56617	-0.131135	0.0102829	0.0548893	0.273632	3.32011e-23	3.69432e-22	8	15	15	C1	PNS. nerve, tibial (GTEx)	PrediXcan	0.997866	nerve_tibial	0.999981
63	ENSG00000226029	LINC01772	2.56144	0.820002	0.0104239	0.00184679	0.0358589	0.000986533	0.00240814	4	8	8	C1	PNS. nerve, tibial (GTEx)	PrediXcan	0.997866	nerve_tibial	0.999981
64	ENSG00000102580	DNAJC3	-2.55695	-0.110244	0.0105595	0.0753125	0.157053	1.55377e-13	9.30205e-13	37	44	44	C1	PNS. nerve, tibial (GTEx)	PrediXcan	0.997866	nerve_tibial	0.999981
65	ENSG00000138031	ADCY3	2.5526	0.112224	0.0106923	0.0647911	0.196341	1.19423e-16	8.77753e-16	29	35	35	C1	PNS. nerve, tibial (GTEx)	PrediXcan	0.997866	nerve_tibial	0.999981
66	ENSG00000127903	ZNF835	-2.54816	-0.0975968	0.0108293	0.095161	0.288228	2.46894e-25	3.12725e-24	30	38	38	C1	PNS. nerve, tibial (GTEx)	PrediXcan	0.997866	nerve_tibial	0.999981
67	ENSG00000159147	DONSON	2.536	0.592693	0.0112126	0.00237521	0.0100768	0.086008	0.165825	9	10	10	C1	PNS. nerve, tibial (GTEx)	PrediXcan	0.997866	nerve_tibial	0.999981
68	ENSG00000108774	RAB5C	2.53445	0.148339	0.0112625	0.0395819	0.0610893	1.28501e-05	3.81148e-05	33	37	37	C1	PNS. nerve, tibial (GTEx)	PrediXcan	0.997866	nerve_tibial	0.999981
69	ENSG00000138061	CYP1B1	-2.53375	-0.185392	0.011285	0.0231042	0.0836104	3.53022e-07	1.21302e-06	8	11	11	C1	PNS. nerve, tibial (GTEx)	PrediXcan	0.997866	nerve_tibial	0.999981
70	ENSG00000114670	NEK11	-2.52218	-0.104209	0.011663	0.0895184	0.178603	1.17745e-14	7.63301e-14	24	26	26	C1	PNS. nerve, tibial (GTEx)	PrediXcan	0.997866	nerve_tibial	0.999981
71	ENSG00000244219	TMEM225B	2.51855	0.0994341	0.011784	0.110988	0.209025	2.96928e-17	2.27927e-16	67	79	79	C1	PNS. nerve, tibial (GTEx)	PrediXcan	0.997866	nerve_tibial	0.999981
72	ENSG00000125826	RBCK1	2.51384	0.12234	0.0119426	0.046592	0.194313	4.84033e-16	3.43681e-15	8	12	12	C1	PNS. nerve, tibial (GTEx)	PrediXcan	0.997866	nerve_tibial	0.999981
73	ENSG00000074755	ZZEF1	-2.50922	-0.284661	0.0120999	0.00896473	0.03	0.00291217	0.00677235	7	7	7	C1	PNS. nerve, tibial (GTEx)	PrediXcan	0.997866	nerve_tibial	0.999981
74	ENSG00000198270	TMEM116	-2.49775	-0.0682137	0.0124985	0.14794	0.177323	1.46168e-14	9.41459e-14	88	98	98	C1	PNS. nerve, tibial (GTEx)	PrediXcan	0.997866	nerve_tibial	0.999981
75	ENSG00000262728	AC123768.3	2.4937	0.307576	0.012642	0.0130163	0.0853413	3.24905e-07	1.11888e-06	11	14	14	C1	PNS. nerve, tibial (GTEx)	PrediXcan	0.997866	nerve_tibial	0.999981
76	ENSG00000120314	WDR55	2.49168	0.113215	0.0127139	0.0667443	0.0966542	1.14497e-08	4.50431e-08	46	57	57	C1	PNS. nerve, tibial (GTEx)	PrediXcan	0.997866	nerve_tibial	0.999981
77	ENSG00000243477	NAT6	2.48719	0.176506	0.0128758	0.0426705	0.054354	4.13054e-05	0.00011573	18	20	20	C1	PNS. nerve, tibial (GTEx)	PrediXcan	0.997866	nerve_tibial	0.999981
78	ENSG00000238083	LRRC37A2	-2.4829	-0.0780341	0.0130319	0.149618	0.628695	4.95882e-75	7.23626e-73	39	69	69	C1	PNS. nerve, tibial (GTEx)	PrediXcan	0.997866	nerve_tibial	0.999981
79	ENSG00000221890	NPTXR	2.48248	0.170059	0.0130471	0.0315739	0.0581462	2.19914e-05	6.35876e-05	26	33	33	C1	PNS. nerve, tibial (GTEx)	PrediXcan	0.997866	nerve_tibial	0.999981
80	ENSG00000260711	AL121839.2	2.46773	0.0620059	0.0135971	0.200866	0.452732	9.80976e-45	3.09516e-43	31	36	36	C1	PNS. nerve, tibial (GTEx)	PrediXcan	0.997866	nerve_tibial	0.999981
81	ENSG00000133059	DSTYK	2.46371	0.125644	0.0137506	0.062739	0.115579	1.70322e-09	7.25459e-09	39	47	47	C1	PNS. nerve, tibial (GTEx)	PrediXcan	0.997866	nerve_tibial	0.999981
82	ENSG00000204642	HLA-F	2.45878	0.0784534	0.0139409	0.104444	0.070297	3.86333e-06	1.20403e-05	187	217	217	C1	PNS. nerve, tibial (GTEx)	PrediXcan	0.997866	nerve_tibial	0.999981
83	ENSG00000084764	MAPRE3	2.45789	0.251316	0.0139757	0.0120212	0.0316451	0.00230156	0.00541074	11	13	13	C1	PNS. nerve, tibial (GTEx)	PrediXcan	0.997866	nerve_tibial	0.999981
84	ENSG00000109189	USP46	-2.45268	-0.0632922	0.0141795	0.216795	0.373659	1.43614e-33	2.74847e-32	43	50	50	C1	PNS. nerve, tibial (GTEx)	PrediXcan	0.997866	nerve_tibial	0.999981
85	ENSG00000087157	PGS1	-2.44812	-0.143879	0.0143604	0.0345616	0.0675909	4.60703e-06	1.42598e-05	20	23	23	C1	PNS. nerve, tibial (GTEx)	PrediXcan	0.997866	nerve_tibial	0.999981
86	ENSG00000204344	STK19	-2.43886	-0.127275	0.0147338	0.0426253	0.0695564	3.15868e-06	9.91707e-06	36	46	46	C1	PNS. nerve, tibial (GTEx)	PrediXcan	0.997866	nerve_tibial	0.999981
87	ENSG00000197782	ZNF780A	-2.43471	-0.0462362	0.0149036	0.225182	0.309056	5.33043e-27	7.32817e-26	56	65	65	C1	PNS. nerve, tibial (GTEx)	PrediXcan	0.997866	nerve_tibial	0.999981
88	ENSG00000214401	KANSL1-AS1	-2.42414	-0.0969886	0.0153445	0.101968	0.587025	1.35747e-66	1.18117e-64	31	49	49	C1	PNS. nerve, tibial (GTEx)	PrediXcan	0.997866	nerve_tibial	0.999981
89	ENSG00000082014	SMARCD3	2.42351	0.228891	0.0153714	0.0145636	0.0643971	8.15282e-06	2.47054e-05	11	15	15	C1	PNS. nerve, tibial (GTEx)	PrediXcan	0.997866	nerve_tibial	0.999981
90	ENSG00000117115	PADI2	-2.42189	-0.418205	0.0154399	0.00589224	0.0263503	0.00499581	0.0113614	11	12	12	C1	PNS. nerve, tibial (GTEx)	PrediXcan	0.997866	nerve_tibial	0.999981
91	ENSG00000213563	C8orf82	-2.4191	-0.174991	0.0155589	0.0304653	0.0121685	0.0594993	0.117746	26	32	32	C1	PNS. nerve, tibial (GTEx)	PrediXcan	0.997866	nerve_tibial	0.999981
92	ENSG00000023892	DEF6	2.41884	0.193461	0.01557	0.0183719	0.0476454	0.000153762	0.000406809	1	3	3	C1	PNS. nerve, tibial (GTEx)	PrediXcan	0.997866	nerve_tibial	0.999981
93	ENSG00000171984	C20orf196	-2.41123	-0.104133	0.015899	0.0704277	0.0638967	8.42159e-06	2.54427e-05	78	100	100	C1	PNS. nerve, tibial (GTEx)	PrediXcan	0.997866	nerve_tibial	0.999981
94	ENSG00000172315	TP53RK	2.40901	0.421111	0.015996	0.00542647	0.0543773	5.34027e-05	0.000148084	16	22	22	C1	PNS. nerve, tibial (GTEx)	PrediXcan	0.997866	nerve_tibial	0.999981
95	ENSG00000132603	NIP7	2.40024	0.145961	0.0163845	0.0429152	0.0242003	0.00697412	0.0155921	20	22	22	C1	PNS. nerve, tibial (GTEx)	PrediXcan	0.997866	nerve_tibial	0.999981
96	ENSG00000164300	SERINC5	2.38937	0.138808	0.0168773	0.0438673	0.11232	1.67679e-09	7.14857e-09	7	9	9	C1	PNS. nerve, tibial (GTEx)	PrediXcan	0.997866	nerve_tibial	0.999981
97	ENSG00000153201	RANBP2	-2.38156	-0.224555	0.0172394	0.016132	0.0502196	9.17792e-05	0.000248163	11	14	14	C1	PNS. nerve, tibial (GTEx)	PrediXcan	0.997866	nerve_tibial	0.999981
98	ENSG00000103549	RNF40	2.37851	0.101554	0.0173828	0.0913261	0.190253	1.73652e-15	1.18668e-14	42	50	50	C1	PNS. nerve, tibial (GTEx)	PrediXcan	0.997866	nerve_tibial	0.999981
99	ENSG00000099875	MKNK2	-2.37498	-0.554049	0.01755	0.00290541	0.0198628	0.0145262	0.0314089	1	1	1	C1	PNS. nerve, tibial (GTEx)	PrediXcan	0.997866	nerve_tibial	0.999981
100	ENSG00000186812	ZNF397	2.37119	0.221311	0.0177308	0.0174574	0.0122324	0.0580901	0.115218	27	32	32	C1	PNS. nerve, tibial (GTEx)	PrediXcan	0.997866	nerve_tibial	0.999981
101	ENSG00000226849	AL109811.1	-2.36646	-0.101041	0.0179591	0.0563409	0.168471	9.25909e-14	5.65188e-13	8	10	10	C1	PNS. nerve, tibial (GTEx)	PrediXcan	0.997866	nerve_tibial	0.999981
102	ENSG00000105486	LIG1	-2.36427	-0.0766911	0.0180655	0.0967225	0.149079	6.43904e-13	3.65645e-12	33	39	39	C1	PNS. nerve, tibial (GTEx)	PrediXcan	0.997866	nerve_tibial	0.999981
103	ENSG00000105698	USF2	-2.36312	-0.232848	0.0181218	0.0135364	0.0670653	6.11165e-06	1.87062e-05	13	14	14	C1	PNS. nerve, tibial (GTEx)	PrediXcan	0.997866	nerve_tibial	0.999981
104	ENSG00000104432	IL7	-2.36225	-0.204074	0.0181645	0.0154062	0.121989	3.46567e-10	1.5702e-09	29	47	47	C1	PNS. nerve, tibial (GTEx)	PrediXcan	0.997866	nerve_tibial	0.999981
105	ENSG00000155906	RMND1	2.36134	0.120191	0.0182092	0.0512323	0.121686	4.5218e-10	2.03162e-09	35	40	40	C1	PNS. nerve, tibial (GTEx)	PrediXcan	0.997866	nerve_tibial	0.999981
106	ENSG00000180488	MIGA1	2.34265	0.224599	0.0191473	0.017539	0.0225748	0.00862568	0.0190896	12	16	16	C1	PNS. nerve, tibial (GTEx)	PrediXcan	0.997866	nerve_tibial	0.999981
107	ENSG00000164989	CCDC171	-2.34085	-0.0702395	0.0192398	0.181952	0.326825	2.87142e-28	4.22096e-27	39	46	46	C1	PNS. nerve, tibial (GTEx)	PrediXcan	0.997866	nerve_tibial	0.999981
108	ENSG00000134897	BIVM	2.3375	0.122422	0.0194134	0.0449455	0.0968463	3.3358e-08	1.25184e-07	30	35	35	C1	PNS. nerve, tibial (GTEx)	PrediXcan	0.997866	nerve_tibial	0.999981
109	ENSG00000108771	DHX58	-2.33505	-0.0682252	0.0195409	0.123824	0.356131	8.47565e-32	1.50108e-30	20	24	24	C1	PNS. nerve, tibial (GTEx)	PrediXcan	0.997866	nerve_tibial	0.999981
110	ENSG00000257511	AC084824.1	2.32883	0.126482	0.0198683	0.0502515	0.0482013	0.000149954	0.000397559	53	63	63	C1	PNS. nerve, tibial (GTEx)	PrediXcan	0.997866	nerve_tibial	0.999981
111	ENSG00000117593	DARS2	2.32846	0.224177	0.0198879	0.0202289	0.0100936	0.08675	0.167049	14	15	15	C1	PNS. nerve, tibial (GTEx)	PrediXcan	0.997866	nerve_tibial	0.999981
112	ENSG00000198042	MAK16	2.3283	0.260436	0.0198963	0.00966414	0.0243749	0.00627355	0.0141205	7	10	10	C1	PNS. nerve, tibial (GTEx)	PrediXcan	0.997866	nerve_tibial	0.999981
113	ENSG00000023191	RNH1	-2.3276	-0.0627343	0.0199332	0.170982	0.27674	2.05941e-23	2.32131e-22	28	31	31	C1	PNS. nerve, tibial (GTEx)	PrediXcan	0.997866	nerve_tibial	0.999981
114	ENSG00000069849	ATP1B3	-2.32291	-0.365827	0.0201839	0.00661024	0.021693	0.0108282	0.0237204	14	14	14	C1	PNS. nerve, tibial (GTEx)	PrediXcan	0.997866	nerve_tibial	0.999981
115	ENSG00000017260	ATP2C1	2.32205	0.564594	0.02023	0.00243651	0.0279629	0.00405386	0.00931298	1	2	2	C1	PNS. nerve, tibial (GTEx)	PrediXcan	0.997866	nerve_tibial	0.999981
116	ENSG00000139044	B4GALNT3	2.32123	0.0821295	0.0202742	0.113613	0.194003	7.85898e-16	5.48836e-15	19	23	23	C1	PNS. nerve, tibial (GTEx)	PrediXcan	0.997866	nerve_tibial	0.999981
117	ENSG00000187775	DNAH17	-2.31539	-0.108687	0.0205917	0.05637	0.158502	4.75043e-13	2.72183e-12	32	38	38	C1	PNS. nerve, tibial (GTEx)	PrediXcan	0.997866	nerve_tibial	0.999981
118	ENSG00000179029	TMEM107	-2.31029	-0.192404	0.020872	0.0192041	0.0362689	0.000839087	0.00206188	37	50	50	C1	PNS. nerve, tibial (GTEx)	PrediXcan	0.997866	nerve_tibial	0.999981
119	ENSG00000173621	LRFN4	-2.30887	-0.151393	0.0209505	0.0315613	0.0389404	0.000666988	0.00165612	23	32	32	C1	PNS. nerve, tibial (GTEx)	PrediXcan	0.997866	nerve_tibial	0.999981
120	ENSG00000165929	TC2N	2.30867	0.0509162	0.0209617	0.260843	0.520997	1.85942e-55	9.75604e-54	43	53	53	C1	PNS. nerve, tibial (GTEx)	PrediXcan	0.997866	nerve_tibial	0.999981
121	ENSG00000260077	AC104794.2	2.30826	0.0797485	0.0209846	0.109514	0.117409	8.77704e-10	3.84844e-09	87	108	108	C1	PNS. nerve, tibial (GTEx)	PrediXcan	0.997866	nerve_tibial	0.999981
122	ENSG00000143479	DYRK3	2.30737	0.239799	0.0210344	0.0140395	0.0193252	0.0165614	0.0355952	14	23	23	C1	PNS. nerve, tibial (GTEx)	PrediXcan	0.997866	nerve_tibial	0.999981
123	ENSG00000149541	B3GAT3	2.30571	0.393851	0.0211268	0.00386234	0.156089	8.41361e-13	4.73929e-12	6	9	9	C1	PNS. nerve, tibial (GTEx)	PrediXcan	0.997866	nerve_tibial	0.999981
124	ENSG00000149743	TRPT1	2.30265	0.0910355	0.0212986	0.0808926	0.163068	2.51905e-13	1.4815e-12	52	61	61	C1	PNS. nerve, tibial (GTEx)	PrediXcan	0.997866	nerve_tibial	0.999981
125	ENSG00000197479	PCDHB11	-2.30215	-0.115426	0.0213268	0.0460389	0.121931	5.05159e-10	2.26384e-09	33	44	44	C1	PNS. nerve, tibial (GTEx)	PrediXcan	0.997866	nerve_tibial	0.999981
126	ENSG00000254685	FPGT	2.30143	0.0880896	0.0213675	0.0881143	0.217673	4.33381e-18	3.53595e-17	47	57	57	C1	PNS. nerve, tibial (GTEx)	PrediXcan	0.997866	nerve_tibial	0.999981
127	ENSG00000040275	SPDL1	2.29553	0.0777961	0.021703	0.132694	0.244519	2.69811e-20	2.54874e-19	140	153	153	C1	PNS. nerve, tibial (GTEx)	PrediXcan	0.997866	nerve_tibial	0.999981
128	ENSG00000166881	NEMP1	-2.29461	-0.054843	0.0217553	0.239872	0.327936	2.32274e-29	3.63161e-28	21	23	23	C1	PNS. nerve, tibial (GTEx)	PrediXcan	0.997866	nerve_tibial	0.999981
129	ENSG00000108091	CCDC6	-2.28941	-0.3388	0.0220554	0.010998	0.0362748	0.000890279	0.00218155	5	5	5	C1	PNS. nerve, tibial (GTEx)	PrediXcan	0.997866	nerve_tibial	0.999981
130	ENSG00000070018	LRP6	-2.28525	-0.116766	0.0222979	0.0601363	0.071657	3.116e-06	9.78525e-06	33	43	43	C1	PNS. nerve, tibial (GTEx)	PrediXcan	0.997866	nerve_tibial	0.999981
131	ENSG00000161243	FBXO27	2.28514	0.0721874	0.0223045	0.134389	0.349582	1.97379e-31	3.43062e-30	40	54	54	C1	PNS. nerve, tibial (GTEx)	PrediXcan	0.997866	nerve_tibial	0.999981
132	ENSG00000214944	ARHGEF28	-2.281	-0.0805057	0.0225484	0.122825	0.105172	8.54173e-09	3.40139e-08	95	111	111	C1	PNS. nerve, tibial (GTEx)	PrediXcan	0.997866	nerve_tibial	0.999981
133	ENSG00000055950	MRPL43	-2.27515	-0.180008	0.0228967	0.014454	0.0645964	9.81806e-06	2.949e-05	18	21	21	C1	PNS. nerve, tibial (GTEx)	PrediXcan	0.997866	nerve_tibial	0.999981
134	ENSG00000236901	MIR600HG	2.27477	0.120851	0.0229195	0.0426758	0.0182791	0.0200807	0.0427068	38	46	46	C1	PNS. nerve, tibial (GTEx)	PrediXcan	0.997866	nerve_tibial	0.999981
135	ENSG00000078699	CBFA2T2	-2.27461	-0.221554	0.0229295	0.0125325	0.0453304	0.000217816	0.000568546	8	13	13	C1	PNS. nerve, tibial (GTEx)	PrediXcan	0.997866	nerve_tibial	0.999981
136	ENSG00000138207	RBP4	2.27087	0.478672	0.0231546	0.00252346	0.0129957	0.0454849	0.0919743	6	9	9	C1	PNS. nerve, tibial (GTEx)	PrediXcan	0.997866	nerve_tibial	0.999981
137	ENSG00000037749	MFAP3	-2.27008	-0.132709	0.0232027	0.0411311	0.0955125	4.6361e-08	1.71909e-07	26	26	26	C1	PNS. nerve, tibial (GTEx)	PrediXcan	0.997866	nerve_tibial	0.999981
138	ENSG00000137814	HAUS2	-2.26944	-0.210682	0.0232414	0.0151317	0.0101066	0.0859981	0.165825	12	14	14	C1	PNS. nerve, tibial (GTEx)	PrediXcan	0.997866	nerve_tibial	0.999981
139	ENSG00000104341	LAPTM4B	-2.2665	-0.140302	0.0234205	0.0446009	0.0476812	0.000162119	0.000427706	33	42	42	C1	PNS. nerve, tibial (GTEx)	PrediXcan	0.997866	nerve_tibial	0.999981
140	ENSG00000110074	FOXRED1	2.26538	0.0630213	0.0234896	0.168348	0.462116	5.1916e-46	1.761e-44	30	42	42	C1	PNS. nerve, tibial (GTEx)	PrediXcan	0.997866	nerve_tibial	0.999981
141	ENSG00000143369	ECM1	2.25982	0.168424	0.0238322	0.0301469	0.0330277	0.00162426	0.003879	39	46	46	C1	PNS. nerve, tibial (GTEx)	PrediXcan	0.997866	nerve_tibial	0.999981
142	ENSG00000176681	LRRC37A	-2.25817	-0.064123	0.0239352	0.208587	0.442548	1.40196e-42	4.00002e-41	41	51	51	C1	PNS. nerve, tibial (GTEx)	PrediXcan	0.997866	nerve_tibial	0.999981
143	ENSG00000168350	DEGS2	2.2563	0.166573	0.0240517	0.0280947	0.0344007	0.00127742	0.00308275	29	38	38	C1	PNS. nerve, tibial (GTEx)	PrediXcan	0.997866	nerve_tibial	0.999981
144	ENSG00000157823	AP3S2	-2.24918	-0.0483718	0.0245012	0.26766	0.508415	4.99184e-52	2.25583e-50	51	58	58	C1	PNS. nerve, tibial (GTEx)	PrediXcan	0.997866	nerve_tibial	0.999981
145	ENSG00000244161	FLNB-AS1	-2.24837	-0.148806	0.0245525	0.0286582	0.0860614	1.99892e-07	7.0306e-07	12	15	15	C1	PNS. nerve, tibial (GTEx)	PrediXcan	0.997866	nerve_tibial	0.999981
146	ENSG00000137274	BPHL	2.24836	0.123892	0.0245529	0.0424846	0.149654	4.05503e-12	2.16407e-11	28	37	37	C1	PNS. nerve, tibial (GTEx)	PrediXcan	0.997866	nerve_tibial	0.999981
147	ENSG00000178229	ZNF543	2.23434	0.0821583	0.0254609	0.0994187	0.0859473	2.59485e-07	9.03363e-07	65	82	82	C1	PNS. nerve, tibial (GTEx)	PrediXcan	0.997866	nerve_tibial	0.999981
148	ENSG00000174775	HRAS	-2.23063	-0.0964106	0.0257059	0.0721053	0.166709	1.44687e-13	8.6843e-13	14	15	15	C1	PNS. nerve, tibial (GTEx)	PrediXcan	0.997866	nerve_tibial	0.999981
149	ENSG00000134463	ECHDC3	-2.21681	-0.0875586	0.026636	0.0926173	0.238814	5.92832e-20	5.48545e-19	22	25	25	C1	PNS. nerve, tibial (GTEx)	PrediXcan	0.997866	nerve_tibial	0.999981
150	ENSG00000169021	UQCRFS1	-2.2138	-0.135055	0.0268423	0.0363551	0.0403363	0.000507394	0.00127294	46	54	54	C1	PNS. nerve, tibial (GTEx)	PrediXcan	0.997866	nerve_tibial	0.999981
151	ENSG00000197261	C6orf141	2.21331	0.164843	0.0268766	0.0247718	0.0325732	0.00171514	0.00408698	39	46	46	C1	PNS. nerve, tibial (GTEx)	PrediXcan	0.997866	nerve_tibial	0.999981
152	ENSG00000198825	INPP5F	2.21311	0.167882	0.0268904	0.0277949	0.0169339	0.0260645	0.054555	22	22	22	C1	PNS. nerve, tibial (GTEx)	PrediXcan	0.997866	nerve_tibial	0.999981
153	ENSG00000185829	ARL17A	-2.20522	-0.108272	0.0274384	0.0709355	0.276275	9.22422e-24	1.06442e-22	45	70	70	C1	PNS. nerve, tibial (GTEx)	PrediXcan	0.997866	nerve_tibial	0.999981
154	ENSG00000174004	NRROS	-2.20047	-0.110555	0.0277736	0.0625799	0.152729	2.20765e-12	1.20526e-11	23	25	25	C1	PNS. nerve, tibial (GTEx)	PrediXcan	0.997866	nerve_tibial	0.999981
155	ENSG00000183444	OR7E38P	-2.19809	-0.0765798	0.0279426	0.146159	0.308289	5.97051e-27	8.18404e-26	35	40	40	C1	PNS. nerve, tibial (GTEx)	PrediXcan	0.997866	nerve_tibial	0.999981
156	ENSG00000034533	ASTE1	2.19747	0.0629927	0.0279867	0.146166	0.257452	1.28593e-22	1.37832e-21	31	34	34	C1	PNS. nerve, tibial (GTEx)	PrediXcan	0.997866	nerve_tibial	0.999981
157	ENSG00000198755	RPL10A	-2.19226	-0.0640369	0.0283608	0.159589	0.344901	9.27644e-33	1.71669e-31	12	15	15	C1	PNS. nerve, tibial (GTEx)	PrediXcan	0.997866	nerve_tibial	0.999981
158	ENSG00000144815	NXPE3	-2.19175	-0.0875335	0.0283977	0.0845087	0.113488	2.18811e-09	9.23567e-09	70	80	80	C1	PNS. nerve, tibial (GTEx)	PrediXcan	0.997866	nerve_tibial	0.999981
159	ENSG00000177839	PCDHB9	2.18988	0.141636	0.0285333	0.0315925	0.11323	2.79711e-09	1.1683e-08	26	31	31	C1	PNS. nerve, tibial (GTEx)	PrediXcan	0.997866	nerve_tibial	0.999981
160	ENSG00000175970	UNC119B	2.18977	0.123663	0.028541	0.0409118	0.0719667	2.61818e-06	8.27575e-06	29	36	36	C1	PNS. nerve, tibial (GTEx)	PrediXcan	0.997866	nerve_tibial	0.999981
161	ENSG00000182307	C8orf33	2.18619	0.113986	0.0288015	0.0552997	0.0799136	7.62766e-07	2.53694e-06	27	32	32	C1	PNS. nerve, tibial (GTEx)	PrediXcan	0.997866	nerve_tibial	0.999981
162	ENSG00000117472	TSPAN1	-2.17912	-0.253269	0.0293231	0.00859418	0.0113426	0.0674238	0.132455	24	36	36	C1	PNS. nerve, tibial (GTEx)	PrediXcan	0.997866	nerve_tibial	0.999981
163	ENSG00000196950	SLC39A10	-2.17436	-0.0845003	0.029678	0.115779	0.302114	4.15785e-26	5.50022e-25	68	87	87	C1	PNS. nerve, tibial (GTEx)	PrediXcan	0.997866	nerve_tibial	0.999981
164	ENSG00000171714	ANO5	2.17395	0.051515	0.0297092	0.232225	0.508941	5.93386e-53	2.77092e-51	22	28	28	C1	PNS. nerve, tibial (GTEx)	PrediXcan	0.997866	nerve_tibial	0.999981
165	ENSG00000189241	TSPYL1	-2.17375	-0.100812	0.0297236	0.0598917	0.14737	3.03645e-12	1.63795e-11	27	31	31	C1	PNS. nerve, tibial (GTEx)	PrediXcan	0.997866	nerve_tibial	0.999981
166	ENSG00000151552	QDPR	2.17033	0.0855888	0.0299815	0.0857093	0.187845	2.24385e-15	1.5215e-14	33	37	37	C1	PNS. nerve, tibial (GTEx)	PrediXcan	0.997866	nerve_tibial	0.999981
167	ENSG00000103227	LMF1	2.17	0.140651	0.0300072	0.0330759	0.0408357	0.000495378	0.00124458	54	62	62	C1	PNS. nerve, tibial (GTEx)	PrediXcan	0.997866	nerve_tibial	0.999981
168	ENSG00000138375	SMARCAL1	-2.16879	-0.194948	0.0300984	0.021507	0.0877042	1.48738e-07	5.29389e-07	15	19	19	C1	PNS. nerve, tibial (GTEx)	PrediXcan	0.997866	nerve_tibial	0.999981
169	ENSG00000135473	PAN2	-2.16747	-0.142512	0.0301987	0.04261	0.03134	0.0023696	0.00556509	64	74	74	C1	PNS. nerve, tibial (GTEx)	PrediXcan	0.997866	nerve_tibial	0.999981
170	ENSG00000186300	ZNF555	-2.1635	-0.169584	0.0305025	0.0289569	0.112974	2.46841e-09	1.03688e-08	19	25	25	C1	PNS. nerve, tibial (GTEx)	PrediXcan	0.997866	nerve_tibial	0.999981
171	ENSG00000203667	COX20	-2.16131	-0.348143	0.0306713	0.00729334	0.0337709	0.0015211	0.00364132	15	20	20	C1	PNS. nerve, tibial (GTEx)	PrediXcan	0.997866	nerve_tibial	0.999981
172	ENSG00000100580	TMED8	2.16093	0.073644	0.0307005	0.108611	0.222787	1.1355e-18	9.62907e-18	44	57	57	C1	PNS. nerve, tibial (GTEx)	PrediXcan	0.997866	nerve_tibial	0.999981
173	ENSG00000224189	HAGLR	-2.15818	-0.0992947	0.0309135	0.0671392	0.179305	1.20533e-14	7.7993e-14	49	58	58	C1	PNS. nerve, tibial (GTEx)	PrediXcan	0.997866	nerve_tibial	0.999981
174	ENSG00000073008	PVR	2.15528	0.11049	0.0311403	0.0583191	0.211701	2.54637e-17	1.96866e-16	21	30	30	C1	PNS. nerve, tibial (GTEx)	PrediXcan	0.997866	nerve_tibial	0.999981
175	ENSG00000168806	LCMT2	-2.15445	-0.180188	0.0312048	0.018273	0.0387237	0.00070226	0.00173969	20	29	29	C1	PNS. nerve, tibial (GTEx)	PrediXcan	0.997866	nerve_tibial	0.999981
176	ENSG00000136824	SMC2	-2.14859	-0.127781	0.0316666	0.034414	0.0845974	1.74978e-07	6.18539e-07	14	18	18	C1	PNS. nerve, tibial (GTEx)	PrediXcan	0.997866	nerve_tibial	0.999981
177	ENSG00000152219	ARL14EP	-2.14683	-0.0693251	0.0318066	0.122079	0.273059	7.24284e-24	8.40638e-23	39	46	46	C1	PNS. nerve, tibial (GTEx)	PrediXcan	0.997866	nerve_tibial	0.999981
178	ENSG00000123143	PKN1	-2.14352	-0.232164	0.0320717	0.00935495	0.0132364	0.0469332	0.0946298	8	11	11	C1	PNS. nerve, tibial (GTEx)	PrediXcan	0.997866	nerve_tibial	0.999981
179	ENSG00000215424	MCM3AP-AS1	-2.14244	-0.105178	0.0321578	0.052859	0.0657866	5.61241e-06	1.72384e-05	47	61	61	C1	PNS. nerve, tibial (GTEx)	PrediXcan	0.997866	nerve_tibial	0.999981
180	ENSG00000198105	ZNF248	2.14193	0.164608	0.0321994	0.0319955	0.0357569	0.000993205	0.00242316	97	119	119	C1	PNS. nerve, tibial (GTEx)	PrediXcan	0.997866	nerve_tibial	0.999981
181	ENSG00000115816	CEBPZ	-2.13866	-0.0783319	0.0324634	0.0895448	0.209314	1.20902e-17	9.56902e-17	11	12	12	C1	PNS. nerve, tibial (GTEx)	PrediXcan	0.997866	nerve_tibial	0.999981
182	ENSG00000168071	CCDC88B	-2.13834	-0.173087	0.0324892	0.0204815	0.0491174	8.46306e-05	0.000229676	21	25	25	C1	PNS. nerve, tibial (GTEx)	PrediXcan	0.997866	nerve_tibial	0.999981
183	ENSG00000088876	ZNF343	-2.1365	-0.128578	0.0326384	0.0392534	0.111974	1.84295e-09	7.82834e-09	29	38	38	C1	PNS. nerve, tibial (GTEx)	PrediXcan	0.997866	nerve_tibial	0.999981
184	ENSG00000243725	TTC4	2.13472	0.0481942	0.0327841	0.20114	0.391365	7.07506e-38	1.68562e-36	53	67	67	C1	PNS. nerve, tibial (GTEx)	PrediXcan	0.997866	nerve_tibial	0.999981
185	ENSG00000126860	EVI2A	-2.13324	-0.192793	0.0329047	0.02143	0.0243991	0.00708146	0.0158195	26	31	31	C1	PNS. nerve, tibial (GTEx)	PrediXcan	0.997866	nerve_tibial	0.999981
186	ENSG00000205534	SMG1P2	2.12969	0.132963	0.0331975	0.0464322	0.120833	2.95779e-10	1.34794e-09	19	24	24	C1	PNS. nerve, tibial (GTEx)	PrediXcan	0.997866	nerve_tibial	0.999981
187	ENSG00000135472	FAIM2	2.12898	0.126542	0.0332561	0.0344285	0.0842895	2.70024e-07	9.38187e-07	8	9	9	C1	PNS. nerve, tibial (GTEx)	PrediXcan	0.997866	nerve_tibial	0.999981
188	ENSG00000128394	APOBEC3F	2.12852	0.128343	0.0332937	0.0340984	0.149115	2.02483e-12	1.10804e-11	3	4	4	C1	PNS. nerve, tibial (GTEx)	PrediXcan	0.997866	nerve_tibial	0.999981
189	ENSG00000161551	ZNF577	2.12649	0.0922406	0.0334626	0.0610075	0.238101	9.97987e-20	9.06667e-19	23	35	35	C1	PNS. nerve, tibial (GTEx)	PrediXcan	0.997866	nerve_tibial	0.999981
190	ENSG00000151689	INPP1	-2.1259	-0.0828598	0.0335119	0.0806833	0.292842	4.0273e-25	5.01052e-24	34	46	46	C1	PNS. nerve, tibial (GTEx)	PrediXcan	0.997866	nerve_tibial	0.999981
191	ENSG00000029725	RABEP1	2.12445	0.118386	0.0336323	0.0415565	0.102054	1.45616e-08	5.66648e-08	19	28	28	C1	PNS. nerve, tibial (GTEx)	PrediXcan	0.997866	nerve_tibial	0.999981
192	ENSG00000151458	ANKRD50	2.12386	0.443864	0.0336817	0.00289149	0.0154164	0.0331153	0.0682825	2	3	3	C1	PNS. nerve, tibial (GTEx)	PrediXcan	0.997866	nerve_tibial	0.999981
193	ENSG00000176438	SYNE3	-2.1197	-0.129997	0.0340312	0.03522	0.0450149	0.000245748	0.000638599	45	52	52	C1	PNS. nerve, tibial (GTEx)	PrediXcan	0.997866	nerve_tibial	0.999981
194	ENSG00000112062	MAPK14	2.11873	1.85393	0.0341136	0.000194149	0.030517	0.0024454	0.00572773	2	4	4	C1	PNS. nerve, tibial (GTEx)	PrediXcan	0.997866	nerve_tibial	0.999981
195	ENSG00000204790	CBWD6	-2.10982	-0.306427	0.0348737	0.0104661	0.019507	0.0157772	0.0339877	5	41	41	C1	PNS. nerve, tibial (GTEx)	PrediXcan	0.997866	nerve_tibial	0.999981
196	ENSG00000038210	PI4K2B	2.10851	0.111057	0.0349869	0.0424405	0.102106	1.02644e-08	4.0517e-08	20	22	22	C1	PNS. nerve, tibial (GTEx)	PrediXcan	0.997866	nerve_tibial	0.999981
197	ENSG00000223509	AC135983.2	-2.10817	-0.0834254	0.0350163	0.12547	0.255097	6.73555e-22	6.9127e-21	21	27	27	C1	PNS. nerve, tibial (GTEx)	PrediXcan	0.997866	nerve_tibial	0.999981
198	ENSG00000106511	MEOX2	-2.10803	-0.183929	0.0350287	0.0240655	0.0382039	0.000664868	0.00165115	20	23	23	C1	PNS. nerve, tibial (GTEx)	PrediXcan	0.997866	nerve_tibial	0.999981
199	ENSG00000109184	DCUN1D4	-2.10431	-0.102551	0.0353513	0.0749719	0.187065	2.05927e-15	1.40041e-14	35	43	43	C1	PNS. nerve, tibial (GTEx)	PrediXcan	0.997866	nerve_tibial	0.999981
200	ENSG00000164164	OTUD4	-2.10341	-0.239089	0.0354298	0.0117935	0.0400339	0.000563157	0.00140729	15	16	16	C1	PNS. nerve, tibial (GTEx)	PrediXcan	0.997866	nerve_tibial	0.999981
201	ENSG00000105737	GRIK5	2.10339	0.162651	0.0354317	0.0388795	0.109214	2.4329e-09	1.02227e-08	20	21	21	C1	PNS. nerve, tibial (GTEx)	PrediXcan	0.997866	nerve_tibial	0.999981
202	ENSG00000087274	ADD1	2.10262	0.095891	0.0354988	0.0603761	0.019022	0.0173059	0.0370928	78	97	97	C1	PNS. nerve, tibial (GTEx)	PrediXcan	0.997866	nerve_tibial	0.999981
203	ENSG00000203668	CHML	2.10106	0.0732575	0.0356358	0.107255	0.270141	1.32116e-22	1.41499e-21	30	37	37	C1	PNS. nerve, tibial (GTEx)	PrediXcan	0.997866	nerve_tibial	0.999981
204	ENSG00000189157	FAM47E	-2.09901	-0.0666093	0.0358161	0.130604	0.280326	9.18901e-25	1.12133e-23	48	58	58	C1	PNS. nerve, tibial (GTEx)	PrediXcan	0.997866	nerve_tibial	0.999981
205	ENSG00000005812	FBXL3	2.09734	0.135724	0.0359639	0.0392716	0.0486819	0.000100197	0.000270038	16	16	16	C1	PNS. nerve, tibial (GTEx)	PrediXcan	0.997866	nerve_tibial	0.999981
206	ENSG00000101745	ANKRD12	-2.09609	-0.132464	0.0360742	0.0333564	0.0249273	0.00661481	0.0148386	51	63	63	C1	PNS. nerve, tibial (GTEx)	PrediXcan	0.997866	nerve_tibial	0.999981
207	ENSG00000257594	GALNT4	-2.09595	-0.101917	0.0360865	0.0527755	0.241924	2.17476e-20	2.06132e-19	69	112	112	C1	PNS. nerve, tibial (GTEx)	PrediXcan	0.997866	nerve_tibial	0.999981
208	ENSG00000004777	ARHGAP33	-2.09168	-0.657518	0.0364674	0.00128335	0.0249182	0.00665701	0.0149213	3	3	3	C1	PNS. nerve, tibial (GTEx)	PrediXcan	0.997866	nerve_tibial	0.999981
209	ENSG00000171596	NMUR1	2.0838	0.0815397	0.0371785	0.0793671	0.257696	1.01669e-21	1.02985e-20	45	51	51	C1	PNS. nerve, tibial (GTEx)	PrediXcan	0.997866	nerve_tibial	0.999981
210	ENSG00000185187	SIGIRR	-2.08151	-0.0494159	0.037387	0.188599	0.40617	1.37432e-37	3.23578e-36	38	49	49	C1	PNS. nerve, tibial (GTEx)	PrediXcan	0.997866	nerve_tibial	0.999981
211	ENSG00000114745	GORASP1	2.07716	0.0776012	0.0377868	0.113442	0.136738	3.70925e-11	1.82904e-10	119	130	130	C1	PNS. nerve, tibial (GTEx)	PrediXcan	0.997866	nerve_tibial	0.999981
212	ENSG00000148814	LRRC27	-2.0762	-0.0486628	0.0378751	0.205599	0.355532	4.73265e-32	8.47823e-31	14	16	16	C1	PNS. nerve, tibial (GTEx)	PrediXcan	0.997866	nerve_tibial	0.999981
213	ENSG00000141337	ARSG	-2.07334	-0.112937	0.0381406	0.0670314	0.0629563	1.06752e-05	3.19411e-05	63	81	81	C1	PNS. nerve, tibial (GTEx)	PrediXcan	0.997866	nerve_tibial	0.999981
214	ENSG00000108666	C17orf75	-2.07245	-0.113359	0.0382235	0.0490274	0.12895	8.18315e-11	3.90722e-10	8	8	8	C1	PNS. nerve, tibial (GTEx)	PrediXcan	0.997866	nerve_tibial	0.999981
215	ENSG00000135272	MDFIC	-2.0645	-0.272904	0.0389707	0.0135078	0.0268394	0.0049342	0.0112268	31	42	42	C1	PNS. nerve, tibial (GTEx)	PrediXcan	0.997866	nerve_tibial	0.999981
216	ENSG00000099917	MED15	-2.0636	-0.134154	0.0390557	0.0321006	0.213953	3.94564e-18	3.22676e-17	39	52	52	C1	PNS. nerve, tibial (GTEx)	PrediXcan	0.997866	nerve_tibial	0.999981
217	ENSG00000176293	ZNF135	2.062	0.0712338	0.0392074	0.112245	0.346191	2.33119e-31	4.01693e-30	25	31	31	C1	PNS. nerve, tibial (GTEx)	PrediXcan	0.997866	nerve_tibial	0.999981
218	ENSG00000115421	PAPOLG	-2.06159	-0.141558	0.0392468	0.0264903	0.0403076	0.000498931	0.00125283	10	14	14	C1	PNS. nerve, tibial (GTEx)	PrediXcan	0.997866	nerve_tibial	0.999981
219	ENSG00000272983	AL117339.4	-2.0612	-0.118059	0.0392836	0.0425377	0.288491	3.7599e-25	4.69451e-24	18	27	27	C1	PNS. nerve, tibial (GTEx)	PrediXcan	0.997866	nerve_tibial	0.999981
220	ENSG00000128045	RASL11B	-2.05961	-0.107658	0.0394358	0.0469635	0.130055	1.27901e-10	6.00257e-10	25	29	29	C1	PNS. nerve, tibial (GTEx)	PrediXcan	0.997866	nerve_tibial	0.999981
221	ENSG00000132383	RPA1	-2.05855	-0.0991668	0.039537	0.0838399	0.25546	3.72334e-21	3.66294e-20	11	18	18	C1	PNS. nerve, tibial (GTEx)	PrediXcan	0.997866	nerve_tibial	0.999981
222	ENSG00000129480	DTD2	-2.05294	-0.176758	0.0400783	0.0165167	0.0679241	5.43516e-06	1.67196e-05	18	26	26	C1	PNS. nerve, tibial (GTEx)	PrediXcan	0.997866	nerve_tibial	0.999981
223	ENSG00000172748	ZNF596	-2.05183	-0.155691	0.0401866	0.0209307	0.0368991	0.000736935	0.00182108	10	18	18	C1	PNS. nerve, tibial (GTEx)	PrediXcan	0.997866	nerve_tibial	0.999981
224	ENSG00000154237	LRRK1	2.04922	2.92221	0.0404404	0.000102631	0.180095	7.03755e-15	4.62208e-14	2	4	4	C1	PNS. nerve, tibial (GTEx)	PrediXcan	0.997866	nerve_tibial	0.999981
225	ENSG00000196704	AMZ2	2.04797	0.238015	0.0405634	0.00886971	0.0247983	0.00621659	0.0140058	4	5	5	C1	PNS. nerve, tibial (GTEx)	PrediXcan	0.997866	nerve_tibial	0.999981
226	ENSG00000105088	OLFM2	-2.0473	-0.14471	0.0406284	0.0273929	0.115593	1.82711e-09	7.76341e-09	58	74	74	C1	PNS. nerve, tibial (GTEx)	PrediXcan	0.997866	nerve_tibial	0.999981
227	ENSG00000114446	IFT57	2.04624	0.571918	0.0407331	0.00189504	0.0114167	0.0665672	0.130864	15	17	17	C1	PNS. nerve, tibial (GTEx)	PrediXcan	0.997866	nerve_tibial	0.999981
228	ENSG00000105617	LENG1	2.04413	0.0802041	0.040941	0.0933925	0.0397311	0.000578001	0.00144233	114	157	157	C1	PNS. nerve, tibial (GTEx)	PrediXcan	0.997866	nerve_tibial	0.999981
229	ENSG00000100387	RBX1	-2.04262	-0.145343	0.0410898	0.0293465	0.0429419	0.000362479	0.000925623	20	23	23	C1	PNS. nerve, tibial (GTEx)	PrediXcan	0.997866	nerve_tibial	0.999981
230	ENSG00000127774	EMC6	2.04048	0.327055	0.0413021	0.00646799	0.0107087	0.0742281	0.144666	4	6	6	C1	PNS. nerve, tibial (GTEx)	PrediXcan	0.997866	nerve_tibial	0.999981
231	ENSG00000159692	CTBP1	2.03643	0.127309	0.0417074	0.0319291	0.0567153	2.48011e-05	7.13572e-05	40	53	53	C1	PNS. nerve, tibial (GTEx)	PrediXcan	0.997866	nerve_tibial	0.999981
232	ENSG00000122008	POLK	2.03593	0.155934	0.0417571	0.0398512	0.0900895	9.18019e-08	3.32743e-07	81	94	94	C1	PNS. nerve, tibial (GTEx)	PrediXcan	0.997866	nerve_tibial	0.999981
233	ENSG00000153208	MERTK	-2.0353	-0.052694	0.041821	0.181375	0.389114	4.17505e-36	9.11033e-35	26	30	30	C1	PNS. nerve, tibial (GTEx)	PrediXcan	0.997866	nerve_tibial	0.999981
234	ENSG00000138639	ARHGAP24	2.03046	0.0692823	0.04231	0.151814	0.240792	7.70108e-20	7.05127e-19	57	70	70	C1	PNS. nerve, tibial (GTEx)	PrediXcan	0.997866	nerve_tibial	0.999981
235	ENSG00000105426	PTPRS	-2.02976	-0.0786141	0.0423808	0.0984515	0.077305	1.1999e-06	3.91826e-06	63	72	72	C1	PNS. nerve, tibial (GTEx)	PrediXcan	0.997866	nerve_tibial	0.999981
236	ENSG00000110723	EXPH5	2.02821	0.123134	0.0425384	0.0351955	0.0723348	2.35875e-06	7.48442e-06	10	10	10	C1	PNS. nerve, tibial (GTEx)	PrediXcan	0.997866	nerve_tibial	0.999981
237	ENSG00000064115	TM7SF3	2.0258	0.144075	0.042785	0.0285028	0.205966	1.66113e-17	1.30368e-16	16	20	20	C1	PNS. nerve, tibial (GTEx)	PrediXcan	0.997866	nerve_tibial	0.999981
238	ENSG00000182903	ZNF721	2.02517	0.168578	0.04285	0.0204605	0.058131	1.17695e-05	3.50359e-05	25	30	30	C1	PNS. nerve, tibial (GTEx)	PrediXcan	0.997866	nerve_tibial	0.999981
239	ENSG00000125991	ERGIC3	-2.02176	-0.0955072	0.0432008	0.0939774	0.096116	3.98325e-08	1.48368e-07	77	88	88	C1	PNS. nerve, tibial (GTEx)	PrediXcan	0.997866	nerve_tibial	0.999981
240	ENSG00000134864	GGACT	2.02171	0.188071	0.0432065	0.0152971	0.062423	1.29045e-05	3.82682e-05	21	29	29	C1	PNS. nerve, tibial (GTEx)	PrediXcan	0.997866	nerve_tibial	0.999981
241	ENSG00000105556	MIER2	2.02127	0.128471	0.043252	0.0447434	0.084741	3.3935e-07	1.16719e-06	46	59	59	C1	PNS. nerve, tibial (GTEx)	PrediXcan	0.997866	nerve_tibial	0.999981
242	ENSG00000135842	FAM129A	2.02093	0.205626	0.0432867	0.011497	0.0397285	0.000535312	0.00133986	9	11	11	C1	PNS. nerve, tibial (GTEx)	PrediXcan	0.997866	nerve_tibial	0.999981
243	ENSG00000054611	TBC1D22A	2.02022	0.130585	0.0433609	0.0308498	0.0964503	4.92781e-08	1.82387e-07	17	23	23	C1	PNS. nerve, tibial (GTEx)	PrediXcan	0.997866	nerve_tibial	0.999981
244	ENSG00000170581	STAT2	2.01941	0.113729	0.0434443	0.0709139	0.157883	6.43151e-13	3.65365e-12	23	26	26	C1	PNS. nerve, tibial (GTEx)	PrediXcan	0.997866	nerve_tibial	0.999981
245	ENSG00000120071	KANSL1	-2.01865	-0.101756	0.043524	0.0683546	0.481352	2.15492e-48	8.36238e-47	43	61	61	C1	PNS. nerve, tibial (GTEx)	PrediXcan	0.997866	nerve_tibial	0.999981
246	ENSG00000169599	NFU1	2.01601	0.14383	0.0437992	0.0323724	0.0368229	0.000956762	0.00233792	41	61	61	C1	PNS. nerve, tibial (GTEx)	PrediXcan	0.997866	nerve_tibial	0.999981
247	ENSG00000167528	ZNF641	-2.01018	-0.119965	0.0444126	0.0381684	0.196516	1.6615e-16	1.20977e-15	11	14	14	C1	PNS. nerve, tibial (GTEx)	PrediXcan	0.997866	nerve_tibial	0.999981
248	ENSG00000213676	ATF6B	-2.00883	-0.0505299	0.0445551	0.196462	0.302756	1.29353e-26	1.74409e-25	64	82	82	C1	PNS. nerve, tibial (GTEx)	PrediXcan	0.997866	nerve_tibial	0.999981
249	ENSG00000187134	AKR1C1	2.00842	0.0785012	0.0445986	0.101261	0.209648	3.50762e-17	2.67647e-16	47	56	56	C1	PNS. nerve, tibial (GTEx)	PrediXcan	0.997866	nerve_tibial	0.999981
250	ENSG00000104427	ZC2HC1A	2.00737	0.156008	0.0447098	0.0199515	0.0745793	1.72862e-06	5.55546e-06	4	5	5	C1	PNS. nerve, tibial (GTEx)	PrediXcan	0.997866	nerve_tibial	0.999981
251	ENSG00000233251	AC007743.1	-2.00701	-0.11074	0.0447489	0.046342	0.08505	3.19226e-07	1.09986e-06	35	42	42	C1	PNS. nerve, tibial (GTEx)	PrediXcan	0.997866	nerve_tibial	0.999981
252	ENSG00000240065	PSMB9	-2.00607	-0.104141	0.0448489	0.0464333	0.116647	1.15222e-09	5.00043e-09	38	44	44	C1	PNS. nerve, tibial (GTEx)	PrediXcan	0.997866	nerve_tibial	0.999981
253	ENSG00000127993	RBM48	-2.00418	-0.0853442	0.0450504	0.0645594	0.144433	7.48825e-12	3.91429e-11	33	36	36	C1	PNS. nerve, tibial (GTEx)	PrediXcan	0.997866	nerve_tibial	0.999981
254	ENSG00000188321	ZNF559	2.00199	0.0350873	0.0452856	0.521957	0.618102	1.26321e-73	1.70157e-71	68	74	74	C1	PNS. nerve, tibial (GTEx)	PrediXcan	0.997866	nerve_tibial	0.999981
255	ENSG00000090612	ZNF268	2.00161	0.0819976	0.0453271	0.0880137	0.104782	1.03985e-08	4.10112e-08	46	53	53	C1	PNS. nerve, tibial (GTEx)	PrediXcan	0.997866	nerve_tibial	0.999981
256	ENSG00000189114	BLOC1S3	-2.00045	-0.503008	0.0454518	0.00195774	0.0156009	0.0313816	0.0649277	17	19	19	C1	PNS. nerve, tibial (GTEx)	PrediXcan	0.997866	nerve_tibial	0.999981
257	ENSG00000135686	KLHL36	-1.99979	-0.105069	0.0455226	0.0478305	0.248772	7.90894e-21	7.67287e-20	10	20	20	C1	PNS. nerve, tibial (GTEx)	PrediXcan	0.997866	nerve_tibial	0.999981
258	ENSG00000173113	TRMT112	-1.99717	-0.11916	0.0458069	0.044193	0.0923451	8.01455e-08	2.92081e-07	28	34	34	C1	PNS. nerve, tibial (GTEx)	PrediXcan	0.997866	nerve_tibial	0.999981
259	ENSG00000181104	F2R	1.99566	0.0786149	0.0459713	0.0742378	0.133572	5.1136e-11	2.48393e-10	38	49	49	C1	PNS. nerve, tibial (GTEx)	PrediXcan	0.997866	nerve_tibial	0.999981
260	ENSG00000168807	SNTB2	1.99515	0.271033	0.0460267	0.00746122	0.0186944	0.0195671	0.0416715	24	32	32	C1	PNS. nerve, tibial (GTEx)	PrediXcan	0.997866	nerve_tibial	0.999981
261	ENSG00000100591	AHSA1	-1.99487	-0.161214	0.046057	0.0205326	0.063406	1.10555e-05	3.30088e-05	22	27	27	C1	PNS. nerve, tibial (GTEx)	PrediXcan	0.997866	nerve_tibial	0.999981
262	ENSG00000009830	POMT2	-1.99313	-0.0974947	0.0462474	0.0517695	0.0979804	2.10588e-08	8.05385e-08	59	73	73	C1	PNS. nerve, tibial (GTEx)	PrediXcan	0.997866	nerve_tibial	0.999981
263	ENSG00000248275	TRIM52-AS1	-1.99235	-0.0461082	0.0463332	0.337254	0.58739	8.0645e-69	7.90039e-67	19	23	23	C1	PNS. nerve, tibial (GTEx)	PrediXcan	0.997866	nerve_tibial	0.999981
264	ENSG00000145476	CYP4V2	-1.98959	-0.0487061	0.0466362	0.241812	0.170139	8.52801e-14	5.22154e-13	124	153	153	C1	PNS. nerve, tibial (GTEx)	PrediXcan	0.997866	nerve_tibial	0.999981
265	ENSG00000126107	HECTD3	-1.98787	-0.18606	0.0468258	0.0530325	0.0811995	2.67417e-07	9.29637e-07	6	8	8	C1	PNS. nerve, tibial (GTEx)	PrediXcan	0.997866	nerve_tibial	0.999981
266	ENSG00000270195	AC016773.1	1.98482	0.297371	0.0471645	0.00527572	0.0428513	0.000330655	0.000849312	3	4	4	C1	PNS. nerve, tibial (GTEx)	PrediXcan	0.997866	nerve_tibial	0.999981
267	ENSG00000162627	SNX7	-1.98467	-0.261077	0.0471816	0.00918734	0.0668104	4.05158e-06	1.26102e-05	16	18	18	C1	PNS. nerve, tibial (GTEx)	PrediXcan	0.997866	nerve_tibial	0.999981
268	ENSG00000108448	TRIM16L	-1.98391	-0.0760527	0.0472654	0.0973888	0.383407	3.00708e-35	6.30631e-34	13	19	19	C1	PNS. nerve, tibial (GTEx)	PrediXcan	0.997866	nerve_tibial	0.999981
269	ENSG00000251669	FAM86EP	1.98238	0.35919	0.0474371	0.00663542	0.0308169	0.00230927	0.00542795	14	18	18	C1	PNS. nerve, tibial (GTEx)	PrediXcan	0.997866	nerve_tibial	0.999981
270	ENSG00000112303	VNN2	1.98128	0.0812819	0.0475604	0.0943653	0.196426	3.01655e-16	2.16712e-15	21	25	25	C1	PNS. nerve, tibial (GTEx)	PrediXcan	0.997866	nerve_tibial	0.999981
271	ENSG00000105968	H2AFV	-1.97934	-0.131976	0.0477775	0.0346961	0.0365957	0.000980858	0.00239471	51	65	65	C1	PNS. nerve, tibial (GTEx)	PrediXcan	0.997866	nerve_tibial	0.999981
272	ENSG00000198131	ZNF544	1.97628	0.133216	0.0481235	0.0291341	0.107034	6.49578e-09	2.61342e-08	10	12	12	C1	PNS. nerve, tibial (GTEx)	PrediXcan	0.997866	nerve_tibial	0.999981
273	ENSG00000065427	KARS	1.97379	0.285971	0.0484053	0.00769444	0.0221682	0.0102056	0.0224196	9	9	9	C1	PNS. nerve, tibial (GTEx)	PrediXcan	0.997866	nerve_tibial	0.999981
274	ENSG00000147804	SLC39A4	-1.97299	-0.522065	0.0484966	0.0020523	0.0188585	0.017519	0.037515	4	5	5	C1	PNS. nerve, tibial (GTEx)	PrediXcan	0.997866	nerve_tibial	0.999981
275	ENSG00000198892	SHISA4	-1.97063	-0.047086	0.0487668	0.221804	0.474422	5.09057e-47	1.85713e-45	67	81	81	C1	PNS. nerve, tibial (GTEx)	PrediXcan	0.997866	nerve_tibial	0.999981
276	ENSG00000122477	LRRC39	-1.96622	-0.107801	0.049273	0.0610401	0.157376	9.79003e-13	5.47718e-12	29	35	35	C1	PNS. nerve, tibial (GTEx)	PrediXcan	0.997866	nerve_tibial	0.999981
277	ENSG00000185201	IFITM2	1.96462	0.0576243	0.049458	0.205441	0.340069	5.79997e-30	9.32856e-29	70	97	97	C1	PNS. nerve, tibial (GTEx)	PrediXcan	0.997866	nerve_tibial	0.999981
278	ENSG00000116106	EPHA4	-1.96242	-0.0807232	0.0497135	0.0809034	0.0130533	0.0497781	0.0999343	96	115	115	C1	PNS. nerve, tibial (GTEx)	PrediXcan	0.997866	nerve_tibial	0.999981
279	ENSG00000204592	HLA-E	1.95932	0.2858	0.0500755	0.00469023	0.0827376	4.51898e-07	1.53805e-06	5	10	10	C1	PNS. nerve, tibial (GTEx)	PrediXcan	0.997866	nerve_tibial	0.999981
280	ENSG00000240731	AL139287.1	1.95777	0.21849	0.050257	0.015523	0.0537925	6.19899e-05	0.000170612	34	48	48	C1	PNS. nerve, tibial (GTEx)	PrediXcan	0.997866	nerve_tibial	0.999981
281	ENSG00000078295	ADCY2	-1.95626	-0.114046	0.0504348	0.0392025	0.100891	1.93946e-08	7.4438e-08	23	29	29	C1	PNS. nerve, tibial (GTEx)	PrediXcan	0.997866	nerve_tibial	0.999981
282	ENSG00000111328	CDK2AP1	-1.95289	-0.0984412	0.0508325	0.0515881	0.158216	7.0303e-13	3.98412e-12	27	33	33	C1	PNS. nerve, tibial (GTEx)	PrediXcan	0.997866	nerve_tibial	0.999981
283	ENSG00000156219	ART3	1.95253	0.0554999	0.0508753	0.156604	0.618041	1.20431e-73	1.63797e-71	84	125	125	C1	PNS. nerve, tibial (GTEx)	PrediXcan	0.997866	nerve_tibial	0.999981
284	ENSG00000183889	AC138969.1	-1.95023	-0.212021	0.0511489	0.0152936	0.0920027	9.00518e-08	3.26653e-07	7	10	10	C1	PNS. nerve, tibial (GTEx)	PrediXcan	0.997866	nerve_tibial	0.999981
285	ENSG00000125430	HS3ST3B1	-1.94967	-0.11995	0.0512149	0.0323391	0.0821067	4.52951e-07	1.54127e-06	6	8	8	C1	PNS. nerve, tibial (GTEx)	PrediXcan	0.997866	nerve_tibial	0.999981
286	ENSG00000226752	PSMD5-AS1	-1.949	-0.0330119	0.0512955	0.443532	0.79938	1.5688e-135	2.19774e-131	61	66	66	C1	PNS. nerve, tibial (GTEx)	PrediXcan	0.997866	nerve_tibial	0.999981
287	ENSG00000181404	WASHC1	-1.94867	-0.0833261	0.0513352	0.110376	0.410213	1.61648e-38	3.93148e-37	73	101	101	C1	PNS. nerve, tibial (GTEx)	PrediXcan	0.997866	nerve_tibial	0.999981
288	ENSG00000160392	C19orf47	-1.94396	-0.0798672	0.0519007	0.0605084	0.135104	3.08665e-11	1.52741e-10	39	43	43	C1	PNS. nerve, tibial (GTEx)	PrediXcan	0.997866	nerve_tibial	0.999981
289	ENSG00000140153	WDR20	1.94358	0.0696331	0.0519461	0.138833	0.0202813	0.0143142	0.0309742	123	147	147	C1	PNS. nerve, tibial (GTEx)	PrediXcan	0.997866	nerve_tibial	0.999981
290	ENSG00000008324	SS18L2	1.94301	0.122607	0.0520153	0.0321542	0.0264369	0.00506452	0.0115121	57	65	65	C1	PNS. nerve, tibial (GTEx)	PrediXcan	0.997866	nerve_tibial	0.999981
291	ENSG00000261770	AC006504.1	1.94159	0.0415339	0.0521873	0.318745	0.694892	3.75119e-92	2.02117e-89	54	76	76	C1	PNS. nerve, tibial (GTEx)	PrediXcan	0.997866	nerve_tibial	0.999981
292	ENSG00000163687	DNASE1L3	-1.94134	-0.0642668	0.052217	0.107586	0.269842	2.42557e-23	2.72056e-22	27	32	32	C1	PNS. nerve, tibial (GTEx)	PrediXcan	0.997866	nerve_tibial	0.999981
293	ENSG00000160305	DIP2A	1.93902	0.101914	0.0524985	0.0453213	0.116559	1.29806e-09	5.60042e-09	17	21	21	C1	PNS. nerve, tibial (GTEx)	PrediXcan	0.997866	nerve_tibial	0.999981
294	ENSG00000197128	ZNF772	1.93699	0.0563728	0.0527461	0.13836	0.340614	5.32129e-30	8.59815e-29	40	46	46	C1	PNS. nerve, tibial (GTEx)	PrediXcan	0.997866	nerve_tibial	0.999981
295	ENSG00000119669	IRF2BPL	-1.93515	-0.308682	0.0529713	0.00579552	0.013414	0.0472086	0.0951164	5	6	6	C1	PNS. nerve, tibial (GTEx)	PrediXcan	0.997866	nerve_tibial	0.999981
296	ENSG00000130517	PGPEP1	1.9341	0.0494599	0.0531009	0.24472	0.512961	4.14606e-54	2.06698e-52	22	26	26	C1	PNS. nerve, tibial (GTEx)	PrediXcan	0.997866	nerve_tibial	0.999981
297	ENSG00000141338	ABCA8	-1.9318	-0.0415273	0.0533843	0.291704	0.355697	4.71913e-35	9.80866e-34	39	48	48	C1	PNS. nerve, tibial (GTEx)	PrediXcan	0.997866	nerve_tibial	0.999981
298	ENSG00000129244	ATP1B2	1.93099	0.283078	0.0534842	0.00443445	0.0473119	0.000152198	0.000403127	34	57	57	C1	PNS. nerve, tibial (GTEx)	PrediXcan	0.997866	nerve_tibial	0.999981
299	ENSG00000262903	AC027796.4	1.93042	0.104678	0.0535551	0.0544175	0.103499	1.36005e-08	5.31165e-08	60	76	76	C1	PNS. nerve, tibial (GTEx)	PrediXcan	0.997866	nerve_tibial	0.999981
300	ENSG00000214013	GANC	1.92973	0.129618	0.05364	0.0255977	0.0814576	4.25515e-07	1.45199e-06	14	18	18	C1	PNS. nerve, tibial (GTEx)	PrediXcan	0.997866	nerve_tibial	0.999981
301	ENSG00000218510	LINC00339	-1.92942	-0.0396167	0.0536789	0.336287	0.559126	2.14882e-63	1.66314e-61	27	30	30	C1	PNS. nerve, tibial (GTEx)	PrediXcan	0.997866	nerve_tibial	0.999981
302	ENSG00000269834	ZNF528-AS1	1.92778	0.0671535	0.053883	0.111327	0.235169	2.63751e-19	2.33411e-18	74	87	87	C1	PNS. nerve, tibial (GTEx)	PrediXcan	0.997866	nerve_tibial	0.999981
303	ENSG00000214063	TSPAN4	-1.92751	-0.0846209	0.0539159	0.0764898	0.179267	1.2032e-14	7.79271e-14	43	62	62	C1	PNS. nerve, tibial (GTEx)	PrediXcan	0.997866	nerve_tibial	0.999981
304	ENSG00000186648	CARMIL3	-1.92636	-0.147514	0.054059	0.0203342	0.0895145	9.67721e-08	3.50034e-07	10	11	11	C1	PNS. nerve, tibial (GTEx)	PrediXcan	0.997866	nerve_tibial	0.999981
305	ENSG00000143924	EML4	-1.92574	-0.0502325	0.0541374	0.174435	0.376181	4.86097e-34	9.48431e-33	29	38	38	C1	PNS. nerve, tibial (GTEx)	PrediXcan	0.997866	nerve_tibial	0.999981
306	ENSG00000148337	CIZ1	-1.9251	-0.0904588	0.0542165	0.0726452	0.151434	2.27666e-12	1.24245e-11	10	12	12	C1	PNS. nerve, tibial (GTEx)	PrediXcan	0.997866	nerve_tibial	0.999981
307	ENSG00000104960	PTOV1	1.9242	0.252139	0.0543297	0.00905697	0.0868404	2.15072e-07	7.538e-07	15	24	24	C1	PNS. nerve, tibial (GTEx)	PrediXcan	0.997866	nerve_tibial	0.999981
308	ENSG00000116213	WRAP73	1.92418	0.0748982	0.0543317	0.101444	0.498817	7.67207e-51	3.27677e-49	27	34	34	C1	PNS. nerve, tibial (GTEx)	PrediXcan	0.997866	nerve_tibial	0.999981
309	ENSG00000137713	PPP2R1B	-1.9233	-0.109448	0.0544428	0.042327	0.0996351	2.07471e-08	7.94117e-08	21	22	22	C1	PNS. nerve, tibial (GTEx)	PrediXcan	0.997866	nerve_tibial	0.999981
310	ENSG00000204681	GABBR1	-1.9217	-0.122717	0.0546433	0.0396396	0.0427183	0.000356357	0.000911096	27	30	30	C1	PNS. nerve, tibial (GTEx)	PrediXcan	0.997866	nerve_tibial	0.999981
311	ENSG00000099814	CEP170B	-1.92073	-0.0831705	0.0547652	0.0665155	0.210055	8.62082e-18	6.90109e-17	20	30	30	C1	PNS. nerve, tibial (GTEx)	PrediXcan	0.997866	nerve_tibial	0.999981
312	ENSG00000163605	PPP4R2	1.92028	0.178504	0.0548221	0.0235959	0.0101957	0.0849975	0.16408	39	43	43	C1	PNS. nerve, tibial (GTEx)	PrediXcan	0.997866	nerve_tibial	0.999981
313	ENSG00000151327	FAM177A1	-1.91712	-0.0660394	0.0552229	0.115991	0.155816	1.2222e-12	6.79435e-12	61	75	75	C1	PNS. nerve, tibial (GTEx)	PrediXcan	0.997866	nerve_tibial	0.999981
314	ENSG00000180769	WDFY3-AS2	1.91653	0.316909	0.055298	0.00672756	0.0140251	0.041306	0.0841804	50	55	55	C1	PNS. nerve, tibial (GTEx)	PrediXcan	0.997866	nerve_tibial	0.999981
315	ENSG00000244274	DBNDD2	1.91434	0.0942399	0.055577	0.043307	0.121429	5.1335e-10	2.29834e-09	17	19	19	C1	PNS. nerve, tibial (GTEx)	PrediXcan	0.997866	nerve_tibial	0.999981
316	ENSG00000100302	RASD2	-1.91254	-0.08546	0.0558074	0.0669133	0.148973	4.65043e-12	2.46959e-11	41	47	47	C1	PNS. nerve, tibial (GTEx)	PrediXcan	0.997866	nerve_tibial	0.999981
317	ENSG00000169905	TOR1AIP2	1.91187	0.122301	0.0558928	0.030381	0.0145643	0.0378623	0.0775231	35	39	39	C1	PNS. nerve, tibial (GTEx)	PrediXcan	0.997866	nerve_tibial	0.999981
318	ENSG00000263345	AC006435.2	-1.90961	-0.155748	0.056184	0.0201126	0.0208527	0.0128816	0.028004	21	28	28	C1	PNS. nerve, tibial (GTEx)	PrediXcan	0.997866	nerve_tibial	0.999981
319	ENSG00000106692	FKTN	-1.90807	-0.186373	0.0563821	0.0151454	0.120591	5.01682e-10	2.24898e-09	12	15	15	C1	PNS. nerve, tibial (GTEx)	PrediXcan	0.997866	nerve_tibial	0.999981
320	ENSG00000130684	ZNF337	1.90669	0.100387	0.0565612	0.049121	0.0559496	3.58257e-05	0.000101023	125	145	145	C1	PNS. nerve, tibial (GTEx)	PrediXcan	0.997866	nerve_tibial	0.999981
321	ENSG00000122335	SERAC1	1.90603	0.0638887	0.0566467	0.117356	0.189268	1.34333e-15	9.25209e-15	52	65	65	C1	PNS. nerve, tibial (GTEx)	PrediXcan	0.997866	nerve_tibial	0.999981
322	ENSG00000118804	STBD1	1.90326	0.100864	0.0570071	0.0494258	0.215259	1.07925e-17	8.57586e-17	17	22	22	C1	PNS. nerve, tibial (GTEx)	PrediXcan	0.997866	nerve_tibial	0.999981
323	ENSG00000225889	AC012368.1	1.90322	0.0526644	0.0570116	0.174381	0.324821	1.84162e-28	2.74168e-27	35	38	38	C1	PNS. nerve, tibial (GTEx)	PrediXcan	0.997866	nerve_tibial	0.999981
324	ENSG00000107669	ATE1	-1.90313	-0.0742262	0.0570232	0.102615	0.068543	3.06655e-06	9.64077e-06	65	78	78	C1	PNS. nerve, tibial (GTEx)	PrediXcan	0.997866	nerve_tibial	0.999981
325	ENSG00000099385	BCL7C	1.90291	0.195726	0.0570524	0.0184494	0.0111123	0.0713366	0.13938	20	22	22	C1	PNS. nerve, tibial (GTEx)	PrediXcan	0.997866	nerve_tibial	0.999981
326	ENSG00000185875	THNSL1	-1.90241	-0.106852	0.0571175	0.0470806	0.0647253	8.63644e-06	2.60637e-05	39	43	43	C1	PNS. nerve, tibial (GTEx)	PrediXcan	0.997866	nerve_tibial	0.999981
327	ENSG00000111186	WNT5B	-1.90043	-0.177203	0.0573761	0.0181443	0.0192635	0.0171876	0.0368562	34	44	44	C1	PNS. nerve, tibial (GTEx)	PrediXcan	0.997866	nerve_tibial	0.999981
328	ENSG00000112624	BICRAL	-1.89739	-0.119546	0.0577768	0.0484708	0.0312229	0.00247526	0.00579476	45	58	58	C1	PNS. nerve, tibial (GTEx)	PrediXcan	0.997866	nerve_tibial	0.999981
329	ENSG00000237854	LINC00674	-1.89667	-0.0820475	0.057872	0.0673058	0.121611	5.89805e-10	2.62721e-09	62	78	78	C1	PNS. nerve, tibial (GTEx)	PrediXcan	0.997866	nerve_tibial	0.999981
330	ENSG00000213380	COG8	-1.89647	-0.228307	0.0578983	0.00869381	0.0175605	0.0228415	0.0481037	8	11	11	C1	PNS. nerve, tibial (GTEx)	PrediXcan	0.997866	nerve_tibial	0.999981
331	ENSG00000164199	ADGRV1	1.89585	0.217752	0.0579799	0.00943767	0.0176671	0.0183068	0.0391098	7	8	8	C1	PNS. nerve, tibial (GTEx)	PrediXcan	0.997866	nerve_tibial	0.999981
332	ENSG00000111321	LTBR	-1.89287	-0.05544	0.0583746	0.202424	0.439556	4.75158e-42	1.3313e-40	16	25	25	C1	PNS. nerve, tibial (GTEx)	PrediXcan	0.997866	nerve_tibial	0.999981
333	ENSG00000153044	CENPH	1.89102	0.141751	0.0586218	0.0287945	0.0266102	0.00454219	0.0103719	51	62	62	C1	PNS. nerve, tibial (GTEx)	PrediXcan	0.997866	nerve_tibial	0.999981
334	ENSG00000141452	C18orf8	-1.89087	-0.0959928	0.0586417	0.0481621	0.150538	2.85447e-12	1.54455e-11	27	36	36	C1	PNS. nerve, tibial (GTEx)	PrediXcan	0.997866	nerve_tibial	0.999981
335	ENSG00000169410	PTPN9	-1.89071	-0.133719	0.0586627	0.0267114	0.0296802	0.00287296	0.00668671	38	46	46	C1	PNS. nerve, tibial (GTEx)	PrediXcan	0.997866	nerve_tibial	0.999981
336	ENSG00000153832	FBXO36	-1.8897	-0.125148	0.0587985	0.0332625	0.170047	7.00967e-14	4.32211e-13	60	73	73	C1	PNS. nerve, tibial (GTEx)	PrediXcan	0.997866	nerve_tibial	0.999981
337	ENSG00000100365	NCF4	1.8833	0.114013	0.0596602	0.0530782	0.0259987	0.00536912	0.012165	58	73	73	C1	PNS. nerve, tibial (GTEx)	PrediXcan	0.997866	nerve_tibial	0.999981
338	ENSG00000134253	TRIM45	-1.88236	-0.182129	0.0597871	0.0152597	0.0428299	0.000327575	0.000841863	21	28	28	C1	PNS. nerve, tibial (GTEx)	PrediXcan	0.997866	nerve_tibial	0.999981
339	ENSG00000185864	NPIPB4	1.88092	0.105269	0.0599823	0.0827932	0.232539	1.30625e-19	1.17604e-18	58	85	85	C1	PNS. nerve, tibial (GTEx)	PrediXcan	0.997866	nerve_tibial	0.999981
340	ENSG00000183605	SFXN4	-1.87912	-0.0319958	0.0602287	0.413309	0.650143	3.01753e-80	6.30934e-78	9	13	13	C1	PNS. nerve, tibial (GTEx)	PrediXcan	0.997866	nerve_tibial	0.999981
341	ENSG00000189144	ZNF573	1.87837	0.162948	0.0603304	0.018704	0.0261458	0.00439403	0.01005	39	49	49	C1	PNS. nerve, tibial (GTEx)	PrediXcan	0.997866	nerve_tibial	0.999981
342	ENSG00000130038	CRACR2A	1.87822	0.121337	0.0603511	0.0528898	0.0417475	0.000420179	0.00106458	52	64	64	C1	PNS. nerve, tibial (GTEx)	PrediXcan	0.997866	nerve_tibial	0.999981
343	ENSG00000185924	RTN4RL1	-1.87694	-0.0563965	0.0605262	0.112619	0.207564	4.15581e-17	3.15036e-16	37	40	40	C1	PNS. nerve, tibial (GTEx)	PrediXcan	0.997866	nerve_tibial	0.999981
344	ENSG00000052126	PLEKHA5	1.87634	0.110569	0.0606086	0.0413278	0.033608	0.00164612	0.0039292	111	129	129	C1	PNS. nerve, tibial (GTEx)	PrediXcan	0.997866	nerve_tibial	0.999981
345	ENSG00000149922	TBX6	-1.87447	-0.0451286	0.060865	0.226362	0.376921	7.94253e-35	1.61961e-33	39	44	44	C1	PNS. nerve, tibial (GTEx)	PrediXcan	0.997866	nerve_tibial	0.999981
346	ENSG00000154710	RABGEF1	1.87428	0.0469625	0.0608916	0.165575	0.244139	1.80055e-20	1.71358e-19	292	337	337	C1	PNS. nerve, tibial (GTEx)	PrediXcan	0.997866	nerve_tibial	0.999981
347	ENSG00000166913	YWHAB	1.87385	0.245173	0.0609513	0.00760624	0.026359	0.00479016	0.0109097	27	30	30	C1	PNS. nerve, tibial (GTEx)	PrediXcan	0.997866	nerve_tibial	0.999981
348	ENSG00000229891	LINC01315	1.87289	0.0574354	0.0610834	0.141799	0.188656	1.05693e-15	7.31183e-15	35	46	46	C1	PNS. nerve, tibial (GTEx)	PrediXcan	0.997866	nerve_tibial	0.999981
349	ENSG00000179218	CALR	-1.87273	-0.31707	0.0611058	0.0064419	0.049357	0.000125751	0.000336144	3	8	8	C1	PNS. nerve, tibial (GTEx)	PrediXcan	0.997866	nerve_tibial	0.999981
350	ENSG00000102595	UGGT2	-1.87171	-0.0606368	0.0612472	0.154478	0.322339	1.59053e-28	2.37546e-27	76	93	93	C1	PNS. nerve, tibial (GTEx)	PrediXcan	0.997866	nerve_tibial	0.999981
351	ENSG00000244405	ETV5	1.87162	0.227693	0.0612587	0.00962172	0.0208817	0.0126195	0.0274768	18	22	22	C1	PNS. nerve, tibial (GTEx)	PrediXcan	0.997866	nerve_tibial	0.999981
352	ENSG00000165886	UBTD1	1.87099	0.284603	0.0613471	0.00542792	0.0383764	0.000722718	0.00178816	11	12	12	C1	PNS. nerve, tibial (GTEx)	PrediXcan	0.997866	nerve_tibial	0.999981
353	ENSG00000156261	CCT8	1.87079	0.0410376	0.0613738	0.245473	0.330853	2.78664e-29	4.32794e-28	89	108	108	C1	PNS. nerve, tibial (GTEx)	PrediXcan	0.997866	nerve_tibial	0.999981
354	ENSG00000120093	HOXB3	-1.87033	-0.144059	0.0614377	0.0217272	0.0162482	0.0280789	0.0585266	26	35	35	C1	PNS. nerve, tibial (GTEx)	PrediXcan	0.997866	nerve_tibial	0.999981
355	ENSG00000228486	LINC01125	-1.86936	-0.085869	0.0615722	0.0889328	0.135401	2.0918e-11	1.05676e-10	17	22	22	C1	PNS. nerve, tibial (GTEx)	PrediXcan	0.997866	nerve_tibial	0.999981
356	ENSG00000222041	CYTOR	-1.8678	-1.31032	0.0617893	0.000393764	0.13301	7.27653e-11	3.48621e-10	7	15	15	C1	PNS. nerve, tibial (GTEx)	PrediXcan	0.997866	nerve_tibial	0.999981
357	ENSG00000108384	RAD51C	-1.86583	-0.111994	0.0620645	0.0348705	0.0606085	1.97132e-05	5.73069e-05	19	22	22	C1	PNS. nerve, tibial (GTEx)	PrediXcan	0.997866	nerve_tibial	0.999981
358	ENSG00000141076	UTP4	1.86484	0.0647403	0.0622045	0.14504	0.304492	4.64988e-26	6.1222e-25	56	69	69	C1	PNS. nerve, tibial (GTEx)	PrediXcan	0.997866	nerve_tibial	0.999981
359	ENSG00000167363	FN3K	-1.86416	-0.121266	0.0622999	0.0331292	0.127924	1.01259e-10	4.79724e-10	14	16	16	C1	PNS. nerve, tibial (GTEx)	PrediXcan	0.997866	nerve_tibial	0.999981
360	ENSG00000117834	SLC5A9	-1.86278	-0.053558	0.0624936	0.18373	0.433762	1.65186e-41	4.52855e-40	43	56	56	C1	PNS. nerve, tibial (GTEx)	PrediXcan	0.997866	nerve_tibial	0.999981
361	ENSG00000158286	RNF207	-1.86067	-0.0550192	0.0627907	0.161272	0.174816	7.26306e-15	4.76572e-14	47	61	61	C1	PNS. nerve, tibial (GTEx)	PrediXcan	0.997866	nerve_tibial	0.999981
362	ENSG00000169750	RAC3	-1.86015	-0.119746	0.0628643	0.0351879	0.0876392	1.74663e-07	6.1758e-07	8	11	11	C1	PNS. nerve, tibial (GTEx)	PrediXcan	0.997866	nerve_tibial	0.999981
363	ENSG00000145949	MYLK4	-1.85997	-0.0521563	0.0628901	0.196407	0.376036	8.23532e-34	1.5979e-32	76	94	94	C1	PNS. nerve, tibial (GTEx)	PrediXcan	0.997866	nerve_tibial	0.999981
364	ENSG00000152904	GGPS1	-1.85817	-0.086992	0.0631448	0.0522058	0.14048	7.08608e-12	3.71515e-11	70	81	81	C1	PNS. nerve, tibial (GTEx)	PrediXcan	0.997866	nerve_tibial	0.999981
365	ENSG00000204520	MICA	-1.85772	-0.0432331	0.0632087	0.272237	0.536298	6.52523e-58	3.85705e-56	55	71	71	C1	PNS. nerve, tibial (GTEx)	PrediXcan	0.997866	nerve_tibial	0.999981
366	ENSG00000060237	WNK1	1.85751	0.199809	0.0632382	0.0119841	0.0693564	3.39418e-06	1.06302e-05	43	50	50	C1	PNS. nerve, tibial (GTEx)	PrediXcan	0.997866	nerve_tibial	0.999981
367	ENSG00000151466	SCLT1	-1.85709	-0.196696	0.0632981	0.0125481	0.0373621	0.000801546	0.00197344	11	13	13	C1	PNS. nerve, tibial (GTEx)	PrediXcan	0.997866	nerve_tibial	0.999981
368	ENSG00000115963	RND3	-1.85657	-0.192345	0.0633726	0.0157624	0.0256423	0.00539454	0.0122147	25	31	31	C1	PNS. nerve, tibial (GTEx)	PrediXcan	0.997866	nerve_tibial	0.999981
369	ENSG00000152104	PTPN14	1.85548	0.0784733	0.0635272	0.0716786	0.120701	5.32737e-10	2.38286e-09	25	29	29	C1	PNS. nerve, tibial (GTEx)	PrediXcan	0.997866	nerve_tibial	0.999981
370	ENSG00000122481	RWDD3	-1.85474	-0.0430255	0.063634	0.224097	0.380539	2.90479e-35	6.10093e-34	34	38	38	C1	PNS. nerve, tibial (GTEx)	PrediXcan	0.997866	nerve_tibial	0.999981
371	ENSG00000138111	MFSD13A	-1.85471	-0.0433189	0.0636376	0.193768	0.385654	2.08662e-35	4.4223e-34	46	54	54	C1	PNS. nerve, tibial (GTEx)	PrediXcan	0.997866	nerve_tibial	0.999981
372	ENSG00000180479	ZNF571	1.85325	0.104777	0.0638471	0.0437343	0.0703049	3.32514e-06	1.04257e-05	23	28	28	C1	PNS. nerve, tibial (GTEx)	PrediXcan	0.997866	nerve_tibial	0.999981
373	ENSG00000107551	RASSF4	-1.85308	-0.152633	0.0638708	0.0203112	0.0152424	0.0318437	0.0658544	44	52	52	C1	PNS. nerve, tibial (GTEx)	PrediXcan	0.997866	nerve_tibial	0.999981
374	ENSG00000144847	IGSF11	1.85264	0.0638476	0.0639344	0.107614	0.192376	1.05381e-15	7.29386e-15	19	21	21	C1	PNS. nerve, tibial (GTEx)	PrediXcan	0.997866	nerve_tibial	0.999981
375	ENSG00000168300	PCMTD1	1.85142	0.109997	0.0641092	0.0305164	0.0763086	1.36582e-06	4.43248e-06	71	92	92	C1	PNS. nerve, tibial (GTEx)	PrediXcan	0.997866	nerve_tibial	0.999981
376	ENSG00000103222	ABCC1	1.8502	0.0978695	0.0642854	0.0424718	0.0500024	9.93532e-05	0.000267867	49	60	60	C1	PNS. nerve, tibial (GTEx)	PrediXcan	0.997866	nerve_tibial	0.999981
377	ENSG00000183570	PCBP3	1.84993	0.0477376	0.0643236	0.180358	0.331498	3.63268e-29	5.60465e-28	64	82	82	C1	PNS. nerve, tibial (GTEx)	PrediXcan	0.997866	nerve_tibial	0.999981
378	ENSG00000176485	PLA2G16	1.84647	0.0958028	0.0648235	0.0556754	0.0674087	4.13582e-06	1.28638e-05	18	24	24	C1	PNS. nerve, tibial (GTEx)	PrediXcan	0.997866	nerve_tibial	0.999981
379	ENSG00000132199	ENOSF1	-1.84463	-0.0733811	0.0650918	0.0754548	0.148832	3.79254e-12	2.02708e-11	41	49	49	C1	PNS. nerve, tibial (GTEx)	PrediXcan	0.997866	nerve_tibial	0.999981
380	ENSG00000185963	BICD2	1.84353	0.121121	0.0652517	0.0374741	0.0640568	9.2663e-06	2.78925e-05	21	23	23	C1	PNS. nerve, tibial (GTEx)	PrediXcan	0.997866	nerve_tibial	0.999981
381	ENSG00000138629	UBL7	1.84265	0.0915795	0.0653799	0.0789768	0.143113	1.47494e-11	7.5273e-11	34	41	41	C1	PNS. nerve, tibial (GTEx)	PrediXcan	0.997866	nerve_tibial	0.999981
382	ENSG00000233276	GPX1	1.84037	0.181168	0.0657146	0.0130041	0.058472	2.42315e-05	6.98046e-05	12	16	16	C1	PNS. nerve, tibial (GTEx)	PrediXcan	0.997866	nerve_tibial	0.999981
383	ENSG00000256060	AC003002.1	-1.83945	-0.472659	0.0658496	0.0017083	0.0210292	0.0131988	0.0286537	6	9	9	C1	PNS. nerve, tibial (GTEx)	PrediXcan	0.997866	nerve_tibial	0.999981
384	ENSG00000155097	ATP6V1C1	-1.83944	-0.215273	0.0658506	0.0116746	0.0189799	0.0165176	0.0355119	19	24	24	C1	PNS. nerve, tibial (GTEx)	PrediXcan	0.997866	nerve_tibial	0.999981
385	ENSG00000063854	HAGH	-1.83871	-0.0454355	0.0659585	0.197366	0.50671	2.28981e-52	1.04149e-50	54	72	72	C1	PNS. nerve, tibial (GTEx)	PrediXcan	0.997866	nerve_tibial	0.999981
386	ENSG00000183092	BEGAIN	-1.8383	-0.0679788	0.0660186	0.10911	0.299395	5.38446e-26	7.05622e-25	21	30	30	C1	PNS. nerve, tibial (GTEx)	PrediXcan	0.997866	nerve_tibial	0.999981
387	ENSG00000261578	AP003119.3	1.83563	0.185672	0.0664117	0.0120616	0.0498674	0.000114408	0.000307099	15	16	16	C1	PNS. nerve, tibial (GTEx)	PrediXcan	0.997866	nerve_tibial	0.999981
388	ENSG00000101457	DNTTIP1	-1.8354	-0.106446	0.0664459	0.0375644	0.167984	1.25647e-13	7.587e-13	21	33	33	C1	PNS. nerve, tibial (GTEx)	PrediXcan	0.997866	nerve_tibial	0.999981
389	ENSG00000154553	PDLIM3	-1.83405	-0.559453	0.066647	0.00163378	0.0113782	0.067637	0.132837	5	7	7	C1	PNS. nerve, tibial (GTEx)	PrediXcan	0.997866	nerve_tibial	0.999981
390	ENSG00000196363	WDR5	-1.83339	-0.0558814	0.0667442	0.177317	0.126244	1.1478e-10	5.41331e-10	109	132	132	C1	PNS. nerve, tibial (GTEx)	PrediXcan	0.997866	nerve_tibial	0.999981
391	ENSG00000164574	GALNT10	-1.83333	-0.205444	0.0667532	0.0092286	0.10039	1.28303e-08	5.02206e-08	7	11	11	C1	PNS. nerve, tibial (GTEx)	PrediXcan	0.997866	nerve_tibial	0.999981
392	ENSG00000206560	ANKRD28	-1.833	-0.12404	0.066803	0.0275692	0.0764151	9.6971e-07	3.20016e-06	15	20	20	C1	PNS. nerve, tibial (GTEx)	PrediXcan	0.997866	nerve_tibial	0.999981
393	ENSG00000115107	STEAP3	1.83111	0.127834	0.0670839	0.0294547	0.0640173	8.68739e-06	2.62006e-05	15	17	17	C1	PNS. nerve, tibial (GTEx)	PrediXcan	0.997866	nerve_tibial	0.999981
394	ENSG00000168004	HRASLS5	-1.82933	-0.0773738	0.0673502	0.0720089	0.102353	9.74076e-09	3.8613e-08	33	35	35	C1	PNS. nerve, tibial (GTEx)	PrediXcan	0.997866	nerve_tibial	0.999981
395	ENSG00000101294	HM13	-1.82841	-0.283625	0.0674875	0.00807449	0.0129598	0.0510657	0.102314	14	17	17	C1	PNS. nerve, tibial (GTEx)	PrediXcan	0.997866	nerve_tibial	0.999981
396	ENSG00000237438	CECR7	1.82835	0.0437264	0.0674965	0.238078	0.659993	2.46416e-83	6.76872e-81	86	115	115	C1	PNS. nerve, tibial (GTEx)	PrediXcan	0.997866	nerve_tibial	0.999981
397	ENSG00000146007	ZMAT2	1.82442	0.183678	0.068089	0.0102596	0.0704744	3.8069e-06	1.18777e-05	16	20	20	C1	PNS. nerve, tibial (GTEx)	PrediXcan	0.997866	nerve_tibial	0.999981
398	ENSG00000138433	CIR1	-1.82326	-0.317169	0.0682633	0.00420183	0.0518221	7.82232e-05	0.000212948	12	13	13	C1	PNS. nerve, tibial (GTEx)	PrediXcan	0.997866	nerve_tibial	0.999981
399	ENSG00000196187	TMEM63A	1.82229	0.101345	0.0684116	0.0363024	0.0342954	0.00144392	0.00346664	36	42	42	C1	PNS. nerve, tibial (GTEx)	PrediXcan	0.997866	nerve_tibial	0.999981
400	ENSG00000246922	UBAP1L	-1.82098	-0.0776091	0.0686106	0.113435	0.132234	3.66341e-11	1.80771e-10	97	114	114	C1	PNS. nerve, tibial (GTEx)	PrediXcan	0.997866	nerve_tibial	0.999981
401	ENSG00000110367	DDX6	-1.81838	-0.128472	0.0690064	0.028149	0.100092	1.27064e-08	4.98053e-08	29	35	35	C1	PNS. nerve, tibial (GTEx)	PrediXcan	0.997866	nerve_tibial	0.999981
402	ENSG00000114279	FGF12	1.81682	0.14832	0.0692446	0.0207862	0.0271562	0.0043029	0.0098544	42	56	56	C1	PNS. nerve, tibial (GTEx)	PrediXcan	0.997866	nerve_tibial	0.999981
403	ENSG00000220205	VAMP2	-1.81217	-0.136171	0.0699598	0.0288295	0.0242843	0.00672147	0.0150585	24	29	29	C1	PNS. nerve, tibial (GTEx)	PrediXcan	0.997866	nerve_tibial	0.999981
404	ENSG00000122674	CCZ1	1.81025	0.0376813	0.0702573	0.421916	0.605476	6.32151e-70	6.9186e-68	112	144	144	C1	PNS. nerve, tibial (GTEx)	PrediXcan	0.997866	nerve_tibial	0.999981
405	ENSG00000163430	FSTL1	1.80957	0.154402	0.0703621	0.0148864	0.0560547	2.64261e-05	7.58302e-05	12	16	16	C1	PNS. nerve, tibial (GTEx)	PrediXcan	0.997866	nerve_tibial	0.999981
406	ENSG00000198816	ZNF358	-1.80896	-0.229499	0.0704565	0.00776374	0.01453	0.0380634	0.0779121	13	14	14	C1	PNS. nerve, tibial (GTEx)	PrediXcan	0.997866	nerve_tibial	0.999981
407	ENSG00000108107	RPL28	-1.80817	-1.50147	0.07058	0.000204349	0.132572	8.63965e-11	4.11117e-10	1	2	2	C1	PNS. nerve, tibial (GTEx)	PrediXcan	0.997866	nerve_tibial	0.999981
408	ENSG00000156265	MAP3K7CL	1.80628	0.381297	0.0708752	0.00358082	0.0280734	0.00356713	0.00823668	7	10	10	C1	PNS. nerve, tibial (GTEx)	PrediXcan	0.997866	nerve_tibial	0.999981
409	ENSG00000219438	FAM19A5	-1.80619	-0.0589217	0.0708888	0.132498	0.231921	5.21257e-19	4.51316e-18	37	43	43	C1	PNS. nerve, tibial (GTEx)	PrediXcan	0.997866	nerve_tibial	0.999981
410	ENSG00000213145	CRIP1	-1.80547	-0.183867	0.0710019	0.0147523	0.0141103	0.0371015	0.0760431	11	22	22	C1	PNS. nerve, tibial (GTEx)	PrediXcan	0.997866	nerve_tibial	0.999981
411	ENSG00000172046	USP19	-1.80448	-0.202877	0.0711559	0.0126657	0.0139707	0.0427302	0.0868805	43	51	51	C1	PNS. nerve, tibial (GTEx)	PrediXcan	0.997866	nerve_tibial	0.999981
412	ENSG00000087076	HSD17B14	1.80341	0.0620663	0.0713234	0.0975965	0.255724	1.07222e-21	1.08453e-20	40	48	48	C1	PNS. nerve, tibial (GTEx)	PrediXcan	0.997866	nerve_tibial	0.999981
413	ENSG00000213903	LTB4R	1.80264	0.0659783	0.0714442	0.098511	0.269917	1.16559e-22	1.25413e-21	14	17	17	C1	PNS. nerve, tibial (GTEx)	PrediXcan	0.997866	nerve_tibial	0.999981
414	ENSG00000108963	DPH1	1.80162	0.0784424	0.0716054	0.0777757	0.327794	6.49795e-29	9.9161e-28	30	39	39	C1	PNS. nerve, tibial (GTEx)	PrediXcan	0.997866	nerve_tibial	0.999981
415	ENSG00000086619	ERO1B	-1.80065	-0.0776779	0.0717584	0.0719209	0.239429	9.62208e-20	8.76435e-19	68	82	82	C1	PNS. nerve, tibial (GTEx)	PrediXcan	0.997866	nerve_tibial	0.999981
416	ENSG00000188629	ZNF177	1.80055	0.0363372	0.0717732	0.372755	0.434317	7.10104e-44	2.20085e-42	52	61	61	C1	PNS. nerve, tibial (GTEx)	PrediXcan	0.997866	nerve_tibial	0.999981
417	ENSG00000057252	SOAT1	-1.80008	-0.205301	0.0718476	0.00976852	0.0322071	0.00191792	0.00454391	31	42	42	C1	PNS. nerve, tibial (GTEx)	PrediXcan	0.997866	nerve_tibial	0.999981
418	ENSG00000104731	KLHDC4	-1.79901	-0.0861285	0.0720164	0.0826794	0.46368	2.57963e-45	8.42379e-44	24	32	32	C1	PNS. nerve, tibial (GTEx)	PrediXcan	0.997866	nerve_tibial	0.999981
419	ENSG00000103184	SEC14L5	-1.79884	-0.130064	0.0720442	0.0296427	0.074433	1.40816e-06	4.5643e-06	18	24	24	C1	PNS. nerve, tibial (GTEx)	PrediXcan	0.997866	nerve_tibial	0.999981
420	ENSG00000144868	TMEM108	1.79845	0.0751123	0.0721052	0.0846836	0.0577273	2.74453e-05	7.86422e-05	70	83	83	C1	PNS. nerve, tibial (GTEx)	PrediXcan	0.997866	nerve_tibial	0.999981
421	ENSG00000248866	USP46-AS1	-1.79604	-0.13182	0.0724877	0.0242834	0.0609899	1.20671e-05	3.59065e-05	15	17	17	C1	PNS. nerve, tibial (GTEx)	PrediXcan	0.997866	nerve_tibial	0.999981
422	ENSG00000051523	CYBA	-1.79511	-0.0697777	0.0726365	0.0923426	0.213042	1.80983e-17	1.41642e-16	26	34	34	C1	PNS. nerve, tibial (GTEx)	PrediXcan	0.997866	nerve_tibial	0.999981
423	ENSG00000126217	MCF2L	-1.79496	-0.076652	0.0726602	0.0708976	0.0649866	6.38277e-06	1.95275e-05	43	50	50	C1	PNS. nerve, tibial (GTEx)	PrediXcan	0.997866	nerve_tibial	0.999981
424	ENSG00000213533	TMEM110	1.79284	0.0827906	0.0729984	0.0528685	0.125537	1.83926e-10	8.51213e-10	25	34	34	C1	PNS. nerve, tibial (GTEx)	PrediXcan	0.997866	nerve_tibial	0.999981
425	ENSG00000214022	REPIN1	-1.79218	-0.225864	0.0731034	0.00858089	0.0580096	2.50797e-05	7.21293e-05	4	4	4	C1	PNS. nerve, tibial (GTEx)	PrediXcan	0.997866	nerve_tibial	0.999981
426	ENSG00000197841	ZNF181	-1.79088	-0.0410172	0.0733122	0.28163	0.400723	3.57732e-37	8.1753e-36	56	69	69	C1	PNS. nerve, tibial (GTEx)	PrediXcan	0.997866	nerve_tibial	0.999981
427	ENSG00000092439	TRPM7	-1.7895	-0.175333	0.0735348	0.0193352	0.0277734	0.00370342	0.00853451	24	31	31	C1	PNS. nerve, tibial (GTEx)	PrediXcan	0.997866	nerve_tibial	0.999981
428	ENSG00000100523	DDHD1	1.78932	0.119984	0.0735626	0.0494484	0.0323492	0.0014586	0.00350128	54	59	59	C1	PNS. nerve, tibial (GTEx)	PrediXcan	0.997866	nerve_tibial	0.999981
429	ENSG00000164938	TP53INP1	1.78722	0.112373	0.0739018	0.0464827	0.0596177	2.14829e-05	6.21935e-05	80	97	97	C1	PNS. nerve, tibial (GTEx)	PrediXcan	0.997866	nerve_tibial	0.999981
430	ENSG00000168936	TMEM129	-1.78566	-0.0446084	0.074154	0.187845	0.361198	2.18988e-32	3.97899e-31	47	59	59	C1	PNS. nerve, tibial (GTEx)	PrediXcan	0.997866	nerve_tibial	0.999981
431	ENSG00000166938	DIS3L	-1.78509	-0.0466284	0.074246	0.187085	0.375028	6.60933e-35	1.36162e-33	28	33	33	C1	PNS. nerve, tibial (GTEx)	PrediXcan	0.997866	nerve_tibial	0.999981
432	ENSG00000169371	SNUPN	1.78275	0.0427313	0.0746262	0.251769	0.152202	1.46502e-12	8.10241e-12	105	118	118	C1	PNS. nerve, tibial (GTEx)	PrediXcan	0.997866	nerve_tibial	0.999981
433	ENSG00000116514	RNF19B	-1.78242	-0.137523	0.0746809	0.017708	0.0863829	2.85794e-07	9.9052e-07	9	11	11	C1	PNS. nerve, tibial (GTEx)	PrediXcan	0.997866	nerve_tibial	0.999981
434	ENSG00000104450	SPAG1	-1.78018	-0.113462	0.0750468	0.0296608	0.145501	8.79311e-12	4.55389e-11	20	28	28	C1	PNS. nerve, tibial (GTEx)	PrediXcan	0.997866	nerve_tibial	0.999981
435	ENSG00000169213	RAB3B	-1.78009	-0.137193	0.0750616	0.0195645	0.0257882	0.0054504	0.0123371	41	54	54	C1	PNS. nerve, tibial (GTEx)	PrediXcan	0.997866	nerve_tibial	0.999981
436	ENSG00000211897	IGHG3	1.77888	0.227104	0.07526	0.00583696	0.0231218	0.00870065	0.0192494	1	4	4	C1	PNS. nerve, tibial (GTEx)	PrediXcan	0.997866	nerve_tibial	0.999981
437	ENSG00000255561	FDXACB1	-1.77884	-0.478659	0.0752658	0.00186233	0.0200904	0.0145908	0.0315339	19	23	23	C1	PNS. nerve, tibial (GTEx)	PrediXcan	0.997866	nerve_tibial	0.999981
438	ENSG00000213741	RPS29	-1.77834	-0.120982	0.0753481	0.0272345	0.0178211	0.0225456	0.0475163	37	41	41	C1	PNS. nerve, tibial (GTEx)	PrediXcan	0.997866	nerve_tibial	0.999981
439	ENSG00000134014	ELP3	-1.77785	-0.0577861	0.0754277	0.122199	0.290053	2.61543e-25	3.30384e-24	79	99	99	C1	PNS. nerve, tibial (GTEx)	PrediXcan	0.997866	nerve_tibial	0.999981
440	ENSG00000236397	DDX11L2	1.77737	0.103967	0.0755073	0.0418278	0.647499	2.82627e-80	5.99898e-78	72	88	88	C1	PNS. nerve, tibial (GTEx)	PrediXcan	0.997866	nerve_tibial	0.999981
441	ENSG00000244045	TMEM199	1.7767	0.07812	0.0756178	0.0664262	0.138512	2.51511e-11	1.26017e-10	16	18	18	C1	PNS. nerve, tibial (GTEx)	PrediXcan	0.997866	nerve_tibial	0.999981
442	ENSG00000204611	ZNF616	1.77664	0.159994	0.0756281	0.0252943	0.0437212	0.00025778	0.000668376	45	59	59	C1	PNS. nerve, tibial (GTEx)	PrediXcan	0.997866	nerve_tibial	0.999981
443	ENSG00000118197	DDX59	1.77653	0.039351	0.0756462	0.201241	0.271738	5.98107e-23	6.55112e-22	59	70	70	C1	PNS. nerve, tibial (GTEx)	PrediXcan	0.997866	nerve_tibial	0.999981
444	ENSG00000135441	BLOC1S1	-1.77608	-0.181453	0.0757189	0.0159519	0.0280004	0.00362138	0.00835369	12	16	16	C1	PNS. nerve, tibial (GTEx)	PrediXcan	0.997866	nerve_tibial	0.999981
445	ENSG00000111058	ACSS3	-1.77519	-0.0626017	0.0758673	0.108688	0.166863	1.2251e-13	7.41675e-13	75	88	88	C1	PNS. nerve, tibial (GTEx)	PrediXcan	0.997866	nerve_tibial	0.999981
446	ENSG00000165688	PMPCA	1.77091	0.135176	0.0765762	0.0270551	0.0265029	0.00505904	0.0115015	18	21	21	C1	PNS. nerve, tibial (GTEx)	PrediXcan	0.997866	nerve_tibial	0.999981
447	ENSG00000250303	AP002884.3	-1.76942	-0.0519726	0.0768232	0.188889	0.332858	2.81424e-29	4.36596e-28	32	41	41	C1	PNS. nerve, tibial (GTEx)	PrediXcan	0.997866	nerve_tibial	0.999981
448	ENSG00000239467	AC007405.3	1.76822	0.0597572	0.0770244	0.103223	0.139033	1.51693e-11	7.73316e-11	79	95	95	C1	PNS. nerve, tibial (GTEx)	PrediXcan	0.997866	nerve_tibial	0.999981
449	ENSG00000184640	SEPT9	1.76666	0.106631	0.0772851	0.0677998	0.0127237	0.053591	0.106976	84	104	104	C1	PNS. nerve, tibial (GTEx)	PrediXcan	0.997866	nerve_tibial	0.999981
450	ENSG00000178700	DHFR2	1.76495	0.132247	0.0775721	0.022722	0.103554	4.89373e-09	1.99349e-08	10	15	15	C1	PNS. nerve, tibial (GTEx)	PrediXcan	0.997866	nerve_tibial	0.999981
451	ENSG00000188112	C6orf132	1.76399	0.0775806	0.0777334	0.0656185	0.0888767	1.22435e-07	4.40017e-07	24	29	29	C1	PNS. nerve, tibial (GTEx)	PrediXcan	0.997866	nerve_tibial	0.999981
452	ENSG00000142494	SLC47A1	-1.76364	-0.0709078	0.0777927	0.0921673	0.277022	2.34792e-23	2.63769e-22	23	28	28	C1	PNS. nerve, tibial (GTEx)	PrediXcan	0.997866	nerve_tibial	0.999981
453	ENSG00000125967	NECAB3	1.7631	0.17104	0.0778829	0.0141719	0.0603805	1.6111e-05	4.72966e-05	11	14	14	C1	PNS. nerve, tibial (GTEx)	PrediXcan	0.997866	nerve_tibial	0.999981
454	ENSG00000174684	B4GAT1	-1.76278	-0.0687539	0.0779369	0.0840933	0.138733	1.17517e-11	6.03702e-11	17	18	18	C1	PNS. nerve, tibial (GTEx)	PrediXcan	0.997866	nerve_tibial	0.999981
455	ENSG00000136197	C7orf25	-1.76194	-0.148311	0.0780795	0.0166136	0.0390299	0.000651402	0.00161857	37	42	42	C1	PNS. nerve, tibial (GTEx)	PrediXcan	0.997866	nerve_tibial	0.999981
456	ENSG00000255031	AP002807.1	-1.76143	-0.230357	0.0781653	0.0073711	0.0249925	0.00623439	0.0140369	8	8	8	C1	PNS. nerve, tibial (GTEx)	PrediXcan	0.997866	nerve_tibial	0.999981
457	ENSG00000122203	KIAA1191	-1.75902	-0.230304	0.0785735	0.00658568	0.026971	0.00448357	0.010243	16	26	26	C1	PNS. nerve, tibial (GTEx)	PrediXcan	0.997866	nerve_tibial	0.999981
458	ENSG00000134242	PTPN22	-1.7588	-0.144427	0.0786116	0.0218382	0.0227605	0.00935614	0.020628	18	20	20	C1	PNS. nerve, tibial (GTEx)	PrediXcan	0.997866	nerve_tibial	0.999981
459	ENSG00000176049	JAKMIP2	-1.75874	-0.0900661	0.0786216	0.0405918	0.0936496	7.70484e-08	2.81233e-07	19	20	20	C1	PNS. nerve, tibial (GTEx)	PrediXcan	0.997866	nerve_tibial	0.999981
460	ENSG00000162946	DISC1	1.75746	0.0916005	0.078839	0.0597607	0.172949	1.88328e-14	1.20031e-13	19	29	29	C1	PNS. nerve, tibial (GTEx)	PrediXcan	0.997866	nerve_tibial	0.999981
461	ENSG00000135632	SMYD5	1.75666	0.0530738	0.0789749	0.126088	0.187156	1.65679e-15	1.13385e-14	33	35	35	C1	PNS. nerve, tibial (GTEx)	PrediXcan	0.997866	nerve_tibial	0.999981
462	ENSG00000139323	POC1B	-1.75632	-0.0733379	0.0790331	0.0830751	0.235178	1.34245e-19	1.20554e-18	68	95	95	C1	PNS. nerve, tibial (GTEx)	PrediXcan	0.997866	nerve_tibial	0.999981
463	ENSG00000013573	DDX11	1.7558	0.03093	0.0791229	0.450675	0.765117	1.09294e-117	5.10366e-114	74	87	87	C1	PNS. nerve, tibial (GTEx)	PrediXcan	0.997866	nerve_tibial	0.999981
464	ENSG00000203875	SNHG5	1.75561	0.0356013	0.079155	0.383923	0.633233	4.40316e-79	8.68788e-77	29	37	37	C1	PNS. nerve, tibial (GTEx)	PrediXcan	0.997866	nerve_tibial	0.999981
465	ENSG00000119686	FLVCR2	-1.75543	-0.0731489	0.0791855	0.0853676	0.0382869	0.000687698	0.00170512	71	81	81	C1	PNS. nerve, tibial (GTEx)	PrediXcan	0.997866	nerve_tibial	0.999981
466	ENSG00000153317	ASAP1	-1.75515	-0.0787569	0.0792342	0.0582329	0.122197	2.77184e-10	1.26608e-09	66	72	72	C1	PNS. nerve, tibial (GTEx)	PrediXcan	0.997866	nerve_tibial	0.999981
467	ENSG00000033122	LRRC7	1.75371	0.0396348	0.0794802	0.307749	0.412749	3.17339e-39	7.95278e-38	28	33	33	C1	PNS. nerve, tibial (GTEx)	PrediXcan	0.997866	nerve_tibial	0.999981
468	ENSG00000138757	G3BP2	-1.75358	-0.076234	0.0795031	0.0656744	0.178451	1.52307e-14	9.80546e-14	22	25	25	C1	PNS. nerve, tibial (GTEx)	PrediXcan	0.997866	nerve_tibial	0.999981
469	ENSG00000158555	GDPD5	-1.75217	-0.0855393	0.079744	0.0592643	0.137547	2.84088e-11	1.41428e-10	31	40	40	C1	PNS. nerve, tibial (GTEx)	PrediXcan	0.997866	nerve_tibial	0.999981
470	ENSG00000172366	MCRIP2	-1.75215	-2.87263	0.0797487	8.00529e-05	0.0265331	0.00494366	0.0112446	2	4	4	C1	PNS. nerve, tibial (GTEx)	PrediXcan	0.997866	nerve_tibial	0.999981
471	ENSG00000170381	SEMA3E	-1.75036	-0.131939	0.0800557	0.0281541	0.054101	5.28593e-05	0.000146635	20	23	23	C1	PNS. nerve, tibial (GTEx)	PrediXcan	0.997866	nerve_tibial	0.999981
472	ENSG00000146574	CCZ1B	-1.74976	-0.0417098	0.0801589	0.273389	0.564048	1.04988e-62	7.82328e-61	101	130	130	C1	PNS. nerve, tibial (GTEx)	PrediXcan	0.997866	nerve_tibial	0.999981
473	ENSG00000224713	AC025165.1	1.74976	0.113941	0.0801604	0.0350765	0.285789	2.41134e-24	2.87738e-23	34	46	46	C1	PNS. nerve, tibial (GTEx)	PrediXcan	0.997866	nerve_tibial	0.999981
474	ENSG00000164695	CHMP4C	-1.74821	-0.0501985	0.0804269	0.142831	0.18181	6.96866e-15	4.57898e-14	87	96	96	C1	PNS. nerve, tibial (GTEx)	PrediXcan	0.997866	nerve_tibial	0.999981
475	ENSG00000173258	ZNF483	1.74802	0.0454043	0.0804605	0.199969	0.260009	5.52966e-23	6.08524e-22	65	82	82	C1	PNS. nerve, tibial (GTEx)	PrediXcan	0.997866	nerve_tibial	0.999981
476	ENSG00000167840	ZNF232	-1.74773	-0.0459466	0.0805107	0.226331	0.332693	9.22063e-31	1.54512e-29	49	52	52	C1	PNS. nerve, tibial (GTEx)	PrediXcan	0.997866	nerve_tibial	0.999981
477	ENSG00000203705	TATDN3	-1.74445	-0.121099	0.0810811	0.0262471	0.128612	2.6626e-11	1.33082e-10	35	44	44	C1	PNS. nerve, tibial (GTEx)	PrediXcan	0.997866	nerve_tibial	0.999981
478	ENSG00000065809	FAM107B	-1.74295	-0.120036	0.0813418	0.0276987	0.0760118	6.1256e-07	2.0559e-06	18	21	21	C1	PNS. nerve, tibial (GTEx)	PrediXcan	0.997866	nerve_tibial	0.999981
479	ENSG00000169180	XPO6	-1.74284	-0.105746	0.0813615	0.0592965	0.108906	3.91253e-09	1.61066e-08	56	70	70	C1	PNS. nerve, tibial (GTEx)	PrediXcan	0.997866	nerve_tibial	0.999981
480	ENSG00000215251	FASTKD5	-1.73846	-0.829439	0.08213	0.000512387	0.0125851	0.055443	0.110342	1	3	3	C1	PNS. nerve, tibial (GTEx)	PrediXcan	0.997866	nerve_tibial	0.999981
481	ENSG00000083807	SLC27A5	1.73845	0.299876	0.0821313	0.00569579	0.0152811	0.032476	0.0670665	7	7	7	C1	PNS. nerve, tibial (GTEx)	PrediXcan	0.997866	nerve_tibial	0.999981
482	ENSG00000177103	DSCAML1	1.73722	0.0631343	0.0823476	0.144202	0.281253	7.17886e-24	8.33902e-23	21	22	22	C1	PNS. nerve, tibial (GTEx)	PrediXcan	0.997866	nerve_tibial	0.999981
483	ENSG00000106636	YKT6	1.7344	0.128686	0.0828467	0.0260442	0.158667	4.60253e-13	2.64033e-12	10	14	14	C1	PNS. nerve, tibial (GTEx)	PrediXcan	0.997866	nerve_tibial	0.999981
484	ENSG00000241852	C8orf58	-1.73391	-0.070011	0.0829341	0.0988649	0.203489	2.91594e-17	2.23955e-16	18	19	19	C1	PNS. nerve, tibial (GTEx)	PrediXcan	0.997866	nerve_tibial	0.999981
485	ENSG00000130413	STK33	1.73204	0.10197	0.083267	0.0364475	0.0842759	3.62849e-07	1.24648e-06	12	13	13	C1	PNS. nerve, tibial (GTEx)	PrediXcan	0.997866	nerve_tibial	0.999981
486	ENSG00000240225	ZNF542P	-1.73156	-0.608289	0.0833528	0.00113766	0.0251052	0.0061501	0.0138627	6	8	8	C1	PNS. nerve, tibial (GTEx)	PrediXcan	0.997866	nerve_tibial	0.999981
487	ENSG00000227039	ITGB2-AS1	-1.73121	-0.0745666	0.083414	0.0832181	0.124887	1.57144e-10	7.31374e-10	49	54	54	C1	PNS. nerve, tibial (GTEx)	PrediXcan	0.997866	nerve_tibial	0.999981
488	ENSG00000213213	CCDC183	-1.7312	-0.168495	0.0834154	0.0121839	0.0914363	8.71219e-08	3.16764e-07	9	14	14	C1	PNS. nerve, tibial (GTEx)	PrediXcan	0.997866	nerve_tibial	0.999981
489	ENSG00000139620	KANSL2	1.72995	0.0717813	0.0836389	0.0949567	0.290265	5.61164e-25	6.90804e-24	46	65	65	C1	PNS. nerve, tibial (GTEx)	PrediXcan	0.997866	nerve_tibial	0.999981
490	ENSG00000221968	FADS3	-1.72923	-0.0929499	0.0837676	0.0493493	0.0323212	0.00194501	0.00460497	38	45	45	C1	PNS. nerve, tibial (GTEx)	PrediXcan	0.997866	nerve_tibial	0.999981
491	ENSG00000149089	APIP	1.7286	0.0330983	0.0838812	0.342572	0.678405	1.08885e-87	4.35821e-85	150	174	174	C1	PNS. nerve, tibial (GTEx)	PrediXcan	0.997866	nerve_tibial	0.999981
492	ENSG00000090238	YPEL3	-1.72807	-0.041937	0.0839749	0.184035	0.444297	6.56701e-43	1.91262e-41	26	34	34	C1	PNS. nerve, tibial (GTEx)	PrediXcan	0.997866	nerve_tibial	0.999981
493	ENSG00000142864	SERBP1	1.72775	0.05804	0.0840322	0.0902629	0.0985317	1.65471e-08	6.39647e-08	57	66	66	C1	PNS. nerve, tibial (GTEx)	PrediXcan	0.997866	nerve_tibial	0.999981
494	ENSG00000224165	DNAJC27-AS1	1.72769	0.276349	0.0840439	0.00492743	0.0358144	0.0010525	0.00256292	10	11	11	C1	PNS. nerve, tibial (GTEx)	PrediXcan	0.997866	nerve_tibial	0.999981
495	ENSG00000100568	VTI1B	-1.72732	-0.0910946	0.08411	0.0487008	0.0529381	6.15279e-05	0.000169507	33	40	40	C1	PNS. nerve, tibial (GTEx)	PrediXcan	0.997866	nerve_tibial	0.999981
496	ENSG00000138744	NAAA	1.72686	0.0406183	0.0841927	0.236331	0.448966	3.42348e-43	1.00755e-41	125	146	146	C1	PNS. nerve, tibial (GTEx)	PrediXcan	0.997866	nerve_tibial	0.999981
497	ENSG00000120324	PCDHB10	1.72579	0.0764938	0.0843852	0.0711848	0.119196	6.0786e-10	2.70506e-09	29	36	36	C1	PNS. nerve, tibial (GTEx)	PrediXcan	0.997866	nerve_tibial	0.999981
498	ENSG00000169507	SLC38A11	1.72574	0.0598958	0.0843944	0.115872	0.24795	1.05726e-20	1.01656e-19	42	44	44	C1	PNS. nerve, tibial (GTEx)	PrediXcan	0.997866	nerve_tibial	0.999981
499	ENSG00000197343	ZNF655	-1.72545	-0.0825053	0.0844461	0.0816609	0.0271965	0.00427245	0.00978787	77	86	86	C1	PNS. nerve, tibial (GTEx)	PrediXcan	0.997866	nerve_tibial	0.999981
500	ENSG00000197568	HHLA3	-1.725	-0.0681037	0.0845275	0.0918251	0.103837	5.49256e-09	2.22514e-08	77	87	87	C1	PNS. nerve, tibial (GTEx)	PrediXcan	0.997866	nerve_tibial	0.999981
501	ENSG00000082068	WDR70	1.72486	0.0672397	0.0845524	0.0991286	0.0412951	0.000406837	0.00103231	102	118	118	C1	PNS. nerve, tibial (GTEx)	PrediXcan	0.997866	nerve_tibial	0.999981
502	ENSG00000185760	KCNQ5	1.72195	0.197487	0.0850783	0.00949261	0.0312238	0.00220258	0.00518674	25	27	27	C1	PNS. nerve, tibial (GTEx)	PrediXcan	0.997866	nerve_tibial	0.999981
503	ENSG00000152784	PRDM8	1.72058	0.0552567	0.0853264	0.132139	0.108605	5.10289e-09	2.07507e-08	83	96	96	C1	PNS. nerve, tibial (GTEx)	PrediXcan	0.997866	nerve_tibial	0.999981
504	ENSG00000044090	CUL7	1.7199	0.073573	0.0854509	0.0555997	0.0997336	1.2468e-08	4.88981e-08	35	45	45	C1	PNS. nerve, tibial (GTEx)	PrediXcan	0.997866	nerve_tibial	0.999981
505	ENSG00000187676	B3GLCT	-1.71883	-0.0659229	0.0856445	0.0737899	0.191813	1.58797e-15	1.08729e-14	24	31	31	C1	PNS. nerve, tibial (GTEx)	PrediXcan	0.997866	nerve_tibial	0.999981
506	ENSG00000162688	AGL	1.71791	0.247599	0.0858134	0.00659025	0.07365	2.07155e-06	6.60755e-06	14	25	25	C1	PNS. nerve, tibial (GTEx)	PrediXcan	0.997866	nerve_tibial	0.999981
507	ENSG00000133104	SPART	1.71728	0.149862	0.0859279	0.0152886	0.0995619	2.82019e-08	1.06433e-07	12	15	15	C1	PNS. nerve, tibial (GTEx)	PrediXcan	0.997866	nerve_tibial	0.999981
508	ENSG00000183765	CHEK2	-1.7149	-0.068404	0.0863638	0.0538399	0.219369	1.70535e-18	1.43141e-17	8	10	10	C1	PNS. nerve, tibial (GTEx)	PrediXcan	0.997866	nerve_tibial	0.999981
509	ENSG00000112576	CCND3	-1.71445	-0.173384	0.0864458	0.0148752	0.0239461	0.00700347	0.0156528	11	12	12	C1	PNS. nerve, tibial (GTEx)	PrediXcan	0.997866	nerve_tibial	0.999981
510	ENSG00000178935	ZNF552	1.71412	0.320813	0.0865066	0.00383029	0.0735875	1.39682e-06	4.52966e-06	12	16	16	C1	PNS. nerve, tibial (GTEx)	PrediXcan	0.997866	nerve_tibial	0.999981
511	ENSG00000163106	HPGDS	1.71312	0.246055	0.0866901	0.00982784	0.0393209	0.000518584	0.00129892	5	6	6	C1	PNS. nerve, tibial (GTEx)	PrediXcan	0.997866	nerve_tibial	0.999981
512	ENSG00000257365	FNTB	1.71175	0.0815088	0.086942	0.0462238	0.0701741	7.09259e-07	2.36459e-06	16	18	18	C1	PNS. nerve, tibial (GTEx)	PrediXcan	0.997866	nerve_tibial	0.999981
513	ENSG00000185163	DDX51	-1.71141	-0.0589967	0.0870053	0.0982176	0.247915	1.71657e-20	1.63477e-19	27	33	33	C1	PNS. nerve, tibial (GTEx)	PrediXcan	0.997866	nerve_tibial	0.999981
514	ENSG00000196562	SULF2	-1.71089	-0.139582	0.087102	0.0191322	0.0613612	1.60928e-05	4.7253e-05	25	31	31	C1	PNS. nerve, tibial (GTEx)	PrediXcan	0.997866	nerve_tibial	0.999981
515	ENSG00000125970	RALY	1.7101	0.0858879	0.0872481	0.0956961	0.0372056	0.000896155	0.00219518	59	72	72	C1	PNS. nerve, tibial (GTEx)	PrediXcan	0.997866	nerve_tibial	0.999981
516	ENSG00000178980	SELENOW	-1.70984	-0.0574559	0.0872949	0.148302	0.237548	8.20885e-20	7.50149e-19	44	57	57	C1	PNS. nerve, tibial (GTEx)	PrediXcan	0.997866	nerve_tibial	0.999981
517	ENSG00000159479	MED8	1.7097	0.0994403	0.0873206	0.0457665	0.08498	2.64907e-07	9.21779e-07	37	45	45	C1	PNS. nerve, tibial (GTEx)	PrediXcan	0.997866	nerve_tibial	0.999981
518	ENSG00000162704	ARPC5	-1.70907	-0.0588304	0.0874379	0.115712	0.202806	1.62805e-16	1.18726e-15	54	63	63	C1	PNS. nerve, tibial (GTEx)	PrediXcan	0.997866	nerve_tibial	0.999981
519	ENSG00000130844	ZNF331	-1.70863	-0.202983	0.0875196	0.00880636	0.0314845	0.00210184	0.00496119	19	25	25	C1	PNS. nerve, tibial (GTEx)	PrediXcan	0.997866	nerve_tibial	0.999981
520	ENSG00000100324	TAB1	-1.70851	-0.0604121	0.0875413	0.118157	0.212266	2.05554e-17	1.60156e-16	22	23	23	C1	PNS. nerve, tibial (GTEx)	PrediXcan	0.997866	nerve_tibial	0.999981
521	ENSG00000165475	CRYL1	1.7075	0.119506	0.0877301	0.0294977	0.0587551	2.57439e-05	7.39787e-05	23	30	30	C1	PNS. nerve, tibial (GTEx)	PrediXcan	0.997866	nerve_tibial	0.999981
522	ENSG00000231365	AL359915.2	-1.70711	-0.0352958	0.0878017	0.243103	0.503411	1.8405e-51	8.10805e-50	44	51	51	C1	PNS. nerve, tibial (GTEx)	PrediXcan	0.997866	nerve_tibial	0.999981
523	ENSG00000176595	KBTBD11	-1.70679	-0.0859416	0.0878603	0.0467929	0.0365926	0.000967418	0.00236313	43	58	58	C1	PNS. nerve, tibial (GTEx)	PrediXcan	0.997866	nerve_tibial	0.999981
524	ENSG00000115486	GGCX	-1.70339	-0.0386068	0.0884958	0.214022	0.347325	6.49502e-31	1.09625e-29	70	79	79	C1	PNS. nerve, tibial (GTEx)	PrediXcan	0.997866	nerve_tibial	0.999981
525	ENSG00000083814	ZNF671	-1.70337	-0.0909931	0.0884986	0.0482716	0.0111118	0.0685045	0.134334	59	76	76	C1	PNS. nerve, tibial (GTEx)	PrediXcan	0.997866	nerve_tibial	0.999981
526	ENSG00000128298	BAIAP2L2	-1.70248	-0.045851	0.0886647	0.170358	0.0642685	8.54582e-06	2.58069e-05	134	160	160	C1	PNS. nerve, tibial (GTEx)	PrediXcan	0.997866	nerve_tibial	0.999981
527	ENSG00000159111	MRPL10	-1.69977	-0.0473078	0.0891735	0.116078	0.22812	7.59651e-19	6.49692e-18	6	7	7	C1	PNS. nerve, tibial (GTEx)	PrediXcan	0.997866	nerve_tibial	0.999981
528	ENSG00000082146	STRADB	1.69951	0.157591	0.0892229	0.014207	0.0552877	4.66245e-05	0.000130086	15	20	20	C1	PNS. nerve, tibial (GTEx)	PrediXcan	0.997866	nerve_tibial	0.999981
529	ENSG00000185361	TNFAIP8L1	-1.69942	-0.0859501	0.0892397	0.0434984	0.0925658	5.35672e-08	1.9774e-07	16	19	19	C1	PNS. nerve, tibial (GTEx)	PrediXcan	0.997866	nerve_tibial	0.999981
530	ENSG00000170892	TSEN34	1.69927	0.101475	0.0892684	0.0425035	0.162719	7.47662e-14	4.59386e-13	43	54	54	C1	PNS. nerve, tibial (GTEx)	PrediXcan	0.997866	nerve_tibial	0.999981
531	ENSG00000185522	LMNTD2	1.69887	0.135738	0.0893435	0.0163878	0.0301768	0.00270571	0.00630792	12	14	14	C1	PNS. nerve, tibial (GTEx)	PrediXcan	0.997866	nerve_tibial	0.999981
532	ENSG00000267673	FDX2	1.69549	0.0711956	0.0899823	0.137018	0.0729617	2.03573e-06	6.50868e-06	134	153	153	C1	PNS. nerve, tibial (GTEx)	PrediXcan	0.997866	nerve_tibial	0.999981
533	ENSG00000143742	SRP9	-1.69462	-0.104816	0.0901482	0.0314067	0.0575558	3.21448e-05	9.11204e-05	7	9	9	C1	PNS. nerve, tibial (GTEx)	PrediXcan	0.997866	nerve_tibial	0.999981
534	ENSG00000117153	KLHL12	1.69438	0.0839467	0.0901924	0.0685535	0.0592681	2.10461e-05	6.09541e-05	57	68	68	C1	PNS. nerve, tibial (GTEx)	PrediXcan	0.997866	nerve_tibial	0.999981
535	ENSG00000135052	GOLM1	1.69326	0.223112	0.0904057	0.01015	0.0260607	0.00513341	0.0116573	26	30	30	C1	PNS. nerve, tibial (GTEx)	PrediXcan	0.997866	nerve_tibial	0.999981
536	ENSG00000204839	MROH6	-1.69155	-0.0515126	0.0907319	0.130403	0.239035	1.10664e-19	1.00213e-18	27	32	32	C1	PNS. nerve, tibial (GTEx)	PrediXcan	0.997866	nerve_tibial	0.999981
537	ENSG00000165282	PIGO	1.68931	0.163362	0.0911593	0.0128616	0.114437	1.38526e-09	5.95097e-09	10	13	13	C1	PNS. nerve, tibial (GTEx)	PrediXcan	0.997866	nerve_tibial	0.999981
538	ENSG00000232630	PRPS1P2	-1.68887	-0.107518	0.091245	0.0404278	0.0880034	2.04058e-07	7.16814e-07	41	50	50	C1	PNS. nerve, tibial (GTEx)	PrediXcan	0.997866	nerve_tibial	0.999981
539	ENSG00000272668	AL590560.2	1.68684	0.0617068	0.0916344	0.119812	0.705451	3.71441e-96	2.89084e-93	29	35	35	C1	PNS. nerve, tibial (GTEx)	PrediXcan	0.997866	nerve_tibial	0.999981
540	ENSG00000184363	PKP3	-1.68678	-0.058791	0.0916454	0.0804165	0.145096	5.86558e-12	3.09612e-11	36	50	50	C1	PNS. nerve, tibial (GTEx)	PrediXcan	0.997866	nerve_tibial	0.999981
541	ENSG00000053747	LAMA3	-1.6849	-0.0793486	0.0920077	0.0485081	0.0997643	2.31117e-08	8.81251e-08	11	11	11	C1	PNS. nerve, tibial (GTEx)	PrediXcan	0.997866	nerve_tibial	0.999981
542	ENSG00000143178	TBX19	-1.68482	-0.130721	0.0920233	0.023066	0.0345213	0.0012933	0.00311839	26	31	31	C1	PNS. nerve, tibial (GTEx)	PrediXcan	0.997866	nerve_tibial	0.999981
543	ENSG00000114544	SLC41A3	1.68431	0.0330491	0.0921214	0.315134	0.453562	3.18556e-44	9.9391e-43	94	111	111	C1	PNS. nerve, tibial (GTEx)	PrediXcan	0.997866	nerve_tibial	0.999981
544	ENSG00000133048	CHI3L1	1.6834	0.481499	0.0922976	0.00159373	0.199512	1.60376e-16	1.17077e-15	5	6	6	C1	PNS. nerve, tibial (GTEx)	PrediXcan	0.997866	nerve_tibial	0.999981
545	ENSG00000196511	TPK1	-1.68299	-0.107375	0.0923777	0.0325268	0.0317718	0.00221459	0.00521414	38	46	46	C1	PNS. nerve, tibial (GTEx)	PrediXcan	0.997866	nerve_tibial	0.999981
546	ENSG00000054967	RELT	-1.68294	-0.108906	0.0923874	0.0324237	0.0284904	0.0035128	0.00812194	24	26	26	C1	PNS. nerve, tibial (GTEx)	PrediXcan	0.997866	nerve_tibial	0.999981
547	ENSG00000100129	EIF3L	1.68254	0.0899251	0.0924639	0.0466955	0.114332	1.29143e-09	5.57354e-09	27	36	36	C1	PNS. nerve, tibial (GTEx)	PrediXcan	0.997866	nerve_tibial	0.999981
548	ENSG00000230373	GOLGA6L5P	1.68189	0.0734415	0.0925911	0.0695656	0.484437	1.90681e-49	7.61041e-48	28	42	42	C1	PNS. nerve, tibial (GTEx)	PrediXcan	0.997866	nerve_tibial	0.999981
549	ENSG00000167863	ATP5H	1.68107	0.112416	0.0927486	0.0243586	0.0794587	6.3006e-07	2.11211e-06	13	14	14	C1	PNS. nerve, tibial (GTEx)	PrediXcan	0.997866	nerve_tibial	0.999981
550	ENSG00000267049	AC002398.1	-1.67989	-0.169537	0.0929795	0.0155445	0.0910419	1.30757e-07	4.67885e-07	22	28	28	C1	PNS. nerve, tibial (GTEx)	PrediXcan	0.997866	nerve_tibial	0.999981
551	ENSG00000251661	AC136475.1	1.67918	0.0592569	0.0931168	0.100818	0.232887	3.66292e-20	3.43007e-19	8	11	11	C1	PNS. nerve, tibial (GTEx)	PrediXcan	0.997866	nerve_tibial	0.999981
552	ENSG00000048140	TSPAN17	-1.6785	-0.0702606	0.0932504	0.0729589	0.0603903	9.28765e-06	2.79507e-05	17	21	21	C1	PNS. nerve, tibial (GTEx)	PrediXcan	0.997866	nerve_tibial	0.999981
553	ENSG00000001084	GCLC	1.67832	0.144339	0.0932852	0.0157443	0.0519296	6.74712e-05	0.000184935	7	10	10	C1	PNS. nerve, tibial (GTEx)	PrediXcan	0.997866	nerve_tibial	0.999981
554	ENSG00000113580	NR3C1	1.67654	0.329799	0.0936318	0.00286942	0.0101523	0.0837798	0.162042	3	4	4	C1	PNS. nerve, tibial (GTEx)	PrediXcan	0.997866	nerve_tibial	0.999981
555	ENSG00000157570	TSPAN18	1.67546	0.137818	0.0938437	0.022725	0.061427	1.42705e-05	4.21228e-05	35	45	45	C1	PNS. nerve, tibial (GTEx)	PrediXcan	0.997866	nerve_tibial	0.999981
556	ENSG00000133805	AMPD3	1.67417	0.0451909	0.0940978	0.206347	0.0957086	5.14186e-08	1.90159e-07	111	134	134	C1	PNS. nerve, tibial (GTEx)	PrediXcan	0.997866	nerve_tibial	0.999981
557	ENSG00000251247	ZNF345	1.67414	0.0965057	0.094103	0.0498459	0.024922	0.00657524	0.0147545	73	80	80	C1	PNS. nerve, tibial (GTEx)	PrediXcan	0.997866	nerve_tibial	0.999981
558	ENSG00000124098	FAM210B	-1.67405	-0.0584218	0.0941212	0.109164	0.220003	5.84069e-18	4.7187e-17	42	50	50	C1	PNS. nerve, tibial (GTEx)	PrediXcan	0.997866	nerve_tibial	0.999981
559	ENSG00000247077	PGAM5	1.67312	0.073753	0.0943036	0.0614247	0.0803232	6.64812e-07	2.22329e-06	29	31	31	C1	PNS. nerve, tibial (GTEx)	PrediXcan	0.997866	nerve_tibial	0.999981
560	ENSG00000112651	MRPL2	1.67227	0.247143	0.0944706	0.00554598	0.0105197	0.0780111	0.151512	25	34	34	C1	PNS. nerve, tibial (GTEx)	PrediXcan	0.997866	nerve_tibial	0.999981
561	ENSG00000196839	ADA	-1.67183	-0.207387	0.0945571	0.00974375	0.0198948	0.0135347	0.0293555	16	21	21	C1	PNS. nerve, tibial (GTEx)	PrediXcan	0.997866	nerve_tibial	0.999981
562	ENSG00000122971	ACADS	1.66917	0.10725	0.095084	0.0299716	0.144985	7.12338e-12	3.73331e-11	15	23	23	C1	PNS. nerve, tibial (GTEx)	PrediXcan	0.997866	nerve_tibial	0.999981
563	ENSG00000056736	IL17RB	-1.66847	-0.0729809	0.0952234	0.0719169	0.311463	7.00794e-28	1.01106e-26	10	14	14	C1	PNS. nerve, tibial (GTEx)	PrediXcan	0.997866	nerve_tibial	0.999981
564	ENSG00000054983	GALC	-1.66813	-0.0964211	0.0952908	0.0355893	0.070344	3.42776e-06	1.07306e-05	42	60	60	C1	PNS. nerve, tibial (GTEx)	PrediXcan	0.997866	nerve_tibial	0.999981
565	ENSG00000175928	LRRN1	1.66762	0.0990778	0.0953914	0.0302056	0.0830146	4.32727e-07	1.47532e-06	30	34	34	C1	PNS. nerve, tibial (GTEx)	PrediXcan	0.997866	nerve_tibial	0.999981
566	ENSG00000187609	EXD3	1.66761	0.0502019	0.0953926	0.194173	0.154433	1.16693e-12	6.50004e-12	130	165	165	C1	PNS. nerve, tibial (GTEx)	PrediXcan	0.997866	nerve_tibial	0.999981
567	ENSG00000105339	DENND3	-1.66731	-0.171051	0.0954523	0.0176417	0.0570319	3.426e-05	9.68224e-05	24	32	32	C1	PNS. nerve, tibial (GTEx)	PrediXcan	0.997866	nerve_tibial	0.999981
568	ENSG00000107854	TNKS2	-1.6669	-0.0446029	0.0955338	0.191452	0.324166	2.76465e-28	4.06827e-27	77	94	94	C1	PNS. nerve, tibial (GTEx)	PrediXcan	0.997866	nerve_tibial	0.999981
569	ENSG00000115425	PECR	-1.6663	-0.216463	0.0956536	0.00756273	0.0103581	0.0789484	0.15329	29	37	37	C1	PNS. nerve, tibial (GTEx)	PrediXcan	0.997866	nerve_tibial	0.999981
570	ENSG00000171700	RGS19	1.66479	0.0880672	0.0959551	0.0555942	0.110285	4.71455e-09	1.92498e-08	19	22	22	C1	PNS. nerve, tibial (GTEx)	PrediXcan	0.997866	nerve_tibial	0.999981
571	ENSG00000183309	ZNF623	-1.66449	-0.0951467	0.0960153	0.0338429	0.0828673	3.96638e-07	1.35723e-06	21	27	27	C1	PNS. nerve, tibial (GTEx)	PrediXcan	0.997866	nerve_tibial	0.999981
572	ENSG00000065989	PDE4A	-1.66418	-0.0887818	0.0960762	0.0533848	0.0618184	1.58303e-05	4.65309e-05	37	48	48	C1	PNS. nerve, tibial (GTEx)	PrediXcan	0.997866	nerve_tibial	0.999981
573	ENSG00000018189	RUFY3	-1.66408	-0.169081	0.0960964	0.0197252	0.0539864	4.78648e-05	0.000133361	59	67	67	C1	PNS. nerve, tibial (GTEx)	PrediXcan	0.997866	nerve_tibial	0.999981
574	ENSG00000186470	BTN3A2	-1.66349	-0.033978	0.0962142	0.32568	0.596494	2.56634e-70	2.83085e-68	59	73	73	C1	PNS. nerve, tibial (GTEx)	PrediXcan	0.997866	nerve_tibial	0.999981
575	ENSG00000254901	BORCS8	-1.66191	-0.0658892	0.096531	0.0654779	0.219421	1.59262e-18	1.3408e-17	27	34	34	C1	PNS. nerve, tibial (GTEx)	PrediXcan	0.997866	nerve_tibial	0.999981
576	ENSG00000123243	ITIH5	-1.66125	-0.0986644	0.0966629	0.0416091	0.153765	9.07305e-13	5.09028e-12	13	17	17	C1	PNS. nerve, tibial (GTEx)	PrediXcan	0.997866	nerve_tibial	0.999981
577	ENSG00000088888	MAVS	1.66029	0.0983679	0.0968557	0.039495	0.0840677	2.43876e-07	8.50925e-07	22	28	28	C1	PNS. nerve, tibial (GTEx)	PrediXcan	0.997866	nerve_tibial	0.999981
578	ENSG00000162444	RBP7	-1.66027	-0.079237	0.0968605	0.0617545	0.154586	9.41579e-13	5.27623e-12	6	6	6	C1	PNS. nerve, tibial (GTEx)	PrediXcan	0.997866	nerve_tibial	0.999981
579	ENSG00000204856	FAM216A	-1.65737	-0.0825257	0.0974443	0.0507339	0.027002	0.00470154	0.01072	49	55	55	C1	PNS. nerve, tibial (GTEx)	PrediXcan	0.997866	nerve_tibial	0.999981
580	ENSG00000171105	INSR	1.65661	0.102539	0.0975975	0.0366838	0.0631266	1.30496e-05	3.8674e-05	20	23	23	C1	PNS. nerve, tibial (GTEx)	PrediXcan	0.997866	nerve_tibial	0.999981
581	ENSG00000157259	GATAD1	-1.6559	-0.0497888	0.0977417	0.189051	0.24107	6.25186e-20	5.7772e-19	53	64	64	C1	PNS. nerve, tibial (GTEx)	PrediXcan	0.997866	nerve_tibial	0.999981
582	ENSG00000172197	MBOAT1	1.65578	0.0671384	0.0977674	0.0727629	0.133499	5.07725e-11	2.46884e-10	17	19	19	C1	PNS. nerve, tibial (GTEx)	PrediXcan	0.997866	nerve_tibial	0.999981
583	ENSG00000143756	FBXO28	1.65565	0.0760816	0.0977919	0.0609092	0.143503	7.70025e-12	4.0221e-11	22	24	24	C1	PNS. nerve, tibial (GTEx)	PrediXcan	0.997866	nerve_tibial	0.999981
584	ENSG00000242498	ARPIN	-1.65512	-0.103543	0.0978999	0.0452959	0.088881	1.8152e-07	6.40857e-07	28	32	32	C1	PNS. nerve, tibial (GTEx)	PrediXcan	0.997866	nerve_tibial	0.999981
585	ENSG00000171791	BCL2	-1.65506	-0.188062	0.0979114	0.0102324	0.167444	1.38414e-13	8.32561e-13	17	21	21	C1	PNS. nerve, tibial (GTEx)	PrediXcan	0.997866	nerve_tibial	0.999981
586	ENSG00000048471	SNX29	-1.6549	-0.120674	0.0979439	0.0290524	0.158174	4.13257e-13	2.38342e-12	13	17	17	C1	PNS. nerve, tibial (GTEx)	PrediXcan	0.997866	nerve_tibial	0.999981
587	ENSG00000099860	GADD45B	-1.65411	-0.197561	0.0981062	0.0170737	0.047968	0.000157144	0.000415011	17	19	19	C1	PNS. nerve, tibial (GTEx)	PrediXcan	0.997866	nerve_tibial	0.999981
588	ENSG00000036530	CYP46A1	1.65337	0.0572703	0.0982552	0.129988	0.101963	5.24735e-09	2.13011e-08	90	103	103	C1	PNS. nerve, tibial (GTEx)	PrediXcan	0.997866	nerve_tibial	0.999981
589	ENSG00000135597	REPS1	-1.65235	-0.0972902	0.0984635	0.0362041	0.0138741	0.0431902	0.0876632	69	87	87	C1	PNS. nerve, tibial (GTEx)	PrediXcan	0.997866	nerve_tibial	0.999981
590	ENSG00000100197	CYP2D6	-1.6518	-0.0951416	0.0985746	0.0399503	0.238179	2.08935e-20	1.9817e-19	21	31	31	C1	PNS. nerve, tibial (GTEx)	PrediXcan	0.997866	nerve_tibial	0.999981
591	ENSG00000115145	STAM2	-1.65144	-0.177224	0.0986495	0.0131321	0.0567824	3.16182e-05	8.97365e-05	7	9	9	C1	PNS. nerve, tibial (GTEx)	PrediXcan	0.997866	nerve_tibial	0.999981
592	ENSG00000142583	SLC2A5	1.651	0.067406	0.0987383	0.079062	0.0894849	1.46666e-07	5.22277e-07	47	59	59	C1	PNS. nerve, tibial (GTEx)	PrediXcan	0.997866	nerve_tibial	0.999981
593	ENSG00000164252	AGGF1	-1.64949	-0.15384	0.0990463	0.0175736	0.025084	0.00650577	0.0146221	7	7	7	C1	PNS. nerve, tibial (GTEx)	PrediXcan	0.997866	nerve_tibial	0.999981
594	ENSG00000072042	RDH11	1.64831	0.0680916	0.0992898	0.0721764	0.134259	4.20499e-11	2.06115e-10	27	31	31	C1	PNS. nerve, tibial (GTEx)	PrediXcan	0.997866	nerve_tibial	0.999981
595	ENSG00000169862	CTNND2	-1.64808	-0.0435355	0.0993353	0.184328	0.559595	9.55515e-64	7.60557e-62	57	66	66	C1	PNS. nerve, tibial (GTEx)	PrediXcan	0.997866	nerve_tibial	0.999981
596	ENSG00000123124	WWP1	1.64806	0.193321	0.0993412	0.012055	0.0131495	0.0497532	0.0999179	20	24	24	C1	PNS. nerve, tibial (GTEx)	PrediXcan	0.997866	nerve_tibial	0.999981
597	ENSG00000263142	LRRC37A17P	1.64713	0.0699752	0.0995318	0.14486	0.191298	4.15166e-17	3.14892e-16	41	49	49	C1	PNS. nerve, tibial (GTEx)	PrediXcan	0.997866	nerve_tibial	0.999981
598	ENSG00000164011	ZNF691	-1.64584	-0.101985	0.0997963	0.010363	0.0256141	0.00619409	0.0139574	12	14	14	C1	PNS. nerve, tibial (GTEx)	PrediXcan	0.997866	nerve_tibial	0.999981
599	ENSG00000267352	AC005332.2	-1.64518	-0.122869	0.0999325	0.0245378	0.0281053	0.00383456	0.008828	39	48	48	C1	PNS. nerve, tibial (GTEx)	PrediXcan	0.997866	nerve_tibial	0.999981
600	ENSG00000270015	AC087481.3	-1.64229	-0.0987345	0.10053	0.0299375	0.150319	3.51454e-12	1.88496e-11	7	10	10	C1	PNS. nerve, tibial (GTEx)	PrediXcan	0.997866	nerve_tibial	0.999981
601	ENSG00000143061	IGSF3	-1.6419	-0.0500832	0.100611	0.142059	0.254267	2.19312e-21	2.18051e-20	56	61	61	C1	PNS. nerve, tibial (GTEx)	PrediXcan	0.997866	nerve_tibial	0.999981
602	ENSG00000157045	NTAN1	1.64158	0.0897787	0.100678	0.0450976	0.0233442	0.00876256	0.0193803	42	51	51	C1	PNS. nerve, tibial (GTEx)	PrediXcan	0.997866	nerve_tibial	0.999981
603	ENSG00000100055	CYTH4	-1.64077	-0.068223	0.100845	0.105204	0.16165	1.09405e-13	6.64923e-13	24	25	25	C1	PNS. nerve, tibial (GTEx)	PrediXcan	0.997866	nerve_tibial	0.999981
604	ENSG00000176171	BNIP3	-1.64051	-0.268676	0.1009	0.00514329	0.0344947	0.00106274	0.00258651	1	1	1	C1	PNS. nerve, tibial (GTEx)	PrediXcan	0.997866	nerve_tibial	0.999981
605	ENSG00000168792	ABHD15	-1.64027	-0.184103	0.10095	0.0190432	0.0300388	0.00297458	0.00690945	6	8	8	C1	PNS. nerve, tibial (GTEx)	PrediXcan	0.997866	nerve_tibial	0.999981
606	ENSG00000072163	LIMS2	-1.63794	-0.0667135	0.101434	0.0958444	0.149944	2.57655e-12	1.4012e-11	47	59	59	C1	PNS. nerve, tibial (GTEx)	PrediXcan	0.997866	nerve_tibial	0.999981
607	ENSG00000182359	KBTBD3	1.63747	0.234885	0.101533	0.00600915	0.0212258	0.0123869	0.027004	2	2	2	C1	PNS. nerve, tibial (GTEx)	PrediXcan	0.997866	nerve_tibial	0.999981
608	ENSG00000185252	ZNF74	1.63693	0.116865	0.101645	0.0331612	0.081858	5.12506e-07	1.73548e-06	20	24	24	C1	PNS. nerve, tibial (GTEx)	PrediXcan	0.997866	nerve_tibial	0.999981
609	ENSG00000089050	RBBP9	1.63557	0.0820629	0.10193	0.0395466	0.123153	8.88294e-11	4.22264e-10	16	20	20	C1	PNS. nerve, tibial (GTEx)	PrediXcan	0.997866	nerve_tibial	0.999981
610	ENSG00000260261	AC124944.3	1.63538	0.0375945	0.101969	0.249467	0.512614	9.04374e-53	4.18131e-51	112	147	147	C1	PNS. nerve, tibial (GTEx)	PrediXcan	0.997866	nerve_tibial	0.999981
611	ENSG00000164144	ARFIP1	1.63339	0.0739019	0.102387	0.073758	0.324955	4.67194e-28	6.80345e-27	20	32	32	C1	PNS. nerve, tibial (GTEx)	PrediXcan	0.997866	nerve_tibial	0.999981
612	ENSG00000120699	EXOSC8	-1.63339	-0.347205	0.102387	0.00491146	0.0183898	0.0164475	0.0353736	2	2	2	C1	PNS. nerve, tibial (GTEx)	PrediXcan	0.997866	nerve_tibial	0.999981
613	ENSG00000181619	GPR135	1.63321	0.064018	0.102425	0.0899084	0.12477	1.70941e-10	7.93477e-10	41	43	43	C1	PNS. nerve, tibial (GTEx)	PrediXcan	0.997866	nerve_tibial	0.999981
614	ENSG00000198039	ZNF273	-1.63251	-0.0369614	0.102572	0.208585	0.242228	6.44174e-20	5.94091e-19	132	163	163	C1	PNS. nerve, tibial (GTEx)	PrediXcan	0.997866	nerve_tibial	0.999981
615	ENSG00000129422	MTUS1	-1.63214	-0.101534	0.102651	0.028745	0.0375152	0.000838514	0.00206083	28	30	30	C1	PNS. nerve, tibial (GTEx)	PrediXcan	0.997866	nerve_tibial	0.999981
616	ENSG00000179431	FJX1	1.63177	0.153043	0.102728	0.0179724	0.0585613	2.54533e-05	7.31736e-05	17	18	18	C1	PNS. nerve, tibial (GTEx)	PrediXcan	0.997866	nerve_tibial	0.999981
617	ENSG00000148935	GAS2	-1.63135	-0.101585	0.102817	0.0386483	0.0373922	0.000860318	0.00211146	51	58	58	C1	PNS. nerve, tibial (GTEx)	PrediXcan	0.997866	nerve_tibial	0.999981
618	ENSG00000272338	AC067838.1	1.63113	0.168212	0.102862	0.0122147	0.0526369	5.193e-05	0.0001442	21	35	35	C1	PNS. nerve, tibial (GTEx)	PrediXcan	0.997866	nerve_tibial	0.999981
619	ENSG00000221923	ZNF880	-1.63028	-0.0324705	0.103042	0.299911	0.44263	1.20679e-43	3.67521e-42	48	51	51	C1	PNS. nerve, tibial (GTEx)	PrediXcan	0.997866	nerve_tibial	0.999981
620	ENSG00000169515	CCDC8	1.62979	0.0598774	0.103146	0.0952271	0.202313	6.1311e-17	4.59063e-16	24	29	29	C1	PNS. nerve, tibial (GTEx)	PrediXcan	0.997866	nerve_tibial	0.999981
621	ENSG00000196922	ZNF252P	-1.62916	-0.0437427	0.10328	0.159622	0.321519	6.08799e-28	8.81972e-27	42	54	54	C1	PNS. nerve, tibial (GTEx)	PrediXcan	0.997866	nerve_tibial	0.999981
622	ENSG00000164440	TXLNB	1.62784	0.0608403	0.103559	0.102433	0.228873	7.35551e-19	6.29849e-18	37	43	43	C1	PNS. nerve, tibial (GTEx)	PrediXcan	0.997866	nerve_tibial	0.999981
623	ENSG00000188677	PARVB	1.62712	0.0483781	0.103711	0.179415	0.30986	4.57109e-27	6.309e-26	27	38	38	C1	PNS. nerve, tibial (GTEx)	PrediXcan	0.997866	nerve_tibial	0.999981
624	ENSG00000141258	SGSM2	-1.6271	-0.0746845	0.103715	0.0397752	0.111682	2.49611e-09	1.04789e-08	12	18	18	C1	PNS. nerve, tibial (GTEx)	PrediXcan	0.997866	nerve_tibial	0.999981
625	ENSG00000239415	AP001469.3	-1.62646	-0.0807864	0.103852	0.0559704	0.152661	2.36425e-12	1.28824e-11	30	36	36	C1	PNS. nerve, tibial (GTEx)	PrediXcan	0.997866	nerve_tibial	0.999981
626	ENSG00000121900	TMEM54	-1.62601	-0.0677793	0.103947	0.0573014	0.0415699	0.000433929	0.00109688	37	41	41	C1	PNS. nerve, tibial (GTEx)	PrediXcan	0.997866	nerve_tibial	0.999981
627	ENSG00000138759	FRAS1	1.6257	0.0437005	0.104013	0.188149	0.427101	6.99582e-41	1.87031e-39	57	66	66	C1	PNS. nerve, tibial (GTEx)	PrediXcan	0.997866	nerve_tibial	0.999981
628	ENSG00000198467	TPM2	1.62385	0.0748092	0.104408	0.0639216	0.118133	6.94029e-10	3.06905e-09	28	39	39	C1	PNS. nerve, tibial (GTEx)	PrediXcan	0.997866	nerve_tibial	0.999981
629	ENSG00000176055	MBLAC2	1.62322	0.146134	0.104542	0.017062	0.011778	0.0636239	0.125413	8	8	8	C1	PNS. nerve, tibial (GTEx)	PrediXcan	0.997866	nerve_tibial	0.999981
630	ENSG00000188906	LRRK2	1.62322	0.0457466	0.104543	0.124148	0.193719	4.68213e-16	3.32785e-15	61	72	72	C1	PNS. nerve, tibial (GTEx)	PrediXcan	0.997866	nerve_tibial	0.999981
631	ENSG00000259673	IQCH-AS1	-1.62235	-0.0678769	0.104728	0.106511	0.252101	4.87834e-21	4.78912e-20	83	104	104	C1	PNS. nerve, tibial (GTEx)	PrediXcan	0.997866	nerve_tibial	0.999981
632	ENSG00000061273	HDAC7	1.62211	0.292317	0.10478	0.00411876	0.0195157	0.0166495	0.0357789	6	7	7	C1	PNS. nerve, tibial (GTEx)	PrediXcan	0.997866	nerve_tibial	0.999981
633	ENSG00000164142	FAM160A1	-1.6202	-0.058092	0.105189	0.0816696	0.129019	1.26061e-10	5.92216e-10	36	43	43	C1	PNS. nerve, tibial (GTEx)	PrediXcan	0.997866	nerve_tibial	0.999981
634	ENSG00000272630	AL731563.3	-1.61976	-0.0836309	0.105283	0.0649224	0.165649	1.22825e-13	7.43262e-13	52	59	59	C1	PNS. nerve, tibial (GTEx)	PrediXcan	0.997866	nerve_tibial	0.999981
635	ENSG00000171497	PPID	-1.61973	-0.0617252	0.105291	0.0941071	0.22853	5.51101e-19	4.76273e-18	11	16	16	C1	PNS. nerve, tibial (GTEx)	PrediXcan	0.997866	nerve_tibial	0.999981
636	ENSG00000181896	ZNF101	-1.61962	-0.0809415	0.105313	0.0519153	0.19719	4.85703e-16	3.44692e-15	8	10	10	C1	PNS. nerve, tibial (GTEx)	PrediXcan	0.997866	nerve_tibial	0.999981
637	ENSG00000092036	HAUS4	1.61896	0.0361578	0.105455	0.265426	0.604675	2.19755e-70	2.44329e-68	29	38	38	C1	PNS. nerve, tibial (GTEx)	PrediXcan	0.997866	nerve_tibial	0.999981
638	ENSG00000139675	HNRNPA1L2	-1.61772	-0.0821441	0.105724	0.0604208	0.112261	1.52606e-09	6.5258e-09	28	33	33	C1	PNS. nerve, tibial (GTEx)	PrediXcan	0.997866	nerve_tibial	0.999981
639	ENSG00000100890	KIAA0391	-1.61754	-0.0902693	0.105762	0.0341486	0.0788388	6.48685e-07	2.17143e-06	58	69	69	C1	PNS. nerve, tibial (GTEx)	PrediXcan	0.997866	nerve_tibial	0.999981
640	ENSG00000141959	PFKL	1.61732	0.0667088	0.105809	0.0799936	0.152554	1.87204e-12	1.02603e-11	52	64	64	C1	PNS. nerve, tibial (GTEx)	PrediXcan	0.997866	nerve_tibial	0.999981
641	ENSG00000198887	SMC5	-1.61711	-0.156832	0.105854	0.0118102	0.0322408	0.00189897	0.00450358	20	24	24	C1	PNS. nerve, tibial (GTEx)	PrediXcan	0.997866	nerve_tibial	0.999981
642	ENSG00000047188	YTHDC2	1.61641	0.11517	0.106005	0.0235489	0.065661	3.37979e-06	1.05899e-05	14	18	18	C1	PNS. nerve, tibial (GTEx)	PrediXcan	0.997866	nerve_tibial	0.999981
643	ENSG00000128595	CALU	-1.61542	-0.217595	0.106219	0.00718408	0.0255614	0.00538908	0.0122062	17	22	22	C1	PNS. nerve, tibial (GTEx)	PrediXcan	0.997866	nerve_tibial	0.999981
644	ENSG00000234585	CCT6P3	1.61499	0.0416983	0.106312	0.218177	0.627287	3.09849e-76	5.10668e-74	60	82	82	C1	PNS. nerve, tibial (GTEx)	PrediXcan	0.997866	nerve_tibial	0.999981
645	ENSG00000181885	CLDN7	1.61479	0.136664	0.106357	0.0198803	0.0479417	0.000131499	0.000350537	27	33	33	C1	PNS. nerve, tibial (GTEx)	PrediXcan	0.997866	nerve_tibial	0.999981
646	ENSG00000156469	MTERF3	-1.61476	-0.125785	0.106363	0.0188014	0.0681618	5.60089e-06	1.72068e-05	20	24	24	C1	PNS. nerve, tibial (GTEx)	PrediXcan	0.997866	nerve_tibial	0.999981
647	ENSG00000165644	COMTD1	1.61409	0.0568268	0.106507	0.0734701	0.0955607	4.47828e-08	1.66277e-07	85	100	100	C1	PNS. nerve, tibial (GTEx)	PrediXcan	0.997866	nerve_tibial	0.999981
648	ENSG00000183431	SF3A3	-1.61403	-0.0378737	0.106522	0.240047	0.395559	1.4221e-36	3.16728e-35	105	122	122	C1	PNS. nerve, tibial (GTEx)	PrediXcan	0.997866	nerve_tibial	0.999981
649	ENSG00000142733	MAP3K6	1.61251	0.0676721	0.106851	0.104361	0.190742	7.05688e-16	4.95786e-15	30	32	32	C1	PNS. nerve, tibial (GTEx)	PrediXcan	0.997866	nerve_tibial	0.999981
650	ENSG00000110811	P3H3	1.61091	0.0829087	0.1072	0.0484788	0.104087	1.10934e-08	4.36904e-08	1	1	1	C1	PNS. nerve, tibial (GTEx)	PrediXcan	0.997866	nerve_tibial	0.999981
651	ENSG00000163683	SMIM14	-1.60923	-0.156692	0.107566	0.0148703	0.0156969	0.0279626	0.058319	18	21	21	C1	PNS. nerve, tibial (GTEx)	PrediXcan	0.997866	nerve_tibial	0.999981
652	ENSG00000072958	AP1M1	-1.60861	-0.0588239	0.107701	0.0985361	0.217393	1.67019e-18	1.40442e-17	38	50	50	C1	PNS. nerve, tibial (GTEx)	PrediXcan	0.997866	nerve_tibial	0.999981
653	ENSG00000152944	MED21	1.60808	0.10526	0.107817	0.0292971	0.0928406	6.87473e-08	2.51786e-07	17	17	17	C1	PNS. nerve, tibial (GTEx)	PrediXcan	0.997866	nerve_tibial	0.999981
654	ENSG00000178252	WDR6	1.60805	0.0469604	0.107823	0.149581	0.565194	3.71542e-62	2.6692e-60	43	57	57	C1	PNS. nerve, tibial (GTEx)	PrediXcan	0.997866	nerve_tibial	0.999981
655	ENSG00000273344	PAXIP1-AS1	-1.60791	-0.057833	0.107856	0.104572	0.273417	3.56982e-23	3.95333e-22	64	81	81	C1	PNS. nerve, tibial (GTEx)	PrediXcan	0.997866	nerve_tibial	0.999981
656	ENSG00000139168	ZCRB1	1.60783	0.0932877	0.107873	0.0389459	0.0482333	0.000129213	0.000344659	69	89	89	C1	PNS. nerve, tibial (GTEx)	PrediXcan	0.997866	nerve_tibial	0.999981
657	ENSG00000117528	ABCD3	-1.60756	-0.0788798	0.107931	0.0746695	0.382218	1.76062e-34	3.52351e-33	17	25	25	C1	PNS. nerve, tibial (GTEx)	PrediXcan	0.997866	nerve_tibial	0.999981
658	ENSG00000138772	ANXA3	1.60749	0.0373186	0.107947	0.218786	0.49022	1.67654e-49	6.74903e-48	44	50	50	C1	PNS. nerve, tibial (GTEx)	PrediXcan	0.997866	nerve_tibial	0.999981
659	ENSG00000159200	RCAN1	1.60743	0.0780306	0.10796	0.0529451	0.156723	6.73458e-13	3.81962e-12	13	18	18	C1	PNS. nerve, tibial (GTEx)	PrediXcan	0.997866	nerve_tibial	0.999981
660	ENSG00000100154	TTC28	-1.6073	-0.134514	0.107989	0.0173727	0.0502427	9.74378e-05	0.000262956	42	52	52	C1	PNS. nerve, tibial (GTEx)	PrediXcan	0.997866	nerve_tibial	0.999981
661	ENSG00000245812	LINC02202	1.60707	0.110542	0.10804	0.0255126	0.139826	2.20072e-11	1.10979e-10	52	62	62	C1	PNS. nerve, tibial (GTEx)	PrediXcan	0.997866	nerve_tibial	0.999981
662	ENSG00000107738	VSIR	-1.60662	-0.145332	0.108138	0.0128219	0.0752411	1.59901e-06	5.15073e-06	20	22	22	C1	PNS. nerve, tibial (GTEx)	PrediXcan	0.997866	nerve_tibial	0.999981
663	ENSG00000256525	POLG2	-1.6062	-0.135073	0.108229	0.0188525	0.0241699	0.00759341	0.0168931	40	47	47	C1	PNS. nerve, tibial (GTEx)	PrediXcan	0.997866	nerve_tibial	0.999981
664	ENSG00000109610	SOD3	1.60604	0.23712	0.108265	0.00587838	0.0838818	3.34089e-07	1.14938e-06	9	11	11	C1	PNS. nerve, tibial (GTEx)	PrediXcan	0.997866	nerve_tibial	0.999981
665	ENSG00000169689	CENPX	-1.60583	-0.0360741	0.108312	0.307068	0.325475	1.65309e-28	2.46625e-27	88	104	104	C1	PNS. nerve, tibial (GTEx)	PrediXcan	0.997866	nerve_tibial	0.999981
666	ENSG00000237541	HLA-DQA2	-1.60547	-0.0429676	0.10839	0.215822	0.644944	5.46669e-79	1.06365e-76	102	114	114	C1	PNS. nerve, tibial (GTEx)	PrediXcan	0.997866	nerve_tibial	0.999981
667	ENSG00000189171	S100A13	-1.60446	-0.0811479	0.108613	0.061002	0.0691453	3.52374e-06	1.10188e-05	31	40	40	C1	PNS. nerve, tibial (GTEx)	PrediXcan	0.997866	nerve_tibial	0.999981
668	ENSG00000069943	PIGB	-1.60266	-0.0480781	0.109009	0.135986	0.465209	1.59202e-46	5.54793e-45	29	40	40	C1	PNS. nerve, tibial (GTEx)	PrediXcan	0.997866	nerve_tibial	0.999981
669	ENSG00000172728	FUT10	1.60119	0.0558873	0.109334	0.102657	0.432175	8.04649e-42	2.23657e-40	20	29	29	C1	PNS. nerve, tibial (GTEx)	PrediXcan	0.997866	nerve_tibial	0.999981
670	ENSG00000189091	SF3B3	1.60097	0.143369	0.109383	0.0175339	0.0134909	0.0426638	0.0867708	20	28	28	C1	PNS. nerve, tibial (GTEx)	PrediXcan	0.997866	nerve_tibial	0.999981
671	ENSG00000119729	RHOQ	1.60094	0.0794851	0.10939	0.0552408	0.0842516	3.99958e-07	1.36792e-06	66	72	72	C1	PNS. nerve, tibial (GTEx)	PrediXcan	0.997866	nerve_tibial	0.999981
672	ENSG00000071991	CDH19	-1.59992	-0.0502349	0.109616	0.102546	0.247634	7.37252e-21	7.16736e-20	28	32	32	C1	PNS. nerve, tibial (GTEx)	PrediXcan	0.997866	nerve_tibial	0.999981
673	ENSG00000013561	RNF14	1.59937	0.1123	0.109739	0.0340537	0.129422	5.228e-11	2.53686e-10	55	74	74	C1	PNS. nerve, tibial (GTEx)	PrediXcan	0.997866	nerve_tibial	0.999981
674	ENSG00000120647	CCDC77	1.59804	0.0556271	0.110034	0.096089	0.184861	5.87569e-15	3.88084e-14	57	78	78	C1	PNS. nerve, tibial (GTEx)	PrediXcan	0.997866	nerve_tibial	0.999981
675	ENSG00000198093	ZNF649	1.59759	0.15532	0.110135	0.0153881	0.0827637	2.84303e-07	9.85842e-07	6	11	11	C1	PNS. nerve, tibial (GTEx)	PrediXcan	0.997866	nerve_tibial	0.999981
676	ENSG00000063046	EIF4B	-1.59736	-0.0775141	0.110186	0.0499125	0.216983	8.99107e-18	7.18516e-17	78	111	111	C1	PNS. nerve, tibial (GTEx)	PrediXcan	0.997866	nerve_tibial	0.999981
677	ENSG00000188529	SRSF10	-1.59683	-0.0723879	0.110304	0.069195	0.256619	4.78149e-22	4.93254e-21	39	45	45	C1	PNS. nerve, tibial (GTEx)	PrediXcan	0.997866	nerve_tibial	0.999981
678	ENSG00000064995	TAF11	-1.59652	-0.113861	0.110372	0.0228181	0.0406733	0.000482094	0.00121185	21	28	28	C1	PNS. nerve, tibial (GTEx)	PrediXcan	0.997866	nerve_tibial	0.999981
679	ENSG00000104783	KCNN4	1.59632	0.067032	0.110418	0.0657482	0.106159	5.7167e-09	2.31126e-08	42	54	54	C1	PNS. nerve, tibial (GTEx)	PrediXcan	0.997866	nerve_tibial	0.999981
680	ENSG00000196196	HRCT1	1.5928	0.0580677	0.111205	0.0974027	0.223391	1.88149e-18	1.57643e-17	23	28	28	C1	PNS. nerve, tibial (GTEx)	PrediXcan	0.997866	nerve_tibial	0.999981
681	ENSG00000131462	TUBG1	1.59197	0.586061	0.111392	0.00127169	0.0151682	0.0340482	0.0700824	25	36	36	C1	PNS. nerve, tibial (GTEx)	PrediXcan	0.997866	nerve_tibial	0.999981
682	ENSG00000184990	SIVA1	-1.58973	-0.0912472	0.111895	0.0419399	0.0188876	0.0169618	0.036422	44	52	52	C1	PNS. nerve, tibial (GTEx)	PrediXcan	0.997866	nerve_tibial	0.999981
683	ENSG00000036448	MYOM2	1.58794	0.0603287	0.1123	0.106257	0.403228	3.74596e-37	8.54676e-36	39	55	55	C1	PNS. nerve, tibial (GTEx)	PrediXcan	0.997866	nerve_tibial	0.999981
684	ENSG00000106125	MINDY4	-1.58693	-0.0582271	0.112528	0.102169	0.12248	1.63536e-10	7.60868e-10	21	25	25	C1	PNS. nerve, tibial (GTEx)	PrediXcan	0.997866	nerve_tibial	0.999981
685	ENSG00000178922	HYI	-1.58515	-0.15176	0.112931	0.0116617	0.0775375	1.20869e-06	3.94423e-06	11	14	14	C1	PNS. nerve, tibial (GTEx)	PrediXcan	0.997866	nerve_tibial	0.999981
686	ENSG00000082516	GEMIN5	-1.58492	-0.0850092	0.112986	0.0381724	0.120156	2.84324e-10	1.29785e-09	14	19	19	C1	PNS. nerve, tibial (GTEx)	PrediXcan	0.997866	nerve_tibial	0.999981
687	ENSG00000132849	PATJ	1.58479	0.0506146	0.113014	0.16525	0.226555	4.82921e-19	4.1994e-18	77	93	93	C1	PNS. nerve, tibial (GTEx)	PrediXcan	0.997866	nerve_tibial	0.999981
688	ENSG00000008735	MAPK8IP2	1.58362	0.0774203	0.113281	0.0834393	0.0810721	4.79701e-07	1.62873e-06	54	73	73	C1	PNS. nerve, tibial (GTEx)	PrediXcan	0.997866	nerve_tibial	0.999981
689	ENSG00000172922	RNASEH2C	1.58166	0.0743464	0.113728	0.0577956	0.271619	9.92492e-24	1.13966e-22	6	10	10	C1	PNS. nerve, tibial (GTEx)	PrediXcan	0.997866	nerve_tibial	0.999981
690	ENSG00000235098	ANKRD65	1.58101	0.0346129	0.113877	0.197342	0.329667	8.43281e-29	1.27852e-27	14	16	16	C1	PNS. nerve, tibial (GTEx)	PrediXcan	0.997866	nerve_tibial	0.999981
691	ENSG00000224877	NDUFAF8	1.58048	0.110291	0.113997	0.0297678	0.0744225	1.58487e-06	5.10636e-06	14	16	16	C1	PNS. nerve, tibial (GTEx)	PrediXcan	0.997866	nerve_tibial	0.999981
692	ENSG00000182263	FIGN	1.58039	0.0454631	0.114019	0.146096	0.307836	1.6577e-26	2.22653e-25	4	4	4	C1	PNS. nerve, tibial (GTEx)	PrediXcan	0.997866	nerve_tibial	0.999981
693	ENSG00000174233	ADCY6	1.58031	0.189133	0.114037	0.00897836	0.0162741	0.0278482	0.0580976	8	8	8	C1	PNS. nerve, tibial (GTEx)	PrediXcan	0.997866	nerve_tibial	0.999981
694	ENSG00000182154	MRPL41	1.57938	0.0863604	0.11425	0.0590153	0.354188	9.47493e-32	1.67172e-30	36	44	44	C1	PNS. nerve, tibial (GTEx)	PrediXcan	0.997866	nerve_tibial	0.999981
695	ENSG00000058673	ZC3H11A	1.57928	0.138539	0.114271	0.0158712	0.0416275	0.000433323	0.00109555	11	12	12	C1	PNS. nerve, tibial (GTEx)	PrediXcan	0.997866	nerve_tibial	0.999981
696	ENSG00000143631	FLG	-1.57924	-0.0460041	0.114282	0.148294	0.385852	1.45094e-35	3.08441e-34	23	31	31	C1	PNS. nerve, tibial (GTEx)	PrediXcan	0.997866	nerve_tibial	0.999981
697	ENSG00000197558	SSPO	-1.57842	-0.0508918	0.11447	0.118342	0.216179	7.73256e-18	6.21132e-17	40	52	52	C1	PNS. nerve, tibial (GTEx)	PrediXcan	0.997866	nerve_tibial	0.999981
698	ENSG00000163590	PPM1L	1.57822	0.120993	0.114514	0.0262202	0.0606427	1.63299e-05	4.7929e-05	17	21	21	C1	PNS. nerve, tibial (GTEx)	PrediXcan	0.997866	nerve_tibial	0.999981
699	ENSG00000157978	LDLRAP1	1.57787	0.0443162	0.114597	0.165349	0.306175	3.12964e-26	4.16364e-25	57	70	70	C1	PNS. nerve, tibial (GTEx)	PrediXcan	0.997866	nerve_tibial	0.999981
700	ENSG00000231074	HCG18	1.57697	0.0491119	0.114803	0.106717	0.174448	1.62332e-14	1.04031e-13	82	96	96	C1	PNS. nerve, tibial (GTEx)	PrediXcan	0.997866	nerve_tibial	0.999981
701	ENSG00000145439	CBR4	-1.57697	-0.0747905	0.114803	0.0564986	0.0931347	6.9231e-08	2.53425e-07	30	33	33	C1	PNS. nerve, tibial (GTEx)	PrediXcan	0.997866	nerve_tibial	0.999981
702	ENSG00000169116	PARM1	1.57566	0.151858	0.115103	0.0149305	0.0327054	0.00169838	0.0040505	27	40	40	C1	PNS. nerve, tibial (GTEx)	PrediXcan	0.997866	nerve_tibial	0.999981
703	ENSG00000089163	SIRT4	1.5755	0.080412	0.115141	0.0474748	0.295761	1.41793e-25	1.82237e-24	35	44	44	C1	PNS. nerve, tibial (GTEx)	PrediXcan	0.997866	nerve_tibial	0.999981
704	ENSG00000170425	ADORA2B	1.57501	0.0571552	0.115253	0.134671	0.370581	6.0964e-34	1.18617e-32	11	16	16	C1	PNS. nerve, tibial (GTEx)	PrediXcan	0.997866	nerve_tibial	0.999981
705	ENSG00000162341	TPCN2	1.57449	0.0518767	0.115375	0.108392	0.243814	3.13748e-20	2.95382e-19	43	52	52	C1	PNS. nerve, tibial (GTEx)	PrediXcan	0.997866	nerve_tibial	0.999981
706	ENSG00000060718	COL11A1	1.57444	0.0737237	0.115387	0.0761446	0.106267	7.36716e-09	2.95129e-08	152	189	189	C1	PNS. nerve, tibial (GTEx)	PrediXcan	0.997866	nerve_tibial	0.999981
707	ENSG00000257923	CUX1	-1.57435	-0.116875	0.115406	0.0257721	0.0416931	0.000364585	0.000930832	20	23	23	C1	PNS. nerve, tibial (GTEx)	PrediXcan	0.997866	nerve_tibial	0.999981
708	ENSG00000152518	ZFP36L2	-1.57386	-0.217683	0.115521	0.00604041	0.0162773	0.0289308	0.0601949	22	26	26	C1	PNS. nerve, tibial (GTEx)	PrediXcan	0.997866	nerve_tibial	0.999981
709	ENSG00000186522	SEPT10	1.57355	0.105843	0.115591	0.025578	0.109663	3.96699e-09	1.63164e-08	5	6	6	C1	PNS. nerve, tibial (GTEx)	PrediXcan	0.997866	nerve_tibial	0.999981
710	ENSG00000179406	LINC00174	1.57354	0.0565607	0.115593	0.111224	0.213154	2.25001e-17	1.74725e-16	70	87	87	C1	PNS. nerve, tibial (GTEx)	PrediXcan	0.997866	nerve_tibial	0.999981
711	ENSG00000260751	AC008870.2	1.57343	0.21374	0.115619	0.0072962	0.0108582	0.0757891	0.147483	7	8	8	C1	PNS. nerve, tibial (GTEx)	PrediXcan	0.997866	nerve_tibial	0.999981
712	ENSG00000107438	PDLIM1	-1.57317	-0.182044	0.115679	0.0143238	0.0395698	0.000504663	0.00126699	20	26	26	C1	PNS. nerve, tibial (GTEx)	PrediXcan	0.997866	nerve_tibial	0.999981
713	ENSG00000101247	NDUFAF5	1.57312	0.0422446	0.115691	0.202438	0.26806	7.58308e-23	8.24138e-22	50	55	55	C1	PNS. nerve, tibial (GTEx)	PrediXcan	0.997866	nerve_tibial	0.999981
714	ENSG00000122035	RASL11A	1.57201	0.117099	0.115948	0.0248389	0.0988231	1.18368e-08	4.65008e-08	35	39	39	C1	PNS. nerve, tibial (GTEx)	PrediXcan	0.997866	nerve_tibial	0.999981
715	ENSG00000261556	SMG1P7	-1.56963	-0.0333584	0.1165	0.313396	0.53099	4.20324e-56	2.28229e-54	22	25	25	C1	PNS. nerve, tibial (GTEx)	PrediXcan	0.997866	nerve_tibial	0.999981
716	ENSG00000204859	ZBTB48	-1.56931	-0.333815	0.116576	0.00298259	0.0567028	3.51233e-05	9.91022e-05	6	12	12	C1	PNS. nerve, tibial (GTEx)	PrediXcan	0.997866	nerve_tibial	0.999981
717	ENSG00000179119	SPTY2D1	-1.56653	-0.263638	0.117224	0.0041209	0.0353131	0.00108856	0.0026475	6	10	10	C1	PNS. nerve, tibial (GTEx)	PrediXcan	0.997866	nerve_tibial	0.999981
718	ENSG00000203666	EFCAB2	1.56612	0.138881	0.117321	0.0201925	0.509232	7.97924e-53	3.71366e-51	26	34	34	C1	PNS. nerve, tibial (GTEx)	PrediXcan	0.997866	nerve_tibial	0.999981
719	ENSG00000160310	PRMT2	1.56607	0.0522967	0.117331	0.145856	0.201105	1.83949e-16	1.33659e-15	36	44	44	C1	PNS. nerve, tibial (GTEx)	PrediXcan	0.997866	nerve_tibial	0.999981
720	ENSG00000240849	TMEM189	-1.56517	-0.288846	0.117543	0.00344594	0.0130659	0.0494222	0.0992909	16	18	18	C1	PNS. nerve, tibial (GTEx)	PrediXcan	0.997866	nerve_tibial	0.999981
721	ENSG00000112655	PTK7	1.56495	0.18694	0.117594	0.0103386	0.011026	0.0724795	0.141495	14	21	21	C1	PNS. nerve, tibial (GTEx)	PrediXcan	0.997866	nerve_tibial	0.999981
722	ENSG00000141401	IMPA2	-1.56468	-0.0633473	0.117659	0.071731	0.154887	3.47424e-13	2.01953e-12	35	47	47	C1	PNS. nerve, tibial (GTEx)	PrediXcan	0.997866	nerve_tibial	0.999981
723	ENSG00000245937	LINC01184	-1.56449	-0.0597833	0.117703	0.111019	0.261717	8.11961e-22	8.2846e-21	25	29	29	C1	PNS. nerve, tibial (GTEx)	PrediXcan	0.997866	nerve_tibial	0.999981
724	ENSG00000166780	C16orf45	1.56371	0.0953687	0.117885	0.0324706	0.0167799	0.026693	0.0558039	35	40	40	C1	PNS. nerve, tibial (GTEx)	PrediXcan	0.997866	nerve_tibial	0.999981
725	ENSG00000105298	CACTIN	-1.56341	-0.105881	0.117955	0.0293719	0.0399504	0.000450578	0.00113569	68	88	88	C1	PNS. nerve, tibial (GTEx)	PrediXcan	0.997866	nerve_tibial	0.999981
726	ENSG00000273033	LINC02035	-1.56131	-0.0898541	0.118451	0.0383493	0.179272	1.56377e-14	1.0049e-13	46	58	58	C1	PNS. nerve, tibial (GTEx)	PrediXcan	0.997866	nerve_tibial	0.999981
727	ENSG00000159733	ZFYVE28	1.56096	0.0649198	0.118533	0.0486876	0.122447	3.52498e-10	1.59552e-09	48	64	64	C1	PNS. nerve, tibial (GTEx)	PrediXcan	0.997866	nerve_tibial	0.999981
728	ENSG00000065882	TBC1D1	-1.56077	-0.0711999	0.118578	0.056042	0.0509185	9.19419e-05	0.000248507	75	84	84	C1	PNS. nerve, tibial (GTEx)	PrediXcan	0.997866	nerve_tibial	0.999981
729	ENSG00000171219	CDC42BPG	-1.56012	-0.160194	0.118732	0.00810295	0.11469	1.16404e-09	5.04395e-09	3	6	6	C1	PNS. nerve, tibial (GTEx)	PrediXcan	0.997866	nerve_tibial	0.999981
730	ENSG00000109265	KIAA1211	-1.55919	-0.150926	0.118952	0.0173807	0.0644109	9.49179e-06	2.85467e-05	6	6	6	C1	PNS. nerve, tibial (GTEx)	PrediXcan	0.997866	nerve_tibial	0.999981
731	ENSG00000113971	NPHP3	-1.55882	-0.0351164	0.119038	0.231131	0.605589	2.19228e-71	2.58081e-69	17	19	19	C1	PNS. nerve, tibial (GTEx)	PrediXcan	0.997866	nerve_tibial	0.999981
732	ENSG00000055955	ITIH4	1.5584	0.0513716	0.119138	0.108444	0.379907	3.37199e-34	6.63457e-33	45	59	59	C1	PNS. nerve, tibial (GTEx)	PrediXcan	0.997866	nerve_tibial	0.999981
733	ENSG00000093010	COMT	-1.55783	-0.0353318	0.119274	0.210592	0.24178	4.25214e-20	3.97121e-19	64	74	74	C1	PNS. nerve, tibial (GTEx)	PrediXcan	0.997866	nerve_tibial	0.999981
734	ENSG00000057608	GDI2	-1.55766	-0.0523193	0.119313	0.103528	0.190151	1.66575e-15	1.13943e-14	15	21	21	C1	PNS. nerve, tibial (GTEx)	PrediXcan	0.997866	nerve_tibial	0.999981
735	ENSG00000104231	ZFAND1	-1.55695	-0.0810415	0.119483	0.0449744	0.0925338	6.37947e-08	2.34382e-07	24	29	29	C1	PNS. nerve, tibial (GTEx)	PrediXcan	0.997866	nerve_tibial	0.999981
736	ENSG00000135968	GCC2	-1.55535	-0.0393849	0.119862	0.202784	0.421314	5.61911e-40	1.44969e-38	42	56	56	C1	PNS. nerve, tibial (GTEx)	PrediXcan	0.997866	nerve_tibial	0.999981
737	ENSG00000174574	AKIRIN1	1.55462	0.058824	0.120036	0.0980841	0.120643	6.20315e-10	2.75785e-09	81	93	93	C1	PNS. nerve, tibial (GTEx)	PrediXcan	0.997866	nerve_tibial	0.999981
738	ENSG00000166333	ILK	-1.55383	-0.039409	0.120226	0.182618	0.393028	5.64887e-36	1.2269e-34	29	33	33	C1	PNS. nerve, tibial (GTEx)	PrediXcan	0.997866	nerve_tibial	0.999981
739	ENSG00000110080	ST3GAL4	-1.55111	-0.190132	0.120875	0.00965475	0.0568904	3.23722e-05	9.17145e-05	3	3	3	C1	PNS. nerve, tibial (GTEx)	PrediXcan	0.997866	nerve_tibial	0.999981
740	ENSG00000124279	FASTKD3	-1.55058	-0.0881985	0.121003	0.0460184	0.108238	6.33849e-09	2.55234e-08	32	36	36	C1	PNS. nerve, tibial (GTEx)	PrediXcan	0.997866	nerve_tibial	0.999981
741	ENSG00000131791	PRKAB2	-1.54988	-0.0715405	0.12117	0.0696215	0.1018	1.9267e-08	7.39685e-08	44	53	53	C1	PNS. nerve, tibial (GTEx)	PrediXcan	0.997866	nerve_tibial	0.999981
742	ENSG00000170915	PAQR8	1.54889	0.0705418	0.121409	0.0708809	0.0770302	1.34556e-06	4.37457e-06	61	68	68	C1	PNS. nerve, tibial (GTEx)	PrediXcan	0.997866	nerve_tibial	0.999981
743	ENSG00000270055	AC127502.2	1.54765	0.0309318	0.121707	0.311604	0.249716	2.63881e-21	2.61807e-20	90	104	104	C1	PNS. nerve, tibial (GTEx)	PrediXcan	0.997866	nerve_tibial	0.999981
744	ENSG00000164327	RICTOR	-1.54754	-0.109646	0.121732	0.0246283	0.0419885	0.000336743	0.000863841	26	30	30	C1	PNS. nerve, tibial (GTEx)	PrediXcan	0.997866	nerve_tibial	0.999981
745	ENSG00000139133	ALG10	-1.54686	-0.0940276	0.121896	0.0394481	0.106213	8.67574e-09	3.4528e-08	29	35	35	C1	PNS. nerve, tibial (GTEx)	PrediXcan	0.997866	nerve_tibial	0.999981
746	ENSG00000169085	C8orf46	-1.54599	-0.0390223	0.122108	0.181007	0.443486	9.34147e-44	2.87614e-42	34	42	42	C1	PNS. nerve, tibial (GTEx)	PrediXcan	0.997866	nerve_tibial	0.999981
747	ENSG00000080947	CROCCP3	-1.54509	-0.113274	0.122324	0.033907	0.10372	1.00532e-08	3.97728e-08	29	37	37	C1	PNS. nerve, tibial (GTEx)	PrediXcan	0.997866	nerve_tibial	0.999981
748	ENSG00000171227	TMEM37	-1.54189	-0.219264	0.1231	0.00619975	0.0159101	0.0304616	0.0631361	1	2	2	C1	PNS. nerve, tibial (GTEx)	PrediXcan	0.997866	nerve_tibial	0.999981
749	ENSG00000213347	MXD3	-1.54167	-0.0580484	0.123153	0.121279	0.29886	6.96047e-26	9.07907e-25	63	84	84	C1	PNS. nerve, tibial (GTEx)	PrediXcan	0.997866	nerve_tibial	0.999981
750	ENSG00000143702	CEP170	1.54124	0.144745	0.123258	0.0174138	0.127161	1.2892e-10	6.0443e-10	14	18	18	C1	PNS. nerve, tibial (GTEx)	PrediXcan	0.997866	nerve_tibial	0.999981
751	ENSG00000104213	PDGFRL	1.54086	0.0852406	0.12335	0.033213	0.0558841	3.86589e-05	0.000108619	20	25	25	C1	PNS. nerve, tibial (GTEx)	PrediXcan	0.997866	nerve_tibial	0.999981
752	ENSG00000129204	USP6	-1.54031	-0.0518015	0.123484	0.14141	0.23391	1.18384e-19	1.06996e-18	16	22	22	C1	PNS. nerve, tibial (GTEx)	PrediXcan	0.997866	nerve_tibial	0.999981
753	ENSG00000008838	MED24	1.53872	0.0347955	0.123872	0.247106	0.496653	4.00235e-51	1.73588e-49	43	51	51	C1	PNS. nerve, tibial (GTEx)	PrediXcan	0.997866	nerve_tibial	0.999981
754	ENSG00000136717	BIN1	1.53686	0.0779242	0.124328	0.0675526	0.144183	7.8276e-12	4.08405e-11	2	2	2	C1	PNS. nerve, tibial (GTEx)	PrediXcan	0.997866	nerve_tibial	0.999981
755	ENSG00000007255	TRAPPC6A	-1.53651	-0.197971	0.124412	0.00919634	0.0403491	0.000279937	0.000723815	8	9	9	C1	PNS. nerve, tibial (GTEx)	PrediXcan	0.997866	nerve_tibial	0.999981
756	ENSG00000269973	AC010969.2	1.53611	0.0517748	0.124513	0.143602	0.379914	8.87059e-35	1.8036e-33	45	51	51	C1	PNS. nerve, tibial (GTEx)	PrediXcan	0.997866	nerve_tibial	0.999981
757	ENSG00000174607	UGT8	1.53567	0.0786552	0.12462	0.0802225	0.0111775	0.0688853	0.13501	75	89	89	C1	PNS. nerve, tibial (GTEx)	PrediXcan	0.997866	nerve_tibial	0.999981
758	ENSG00000233006	MIR3936HG	1.53521	0.068739	0.124732	0.0595482	0.166334	4.41378e-14	2.75301e-13	35	45	45	C1	PNS. nerve, tibial (GTEx)	PrediXcan	0.997866	nerve_tibial	0.999981
759	ENSG00000123999	INHA	-1.53453	-0.0593539	0.124899	0.0888134	0.0732252	2.03591e-06	6.50868e-06	64	76	76	C1	PNS. nerve, tibial (GTEx)	PrediXcan	0.997866	nerve_tibial	0.999981
760	ENSG00000108590	MED31	1.53404	0.134557	0.125019	0.0179417	0.0694482	3.46888e-06	1.08521e-05	33	37	37	C1	PNS. nerve, tibial (GTEx)	PrediXcan	0.997866	nerve_tibial	0.999981
761	ENSG00000177236	AP006621.1	-1.53404	-0.0250984	0.12502	0.507017	0.637726	3.43241e-79	6.86924e-77	33	47	47	C1	PNS. nerve, tibial (GTEx)	PrediXcan	0.997866	nerve_tibial	0.999981
762	ENSG00000105708	ZNF14	1.53374	0.119139	0.125094	0.0207171	0.143872	5.98536e-12	3.15696e-11	9	13	13	C1	PNS. nerve, tibial (GTEx)	PrediXcan	0.997866	nerve_tibial	0.999981
763	ENSG00000272686	AC006333.2	-1.53295	-0.0645408	0.125287	0.0773995	0.161231	3.15655e-13	1.84174e-12	29	35	35	C1	PNS. nerve, tibial (GTEx)	PrediXcan	0.997866	nerve_tibial	0.999981
764	ENSG00000117152	RGS4	1.5329	0.373004	0.125301	0.00241647	0.016645	0.0256801	0.0537989	7	8	8	C1	PNS. nerve, tibial (GTEx)	PrediXcan	0.997866	nerve_tibial	0.999981
765	ENSG00000151353	TMEM18	-1.53263	-0.0619852	0.125366	0.0673035	0.189482	8.6601e-16	6.03579e-15	24	28	28	C1	PNS. nerve, tibial (GTEx)	PrediXcan	0.997866	nerve_tibial	0.999981
766	ENSG00000023516	AKAP11	-1.5325	-0.0837157	0.1254	0.0440605	0.138524	1.89535e-11	9.58902e-11	15	17	17	C1	PNS. nerve, tibial (GTEx)	PrediXcan	0.997866	nerve_tibial	0.999981
767	ENSG00000171530	TBCA	-1.53056	-0.0815328	0.125879	0.045699	0.0129895	0.0449476	0.0909798	53	62	62	C1	PNS. nerve, tibial (GTEx)	PrediXcan	0.997866	nerve_tibial	0.999981
768	ENSG00000115561	CHMP3	1.53024	0.0418818	0.125957	0.129668	0.197944	2.43398e-16	1.75761e-15	49	56	56	C1	PNS. nerve, tibial (GTEx)	PrediXcan	0.997866	nerve_tibial	0.999981
769	ENSG00000091536	MYO15A	-1.52903	-0.174273	0.126256	0.0101881	0.0107798	0.0745276	0.14523	11	13	13	C1	PNS. nerve, tibial (GTEx)	PrediXcan	0.997866	nerve_tibial	0.999981
770	ENSG00000166762	CATSPER2	-1.52654	-0.0676146	0.126876	0.0462207	0.0137028	0.0428912	0.0871447	63	73	73	C1	PNS. nerve, tibial (GTEx)	PrediXcan	0.997866	nerve_tibial	0.999981
771	ENSG00000104823	ECH1	-1.52555	-0.127756	0.127121	0.0301865	0.0133096	0.0467936	0.094389	69	85	85	C1	PNS. nerve, tibial (GTEx)	PrediXcan	0.997866	nerve_tibial	0.999981
772	ENSG00000163697	APBB2	1.52547	0.0888657	0.127142	0.0432437	0.0216379	0.0113426	0.0248047	45	53	53	C1	PNS. nerve, tibial (GTEx)	PrediXcan	0.997866	nerve_tibial	0.999981
773	ENSG00000135049	AGTPBP1	-1.52384	-0.155432	0.12755	0.0167456	0.0470376	0.000156511	0.000413534	73	84	84	C1	PNS. nerve, tibial (GTEx)	PrediXcan	0.997866	nerve_tibial	0.999981
774	ENSG00000083544	TDRD3	1.52316	0.127102	0.127719	0.0151182	0.0235148	0.00793438	0.0176291	7	9	9	C1	PNS. nerve, tibial (GTEx)	PrediXcan	0.997866	nerve_tibial	0.999981
775	ENSG00000087301	TXNDC16	-1.52296	-0.0664983	0.127768	0.0796425	0.147153	1.91482e-12	1.04907e-11	72	77	77	C1	PNS. nerve, tibial (GTEx)	PrediXcan	0.997866	nerve_tibial	0.999981
776	ENSG00000101298	SNPH	-1.52244	-0.247513	0.1279	0.00700192	0.0390427	0.00040139	0.00101886	1	1	1	C1	PNS. nerve, tibial (GTEx)	PrediXcan	0.997866	nerve_tibial	0.999981
777	ENSG00000167601	AXL	1.52204	0.1592	0.127998	0.0122047	0.0109278	0.0732675	0.142917	13	17	17	C1	PNS. nerve, tibial (GTEx)	PrediXcan	0.997866	nerve_tibial	0.999981
778	ENSG00000171160	MORN4	-1.52168	-0.0471281	0.128088	0.128805	0.267774	6.61224e-23	7.21987e-22	49	61	61	C1	PNS. nerve, tibial (GTEx)	PrediXcan	0.997866	nerve_tibial	0.999981
779	ENSG00000090316	MAEA	1.52062	0.0293372	0.128356	0.281349	0.457721	2.11102e-45	6.92582e-44	27	31	31	C1	PNS. nerve, tibial (GTEx)	PrediXcan	0.997866	nerve_tibial	0.999981
780	ENSG00000145020	AMT	-1.51938	-0.0453669	0.128666	0.14746	0.543582	1.08807e-58	6.74462e-57	69	101	101	C1	PNS. nerve, tibial (GTEx)	PrediXcan	0.997866	nerve_tibial	0.999981
781	ENSG00000171357	LURAP1	-1.51936	-0.0761682	0.128673	0.0750755	0.102105	1.90475e-08	7.31459e-08	50	61	61	C1	PNS. nerve, tibial (GTEx)	PrediXcan	0.997866	nerve_tibial	0.999981
782	ENSG00000116962	NID1	-1.51907	-0.107922	0.128744	0.0247885	0.0952207	5.53713e-08	2.04238e-07	12	14	14	C1	PNS. nerve, tibial (GTEx)	PrediXcan	0.997866	nerve_tibial	0.999981
783	ENSG00000105186	ANKRD27	1.51902	0.0464249	0.128758	0.127544	0.169266	1.62067e-14	1.03908e-13	26	27	27	C1	PNS. nerve, tibial (GTEx)	PrediXcan	0.997866	nerve_tibial	0.999981
784	ENSG00000261879	AC087500.1	1.51857	0.155831	0.128871	0.0158414	0.0217865	0.0103913	0.0228097	33	39	39	C1	PNS. nerve, tibial (GTEx)	PrediXcan	0.997866	nerve_tibial	0.999981
785	ENSG00000221944	TIGD1	-1.51841	-0.0819505	0.12891	0.0421491	0.0549178	5.04435e-05	0.000140239	18	18	18	C1	PNS. nerve, tibial (GTEx)	PrediXcan	0.997866	nerve_tibial	0.999981
786	ENSG00000123415	SMUG1	-1.51705	-0.210611	0.129255	0.00739519	0.0100734	0.0864107	0.166418	8	9	9	C1	PNS. nerve, tibial (GTEx)	PrediXcan	0.997866	nerve_tibial	0.999981
787	ENSG00000165516	KLHDC2	-1.51693	-0.353376	0.129284	0.00226363	0.0151773	0.0343236	0.0706286	4	5	5	C1	PNS. nerve, tibial (GTEx)	PrediXcan	0.997866	nerve_tibial	0.999981
788	ENSG00000106780	MEGF9	1.51595	0.0688084	0.129532	0.0616206	0.0819181	5.45963e-07	1.84077e-06	36	44	44	C1	PNS. nerve, tibial (GTEx)	PrediXcan	0.997866	nerve_tibial	0.999981
789	ENSG00000172123	SLFN12	1.51554	0.119761	0.129637	0.026872	0.0611766	1.10743e-05	3.30508e-05	10	11	11	C1	PNS. nerve, tibial (GTEx)	PrediXcan	0.997866	nerve_tibial	0.999981
790	ENSG00000028203	VEZT	1.5142	0.0411213	0.129974	0.203855	0.368042	1.22728e-33	2.35843e-32	18	20	20	C1	PNS. nerve, tibial (GTEx)	PrediXcan	0.997866	nerve_tibial	0.999981
791	ENSG00000101751	POLI	-1.51348	-0.0334026	0.130158	0.294498	0.448877	1.19966e-43	3.66145e-42	127	158	158	C1	PNS. nerve, tibial (GTEx)	PrediXcan	0.997866	nerve_tibial	0.999981
792	ENSG00000132002	DNAJB1	-1.51185	-0.41993	0.130573	0.00155613	0.0250912	0.00667397	0.0149569	5	7	7	C1	PNS. nerve, tibial (GTEx)	PrediXcan	0.997866	nerve_tibial	0.999981
793	ENSG00000185088	RPS27L	1.51184	0.112281	0.130575	0.0234237	0.0484755	0.000148021	0.000392657	20	22	22	C1	PNS. nerve, tibial (GTEx)	PrediXcan	0.997866	nerve_tibial	0.999981
794	ENSG00000091622	PITPNM3	-1.51158	-0.125563	0.13064	0.0169908	0.0474964	0.000168346	0.00044355	30	35	35	C1	PNS. nerve, tibial (GTEx)	PrediXcan	0.997866	nerve_tibial	0.999981
795	ENSG00000106638	TBL2	1.51024	0.0461115	0.130982	0.206845	0.286958	8.38124e-26	1.0912e-24	11	11	11	C1	PNS. nerve, tibial (GTEx)	PrediXcan	0.997866	nerve_tibial	0.999981
796	ENSG00000253540	FAM86HP	-1.51023	-0.0714047	0.130984	0.0710541	0.107543	3.64297e-09	1.50322e-08	81	97	97	C1	PNS. nerve, tibial (GTEx)	PrediXcan	0.997866	nerve_tibial	0.999981
797	ENSG00000006638	TBXA2R	-1.50834	-0.145253	0.131468	0.00795686	0.0117668	0.061175	0.120858	8	9	9	C1	PNS. nerve, tibial (GTEx)	PrediXcan	0.997866	nerve_tibial	0.999981
798	ENSG00000122367	LDB3	-1.50776	-0.0502191	0.131615	0.117454	0.27861	2.48077e-24	2.95771e-23	33	41	41	C1	PNS. nerve, tibial (GTEx)	PrediXcan	0.997866	nerve_tibial	0.999981
799	ENSG00000116704	SLC35D1	-1.50764	-0.134835	0.131646	0.0228918	0.0209288	0.012758	0.0277527	33	38	38	C1	PNS. nerve, tibial (GTEx)	PrediXcan	0.997866	nerve_tibial	0.999981
800	ENSG00000115652	UXS1	-1.50666	-0.217895	0.131898	0.00663019	0.0121107	0.0604961	0.119601	8	10	10	C1	PNS. nerve, tibial (GTEx)	PrediXcan	0.997866	nerve_tibial	0.999981
801	ENSG00000257337	AC068888.1	-1.50659	-0.0359856	0.131915	0.23862	0.38522	3.4722e-35	7.24919e-34	47	51	51	C1	PNS. nerve, tibial (GTEx)	PrediXcan	0.997866	nerve_tibial	0.999981
802	ENSG00000255284	AP006621.3	-1.5056	-0.0281523	0.13217	0.408476	0.517441	1.55186e-54	7.84835e-53	31	35	35	C1	PNS. nerve, tibial (GTEx)	PrediXcan	0.997866	nerve_tibial	0.999981
803	ENSG00000010818	HIVEP2	-1.50555	-0.156874	0.132182	0.0108792	0.0136354	0.0454663	0.09195	45	51	51	C1	PNS. nerve, tibial (GTEx)	PrediXcan	0.997866	nerve_tibial	0.999981
804	ENSG00000174953	DHX36	-1.50517	-0.12114	0.132281	0.020851	0.0504314	8.91904e-05	0.00024135	46	64	64	C1	PNS. nerve, tibial (GTEx)	PrediXcan	0.997866	nerve_tibial	0.999981
805	ENSG00000235162	C12orf75	1.50412	0.20379	0.132551	0.00880207	0.0652693	9.23099e-06	2.77922e-05	47	58	58	C1	PNS. nerve, tibial (GTEx)	PrediXcan	0.997866	nerve_tibial	0.999981
806	ENSG00000111364	DDX55	-1.5029	-0.0690206	0.132864	0.0539953	0.205695	3.50775e-17	2.67647e-16	35	48	48	C1	PNS. nerve, tibial (GTEx)	PrediXcan	0.997866	nerve_tibial	0.999981
807	ENSG00000254531	FLJ20021	-1.50241	-0.0614347	0.13299	0.0697514	0.223268	1.26852e-18	1.07311e-17	33	42	42	C1	PNS. nerve, tibial (GTEx)	PrediXcan	0.997866	nerve_tibial	0.999981
808	ENSG00000258441	LINC00641	1.50183	0.109806	0.13314	0.0243303	0.0689123	3.49671e-06	1.09367e-05	22	31	31	C1	PNS. nerve, tibial (GTEx)	PrediXcan	0.997866	nerve_tibial	0.999981
809	ENSG00000165511	C10orf25	-1.5012	-0.0532573	0.133303	0.111267	0.280587	2.87213e-24	3.4156e-23	86	101	101	C1	PNS. nerve, tibial (GTEx)	PrediXcan	0.997866	nerve_tibial	0.999981
810	ENSG00000196262	PPIA	-1.49893	-0.320174	0.133892	0.00379626	0.0439822	0.000303122	0.000780166	6	9	9	C1	PNS. nerve, tibial (GTEx)	PrediXcan	0.997866	nerve_tibial	0.999981
811	ENSG00000139998	RAB15	-1.49889	-0.0340272	0.133902	0.23956	0.309835	1.34778e-26	1.81549e-25	66	73	73	C1	PNS. nerve, tibial (GTEx)	PrediXcan	0.997866	nerve_tibial	0.999981
812	ENSG00000165526	RPUSD4	-1.49844	-0.0985696	0.13402	0.0202317	0.0798521	6.23028e-07	2.08904e-06	23	28	28	C1	PNS. nerve, tibial (GTEx)	PrediXcan	0.997866	nerve_tibial	0.999981
813	ENSG00000223482	NUTM2A-AS1	1.4976	0.0693586	0.134238	0.0708552	0.100415	2.50828e-08	9.51748e-08	25	29	29	C1	PNS. nerve, tibial (GTEx)	PrediXcan	0.997866	nerve_tibial	0.999981
814	ENSG00000124733	MEA1	1.49728	0.0950636	0.134319	0.0362544	0.0995341	9.85709e-09	3.9041e-08	9	9	9	C1	PNS. nerve, tibial (GTEx)	PrediXcan	0.997866	nerve_tibial	0.999981
815	ENSG00000273247	AC097376.2	1.49603	0.220022	0.134645	0.00733669	0.075819	1.16631e-06	3.81569e-06	17	22	22	C1	PNS. nerve, tibial (GTEx)	PrediXcan	0.997866	nerve_tibial	0.999981
816	ENSG00000256043	CTSO	-1.4958	-0.0789905	0.134705	0.0465269	0.144858	3.66336e-12	1.96177e-11	26	31	31	C1	PNS. nerve, tibial (GTEx)	PrediXcan	0.997866	nerve_tibial	0.999981
817	ENSG00000080031	PTPRH	1.4953	0.178786	0.134837	0.0124832	0.0425152	0.000301838	0.000777145	11	12	12	C1	PNS. nerve, tibial (GTEx)	PrediXcan	0.997866	nerve_tibial	0.999981
818	ENSG00000089006	SNX5	-1.49511	-0.0657167	0.134887	0.0745102	0.0819358	5.19469e-07	1.75779e-06	67	81	81	C1	PNS. nerve, tibial (GTEx)	PrediXcan	0.997866	nerve_tibial	0.999981
819	ENSG00000174106	LEMD3	1.49478	0.0629698	0.134972	0.0652717	0.196552	2.86085e-16	2.06055e-15	22	26	26	C1	PNS. nerve, tibial (GTEx)	PrediXcan	0.997866	nerve_tibial	0.999981
820	ENSG00000146350	TBC1D32	-1.4942	-0.0937287	0.135123	0.0364033	0.0834101	2.67431e-07	9.29637e-07	54	62	62	C1	PNS. nerve, tibial (GTEx)	PrediXcan	0.997866	nerve_tibial	0.999981
821	ENSG00000108604	SMARCD2	1.49091	0.153943	0.135986	0.0181898	0.0311602	0.00246034	0.00576178	16	23	23	C1	PNS. nerve, tibial (GTEx)	PrediXcan	0.997866	nerve_tibial	0.999981
822	ENSG00000144909	OSBPL11	-1.48858	-0.176786	0.136598	0.0115249	0.0529371	6.5923e-05	0.000181046	38	42	42	C1	PNS. nerve, tibial (GTEx)	PrediXcan	0.997866	nerve_tibial	0.999981
823	ENSG00000147576	ADHFE1	1.48857	0.0323976	0.136601	0.237729	0.473533	9.05488e-47	3.23997e-45	27	33	33	C1	PNS. nerve, tibial (GTEx)	PrediXcan	0.997866	nerve_tibial	0.999981
824	ENSG00000251136	AF117829.1	-1.48749	-0.0446949	0.136885	0.126384	0.272068	4.20761e-23	4.64861e-22	42	58	58	C1	PNS. nerve, tibial (GTEx)	PrediXcan	0.997866	nerve_tibial	0.999981
825	ENSG00000247400	DNAJC3-AS1	-1.48744	-0.108579	0.136899	0.0311734	0.0815272	5.33968e-07	1.80424e-06	18	21	21	C1	PNS. nerve, tibial (GTEx)	PrediXcan	0.997866	nerve_tibial	0.999981
826	ENSG00000136240	KDELR2	1.48732	0.0742337	0.136932	0.0529017	0.145617	7.28847e-12	3.81555e-11	28	35	35	C1	PNS. nerve, tibial (GTEx)	PrediXcan	0.997866	nerve_tibial	0.999981
827	ENSG00000095203	EPB41L4B	1.48703	0.0589927	0.137008	0.0635572	0.0727643	2.20524e-06	7.01959e-06	78	87	87	C1	PNS. nerve, tibial (GTEx)	PrediXcan	0.997866	nerve_tibial	0.999981
828	ENSG00000185909	KLHDC8B	1.4868	0.134731	0.137069	0.0180493	0.0869771	1.87374e-07	6.60359e-07	22	24	24	C1	PNS. nerve, tibial (GTEx)	PrediXcan	0.997866	nerve_tibial	0.999981
829	ENSG00000189362	NEMP2	-1.4864	-0.156229	0.137174	0.0151984	0.0699607	2.86887e-06	9.03756e-06	32	37	37	C1	PNS. nerve, tibial (GTEx)	PrediXcan	0.997866	nerve_tibial	0.999981
830	ENSG00000100814	CCNB1IP1	-1.48608	-0.0499667	0.137258	0.106388	0.212449	1.73867e-17	1.36197e-16	31	44	44	C1	PNS. nerve, tibial (GTEx)	PrediXcan	0.997866	nerve_tibial	0.999981
831	ENSG00000107742	SPOCK2	-1.48548	-0.139392	0.137417	0.020025	0.0528367	7.15706e-05	0.000195636	12	13	13	C1	PNS. nerve, tibial (GTEx)	PrediXcan	0.997866	nerve_tibial	0.999981
832	ENSG00000118961	LDAH	1.48514	0.0537407	0.137508	0.109366	0.277679	1.19725e-23	1.36693e-22	14	16	16	C1	PNS. nerve, tibial (GTEx)	PrediXcan	0.997866	nerve_tibial	0.999981
833	ENSG00000079950	STX7	-1.4851	-0.0568377	0.137517	0.0915343	0.087079	2.56286e-07	8.92448e-07	40	44	44	C1	PNS. nerve, tibial (GTEx)	PrediXcan	0.997866	nerve_tibial	0.999981
834	ENSG00000099864	PALM	1.48417	0.0812131	0.137763	0.0507547	0.0460965	0.000173552	0.000456495	50	62	62	C1	PNS. nerve, tibial (GTEx)	PrediXcan	0.997866	nerve_tibial	0.999981
835	ENSG00000087502	ERGIC2	1.48332	0.0666485	0.13799	0.069783	0.0924783	8.89302e-08	3.23003e-07	84	93	93	C1	PNS. nerve, tibial (GTEx)	PrediXcan	0.997866	nerve_tibial	0.999981
836	ENSG00000130544	ZNF557	1.48209	0.0752527	0.138317	0.0561186	0.028457	0.00348642	0.00806628	71	92	92	C1	PNS. nerve, tibial (GTEx)	PrediXcan	0.997866	nerve_tibial	0.999981
837	ENSG00000136731	UGGT1	1.48203	0.0816281	0.138334	0.0535845	0.158407	1.44545e-13	8.67952e-13	56	64	64	C1	PNS. nerve, tibial (GTEx)	PrediXcan	0.997866	nerve_tibial	0.999981
838	ENSG00000176022	B3GALT6	1.48176	0.0441955	0.138403	0.140739	0.258878	6.43189e-23	7.0394e-22	14	16	16	C1	PNS. nerve, tibial (GTEx)	PrediXcan	0.997866	nerve_tibial	0.999981
839	ENSG00000173950	XXYLT1	-1.48172	-0.0729581	0.138414	0.0534928	0.118877	3.86413e-10	1.74452e-09	18	19	19	C1	PNS. nerve, tibial (GTEx)	PrediXcan	0.997866	nerve_tibial	0.999981
840	ENSG00000101367	MAPRE1	-1.47916	-0.0585473	0.139097	0.0844319	0.114049	2.06023e-09	8.71691e-09	33	39	39	C1	PNS. nerve, tibial (GTEx)	PrediXcan	0.997866	nerve_tibial	0.999981
841	ENSG00000108651	UTP6	-1.47912	-0.105237	0.139108	0.034282	0.0377354	0.00064492	0.0016036	32	42	42	C1	PNS. nerve, tibial (GTEx)	PrediXcan	0.997866	nerve_tibial	0.999981
842	ENSG00000100401	RANGAP1	-1.47908	-0.0456196	0.139118	0.20344	0.165592	1.36141e-13	8.20304e-13	90	106	106	C1	PNS. nerve, tibial (GTEx)	PrediXcan	0.997866	nerve_tibial	0.999981
843	ENSG00000172375	C2CD2L	1.47866	0.376635	0.139232	0.00286123	0.0267608	0.00474619	0.0108201	19	25	25	C1	PNS. nerve, tibial (GTEx)	PrediXcan	0.997866	nerve_tibial	0.999981
844	ENSG00000243646	IL10RB	1.47823	0.0742775	0.139346	0.0611488	0.168626	8.78236e-14	5.36789e-13	40	47	47	C1	PNS. nerve, tibial (GTEx)	PrediXcan	0.997866	nerve_tibial	0.999981
845	ENSG00000111664	GNB3	1.47706	0.0511682	0.139661	0.125516	0.26278	4.58067e-22	4.73234e-21	2	2	2	C1	PNS. nerve, tibial (GTEx)	PrediXcan	0.997866	nerve_tibial	0.999981
846	ENSG00000147604	RPL7	-1.47413	-0.110177	0.140446	0.0240058	0.0991869	2.4377e-08	9.27476e-08	36	50	50	C1	PNS. nerve, tibial (GTEx)	PrediXcan	0.997866	nerve_tibial	0.999981
847	ENSG00000160352	ZNF714	1.47372	0.0977319	0.140558	0.0271748	0.128117	1.66109e-10	7.72328e-10	24	35	35	C1	PNS. nerve, tibial (GTEx)	PrediXcan	0.997866	nerve_tibial	0.999981
848	ENSG00000035115	SH3YL1	1.47296	0.0396367	0.140761	0.218599	0.310692	3.36885e-27	4.68197e-26	66	81	81	C1	PNS. nerve, tibial (GTEx)	PrediXcan	0.997866	nerve_tibial	0.999981
849	ENSG00000041880	PARP3	-1.47243	-0.0997189	0.140906	0.0281606	0.0270028	0.0038593	0.00888057	23	27	27	C1	PNS. nerve, tibial (GTEx)	PrediXcan	0.997866	nerve_tibial	0.999981
850	ENSG00000173641	HSPB7	-1.47219	-0.143594	0.140969	0.013121	0.0461674	0.000192646	0.00050501	37	48	48	C1	PNS. nerve, tibial (GTEx)	PrediXcan	0.997866	nerve_tibial	0.999981
851	ENSG00000065618	COL17A1	-1.47201	-0.151562	0.141018	0.0137432	0.017435	0.0221763	0.0468296	15	19	19	C1	PNS. nerve, tibial (GTEx)	PrediXcan	0.997866	nerve_tibial	0.999981
852	ENSG00000120051	CFAP58	-1.47151	-0.13829	0.141154	0.0162789	0.118499	4.40438e-10	1.98077e-09	14	22	22	C1	PNS. nerve, tibial (GTEx)	PrediXcan	0.997866	nerve_tibial	0.999981
853	ENSG00000181396	OGFOD3	1.47086	0.0836416	0.14133	0.0544476	0.147707	1.68247e-12	9.25028e-12	14	16	16	C1	PNS. nerve, tibial (GTEx)	PrediXcan	0.997866	nerve_tibial	0.999981
854	ENSG00000075643	MOCOS	-1.47071	-0.093564	0.141369	0.0481627	0.0121369	0.0591933	0.117223	45	50	50	C1	PNS. nerve, tibial (GTEx)	PrediXcan	0.997866	nerve_tibial	0.999981
855	ENSG00000089486	CDIP1	-1.47018	-0.0732731	0.141514	0.0350174	0.167077	7.30778e-14	4.49406e-13	15	21	21	C1	PNS. nerve, tibial (GTEx)	PrediXcan	0.997866	nerve_tibial	0.999981
856	ENSG00000154945	ANKRD40	1.46975	0.0394398	0.14163	0.17166	0.412296	4.45221e-39	1.10783e-37	17	20	20	C1	PNS. nerve, tibial (GTEx)	PrediXcan	0.997866	nerve_tibial	0.999981
857	ENSG00000123552	USP45	1.4687	0.18394	0.141914	0.00846222	0.0280069	0.00366973	0.00845965	32	40	40	C1	PNS. nerve, tibial (GTEx)	PrediXcan	0.997866	nerve_tibial	0.999981
858	ENSG00000154930	ACSS1	1.46822	0.0887405	0.142045	0.0362711	0.116285	1.53281e-09	6.55268e-09	57	71	71	C1	PNS. nerve, tibial (GTEx)	PrediXcan	0.997866	nerve_tibial	0.999981
859	ENSG00000239713	APOBEC3G	-1.46749	-0.0313494	0.142244	0.2704	0.436852	1.15293e-42	3.30972e-41	14	17	17	C1	PNS. nerve, tibial (GTEx)	PrediXcan	0.997866	nerve_tibial	0.999981
860	ENSG00000102471	NDFIP2	1.46699	0.217594	0.142379	0.0064552	0.0178811	0.0204277	0.0433921	6	7	7	C1	PNS. nerve, tibial (GTEx)	PrediXcan	0.997866	nerve_tibial	0.999981
861	ENSG00000126500	FLRT1	1.4667	0.0949388	0.142458	0.0384735	0.0458079	0.000218614	0.000570517	29	31	31	C1	PNS. nerve, tibial (GTEx)	PrediXcan	0.997866	nerve_tibial	0.999981
862	ENSG00000170955	CAVIN3	-1.46667	-0.0375418	0.142465	0.222946	0.373541	1.03942e-34	2.10423e-33	14	16	16	C1	PNS. nerve, tibial (GTEx)	PrediXcan	0.997866	nerve_tibial	0.999981
863	ENSG00000213918	DNASE1	1.46638	0.31619	0.142546	0.00301134	0.0152058	0.0351294	0.0722019	4	6	6	C1	PNS. nerve, tibial (GTEx)	PrediXcan	0.997866	nerve_tibial	0.999981
864	ENSG00000067082	KLF6	1.46547	0.270763	0.142794	0.00462463	0.02235	0.00985718	0.0216747	2	3	3	C1	PNS. nerve, tibial (GTEx)	PrediXcan	0.997866	nerve_tibial	0.999981
865	ENSG00000121940	CLCC1	1.46519	0.175176	0.14287	0.00914287	0.0245788	0.00676538	0.0151545	12	12	12	C1	PNS. nerve, tibial (GTEx)	PrediXcan	0.997866	nerve_tibial	0.999981
866	ENSG00000148200	NR6A1	1.46412	0.205991	0.143161	0.00555774	0.0119412	0.0600634	0.118846	8	12	12	C1	PNS. nerve, tibial (GTEx)	PrediXcan	0.997866	nerve_tibial	0.999981
867	ENSG00000178971	CTC1	-1.46396	-0.0658392	0.143206	0.0551838	0.13371	3.95546e-11	1.94292e-10	35	39	39	C1	PNS. nerve, tibial (GTEx)	PrediXcan	0.997866	nerve_tibial	0.999981
868	ENSG00000184402	SS18L1	1.46305	0.152164	0.143453	0.0117216	0.0200557	0.0143045	0.0309581	26	31	31	C1	PNS. nerve, tibial (GTEx)	PrediXcan	0.997866	nerve_tibial	0.999981
869	ENSG00000137806	NDUFAF1	-1.46147	-0.0432459	0.143886	0.149807	0.451027	9.38823e-44	2.8842e-42	48	59	59	C1	PNS. nerve, tibial (GTEx)	PrediXcan	0.997866	nerve_tibial	0.999981
870	ENSG00000198865	CCDC152	1.46113	0.0715644	0.143979	0.0446161	0.0162178	0.0299091	0.0620459	123	141	141	C1	PNS. nerve, tibial (GTEx)	PrediXcan	0.997866	nerve_tibial	0.999981
871	ENSG00000156170	NDUFAF6	-1.46057	-0.14746	0.144133	0.0153544	0.0538743	5.19646e-05	0.000144238	29	43	43	C1	PNS. nerve, tibial (GTEx)	PrediXcan	0.997866	nerve_tibial	0.999981
872	ENSG00000100321	SYNGR1	-1.46051	-0.0415523	0.144151	0.182345	0.312578	9.32212e-27	1.26299e-25	104	123	123	C1	PNS. nerve, tibial (GTEx)	PrediXcan	0.997866	nerve_tibial	0.999981
873	ENSG00000112218	GPR63	-1.4585	-0.0684659	0.144703	0.0544895	0.0941262	6.10474e-08	2.2476e-07	77	91	91	C1	PNS. nerve, tibial (GTEx)	PrediXcan	0.997866	nerve_tibial	0.999981
874	ENSG00000125834	STK35	1.45817	0.0977114	0.144794	0.0246079	0.017075	0.0224093	0.0472504	23	25	25	C1	PNS. nerve, tibial (GTEx)	PrediXcan	0.997866	nerve_tibial	0.999981
875	ENSG00000107614	TRDMT1	1.45809	0.0370744	0.144816	0.185911	0.243609	3.24222e-20	3.0463e-19	32	37	37	C1	PNS. nerve, tibial (GTEx)	PrediXcan	0.997866	nerve_tibial	0.999981
876	ENSG00000111348	ARHGDIB	-1.45785	-0.0806315	0.144883	0.0403041	0.082401	5.37026e-07	1.81369e-06	27	32	32	C1	PNS. nerve, tibial (GTEx)	PrediXcan	0.997866	nerve_tibial	0.999981
877	ENSG00000101574	METTL4	1.45678	0.147947	0.145177	0.0126354	0.0575926	2.78866e-05	7.98414e-05	15	21	21	C1	PNS. nerve, tibial (GTEx)	PrediXcan	0.997866	nerve_tibial	0.999981
878	ENSG00000178149	DALRD3	-1.4566	-0.10854	0.145226	0.0227628	0.0773258	1.01986e-06	3.35932e-06	15	20	20	C1	PNS. nerve, tibial (GTEx)	PrediXcan	0.997866	nerve_tibial	0.999981
879	ENSG00000100288	CHKB	1.456	0.0580444	0.145393	0.0746661	0.344936	1.45635e-30	2.4173e-29	68	86	86	C1	PNS. nerve, tibial (GTEx)	PrediXcan	0.997866	nerve_tibial	0.999981
880	ENSG00000095906	NUBP2	1.45497	0.521702	0.145677	0.000888835	0.053278	5.41723e-05	0.000150099	3	7	7	C1	PNS. nerve, tibial (GTEx)	PrediXcan	0.997866	nerve_tibial	0.999981
881	ENSG00000167671	UBXN6	-1.45462	-0.0467837	0.145773	0.17067	0.282492	2.07395e-24	2.48325e-23	28	32	32	C1	PNS. nerve, tibial (GTEx)	PrediXcan	0.997866	nerve_tibial	0.999981
882	ENSG00000112130	RNF8	1.45439	0.0646505	0.145838	0.0655409	0.129185	1.20115e-10	5.65232e-10	44	53	53	C1	PNS. nerve, tibial (GTEx)	PrediXcan	0.997866	nerve_tibial	0.999981
883	ENSG00000140463	BBS4	-1.45431	-0.0922375	0.145862	0.036014	0.0815717	3.9439e-07	1.34987e-06	20	20	20	C1	PNS. nerve, tibial (GTEx)	PrediXcan	0.997866	nerve_tibial	0.999981
884	ENSG00000134851	TMEM165	-1.45402	-0.029178	0.14594	0.281806	0.385167	5.14897e-35	1.06862e-33	91	113	113	C1	PNS. nerve, tibial (GTEx)	PrediXcan	0.997866	nerve_tibial	0.999981
885	ENSG00000165474	GJB2	-1.45378	-0.142716	0.146008	0.0182801	0.0579951	2.90381e-05	8.29343e-05	26	29	29	C1	PNS. nerve, tibial (GTEx)	PrediXcan	0.997866	nerve_tibial	0.999981
886	ENSG00000131236	CAP1	1.45348	0.0722126	0.146091	0.0552999	0.143576	1.24785e-11	6.39865e-11	107	117	117	C1	PNS. nerve, tibial (GTEx)	PrediXcan	0.997866	nerve_tibial	0.999981
887	ENSG00000016391	CHDH	-1.45306	-0.0586565	0.146206	0.0877847	0.302911	2.06944e-28	3.0678e-27	10	13	13	C1	PNS. nerve, tibial (GTEx)	PrediXcan	0.997866	nerve_tibial	0.999981
888	ENSG00000249348	UGDH-AS1	1.45258	0.0678971	0.146339	0.0653577	0.0418642	0.000355636	0.00090964	45	53	53	C1	PNS. nerve, tibial (GTEx)	PrediXcan	0.997866	nerve_tibial	0.999981
889	ENSG00000162585	FAAP20	-1.45245	-0.045198	0.146377	0.157608	0.240271	6.7204e-20	6.18568e-19	36	42	42	C1	PNS. nerve, tibial (GTEx)	PrediXcan	0.997866	nerve_tibial	0.999981
890	ENSG00000102710	SUPT20H	-1.45161	-0.172573	0.14661	0.0108338	0.0605864	1.94891e-05	5.67142e-05	39	52	52	C1	PNS. nerve, tibial (GTEx)	PrediXcan	0.997866	nerve_tibial	0.999981
891	ENSG00000260855	AL591848.4	1.45033	0.0305045	0.146968	0.27733	0.330317	9.52307e-29	1.43914e-27	106	132	132	C1	PNS. nerve, tibial (GTEx)	PrediXcan	0.997866	nerve_tibial	0.999981
892	ENSG00000038219	BOD1L1	1.45011	0.0593394	0.147028	0.065859	0.165393	6.40813e-14	3.96342e-13	8	8	8	C1	PNS. nerve, tibial (GTEx)	PrediXcan	0.997866	nerve_tibial	0.999981
893	ENSG00000076344	RGS11	1.44976	0.0707977	0.147125	0.082699	0.242888	2.50895e-20	2.37325e-19	25	31	31	C1	PNS. nerve, tibial (GTEx)	PrediXcan	0.997866	nerve_tibial	0.999981
894	ENSG00000261971	MMP25-AS1	-1.44941	-0.0565986	0.147222	0.089614	0.169391	5.41629e-14	3.36632e-13	64	82	82	C1	PNS. nerve, tibial (GTEx)	PrediXcan	0.997866	nerve_tibial	0.999981
895	ENSG00000106526	ACTR3C	-1.44775	-0.0581264	0.147687	0.0748819	0.109457	3.39519e-09	1.40678e-08	65	73	73	C1	PNS. nerve, tibial (GTEx)	PrediXcan	0.997866	nerve_tibial	0.999981
896	ENSG00000135899	SP110	-1.4473	-0.0539978	0.147813	0.0931826	0.0846545	3.12489e-07	1.07745e-06	62	66	66	C1	PNS. nerve, tibial (GTEx)	PrediXcan	0.997866	nerve_tibial	0.999981
897	ENSG00000133606	MKRN1	-1.44683	-0.111128	0.147944	0.0199874	0.0202606	0.0145882	0.0315332	38	42	42	C1	PNS. nerve, tibial (GTEx)	PrediXcan	0.997866	nerve_tibial	0.999981
898	ENSG00000206561	COLQ	1.44659	0.120713	0.148011	0.0173659	0.0581191	2.81815e-05	8.06031e-05	10	13	13	C1	PNS. nerve, tibial (GTEx)	PrediXcan	0.997866	nerve_tibial	0.999981
899	ENSG00000163964	PIGX	-1.44556	-0.0796324	0.148302	0.0443069	0.140876	7.99568e-12	4.16709e-11	67	80	80	C1	PNS. nerve, tibial (GTEx)	PrediXcan	0.997866	nerve_tibial	0.999981
900	ENSG00000179886	TIGD5	-1.44554	-0.187545	0.148307	0.00839925	0.0167947	0.0257968	0.0540353	4	5	5	C1	PNS. nerve, tibial (GTEx)	PrediXcan	0.997866	nerve_tibial	0.999981
901	ENSG00000117266	CDK18	-1.44504	-0.060908	0.148447	0.0688636	0.138181	1.13661e-11	5.8475e-11	71	86	86	C1	PNS. nerve, tibial (GTEx)	PrediXcan	0.997866	nerve_tibial	0.999981
902	ENSG00000114054	PCCB	-1.44371	-0.137947	0.14882	0.0170001	0.0444815	0.000225207	0.000586418	15	21	21	C1	PNS. nerve, tibial (GTEx)	PrediXcan	0.997866	nerve_tibial	0.999981
903	ENSG00000247903	AC024896.1	-1.44348	-0.0536478	0.148885	0.124309	0.440312	4.72441e-46	1.61032e-44	65	78	78	C1	PNS. nerve, tibial (GTEx)	PrediXcan	0.997866	nerve_tibial	0.999981
904	ENSG00000111077	TNS2	1.44335	0.0950335	0.148922	0.0329755	0.15452	1.07603e-12	6.00562e-12	6	9	9	C1	PNS. nerve, tibial (GTEx)	PrediXcan	0.997866	nerve_tibial	0.999981
905	ENSG00000104833	TUBB4A	-1.44232	-0.242987	0.149213	0.00909542	0.0304756	0.00218597	0.00515023	3	3	3	C1	PNS. nerve, tibial (GTEx)	PrediXcan	0.997866	nerve_tibial	0.999981
906	ENSG00000162076	FLYWCH2	1.44165	0.183641	0.149402	0.00975342	0.0314987	0.00209561	0.004949	15	18	18	C1	PNS. nerve, tibial (GTEx)	PrediXcan	0.997866	nerve_tibial	0.999981
907	ENSG00000185800	DMWD	1.44122	0.0976972	0.149524	0.0337416	0.0674886	4.78348e-06	1.47831e-05	28	33	33	C1	PNS. nerve, tibial (GTEx)	PrediXcan	0.997866	nerve_tibial	0.999981
908	ENSG00000120008	WDR11	-1.44096	-0.0299075	0.149597	0.335455	0.541612	1.76898e-58	1.08692e-56	98	111	111	C1	PNS. nerve, tibial (GTEx)	PrediXcan	0.997866	nerve_tibial	0.999981
909	ENSG00000113141	IK	1.44084	0.0587107	0.14963	0.0879348	0.211641	1.2207e-17	9.65598e-17	70	81	81	C1	PNS. nerve, tibial (GTEx)	PrediXcan	0.997866	nerve_tibial	0.999981
910	ENSG00000110328	GALNT18	1.44055	0.0426148	0.149711	0.137267	0.239559	1.70424e-20	1.62413e-19	16	20	20	C1	PNS. nerve, tibial (GTEx)	PrediXcan	0.997866	nerve_tibial	0.999981
911	ENSG00000198246	SLC29A3	-1.43932	-0.0599233	0.150059	0.0739418	0.165867	1.69753e-13	1.01238e-12	37	46	46	C1	PNS. nerve, tibial (GTEx)	PrediXcan	0.997866	nerve_tibial	0.999981
912	ENSG00000166398	KIAA0355	-1.43913	-0.349819	0.150115	0.00254169	0.0281134	0.00376659	0.00867865	4	5	5	C1	PNS. nerve, tibial (GTEx)	PrediXcan	0.997866	nerve_tibial	0.999981
913	ENSG00000132541	RIDA	-1.43667	-0.132252	0.150811	0.0296537	0.0266192	0.00455902	0.0104086	24	31	31	C1	PNS. nerve, tibial (GTEx)	PrediXcan	0.997866	nerve_tibial	0.999981
914	ENSG00000103326	CAPN15	1.4364	0.0488054	0.150889	0.101912	0.299502	3.18007e-26	4.22671e-25	38	50	50	C1	PNS. nerve, tibial (GTEx)	PrediXcan	0.997866	nerve_tibial	0.999981
915	ENSG00000153982	GDPD1	-1.43582	-0.207145	0.151053	0.0174733	0.0361274	0.00107182	0.00260769	12	15	15	C1	PNS. nerve, tibial (GTEx)	PrediXcan	0.997866	nerve_tibial	0.999981
916	ENSG00000103642	LACTB	1.43552	0.0698584	0.151138	0.0664248	0.1936	7.45254e-16	5.22274e-15	23	30	30	C1	PNS. nerve, tibial (GTEx)	PrediXcan	0.997866	nerve_tibial	0.999981
917	ENSG00000235501	AC105942.1	1.43416	0.063203	0.151526	0.0702948	0.125562	2.12326e-10	9.79091e-10	12	13	13	C1	PNS. nerve, tibial (GTEx)	PrediXcan	0.997866	nerve_tibial	0.999981
918	ENSG00000160049	DFFA	1.43416	0.0640008	0.151528	0.0978153	0.0675894	5.97358e-06	1.82916e-05	62	79	79	C1	PNS. nerve, tibial (GTEx)	PrediXcan	0.997866	nerve_tibial	0.999981
919	ENSG00000104361	NIPAL2	1.43267	0.0620151	0.151952	0.0665415	0.195073	3.90348e-16	2.78857e-15	16	18	18	C1	PNS. nerve, tibial (GTEx)	PrediXcan	0.997866	nerve_tibial	0.999981
920	ENSG00000123612	ACVR1C	1.43251	0.15921	0.151999	0.0139437	0.037515	0.000819842	0.00201813	7	7	7	C1	PNS. nerve, tibial (GTEx)	PrediXcan	0.997866	nerve_tibial	0.999981
921	ENSG00000261716	AC239868.2	-1.43158	-0.0728625	0.152264	0.0702854	0.025634	0.00542768	0.0122877	31	40	40	C1	PNS. nerve, tibial (GTEx)	PrediXcan	0.997866	nerve_tibial	0.999981
922	ENSG00000146267	FAXC	1.43121	0.0910983	0.15237	0.0252762	0.0803259	5.59321e-07	1.88399e-06	42	55	55	C1	PNS. nerve, tibial (GTEx)	PrediXcan	0.997866	nerve_tibial	0.999981
923	ENSG00000245532	NEAT1	1.43114	0.0408012	0.15239	0.142933	0.464684	6.11949e-46	2.06573e-44	25	28	28	C1	PNS. nerve, tibial (GTEx)	PrediXcan	0.997866	nerve_tibial	0.999981
924	ENSG00000143149	ALDH9A1	-1.43107	-0.0332225	0.15241	0.249523	0.44024	9.14099e-43	2.6349e-41	45	47	47	C1	PNS. nerve, tibial (GTEx)	PrediXcan	0.997866	nerve_tibial	0.999981
925	ENSG00000235106	LINC00094	-1.43068	-0.208628	0.152522	0.00687934	0.094268	7.08798e-08	2.59325e-07	7	10	10	C1	PNS. nerve, tibial (GTEx)	PrediXcan	0.997866	nerve_tibial	0.999981
926	ENSG00000129925	TMEM8A	-1.43038	-0.0845339	0.152608	0.0310194	0.0927117	9.01852e-08	3.27053e-07	43	58	58	C1	PNS. nerve, tibial (GTEx)	PrediXcan	0.997866	nerve_tibial	0.999981
927	ENSG00000130640	TUBGCP2	1.42933	0.0705373	0.15291	0.0848165	0.126399	2.66066e-10	1.21688e-09	44	56	56	C1	PNS. nerve, tibial (GTEx)	PrediXcan	0.997866	nerve_tibial	0.999981
928	ENSG00000109920	FNBP4	-1.42919	-0.0886682	0.152949	0.0725332	0.0157543	0.0321099	0.0663669	54	61	61	C1	PNS. nerve, tibial (GTEx)	PrediXcan	0.997866	nerve_tibial	0.999981
929	ENSG00000113734	BNIP1	1.42882	0.0975702	0.153056	0.0267371	0.0923501	9.78619e-08	3.53702e-07	14	19	19	C1	PNS. nerve, tibial (GTEx)	PrediXcan	0.997866	nerve_tibial	0.999981
930	ENSG00000243244	STON1	-1.42808	-0.0512921	0.153269	0.0859977	0.0908929	1.17706e-07	4.23654e-07	58	67	67	C1	PNS. nerve, tibial (GTEx)	PrediXcan	0.997866	nerve_tibial	0.999981
931	ENSG00000117868	ESYT2	-1.42805	-0.0906015	0.153278	0.0264609	0.0936032	7.76908e-08	2.83504e-07	42	53	53	C1	PNS. nerve, tibial (GTEx)	PrediXcan	0.997866	nerve_tibial	0.999981
932	ENSG00000197461	PDGFA	1.42687	0.119959	0.153619	0.0211558	0.104952	1.12854e-08	4.44342e-08	6	7	7	C1	PNS. nerve, tibial (GTEx)	PrediXcan	0.997866	nerve_tibial	0.999981
933	ENSG00000115084	SLC35F5	-1.4268	-0.0353699	0.153639	0.222073	0.39162	1.09829e-35	2.3598e-34	95	113	113	C1	PNS. nerve, tibial (GTEx)	PrediXcan	0.997866	nerve_tibial	0.999981
934	ENSG00000058729	RIOK2	1.4266	0.126096	0.153695	0.022569	0.0967877	3.77641e-08	1.41076e-07	14	16	16	C1	PNS. nerve, tibial (GTEx)	PrediXcan	0.997866	nerve_tibial	0.999981
935	ENSG00000152154	TMEM178A	1.42608	0.174959	0.153845	0.0146632	0.0262689	0.00528267	0.0119788	13	20	20	C1	PNS. nerve, tibial (GTEx)	PrediXcan	0.997866	nerve_tibial	0.999981
936	ENSG00000100852	ARHGAP5	-1.42557	-0.153175	0.153994	0.0102436	0.0241063	0.00731926	0.0163091	16	19	19	C1	PNS. nerve, tibial (GTEx)	PrediXcan	0.997866	nerve_tibial	0.999981
937	ENSG00000167103	PIP5KL1	-1.42528	-0.0607864	0.154077	0.0533682	0.277484	1.37275e-23	1.56214e-22	31	37	37	C1	PNS. nerve, tibial (GTEx)	PrediXcan	0.997866	nerve_tibial	0.999981
938	ENSG00000167920	TMEM99	1.42498	0.0643166	0.154162	0.0584718	0.13722	1.65029e-11	8.38554e-11	47	54	54	C1	PNS. nerve, tibial (GTEx)	PrediXcan	0.997866	nerve_tibial	0.999981
939	ENSG00000167113	COQ4	-1.42361	-0.112072	0.154559	0.0188815	0.0270229	0.00453477	0.0103566	22	28	28	C1	PNS. nerve, tibial (GTEx)	PrediXcan	0.997866	nerve_tibial	0.999981
940	ENSG00000141002	TCF25	1.42358	0.308823	0.154569	0.00254599	0.0226151	0.00962457	0.0211931	7	12	12	C1	PNS. nerve, tibial (GTEx)	PrediXcan	0.997866	nerve_tibial	0.999981
941	ENSG00000263272	AC004148.2	-1.42275	-0.0704517	0.154809	0.075936	0.111924	3.53482e-09	1.46075e-08	54	59	59	C1	PNS. nerve, tibial (GTEx)	PrediXcan	0.997866	nerve_tibial	0.999981
942	ENSG00000090621	PABPC4	1.4219	0.0827602	0.155056	0.0483629	0.146654	3.13248e-12	1.68586e-11	47	51	51	C1	PNS. nerve, tibial (GTEx)	PrediXcan	0.997866	nerve_tibial	0.999981
943	ENSG00000185818	NAT8L	-1.42177	-0.191148	0.155094	0.00939076	0.0896577	1.05074e-07	3.78985e-07	10	13	13	C1	PNS. nerve, tibial (GTEx)	PrediXcan	0.997866	nerve_tibial	0.999981
944	ENSG00000215114	UBXN2B	-1.42126	-0.0403403	0.15524	0.161533	0.241065	4.7909e-20	4.45655e-19	59	70	70	C1	PNS. nerve, tibial (GTEx)	PrediXcan	0.997866	nerve_tibial	0.999981
945	ENSG00000175893	ZDHHC21	1.42065	0.0605344	0.155419	0.0701614	0.196607	1.57979e-16	1.15448e-15	26	33	33	C1	PNS. nerve, tibial (GTEx)	PrediXcan	0.997866	nerve_tibial	0.999981
946	ENSG00000088881	EBF4	-1.42031	-0.197892	0.155517	0.00611935	0.0422024	0.000226546	0.000589575	14	18	18	C1	PNS. nerve, tibial (GTEx)	PrediXcan	0.997866	nerve_tibial	0.999981
947	ENSG00000272501	AL662844.4	1.42	0.0267934	0.155608	0.325474	0.544558	5.4207e-58	3.23143e-56	126	150	150	C1	PNS. nerve, tibial (GTEx)	PrediXcan	0.997866	nerve_tibial	0.999981
948	ENSG00000062194	GPBP1	-1.41959	-0.180451	0.155726	0.0106239	0.0337106	0.0014374	0.00345159	7	7	7	C1	PNS. nerve, tibial (GTEx)	PrediXcan	0.997866	nerve_tibial	0.999981
949	ENSG00000177981	ASB8	-1.41924	-0.103024	0.155829	0.0276025	0.0937109	7.81899e-08	2.85177e-07	56	66	66	C1	PNS. nerve, tibial (GTEx)	PrediXcan	0.997866	nerve_tibial	0.999981
950	ENSG00000125772	GPCPD1	1.41873	0.192382	0.155978	0.0107611	0.0236126	0.00776	0.01725	5	7	7	C1	PNS. nerve, tibial (GTEx)	PrediXcan	0.997866	nerve_tibial	0.999981
951	ENSG00000111300	NAA25	-1.4177	-0.0704864	0.156279	0.0527416	0.0519859	6.93091e-05	0.000189713	69	87	87	C1	PNS. nerve, tibial (GTEx)	PrediXcan	0.997866	nerve_tibial	0.999981
952	ENSG00000152117	AC073869.1	1.41756	0.0303562	0.15632	0.343499	0.62539	8.50853e-75	1.21629e-72	120	161	161	C1	PNS. nerve, tibial (GTEx)	PrediXcan	0.997866	nerve_tibial	0.999981
953	ENSG00000177663	IL17RA	-1.41695	-0.0380105	0.156496	0.20008	0.428802	7.94933e-43	2.30563e-41	36	42	42	C1	PNS. nerve, tibial (GTEx)	PrediXcan	0.997866	nerve_tibial	0.999981
954	ENSG00000260244	AC104083.1	1.41658	0.0787855	0.156605	0.0463135	0.152415	2.28758e-12	1.24744e-11	9	10	10	C1	PNS. nerve, tibial (GTEx)	PrediXcan	0.997866	nerve_tibial	0.999981
955	ENSG00000132122	SPATA6	1.41656	0.0700243	0.156611	0.0590542	0.155545	9.12272e-13	5.1161e-12	23	25	25	C1	PNS. nerve, tibial (GTEx)	PrediXcan	0.997866	nerve_tibial	0.999981
956	ENSG00000176209	SMIM19	-1.41554	-0.0378846	0.156911	0.169042	0.422266	4.95887e-40	1.28171e-38	33	45	45	C1	PNS. nerve, tibial (GTEx)	PrediXcan	0.997866	nerve_tibial	0.999981
957	ENSG00000177674	AGTRAP	-1.41534	-0.125712	0.156967	0.0174704	0.0582861	2.27564e-05	6.57309e-05	12	17	17	C1	PNS. nerve, tibial (GTEx)	PrediXcan	0.997866	nerve_tibial	0.999981
958	ENSG00000116711	PLA2G4A	1.41524	0.134	0.156999	0.0158726	0.0331586	0.00154371	0.0036942	16	18	18	C1	PNS. nerve, tibial (GTEx)	PrediXcan	0.997866	nerve_tibial	0.999981
959	ENSG00000107929	LARP4B	-1.41481	-0.123834	0.157124	0.0225994	0.058098	2.65758e-05	7.62442e-05	17	25	25	C1	PNS. nerve, tibial (GTEx)	PrediXcan	0.997866	nerve_tibial	0.999981
960	ENSG00000100485	SOS2	1.41452	0.067578	0.15721	0.0491742	0.115805	1.22436e-09	5.3004e-09	16	20	20	C1	PNS. nerve, tibial (GTEx)	PrediXcan	0.997866	nerve_tibial	0.999981
961	ENSG00000197056	ZMYM1	1.41375	0.0720977	0.157436	0.0578503	0.145113	6.10455e-12	3.21498e-11	41	53	53	C1	PNS. nerve, tibial (GTEx)	PrediXcan	0.997866	nerve_tibial	0.999981
962	ENSG00000247556	OIP5-AS1	-1.41337	-0.0465148	0.157547	0.139251	0.43132	1.07083e-41	2.97053e-40	30	42	42	C1	PNS. nerve, tibial (GTEx)	PrediXcan	0.997866	nerve_tibial	0.999981
963	ENSG00000058404	CAMK2B	1.41265	0.108308	0.15776	0.0292881	0.0252274	0.00600708	0.0135512	27	38	38	C1	PNS. nerve, tibial (GTEx)	PrediXcan	0.997866	nerve_tibial	0.999981
964	ENSG00000103254	FAM173A	-1.41174	-0.130613	0.158027	0.0168592	0.0210184	0.0122854	0.0267953	22	25	25	C1	PNS. nerve, tibial (GTEx)	PrediXcan	0.997866	nerve_tibial	0.999981
965	ENSG00000131979	GCH1	1.41039	0.117057	0.158423	0.0183763	0.0610675	1.80033e-05	5.2598e-05	41	47	47	C1	PNS. nerve, tibial (GTEx)	PrediXcan	0.997866	nerve_tibial	0.999981
966	ENSG00000231672	DIRC3	1.40942	0.0946805	0.158712	0.0294211	0.0303984	0.00242541	0.00568376	48	52	52	C1	PNS. nerve, tibial (GTEx)	PrediXcan	0.997866	nerve_tibial	0.999981
967	ENSG00000172890	NADSYN1	1.40883	0.0320778	0.158885	0.272422	0.584893	8.63945e-67	7.61195e-65	66	80	80	C1	PNS. nerve, tibial (GTEx)	PrediXcan	0.997866	nerve_tibial	0.999981
968	ENSG00000162694	EXTL2	-1.40788	-0.150369	0.159165	0.0134904	0.0197838	0.0159752	0.0343984	14	18	18	C1	PNS. nerve, tibial (GTEx)	PrediXcan	0.997866	nerve_tibial	0.999981
969	ENSG00000134815	DHX34	-1.40675	-0.0778723	0.159501	0.0414927	0.143218	4.64187e-12	2.46598e-11	83	101	101	C1	PNS. nerve, tibial (GTEx)	PrediXcan	0.997866	nerve_tibial	0.999981
970	ENSG00000099330	OCEL1	1.40579	0.0417927	0.159785	0.140102	0.282473	3.32669e-24	3.94277e-23	19	23	23	C1	PNS. nerve, tibial (GTEx)	PrediXcan	0.997866	nerve_tibial	0.999981
971	ENSG00000109063	MYH3	1.40569	0.0644346	0.159815	0.0719304	0.181823	7.62516e-15	4.99863e-14	41	53	53	C1	PNS. nerve, tibial (GTEx)	PrediXcan	0.997866	nerve_tibial	0.999981
972	ENSG00000250132	AC004803.1	1.40514	0.0768098	0.159979	0.0607734	0.117957	9.74361e-10	4.25361e-09	27	31	31	C1	PNS. nerve, tibial (GTEx)	PrediXcan	0.997866	nerve_tibial	0.999981
973	ENSG00000238018	AC093110.1	-1.40495	-0.0690338	0.160035	0.0597489	0.143287	5.06636e-12	2.6824e-11	41	51	51	C1	PNS. nerve, tibial (GTEx)	PrediXcan	0.997866	nerve_tibial	0.999981
974	ENSG00000196792	STRN3	1.4048	0.149275	0.160081	0.0135864	0.061105	1.81044e-05	5.28824e-05	10	14	14	C1	PNS. nerve, tibial (GTEx)	PrediXcan	0.997866	nerve_tibial	0.999981
975	ENSG00000150433	TMEM218	-1.40379	-0.120303	0.160381	0.0170703	0.0591956	2.04729e-05	5.93677e-05	6	7	7	C1	PNS. nerve, tibial (GTEx)	PrediXcan	0.997866	nerve_tibial	0.999981
976	ENSG00000164120	HPGD	-1.40314	-0.16649	0.160576	0.0106122	0.0258593	0.00554595	0.0125453	24	29	29	C1	PNS. nerve, tibial (GTEx)	PrediXcan	0.997866	nerve_tibial	0.999981
977	ENSG00000104635	SLC39A14	1.4029	0.213037	0.160646	0.0136351	0.0383473	0.000728661	0.00180159	6	6	6	C1	PNS. nerve, tibial (GTEx)	PrediXcan	0.997866	nerve_tibial	0.999981
978	ENSG00000166471	TMEM41B	1.40223	0.151817	0.160847	0.0123123	0.0376078	0.000723006	0.00178824	19	27	27	C1	PNS. nerve, tibial (GTEx)	PrediXcan	0.997866	nerve_tibial	0.999981
979	ENSG00000112249	ASCC3	-1.40199	-0.0650272	0.160917	0.067347	0.0719708	2.79488e-06	8.81239e-06	41	50	50	C1	PNS. nerve, tibial (GTEx)	PrediXcan	0.997866	nerve_tibial	0.999981
980	ENSG00000011028	MRC2	1.40172	0.142656	0.160998	0.0162218	0.0551386	4.16955e-05	0.000116776	10	12	12	C1	PNS. nerve, tibial (GTEx)	PrediXcan	0.997866	nerve_tibial	0.999981
981	ENSG00000139428	MMAB	1.40168	0.0873987	0.161011	0.0307539	0.0760524	1.45396e-06	4.70841e-06	17	21	21	C1	PNS. nerve, tibial (GTEx)	PrediXcan	0.997866	nerve_tibial	0.999981
982	ENSG00000084710	EFR3B	1.40163	0.0801642	0.161027	0.0471024	0.0279229	0.00349298	0.00807878	45	55	55	C1	PNS. nerve, tibial (GTEx)	PrediXcan	0.997866	nerve_tibial	0.999981
983	ENSG00000186298	PPP1CC	1.4001	0.0917411	0.161484	0.0511573	0.0109379	0.0726497	0.141807	55	59	59	C1	PNS. nerve, tibial (GTEx)	PrediXcan	0.997866	nerve_tibial	0.999981
984	ENSG00000103160	HSDL1	1.39979	0.104196	0.161577	0.0231293	0.0620258	1.24552e-05	3.69905e-05	17	21	21	C1	PNS. nerve, tibial (GTEx)	PrediXcan	0.997866	nerve_tibial	0.999981
985	ENSG00000132466	ANKRD17	1.39654	0.229119	0.162552	0.00522517	0.0169837	0.0247325	0.0519068	6	7	7	C1	PNS. nerve, tibial (GTEx)	PrediXcan	0.997866	nerve_tibial	0.999981
986	ENSG00000205302	SNX2	-1.39651	-0.06447	0.16256	0.0516715	0.031261	0.00240574	0.00563955	45	53	53	C1	PNS. nerve, tibial (GTEx)	PrediXcan	0.997866	nerve_tibial	0.999981
987	ENSG00000182771	GRID1	-1.39618	-0.0575939	0.162661	0.0656268	0.122508	2.96975e-10	1.35251e-09	103	131	131	C1	PNS. nerve, tibial (GTEx)	PrediXcan	0.997866	nerve_tibial	0.999981
988	ENSG00000100038	TOP3B	-1.39463	-0.0482526	0.163128	0.133109	0.326518	6.09599e-29	9.32301e-28	34	44	44	C1	PNS. nerve, tibial (GTEx)	PrediXcan	0.997866	nerve_tibial	0.999981
989	ENSG00000165661	QSOX2	-1.39429	-0.0825405	0.163229	0.0501363	0.105476	5.80553e-09	2.34514e-08	16	20	20	C1	PNS. nerve, tibial (GTEx)	PrediXcan	0.997866	nerve_tibial	0.999981
990	ENSG00000165832	TRUB1	-1.39358	-0.127329	0.163444	0.0146169	0.102379	1.25606e-08	4.92477e-08	3	4	4	C1	PNS. nerve, tibial (GTEx)	PrediXcan	0.997866	nerve_tibial	0.999981
991	ENSG00000150459	SAP18	1.39321	0.155043	0.163556	0.0116285	0.0272332	0.00436612	0.00999101	5	5	5	C1	PNS. nerve, tibial (GTEx)	PrediXcan	0.997866	nerve_tibial	0.999981
992	ENSG00000151690	MFSD6	-1.39299	-0.0358314	0.163622	0.175213	0.341446	1.34352e-30	2.24064e-29	33	36	36	C1	PNS. nerve, tibial (GTEx)	PrediXcan	0.997866	nerve_tibial	0.999981
993	ENSG00000116459	ATP5F1	-1.39274	-0.186839	0.163699	0.00701065	0.0462048	0.000177512	0.000466736	8	9	9	C1	PNS. nerve, tibial (GTEx)	PrediXcan	0.997866	nerve_tibial	0.999981
994	ENSG00000256073	URB1-AS1	-1.39227	-0.0505994	0.163841	0.0750023	0.17931	3.18496e-15	2.14099e-14	44	47	47	C1	PNS. nerve, tibial (GTEx)	PrediXcan	0.997866	nerve_tibial	0.999981
995	ENSG00000138613	APH1B	1.39147	0.0452145	0.164083	0.137653	0.212075	2.48657e-17	1.92455e-16	36	44	44	C1	PNS. nerve, tibial (GTEx)	PrediXcan	0.997866	nerve_tibial	0.999981
996	ENSG00000165055	METTL2B	-1.39134	-0.030235	0.164123	0.225626	0.371867	2.58456e-33	4.88625e-32	23	29	29	C1	PNS. nerve, tibial (GTEx)	PrediXcan	0.997866	nerve_tibial	0.999981
997	ENSG00000138160	KIF11	1.39129	0.14757	0.164137	0.0104508	0.0154995	0.0324821	0.0670665	98	108	108	C1	PNS. nerve, tibial (GTEx)	PrediXcan	0.997866	nerve_tibial	0.999981
998	ENSG00000271335	AL117336.3	-1.39061	-0.0276111	0.164343	0.319265	0.427707	2.45862e-41	6.66206e-40	115	137	137	C1	PNS. nerve, tibial (GTEx)	PrediXcan	0.997866	nerve_tibial	0.999981
999	ENSG00000107371	EXOSC3	-1.39051	-0.132112	0.164375	0.0151745	0.0103524	0.0794953	0.154224	19	23	23	C1	PNS. nerve, tibial (GTEx)	PrediXcan	0.997866	nerve_tibial	0.999981
1000	ENSG00000188171	ZNF626	1.38883	0.0895639	0.164885	0.0283139	0.104978	4.65359e-09	1.90231e-08	23	32	32	C1	PNS. nerve, tibial (GTEx)	PrediXcan	0.997866	nerve_tibial	0.999981
1001	ENSG00000240370	RPL13P5	1.38839	0.12956	0.165019	0.0148969	0.0968746	2.74761e-08	1.0375e-07	23	26	26	C1	PNS. nerve, tibial (GTEx)	PrediXcan	0.997866	nerve_tibial	0.999981
1002	ENSG00000102934	PLLP	1.38766	0.148989	0.16524	0.0107832	0.0226209	0.00958019	0.021102	8	8	8	C1	PNS. nerve, tibial (GTEx)	PrediXcan	0.997866	nerve_tibial	0.999981
1003	ENSG00000114378	HYAL1	1.38766	0.0485646	0.165241	0.116587	0.131242	8.30075e-11	3.95797e-10	85	101	101	C1	PNS. nerve, tibial (GTEx)	PrediXcan	0.997866	nerve_tibial	0.999981
1004	ENSG00000138814	PPP3CA	-1.38755	-0.557184	0.165275	0.000693466	0.0454357	0.000205512	0.000537532	15	21	21	C1	PNS. nerve, tibial (GTEx)	PrediXcan	0.997866	nerve_tibial	0.999981
1005	ENSG00000050393	MCUR1	-1.38742	-0.0853689	0.165313	0.0305848	0.0498579	8.93907e-05	0.000241845	16	19	19	C1	PNS. nerve, tibial (GTEx)	PrediXcan	0.997866	nerve_tibial	0.999981
1006	ENSG00000113643	RARS	-1.38742	-0.0851826	0.165314	0.030403	0.0571268	3.10908e-05	8.83291e-05	83	98	98	C1	PNS. nerve, tibial (GTEx)	PrediXcan	0.997866	nerve_tibial	0.999981
1007	ENSG00000158023	WDR66	-1.38687	-0.0661014	0.165482	0.0559782	0.125467	2.34756e-10	1.07755e-09	33	41	41	C1	PNS. nerve, tibial (GTEx)	PrediXcan	0.997866	nerve_tibial	0.999981
1008	ENSG00000158560	DYNC1I1	-1.3862	-0.0641724	0.165685	0.0577522	0.0858723	2.91032e-07	1.00768e-06	77	93	93	C1	PNS. nerve, tibial (GTEx)	PrediXcan	0.997866	nerve_tibial	0.999981
1009	ENSG00000205517	RGL3	-1.38601	-0.106446	0.165743	0.0208542	0.0221212	0.0106442	0.0233392	18	23	23	C1	PNS. nerve, tibial (GTEx)	PrediXcan	0.997866	nerve_tibial	0.999981
1010	ENSG00000107719	PALD1	1.38578	0.21802	0.165815	0.00465059	0.0105763	0.0752516	0.146498	16	20	20	C1	PNS. nerve, tibial (GTEx)	PrediXcan	0.997866	nerve_tibial	0.999981
1011	ENSG00000143633	C1orf131	-1.38546	-0.351889	0.165912	0.00188865	0.012554	0.0539701	0.107687	2	4	4	C1	PNS. nerve, tibial (GTEx)	PrediXcan	0.997866	nerve_tibial	0.999981
1012	ENSG00000223865	HLA-DPB1	1.38504	0.109053	0.16604	0.0181423	0.062221	1.43223e-05	4.22668e-05	24	27	27	C1	PNS. nerve, tibial (GTEx)	PrediXcan	0.997866	nerve_tibial	0.999981
1013	ENSG00000173156	RHOD	1.38391	0.033983	0.166386	0.193038	0.391751	9.35141e-38	2.21665e-36	5	8	8	C1	PNS. nerve, tibial (GTEx)	PrediXcan	0.997866	nerve_tibial	0.999981
1014	ENSG00000163558	PRKCI	-1.38344	-0.0871713	0.166529	0.0415318	0.0716289	2.03939e-06	6.51684e-06	5	5	5	C1	PNS. nerve, tibial (GTEx)	PrediXcan	0.997866	nerve_tibial	0.999981
1015	ENSG00000113318	MSH3	1.38323	0.0358653	0.166593	0.178336	0.385816	3.27792e-35	6.85378e-34	42	50	50	C1	PNS. nerve, tibial (GTEx)	PrediXcan	0.997866	nerve_tibial	0.999981
1016	ENSG00000153774	CFDP1	1.38203	0.0562019	0.166961	0.0751014	0.151391	3.01167e-12	1.62521e-11	66	92	92	C1	PNS. nerve, tibial (GTEx)	PrediXcan	0.997866	nerve_tibial	0.999981
1017	ENSG00000169062	UPF3A	-1.38198	-0.0402137	0.166978	0.187151	0.278058	2.20332e-23	2.47922e-22	65	78	78	C1	PNS. nerve, tibial (GTEx)	PrediXcan	0.997866	nerve_tibial	0.999981
1018	ENSG00000151503	NCAPD3	1.38088	0.210672	0.167316	0.00616374	0.0233391	0.00875215	0.0193603	25	36	36	C1	PNS. nerve, tibial (GTEx)	PrediXcan	0.997866	nerve_tibial	0.999981
1019	ENSG00000248049	UBA6-AS1	1.38027	0.0738525	0.167505	0.0423846	0.0796452	7.74823e-07	2.57643e-06	69	87	87	C1	PNS. nerve, tibial (GTEx)	PrediXcan	0.997866	nerve_tibial	0.999981
1020	ENSG00000099804	CDC34	-1.3799	-0.0980634	0.167618	0.0431874	0.106828	6.00329e-09	2.42154e-08	20	27	27	C1	PNS. nerve, tibial (GTEx)	PrediXcan	0.997866	nerve_tibial	0.999981
1021	ENSG00000163873	GRIK3	1.37975	0.0545005	0.167664	0.101024	0.212704	1.01957e-17	8.11079e-17	15	17	17	C1	PNS. nerve, tibial (GTEx)	PrediXcan	0.997866	nerve_tibial	0.999981
1022	ENSG00000101216	GMEB2	1.37895	0.183534	0.167909	0.00711835	0.0884744	1.37316e-07	4.90104e-07	11	21	21	C1	PNS. nerve, tibial (GTEx)	PrediXcan	0.997866	nerve_tibial	0.999981
1023	ENSG00000141519	CCDC40	1.37803	0.0298045	0.168195	0.296994	0.596003	3.7097e-69	3.73879e-67	42	48	48	C1	PNS. nerve, tibial (GTEx)	PrediXcan	0.997866	nerve_tibial	0.999981
1024	ENSG00000111725	PRKAB1	-1.37624	-0.0693521	0.168747	0.0476216	0.0892912	1.44489e-07	5.14788e-07	22	23	23	C1	PNS. nerve, tibial (GTEx)	PrediXcan	0.997866	nerve_tibial	0.999981
1025	ENSG00000111850	SMIM8	1.3762	0.0550834	0.16876	0.0776809	0.163062	1.81382e-13	1.07806e-12	72	88	88	C1	PNS. nerve, tibial (GTEx)	PrediXcan	0.997866	nerve_tibial	0.999981
1026	ENSG00000134987	WDR36	1.37607	0.0821287	0.1688	0.0297203	0.098687	2.73434e-08	1.03333e-07	35	44	44	C1	PNS. nerve, tibial (GTEx)	PrediXcan	0.997866	nerve_tibial	0.999981
1027	ENSG00000047617	ANO2	1.37587	0.0892725	0.168863	0.0355306	0.0322556	0.00201638	0.00476993	47	54	54	C1	PNS. nerve, tibial (GTEx)	PrediXcan	0.997866	nerve_tibial	0.999981
1028	ENSG00000111224	PARP11	-1.37468	-0.0734301	0.169232	0.0734733	0.0550992	3.97982e-05	0.000111685	41	47	47	C1	PNS. nerve, tibial (GTEx)	PrediXcan	0.997866	nerve_tibial	0.999981
1029	ENSG00000109171	SLAIN2	-1.37396	-0.157571	0.169454	0.00904713	0.0345429	0.00115187	0.0027942	25	29	29	C1	PNS. nerve, tibial (GTEx)	PrediXcan	0.997866	nerve_tibial	0.999981
1030	ENSG00000130762	ARHGEF16	1.37365	0.074034	0.16955	0.0358076	0.129279	8.56653e-11	4.07776e-10	13	19	19	C1	PNS. nerve, tibial (GTEx)	PrediXcan	0.997866	nerve_tibial	0.999981
1031	ENSG00000172269	DPAGT1	1.37343	0.0707245	0.169617	0.0517733	0.11953	7.28684e-10	3.21617e-09	26	31	31	C1	PNS. nerve, tibial (GTEx)	PrediXcan	0.997866	nerve_tibial	0.999981
1032	ENSG00000247982	LINC00926	-1.37278	-0.0384914	0.169821	0.21953	0.277618	1.78325e-23	2.01464e-22	39	44	44	C1	PNS. nerve, tibial (GTEx)	PrediXcan	0.997866	nerve_tibial	0.999981
1033	ENSG00000224769	MUC20P1	1.37261	0.0561399	0.169873	0.116649	0.429677	7.77289e-41	2.07016e-39	44	55	55	C1	PNS. nerve, tibial (GTEx)	PrediXcan	0.997866	nerve_tibial	0.999981
1034	ENSG00000157540	DYRK1A	-1.37088	-0.105931	0.170414	0.0259408	0.0920082	7.84844e-08	2.86101e-07	16	19	19	C1	PNS. nerve, tibial (GTEx)	PrediXcan	0.997866	nerve_tibial	0.999981
1035	ENSG00000232637	WI2-3658N16.1	1.37064	0.0995107	0.170488	0.0609217	0.402909	1.76254e-38	4.27188e-37	24	39	39	C1	PNS. nerve, tibial (GTEx)	PrediXcan	0.997866	nerve_tibial	0.999981
1036	ENSG00000154229	PRKCA	-1.37012	-0.0712103	0.170648	0.0579261	0.144211	9.69546e-12	5.01194e-11	40	45	45	C1	PNS. nerve, tibial (GTEx)	PrediXcan	0.997866	nerve_tibial	0.999981
1037	ENSG00000241288	AC092902.2	-1.36998	-0.0408916	0.170694	0.173318	0.280249	1.93799e-24	2.32244e-23	70	94	94	C1	PNS. nerve, tibial (GTEx)	PrediXcan	0.997866	nerve_tibial	0.999981
1038	ENSG00000163138	PACRGL	-1.36949	-0.0728676	0.170847	0.0493329	0.113817	1.17947e-09	5.10919e-09	13	13	13	C1	PNS. nerve, tibial (GTEx)	PrediXcan	0.997866	nerve_tibial	0.999981
1039	ENSG00000090432	MUL1	-1.36949	-0.0770078	0.170847	0.0281583	0.469418	9.90633e-47	3.53124e-45	59	68	68	C1	PNS. nerve, tibial (GTEx)	PrediXcan	0.997866	nerve_tibial	0.999981
1040	ENSG00000161996	WDR90	1.36926	0.0328377	0.170917	0.257625	0.28694	1.02187e-24	1.24265e-23	89	105	105	C1	PNS. nerve, tibial (GTEx)	PrediXcan	0.997866	nerve_tibial	0.999981
1041	ENSG00000254473	AL354920.1	-1.36873	-0.0409149	0.171085	0.142279	0.346774	2.34049e-32	4.23617e-31	14	18	18	C1	PNS. nerve, tibial (GTEx)	PrediXcan	0.997866	nerve_tibial	0.999981
1042	ENSG00000078018	MAP2	-1.36861	-0.137438	0.171121	0.011531	0.0158145	0.0305627	0.063309	7	7	7	C1	PNS. nerve, tibial (GTEx)	PrediXcan	0.997866	nerve_tibial	0.999981
1043	ENSG00000163482	STK36	1.36824	0.0750333	0.171236	0.0593326	0.0301312	0.00244274	0.00572247	32	39	39	C1	PNS. nerve, tibial (GTEx)	PrediXcan	0.997866	nerve_tibial	0.999981
1044	ENSG00000241839	PLEKHO2	1.36733	0.0884152	0.171523	0.0244968	0.162066	4.076e-13	2.35176e-12	12	19	19	C1	PNS. nerve, tibial (GTEx)	PrediXcan	0.997866	nerve_tibial	0.999981
1045	ENSG00000108559	NUP88	-1.36647	-0.0776564	0.171792	0.037137	0.138956	9.07354e-12	4.69392e-11	64	84	84	C1	PNS. nerve, tibial (GTEx)	PrediXcan	0.997866	nerve_tibial	0.999981
1046	ENSG00000061938	TNK2	1.3658	0.0893667	0.172002	0.0317933	0.053294	6.72071e-05	0.000184283	23	27	27	C1	PNS. nerve, tibial (GTEx)	PrediXcan	0.997866	nerve_tibial	0.999981
1047	ENSG00000073712	FERMT2	-1.36562	-0.150487	0.172057	0.00932725	0.0277896	0.00387623	0.00891807	9	11	11	C1	PNS. nerve, tibial (GTEx)	PrediXcan	0.997866	nerve_tibial	0.999981
1048	ENSG00000155085	AK9	1.36486	0.0537731	0.172297	0.0777849	0.177395	1.9923e-14	1.267e-13	27	30	30	C1	PNS. nerve, tibial (GTEx)	PrediXcan	0.997866	nerve_tibial	0.999981
1049	ENSG00000138002	IFT172	1.364	0.0590098	0.172568	0.0731759	0.0636203	9.82324e-06	2.94992e-05	56	69	69	C1	PNS. nerve, tibial (GTEx)	PrediXcan	0.997866	nerve_tibial	0.999981
1050	ENSG00000164008	C1orf50	-1.36258	-0.0405119	0.173015	0.161197	0.265869	1.96719e-22	2.06584e-21	59	69	69	C1	PNS. nerve, tibial (GTEx)	PrediXcan	0.997866	nerve_tibial	0.999981
1051	ENSG00000139832	RAB20	-1.36211	-0.0365644	0.173162	0.186533	0.280688	8.27076e-24	9.55982e-23	87	100	100	C1	PNS. nerve, tibial (GTEx)	PrediXcan	0.997866	nerve_tibial	0.999981
1052	ENSG00000175395	ZNF25	1.36171	0.0444161	0.173291	0.185173	0.237815	5.58746e-20	5.1769e-19	106	134	134	C1	PNS. nerve, tibial (GTEx)	PrediXcan	0.997866	nerve_tibial	0.999981
1053	ENSG00000069966	GNB5	1.36086	0.0634173	0.173558	0.0574193	0.154934	4.49467e-13	2.58374e-12	55	66	66	C1	PNS. nerve, tibial (GTEx)	PrediXcan	0.997866	nerve_tibial	0.999981
1054	ENSG00000269858	EGLN2	1.36014	0.0641601	0.173786	0.049451	0.0450474	0.000220348	0.00057462	55	65	65	C1	PNS. nerve, tibial (GTEx)	PrediXcan	0.997866	nerve_tibial	0.999981
1055	ENSG00000177721	ANXA2R	-1.35919	-0.284341	0.174085	0.00342617	0.0256456	0.00588102	0.0132733	9	12	12	C1	PNS. nerve, tibial (GTEx)	PrediXcan	0.997866	nerve_tibial	0.999981
1056	ENSG00000242086	LINC00969	1.35909	0.0444201	0.174119	0.164733	0.550989	1.54471e-59	9.88121e-58	31	44	44	C1	PNS. nerve, tibial (GTEx)	PrediXcan	0.997866	nerve_tibial	0.999981
1057	ENSG00000185298	CCDC137	-1.35908	-0.0645533	0.174122	0.032255	0.102361	1.69332e-08	6.5385e-08	54	65	65	C1	PNS. nerve, tibial (GTEx)	PrediXcan	0.997866	nerve_tibial	0.999981
1058	ENSG00000149499	EML3	1.35881	0.0409888	0.174207	0.133312	0.254239	1.61431e-21	1.61811e-20	29	40	40	C1	PNS. nerve, tibial (GTEx)	PrediXcan	0.997866	nerve_tibial	0.999981
1059	ENSG00000235954	TTC28-AS1	1.35834	0.0664884	0.174356	0.0631175	0.205687	3.91293e-17	2.97591e-16	18	26	26	C1	PNS. nerve, tibial (GTEx)	PrediXcan	0.997866	nerve_tibial	0.999981
1060	ENSG00000137513	NARS2	-1.35816	-0.0531765	0.174414	0.0767234	0.262156	7.10254e-22	7.27867e-21	22	28	28	C1	PNS. nerve, tibial (GTEx)	PrediXcan	0.997866	nerve_tibial	0.999981
1061	ENSG00000116830	TTF2	1.35794	0.0927642	0.174484	0.0195307	0.0630094	1.10646e-05	3.30288e-05	43	51	51	C1	PNS. nerve, tibial (GTEx)	PrediXcan	0.997866	nerve_tibial	0.999981
1062	ENSG00000078269	SYNJ2	-1.35719	-0.0617425	0.174721	0.0667547	0.14919	2.16831e-12	1.18471e-11	28	32	32	C1	PNS. nerve, tibial (GTEx)	PrediXcan	0.997866	nerve_tibial	0.999981
1063	ENSG00000119537	KDSR	-1.35681	-0.0372859	0.174843	0.182456	0.345035	7.86071e-31	1.32039e-29	20	22	22	C1	PNS. nerve, tibial (GTEx)	PrediXcan	0.997866	nerve_tibial	0.999981
1064	ENSG00000106605	BLVRA	1.35677	0.0503503	0.174854	0.0860462	0.185168	3.36245e-15	2.25813e-14	84	90	90	C1	PNS. nerve, tibial (GTEx)	PrediXcan	0.997866	nerve_tibial	0.999981
1065	ENSG00000178397	FAM220A	1.35661	0.140976	0.174905	0.0132506	0.0169622	0.0246117	0.0516764	19	27	27	C1	PNS. nerve, tibial (GTEx)	PrediXcan	0.997866	nerve_tibial	0.999981
1066	ENSG00000135750	KCNK1	-1.35652	-0.0659041	0.174934	0.0535642	0.0483083	0.000128032	0.000341899	62	70	70	C1	PNS. nerve, tibial (GTEx)	PrediXcan	0.997866	nerve_tibial	0.999981
1067	ENSG00000085872	CHERP	1.3558	0.132564	0.175162	0.0111396	0.0147935	0.0364209	0.0747246	20	23	23	C1	PNS. nerve, tibial (GTEx)	PrediXcan	0.997866	nerve_tibial	0.999981
1068	ENSG00000108828	VAT1	1.3549	0.069731	0.175451	0.0719393	0.0176081	0.0223258	0.0471026	32	46	46	C1	PNS. nerve, tibial (GTEx)	PrediXcan	0.997866	nerve_tibial	0.999981
1069	ENSG00000163945	UVSSA	-1.35437	-0.0351212	0.175619	0.192396	0.55445	1.44367e-62	1.07008e-60	50	66	66	C1	PNS. nerve, tibial (GTEx)	PrediXcan	0.997866	nerve_tibial	0.999981
1070	ENSG00000188599	NPIPP1	1.35341	0.0605676	0.175925	0.0857244	0.37285	1.33934e-33	2.57026e-32	48	59	59	C1	PNS. nerve, tibial (GTEx)	PrediXcan	0.997866	nerve_tibial	0.999981
1071	ENSG00000141458	NPC1	-1.35341	-0.0443602	0.175925	0.128761	0.272744	6.94066e-23	7.56079e-22	18	23	23	C1	PNS. nerve, tibial (GTEx)	PrediXcan	0.997866	nerve_tibial	0.999981
1072	ENSG00000065621	GSTO2	1.35253	0.0652368	0.176204	0.055725	0.18815	7.60431e-16	5.32112e-15	9	11	11	C1	PNS. nerve, tibial (GTEx)	PrediXcan	0.997866	nerve_tibial	0.999981
1073	ENSG00000206530	CFAP44	1.35236	0.045353	0.176261	0.104471	0.19619	5.02284e-16	3.55738e-15	72	79	79	C1	PNS. nerve, tibial (GTEx)	PrediXcan	0.997866	nerve_tibial	0.999981
1074	ENSG00000116741	RGS2	1.35188	0.107398	0.176415	0.0276276	0.0588152	1.92324e-05	5.60255e-05	15	17	17	C1	PNS. nerve, tibial (GTEx)	PrediXcan	0.997866	nerve_tibial	0.999981
1075	ENSG00000197927	C2orf27A	-1.35166	-0.0340195	0.176485	0.241818	0.46574	9.13754e-46	3.05508e-44	99	127	127	C1	PNS. nerve, tibial (GTEx)	PrediXcan	0.997866	nerve_tibial	0.999981
1076	ENSG00000134283	PPHLN1	1.35131	0.0852361	0.176596	0.0360477	0.116678	1.35025e-09	5.81126e-09	33	40	40	C1	PNS. nerve, tibial (GTEx)	PrediXcan	0.997866	nerve_tibial	0.999981
1077	ENSG00000151445	VIPAS39	1.3511	0.286577	0.176665	0.00294866	0.0521402	5.93622e-05	0.000163799	14	19	19	C1	PNS. nerve, tibial (GTEx)	PrediXcan	0.997866	nerve_tibial	0.999981
1078	ENSG00000106635	BCL7B	-1.34994	-0.0763989	0.177035	0.0330793	0.0272725	0.00415611	0.00953538	63	70	70	C1	PNS. nerve, tibial (GTEx)	PrediXcan	0.997866	nerve_tibial	0.999981
1079	ENSG00000198502	HLA-DRB5	-1.34962	-0.0457929	0.177136	0.10691	0.648173	1.17508e-80	2.66122e-78	73	103	103	C1	PNS. nerve, tibial (GTEx)	PrediXcan	0.997866	nerve_tibial	0.999981
1080	ENSG00000225484	NUTM2B-AS1	-1.34957	-0.157646	0.177153	0.0157759	0.0526096	5.77971e-05	0.000159732	27	35	35	C1	PNS. nerve, tibial (GTEx)	PrediXcan	0.997866	nerve_tibial	0.999981
1081	ENSG00000113273	ARSB	1.34936	0.0670346	0.177222	0.0473232	0.136449	3.24589e-11	1.60451e-10	15	19	19	C1	PNS. nerve, tibial (GTEx)	PrediXcan	0.997866	nerve_tibial	0.999981
1082	ENSG00000155893	PXYLP1	-1.34889	-0.0885684	0.177373	0.0343767	0.036952	0.000944627	0.00230867	28	31	31	C1	PNS. nerve, tibial (GTEx)	PrediXcan	0.997866	nerve_tibial	0.999981
1083	ENSG00000163596	ICA1L	1.34881	0.0567723	0.177398	0.0716564	0.111841	3.5674e-09	1.47361e-08	29	34	34	C1	PNS. nerve, tibial (GTEx)	PrediXcan	0.997866	nerve_tibial	0.999981
1084	ENSG00000090054	SPTLC1	-1.34871	-0.0571795	0.177429	0.0518811	0.0411914	0.000422715	0.00107047	30	39	39	C1	PNS. nerve, tibial (GTEx)	PrediXcan	0.997866	nerve_tibial	0.999981
1085	ENSG00000172869	DMXL1	1.34859	0.359996	0.17747	0.00258764	0.0385687	0.000369834	0.00094303	15	20	20	C1	PNS. nerve, tibial (GTEx)	PrediXcan	0.997866	nerve_tibial	0.999981
1086	ENSG00000132846	ZBED3	1.34857	0.149998	0.177474	0.0113515	0.0126188	0.0526831	0.105268	15	17	17	C1	PNS. nerve, tibial (GTEx)	PrediXcan	0.997866	nerve_tibial	0.999981
1087	ENSG00000163072	NOSTRIN	1.3483	0.0439369	0.177561	0.115404	0.167828	7.29001e-14	4.48707e-13	78	90	90	C1	PNS. nerve, tibial (GTEx)	PrediXcan	0.997866	nerve_tibial	0.999981
1088	ENSG00000086544	ITPKC	-1.34794	-0.0565083	0.177679	0.0809679	0.121099	5.00414e-10	2.24401e-09	26	33	33	C1	PNS. nerve, tibial (GTEx)	PrediXcan	0.997866	nerve_tibial	0.999981
1089	ENSG00000127399	LRRC61	-1.34715	-0.0306396	0.177931	0.261349	0.488768	1.48371e-49	6.00729e-48	26	35	35	C1	PNS. nerve, tibial (GTEx)	PrediXcan	0.997866	nerve_tibial	0.999981
1090	ENSG00000008226	DLEC1	1.34636	0.0505141	0.178187	0.0984435	0.182686	9.39654e-15	6.12546e-14	22	27	27	C1	PNS. nerve, tibial (GTEx)	PrediXcan	0.997866	nerve_tibial	0.999981
1091	ENSG00000006016	CRLF1	-1.34624	-0.125897	0.178224	0.0140169	0.0475196	0.000154735	0.000409227	11	13	13	C1	PNS. nerve, tibial (GTEx)	PrediXcan	0.997866	nerve_tibial	0.999981
1092	ENSG00000100092	SH3BP1	-1.34597	-0.0670342	0.178312	0.0483192	0.154967	1.11266e-12	6.2076e-12	4	5	5	C1	PNS. nerve, tibial (GTEx)	PrediXcan	0.997866	nerve_tibial	0.999981
1093	ENSG00000061936	SFSWAP	-1.34594	-0.0615616	0.178322	0.0590337	0.069698	3.68849e-06	1.15185e-05	50	56	56	C1	PNS. nerve, tibial (GTEx)	PrediXcan	0.997866	nerve_tibial	0.999981
1094	ENSG00000136628	EPRS	1.34593	0.0832748	0.178326	0.0401722	0.0988521	1.77813e-08	6.84616e-08	74	101	101	C1	PNS. nerve, tibial (GTEx)	PrediXcan	0.997866	nerve_tibial	0.999981
1095	ENSG00000164877	MICALL2	-1.34526	-0.0893935	0.178543	0.0218568	0.0730452	2.33607e-06	7.41413e-06	21	28	28	C1	PNS. nerve, tibial (GTEx)	PrediXcan	0.997866	nerve_tibial	0.999981
1096	ENSG00000242173	ARHGDIG	1.34513	0.0958789	0.178583	0.0251702	0.149819	2.17431e-12	1.18752e-11	28	40	40	C1	PNS. nerve, tibial (GTEx)	PrediXcan	0.997866	nerve_tibial	0.999981
1097	ENSG00000127603	MACF1	-1.34502	-0.102422	0.17862	0.0242873	0.0199299	0.0153936	0.0331922	36	44	44	C1	PNS. nerve, tibial (GTEx)	PrediXcan	0.997866	nerve_tibial	0.999981
1098	ENSG00000033627	ATP6V0A1	1.342	0.196308	0.179597	0.009917	0.0105646	0.0773907	0.150391	14	23	23	C1	PNS. nerve, tibial (GTEx)	PrediXcan	0.997866	nerve_tibial	0.999981
1099	ENSG00000183549	ACSM5	-1.34089	-0.0359116	0.179955	0.130572	0.108794	3.45674e-09	1.43017e-08	41	49	49	C1	PNS. nerve, tibial (GTEx)	PrediXcan	0.997866	nerve_tibial	0.999981
1100	ENSG00000269113	TRABD2B	-1.34069	-0.11288	0.18002	0.0305857	0.0390705	0.000648956	0.00161306	31	35	35	C1	PNS. nerve, tibial (GTEx)	PrediXcan	0.997866	nerve_tibial	0.999981
1101	ENSG00000166562	SEC11C	1.34068	0.0766927	0.180025	0.0392791	0.111548	3.33672e-09	1.38378e-08	14	19	19	C1	PNS. nerve, tibial (GTEx)	PrediXcan	0.997866	nerve_tibial	0.999981
1102	ENSG00000074603	DPP8	-1.33866	-0.123378	0.18068	0.0184653	0.020568	0.0133959	0.029059	14	16	16	C1	PNS. nerve, tibial (GTEx)	PrediXcan	0.997866	nerve_tibial	0.999981
1103	ENSG00000168140	VASN	-1.33848	-0.0799983	0.180741	0.0447459	0.0258608	0.0053918	0.0122104	49	55	55	C1	PNS. nerve, tibial (GTEx)	PrediXcan	0.997866	nerve_tibial	0.999981
1104	ENSG00000162595	DIRAS3	-1.33783	-0.132918	0.180951	0.0147325	0.0722319	2.17566e-06	6.92859e-06	14	16	16	C1	PNS. nerve, tibial (GTEx)	PrediXcan	0.997866	nerve_tibial	0.999981
1105	ENSG00000106976	DNM1	1.33663	0.245479	0.181342	0.0016269	0.0422209	0.000338038	0.000866845	5	7	7	C1	PNS. nerve, tibial (GTEx)	PrediXcan	0.997866	nerve_tibial	0.999981
1106	ENSG00000173218	VANGL1	1.33644	0.0464658	0.181406	0.109945	0.171164	5.53509e-14	3.43711e-13	91	101	101	C1	PNS. nerve, tibial (GTEx)	PrediXcan	0.997866	nerve_tibial	0.999981
1107	ENSG00000256092	AC137767.1	1.33621	0.0489611	0.181481	0.14175	0.392837	2.14254e-36	4.74168e-35	53	61	61	C1	PNS. nerve, tibial (GTEx)	PrediXcan	0.997866	nerve_tibial	0.999981
1108	ENSG00000170275	CRTAP	-1.33503	-0.0560896	0.181867	0.0597284	0.257982	1.33649e-21	1.34504e-20	20	32	32	C1	PNS. nerve, tibial (GTEx)	PrediXcan	0.997866	nerve_tibial	0.999981
1109	ENSG00000177479	ARIH2	-1.3347	-0.291046	0.181973	0.00256399	0.0250304	0.00665012	0.0149082	10	16	16	C1	PNS. nerve, tibial (GTEx)	PrediXcan	0.997866	nerve_tibial	0.999981
1110	ENSG00000174672	BRSK2	1.33457	0.0889603	0.182016	0.030761	0.218447	5.11642e-18	4.14791e-17	25	30	30	C1	PNS. nerve, tibial (GTEx)	PrediXcan	0.997866	nerve_tibial	0.999981
1111	ENSG00000110104	CCDC86	1.33425	0.132462	0.182122	0.0132406	0.119103	7.9668e-10	3.50661e-09	22	29	29	C1	PNS. nerve, tibial (GTEx)	PrediXcan	0.997866	nerve_tibial	0.999981
1112	ENSG00000167123	CERCAM	1.33344	0.0918545	0.182388	0.028968	0.0825092	4.10336e-07	1.40205e-06	16	18	18	C1	PNS. nerve, tibial (GTEx)	PrediXcan	0.997866	nerve_tibial	0.999981
1113	ENSG00000166164	BRD7	1.33321	0.102275	0.182463	0.0271578	0.012742	0.0529428	0.105742	42	46	46	C1	PNS. nerve, tibial (GTEx)	PrediXcan	0.997866	nerve_tibial	0.999981
1114	ENSG00000124523	SIRT5	-1.33319	-0.0521197	0.18247	0.0964262	0.16323	1.06599e-13	6.48152e-13	40	46	46	C1	PNS. nerve, tibial (GTEx)	PrediXcan	0.997866	nerve_tibial	0.999981
1115	ENSG00000036672	USP2	-1.33249	-0.172293	0.182698	0.0074955	0.055082	3.62922e-05	0.000102215	3	3	3	C1	PNS. nerve, tibial (GTEx)	PrediXcan	0.997866	nerve_tibial	0.999981
1116	ENSG00000130529	TRPM4	-1.33189	-0.107568	0.182896	0.0199887	0.188302	2.21098e-15	1.50066e-14	11	14	14	C1	PNS. nerve, tibial (GTEx)	PrediXcan	0.997866	nerve_tibial	0.999981
1117	ENSG00000100294	MCAT	1.33069	0.131412	0.18329	0.0135683	0.0151207	0.0338536	0.0697025	12	16	16	C1	PNS. nerve, tibial (GTEx)	PrediXcan	0.997866	nerve_tibial	0.999981
1118	ENSG00000171204	TMEM126B	-1.33061	-0.139159	0.183317	0.0125718	0.0524754	7.42453e-05	0.000202473	8	9	9	C1	PNS. nerve, tibial (GTEx)	PrediXcan	0.997866	nerve_tibial	0.999981
1119	ENSG00000138796	HADH	-1.32987	-0.061579	0.183561	0.0541371	0.139203	2.73635e-11	1.36613e-10	25	33	33	C1	PNS. nerve, tibial (GTEx)	PrediXcan	0.997866	nerve_tibial	0.999981
1120	ENSG00000196263	ZNF471	1.32979	0.0636086	0.183588	0.0593906	0.175417	2.24488e-14	1.42044e-13	17	19	19	C1	PNS. nerve, tibial (GTEx)	PrediXcan	0.997866	nerve_tibial	0.999981
1121	ENSG00000175265	GOLGA8A	-1.3292	-0.0950217	0.183782	0.0471474	0.145263	7.4719e-12	3.90829e-11	20	27	27	C1	PNS. nerve, tibial (GTEx)	PrediXcan	0.997866	nerve_tibial	0.999981
1122	ENSG00000167965	MLST8	1.32898	0.0476596	0.183856	0.118793	0.228265	8.27291e-19	7.06247e-18	26	34	34	C1	PNS. nerve, tibial (GTEx)	PrediXcan	0.997866	nerve_tibial	0.999981
1123	ENSG00000213889	PPM1N	-1.32864	-0.102356	0.183966	0.0295938	0.119619	6.70495e-10	2.96964e-09	27	36	36	C1	PNS. nerve, tibial (GTEx)	PrediXcan	0.997866	nerve_tibial	0.999981
1124	ENSG00000099957	P2RX6	-1.3283	-0.0885649	0.184078	0.0227232	0.0604363	1.33884e-05	3.96278e-05	9	10	10	C1	PNS. nerve, tibial (GTEx)	PrediXcan	0.997866	nerve_tibial	0.999981
1125	ENSG00000242259	C22orf39	-1.32799	-0.18414	0.184182	0.00917173	0.0118068	0.0621819	0.122674	30	39	39	C1	PNS. nerve, tibial (GTEx)	PrediXcan	0.997866	nerve_tibial	0.999981
1126	ENSG00000137804	NUSAP1	-1.32745	-0.0358547	0.184359	0.183585	0.290021	3.58089e-25	4.47899e-24	74	85	85	C1	PNS. nerve, tibial (GTEx)	PrediXcan	0.997866	nerve_tibial	0.999981
1127	ENSG00000115310	RTN4	1.32485	0.0669569	0.185222	0.0505401	0.0571498	1.87022e-05	5.45604e-05	36	56	56	C1	PNS. nerve, tibial (GTEx)	PrediXcan	0.997866	nerve_tibial	0.999981
1128	ENSG00000273038	AL365203.3	1.32446	0.0611582	0.18535	0.0756368	0.209265	1.55052e-17	1.22029e-16	19	24	24	C1	PNS. nerve, tibial (GTEx)	PrediXcan	0.997866	nerve_tibial	0.999981
1129	ENSG00000213672	NCKIPSD	-1.32444	-0.0314547	0.185358	0.225003	0.405778	8.47128e-39	2.09302e-37	21	28	28	C1	PNS. nerve, tibial (GTEx)	PrediXcan	0.997866	nerve_tibial	0.999981
1130	ENSG00000198911	SREBF2	-1.32383	-0.0910683	0.185561	0.0216129	0.0160456	0.0292422	0.0607946	34	40	40	C1	PNS. nerve, tibial (GTEx)	PrediXcan	0.997866	nerve_tibial	0.999981
1131	ENSG00000113504	SLC12A7	1.32361	0.140239	0.185633	0.0106732	0.160176	5.16922e-13	2.94972e-12	4	5	5	C1	PNS. nerve, tibial (GTEx)	PrediXcan	0.997866	nerve_tibial	0.999981
1132	ENSG00000171914	TLN2	-1.32359	-0.0690934	0.18564	0.062659	0.16293	2.11928e-13	1.25323e-12	5	5	5	C1	PNS. nerve, tibial (GTEx)	PrediXcan	0.997866	nerve_tibial	0.999981
1133	ENSG00000197951	ZNF71	-1.32272	-0.0885903	0.185928	0.0314081	0.115058	1.62345e-09	6.92957e-09	31	39	39	C1	PNS. nerve, tibial (GTEx)	PrediXcan	0.997866	nerve_tibial	0.999981
1134	ENSG00000108854	SMURF2	-1.32258	-0.0972084	0.185977	0.0468052	0.0644749	1.01808e-05	3.05205e-05	38	55	55	C1	PNS. nerve, tibial (GTEx)	PrediXcan	0.997866	nerve_tibial	0.999981
1135	ENSG00000155508	CNOT8	-1.32251	-0.0381459	0.185999	0.138954	0.373944	2.84377e-34	5.61896e-33	28	32	32	C1	PNS. nerve, tibial (GTEx)	PrediXcan	0.997866	nerve_tibial	0.999981
1136	ENSG00000106012	IQCE	-1.3218	-0.107835	0.186235	0.0203776	0.0758469	1.07922e-06	3.54401e-06	33	44	44	C1	PNS. nerve, tibial (GTEx)	PrediXcan	0.997866	nerve_tibial	0.999981
1137	ENSG00000126858	RHOT1	-1.32094	-0.0481986	0.18652	0.084361	0.13453	4.80295e-11	2.34196e-10	66	82	82	C1	PNS. nerve, tibial (GTEx)	PrediXcan	0.997866	nerve_tibial	0.999981
1138	ENSG00000173597	SULT1B1	-1.32068	-0.0913807	0.186607	0.0303017	0.0129485	0.052061	0.104129	41	45	45	C1	PNS. nerve, tibial (GTEx)	PrediXcan	0.997866	nerve_tibial	0.999981
1139	ENSG00000184517	ZFP1	1.32064	0.0451154	0.186622	0.122444	0.34507	4.43239e-31	7.54476e-30	19	30	30	C1	PNS. nerve, tibial (GTEx)	PrediXcan	0.997866	nerve_tibial	0.999981
1140	ENSG00000103168	TAF1C	-1.32059	-0.0219611	0.186638	0.420076	0.641355	2.10745e-78	3.73713e-76	10	13	13	C1	PNS. nerve, tibial (GTEx)	PrediXcan	0.997866	nerve_tibial	0.999981
1141	ENSG00000165272	AQP3	1.32004	0.0239513	0.186822	0.303299	0.48897	1.60427e-49	6.47673e-48	29	30	30	C1	PNS. nerve, tibial (GTEx)	PrediXcan	0.997866	nerve_tibial	0.999981
1142	ENSG00000169255	B3GALNT1	-1.31979	-0.161178	0.186906	0.00803742	0.042429	0.000366576	0.000935232	17	22	22	C1	PNS. nerve, tibial (GTEx)	PrediXcan	0.997866	nerve_tibial	0.999981
1143	ENSG00000007516	BAIAP3	-1.31958	-0.081172	0.186975	0.0378969	0.0554035	2.97819e-05	8.48341e-05	23	27	27	C1	PNS. nerve, tibial (GTEx)	PrediXcan	0.997866	nerve_tibial	0.999981
1144	ENSG00000132478	UNK	-1.3189	-0.0900982	0.187201	0.0318236	0.109852	4.41909e-09	1.8112e-08	17	23	23	C1	PNS. nerve, tibial (GTEx)	PrediXcan	0.997866	nerve_tibial	0.999981
1145	ENSG00000115232	ITGA4	1.31867	0.203942	0.18728	0.00597084	0.0175697	0.0213264	0.0451575	23	27	27	C1	PNS. nerve, tibial (GTEx)	PrediXcan	0.997866	nerve_tibial	0.999981
1146	ENSG00000186281	GPAT2	1.31861	0.111236	0.187301	0.0260388	0.0840768	3.76348e-07	1.29095e-06	14	19	19	C1	PNS. nerve, tibial (GTEx)	PrediXcan	0.997866	nerve_tibial	0.999981
1147	ENSG00000164930	FZD6	1.31818	0.0721114	0.187442	0.0441805	0.0975205	3.17071e-08	1.1918e-07	54	61	61	C1	PNS. nerve, tibial (GTEx)	PrediXcan	0.997866	nerve_tibial	0.999981
1148	ENSG00000214135	AC132008.2	1.31803	0.0509278	0.187492	0.141174	0.242037	1.22964e-20	1.17825e-19	20	21	21	C1	PNS. nerve, tibial (GTEx)	PrediXcan	0.997866	nerve_tibial	0.999981
1149	ENSG00000162714	ZNF496	1.31793	0.0300958	0.187527	0.260953	0.44099	3.24312e-42	9.12307e-41	26	28	28	C1	PNS. nerve, tibial (GTEx)	PrediXcan	0.997866	nerve_tibial	0.999981
1150	ENSG00000135525	MAP7	1.31792	0.0724863	0.187531	0.0428122	0.102485	1.7473e-08	6.73582e-08	16	19	19	C1	PNS. nerve, tibial (GTEx)	PrediXcan	0.997866	nerve_tibial	0.999981
1151	ENSG00000254682	AP002387.1	1.31765	0.0369783	0.187621	0.163706	0.456823	4.14005e-45	1.33329e-43	26	36	36	C1	PNS. nerve, tibial (GTEx)	PrediXcan	0.997866	nerve_tibial	0.999981
1152	ENSG00000147854	UHRF2	1.31756	0.153434	0.187652	0.0092783	0.011317	0.0663233	0.130409	6	8	8	C1	PNS. nerve, tibial (GTEx)	PrediXcan	0.997866	nerve_tibial	0.999981
1153	ENSG00000130520	LSM4	1.31589	0.0554726	0.188211	0.0862317	0.150138	8.62125e-13	4.84651e-12	15	19	19	C1	PNS. nerve, tibial (GTEx)	PrediXcan	0.997866	nerve_tibial	0.999981
1154	ENSG00000173137	ADCK5	1.31473	0.133545	0.188601	0.0160129	0.0408402	0.000479542	0.00120587	14	19	19	C1	PNS. nerve, tibial (GTEx)	PrediXcan	0.997866	nerve_tibial	0.999981
1155	ENSG00000151366	NDUFC2	1.31454	0.045863	0.188663	0.121162	0.185589	2.35531e-15	1.59553e-14	81	103	103	C1	PNS. nerve, tibial (GTEx)	PrediXcan	0.997866	nerve_tibial	0.999981
1156	ENSG00000095485	CWF19L1	-1.31444	-0.0369897	0.188697	0.166201	0.460421	4.6243e-45	1.48582e-43	43	55	55	C1	PNS. nerve, tibial (GTEx)	PrediXcan	0.997866	nerve_tibial	0.999981
1157	ENSG00000261490	AC005674.2	-1.31439	-0.062667	0.188715	0.0683815	0.288815	2.93103e-25	3.68259e-24	17	23	23	C1	PNS. nerve, tibial (GTEx)	PrediXcan	0.997866	nerve_tibial	0.999981
1158	ENSG00000185033	SEMA4B	-1.3139	-0.140593	0.188879	0.010653	0.0590814	1.78537e-05	5.21721e-05	8	9	9	C1	PNS. nerve, tibial (GTEx)	PrediXcan	0.997866	nerve_tibial	0.999981
1159	ENSG00000140459	CYP11A1	1.3136	0.0498864	0.188981	0.0967889	0.163755	1.60273e-13	9.58285e-13	26	29	29	C1	PNS. nerve, tibial (GTEx)	PrediXcan	0.997866	nerve_tibial	0.999981
1160	ENSG00000137449	CPEB2	1.31253	0.129778	0.189342	0.0150201	0.0540263	5.7233e-05	0.000158235	8	11	11	C1	PNS. nerve, tibial (GTEx)	PrediXcan	0.997866	nerve_tibial	0.999981
1161	ENSG00000135617	PRADC1	1.31241	0.0518435	0.189381	0.126334	0.0780353	1.0449e-06	3.43775e-06	81	96	96	C1	PNS. nerve, tibial (GTEx)	PrediXcan	0.997866	nerve_tibial	0.999981
1162	ENSG00000175538	KCNE3	1.31198	0.145093	0.189527	0.0102744	0.118196	7.66387e-10	3.37726e-09	3	4	4	C1	PNS. nerve, tibial (GTEx)	PrediXcan	0.997866	nerve_tibial	0.999981
1163	ENSG00000166548	TK2	1.31198	0.0692905	0.189528	0.047481	0.0574418	2.19917e-05	6.35876e-05	35	39	39	C1	PNS. nerve, tibial (GTEx)	PrediXcan	0.997866	nerve_tibial	0.999981
1164	ENSG00000175264	CHST1	1.31192	0.0766148	0.189548	0.0320589	0.0439177	0.000223435	0.000582236	31	31	31	C1	PNS. nerve, tibial (GTEx)	PrediXcan	0.997866	nerve_tibial	0.999981
1165	ENSG00000105258	POLR2I	1.31	0.0832447	0.190196	0.0439291	0.131154	3.78138e-11	1.86198e-10	16	18	18	C1	PNS. nerve, tibial (GTEx)	PrediXcan	0.997866	nerve_tibial	0.999981
1166	ENSG00000130518	KIAA1683	1.30996	0.0431958	0.190208	0.133732	0.407454	4.68867e-38	1.12088e-36	25	32	32	C1	PNS. nerve, tibial (GTEx)	PrediXcan	0.997866	nerve_tibial	0.999981
1167	ENSG00000100201	DDX17	-1.30989	-0.0590657	0.190234	0.0703391	0.152019	2.65107e-12	1.44005e-11	36	43	43	C1	PNS. nerve, tibial (GTEx)	PrediXcan	0.997866	nerve_tibial	0.999981
1168	ENSG00000117013	KCNQ4	1.3096	0.0685087	0.190332	0.0450638	0.0794519	5.8217e-07	1.95719e-06	51	61	61	C1	PNS. nerve, tibial (GTEx)	PrediXcan	0.997866	nerve_tibial	0.999981
1169	ENSG00000095059	DHPS	1.30934	0.122401	0.19042	0.0150778	0.0239066	0.00743135	0.0165457	13	15	15	C1	PNS. nerve, tibial (GTEx)	PrediXcan	0.997866	nerve_tibial	0.999981
1170	ENSG00000185024	BRF1	-1.30849	-0.123899	0.190706	0.013568	0.0435611	0.000284267	0.00073447	6	7	7	C1	PNS. nerve, tibial (GTEx)	PrediXcan	0.997866	nerve_tibial	0.999981
1171	ENSG00000166822	TMEM170A	1.30752	0.124237	0.191036	0.0167582	0.0412546	0.000385346	0.000980265	13	18	18	C1	PNS. nerve, tibial (GTEx)	PrediXcan	0.997866	nerve_tibial	0.999981
1172	ENSG00000183604	SMG1P5	-1.30731	-0.187578	0.191109	0.00799645	0.0464368	0.000166215	0.000438183	6	10	10	C1	PNS. nerve, tibial (GTEx)	PrediXcan	0.997866	nerve_tibial	0.999981
1173	ENSG00000112561	TFEB	-1.30644	-0.151597	0.191403	0.0120592	0.0655098	5.79797e-06	1.77771e-05	6	10	10	C1	PNS. nerve, tibial (GTEx)	PrediXcan	0.997866	nerve_tibial	0.999981
1174	ENSG00000168385	SEPT2	-1.30539	-0.0272881	0.191759	0.350841	0.561654	7.01456e-62	4.95444e-60	17	19	19	C1	PNS. nerve, tibial (GTEx)	PrediXcan	0.997866	nerve_tibial	0.999981
1175	ENSG00000223401	AC072022.1	-1.30527	-0.0646967	0.1918	0.0533482	0.0100513	0.085794	0.165527	52	60	60	C1	PNS. nerve, tibial (GTEx)	PrediXcan	0.997866	nerve_tibial	0.999981
1176	ENSG00000117335	CD46	-1.30525	-0.0621803	0.191807	0.0576736	0.327952	7.67721e-29	1.16649e-27	36	54	54	C1	PNS. nerve, tibial (GTEx)	PrediXcan	0.997866	nerve_tibial	0.999981
1177	ENSG00000166682	TMPRSS5	1.30525	0.0699896	0.191809	0.0500679	0.103417	1.27228e-08	4.98276e-08	36	42	42	C1	PNS. nerve, tibial (GTEx)	PrediXcan	0.997866	nerve_tibial	0.999981
1178	ENSG00000001460	STPG1	1.3043	0.0322943	0.192133	0.198864	0.338681	1.49411e-29	2.35976e-28	50	59	59	C1	PNS. nerve, tibial (GTEx)	PrediXcan	0.997866	nerve_tibial	0.999981
1179	ENSG00000089127	OAS1	-1.30341	-0.11158	0.192435	0.0227843	0.013325	0.0482802	0.0971639	32	39	39	C1	PNS. nerve, tibial (GTEx)	PrediXcan	0.997866	nerve_tibial	0.999981
1180	ENSG00000124574	ABCC10	-1.30324	-0.109074	0.192491	0.0178543	0.0935263	4.7482e-08	1.75972e-07	8	11	11	C1	PNS. nerve, tibial (GTEx)	PrediXcan	0.997866	nerve_tibial	0.999981
1181	ENSG00000126091	ST3GAL3	1.30303	0.0877014	0.192563	0.0386306	0.0471039	0.000169678	0.000446724	56	64	64	C1	PNS. nerve, tibial (GTEx)	PrediXcan	0.997866	nerve_tibial	0.999981
1182	ENSG00000004468	CD38	1.30289	0.0352446	0.192614	0.1832	0.304357	1.23384e-26	1.66521e-25	20	23	23	C1	PNS. nerve, tibial (GTEx)	PrediXcan	0.997866	nerve_tibial	0.999981
1183	ENSG00000126215	XRCC3	-1.30282	-0.0549514	0.192636	0.0907909	0.148462	4.65938e-12	2.47341e-11	66	81	81	C1	PNS. nerve, tibial (GTEx)	PrediXcan	0.997866	nerve_tibial	0.999981
1184	ENSG00000205683	DPF3	1.30251	0.113317	0.192742	0.0207955	0.142598	1.76755e-12	9.69903e-12	29	39	39	C1	PNS. nerve, tibial (GTEx)	PrediXcan	0.997866	nerve_tibial	0.999981
1185	ENSG00000175066	GK5	1.30247	0.055723	0.192755	0.0929473	0.114554	1.59325e-09	6.80274e-09	48	54	54	C1	PNS. nerve, tibial (GTEx)	PrediXcan	0.997866	nerve_tibial	0.999981
1186	ENSG00000150403	TMCO3	1.30226	0.0830195	0.192829	0.0348784	0.12136	5.90243e-10	2.62833e-09	9	11	11	C1	PNS. nerve, tibial (GTEx)	PrediXcan	0.997866	nerve_tibial	0.999981
1187	ENSG00000256771	ZNF253	1.30203	0.371189	0.192907	0.00171468	0.216249	4.87812e-18	3.9616e-17	8	9	9	C1	PNS. nerve, tibial (GTEx)	PrediXcan	0.997866	nerve_tibial	0.999981
1188	ENSG00000140263	SORD	1.30169	0.0591185	0.193024	0.0296106	0.0599706	2.15827e-05	6.24566e-05	17	20	20	C1	PNS. nerve, tibial (GTEx)	PrediXcan	0.997866	nerve_tibial	0.999981
1189	ENSG00000084733	RAB10	-1.30167	-0.0765786	0.193029	0.0443112	0.0346882	0.00118632	0.0028713	62	73	73	C1	PNS. nerve, tibial (GTEx)	PrediXcan	0.997866	nerve_tibial	0.999981
1190	ENSG00000143947	RPS27A	-1.3005	-0.084753	0.193428	0.0258188	0.0605621	1.16015e-05	3.45653e-05	18	21	21	C1	PNS. nerve, tibial (GTEx)	PrediXcan	0.997866	nerve_tibial	0.999981
1191	ENSG00000139722	VPS37B	-1.30044	-0.0357541	0.19345	0.146642	0.12933	2.21443e-11	1.1163e-10	101	117	117	C1	PNS. nerve, tibial (GTEx)	PrediXcan	0.997866	nerve_tibial	0.999981
1192	ENSG00000123989	CHPF	-1.30016	-0.156201	0.193548	0.00981944	0.0244389	0.00717736	0.0160184	14	17	17	C1	PNS. nerve, tibial (GTEx)	PrediXcan	0.997866	nerve_tibial	0.999981
1193	ENSG00000213020	ZNF611	1.29982	0.124771	0.193662	0.0124588	0.0549218	4.55272e-05	0.000127151	30	39	39	C1	PNS. nerve, tibial (GTEx)	PrediXcan	0.997866	nerve_tibial	0.999981
1194	ENSG00000158941	CCAR2	-1.29978	-0.060548	0.193677	0.0652411	0.103082	1.27183e-08	4.98241e-08	24	33	33	C1	PNS. nerve, tibial (GTEx)	PrediXcan	0.997866	nerve_tibial	0.999981
1195	ENSG00000086102	NFX1	-1.29947	-0.0840937	0.193781	0.0350715	0.0842629	2.12915e-07	7.46613e-07	23	28	28	C1	PNS. nerve, tibial (GTEx)	PrediXcan	0.997866	nerve_tibial	0.999981
1196	ENSG00000256628	ZBTB11-AS1	-1.29905	-0.035515	0.193926	0.18827	0.269473	7.53811e-23	8.19887e-22	104	126	126	C1	PNS. nerve, tibial (GTEx)	PrediXcan	0.997866	nerve_tibial	0.999981
1197	ENSG00000111530	CAND1	-1.29779	-0.0405499	0.194359	0.150442	0.32561	1.57802e-28	2.3618e-27	69	85	85	C1	PNS. nerve, tibial (GTEx)	PrediXcan	0.997866	nerve_tibial	0.999981
1198	ENSG00000244879	GABPB1-AS1	1.29743	0.0286099	0.194482	0.343394	0.672321	5.33881e-86	1.86978e-83	27	35	35	C1	PNS. nerve, tibial (GTEx)	PrediXcan	0.997866	nerve_tibial	0.999981
1199	ENSG00000119782	FKBP1B	1.29714	0.046995	0.194584	0.109965	0.2139	4.09816e-18	3.34759e-17	70	83	83	C1	PNS. nerve, tibial (GTEx)	PrediXcan	0.997866	nerve_tibial	0.999981
1200	ENSG00000165819	METTL3	-1.29686	-0.0593201	0.19468	0.0606445	0.0243812	0.00682291	0.0152712	94	139	139	C1	PNS. nerve, tibial (GTEx)	PrediXcan	0.997866	nerve_tibial	0.999981
1201	ENSG00000105355	PLIN3	-1.29616	-0.100346	0.194921	0.030077	0.134542	2.61797e-11	1.30983e-10	10	16	16	C1	PNS. nerve, tibial (GTEx)	PrediXcan	0.997866	nerve_tibial	0.999981
1202	ENSG00000006747	SCIN	-1.29394	-0.0447117	0.195688	0.10881	0.251305	2.35869e-21	2.34181e-20	25	31	31	C1	PNS. nerve, tibial (GTEx)	PrediXcan	0.997866	nerve_tibial	0.999981
1203	ENSG00000173436	MINOS1	-1.29378	-0.164963	0.195742	0.00649041	0.0179071	0.0194923	0.0415376	5	6	6	C1	PNS. nerve, tibial (GTEx)	PrediXcan	0.997866	nerve_tibial	0.999981
1204	ENSG00000172432	GTPBP2	1.29279	0.106347	0.196084	0.0293923	0.0235547	0.00799045	0.0177454	25	30	30	C1	PNS. nerve, tibial (GTEx)	PrediXcan	0.997866	nerve_tibial	0.999981
1205	ENSG00000114554	PLXNA1	-1.2927	-0.0770696	0.196115	0.0463171	0.153551	8.50083e-13	4.78457e-12	32	42	42	C1	PNS. nerve, tibial (GTEx)	PrediXcan	0.997866	nerve_tibial	0.999981
1206	ENSG00000184277	TM2D3	1.29265	0.119485	0.196133	0.0220942	0.0335789	0.0015129	0.00362356	17	17	17	C1	PNS. nerve, tibial (GTEx)	PrediXcan	0.997866	nerve_tibial	0.999981
1207	ENSG00000248487	ABHD14A	-1.29262	-0.0612058	0.196142	0.0411651	0.0737596	1.51316e-06	4.88995e-06	15	15	15	C1	PNS. nerve, tibial (GTEx)	PrediXcan	0.997866	nerve_tibial	0.999981
1208	ENSG00000105245	NUMBL	-1.29261	-0.0589051	0.196147	0.0560053	0.0934357	6.99228e-08	2.5589e-07	33	40	40	C1	PNS. nerve, tibial (GTEx)	PrediXcan	0.997866	nerve_tibial	0.999981
1209	ENSG00000111237	VPS29	1.29258	0.103646	0.196156	0.0226731	0.10239	1.55141e-08	6.02207e-08	18	27	27	C1	PNS. nerve, tibial (GTEx)	PrediXcan	0.997866	nerve_tibial	0.999981
1210	ENSG00000175224	ATG13	-1.29258	-0.0867474	0.196156	0.0423754	0.0167598	0.0254463	0.053341	58	64	64	C1	PNS. nerve, tibial (GTEx)	PrediXcan	0.997866	nerve_tibial	0.999981
1211	ENSG00000125510	OPRL1	1.29196	0.0407842	0.196373	0.118498	0.237397	1.26057e-19	1.13565e-18	11	11	11	C1	PNS. nerve, tibial (GTEx)	PrediXcan	0.997866	nerve_tibial	0.999981
1212	ENSG00000258289	CHURC1	-1.29125	-0.0218785	0.196616	0.356918	0.71785	2.30418e-100	3.58659e-97	41	51	51	C1	PNS. nerve, tibial (GTEx)	PrediXcan	0.997866	nerve_tibial	0.999981
1213	ENSG00000196655	TRAPPC4	1.29095	0.0230726	0.196722	0.39607	0.55256	6.2454e-60	4.05055e-58	24	25	25	C1	PNS. nerve, tibial (GTEx)	PrediXcan	0.997866	nerve_tibial	0.999981
1214	ENSG00000125868	DSTN	-1.29078	-0.0604358	0.196782	0.0869532	0.0611784	1.51834e-05	4.47232e-05	89	103	103	C1	PNS. nerve, tibial (GTEx)	PrediXcan	0.997866	nerve_tibial	0.999981
1215	ENSG00000198218	QRICH1	1.29075	0.0522954	0.19679	0.0861544	0.182902	3.58249e-15	2.399e-14	21	25	25	C1	PNS. nerve, tibial (GTEx)	PrediXcan	0.997866	nerve_tibial	0.999981
1216	ENSG00000197226	TBC1D9B	-1.29059	-0.0220643	0.196846	0.418187	0.411397	1.18654e-38	2.906e-37	138	170	170	C1	PNS. nerve, tibial (GTEx)	PrediXcan	0.997866	nerve_tibial	0.999981
1217	ENSG00000105771	SMG9	1.29057	0.154001	0.196853	0.017578	0.0939053	3.52777e-08	1.3207e-07	34	42	42	C1	PNS. nerve, tibial (GTEx)	PrediXcan	0.997866	nerve_tibial	0.999981
1218	ENSG00000144857	BOC	1.29005	0.0675782	0.197032	0.0531475	0.142128	9.74414e-12	5.0334e-11	14	17	17	C1	PNS. nerve, tibial (GTEx)	PrediXcan	0.997866	nerve_tibial	0.999981
1219	ENSG00000197903	HIST1H2BK	1.28888	0.097546	0.19744	0.0204238	0.0707191	3.69081e-06	1.15232e-05	8	10	10	C1	PNS. nerve, tibial (GTEx)	PrediXcan	0.997866	nerve_tibial	0.999981
1220	ENSG00000112902	SEMA5A	-1.2885	-0.0564778	0.197573	0.0906786	0.206551	5.26779e-17	3.95692e-16	86	101	101	C1	PNS. nerve, tibial (GTEx)	PrediXcan	0.997866	nerve_tibial	0.999981
1221	ENSG00000160932	LY6E	-1.28843	-0.108266	0.197597	0.0197509	0.0814681	5.30544e-07	1.7931e-06	23	32	32	C1	PNS. nerve, tibial (GTEx)	PrediXcan	0.997866	nerve_tibial	0.999981
1222	ENSG00000267169	AC022098.1	-1.28836	-0.0768344	0.197619	0.0679456	0.119519	1.23129e-10	5.79023e-10	22	24	24	C1	PNS. nerve, tibial (GTEx)	PrediXcan	0.997866	nerve_tibial	0.999981
1223	ENSG00000145217	SLC26A1	1.2875	0.0265987	0.197919	0.274563	0.579	2.57204e-65	2.10711e-63	9	12	12	C1	PNS. nerve, tibial (GTEx)	PrediXcan	0.997866	nerve_tibial	0.999981
1224	ENSG00000146858	ZC3HAV1L	-1.28728	-0.078057	0.197997	0.0442163	0.051902	5.50077e-05	0.000152353	30	35	35	C1	PNS. nerve, tibial (GTEx)	PrediXcan	0.997866	nerve_tibial	0.999981
1225	ENSG00000137411	VARS2	-1.28697	-0.0248348	0.198105	0.354689	0.578999	9.62758e-66	7.98064e-64	73	91	91	C1	PNS. nerve, tibial (GTEx)	PrediXcan	0.997866	nerve_tibial	0.999981
1226	ENSG00000127666	TICAM1	1.28666	0.0533214	0.198212	0.0636533	0.0380584	0.000736082	0.0018193	57	68	68	C1	PNS. nerve, tibial (GTEx)	PrediXcan	0.997866	nerve_tibial	0.999981
1227	ENSG00000223745	CCDC18-AS1	-1.2862	-0.0308636	0.198375	0.231365	0.675881	6.31098e-88	2.60031e-85	146	202	202	C1	PNS. nerve, tibial (GTEx)	PrediXcan	0.997866	nerve_tibial	0.999981
1228	ENSG00000182400	TRAPPC6B	1.28602	0.26084	0.198437	0.00360058	0.0182046	0.0205207	0.0435436	11	12	12	C1	PNS. nerve, tibial (GTEx)	PrediXcan	0.997866	nerve_tibial	0.999981
1229	ENSG00000181722	ZBTB20	1.2857	0.0676272	0.198546	0.0476163	0.0230848	0.00898398	0.0198449	54	71	71	C1	PNS. nerve, tibial (GTEx)	PrediXcan	0.997866	nerve_tibial	0.999981
1230	ENSG00000114125	RNF7	1.28329	0.0461377	0.199391	0.0849143	0.214358	1.59236e-17	1.25182e-16	54	58	58	C1	PNS. nerve, tibial (GTEx)	PrediXcan	0.997866	nerve_tibial	0.999981
1231	ENSG00000184436	THAP7	-1.28329	-0.111957	0.199391	0.0145847	0.0582526	2.66092e-05	7.63244e-05	11	14	14	C1	PNS. nerve, tibial (GTEx)	PrediXcan	0.997866	nerve_tibial	0.999981
1232	ENSG00000005513	SOX8	-1.28258	-0.0682482	0.199639	0.0550067	0.0953379	4.17801e-08	1.55375e-07	18	26	26	C1	PNS. nerve, tibial (GTEx)	PrediXcan	0.997866	nerve_tibial	0.999981
1233	ENSG00000099282	TSPAN15	1.28212	0.0274761	0.199801	0.309142	0.515014	4.72683e-53	2.21465e-51	57	65	65	C1	PNS. nerve, tibial (GTEx)	PrediXcan	0.997866	nerve_tibial	0.999981
1234	ENSG00000125388	GRK4	1.2817	0.0351176	0.199947	0.15913	0.402629	2.86154e-37	6.58249e-36	35	46	46	C1	PNS. nerve, tibial (GTEx)	PrediXcan	0.997866	nerve_tibial	0.999981
1235	ENSG00000168917	SLC35G2	1.28122	0.0769146	0.200117	0.0352298	0.078177	8.92008e-07	2.95417e-06	41	47	47	C1	PNS. nerve, tibial (GTEx)	PrediXcan	0.997866	nerve_tibial	0.999981
1236	ENSG00000189306	RRP7A	1.28108	0.0658168	0.200165	0.0859943	0.386539	2.50339e-35	5.27369e-34	45	56	56	C1	PNS. nerve, tibial (GTEx)	PrediXcan	0.997866	nerve_tibial	0.999981
1237	ENSG00000150093	ITGB1	1.28086	0.0762147	0.200243	0.0319215	0.0378304	0.000634203	0.00157863	49	65	65	C1	PNS. nerve, tibial (GTEx)	PrediXcan	0.997866	nerve_tibial	0.999981
1238	ENSG00000175221	MED16	-1.28067	-0.0585431	0.200308	0.0727284	0.126003	1.31187e-10	6.14649e-10	49	63	63	C1	PNS. nerve, tibial (GTEx)	PrediXcan	0.997866	nerve_tibial	0.999981
1239	ENSG00000135547	HEY2	1.28042	0.18762	0.200396	0.00780895	0.063801	1.01682e-05	3.04893e-05	7	8	8	C1	PNS. nerve, tibial (GTEx)	PrediXcan	0.997866	nerve_tibial	0.999981
1240	ENSG00000170323	FABP4	1.28025	0.146072	0.200456	0.0114399	0.0140693	0.0388884	0.0795426	29	32	32	C1	PNS. nerve, tibial (GTEx)	PrediXcan	0.997866	nerve_tibial	0.999981
1241	ENSG00000168502	MTCL1	-1.28008	-0.063126	0.200517	0.0590215	0.165372	8.45482e-14	5.18352e-13	76	85	85	C1	PNS. nerve, tibial (GTEx)	PrediXcan	0.997866	nerve_tibial	0.999981
1242	ENSG00000138621	PPCDC	1.27954	0.0335298	0.200707	0.151121	0.272031	4.70371e-23	5.18853e-22	42	49	49	C1	PNS. nerve, tibial (GTEx)	PrediXcan	0.997866	nerve_tibial	0.999981
1243	ENSG00000146282	RARS2	-1.27879	-0.0711925	0.200972	0.0400884	0.130074	4.77285e-11	2.32809e-10	50	56	56	C1	PNS. nerve, tibial (GTEx)	PrediXcan	0.997866	nerve_tibial	0.999981
1244	ENSG00000155324	GRAMD2B	1.27789	0.0576727	0.20129	0.0732092	0.185517	4.16937e-15	2.78137e-14	13	13	13	C1	PNS. nerve, tibial (GTEx)	PrediXcan	0.997866	nerve_tibial	0.999981
1245	ENSG00000146776	ATXN7L1	-1.27768	-0.10295	0.201363	0.0290119	0.018062	0.0207931	0.0440816	19	23	23	C1	PNS. nerve, tibial (GTEx)	PrediXcan	0.997866	nerve_tibial	0.999981
1246	ENSG00000168404	MLKL	1.27684	0.0901932	0.201658	0.0282185	0.225779	1.33679e-18	1.13018e-17	22	25	25	C1	PNS. nerve, tibial (GTEx)	PrediXcan	0.997866	nerve_tibial	0.999981
1247	ENSG00000164125	FAM198B	-1.27674	-0.272473	0.201696	0.00275574	0.0728395	1.81082e-06	5.8103e-06	26	34	34	C1	PNS. nerve, tibial (GTEx)	PrediXcan	0.997866	nerve_tibial	0.999981
1248	ENSG00000154957	ZNF18	1.27659	0.0939225	0.201746	0.0234095	0.0370118	0.000939753	0.00229836	16	19	19	C1	PNS. nerve, tibial (GTEx)	PrediXcan	0.997866	nerve_tibial	0.999981
1249	ENSG00000174013	FBXO45	-1.27633	-0.153026	0.201838	0.00979668	0.0402505	0.00048697	0.00122389	7	10	10	C1	PNS. nerve, tibial (GTEx)	PrediXcan	0.997866	nerve_tibial	0.999981
1250	ENSG00000258559	AC005519.2	-1.27604	-0.0495542	0.20194	0.0984751	0.202542	7.65725e-17	5.70588e-16	46	60	60	C1	PNS. nerve, tibial (GTEx)	PrediXcan	0.997866	nerve_tibial	0.999981
1251	ENSG00000160255	ITGB2	-1.27573	-0.195378	0.20205	0.00653925	0.0649059	7.52751e-06	2.28848e-05	11	14	14	C1	PNS. nerve, tibial (GTEx)	PrediXcan	0.997866	nerve_tibial	0.999981
1252	ENSG00000086061	DNAJA1	1.27544	0.177753	0.202153	0.00738757	0.015388	0.0341117	0.0702029	9	13	13	C1	PNS. nerve, tibial (GTEx)	PrediXcan	0.997866	nerve_tibial	0.999981
1253	ENSG00000249915	PDCD6	1.27521	0.0396959	0.202234	0.149598	0.213776	1.25625e-17	9.92597e-17	73	82	82	C1	PNS. nerve, tibial (GTEx)	PrediXcan	0.997866	nerve_tibial	0.999981
1254	ENSG00000117595	IRF6	-1.27475	-0.0391828	0.202396	0.13883	0.323704	4.0922e-29	6.27903e-28	36	49	49	C1	PNS. nerve, tibial (GTEx)	PrediXcan	0.997866	nerve_tibial	0.999981
1255	ENSG00000245680	ZNF585B	-1.27373	-0.115199	0.202757	0.0169467	0.0499803	0.000100016	0.000269604	18	19	19	C1	PNS. nerve, tibial (GTEx)	PrediXcan	0.997866	nerve_tibial	0.999981
1256	ENSG00000151893	CACUL1	1.27368	0.0855841	0.202776	0.0329293	0.10729	6.06143e-09	2.44359e-08	13	19	19	C1	PNS. nerve, tibial (GTEx)	PrediXcan	0.997866	nerve_tibial	0.999981
1257	ENSG00000105325	FZR1	-1.27365	-0.052653	0.202787	0.0865594	0.17753	1.94922e-14	1.24121e-13	28	35	35	C1	PNS. nerve, tibial (GTEx)	PrediXcan	0.997866	nerve_tibial	0.999981
1258	ENSG00000106034	CPED1	1.27363	0.0689011	0.202796	0.0489052	0.159096	7.65726e-13	4.32543e-12	25	34	34	C1	PNS. nerve, tibial (GTEx)	PrediXcan	0.997866	nerve_tibial	0.999981
1259	ENSG00000148335	NTMT1	-1.27267	-0.127462	0.203136	0.01148	0.0684682	4.82081e-06	1.48886e-05	9	10	10	C1	PNS. nerve, tibial (GTEx)	PrediXcan	0.997866	nerve_tibial	0.999981
1260	ENSG00000089327	FXYD5	-1.27234	-0.043037	0.203251	0.081398	0.0970334	2.44453e-08	9.29066e-08	65	74	74	C1	PNS. nerve, tibial (GTEx)	PrediXcan	0.997866	nerve_tibial	0.999981
1261	ENSG00000196391	ZNF774	-1.27181	-0.0673093	0.203442	0.045207	0.0707155	2.77108e-06	8.74325e-06	40	50	50	C1	PNS. nerve, tibial (GTEx)	PrediXcan	0.997866	nerve_tibial	0.999981
1262	ENSG00000137275	RIPK1	-1.2716	-0.0876908	0.203515	0.0295213	0.159093	2.24778e-13	1.32586e-12	36	52	52	C1	PNS. nerve, tibial (GTEx)	PrediXcan	0.997866	nerve_tibial	0.999981
1263	ENSG00000237975	FLG-AS1	-1.27111	-0.0257977	0.20369	0.346306	0.652881	1.4023e-80	3.0695e-78	114	134	134	C1	PNS. nerve, tibial (GTEx)	PrediXcan	0.997866	nerve_tibial	0.999981
1264	ENSG00000231607	DLEU2	-1.27109	-0.0753993	0.203697	0.026989	0.0368125	0.0008646	0.00212159	42	50	50	C1	PNS. nerve, tibial (GTEx)	PrediXcan	0.997866	nerve_tibial	0.999981
1265	ENSG00000107099	DOCK8	-1.27086	-0.147034	0.203777	0.00894258	0.356008	7.5585e-32	1.34034e-30	21	27	27	C1	PNS. nerve, tibial (GTEx)	PrediXcan	0.997866	nerve_tibial	0.999981
1266	ENSG00000183291	SELENOF	-1.27081	-0.0698323	0.203796	0.0362193	0.0867133	1.40015e-07	4.99228e-07	32	38	38	C1	PNS. nerve, tibial (GTEx)	PrediXcan	0.997866	nerve_tibial	0.999981
1267	ENSG00000055732	MCOLN3	1.26945	0.136428	0.204279	0.0127278	0.0554532	3.03532e-05	8.63387e-05	14	16	16	C1	PNS. nerve, tibial (GTEx)	PrediXcan	0.997866	nerve_tibial	0.999981
1268	ENSG00000183208	GDPGP1	-1.26945	-0.13276	0.204279	0.0155262	0.0472595	0.000128396	0.000342806	9	10	10	C1	PNS. nerve, tibial (GTEx)	PrediXcan	0.997866	nerve_tibial	0.999981
1269	ENSG00000197586	ENTPD6	-1.26893	-0.039007	0.204465	0.17428	0.177958	1.29969e-14	8.39437e-14	71	84	84	C1	PNS. nerve, tibial (GTEx)	PrediXcan	0.997866	nerve_tibial	0.999981
1270	ENSG00000205763	RP9P	-1.26882	-0.0383428	0.204506	0.128098	0.31082	8.46484e-27	1.15354e-25	25	26	26	C1	PNS. nerve, tibial (GTEx)	PrediXcan	0.997866	nerve_tibial	0.999981
1271	ENSG00000138092	CENPO	1.26844	0.0587413	0.204641	0.0625414	0.154031	1.50297e-12	8.30906e-12	31	38	38	C1	PNS. nerve, tibial (GTEx)	PrediXcan	0.997866	nerve_tibial	0.999981
1272	ENSG00000119632	IFI27L2	1.26787	0.0264269	0.204845	0.257137	0.378658	8.45815e-35	1.72224e-33	42	48	48	C1	PNS. nerve, tibial (GTEx)	PrediXcan	0.997866	nerve_tibial	0.999981
1273	ENSG00000163320	CGGBP1	1.26635	0.0260615	0.205388	0.36108	0.516529	2.78675e-55	1.45128e-53	20	21	21	C1	PNS. nerve, tibial (GTEx)	PrediXcan	0.997866	nerve_tibial	0.999981
1274	ENSG00000160539	PLPP7	-1.26613	-0.0813944	0.205465	0.0360264	0.0318039	0.00200132	0.00473588	41	51	51	C1	PNS. nerve, tibial (GTEx)	PrediXcan	0.997866	nerve_tibial	0.999981
1275	ENSG00000197746	PSAP	-1.26534	-0.0749705	0.205748	0.0632012	0.0408448	0.00041439	0.00105033	51	55	55	C1	PNS. nerve, tibial (GTEx)	PrediXcan	0.997866	nerve_tibial	0.999981
1276	ENSG00000205702	CYP2D7	-1.26521	-0.0661042	0.205796	0.0679973	0.109653	2.8343e-09	1.18242e-08	19	20	20	C1	PNS. nerve, tibial (GTEx)	PrediXcan	0.997866	nerve_tibial	0.999981
1277	ENSG00000234444	ZNF736	-1.26501	-0.0365493	0.205869	0.219944	0.210652	4.82269e-18	3.92113e-17	68	80	80	C1	PNS. nerve, tibial (GTEx)	PrediXcan	0.997866	nerve_tibial	0.999981
1278	ENSG00000124613	ZNF391	1.26496	0.0325956	0.205886	0.174949	0.493989	9.13499e-50	3.74187e-48	80	111	111	C1	PNS. nerve, tibial (GTEx)	PrediXcan	0.997866	nerve_tibial	0.999981
1279	ENSG00000255389	Z97989.1	-1.26456	-0.0172821	0.206029	0.301729	0.450645	1.4937e-43	4.50004e-42	51	58	58	C1	PNS. nerve, tibial (GTEx)	PrediXcan	0.997866	nerve_tibial	0.999981
1280	ENSG00000118418	HMGN3	1.26455	0.18068	0.206034	0.00806665	0.0184507	0.0190189	0.0405595	12	14	14	C1	PNS. nerve, tibial (GTEx)	PrediXcan	0.997866	nerve_tibial	0.999981
1281	ENSG00000104412	EMC2	-1.26435	-0.0947807	0.206105	0.0315684	0.0513165	6.78722e-05	0.000185998	64	75	75	C1	PNS. nerve, tibial (GTEx)	PrediXcan	0.997866	nerve_tibial	0.999981
1282	ENSG00000153214	TMEM87B	-1.2643	-0.0436378	0.206123	0.103368	0.162018	2.05971e-13	1.22109e-12	59	74	74	C1	PNS. nerve, tibial (GTEx)	PrediXcan	0.997866	nerve_tibial	0.999981
1283	ENSG00000249626	AC024560.2	-1.26413	-0.0749781	0.206185	0.102899	0.160356	3.99093e-13	2.30648e-12	65	81	81	C1	PNS. nerve, tibial (GTEx)	PrediXcan	0.997866	nerve_tibial	0.999981
1284	ENSG00000136490	LIMD2	1.26406	0.059454	0.206208	0.0804428	0.01596	0.0304997	0.0631962	60	64	64	C1	PNS. nerve, tibial (GTEx)	PrediXcan	0.997866	nerve_tibial	0.999981
1285	ENSG00000182957	SPATA13	-1.26376	-0.0398143	0.206317	0.119795	0.160509	3.47912e-13	2.02152e-12	66	73	73	C1	PNS. nerve, tibial (GTEx)	PrediXcan	0.997866	nerve_tibial	0.999981
1286	ENSG00000197054	ZNF763	1.2628	0.0720675	0.206663	0.025924	0.117847	6.85033e-10	3.03115e-09	19	24	24	C1	PNS. nerve, tibial (GTEx)	PrediXcan	0.997866	nerve_tibial	0.999981
1287	ENSG00000127124	HIVEP3	1.2617	0.134377	0.207056	0.018656	0.0144903	0.03945	0.0806207	33	36	36	C1	PNS. nerve, tibial (GTEx)	PrediXcan	0.997866	nerve_tibial	0.999981
1288	ENSG00000180104	EXOC3	1.26132	0.0604582	0.207193	0.062687	0.0646893	9.97375e-06	2.99191e-05	55	62	62	C1	PNS. nerve, tibial (GTEx)	PrediXcan	0.997866	nerve_tibial	0.999981
1289	ENSG00000061455	PRDM6	1.26085	0.0934364	0.207361	0.0275539	0.0641334	9.99913e-06	2.99888e-05	29	34	34	C1	PNS. nerve, tibial (GTEx)	PrediXcan	0.997866	nerve_tibial	0.999981
1290	ENSG00000196739	COL27A1	-1.26084	-0.0407165	0.207365	0.16346	0.11437	2.39858e-09	1.00876e-08	112	139	139	C1	PNS. nerve, tibial (GTEx)	PrediXcan	0.997866	nerve_tibial	0.999981
1291	ENSG00000104343	UBE2W	-1.26049	-0.14592	0.207492	0.0131506	0.0287368	0.00318404	0.0073813	9	10	10	C1	PNS. nerve, tibial (GTEx)	PrediXcan	0.997866	nerve_tibial	0.999981
1292	ENSG00000233452	STXBP5-AS1	1.26034	0.0806758	0.207547	0.0332404	0.0407144	0.000434419	0.00109792	61	72	72	C1	PNS. nerve, tibial (GTEx)	PrediXcan	0.997866	nerve_tibial	0.999981
1293	ENSG00000177868	SVBP	1.26012	0.0663836	0.207625	0.0453149	0.0936345	7.56838e-08	2.76396e-07	15	17	17	C1	PNS. nerve, tibial (GTEx)	PrediXcan	0.997866	nerve_tibial	0.999981
1294	ENSG00000101144	BMP7	-1.25963	-0.0866404	0.207801	0.0227552	0.0548902	4.94227e-05	0.000137537	111	137	137	C1	PNS. nerve, tibial (GTEx)	PrediXcan	0.997866	nerve_tibial	0.999981
1295	ENSG00000147364	FBXO25	1.25956	0.112363	0.20783	0.0201231	0.135077	2.83696e-11	1.41283e-10	18	25	25	C1	PNS. nerve, tibial (GTEx)	PrediXcan	0.997866	nerve_tibial	0.999981
1296	ENSG00000188177	ZC3H6	-1.25892	-0.107683	0.208058	0.0220123	0.0273053	0.00424234	0.00972206	10	10	10	C1	PNS. nerve, tibial (GTEx)	PrediXcan	0.997866	nerve_tibial	0.999981
1297	ENSG00000085871	MGST2	1.25809	0.161218	0.208359	0.00725887	0.015479	0.032096	0.0663566	8	8	8	C1	PNS. nerve, tibial (GTEx)	PrediXcan	0.997866	nerve_tibial	0.999981
1298	ENSG00000272720	AL022322.1	-1.25802	-0.0493985	0.208385	0.119191	0.230722	2.37802e-19	2.11248e-18	92	122	122	C1	PNS. nerve, tibial (GTEx)	PrediXcan	0.997866	nerve_tibial	0.999981
1299	ENSG00000155729	KCTD18	1.25694	0.253887	0.208777	0.00326422	0.0124491	0.0528143	0.105516	3	4	4	C1	PNS. nerve, tibial (GTEx)	PrediXcan	0.997866	nerve_tibial	0.999981
1300	ENSG00000138346	DNA2	1.25659	0.0295308	0.208903	0.258601	0.408617	4.8033e-39	1.19096e-37	52	59	59	C1	PNS. nerve, tibial (GTEx)	PrediXcan	0.997866	nerve_tibial	0.999981
1301	ENSG00000161204	ABCF3	-1.25637	-0.0977464	0.208981	0.0248918	0.266375	2.58373e-22	2.69914e-21	65	85	85	C1	PNS. nerve, tibial (GTEx)	PrediXcan	0.997866	nerve_tibial	0.999981
1302	ENSG00000146233	CYP39A1	1.25562	0.239263	0.209253	0.00345106	0.019598	0.0160032	0.0344481	5	7	7	C1	PNS. nerve, tibial (GTEx)	PrediXcan	0.997866	nerve_tibial	0.999981
1303	ENSG00000134899	ERCC5	-1.25507	-0.0821315	0.209454	0.0320155	0.0898665	1.48508e-07	5.28703e-07	35	41	41	C1	PNS. nerve, tibial (GTEx)	PrediXcan	0.997866	nerve_tibial	0.999981
1304	ENSG00000121691	CAT	1.25475	0.0495262	0.209569	0.0830742	0.16438	1.28313e-13	7.74131e-13	20	21	21	C1	PNS. nerve, tibial (GTEx)	PrediXcan	0.997866	nerve_tibial	0.999981
1305	ENSG00000198081	ZBTB14	1.25426	0.185882	0.209748	0.00510827	0.0740987	2.03675e-06	6.50988e-06	5	7	7	C1	PNS. nerve, tibial (GTEx)	PrediXcan	0.997866	nerve_tibial	0.999981
1306	ENSG00000242802	AP5Z1	1.25388	1.91339	0.209886	5.06177e-05	0.0134815	0.045705	0.0923661	15	20	20	C1	PNS. nerve, tibial (GTEx)	PrediXcan	0.997866	nerve_tibial	0.999981
1307	ENSG00000273486	AC096992.2	-1.25374	-0.0581783	0.209938	0.11378	0.0434423	0.00028472	0.000735369	59	73	73	C1	PNS. nerve, tibial (GTEx)	PrediXcan	0.997866	nerve_tibial	0.999981
1308	ENSG00000213742	ZNF337-AS1	1.25264	0.0416428	0.210338	0.0785933	0.0639138	7.9463e-06	2.41108e-05	166	188	188	C1	PNS. nerve, tibial (GTEx)	PrediXcan	0.997866	nerve_tibial	0.999981
1309	ENSG00000144749	LRIG1	1.25255	0.0627265	0.210371	0.0455074	0.0846149	3.10553e-07	1.07156e-06	21	26	26	C1	PNS. nerve, tibial (GTEx)	PrediXcan	0.997866	nerve_tibial	0.999981
1310	ENSG00000176390	CRLF3	-1.25203	-0.043946	0.210557	0.101158	0.197344	2.46001e-16	1.77549e-15	173	216	216	C1	PNS. nerve, tibial (GTEx)	PrediXcan	0.997866	nerve_tibial	0.999981
1311	ENSG00000111678	C12orf57	-1.25161	-0.0325877	0.210712	0.178341	0.148543	4.22547e-12	2.25246e-11	103	111	111	C1	PNS. nerve, tibial (GTEx)	PrediXcan	0.997866	nerve_tibial	0.999981
1312	ENSG00000121390	PSPC1	1.25138	0.129029	0.210795	0.0114367	0.0344822	0.00116341	0.00282024	16	22	22	C1	PNS. nerve, tibial (GTEx)	PrediXcan	0.997866	nerve_tibial	0.999981
1313	ENSG00000085415	SEH1L	1.25107	0.19433	0.210909	0.00663453	0.0218651	0.0114155	0.0249602	13	15	15	C1	PNS. nerve, tibial (GTEx)	PrediXcan	0.997866	nerve_tibial	0.999981
1314	ENSG00000260793	AC003102.1	-1.25055	-0.111401	0.211098	0.0182775	0.0136293	0.0448973	0.0909042	19	28	28	C1	PNS. nerve, tibial (GTEx)	PrediXcan	0.997866	nerve_tibial	0.999981
1315	ENSG00000087884	AAMDC	-1.25049	-0.0460213	0.211122	0.110485	0.132973	5.83123e-11	2.81883e-10	125	153	153	C1	PNS. nerve, tibial (GTEx)	PrediXcan	0.997866	nerve_tibial	0.999981
1316	ENSG00000153406	NMRAL1	1.25037	0.0281928	0.211164	0.202753	0.466321	1.32562e-46	4.66598e-45	37	51	51	C1	PNS. nerve, tibial (GTEx)	PrediXcan	0.997866	nerve_tibial	0.999981
1317	ENSG00000184428	TOP1MT	-1.24974	-0.0657163	0.211393	0.0349534	0.102159	1.40777e-08	5.49037e-08	43	61	61	C1	PNS. nerve, tibial (GTEx)	PrediXcan	0.997866	nerve_tibial	0.999981
1318	ENSG00000118526	TCF21	-1.24938	-0.095842	0.211526	0.0241064	0.0283418	0.00342541	0.00792773	9	11	11	C1	PNS. nerve, tibial (GTEx)	PrediXcan	0.997866	nerve_tibial	0.999981
1319	ENSG00000183186	C2CD4C	1.24936	0.0689921	0.211535	0.0529086	0.0352701	0.00120193	0.0029071	63	85	85	C1	PNS. nerve, tibial (GTEx)	PrediXcan	0.997866	nerve_tibial	0.999981
1320	ENSG00000154358	OBSCN	-1.24912	-0.0487855	0.211623	0.0763768	0.077857	9.83758e-07	3.24346e-06	47	59	59	C1	PNS. nerve, tibial (GTEx)	PrediXcan	0.997866	nerve_tibial	0.999981
1321	ENSG00000101421	CHMP4B	-1.24905	-0.2725	0.211646	0.00219478	0.0217466	0.0107471	0.0235576	4	5	5	C1	PNS. nerve, tibial (GTEx)	PrediXcan	0.997866	nerve_tibial	0.999981
1322	ENSG00000146242	TPBG	1.24871	0.0483803	0.211772	0.0816214	0.314531	3.98265e-27	5.51314e-26	4	6	6	C1	PNS. nerve, tibial (GTEx)	PrediXcan	0.997866	nerve_tibial	0.999981
1323	ENSG00000151233	GXYLT1	1.24865	0.0512037	0.211793	0.0810297	0.128725	8.27792e-11	3.94978e-10	28	32	32	C1	PNS. nerve, tibial (GTEx)	PrediXcan	0.997866	nerve_tibial	0.999981
1324	ENSG00000197142	ACSL5	-1.24864	-0.157327	0.211796	0.0113556	0.042587	0.000359011	0.00091727	20	24	24	C1	PNS. nerve, tibial (GTEx)	PrediXcan	0.997866	nerve_tibial	0.999981
1325	ENSG00000157426	AASDH	-1.24789	-0.0771487	0.212073	0.0459988	0.138168	2.32406e-11	1.16946e-10	60	74	74	C1	PNS. nerve, tibial (GTEx)	PrediXcan	0.997866	nerve_tibial	0.999981
1326	ENSG00000136982	DSCC1	-1.24696	-0.0236339	0.212411	0.286277	0.412167	3.11894e-41	8.41875e-40	85	105	105	C1	PNS. nerve, tibial (GTEx)	PrediXcan	0.997866	nerve_tibial	0.999981
1327	ENSG00000205593	DENND6B	1.24633	0.225648	0.212642	0.00404325	0.0279972	0.00399149	0.00917572	4	5	5	C1	PNS. nerve, tibial (GTEx)	PrediXcan	0.997866	nerve_tibial	0.999981
1328	ENSG00000106538	RARRES2	-1.24579	-0.0310555	0.21284	0.218529	0.343047	2.28946e-31	3.94988e-30	71	86	86	C1	PNS. nerve, tibial (GTEx)	PrediXcan	0.997866	nerve_tibial	0.999981
1329	ENSG00000177352	CCDC71	1.24537	0.0654322	0.212994	0.0437363	0.0582688	2.3155e-05	6.68546e-05	38	50	50	C1	PNS. nerve, tibial (GTEx)	PrediXcan	0.997866	nerve_tibial	0.999981
1330	ENSG00000135362	PRR5L	1.24536	0.0592254	0.213001	0.0608144	0.127826	2.21292e-10	1.01909e-09	71	80	80	C1	PNS. nerve, tibial (GTEx)	PrediXcan	0.997866	nerve_tibial	0.999981
1331	ENSG00000143952	VPS54	1.24535	0.248093	0.213003	0.00374555	0.0141967	0.040462	0.0826046	12	16	16	C1	PNS. nerve, tibial (GTEx)	PrediXcan	0.997866	nerve_tibial	0.999981
1332	ENSG00000111266	DUSP16	1.2453	0.236168	0.213022	0.00368579	0.0268895	0.00490926	0.0111755	14	17	17	C1	PNS. nerve, tibial (GTEx)	PrediXcan	0.997866	nerve_tibial	0.999981
1333	ENSG00000006534	ALDH3B1	-1.24465	-0.327978	0.213261	0.00238758	0.0601957	1.69379e-05	4.95888e-05	8	12	12	C1	PNS. nerve, tibial (GTEx)	PrediXcan	0.997866	nerve_tibial	0.999981
1334	ENSG00000152582	SPEF2	-1.24421	-0.0597068	0.213421	0.0545024	0.0720497	1.73883e-06	5.58571e-06	43	53	53	C1	PNS. nerve, tibial (GTEx)	PrediXcan	0.997866	nerve_tibial	0.999981
1335	ENSG00000163040	CCDC74A	-1.24415	-0.0437751	0.213443	0.0824718	0.101094	1.61727e-08	6.26213e-08	63	76	76	C1	PNS. nerve, tibial (GTEx)	PrediXcan	0.997866	nerve_tibial	0.999981
1336	ENSG00000163389	POGLUT1	-1.24407	-0.0228947	0.213474	0.387037	0.461477	2.30701e-46	7.96032e-45	121	136	136	C1	PNS. nerve, tibial (GTEx)	PrediXcan	0.997866	nerve_tibial	0.999981
1337	ENSG00000234327	AC012146.1	-1.24376	-0.0312485	0.213589	0.248448	0.355346	7.44461e-33	1.38501e-31	57	67	67	C1	PNS. nerve, tibial (GTEx)	PrediXcan	0.997866	nerve_tibial	0.999981
1338	ENSG00000067141	NEO1	1.2431	0.103413	0.213832	0.0241604	0.105175	9.9684e-09	3.94595e-08	14	19	19	C1	PNS. nerve, tibial (GTEx)	PrediXcan	0.997866	nerve_tibial	0.999981
1339	ENSG00000152348	ATG10	1.24256	0.0233162	0.214032	0.393922	0.595034	5.71748e-68	5.30439e-66	61	69	69	C1	PNS. nerve, tibial (GTEx)	PrediXcan	0.997866	nerve_tibial	0.999981
1340	ENSG00000128563	PRKRIP1	1.2425	0.0616937	0.214053	0.0635937	0.166618	1.0577e-13	6.43391e-13	10	13	13	C1	PNS. nerve, tibial (GTEx)	PrediXcan	0.997866	nerve_tibial	0.999981
1341	ENSG00000081320	STK17B	1.24189	0.0474905	0.214276	0.0888488	0.0476861	0.000120499	0.000322766	72	84	84	C1	PNS. nerve, tibial (GTEx)	PrediXcan	0.997866	nerve_tibial	0.999981
1342	ENSG00000112697	TMEM30A	-1.24167	-0.0414139	0.21436	0.0890209	0.123137	4.50844e-10	2.02692e-09	47	54	54	C1	PNS. nerve, tibial (GTEx)	PrediXcan	0.997866	nerve_tibial	0.999981
1343	ENSG00000272091	RP4-758J24.5	-1.24094	-0.0331241	0.214629	0.205498	0.281979	1.93583e-25	2.46313e-24	76	83	83	C1	PNS. nerve, tibial (GTEx)	PrediXcan	0.997866	nerve_tibial	0.999981
1344	ENSG00000065802	ASB1	1.24071	0.0691333	0.214713	0.0369599	0.104722	5.95189e-09	2.4015e-08	25	31	31	C1	PNS. nerve, tibial (GTEx)	PrediXcan	0.997866	nerve_tibial	0.999981
1345	ENSG00000153551	CMTM7	-1.24024	-0.0596169	0.214887	0.0575361	0.0749108	1.68544e-06	5.41916e-06	38	51	51	C1	PNS. nerve, tibial (GTEx)	PrediXcan	0.997866	nerve_tibial	0.999981
1346	ENSG00000255517	AP002748.3	-1.24016	-0.0966424	0.214915	0.0205276	0.0736357	1.43826e-06	4.66078e-06	26	29	29	C1	PNS. nerve, tibial (GTEx)	PrediXcan	0.997866	nerve_tibial	0.999981
1347	ENSG00000137877	SPTBN5	-1.23999	-0.056908	0.214978	0.0490544	0.114638	1.501e-09	6.42455e-09	21	23	23	C1	PNS. nerve, tibial (GTEx)	PrediXcan	0.997866	nerve_tibial	0.999981
1348	ENSG00000182362	YBEY	1.23945	0.0361942	0.21518	0.160362	0.530792	1.41345e-55	7.44401e-54	51	69	69	C1	PNS. nerve, tibial (GTEx)	PrediXcan	0.997866	nerve_tibial	0.999981
1349	ENSG00000162244	RPL29	-1.23928	-0.115728	0.215244	0.0150111	0.0149049	0.0348004	0.0715782	4	4	4	C1	PNS. nerve, tibial (GTEx)	PrediXcan	0.997866	nerve_tibial	0.999981
1350	ENSG00000168040	FADD	1.23876	0.11244	0.215436	0.0202563	0.0127966	0.0515342	0.103194	30	36	36	C1	PNS. nerve, tibial (GTEx)	PrediXcan	0.997866	nerve_tibial	0.999981
1351	ENSG00000134905	CARS2	1.23875	0.0299117	0.215439	0.199186	0.374021	1.17149e-34	2.36475e-33	55	73	73	C1	PNS. nerve, tibial (GTEx)	PrediXcan	0.997866	nerve_tibial	0.999981
1352	ENSG00000223496	EXOSC6	-1.23865	-0.0240339	0.215474	0.492944	0.495788	7.28713e-51	3.12188e-49	73	90	90	C1	PNS. nerve, tibial (GTEx)	PrediXcan	0.997866	nerve_tibial	0.999981
1353	ENSG00000186301	MST1P2	1.23851	0.102822	0.215525	0.0281151	0.083803	1.52022e-07	5.40802e-07	8	14	14	C1	PNS. nerve, tibial (GTEx)	PrediXcan	0.997866	nerve_tibial	0.999981
1354	ENSG00000247157	LINC01252	-1.23835	-0.0331173	0.215586	0.160489	0.561338	4.8078e-61	3.22261e-59	35	45	45	C1	PNS. nerve, tibial (GTEx)	PrediXcan	0.997866	nerve_tibial	0.999981
1355	ENSG00000243156	MICAL3	-1.23811	-0.0847489	0.215674	0.011531	0.172195	3.60606e-14	2.25524e-13	21	30	30	C1	PNS. nerve, tibial (GTEx)	PrediXcan	0.997866	nerve_tibial	0.999981
1356	ENSG00000164610	RP9	1.23755	0.0638376	0.215885	0.0479993	0.141385	1.14027e-11	5.86418e-11	34	40	40	C1	PNS. nerve, tibial (GTEx)	PrediXcan	0.997866	nerve_tibial	0.999981
1357	ENSG00000106484	MEST	-1.23738	-0.10201	0.215947	0.0188946	0.0517238	7.8768e-05	0.000214389	26	31	31	C1	PNS. nerve, tibial (GTEx)	PrediXcan	0.997866	nerve_tibial	0.999981
1358	ENSG00000120658	ENOX1	1.23662	0.0573389	0.216229	0.0562203	0.108496	4.59932e-09	1.88232e-08	63	82	82	C1	PNS. nerve, tibial (GTEx)	PrediXcan	0.997866	nerve_tibial	0.999981
1359	ENSG00000100239	PPP6R2	-1.23596	-0.0883057	0.216474	0.0252894	0.0677921	4.94514e-06	1.52524e-05	27	34	34	C1	PNS. nerve, tibial (GTEx)	PrediXcan	0.997866	nerve_tibial	0.999981
1360	ENSG00000185274	GALNT17	1.23564	0.128199	0.216591	0.011624	0.0199701	0.0147709	0.0319034	13	15	15	C1	PNS. nerve, tibial (GTEx)	PrediXcan	0.997866	nerve_tibial	0.999981
1361	ENSG00000272734	ADIRF-AS1	1.23514	0.0559796	0.216778	0.066585	0.0549797	4.47793e-05	0.000125237	59	71	71	C1	PNS. nerve, tibial (GTEx)	PrediXcan	0.997866	nerve_tibial	0.999981
1362	ENSG00000159596	TMEM69	-1.23471	-0.0644267	0.216938	0.0480071	0.0508901	7.66355e-05	0.000208747	36	42	42	C1	PNS. nerve, tibial (GTEx)	PrediXcan	0.997866	nerve_tibial	0.999981
1363	ENSG00000141568	FOXK2	1.23405	0.225225	0.217183	0.00341147	0.0179978	0.0212809	0.0450679	14	17	17	C1	PNS. nerve, tibial (GTEx)	PrediXcan	0.997866	nerve_tibial	0.999981
1364	ENSG00000256667	KLRA1P	1.23366	0.0615086	0.217331	0.0509156	0.117747	9.04585e-10	3.95763e-09	16	17	17	C1	PNS. nerve, tibial (GTEx)	PrediXcan	0.997866	nerve_tibial	0.999981
1365	ENSG00000160336	ZNF761	-1.23308	-0.0296479	0.217547	0.259612	0.44915	1.44858e-43	4.37353e-42	66	85	85	C1	PNS. nerve, tibial (GTEx)	PrediXcan	0.997866	nerve_tibial	0.999981
1366	ENSG00000105127	AKAP8	1.23307	0.117566	0.217551	0.0126239	0.0237248	0.00797519	0.0177144	14	19	19	C1	PNS. nerve, tibial (GTEx)	PrediXcan	0.997866	nerve_tibial	0.999981
1367	ENSG00000267199	AP001029.2	1.23218	0.0305225	0.217883	0.243685	0.600057	2.64435e-69	2.76453e-67	81	102	102	C1	PNS. nerve, tibial (GTEx)	PrediXcan	0.997866	nerve_tibial	0.999981
1368	ENSG00000166326	TRIM44	-1.23176	-0.17243	0.218037	0.00622442	0.016174	0.0280022	0.0583927	10	12	12	C1	PNS. nerve, tibial (GTEx)	PrediXcan	0.997866	nerve_tibial	0.999981
1369	ENSG00000177463	NR2C2	1.23162	0.175445	0.21809	0.00573982	0.0167784	0.0264776	0.0553784	3	3	3	C1	PNS. nerve, tibial (GTEx)	PrediXcan	0.997866	nerve_tibial	0.999981
1370	ENSG00000163959	SLC51A	1.23086	0.075619	0.218376	0.0306041	0.156186	8.62866e-13	4.84873e-12	16	20	20	C1	PNS. nerve, tibial (GTEx)	PrediXcan	0.997866	nerve_tibial	0.999981
1371	ENSG00000101493	ZNF516	1.23073	0.176365	0.218423	0.00947218	0.0602673	2.00979e-05	5.83649e-05	26	33	33	C1	PNS. nerve, tibial (GTEx)	PrediXcan	0.997866	nerve_tibial	0.999981
1372	ENSG00000170802	FOXN2	-1.23013	-0.0501489	0.218649	0.113375	0.541455	3.00148e-59	1.89404e-57	30	36	36	C1	PNS. nerve, tibial (GTEx)	PrediXcan	0.997866	nerve_tibial	0.999981
1373	ENSG00000165417	GTF2A1	1.22925	0.135512	0.218978	0.0107813	0.0328314	0.00166354	0.00396942	14	18	18	C1	PNS. nerve, tibial (GTEx)	PrediXcan	0.997866	nerve_tibial	0.999981
1374	ENSG00000086232	EIF2AK1	1.22887	0.0912409	0.219121	0.0234841	0.046332	0.000167147	0.000440473	23	35	35	C1	PNS. nerve, tibial (GTEx)	PrediXcan	0.997866	nerve_tibial	0.999981
1375	ENSG00000204301	NOTCH4	-1.22846	-0.0364908	0.219274	0.127443	0.31603	1.20411e-27	1.71253e-26	44	50	50	C1	PNS. nerve, tibial (GTEx)	PrediXcan	0.997866	nerve_tibial	0.999981
1376	ENSG00000111860	CEP85L	1.22808	0.094841	0.219416	0.0239617	0.06309	1.13263e-05	3.37883e-05	93	117	117	C1	PNS. nerve, tibial (GTEx)	PrediXcan	0.997866	nerve_tibial	0.999981
1377	ENSG00000147813	NAPRT	-1.22789	-0.0299113	0.219487	0.220323	0.614691	1.90602e-72	2.36296e-70	57	76	76	C1	PNS. nerve, tibial (GTEx)	PrediXcan	0.997866	nerve_tibial	0.999981
1378	ENSG00000164603	BMT2	-1.22788	-0.17877	0.219493	0.00598819	0.01093	0.0691773	0.135482	8	9	9	C1	PNS. nerve, tibial (GTEx)	PrediXcan	0.997866	nerve_tibial	0.999981
1379	ENSG00000102796	DHRS12	1.22784	0.08514	0.219507	0.0213318	0.0686454	4.6899e-06	1.45067e-05	5	6	6	C1	PNS. nerve, tibial (GTEx)	PrediXcan	0.997866	nerve_tibial	0.999981
1380	ENSG00000177084	POLE	1.22775	0.0365574	0.219542	0.112668	0.171235	2.99705e-14	1.8794e-13	32	37	37	C1	PNS. nerve, tibial (GTEx)	PrediXcan	0.997866	nerve_tibial	0.999981
1381	ENSG00000186591	UBE2H	-1.22767	-0.0609324	0.219569	0.0532126	0.0415576	0.00041705	0.00105688	60	75	75	C1	PNS. nerve, tibial (GTEx)	PrediXcan	0.997866	nerve_tibial	0.999981
1382	ENSG00000087206	UIMC1	1.22751	0.192698	0.21963	0.00579512	0.0839658	3.99436e-07	1.36647e-06	12	20	20	C1	PNS. nerve, tibial (GTEx)	PrediXcan	0.997866	nerve_tibial	0.999981
1383	ENSG00000196535	MYO18A	1.22738	0.0296547	0.219679	0.235262	0.317266	7.86412e-28	1.12762e-26	69	78	78	C1	PNS. nerve, tibial (GTEx)	PrediXcan	0.997866	nerve_tibial	0.999981
1384	ENSG00000119328	FAM206A	-1.22701	-0.0715654	0.219818	0.0415669	0.0226595	0.00969214	0.0213318	47	59	59	C1	PNS. nerve, tibial (GTEx)	PrediXcan	0.997866	nerve_tibial	0.999981
1385	ENSG00000123473	STIL	-1.2263	-0.059181	0.220086	0.0528282	0.0243329	0.00728109	0.0162267	43	53	53	C1	PNS. nerve, tibial (GTEx)	PrediXcan	0.997866	nerve_tibial	0.999981
1386	ENSG00000177595	PIDD1	-1.22586	-0.0793819	0.220251	0.0302889	0.154942	1.03934e-12	5.80776e-12	10	13	13	C1	PNS. nerve, tibial (GTEx)	PrediXcan	0.997866	nerve_tibial	0.999981
1387	ENSG00000013016	EHD3	1.22578	0.0726113	0.220281	0.0426185	0.156415	6.69873e-13	3.80083e-12	17	20	20	C1	PNS. nerve, tibial (GTEx)	PrediXcan	0.997866	nerve_tibial	0.999981
1388	ENSG00000107164	FUBP3	1.22554	0.0858741	0.220373	0.0357121	0.0711036	2.78954e-06	8.79754e-06	37	44	44	C1	PNS. nerve, tibial (GTEx)	PrediXcan	0.997866	nerve_tibial	0.999981
1389	ENSG00000183955	KMT5A	-1.22551	-0.0962071	0.220385	0.0302105	0.0605134	1.63908e-05	4.80978e-05	30	36	36	C1	PNS. nerve, tibial (GTEx)	PrediXcan	0.997866	nerve_tibial	0.999981
1390	ENSG00000100241	SBF1	-1.22527	-0.0541606	0.220474	0.0483496	0.0194819	0.0171356	0.0367501	56	71	71	C1	PNS. nerve, tibial (GTEx)	PrediXcan	0.997866	nerve_tibial	0.999981
1391	ENSG00000171792	RHNO1	-1.2249	-0.0624448	0.220612	0.0424898	0.108279	4.43438e-09	1.81641e-08	19	22	22	C1	PNS. nerve, tibial (GTEx)	PrediXcan	0.997866	nerve_tibial	0.999981
1392	ENSG00000129518	EAPP	1.22453	0.0908171	0.220754	0.0239861	0.0211135	0.0116527	0.025447	16	17	17	C1	PNS. nerve, tibial (GTEx)	PrediXcan	0.997866	nerve_tibial	0.999981
1393	ENSG00000142207	URB1	1.22447	0.0451788	0.220774	0.0816168	0.240838	5.57288e-20	5.16681e-19	45	57	57	C1	PNS. nerve, tibial (GTEx)	PrediXcan	0.997866	nerve_tibial	0.999981
1394	ENSG00000146701	MDH2	1.22378	0.0626225	0.221035	0.0450859	0.100394	1.60184e-08	6.20753e-08	19	26	26	C1	PNS. nerve, tibial (GTEx)	PrediXcan	0.997866	nerve_tibial	0.999981
1395	ENSG00000225217	HSPA7	-1.22348	-0.0446826	0.221149	0.135066	0.0788432	7.02366e-07	2.34328e-06	101	124	124	C1	PNS. nerve, tibial (GTEx)	PrediXcan	0.997866	nerve_tibial	0.999981
1396	ENSG00000235531	MSC-AS1	-1.22297	-0.159792	0.221341	0.00632921	0.010542	0.0787224	0.152873	10	13	13	C1	PNS. nerve, tibial (GTEx)	PrediXcan	0.997866	nerve_tibial	0.999981
1397	ENSG00000133872	SARAF	1.22287	0.0325021	0.221379	0.147464	0.185974	9.8995e-16	6.86885e-15	56	66	66	C1	PNS. nerve, tibial (GTEx)	PrediXcan	0.997866	nerve_tibial	0.999981
1398	ENSG00000184575	XPOT	-1.2218	-0.0880325	0.221784	0.0283938	0.118451	8.4983e-10	3.72972e-09	22	26	26	C1	PNS. nerve, tibial (GTEx)	PrediXcan	0.997866	nerve_tibial	0.999981
1399	ENSG00000127241	MASP1	-1.22155	-0.0365797	0.221877	0.109104	0.1082	5.17821e-09	2.10448e-08	89	96	96	C1	PNS. nerve, tibial (GTEx)	PrediXcan	0.997866	nerve_tibial	0.999981
1400	ENSG00000135540	NHSL1	1.22151	0.0346323	0.221892	0.156145	0.241235	3.46893e-20	3.25494e-19	21	22	22	C1	PNS. nerve, tibial (GTEx)	PrediXcan	0.997866	nerve_tibial	0.999981
1401	ENSG00000120693	SMAD9	-1.22049	-0.0558113	0.222281	0.0695652	0.117423	6.52163e-10	2.8921e-09	36	37	37	C1	PNS. nerve, tibial (GTEx)	PrediXcan	0.997866	nerve_tibial	0.999981
1402	ENSG00000161912	ADCY10P1	1.22037	0.0264356	0.222325	0.270889	0.616065	1.01678e-72	1.3068e-70	50	59	59	C1	PNS. nerve, tibial (GTEx)	PrediXcan	0.997866	nerve_tibial	0.999981
1403	ENSG00000166845	C18orf54	1.21997	0.0415832	0.222475	0.144757	0.16083	3.02591e-13	1.76846e-12	132	158	158	C1	PNS. nerve, tibial (GTEx)	PrediXcan	0.997866	nerve_tibial	0.999981
1404	ENSG00000176410	DNAJC30	1.21938	0.0856367	0.222699	0.0350076	0.0426505	0.00033603	0.00086225	43	51	51	C1	PNS. nerve, tibial (GTEx)	PrediXcan	0.997866	nerve_tibial	0.999981
1405	ENSG00000072422	RHOBTB1	-1.21922	-0.0384042	0.222761	0.142116	0.175527	1.1241e-15	7.76507e-15	24	26	26	C1	PNS. nerve, tibial (GTEx)	PrediXcan	0.997866	nerve_tibial	0.999981
1406	ENSG00000148248	SURF4	-1.21893	-0.299455	0.222871	0.00223742	0.0157773	0.0310047	0.0641953	9	9	9	C1	PNS. nerve, tibial (GTEx)	PrediXcan	0.997866	nerve_tibial	0.999981
1407	ENSG00000143771	CNIH4	1.2182	0.0390318	0.223147	0.123589	0.278127	1.02436e-23	1.17529e-22	39	48	48	C1	PNS. nerve, tibial (GTEx)	PrediXcan	0.997866	nerve_tibial	0.999981
1408	ENSG00000178187	ZNF454	-1.21735	-0.0849839	0.223471	0.0233903	0.0325992	0.00177992	0.00423414	19	20	20	C1	PNS. nerve, tibial (GTEx)	PrediXcan	0.997866	nerve_tibial	0.999981
1409	ENSG00000166925	TSC22D4	1.21673	0.0444345	0.223707	0.0997188	0.0192312	0.0169033	0.0363077	70	87	87	C1	PNS. nerve, tibial (GTEx)	PrediXcan	0.997866	nerve_tibial	0.999981
1410	ENSG00000112081	SRSF3	1.21638	0.181535	0.223841	0.00537138	0.0125851	0.0521882	0.104354	17	22	22	C1	PNS. nerve, tibial (GTEx)	PrediXcan	0.997866	nerve_tibial	0.999981
1411	ENSG00000113231	PDE8B	1.21595	0.0466715	0.224004	0.0866229	0.210323	2.36702e-18	1.9691e-17	18	21	21	C1	PNS. nerve, tibial (GTEx)	PrediXcan	0.997866	nerve_tibial	0.999981
1412	ENSG00000085788	DDHD2	-1.21568	-0.0308525	0.224107	0.186391	0.171492	2.72858e-14	1.71719e-13	101	122	122	C1	PNS. nerve, tibial (GTEx)	PrediXcan	0.997866	nerve_tibial	0.999981
1413	ENSG00000154781	CCDC174	1.21563	0.0316807	0.224126	0.112003	0.0613233	1.47188e-05	4.34005e-05	80	99	99	C1	PNS. nerve, tibial (GTEx)	PrediXcan	0.997866	nerve_tibial	0.999981
1414	ENSG00000185920	PTCH1	-1.21508	-0.117891	0.224335	0.0155908	0.0149549	0.0356267	0.0731809	38	42	42	C1	PNS. nerve, tibial (GTEx)	PrediXcan	0.997866	nerve_tibial	0.999981
1415	ENSG00000148399	DPH7	1.21482	0.0526641	0.224436	0.0660062	0.163454	2.08161e-13	1.23251e-12	29	32	32	C1	PNS. nerve, tibial (GTEx)	PrediXcan	0.997866	nerve_tibial	0.999981
1416	ENSG00000159307	SCUBE1	1.2148	0.144816	0.224441	0.0146284	0.0126326	0.0526285	0.105174	14	14	14	C1	PNS. nerve, tibial (GTEx)	PrediXcan	0.997866	nerve_tibial	0.999981
1417	ENSG00000120254	MTHFD1L	-1.21479	-0.0368154	0.224447	0.129486	0.0143284	0.0386393	0.0790678	128	147	147	C1	PNS. nerve, tibial (GTEx)	PrediXcan	0.997866	nerve_tibial	0.999981
1418	ENSG00000088367	EPB41L1	-1.21446	-0.192478	0.224573	0.00625212	0.0193775	0.0170734	0.0366393	9	11	11	C1	PNS. nerve, tibial (GTEx)	PrediXcan	0.997866	nerve_tibial	0.999981
1419	ENSG00000130731	METTL26	-1.21444	-0.119227	0.224578	0.0131105	0.583755	2.43427e-67	2.20011e-65	8	14	14	C1	PNS. nerve, tibial (GTEx)	PrediXcan	0.997866	nerve_tibial	0.999981
1420	ENSG00000166833	NAV2	1.21428	0.056026	0.224641	0.162195	0.236916	3.13536e-20	2.95382e-19	29	35	35	C1	PNS. nerve, tibial (GTEx)	PrediXcan	0.997866	nerve_tibial	0.999981
1421	ENSG00000135298	ADGRB3	1.21351	0.0567894	0.224936	0.0545465	0.0405272	0.00051481	0.00129085	89	112	112	C1	PNS. nerve, tibial (GTEx)	PrediXcan	0.997866	nerve_tibial	0.999981
1422	ENSG00000198520	C1orf228	1.21328	0.0507652	0.225023	0.0841863	0.0920008	1.04082e-07	3.75505e-07	36	43	43	C1	PNS. nerve, tibial (GTEx)	PrediXcan	0.997866	nerve_tibial	0.999981
1423	ENSG00000170445	HARS	-1.21314	-0.0709811	0.225077	0.0389483	0.0875492	1.60543e-07	5.69955e-07	31	38	38	C1	PNS. nerve, tibial (GTEx)	PrediXcan	0.997866	nerve_tibial	0.999981
1424	ENSG00000066379	ZNRD1	-1.21292	-0.0910119	0.225161	0.0228334	0.0412962	0.000470369	0.00118344	55	68	68	C1	PNS. nerve, tibial (GTEx)	PrediXcan	0.997866	nerve_tibial	0.999981
1425	ENSG00000100968	NFATC4	-1.21278	-0.0460398	0.225213	0.0912131	0.175208	2.19182e-14	1.38812e-13	50	59	59	C1	PNS. nerve, tibial (GTEx)	PrediXcan	0.997866	nerve_tibial	0.999981
1426	ENSG00000145386	CCNA2	-1.21276	-0.061232	0.225223	0.0537414	0.0469838	0.000140098	0.000372558	56	70	70	C1	PNS. nerve, tibial (GTEx)	PrediXcan	0.997866	nerve_tibial	0.999981
1427	ENSG00000119718	EIF2B2	1.2122	0.0438915	0.225436	0.10015	0.295473	2.51583e-25	3.18376e-24	16	23	23	C1	PNS. nerve, tibial (GTEx)	PrediXcan	0.997866	nerve_tibial	0.999981
1428	ENSG00000272636	DOC2B	-1.2116	-0.112803	0.225667	0.0173452	0.111348	3.75707e-09	1.54893e-08	32	43	43	C1	PNS. nerve, tibial (GTEx)	PrediXcan	0.997866	nerve_tibial	0.999981
1429	ENSG00000106344	RBM28	-1.21134	-0.0878287	0.225766	0.0217047	0.0211745	0.0122502	0.0267226	39	49	49	C1	PNS. nerve, tibial (GTEx)	PrediXcan	0.997866	nerve_tibial	0.999981
1430	ENSG00000115750	TAF1B	1.20993	0.0484707	0.226305	0.116707	0.343505	1.19248e-30	1.99587e-29	61	73	73	C1	PNS. nerve, tibial (GTEx)	PrediXcan	0.997866	nerve_tibial	0.999981
1431	ENSG00000173905	GOLIM4	1.20948	0.0578302	0.22648	0.0572835	0.0369382	0.000924075	0.0022608	72	90	90	C1	PNS. nerve, tibial (GTEx)	PrediXcan	0.997866	nerve_tibial	0.999981
1432	ENSG00000154874	CCDC144B	-1.20942	-0.0881858	0.226502	0.029339	0.125135	3.28233e-10	1.49002e-09	20	25	25	C1	PNS. nerve, tibial (GTEx)	PrediXcan	0.997866	nerve_tibial	0.999981
1433	ENSG00000168297	PXK	-1.2093	-0.0327256	0.226546	0.223419	0.336644	2.91298e-30	4.76173e-29	42	52	52	C1	PNS. nerve, tibial (GTEx)	PrediXcan	0.997866	nerve_tibial	0.999981
1434	ENSG00000148841	ITPRIP	-1.20849	-0.0367902	0.22686	0.138564	0.405867	1.97044e-37	4.57776e-36	14	18	18	C1	PNS. nerve, tibial (GTEx)	PrediXcan	0.997866	nerve_tibial	0.999981
1435	ENSG00000198420	TCAF1	1.20688	0.0961788	0.227477	0.0254388	0.0407223	0.000451345	0.00113742	21	24	24	C1	PNS. nerve, tibial (GTEx)	PrediXcan	0.997866	nerve_tibial	0.999981
1436	ENSG00000132906	CASP9	1.20629	0.0689821	0.227705	0.0387263	0.195825	4.99468e-16	3.54281e-15	42	53	53	C1	PNS. nerve, tibial (GTEx)	PrediXcan	0.997866	nerve_tibial	0.999981
1437	ENSG00000227051	C14orf132	1.20627	0.0444199	0.227715	0.129467	0.123799	3.62789e-10	1.64104e-09	47	60	60	C1	PNS. nerve, tibial (GTEx)	PrediXcan	0.997866	nerve_tibial	0.999981
1438	ENSG00000133065	SLC41A1	-1.20566	-0.127578	0.227948	0.0138626	0.0475298	0.00010026	0.000270157	14	23	23	C1	PNS. nerve, tibial (GTEx)	PrediXcan	0.997866	nerve_tibial	0.999981
1439	ENSG00000197362	ZNF786	1.20541	0.0657474	0.228043	0.0443423	0.197663	1.01069e-16	7.45591e-16	16	23	23	C1	PNS. nerve, tibial (GTEx)	PrediXcan	0.997866	nerve_tibial	0.999981
1440	ENSG00000157578	LCA5L	-1.20495	-0.032294	0.228223	0.154373	0.549541	2.29777e-61	1.56259e-59	74	96	96	C1	PNS. nerve, tibial (GTEx)	PrediXcan	0.997866	nerve_tibial	0.999981
1441	ENSG00000166295	ANAPC16	-1.20492	-0.0617344	0.228234	0.0663309	0.100175	1.98053e-08	7.59727e-08	23	27	27	C1	PNS. nerve, tibial (GTEx)	PrediXcan	0.997866	nerve_tibial	0.999981
1442	ENSG00000138495	COX17	-1.20491	-0.163817	0.228239	0.00724042	0.0123225	0.0562569	0.111807	9	9	9	C1	PNS. nerve, tibial (GTEx)	PrediXcan	0.997866	nerve_tibial	0.999981
1443	ENSG00000163131	CTSS	-1.20459	-0.0363182	0.228363	0.157874	0.266222	4.63501e-23	5.11677e-22	39	52	52	C1	PNS. nerve, tibial (GTEx)	PrediXcan	0.997866	nerve_tibial	0.999981
1444	ENSG00000166401	SERPINB8	-1.20446	-0.130553	0.228413	0.0109333	0.0377733	0.00082056	0.00201954	12	16	16	C1	PNS. nerve, tibial (GTEx)	PrediXcan	0.997866	nerve_tibial	0.999981
1445	ENSG00000136104	RNASEH2B	1.20385	0.0311067	0.228646	0.183354	0.327459	2.24876e-28	3.32309e-27	26	34	34	C1	PNS. nerve, tibial (GTEx)	PrediXcan	0.997866	nerve_tibial	0.999981
1446	ENSG00000198646	NCOA6	1.20354	0.115993	0.228769	0.0108463	0.0524251	6.71674e-05	0.000184211	11	11	11	C1	PNS. nerve, tibial (GTEx)	PrediXcan	0.997866	nerve_tibial	0.999981
1447	ENSG00000113407	TARS	1.20267	0.0603701	0.229104	0.0457729	0.0564454	3.47118e-05	9.80002e-05	42	45	45	C1	PNS. nerve, tibial (GTEx)	PrediXcan	0.997866	nerve_tibial	0.999981
1448	ENSG00000143387	CTSK	1.20216	0.111338	0.229303	0.0148476	0.0326346	0.00190489	0.00451685	17	20	20	C1	PNS. nerve, tibial (GTEx)	PrediXcan	0.997866	nerve_tibial	0.999981
1449	ENSG00000102760	RGCC	1.20179	0.0744916	0.229444	0.0310952	0.119143	7.24753e-10	3.20084e-09	18	21	21	C1	PNS. nerve, tibial (GTEx)	PrediXcan	0.997866	nerve_tibial	0.999981
1450	ENSG00000171161	ZNF672	1.20144	0.14777	0.22958	0.0157471	0.0125464	0.0559402	0.111237	9	17	17	C1	PNS. nerve, tibial (GTEx)	PrediXcan	0.997866	nerve_tibial	0.999981
1451	ENSG00000120645	IQSEC3	1.20108	0.0355099	0.229721	0.144599	0.233404	2.26958e-19	2.01742e-18	51	74	74	C1	PNS. nerve, tibial (GTEx)	PrediXcan	0.997866	nerve_tibial	0.999981
1452	ENSG00000146535	GNA12	1.20069	0.0358095	0.22987	0.158943	0.313603	1.05468e-27	1.50305e-26	23	29	29	C1	PNS. nerve, tibial (GTEx)	PrediXcan	0.997866	nerve_tibial	0.999981
1453	ENSG00000108639	SYNGR2	1.2003	0.039254	0.230023	0.132129	0.22048	1.01494e-18	8.63282e-18	74	87	87	C1	PNS. nerve, tibial (GTEx)	PrediXcan	0.997866	nerve_tibial	0.999981
1454	ENSG00000204228	HSD17B8	-1.20027	-0.044623	0.230034	0.113808	0.193338	9.8557e-16	6.84185e-15	80	95	95	C1	PNS. nerve, tibial (GTEx)	PrediXcan	0.997866	nerve_tibial	0.999981
1455	ENSG00000110321	EIF4G2	1.19959	0.0927806	0.230299	0.0285888	0.0437214	0.000281966	0.00072866	17	18	18	C1	PNS. nerve, tibial (GTEx)	PrediXcan	0.997866	nerve_tibial	0.999981
1456	ENSG00000115977	AAK1	-1.19958	-0.166147	0.230301	0.00577685	0.0232572	0.00899724	0.0198711	7	7	7	C1	PNS. nerve, tibial (GTEx)	PrediXcan	0.997866	nerve_tibial	0.999981
1457	ENSG00000100483	VCPKMT	1.19928	0.0520448	0.230419	0.0692755	0.174938	2.48742e-14	1.57036e-13	33	38	38	C1	PNS. nerve, tibial (GTEx)	PrediXcan	0.997866	nerve_tibial	0.999981
1458	ENSG00000141854	MISP3	1.19876	0.0879929	0.230622	0.0367968	0.0520513	5.9611e-05	0.000164453	56	69	69	C1	PNS. nerve, tibial (GTEx)	PrediXcan	0.997866	nerve_tibial	0.999981
1459	ENSG00000138496	PARP9	-1.19864	-0.0589992	0.230667	0.0509526	0.0958964	3.6024e-08	1.34792e-07	33	36	36	C1	PNS. nerve, tibial (GTEx)	PrediXcan	0.997866	nerve_tibial	0.999981
1460	ENSG00000139842	CUL4A	-1.19843	-0.146396	0.230749	0.0103588	0.0143779	0.0410049	0.0836229	10	12	12	C1	PNS. nerve, tibial (GTEx)	PrediXcan	0.997866	nerve_tibial	0.999981
1461	ENSG00000149531	FRG1BP	1.19817	0.111493	0.230851	0.0220686	0.105147	8.71922e-09	3.46912e-08	18	29	29	C1	PNS. nerve, tibial (GTEx)	PrediXcan	0.997866	nerve_tibial	0.999981
1462	ENSG00000168228	ZCCHC4	1.19803	0.11064	0.230907	0.0156994	0.0643519	9.05852e-06	2.72846e-05	41	50	50	C1	PNS. nerve, tibial (GTEx)	PrediXcan	0.997866	nerve_tibial	0.999981
1463	ENSG00000135828	RNASEL	1.19696	0.0652096	0.231321	0.0565044	0.105149	8.49661e-09	3.38535e-08	25	31	31	C1	PNS. nerve, tibial (GTEx)	PrediXcan	0.997866	nerve_tibial	0.999981
1464	ENSG00000100271	TTLL1	-1.1969	-0.0504412	0.231347	0.0649094	0.101484	1.451e-08	5.64798e-08	34	41	41	C1	PNS. nerve, tibial (GTEx)	PrediXcan	0.997866	nerve_tibial	0.999981
1465	ENSG00000148468	FAM171A1	1.19688	0.0295332	0.231353	0.292784	0.307707	3.16466e-27	4.40256e-26	110	123	123	C1	PNS. nerve, tibial (GTEx)	PrediXcan	0.997866	nerve_tibial	0.999981
1466	ENSG00000134440	NARS	1.19674	0.078454	0.231407	0.0290603	0.134514	3.43798e-11	1.69766e-10	9	11	11	C1	PNS. nerve, tibial (GTEx)	PrediXcan	0.997866	nerve_tibial	0.999981
1467	ENSG00000143774	GUK1	-1.19652	-0.139038	0.231492	0.00642433	0.0240622	0.00748797	0.0166639	16	21	21	C1	PNS. nerve, tibial (GTEx)	PrediXcan	0.997866	nerve_tibial	0.999981
1468	ENSG00000111913	RIPOR2	1.1961	0.0453362	0.231656	0.057017	0.0568984	2.78331e-05	7.97045e-05	35	41	41	C1	PNS. nerve, tibial (GTEx)	PrediXcan	0.997866	nerve_tibial	0.999981
1469	ENSG00000164663	USP49	-1.1946	-0.160337	0.232242	0.00796237	0.0120659	0.0553314	0.110152	14	16	16	C1	PNS. nerve, tibial (GTEx)	PrediXcan	0.997866	nerve_tibial	0.999981
1470	ENSG00000121064	SCPEP1	-1.19419	-0.057526	0.232404	0.0633329	0.0654935	7.66469e-06	2.32816e-05	37	43	43	C1	PNS. nerve, tibial (GTEx)	PrediXcan	0.997866	nerve_tibial	0.999981
1471	ENSG00000100348	TXN2	1.1939	0.0499327	0.232517	0.0831349	0.177836	1.62899e-14	1.04333e-13	45	56	56	C1	PNS. nerve, tibial (GTEx)	PrediXcan	0.997866	nerve_tibial	0.999981
1472	ENSG00000078177	N4BP2	1.19378	0.0915198	0.232564	0.0356623	0.0581896	2.32668e-05	6.71358e-05	33	41	41	C1	PNS. nerve, tibial (GTEx)	PrediXcan	0.997866	nerve_tibial	0.999981
1473	ENSG00000198890	PRMT6	-1.19343	-0.056017	0.232701	0.0732299	0.0410202	0.000468322	0.00117871	108	122	122	C1	PNS. nerve, tibial (GTEx)	PrediXcan	0.997866	nerve_tibial	0.999981
1474	ENSG00000164850	GPER1	1.19301	0.0583553	0.232867	0.0529447	0.183928	4.60343e-15	3.06217e-14	24	39	39	C1	PNS. nerve, tibial (GTEx)	PrediXcan	0.997866	nerve_tibial	0.999981
1475	ENSG00000180902	D2HGDH	-1.19272	-0.0209718	0.232979	0.439094	0.533713	2.52752e-56	1.37774e-54	104	124	124	C1	PNS. nerve, tibial (GTEx)	PrediXcan	0.997866	nerve_tibial	0.999981
1476	ENSG00000165113	GKAP1	-1.19267	-3.99831	0.233	1.41867e-05	0.025606	0.00576669	0.0130299	1	4	4	C1	PNS. nerve, tibial (GTEx)	PrediXcan	0.997866	nerve_tibial	0.999981
1477	ENSG00000248835	AL357673.1	1.19202	0.0464797	0.233252	0.0741152	0.156482	9.93344e-13	5.55297e-12	7	9	9	C1	PNS. nerve, tibial (GTEx)	PrediXcan	0.997866	nerve_tibial	0.999981
1478	ENSG00000129946	SHC2	1.19105	0.0254863	0.233635	0.348483	0.430391	2.74105e-44	8.57129e-43	98	134	134	C1	PNS. nerve, tibial (GTEx)	PrediXcan	0.997866	nerve_tibial	0.999981
1479	ENSG00000001167	NFYA	1.19029	0.0363873	0.233932	0.147114	0.346812	1.48475e-30	2.46152e-29	37	46	46	C1	PNS. nerve, tibial (GTEx)	PrediXcan	0.997866	nerve_tibial	0.999981
1480	ENSG00000234420	ZNF37BP	1.19009	0.190196	0.234012	0.00851879	0.0142224	0.04009	0.0818808	9	15	15	C1	PNS. nerve, tibial (GTEx)	PrediXcan	0.997866	nerve_tibial	0.999981
1481	ENSG00000116062	MSH6	-1.18925	-0.0515762	0.234343	0.0625653	0.103221	7.2579e-09	2.91001e-08	24	29	29	C1	PNS. nerve, tibial (GTEx)	PrediXcan	0.997866	nerve_tibial	0.999981
1482	ENSG00000033170	FUT8	1.18887	0.135256	0.234492	0.00840328	0.0356212	0.0010459	0.00254818	16	18	18	C1	PNS. nerve, tibial (GTEx)	PrediXcan	0.997866	nerve_tibial	0.999981
1483	ENSG00000166444	ST5	1.18872	0.143099	0.234552	0.00913903	0.0540008	4.79995e-05	0.000133683	9	10	10	C1	PNS. nerve, tibial (GTEx)	PrediXcan	0.997866	nerve_tibial	0.999981
1484	ENSG00000270607	AC009549.1	1.18833	0.0552698	0.234703	0.178873	0.239887	7.19057e-20	6.60542e-19	60	70	70	C1	PNS. nerve, tibial (GTEx)	PrediXcan	0.997866	nerve_tibial	0.999981
1485	ENSG00000139926	FRMD6	1.18831	0.0797725	0.23471	0.0263568	0.0470776	0.000152886	0.000404569	33	36	36	C1	PNS. nerve, tibial (GTEx)	PrediXcan	0.997866	nerve_tibial	0.999981
1486	ENSG00000044459	CNTLN	-1.18811	-0.0598923	0.234792	0.0615235	0.187902	1.40977e-15	9.69062e-15	35	42	42	C1	PNS. nerve, tibial (GTEx)	PrediXcan	0.997866	nerve_tibial	0.999981
1487	ENSG00000110881	ASIC1	-1.18789	-0.0693028	0.234878	0.0397453	0.0917753	9.02994e-08	3.27382e-07	7	9	9	C1	PNS. nerve, tibial (GTEx)	PrediXcan	0.997866	nerve_tibial	0.999981
1488	ENSG00000178386	ZNF223	1.18772	0.0448702	0.234942	0.0653827	0.313121	2.78043e-27	3.87959e-26	39	55	55	C1	PNS. nerve, tibial (GTEx)	PrediXcan	0.997866	nerve_tibial	0.999981
1489	ENSG00000213988	ZNF90	1.18742	0.0293147	0.235062	0.134092	0.121803	5.65322e-10	2.52136e-09	128	158	158	C1	PNS. nerve, tibial (GTEx)	PrediXcan	0.997866	nerve_tibial	0.999981
1490	ENSG00000154309	DISP1	1.18734	0.131986	0.235093	0.0135152	0.0431964	0.000345865	0.000885619	21	27	27	C1	PNS. nerve, tibial (GTEx)	PrediXcan	0.997866	nerve_tibial	0.999981
1491	ENSG00000118971	CCND2	1.18723	0.0973438	0.235138	0.0258884	0.086412	1.12322e-07	4.04606e-07	12	12	12	C1	PNS. nerve, tibial (GTEx)	PrediXcan	0.997866	nerve_tibial	0.999981
1492	ENSG00000156968	MPV17L	1.18682	0.0588137	0.2353	0.0469758	0.0171331	0.0239298	0.0502674	65	79	79	C1	PNS. nerve, tibial (GTEx)	PrediXcan	0.997866	nerve_tibial	0.999981
1493	ENSG00000147419	CCDC25	1.18649	0.0276582	0.235428	0.228819	0.349008	2.10516e-31	3.64989e-30	46	61	61	C1	PNS. nerve, tibial (GTEx)	PrediXcan	0.997866	nerve_tibial	0.999981
1494	ENSG00000140521	POLG	-1.18609	-0.0669666	0.235588	0.0452928	0.209835	2.18796e-17	1.70189e-16	16	24	24	C1	PNS. nerve, tibial (GTEx)	PrediXcan	0.997866	nerve_tibial	0.999981
1495	ENSG00000260329	AC007541.1	-1.18592	-0.0651578	0.235654	0.0496176	0.0714823	3.28302e-06	1.02959e-05	53	62	62	C1	PNS. nerve, tibial (GTEx)	PrediXcan	0.997866	nerve_tibial	0.999981
1496	ENSG00000079246	XRCC5	-1.18575	-0.0628994	0.23572	0.0465706	0.188916	1.04305e-15	7.22652e-15	13	18	18	C1	PNS. nerve, tibial (GTEx)	PrediXcan	0.997866	nerve_tibial	0.999981
1497	ENSG00000135318	NT5E	-1.18556	-0.0619388	0.235797	0.0556696	0.137872	2.44309e-11	1.22627e-10	46	57	57	C1	PNS. nerve, tibial (GTEx)	PrediXcan	0.997866	nerve_tibial	0.999981
1498	ENSG00000173821	RNF213	-1.18553	-0.0315056	0.235807	0.241995	0.326449	3.87967e-29	5.97256e-28	49	61	61	C1	PNS. nerve, tibial (GTEx)	PrediXcan	0.997866	nerve_tibial	0.999981
1499	ENSG00000140905	GCSH	-1.18552	-0.179453	0.235811	0.00522085	0.0745847	7.54227e-07	2.51006e-06	44	57	57	C1	PNS. nerve, tibial (GTEx)	PrediXcan	0.997866	nerve_tibial	0.999981
1500	ENSG00000121989	ACVR2A	-1.18498	-0.119653	0.236024	0.0114507	0.0235134	0.00851749	0.018874	41	54	54	C1	PNS. nerve, tibial (GTEx)	PrediXcan	0.997866	nerve_tibial	0.999981
1501	ENSG00000157191	NECAP2	-1.18421	-0.135383	0.236329	0.0131105	0.0639472	6.75534e-06	2.06133e-05	7	9	9	C1	PNS. nerve, tibial (GTEx)	PrediXcan	0.997866	nerve_tibial	0.999981
1502	ENSG00000134809	TIMM10	-1.18401	-0.03775	0.236409	0.12766	0.390772	5.16266e-36	1.12478e-34	41	54	54	C1	PNS. nerve, tibial (GTEx)	PrediXcan	0.997866	nerve_tibial	0.999981
1503	ENSG00000154277	UCHL1	-1.18398	-0.0406866	0.236422	0.112536	0.163578	1.05304e-13	6.40837e-13	42	47	47	C1	PNS. nerve, tibial (GTEx)	PrediXcan	0.997866	nerve_tibial	0.999981
1504	ENSG00000128908	INO80	1.1837	0.0539158	0.236533	0.0840976	0.0159449	0.0300887	0.0624093	58	70	70	C1	PNS. nerve, tibial (GTEx)	PrediXcan	0.997866	nerve_tibial	0.999981
1505	ENSG00000132793	LPIN3	-1.18369	-0.0438009	0.236536	0.103444	0.0882105	1.00426e-07	3.62783e-07	96	118	118	C1	PNS. nerve, tibial (GTEx)	PrediXcan	0.997866	nerve_tibial	0.999981
1506	ENSG00000001461	NIPAL3	1.18348	0.0319027	0.236618	0.159416	0.321788	8.3613e-29	1.26905e-27	57	68	68	C1	PNS. nerve, tibial (GTEx)	PrediXcan	0.997866	nerve_tibial	0.999981
1507	ENSG00000014824	SLC30A9	-1.18344	-0.0344421	0.236635	0.192503	0.101435	9.80709e-11	4.64933e-10	46	50	50	C1	PNS. nerve, tibial (GTEx)	PrediXcan	0.997866	nerve_tibial	0.999981
1508	ENSG00000180773	SLC36A4	1.18334	0.0731596	0.236674	0.0285054	0.0618736	1.55836e-05	4.58442e-05	32	37	37	C1	PNS. nerve, tibial (GTEx)	PrediXcan	0.997866	nerve_tibial	0.999981
1509	ENSG00000138400	MDH1B	1.18313	0.0739034	0.236759	0.041363	0.0660729	7.51108e-06	2.28447e-05	25	27	27	C1	PNS. nerve, tibial (GTEx)	PrediXcan	0.997866	nerve_tibial	0.999981
1510	ENSG00000143224	PPOX	-1.18288	-0.0313599	0.236856	0.12425	0.116539	3.04687e-10	1.38628e-09	59	68	68	C1	PNS. nerve, tibial (GTEx)	PrediXcan	0.997866	nerve_tibial	0.999981
1511	ENSG00000154518	ATP5G3	1.18288	0.050239	0.236858	0.063638	0.2345	2.81905e-19	2.48847e-18	78	100	100	C1	PNS. nerve, tibial (GTEx)	PrediXcan	0.997866	nerve_tibial	0.999981
1512	ENSG00000138382	METTL5	-1.18236	-0.203329	0.237062	0.00578515	0.0377078	0.000855557	0.00210014	5	11	11	C1	PNS. nerve, tibial (GTEx)	PrediXcan	0.997866	nerve_tibial	0.999981
1513	ENSG00000136932	TRMO	-1.18198	-0.0382119	0.237212	0.14176	0.33918	6.08833e-30	9.76991e-29	28	32	32	C1	PNS. nerve, tibial (GTEx)	PrediXcan	0.997866	nerve_tibial	0.999981
1514	ENSG00000109771	LRP2BP	1.18167	0.0306969	0.237335	0.172765	0.273551	3.13816e-23	3.49463e-22	50	60	60	C1	PNS. nerve, tibial (GTEx)	PrediXcan	0.997866	nerve_tibial	0.999981
1515	ENSG00000161653	NAGS	1.18128	0.100314	0.237493	0.0168522	0.0366408	0.00091437	0.00223823	23	25	25	C1	PNS. nerve, tibial (GTEx)	PrediXcan	0.997866	nerve_tibial	0.999981
1516	ENSG00000129473	BCL2L2	-1.18117	-0.0713967	0.237535	0.0283603	0.0638576	1.14128e-05	3.40392e-05	35	48	48	C1	PNS. nerve, tibial (GTEx)	PrediXcan	0.997866	nerve_tibial	0.999981
1517	ENSG00000174332	GLIS1	1.1807	0.0515636	0.237723	0.0618234	0.127399	1.72958e-10	8.0204e-10	19	22	22	C1	PNS. nerve, tibial (GTEx)	PrediXcan	0.997866	nerve_tibial	0.999981
1518	ENSG00000064703	DDX20	1.18058	0.0686068	0.237769	0.0296421	0.0891132	1.36721e-07	4.88231e-07	21	24	24	C1	PNS. nerve, tibial (GTEx)	PrediXcan	0.997866	nerve_tibial	0.999981
1519	ENSG00000165275	TRMT10B	-1.18001	-0.068484	0.237998	0.0406115	0.106819	5.70477e-09	2.3071e-08	12	14	14	C1	PNS. nerve, tibial (GTEx)	PrediXcan	0.997866	nerve_tibial	0.999981
1520	ENSG00000138767	CNOT6L	1.17996	0.0285075	0.238015	0.221744	0.267152	1.68103e-22	1.77598e-21	146	179	179	C1	PNS. nerve, tibial (GTEx)	PrediXcan	0.997866	nerve_tibial	0.999981
1521	ENSG00000244701	AC004918.1	1.17979	0.0626504	0.238082	0.0600107	0.0587752	2.33008e-05	6.72152e-05	49	67	67	C1	PNS. nerve, tibial (GTEx)	PrediXcan	0.997866	nerve_tibial	0.999981
1522	ENSG00000155096	AZIN1	-1.17945	-0.0476791	0.238219	0.0775605	0.298016	9.16013e-26	1.18819e-24	38	46	46	C1	PNS. nerve, tibial (GTEx)	PrediXcan	0.997866	nerve_tibial	0.999981
1523	ENSG00000112137	PHACTR1	-1.17933	-0.0471781	0.238265	0.0992863	0.131627	5.41312e-11	2.62214e-10	57	69	69	C1	PNS. nerve, tibial (GTEx)	PrediXcan	0.997866	nerve_tibial	0.999981
1524	ENSG00000163785	RYK	1.17933	0.0597353	0.238267	0.0452914	0.14463	1.01532e-11	5.23892e-11	32	42	42	C1	PNS. nerve, tibial (GTEx)	PrediXcan	0.997866	nerve_tibial	0.999981
1525	ENSG00000120800	UTP20	1.17932	0.280183	0.23827	0.00192577	0.014308	0.0396571	0.0810203	6	10	10	C1	PNS. nerve, tibial (GTEx)	PrediXcan	0.997866	nerve_tibial	0.999981
1526	ENSG00000101191	DIDO1	-1.179	-0.0733566	0.2384	0.0386338	0.0920399	8.89109e-08	3.23003e-07	20	26	26	C1	PNS. nerve, tibial (GTEx)	PrediXcan	0.997866	nerve_tibial	0.999981
1527	ENSG00000105520	PLPPR2	1.17888	0.0373996	0.238444	0.0956789	0.250928	9.34516e-21	9.02871e-20	13	16	16	C1	PNS. nerve, tibial (GTEx)	PrediXcan	0.997866	nerve_tibial	0.999981
1528	ENSG00000204851	PNMA8B	-1.17864	-0.0677164	0.23854	0.03651	0.105401	7.96005e-09	3.17971e-08	21	23	23	C1	PNS. nerve, tibial (GTEx)	PrediXcan	0.997866	nerve_tibial	0.999981
1529	ENSG00000268362	AC092279.1	-1.1785	-0.0235819	0.238597	0.33722	0.468956	6.25149e-48	2.37336e-46	132	151	151	C1	PNS. nerve, tibial (GTEx)	PrediXcan	0.997866	nerve_tibial	0.999981
1530	ENSG00000188690	UROS	1.17841	0.044146	0.238634	0.0930876	0.249363	8.58138e-21	8.29652e-20	34	43	43	C1	PNS. nerve, tibial (GTEx)	PrediXcan	0.997866	nerve_tibial	0.999981
1531	ENSG00000059122	FLYWCH1	1.17834	0.0294637	0.23866	0.194845	0.706873	8.62293e-99	8.05324e-96	14	22	22	C1	PNS. nerve, tibial (GTEx)	PrediXcan	0.997866	nerve_tibial	0.999981
1532	ENSG00000255153	TOLLIP-AS1	-1.17748	-0.0342089	0.239002	0.14554	0.107785	5.00853e-09	2.03848e-08	94	116	116	C1	PNS. nerve, tibial (GTEx)	PrediXcan	0.997866	nerve_tibial	0.999981
1533	ENSG00000187951	ARHGAP11B	-1.17713	-0.183946	0.239143	0.0102897	0.0106576	0.0693673	0.135816	4	4	4	C1	PNS. nerve, tibial (GTEx)	PrediXcan	0.997866	nerve_tibial	0.999981
1534	ENSG00000233016	SNHG7	1.17697	0.032539	0.239206	0.174017	0.382485	2.21956e-35	4.69695e-34	45	50	50	C1	PNS. nerve, tibial (GTEx)	PrediXcan	0.997866	nerve_tibial	0.999981
1535	ENSG00000162377	COA7	-1.17679	-0.131326	0.239279	0.0109339	0.0187134	0.0169414	0.0363838	8	12	12	C1	PNS. nerve, tibial (GTEx)	PrediXcan	0.997866	nerve_tibial	0.999981
1536	ENSG00000110218	PANX1	1.17678	0.0734356	0.239283	0.0311651	0.112524	3.02439e-09	1.25798e-08	24	30	30	C1	PNS. nerve, tibial (GTEx)	PrediXcan	0.997866	nerve_tibial	0.999981
1537	ENSG00000070614	NDST1	-1.17658	-0.0682277	0.239362	0.0441462	0.0566501	3.74677e-05	0.00010542	35	42	42	C1	PNS. nerve, tibial (GTEx)	PrediXcan	0.997866	nerve_tibial	0.999981
1538	ENSG00000125384	PTGER2	1.17638	0.0565246	0.239442	0.0752835	0.0819518	2.10412e-07	7.38022e-07	32	39	39	C1	PNS. nerve, tibial (GTEx)	PrediXcan	0.997866	nerve_tibial	0.999981
1539	ENSG00000164418	GRIK2	-1.17581	-0.18745	0.239671	0.00491484	0.0146936	0.0345352	0.0710536	6	7	7	C1	PNS. nerve, tibial (GTEx)	PrediXcan	0.997866	nerve_tibial	0.999981
1540	ENSG00000253636	AC022893.1	-1.17575	-0.0334637	0.239694	0.16297	0.329608	2.95295e-29	4.57609e-28	67	87	87	C1	PNS. nerve, tibial (GTEx)	PrediXcan	0.997866	nerve_tibial	0.999981
1541	ENSG00000084731	KIF3C	1.17572	0.0677071	0.239705	0.0435595	0.157943	3.78993e-13	2.19574e-12	10	14	14	C1	PNS. nerve, tibial (GTEx)	PrediXcan	0.997866	nerve_tibial	0.999981
1542	ENSG00000116985	BMP8B	-1.17553	-0.0436261	0.239783	0.13424	0.19125	3.57829e-16	2.56148e-15	48	57	57	C1	PNS. nerve, tibial (GTEx)	PrediXcan	0.997866	nerve_tibial	0.999981
1543	ENSG00000176715	ACSF3	1.17545	0.112224	0.239816	0.0166626	0.0176484	0.0223606	0.047162	18	29	29	C1	PNS. nerve, tibial (GTEx)	PrediXcan	0.997866	nerve_tibial	0.999981
1544	ENSG00000011295	TTC19	-1.17505	-0.0809486	0.239974	0.0347665	0.17231	2.3711e-14	1.4976e-13	19	24	24	C1	PNS. nerve, tibial (GTEx)	PrediXcan	0.997866	nerve_tibial	0.999981
1545	ENSG00000115271	GCA	1.17466	0.204107	0.24013	0.00855713	0.0136389	0.0430812	0.08748	8	10	10	C1	PNS. nerve, tibial (GTEx)	PrediXcan	0.997866	nerve_tibial	0.999981
1546	ENSG00000228409	CCT6P1	-1.17431	-0.0581665	0.240271	0.0520592	0.205829	3.20096e-17	2.45308e-16	63	77	77	C1	PNS. nerve, tibial (GTEx)	PrediXcan	0.997866	nerve_tibial	0.999981
1547	ENSG00000102780	DGKH	1.17389	0.0574531	0.240438	0.0626557	0.0647965	8.23802e-06	2.49419e-05	57	68	68	C1	PNS. nerve, tibial (GTEx)	PrediXcan	0.997866	nerve_tibial	0.999981
1548	ENSG00000103528	SYT17	-1.17389	-0.0609918	0.24044	0.0506609	0.0729361	1.36507e-06	4.4318e-06	23	26	26	C1	PNS. nerve, tibial (GTEx)	PrediXcan	0.997866	nerve_tibial	0.999981
1549	ENSG00000161265	U2AF1L4	-1.17337	-0.0207857	0.240649	0.374285	0.498592	1.51603e-51	6.69969e-50	32	37	37	C1	PNS. nerve, tibial (GTEx)	PrediXcan	0.997866	nerve_tibial	0.999981
1550	ENSG00000101460	MAP1LC3A	-1.17318	-0.0513714	0.240723	0.06388	0.24131	7.60954e-20	6.97201e-19	36	43	43	C1	PNS. nerve, tibial (GTEx)	PrediXcan	0.997866	nerve_tibial	0.999981
1551	ENSG00000169925	BRD3	1.17316	0.338538	0.240731	0.00163122	0.0587369	2.74316e-05	7.86188e-05	32	42	42	C1	PNS. nerve, tibial (GTEx)	PrediXcan	0.997866	nerve_tibial	0.999981
1552	ENSG00000175356	SCUBE2	1.17271	0.0329302	0.24091	0.207772	0.207092	5.86493e-17	4.39603e-16	80	94	94	C1	PNS. nerve, tibial (GTEx)	PrediXcan	0.997866	nerve_tibial	0.999981
1553	ENSG00000134375	TIMM17A	1.17216	0.0785927	0.241134	0.037344	0.0273359	0.00463659	0.0105771	43	51	51	C1	PNS. nerve, tibial (GTEx)	PrediXcan	0.997866	nerve_tibial	0.999981
1554	ENSG00000100280	AP1B1	-1.17182	-0.0522957	0.241267	0.0641016	0.0864161	2.48928e-07	8.68117e-07	81	89	89	C1	PNS. nerve, tibial (GTEx)	PrediXcan	0.997866	nerve_tibial	0.999981
1555	ENSG00000237753	AC079922.2	1.1713	0.0377944	0.241478	0.134454	0.420135	2.39886e-39	6.066e-38	40	51	51	C1	PNS. nerve, tibial (GTEx)	PrediXcan	0.997866	nerve_tibial	0.999981
1556	ENSG00000241404	EGFL8	1.17114	0.0557727	0.241541	0.0557432	0.0813697	5.72303e-07	1.92541e-06	84	101	101	C1	PNS. nerve, tibial (GTEx)	PrediXcan	0.997866	nerve_tibial	0.999981
1557	ENSG00000205659	LIN52	1.17056	0.0464976	0.241775	0.100002	0.210955	2.66366e-17	2.05254e-16	22	29	29	C1	PNS. nerve, tibial (GTEx)	PrediXcan	0.997866	nerve_tibial	0.999981
1558	ENSG00000196151	WDSUB1	-1.17053	-0.0253486	0.241788	0.229749	0.497195	1.38002e-51	6.11795e-50	68	86	86	C1	PNS. nerve, tibial (GTEx)	PrediXcan	0.997866	nerve_tibial	0.999981
1559	ENSG00000225733	FGD5-AS1	-1.17029	-0.0631167	0.241884	0.0334746	0.0142957	0.0377272	0.0772803	33	42	42	C1	PNS. nerve, tibial (GTEx)	PrediXcan	0.997866	nerve_tibial	0.999981
1560	ENSG00000112309	B3GAT2	1.16959	0.0515596	0.242165	0.0671844	0.209141	4.4339e-17	3.34489e-16	90	108	108	C1	PNS. nerve, tibial (GTEx)	PrediXcan	0.997866	nerve_tibial	0.999981
1561	ENSG00000115129	TP53I3	1.16953	0.050227	0.242189	0.0679549	0.0120826	0.0594892	0.117743	79	92	92	C1	PNS. nerve, tibial (GTEx)	PrediXcan	0.997866	nerve_tibial	0.999981
1562	ENSG00000197283	SYNGAP1	-1.16945	-0.116171	0.242224	0.0129798	0.0531904	5.63065e-05	0.000155766	19	23	23	C1	PNS. nerve, tibial (GTEx)	PrediXcan	0.997866	nerve_tibial	0.999981
1563	ENSG00000123933	MXD4	1.1692	0.0753745	0.242323	0.0413133	0.0688682	4.24362e-06	1.31874e-05	33	35	35	C1	PNS. nerve, tibial (GTEx)	PrediXcan	0.997866	nerve_tibial	0.999981
1564	ENSG00000160753	RUSC1	1.16899	0.170384	0.242406	0.00859586	0.0265347	0.00510037	0.0115879	12	19	19	C1	PNS. nerve, tibial (GTEx)	PrediXcan	0.997866	nerve_tibial	0.999981
1565	ENSG00000161509	GRIN2C	1.16889	0.0258755	0.242446	0.292646	0.495386	7.15173e-50	2.95065e-48	27	36	36	C1	PNS. nerve, tibial (GTEx)	PrediXcan	0.997866	nerve_tibial	0.999981
1566	ENSG00000169814	BTD	-1.16865	-0.224544	0.242543	0.00542051	0.0193943	0.0156975	0.0338214	25	30	30	C1	PNS. nerve, tibial (GTEx)	PrediXcan	0.997866	nerve_tibial	0.999981
1567	ENSG00000215158	AC138409.2	-1.16864	-0.0759143	0.24255	0.0290867	0.0284919	0.00362489	0.0083604	49	62	62	C1	PNS. nerve, tibial (GTEx)	PrediXcan	0.997866	nerve_tibial	0.999981
1568	ENSG00000167281	RBFOX3	-1.16855	-0.130905	0.242586	0.0103025	0.0380717	0.000750045	0.00185217	14	22	22	C1	PNS. nerve, tibial (GTEx)	PrediXcan	0.997866	nerve_tibial	0.999981
1569	ENSG00000153898	MCOLN2	-1.1685	-0.0563476	0.242606	0.0429588	0.0940574	7.34653e-08	2.68434e-07	50	56	56	C1	PNS. nerve, tibial (GTEx)	PrediXcan	0.997866	nerve_tibial	0.999981
1570	ENSG00000165392	WRN	1.16818	0.0484818	0.242733	0.0881061	0.200787	9.88971e-17	7.29952e-16	35	42	42	C1	PNS. nerve, tibial (GTEx)	PrediXcan	0.997866	nerve_tibial	0.999981
1571	ENSG00000170448	NFXL1	-1.16778	-0.0651253	0.242897	0.027334	0.0350192	0.00118738	0.00287338	18	22	22	C1	PNS. nerve, tibial (GTEx)	PrediXcan	0.997866	nerve_tibial	0.999981
1572	ENSG00000066248	NGEF	1.16753	0.0286737	0.242997	0.198639	0.280734	5.27136e-24	6.15901e-23	38	45	45	C1	PNS. nerve, tibial (GTEx)	PrediXcan	0.997866	nerve_tibial	0.999981
1573	ENSG00000095209	TMEM38B	-1.16727	-0.0509578	0.243103	0.0531641	0.0797166	7.556e-07	2.5137e-06	55	67	67	C1	PNS. nerve, tibial (GTEx)	PrediXcan	0.997866	nerve_tibial	0.999981
1574	ENSG00000198948	MFAP3L	1.16714	0.0902398	0.243153	0.030906	0.0489645	0.000111585	0.000299921	16	19	19	C1	PNS. nerve, tibial (GTEx)	PrediXcan	0.997866	nerve_tibial	0.999981
1575	ENSG00000148925	BTBD10	1.16706	0.0764075	0.243185	0.0481008	0.0742095	1.69282e-06	5.44166e-06	67	79	79	C1	PNS. nerve, tibial (GTEx)	PrediXcan	0.997866	nerve_tibial	0.999981
1576	ENSG00000005801	ZNF195	-1.167	-0.0316955	0.24321	0.121168	0.367815	3.03508e-35	6.35552e-34	36	44	44	C1	PNS. nerve, tibial (GTEx)	PrediXcan	0.997866	nerve_tibial	0.999981
1577	ENSG00000245060	LINC00847	-1.16604	-0.259355	0.243598	0.00366107	0.014214	0.0405011	0.0826603	9	12	12	C1	PNS. nerve, tibial (GTEx)	PrediXcan	0.997866	nerve_tibial	0.999981
1578	ENSG00000178623	GPR35	-1.16436	-0.0356545	0.244279	0.116566	0.424405	4.55582e-40	1.1819e-38	84	104	104	C1	PNS. nerve, tibial (GTEx)	PrediXcan	0.997866	nerve_tibial	0.999981
1579	ENSG00000083937	CHMP2B	-1.16365	-0.0915295	0.244568	0.0350187	0.103506	1.32961e-08	5.1986e-08	26	34	34	C1	PNS. nerve, tibial (GTEx)	PrediXcan	0.997866	nerve_tibial	0.999981
1580	ENSG00000196458	ZNF605	-1.16347	-0.0347693	0.244639	0.151189	0.283154	1.38306e-24	1.67028e-23	26	32	32	C1	PNS. nerve, tibial (GTEx)	PrediXcan	0.997866	nerve_tibial	0.999981
1581	ENSG00000122779	TRIM24	1.1629	0.132452	0.24487	0.0133451	0.0527589	5.39968e-05	0.000149642	8	9	9	C1	PNS. nerve, tibial (GTEx)	PrediXcan	0.997866	nerve_tibial	0.999981
1582	ENSG00000092964	DPYSL2	1.16238	0.035885	0.245079	0.144566	0.207133	2.34483e-17	1.81887e-16	84	104	104	C1	PNS. nerve, tibial (GTEx)	PrediXcan	0.997866	nerve_tibial	0.999981
1583	ENSG00000089876	DHX32	1.16208	0.0552608	0.245202	0.0646493	0.293906	2.88703e-25	3.63056e-24	15	22	22	C1	PNS. nerve, tibial (GTEx)	PrediXcan	0.997866	nerve_tibial	0.999981
1584	ENSG00000006740	ARHGAP44	1.16188	0.0570891	0.245286	0.0523654	0.0260694	0.00505496	0.0114941	48	52	52	C1	PNS. nerve, tibial (GTEx)	PrediXcan	0.997866	nerve_tibial	0.999981
1585	ENSG00000110583	NAA40	-1.16134	-0.110088	0.245502	0.0165251	0.0199982	0.0125546	0.0273399	24	32	32	C1	PNS. nerve, tibial (GTEx)	PrediXcan	0.997866	nerve_tibial	0.999981
1586	ENSG00000008516	MMP25	-1.16098	-0.120253	0.245651	0.0113849	0.141079	1.82078e-11	9.22843e-11	8	12	12	C1	PNS. nerve, tibial (GTEx)	PrediXcan	0.997866	nerve_tibial	0.999981
1587	ENSG00000130724	CHMP2A	1.16076	0.0852283	0.245739	0.0339582	0.0424653	0.000383411	0.000975873	36	40	40	C1	PNS. nerve, tibial (GTEx)	PrediXcan	0.997866	nerve_tibial	0.999981
1588	ENSG00000214765	SEPT7P2	1.16034	0.0309835	0.24591	0.153433	0.265083	1.70124e-23	1.92821e-22	64	78	78	C1	PNS. nerve, tibial (GTEx)	PrediXcan	0.997866	nerve_tibial	0.999981
1589	ENSG00000177150	FAM210A	1.15996	0.0558888	0.246065	0.070805	0.0793861	5.88112e-07	1.97622e-06	46	58	58	C1	PNS. nerve, tibial (GTEx)	PrediXcan	0.997866	nerve_tibial	0.999981
1590	ENSG00000116141	MARK1	-1.15942	-0.153872	0.246284	0.00785133	0.0269962	0.00461701	0.0105359	23	28	28	C1	PNS. nerve, tibial (GTEx)	PrediXcan	0.997866	nerve_tibial	0.999981
1591	ENSG00000258429	PDF	-1.15856	-0.0777527	0.246636	0.0364231	0.0598598	1.55389e-05	4.5732e-05	21	23	23	C1	PNS. nerve, tibial (GTEx)	PrediXcan	0.997866	nerve_tibial	0.999981
1592	ENSG00000163584	RPL22L1	1.15849	0.0711284	0.246664	0.0386307	0.0153752	0.033464	0.0689813	42	52	52	C1	PNS. nerve, tibial (GTEx)	PrediXcan	0.997866	nerve_tibial	0.999981
1593	ENSG00000112511	PHF1	1.15848	0.0540083	0.24667	0.055804	0.0944397	5.21368e-08	1.92663e-07	66	77	77	C1	PNS. nerve, tibial (GTEx)	PrediXcan	0.997866	nerve_tibial	0.999981
1594	ENSG00000160293	VAV2	1.15846	0.05072	0.246676	0.0751929	0.112497	2.51453e-09	1.05467e-08	38	43	43	C1	PNS. nerve, tibial (GTEx)	PrediXcan	0.997866	nerve_tibial	0.999981
1595	ENSG00000174915	PTDSS2	-1.15832	-0.0401491	0.246735	0.0859354	0.121202	2.24273e-10	1.03113e-09	66	78	78	C1	PNS. nerve, tibial (GTEx)	PrediXcan	0.997866	nerve_tibial	0.999981
1596	ENSG00000138685	FGF2	1.1581	0.0615652	0.246825	0.0383202	0.0141309	0.0421733	0.0858356	48	57	57	C1	PNS. nerve, tibial (GTEx)	PrediXcan	0.997866	nerve_tibial	0.999981
1597	ENSG00000128463	EMC4	-1.15738	-0.0841472	0.247115	0.0318575	0.0285845	0.00365681	0.00843124	30	36	36	C1	PNS. nerve, tibial (GTEx)	PrediXcan	0.997866	nerve_tibial	0.999981
1598	ENSG00000091972	CD200	-1.15733	-0.21082	0.247137	0.00412122	0.0131763	0.0472232	0.0951324	3	3	3	C1	PNS. nerve, tibial (GTEx)	PrediXcan	0.997866	nerve_tibial	0.999981
1599	ENSG00000197217	ENTPD4	-1.15722	-0.0442063	0.247182	0.0967386	0.21277	1.51202e-17	1.19134e-16	49	60	60	C1	PNS. nerve, tibial (GTEx)	PrediXcan	0.997866	nerve_tibial	0.999981
1600	ENSG00000257093	KIAA1147	1.15694	0.0492025	0.247298	0.0949756	0.14442	7.87085e-12	4.10356e-11	111	133	133	C1	PNS. nerve, tibial (GTEx)	PrediXcan	0.997866	nerve_tibial	0.999981
1601	ENSG00000178381	ZFAND2A	1.15665	0.119978	0.247414	0.0158721	0.103307	6.38669e-09	2.57101e-08	20	30	30	C1	PNS. nerve, tibial (GTEx)	PrediXcan	0.997866	nerve_tibial	0.999981
1602	ENSG00000132432	SEC61G	1.15658	0.0522825	0.247444	0.0734893	0.199874	1.60986e-16	1.17461e-15	63	75	75	C1	PNS. nerve, tibial (GTEx)	PrediXcan	0.997866	nerve_tibial	0.999981
1603	ENSG00000272379	AL008729.2	-1.15645	-0.0845359	0.247495	0.0220777	0.0878536	1.72467e-07	6.10124e-07	29	36	36	C1	PNS. nerve, tibial (GTEx)	PrediXcan	0.997866	nerve_tibial	0.999981
1604	ENSG00000164631	ZNF12	-1.15625	-0.17602	0.24758	0.00507677	0.0262157	0.005621	0.0127069	6	7	7	C1	PNS. nerve, tibial (GTEx)	PrediXcan	0.997866	nerve_tibial	0.999981
1605	ENSG00000234353	AP000346.2	1.15616	0.0322195	0.247616	0.200532	0.412309	3.40117e-38	8.18677e-37	59	78	78	C1	PNS. nerve, tibial (GTEx)	PrediXcan	0.997866	nerve_tibial	0.999981
1606	ENSG00000041982	TNC	-1.15609	-0.041153	0.247644	0.118772	0.0908606	6.48267e-08	2.37862e-07	95	111	111	C1	PNS. nerve, tibial (GTEx)	PrediXcan	0.997866	nerve_tibial	0.999981
1607	ENSG00000237037	NDUFA6-AS1	-1.15587	-0.033924	0.247734	0.17595	0.317515	3.10402e-28	4.55333e-27	43	52	52	C1	PNS. nerve, tibial (GTEx)	PrediXcan	0.997866	nerve_tibial	0.999981
1608	ENSG00000251595	ABCA11P	1.15565	0.0798393	0.247825	0.0238746	0.0396191	0.000507332	0.00127294	30	35	35	C1	PNS. nerve, tibial (GTEx)	PrediXcan	0.997866	nerve_tibial	0.999981
1609	ENSG00000102781	KATNAL1	-1.15544	-0.0422539	0.247912	0.115812	0.137965	8.38624e-12	4.35767e-11	56	71	71	C1	PNS. nerve, tibial (GTEx)	PrediXcan	0.997866	nerve_tibial	0.999981
1610	ENSG00000170775	GPR37	-1.15446	-0.0509479	0.248312	0.0593223	0.168547	1.24403e-13	7.52161e-13	5	6	6	C1	PNS. nerve, tibial (GTEx)	PrediXcan	0.997866	nerve_tibial	0.999981
1611	ENSG00000076258	FMO4	-1.15446	-0.0645634	0.248313	0.0360548	0.052705	5.5558e-05	0.000153756	16	21	21	C1	PNS. nerve, tibial (GTEx)	PrediXcan	0.997866	nerve_tibial	0.999981
1612	ENSG00000228223	HCG11	-1.15427	-0.157508	0.248388	0.0108713	0.0194222	0.0153146	0.0330269	17	26	26	C1	PNS. nerve, tibial (GTEx)	PrediXcan	0.997866	nerve_tibial	0.999981
1613	ENSG00000266947	AC022916.1	-1.15411	-0.116541	0.248456	0.0128663	0.0507403	0.000102345	0.000275563	14	16	16	C1	PNS. nerve, tibial (GTEx)	PrediXcan	0.997866	nerve_tibial	0.999981
1614	ENSG00000259605	AC074212.1	1.15388	0.0699871	0.248549	0.0316878	0.109037	4.72438e-09	1.92843e-08	20	25	25	C1	PNS. nerve, tibial (GTEx)	PrediXcan	0.997866	nerve_tibial	0.999981
1615	ENSG00000170291	ELP5	1.15375	0.127003	0.248601	0.0125176	0.0858412	3.04062e-07	1.05046e-06	10	14	14	C1	PNS. nerve, tibial (GTEx)	PrediXcan	0.997866	nerve_tibial	0.999981
1616	ENSG00000148484	RSU1	1.15343	0.0278799	0.248734	0.248585	0.467515	3.51611e-46	1.20729e-44	53	67	67	C1	PNS. nerve, tibial (GTEx)	PrediXcan	0.997866	nerve_tibial	0.999981
1617	ENSG00000120256	LRP11	1.15342	0.0760716	0.248739	0.0323565	0.12164	6.3192e-10	2.80766e-09	19	22	22	C1	PNS. nerve, tibial (GTEx)	PrediXcan	0.997866	nerve_tibial	0.999981
1618	ENSG00000189266	PNRC2	-1.153	-0.0267536	0.248911	0.29876	0.696746	2.45923e-94	1.56597e-91	53	71	71	C1	PNS. nerve, tibial (GTEx)	PrediXcan	0.997866	nerve_tibial	0.999981
1619	ENSG00000271553	AC018638.7	1.15286	0.0308265	0.248966	0.140067	0.389475	2.34586e-35	4.94927e-34	56	76	76	C1	PNS. nerve, tibial (GTEx)	PrediXcan	0.997866	nerve_tibial	0.999981
1620	ENSG00000167658	EEF2	-1.15226	-0.219005	0.249215	0.00527039	0.0152409	0.0320164	0.066202	7	8	8	C1	PNS. nerve, tibial (GTEx)	PrediXcan	0.997866	nerve_tibial	0.999981
1621	ENSG00000152404	CWF19L2	1.1516	0.0675153	0.249487	0.0421291	0.111125	2.25435e-09	9.50094e-09	46	49	49	C1	PNS. nerve, tibial (GTEx)	PrediXcan	0.997866	nerve_tibial	0.999981
1622	ENSG00000152439	ZNF773	-1.15153	-0.0466599	0.249515	0.0827893	0.18755	1.95042e-15	1.32767e-14	144	172	172	C1	PNS. nerve, tibial (GTEx)	PrediXcan	0.997866	nerve_tibial	0.999981
1623	ENSG00000132640	BTBD3	1.15106	0.137223	0.249709	0.00943998	0.0175438	0.0209798	0.0444503	23	28	28	C1	PNS. nerve, tibial (GTEx)	PrediXcan	0.997866	nerve_tibial	0.999981
1624	ENSG00000137501	SYTL2	1.15081	0.0402733	0.249809	0.106059	0.226481	3.06873e-19	2.70376e-18	23	28	28	C1	PNS. nerve, tibial (GTEx)	PrediXcan	0.997866	nerve_tibial	0.999981
1625	ENSG00000131016	AKAP12	-1.1507	-0.132096	0.249856	0.0113979	0.0278552	0.00393264	0.00904487	30	33	33	C1	PNS. nerve, tibial (GTEx)	PrediXcan	0.997866	nerve_tibial	0.999981
1626	ENSG00000176490	DIRAS1	1.14986	0.0600305	0.250202	0.0671804	0.0206178	0.0135617	0.0294096	62	83	83	C1	PNS. nerve, tibial (GTEx)	PrediXcan	0.997866	nerve_tibial	0.999981
1627	ENSG00000198346	ZNF813	-1.14818	-0.131805	0.250893	0.0097664	0.0108499	0.0751378	0.146297	14	15	15	C1	PNS. nerve, tibial (GTEx)	PrediXcan	0.997866	nerve_tibial	0.999981
1628	ENSG00000114354	TFG	-1.14792	-0.0887259	0.251002	0.0349631	0.075099	1.18577e-06	3.87664e-06	9	11	11	C1	PNS. nerve, tibial (GTEx)	PrediXcan	0.997866	nerve_tibial	0.999981
1629	ENSG00000183049	CAMK1D	-1.14771	-0.0568045	0.251088	0.0499872	0.0529596	6.87081e-05	0.000188178	49	58	58	C1	PNS. nerve, tibial (GTEx)	PrediXcan	0.997866	nerve_tibial	0.999981
1630	ENSG00000230513	THAP7-AS1	-1.14701	-0.0193549	0.251375	0.482268	0.631256	1.54612e-77	2.70744e-75	67	81	81	C1	PNS. nerve, tibial (GTEx)	PrediXcan	0.997866	nerve_tibial	0.999981
1631	ENSG00000110717	NDUFS8	1.14601	0.0891654	0.251789	0.0212997	0.0372669	0.000900652	0.00220581	34	44	44	C1	PNS. nerve, tibial (GTEx)	PrediXcan	0.997866	nerve_tibial	0.999981
1632	ENSG00000145782	ATG12	-1.14498	-0.055898	0.252216	0.0641118	0.143518	1.11237e-11	5.7291e-11	19	21	21	C1	PNS. nerve, tibial (GTEx)	PrediXcan	0.997866	nerve_tibial	0.999981
1633	ENSG00000183793	NPIPA5	-1.14479	-0.0402279	0.252298	0.161194	0.506665	3.67535e-52	1.66628e-50	63	85	85	C1	PNS. nerve, tibial (GTEx)	PrediXcan	0.997866	nerve_tibial	0.999981
1634	ENSG00000198324	FAM109A	1.1446	0.0723501	0.252374	0.0358313	0.0648064	7.52753e-06	2.28848e-05	20	22	22	C1	PNS. nerve, tibial (GTEx)	PrediXcan	0.997866	nerve_tibial	0.999981
1635	ENSG00000125629	INSIG2	1.14423	0.0564536	0.252527	0.0480024	0.0859754	2.89269e-07	1.00232e-06	47	56	56	C1	PNS. nerve, tibial (GTEx)	PrediXcan	0.997866	nerve_tibial	0.999981
1636	ENSG00000137968	SLC44A5	-1.14398	-0.0410418	0.252631	0.112711	0.219347	1.9864e-18	1.66273e-17	33	35	35	C1	PNS. nerve, tibial (GTEx)	PrediXcan	0.997866	nerve_tibial	0.999981
1637	ENSG00000111405	ENDOU	1.14323	0.115054	0.252945	0.00973587	0.0328902	0.00150046	0.003595	5	7	7	C1	PNS. nerve, tibial (GTEx)	PrediXcan	0.997866	nerve_tibial	0.999981
1638	ENSG00000125912	NCLN	1.14303	0.0419991	0.253028	0.112421	0.489144	2.77788e-49	1.0993e-47	17	27	27	C1	PNS. nerve, tibial (GTEx)	PrediXcan	0.997866	nerve_tibial	0.999981
1639	ENSG00000164172	MOCS2	-1.14166	-0.0902421	0.253596	0.0199905	0.115932	1.36953e-09	5.88699e-09	13	15	15	C1	PNS. nerve, tibial (GTEx)	PrediXcan	0.997866	nerve_tibial	0.999981
1640	ENSG00000134802	SLC43A3	1.14162	0.05703	0.253612	0.0524543	0.0376908	0.00078965	0.0019462	52	56	56	C1	PNS. nerve, tibial (GTEx)	PrediXcan	0.997866	nerve_tibial	0.999981
1641	ENSG00000262879	AC068152.1	-1.14118	-0.0357545	0.253796	0.169174	0.268484	5.56671e-23	6.1164e-22	65	75	75	C1	PNS. nerve, tibial (GTEx)	PrediXcan	0.997866	nerve_tibial	0.999981
1642	ENSG00000133740	E2F5	1.14097	0.108389	0.253883	0.0196246	0.0510972	8.37623e-05	0.000227452	14	16	16	C1	PNS. nerve, tibial (GTEx)	PrediXcan	0.997866	nerve_tibial	0.999981
1643	ENSG00000148688	RPP30	1.14036	0.0822984	0.254135	0.0214908	0.10248	1.55855e-08	6.04813e-08	37	46	46	C1	PNS. nerve, tibial (GTEx)	PrediXcan	0.997866	nerve_tibial	0.999981
1644	ENSG00000167291	TBC1D16	1.14021	0.178773	0.2542	0.00606896	0.0528241	6.19233e-05	0.000170463	1	2	2	C1	PNS. nerve, tibial (GTEx)	PrediXcan	0.997866	nerve_tibial	0.999981
1645	ENSG00000100106	TRIOBP	1.13991	0.0412234	0.254323	0.105988	0.401043	7.76338e-37	1.74851e-35	36	52	52	C1	PNS. nerve, tibial (GTEx)	PrediXcan	0.997866	nerve_tibial	0.999981
1646	ENSG00000130956	HABP4	1.13956	0.151797	0.254471	0.0129869	0.0204132	0.0144575	0.0312699	19	23	23	C1	PNS. nerve, tibial (GTEx)	PrediXcan	0.997866	nerve_tibial	0.999981
1647	ENSG00000112799	LY86	-1.13927	-0.0514235	0.254589	0.0548074	0.113514	2.6108e-09	1.09276e-08	22	26	26	C1	PNS. nerve, tibial (GTEx)	PrediXcan	0.997866	nerve_tibial	0.999981
1648	ENSG00000163870	TPRA1	-1.13901	-0.130617	0.254699	0.0100281	0.186685	2.46952e-15	1.67047e-14	17	23	23	C1	PNS. nerve, tibial (GTEx)	PrediXcan	0.997866	nerve_tibial	0.999981
1649	ENSG00000168411	RFWD3	1.13889	0.0415903	0.254748	0.0964004	0.153023	5.4155e-13	3.08648e-12	22	27	27	C1	PNS. nerve, tibial (GTEx)	PrediXcan	0.997866	nerve_tibial	0.999981
1650	ENSG00000136237	RAPGEF5	1.13866	0.0684602	0.254847	0.0318832	0.043137	0.000328325	0.000843636	92	110	110	C1	PNS. nerve, tibial (GTEx)	PrediXcan	0.997866	nerve_tibial	0.999981
1651	ENSG00000159917	ZNF235	-1.13829	-0.13382	0.255001	0.00890576	0.0360613	0.000833595	0.00204946	13	16	16	C1	PNS. nerve, tibial (GTEx)	PrediXcan	0.997866	nerve_tibial	0.999981
1652	ENSG00000136827	TOR1A	-1.13748	-0.0952733	0.255339	0.0136298	0.0486113	0.000108376	0.00029141	7	8	8	C1	PNS. nerve, tibial (GTEx)	PrediXcan	0.997866	nerve_tibial	0.999981
1653	ENSG00000109790	KLHL5	-1.13747	-0.0717988	0.255343	0.0314867	0.115143	1.31907e-09	5.68404e-09	55	75	75	C1	PNS. nerve, tibial (GTEx)	PrediXcan	0.997866	nerve_tibial	0.999981
1654	ENSG00000003436	TFPI	-1.13688	-0.0472124	0.255589	0.0670543	0.057187	3.31643e-05	9.38584e-05	61	78	78	C1	PNS. nerve, tibial (GTEx)	PrediXcan	0.997866	nerve_tibial	0.999981
1655	ENSG00000070081	NUCB2	1.13665	0.11214	0.255683	0.0139766	0.0415499	0.000337471	0.000865549	24	33	33	C1	PNS. nerve, tibial (GTEx)	PrediXcan	0.997866	nerve_tibial	0.999981
1656	ENSG00000143740	SNAP47	-1.13652	-0.0793646	0.255738	0.0307701	0.096219	3.33445e-08	1.25167e-07	6	6	6	C1	PNS. nerve, tibial (GTEx)	PrediXcan	0.997866	nerve_tibial	0.999981
1657	ENSG00000135185	TMEM243	1.13537	0.0961786	0.25622	0.0181387	0.0298048	0.00280015	0.0065194	18	20	20	C1	PNS. nerve, tibial (GTEx)	PrediXcan	0.997866	nerve_tibial	0.999981
1658	ENSG00000070540	WIPI1	-1.13534	-0.0591489	0.256231	0.0488338	0.144205	2.08018e-12	1.13744e-11	25	28	28	C1	PNS. nerve, tibial (GTEx)	PrediXcan	0.997866	nerve_tibial	0.999981
1659	ENSG00000114021	NIT2	-1.13527	-0.0715739	0.256263	0.027317	0.101063	1.62233e-08	6.27824e-08	35	48	48	C1	PNS. nerve, tibial (GTEx)	PrediXcan	0.997866	nerve_tibial	0.999981
1660	ENSG00000122778	KIAA1549	-1.13524	-0.0546718	0.256274	0.0586854	0.112086	1.47593e-09	6.32303e-09	18	20	20	C1	PNS. nerve, tibial (GTEx)	PrediXcan	0.997866	nerve_tibial	0.999981
1661	ENSG00000075568	TMEM131	1.13491	0.110211	0.256413	0.0159261	0.0329052	0.00179477	0.00426658	34	43	43	C1	PNS. nerve, tibial (GTEx)	PrediXcan	0.997866	nerve_tibial	0.999981
1662	ENSG00000172113	NME6	1.13433	0.0432315	0.256656	0.0815385	0.145354	6.9849e-12	3.66622e-11	66	76	76	C1	PNS. nerve, tibial (GTEx)	PrediXcan	0.997866	nerve_tibial	0.999981
1663	ENSG00000154832	CXXC1	-1.13397	-0.136814	0.256805	0.00958291	0.0259971	0.00509077	0.0115699	14	16	16	C1	PNS. nerve, tibial (GTEx)	PrediXcan	0.997866	nerve_tibial	0.999981
1664	ENSG00000105290	APLP1	-1.13385	-0.0968995	0.256856	0.0155872	0.0344519	0.00138291	0.00332586	39	45	45	C1	PNS. nerve, tibial (GTEx)	PrediXcan	0.997866	nerve_tibial	0.999981
1665	ENSG00000196189	SEMA4A	-1.13348	-0.0333978	0.257012	0.231556	0.269532	5.50361e-23	6.06132e-22	102	127	127	C1	PNS. nerve, tibial (GTEx)	PrediXcan	0.997866	nerve_tibial	0.999981
1666	ENSG00000148219	ASTN2	-1.13341	-0.0351661	0.257042	0.131202	0.197626	1.03246e-16	7.61247e-16	64	78	78	C1	PNS. nerve, tibial (GTEx)	PrediXcan	0.997866	nerve_tibial	0.999981
1667	ENSG00000170638	TRABD	1.13299	0.0638698	0.25722	0.0427706	0.0939519	5.2994e-08	1.95676e-07	57	67	67	C1	PNS. nerve, tibial (GTEx)	PrediXcan	0.997866	nerve_tibial	0.999981
1668	ENSG00000264247	LINC00909	-1.13219	-0.0263813	0.257556	0.194139	0.371182	7.86114e-35	1.60535e-33	20	24	24	C1	PNS. nerve, tibial (GTEx)	PrediXcan	0.997866	nerve_tibial	0.999981
1669	ENSG00000115266	APC2	-1.1318	-0.0506071	0.257717	0.0900694	0.215516	6.93514e-19	5.95309e-18	11	17	17	C1	PNS. nerve, tibial (GTEx)	PrediXcan	0.997866	nerve_tibial	0.999981
1670	ENSG00000099984	GSTT2	-1.1318	-0.0517052	0.257717	0.107083	0.594182	3.01975e-69	3.1336e-67	38	51	51	C1	PNS. nerve, tibial (GTEx)	PrediXcan	0.997866	nerve_tibial	0.999981
1671	ENSG00000178222	RNF212	1.13175	0.0405664	0.257738	0.0941347	0.192154	2.21233e-16	1.60334e-15	110	126	126	C1	PNS. nerve, tibial (GTEx)	PrediXcan	0.997866	nerve_tibial	0.999981
1672	ENSG00000104953	TLE6	1.13168	0.0331813	0.257771	0.185583	0.292338	4.88845e-25	6.04967e-24	68	86	86	C1	PNS. nerve, tibial (GTEx)	PrediXcan	0.997866	nerve_tibial	0.999981
1673	ENSG00000224086	AC245452.1	-1.13158	-0.0440141	0.257809	0.121304	0.622533	1.57601e-73	2.08286e-71	17	27	27	C1	PNS. nerve, tibial (GTEx)	PrediXcan	0.997866	nerve_tibial	0.999981
1674	ENSG00000165219	GAPVD1	1.13154	0.0575138	0.257827	0.0613397	0.0520879	5.79533e-05	0.0001601	55	67	67	C1	PNS. nerve, tibial (GTEx)	PrediXcan	0.997866	nerve_tibial	0.999981
1675	ENSG00000177614	PGBD5	-1.13128	-0.0354649	0.257938	0.133452	0.267948	8.34083e-23	9.03687e-22	34	42	42	C1	PNS. nerve, tibial (GTEx)	PrediXcan	0.997866	nerve_tibial	0.999981
1676	ENSG00000104979	C19orf53	-1.13115	-0.0699787	0.257991	0.0319339	0.178245	1.29351e-14	8.35827e-14	22	30	30	C1	PNS. nerve, tibial (GTEx)	PrediXcan	0.997866	nerve_tibial	0.999981
1677	ENSG00000166526	ZNF3	1.13101	0.0617471	0.258049	0.0621148	0.0949562	5.75486e-08	2.1199e-07	38	38	38	C1	PNS. nerve, tibial (GTEx)	PrediXcan	0.997866	nerve_tibial	0.999981
1678	ENSG00000080345	RIF1	1.13097	0.0247578	0.258069	0.327297	0.41307	1.05744e-38	2.59888e-37	136	154	154	C1	PNS. nerve, tibial (GTEx)	PrediXcan	0.997866	nerve_tibial	0.999981
1679	ENSG00000085999	RAD54L	-1.13078	-0.0978049	0.258147	0.0190403	0.043304	0.000299534	0.00077178	8	9	9	C1	PNS. nerve, tibial (GTEx)	PrediXcan	0.997866	nerve_tibial	0.999981
1680	ENSG00000112769	LAMA4	-1.12985	-0.0344758	0.258539	0.144518	0.181	9.89175e-15	6.44528e-14	70	83	83	C1	PNS. nerve, tibial (GTEx)	PrediXcan	0.997866	nerve_tibial	0.999981
1681	ENSG00000167674	HDGFL2	1.12937	0.0595908	0.258741	0.0381853	0.0746243	8.69182e-07	2.87926e-06	32	38	38	C1	PNS. nerve, tibial (GTEx)	PrediXcan	0.997866	nerve_tibial	0.999981
1682	ENSG00000131941	RHPN2	-1.12823	-0.0427623	0.259222	0.0938002	0.25372	1.607e-21	1.61264e-20	22	27	27	C1	PNS. nerve, tibial (GTEx)	PrediXcan	0.997866	nerve_tibial	0.999981
1683	ENSG00000159199	ATP5G1	-1.12809	-0.0941667	0.259284	0.016816	0.042466	0.0003564	0.000911096	12	15	15	C1	PNS. nerve, tibial (GTEx)	PrediXcan	0.997866	nerve_tibial	0.999981
1684	ENSG00000166582	CENPV	1.12752	0.0496169	0.259523	0.0875123	0.152959	2.42735e-12	1.3216e-11	42	50	50	C1	PNS. nerve, tibial (GTEx)	PrediXcan	0.997866	nerve_tibial	0.999981
1685	ENSG00000060762	MPC1	1.12735	0.0891682	0.259595	0.0208427	0.104488	1.0597e-08	4.17591e-08	7	11	11	C1	PNS. nerve, tibial (GTEx)	PrediXcan	0.997866	nerve_tibial	0.999981
1686	ENSG00000141084	RANBP10	-1.12728	-0.0418445	0.259623	0.0635856	0.141904	1.69761e-11	8.61973e-11	40	44	44	C1	PNS. nerve, tibial (GTEx)	PrediXcan	0.997866	nerve_tibial	0.999981
1687	ENSG00000169258	GPRIN1	1.12697	0.135598	0.259755	0.0111548	0.0359095	0.000879911	0.0021569	9	9	9	C1	PNS. nerve, tibial (GTEx)	PrediXcan	0.997866	nerve_tibial	0.999981
1688	ENSG00000138074	SLC5A6	1.12626	0.0346064	0.260057	0.134981	0.178872	6.18164e-15	4.07523e-14	47	56	56	C1	PNS. nerve, tibial (GTEx)	PrediXcan	0.997866	nerve_tibial	0.999981
1689	ENSG00000148842	CNNM2	-1.12613	-0.109097	0.260112	0.0135855	0.0320677	0.00206164	0.00487206	15	16	16	C1	PNS. nerve, tibial (GTEx)	PrediXcan	0.997866	nerve_tibial	0.999981
1690	ENSG00000011021	CLCN6	-1.12612	-0.0751028	0.260116	0.0247267	0.0851969	3.11779e-07	1.07526e-06	16	17	17	C1	PNS. nerve, tibial (GTEx)	PrediXcan	0.997866	nerve_tibial	0.999981
1691	ENSG00000166135	HIF1AN	1.12579	0.10233	0.260254	0.0192965	0.046213	0.000206206	0.000539246	68	84	84	C1	PNS. nerve, tibial (GTEx)	PrediXcan	0.997866	nerve_tibial	0.999981
1692	ENSG00000164048	ZNF589	-1.12576	-0.0171563	0.260269	0.507345	0.715807	2.25954e-99	2.87763e-96	108	124	124	C1	PNS. nerve, tibial (GTEx)	PrediXcan	0.997866	nerve_tibial	0.999981
1693	ENSG00000148225	WDR31	-1.12549	-0.0624683	0.260382	0.0456074	0.106677	4.29251e-09	1.76139e-08	11	11	11	C1	PNS. nerve, tibial (GTEx)	PrediXcan	0.997866	nerve_tibial	0.999981
1694	ENSG00000164506	STXBP5	1.12536	0.0857235	0.260436	0.0280357	0.0478637	0.000152483	0.00040373	28	33	33	C1	PNS. nerve, tibial (GTEx)	PrediXcan	0.997866	nerve_tibial	0.999981
1695	ENSG00000105499	PLA2G4C	1.1249	0.0304091	0.26063	0.164928	0.283237	5.00552e-24	5.86307e-23	64	82	82	C1	PNS. nerve, tibial (GTEx)	PrediXcan	0.997866	nerve_tibial	0.999981
1696	ENSG00000108786	HSD17B1	-1.12351	-0.0552775	0.261222	0.0855541	0.0779837	1.00076e-06	3.29796e-06	65	73	73	C1	PNS. nerve, tibial (GTEx)	PrediXcan	0.997866	nerve_tibial	0.999981
1697	ENSG00000076067	RBMS2	1.12291	0.0493909	0.261477	0.0946766	0.0716907	2.65272e-06	8.38114e-06	53	64	64	C1	PNS. nerve, tibial (GTEx)	PrediXcan	0.997866	nerve_tibial	0.999981
1698	ENSG00000139318	DUSP6	1.12282	0.0964666	0.261516	0.020237	0.0303021	0.00262673	0.00613502	47	58	58	C1	PNS. nerve, tibial (GTEx)	PrediXcan	0.997866	nerve_tibial	0.999981
1699	ENSG00000100461	RBM23	-1.12221	-0.0632571	0.261774	0.0348878	0.231464	4.05039e-19	3.53753e-18	26	38	38	C1	PNS. nerve, tibial (GTEx)	PrediXcan	0.997866	nerve_tibial	0.999981
1700	ENSG00000160551	TAOK1	1.1217	0.110889	0.261992	0.0139695	0.0204134	0.0143779	0.0311073	21	21	21	C1	PNS. nerve, tibial (GTEx)	PrediXcan	0.997866	nerve_tibial	0.999981
1701	ENSG00000184227	ACOT1	1.12161	0.0455479	0.262027	0.0785251	0.278591	1.62821e-24	1.95791e-23	61	83	83	C1	PNS. nerve, tibial (GTEx)	PrediXcan	0.997866	nerve_tibial	0.999981
1702	ENSG00000171806	METTL18	1.12143	0.0252689	0.262103	0.328727	0.500012	2.64148e-51	1.15639e-49	136	154	154	C1	PNS. nerve, tibial (GTEx)	PrediXcan	0.997866	nerve_tibial	0.999981
1703	ENSG00000167333	TRIM68	-1.12127	-0.0529159	0.262175	0.0835457	0.0387467	0.000561513	0.00140368	83	103	103	C1	PNS. nerve, tibial (GTEx)	PrediXcan	0.997866	nerve_tibial	0.999981
1704	ENSG00000106258	CYP3A5	1.12115	0.0589113	0.262222	0.049439	0.108739	2.4771e-09	1.04022e-08	56	65	65	C1	PNS. nerve, tibial (GTEx)	PrediXcan	0.997866	nerve_tibial	0.999981
1705	ENSG00000198862	LTN1	-1.12098	-0.0758857	0.262297	0.0291948	0.026811	0.0046226	0.0105469	47	59	59	C1	PNS. nerve, tibial (GTEx)	PrediXcan	0.997866	nerve_tibial	0.999981
1706	ENSG00000118257	NRP2	-1.12092	-0.145912	0.26232	0.00838353	0.0185838	0.017416	0.037323	5	6	6	C1	PNS. nerve, tibial (GTEx)	PrediXcan	0.997866	nerve_tibial	0.999981
1707	ENSG00000173110	HSPA6	-1.12088	-0.0540274	0.262339	0.0615938	0.0884208	1.81986e-07	6.42339e-07	45	57	57	C1	PNS. nerve, tibial (GTEx)	PrediXcan	0.997866	nerve_tibial	0.999981
1708	ENSG00000167969	ECI1	-1.12048	-0.0539769	0.262511	0.0616906	0.165828	6.87952e-14	4.2456e-13	16	19	19	C1	PNS. nerve, tibial (GTEx)	PrediXcan	0.997866	nerve_tibial	0.999981
1709	ENSG00000250138	AC139495.3	1.1204	0.0391885	0.262542	0.140752	0.121709	3.70533e-10	1.67499e-09	106	129	129	C1	PNS. nerve, tibial (GTEx)	PrediXcan	0.997866	nerve_tibial	0.999981
1710	ENSG00000203485	INF2	-1.12032	-0.0759126	0.262577	0.0387279	0.0842744	2.90198e-07	1.00529e-06	7	7	7	C1	PNS. nerve, tibial (GTEx)	PrediXcan	0.997866	nerve_tibial	0.999981
1711	ENSG00000088882	CPXM1	1.11991	0.108652	0.26275	0.0150413	0.0607345	1.46368e-05	4.31769e-05	9	10	10	C1	PNS. nerve, tibial (GTEx)	PrediXcan	0.997866	nerve_tibial	0.999981
1712	ENSG00000198677	TTC37	1.11987	0.0483113	0.262769	0.066424	0.11008	2.60097e-09	1.08897e-08	31	34	34	C1	PNS. nerve, tibial (GTEx)	PrediXcan	0.997866	nerve_tibial	0.999981
1713	ENSG00000075884	ARHGAP15	1.1198	0.0723117	0.262797	0.0316681	0.0626121	1.26646e-05	3.75807e-05	87	114	114	C1	PNS. nerve, tibial (GTEx)	PrediXcan	0.997866	nerve_tibial	0.999981
1714	ENSG00000159840	ZYX	-1.11961	-0.144032	0.262879	0.00842086	0.0257728	0.00516444	0.011724	7	11	11	C1	PNS. nerve, tibial (GTEx)	PrediXcan	0.997866	nerve_tibial	0.999981
1715	ENSG00000151849	CENPJ	1.11931	0.0547819	0.263007	0.0486751	0.0818741	4.70342e-07	1.59801e-06	41	49	49	C1	PNS. nerve, tibial (GTEx)	PrediXcan	0.997866	nerve_tibial	0.999981
1716	ENSG00000259994	AL353796.1	-1.1193	-0.367965	0.263012	0.00139667	0.0193276	0.0174579	0.0374012	2	3	3	C1	PNS. nerve, tibial (GTEx)	PrediXcan	0.997866	nerve_tibial	0.999981
1717	ENSG00000074201	CLNS1A	1.11903	0.115041	0.263128	0.00974983	0.0402744	0.000515549	0.00129247	53	61	61	C1	PNS. nerve, tibial (GTEx)	PrediXcan	0.997866	nerve_tibial	0.999981
1718	ENSG00000228314	CYP4F29P	-1.11801	-0.0347431	0.263564	0.177375	0.2839	3.47394e-24	4.11224e-23	38	60	60	C1	PNS. nerve, tibial (GTEx)	PrediXcan	0.997866	nerve_tibial	0.999981
1719	ENSG00000168077	SCARA3	1.11764	0.0936011	0.26372	0.0163307	0.0444565	0.000262103	0.000678957	18	23	23	C1	PNS. nerve, tibial (GTEx)	PrediXcan	0.997866	nerve_tibial	0.999981
1720	ENSG00000152760	TCTEX1D1	-1.11729	-0.0385303	0.263869	0.120853	0.212106	1.58448e-17	1.24632e-16	72	91	91	C1	PNS. nerve, tibial (GTEx)	PrediXcan	0.997866	nerve_tibial	0.999981
1721	ENSG00000170852	KBTBD2	-1.1169	-0.0827693	0.264038	0.0418828	0.0148263	0.0370549	0.0759587	40	48	48	C1	PNS. nerve, tibial (GTEx)	PrediXcan	0.997866	nerve_tibial	0.999981
1722	ENSG00000197497	ZNF665	1.11441	0.0442167	0.265101	0.103628	0.23784	6.84922e-20	6.30011e-19	21	27	27	C1	PNS. nerve, tibial (GTEx)	PrediXcan	0.997866	nerve_tibial	0.999981
1723	ENSG00000206344	HCG27	1.11375	0.0314034	0.265385	0.160182	0.449582	4.69007e-46	1.60252e-44	55	69	69	C1	PNS. nerve, tibial (GTEx)	PrediXcan	0.997866	nerve_tibial	0.999981
1724	ENSG00000138468	SENP7	1.11293	0.0545674	0.26574	0.0629171	0.277122	2.57218e-23	2.8827e-22	38	53	53	C1	PNS. nerve, tibial (GTEx)	PrediXcan	0.997866	nerve_tibial	0.999981
1725	ENSG00000259820	AC083843.2	1.11283	0.0574389	0.265783	0.0518283	0.20684	5.81219e-17	4.35883e-16	3	4	4	C1	PNS. nerve, tibial (GTEx)	PrediXcan	0.997866	nerve_tibial	0.999981
1726	ENSG00000136068	FLNB	1.11242	0.0681896	0.265957	0.0304284	0.0586699	1.16192e-05	3.46104e-05	41	48	48	C1	PNS. nerve, tibial (GTEx)	PrediXcan	0.997866	nerve_tibial	0.999981
1727	ENSG00000140988	RPS2	1.11205	0.0503772	0.266119	0.0640535	0.227455	6.71468e-19	5.77092e-18	25	32	32	C1	PNS. nerve, tibial (GTEx)	PrediXcan	0.997866	nerve_tibial	0.999981
1728	ENSG00000197121	PGAP1	-1.11181	-0.0921367	0.266218	0.0219641	0.0114211	0.0673081	0.132247	18	20	20	C1	PNS. nerve, tibial (GTEx)	PrediXcan	0.997866	nerve_tibial	0.999981
1729	ENSG00000158528	PPP1R9A	1.11131	0.163499	0.266433	0.0049002	0.0163207	0.0294707	0.0612271	6	6	6	C1	PNS. nerve, tibial (GTEx)	PrediXcan	0.997866	nerve_tibial	0.999981
1730	ENSG00000152359	POC5	1.11119	0.0457912	0.266489	0.0852821	0.14696	2.60783e-12	1.41711e-11	41	48	48	C1	PNS. nerve, tibial (GTEx)	PrediXcan	0.997866	nerve_tibial	0.999981
1731	ENSG00000075415	SLC25A3	-1.11111	-0.0960411	0.266522	0.0166523	0.0164047	0.0269003	0.0562121	22	28	28	C1	PNS. nerve, tibial (GTEx)	PrediXcan	0.997866	nerve_tibial	0.999981
1732	ENSG00000064042	LIMCH1	-1.11009	-0.114402	0.26696	0.0156872	0.0233427	0.00853503	0.0189009	27	30	30	C1	PNS. nerve, tibial (GTEx)	PrediXcan	0.997866	nerve_tibial	0.999981
1733	ENSG00000107404	DVL1	1.10993	0.109086	0.26703	0.0118908	0.0302951	0.00274098	0.00638484	5	5	5	C1	PNS. nerve, tibial (GTEx)	PrediXcan	0.997866	nerve_tibial	0.999981
1734	ENSG00000168556	ING2	-1.10904	-0.0688317	0.267413	0.0305598	0.0130165	0.0505059	0.101279	73	84	84	C1	PNS. nerve, tibial (GTEx)	PrediXcan	0.997866	nerve_tibial	0.999981
1735	ENSG00000257727	CNPY2	-1.10893	-0.0902793	0.267462	0.0269382	0.121275	5.63696e-10	2.51491e-09	62	74	74	C1	PNS. nerve, tibial (GTEx)	PrediXcan	0.997866	nerve_tibial	0.999981
1736	ENSG00000090372	STRN4	-1.10887	-0.0634714	0.267487	0.0352286	0.166195	9.49744e-14	5.79232e-13	7	9	9	C1	PNS. nerve, tibial (GTEx)	PrediXcan	0.997866	nerve_tibial	0.999981
1737	ENSG00000132563	REEP2	-1.10861	-0.0444943	0.2676	0.0427712	0.094045	6.25684e-08	2.29997e-07	39	46	46	C1	PNS. nerve, tibial (GTEx)	PrediXcan	0.997866	nerve_tibial	0.999981
1738	ENSG00000154511	FAM69A	-1.10839	-0.0388187	0.267696	0.141856	0.193711	4.17576e-16	2.97549e-15	44	54	54	C1	PNS. nerve, tibial (GTEx)	PrediXcan	0.997866	nerve_tibial	0.999981
1739	ENSG00000012983	MAP4K5	1.10788	0.094146	0.267913	0.0191386	0.0966451	4.08536e-08	1.52091e-07	15	17	17	C1	PNS. nerve, tibial (GTEx)	PrediXcan	0.997866	nerve_tibial	0.999981
1740	ENSG00000090060	PAPOLA	-1.1077	-0.136665	0.267992	0.0105918	0.0262901	0.00478004	0.0108884	28	32	32	C1	PNS. nerve, tibial (GTEx)	PrediXcan	0.997866	nerve_tibial	0.999981
1741	ENSG00000205181	LINC00654	1.10752	0.0525187	0.26807	0.0483182	0.170697	1.93873e-15	1.32035e-14	23	28	28	C1	PNS. nerve, tibial (GTEx)	PrediXcan	0.997866	nerve_tibial	0.999981
1742	ENSG00000168944	CEP120	1.10751	0.697653	0.268074	0.000302752	0.0129498	0.0509174	0.102032	3	8	8	C1	PNS. nerve, tibial (GTEx)	PrediXcan	0.997866	nerve_tibial	0.999981
1743	ENSG00000165646	SLC18A2	-1.10701	-0.044003	0.268288	0.0831451	0.221004	3.88137e-18	3.17977e-17	14	17	17	C1	PNS. nerve, tibial (GTEx)	PrediXcan	0.997866	nerve_tibial	0.999981
1744	ENSG00000253710	ALG11	-1.10641	-0.0931819	0.268548	0.0181467	0.0778529	1.04237e-06	3.43025e-06	24	29	29	C1	PNS. nerve, tibial (GTEx)	PrediXcan	0.997866	nerve_tibial	0.999981
1745	ENSG00000241973	PI4KA	1.10605	0.0333073	0.268705	0.14334	0.383832	6.53514e-35	1.34832e-33	55	74	74	C1	PNS. nerve, tibial (GTEx)	PrediXcan	0.997866	nerve_tibial	0.999981
1746	ENSG00000164010	ERMAP	1.10594	0.0537193	0.268755	0.0477968	0.106324	7.73686e-09	3.09497e-08	32	40	40	C1	PNS. nerve, tibial (GTEx)	PrediXcan	0.997866	nerve_tibial	0.999981
1747	ENSG00000227345	PARG	-1.10572	-0.140011	0.26885	0.0100148	0.0503857	6.0284e-05	0.000166211	12	18	18	C1	PNS. nerve, tibial (GTEx)	PrediXcan	0.997866	nerve_tibial	0.999981
1748	ENSG00000168395	ING5	1.10539	0.0784921	0.26899	0.037151	0.190139	1.38445e-15	9.52591e-15	14	23	23	C1	PNS. nerve, tibial (GTEx)	PrediXcan	0.997866	nerve_tibial	0.999981
1749	ENSG00000103415	HMOX2	1.10507	0.0483986	0.269131	0.0538326	0.0980272	2.64546e-08	1.00109e-07	30	37	37	C1	PNS. nerve, tibial (GTEx)	PrediXcan	0.997866	nerve_tibial	0.999981
1750	ENSG00000143507	DUSP10	-1.10475	-0.472429	0.269267	0.000850337	0.0195022	0.0154044	0.0332102	3	7	7	C1	PNS. nerve, tibial (GTEx)	PrediXcan	0.997866	nerve_tibial	0.999981
1751	ENSG00000181026	AEN	1.104	0.0654216	0.269592	0.0181013	0.0290345	0.00352995	0.00816024	23	26	26	C1	PNS. nerve, tibial (GTEx)	PrediXcan	0.997866	nerve_tibial	0.999981
1752	ENSG00000058056	USP13	1.10399	0.0653048	0.269597	0.0327992	0.0409702	0.000473024	0.00118969	31	37	37	C1	PNS. nerve, tibial (GTEx)	PrediXcan	0.997866	nerve_tibial	0.999981
1753	ENSG00000273270	AC090114.2	-1.10373	-0.0653159	0.26971	0.03491	0.0995838	2.07628e-08	7.94499e-08	115	141	141	C1	PNS. nerve, tibial (GTEx)	PrediXcan	0.997866	nerve_tibial	0.999981
1754	ENSG00000161714	PLCD3	-1.10305	-0.0669075	0.270007	0.0363956	0.0800521	2.06638e-07	7.25511e-07	16	23	23	C1	PNS. nerve, tibial (GTEx)	PrediXcan	0.997866	nerve_tibial	0.999981
1755	ENSG00000204934	ATP6V0E2-AS1	-1.1028	-0.0248598	0.270113	0.257871	0.382365	3.12965e-36	6.86122e-35	57	61	61	C1	PNS. nerve, tibial (GTEx)	PrediXcan	0.997866	nerve_tibial	0.999981
1756	ENSG00000132406	TMEM128	1.1027	0.0449763	0.270158	0.0873579	0.136755	2.93421e-11	1.45633e-10	54	66	66	C1	PNS. nerve, tibial (GTEx)	PrediXcan	0.997866	nerve_tibial	0.999981
1757	ENSG00000110756	HPS5	1.10256	0.062101	0.270219	0.0455179	0.118111	9.91917e-10	4.3289e-09	39	49	49	C1	PNS. nerve, tibial (GTEx)	PrediXcan	0.997866	nerve_tibial	0.999981
1758	ENSG00000164338	UTP15	-1.10237	-0.0846873	0.270299	0.0213529	0.0999383	1.95351e-08	7.49568e-08	32	37	37	C1	PNS. nerve, tibial (GTEx)	PrediXcan	0.997866	nerve_tibial	0.999981
1759	ENSG00000149600	COMMD7	1.10218	0.0752254	0.270383	0.0351473	0.122887	4.22083e-10	1.90005e-09	19	23	23	C1	PNS. nerve, tibial (GTEx)	PrediXcan	0.997866	nerve_tibial	0.999981
1760	ENSG00000119013	NDUFB3	1.10209	0.0711522	0.270422	0.059585	0.0344646	0.00116225	0.00281792	38	41	41	C1	PNS. nerve, tibial (GTEx)	PrediXcan	0.997866	nerve_tibial	0.999981
1761	ENSG00000196428	TSC22D2	1.10185	0.114236	0.270528	0.0129866	0.0181768	0.0195635	0.0416703	14	18	18	C1	PNS. nerve, tibial (GTEx)	PrediXcan	0.997866	nerve_tibial	0.999981
1762	ENSG00000239388	ASB14	-1.10183	-0.126436	0.270534	0.0102132	0.05382	5.19443e-05	0.000144211	14	15	15	C1	PNS. nerve, tibial (GTEx)	PrediXcan	0.997866	nerve_tibial	0.999981
1763	ENSG00000092295	TGM1	-1.10177	-0.0555983	0.270563	0.0438357	0.321618	7.12471e-28	1.02685e-26	30	34	34	C1	PNS. nerve, tibial (GTEx)	PrediXcan	0.997866	nerve_tibial	0.999981
1764	ENSG00000163521	GLB1L	-1.10057	-0.0373061	0.271085	0.108704	0.152787	1.72083e-12	9.45379e-12	33	38	38	C1	PNS. nerve, tibial (GTEx)	PrediXcan	0.997866	nerve_tibial	0.999981
1765	ENSG00000140326	CDAN1	-1.10016	-0.0638992	0.271263	0.0407657	0.161613	1.54203e-13	9.23569e-13	18	22	22	C1	PNS. nerve, tibial (GTEx)	PrediXcan	0.997866	nerve_tibial	0.999981
1766	ENSG00000103275	UBE2I	-1.09973	-0.360272	0.27145	0.00211077	0.0417777	0.000437102	0.0011045	25	38	38	C1	PNS. nerve, tibial (GTEx)	PrediXcan	0.997866	nerve_tibial	0.999981
1767	ENSG00000132881	RSG1	1.09959	0.0614423	0.271512	0.0469535	0.13326	3.93749e-11	1.93545e-10	19	26	26	C1	PNS. nerve, tibial (GTEx)	PrediXcan	0.997866	nerve_tibial	0.999981
1768	ENSG00000119203	CPSF3	1.09958	0.066213	0.271515	0.0368686	0.123959	1.41715e-10	6.61981e-10	56	68	68	C1	PNS. nerve, tibial (GTEx)	PrediXcan	0.997866	nerve_tibial	0.999981
1769	ENSG00000175906	ARL4D	1.09891	0.118114	0.271806	0.016641	0.0528958	6.71623e-05	0.000184211	8	10	10	C1	PNS. nerve, tibial (GTEx)	PrediXcan	0.997866	nerve_tibial	0.999981
1770	ENSG00000244151	AC010973.2	-1.0988	-0.0713247	0.271853	0.0352182	0.0820884	5.46717e-07	1.84287e-06	50	67	67	C1	PNS. nerve, tibial (GTEx)	PrediXcan	0.997866	nerve_tibial	0.999981
1771	ENSG00000143850	PLEKHA6	1.09858	0.0342398	0.271953	0.140449	0.208481	4.27019e-17	3.23008e-16	62	78	78	C1	PNS. nerve, tibial (GTEx)	PrediXcan	0.997866	nerve_tibial	0.999981
1772	ENSG00000180198	RCC1	-1.09826	-0.0685739	0.272089	0.0298812	0.0580064	1.6837e-05	4.93141e-05	4	5	5	C1	PNS. nerve, tibial (GTEx)	PrediXcan	0.997866	nerve_tibial	0.999981
1773	ENSG00000156253	RWDD2B	1.0978	0.0422113	0.272293	0.085742	0.139734	2.50996e-11	1.25803e-10	44	56	56	C1	PNS. nerve, tibial (GTEx)	PrediXcan	0.997866	nerve_tibial	0.999981
1774	ENSG00000124226	RNF114	-1.09777	-0.0508147	0.272304	0.0917006	0.139893	1.77635e-11	9.00974e-11	49	60	60	C1	PNS. nerve, tibial (GTEx)	PrediXcan	0.997866	nerve_tibial	0.999981
1775	ENSG00000143036	SLC44A3	1.09698	0.0349996	0.27265	0.13815	0.446126	1.15578e-43	3.53524e-42	45	55	55	C1	PNS. nerve, tibial (GTEx)	PrediXcan	0.997866	nerve_tibial	0.999981
1776	ENSG00000168802	CHTF8	1.09571	0.10106	0.273204	0.0125868	0.0163499	0.0286942	0.0597291	23	27	27	C1	PNS. nerve, tibial (GTEx)	PrediXcan	0.997866	nerve_tibial	0.999981
1777	ENSG00000013810	TACC3	-1.09567	-0.0628576	0.273222	0.0428588	0.13537	5.08985e-11	2.4741e-10	31	39	39	C1	PNS. nerve, tibial (GTEx)	PrediXcan	0.997866	nerve_tibial	0.999981
1778	ENSG00000272750	AL592148.3	-1.09539	-0.0558356	0.273346	0.0451723	0.27734	1.24905e-23	1.4226e-22	9	16	16	C1	PNS. nerve, tibial (GTEx)	PrediXcan	0.997866	nerve_tibial	0.999981
1779	ENSG00000167842	MIS12	1.09413	0.0434486	0.273897	0.0869801	0.224787	5.88138e-19	5.07341e-18	11	12	12	C1	PNS. nerve, tibial (GTEx)	PrediXcan	0.997866	nerve_tibial	0.999981
1780	ENSG00000188002	AC026412.1	1.0939	0.0178232	0.273999	0.43874	0.596364	1.39652e-68	1.32188e-66	27	30	30	C1	PNS. nerve, tibial (GTEx)	PrediXcan	0.997866	nerve_tibial	0.999981
1781	ENSG00000103550	KNOP1	1.09382	0.0228136	0.274035	0.302145	0.573129	1.01604e-64	8.22757e-63	78	96	96	C1	PNS. nerve, tibial (GTEx)	PrediXcan	0.997866	nerve_tibial	0.999981
1782	ENSG00000077454	LRCH4	-1.09344	-0.0293365	0.274202	0.157566	0.274495	2.68224e-23	3.00363e-22	40	45	45	C1	PNS. nerve, tibial (GTEx)	PrediXcan	0.997866	nerve_tibial	0.999981
1783	ENSG00000149930	TAOK2	-1.09302	-0.0748219	0.274383	0.020382	0.0485315	0.000135439	0.000360578	16	20	20	C1	PNS. nerve, tibial (GTEx)	PrediXcan	0.997866	nerve_tibial	0.999981
1784	ENSG00000175161	CADM2	-1.09302	-0.0713001	0.274384	0.0251769	0.0354484	0.00114952	0.002789	33	41	41	C1	PNS. nerve, tibial (GTEx)	PrediXcan	0.997866	nerve_tibial	0.999981
1785	ENSG00000117480	FAAH	1.09274	0.133361	0.274509	0.0113475	0.0130677	0.0483922	0.0973753	14	19	19	C1	PNS. nerve, tibial (GTEx)	PrediXcan	0.997866	nerve_tibial	0.999981
1786	ENSG00000214435	AS3MT	-1.09227	-0.0216089	0.274713	0.309221	0.608654	1.8376e-71	2.20025e-69	37	44	44	C1	PNS. nerve, tibial (GTEx)	PrediXcan	0.997866	nerve_tibial	0.999981
1787	ENSG00000187953	PMS2CL	-1.09227	-0.0372887	0.274716	0.0998921	0.337856	5.98743e-30	9.61903e-29	32	41	41	C1	PNS. nerve, tibial (GTEx)	PrediXcan	0.997866	nerve_tibial	0.999981
1788	ENSG00000125124	BBS2	1.092	0.0293205	0.274834	0.214585	0.435817	4.05778e-42	1.13919e-40	47	57	57	C1	PNS. nerve, tibial (GTEx)	PrediXcan	0.997866	nerve_tibial	0.999981
1789	ENSG00000152503	TRIM36	1.09033	0.0424588	0.275569	0.0894798	0.0554766	3.9385e-05	0.000110548	82	98	98	C1	PNS. nerve, tibial (GTEx)	PrediXcan	0.997866	nerve_tibial	0.999981
1790	ENSG00000184887	BTBD6	1.09014	0.125622	0.275652	0.0168444	0.0588817	2.33926e-05	6.74571e-05	5	5	5	C1	PNS. nerve, tibial (GTEx)	PrediXcan	0.997866	nerve_tibial	0.999981
1791	ENSG00000091262	ABCC6	1.09009	0.0360652	0.275674	0.118158	0.212436	1.9104e-17	1.49263e-16	66	79	79	C1	PNS. nerve, tibial (GTEx)	PrediXcan	0.997866	nerve_tibial	0.999981
1792	ENSG00000090530	P3H2	1.08974	0.0387599	0.275828	0.12518	0.0761623	1.32273e-06	4.30332e-06	114	137	137	C1	PNS. nerve, tibial (GTEx)	PrediXcan	0.997866	nerve_tibial	0.999981
1793	ENSG00000095397	WHRN	-1.0896	-0.0593484	0.275892	0.0495579	0.042854	0.000353619	0.000904812	51	65	65	C1	PNS. nerve, tibial (GTEx)	PrediXcan	0.997866	nerve_tibial	0.999981
1794	ENSG00000140859	KIFC3	-1.08884	-0.107846	0.276223	0.0168068	0.0486243	0.000121462	0.000325173	29	31	31	C1	PNS. nerve, tibial (GTEx)	PrediXcan	0.997866	nerve_tibial	0.999981
1795	ENSG00000140104	C14orf79	-1.08823	-0.0253965	0.276495	0.21274	0.336364	1.40881e-29	2.23006e-28	12	15	15	C1	PNS. nerve, tibial (GTEx)	PrediXcan	0.997866	nerve_tibial	0.999981
1796	ENSG00000088682	COQ9	1.08809	0.131294	0.276557	0.00873	0.0756872	1.47983e-06	4.78776e-06	14	22	22	C1	PNS. nerve, tibial (GTEx)	PrediXcan	0.997866	nerve_tibial	0.999981
1797	ENSG00000068028	RASSF1	1.08794	0.133044	0.27662	0.011251	0.0159552	0.029526	0.0613239	8	8	8	C1	PNS. nerve, tibial (GTEx)	PrediXcan	0.997866	nerve_tibial	0.999981
1798	ENSG00000143494	VASH2	1.0879	0.0637433	0.27664	0.052389	0.0160357	0.029583	0.0614242	51	56	56	C1	PNS. nerve, tibial (GTEx)	PrediXcan	0.997866	nerve_tibial	0.999981
1799	ENSG00000068784	SRBD1	1.08746	0.12861	0.276833	0.00905313	0.0672716	5.46372e-06	1.68001e-05	11	15	15	C1	PNS. nerve, tibial (GTEx)	PrediXcan	0.997866	nerve_tibial	0.999981
1800	ENSG00000161544	CYGB	-1.08737	-0.0555896	0.276871	0.0721537	0.0111202	0.069765	0.136481	71	83	83	C1	PNS. nerve, tibial (GTEx)	PrediXcan	0.997866	nerve_tibial	0.999981
1801	ENSG00000160948	VPS28	1.08703	0.0154268	0.277024	0.369063	0.464776	1.09552e-46	3.89523e-45	55	70	70	C1	PNS. nerve, tibial (GTEx)	PrediXcan	0.997866	nerve_tibial	0.999981
1802	ENSG00000109113	RAB34	-1.08688	-0.0750985	0.27709	0.0326271	0.0411919	0.000345305	0.000884348	44	48	48	C1	PNS. nerve, tibial (GTEx)	PrediXcan	0.997866	nerve_tibial	0.999981
1803	ENSG00000179988	PSTK	1.08686	0.0803249	0.2771	0.0228321	0.0707916	3.64632e-06	1.13944e-05	4	4	4	C1	PNS. nerve, tibial (GTEx)	PrediXcan	0.997866	nerve_tibial	0.999981
1804	ENSG00000161558	TMEM143	-1.08632	-0.0481458	0.277339	0.0590124	0.168472	1.17059e-13	7.09597e-13	22	32	32	C1	PNS. nerve, tibial (GTEx)	PrediXcan	0.997866	nerve_tibial	0.999981
1805	ENSG00000231312	AC007388.1	1.08622	0.257376	0.277381	0.00314641	0.0526335	6.20554e-05	0.000170725	9	12	12	C1	PNS. nerve, tibial (GTEx)	PrediXcan	0.997866	nerve_tibial	0.999981
1806	ENSG00000116698	SMG7	1.08614	0.0436591	0.277415	0.0853039	0.133042	7.17422e-11	3.44191e-10	76	91	91	C1	PNS. nerve, tibial (GTEx)	PrediXcan	0.997866	nerve_tibial	0.999981
1807	ENSG00000162613	FUBP1	-1.0852	-0.1389	0.277835	0.00885355	0.0395271	0.000576649	0.00143946	4	5	5	C1	PNS. nerve, tibial (GTEx)	PrediXcan	0.997866	nerve_tibial	0.999981
1808	ENSG00000175691	ZNF77	-1.08375	-0.0377099	0.278475	0.166058	0.277625	5.78048e-25	7.10964e-24	15	19	19	C1	PNS. nerve, tibial (GTEx)	PrediXcan	0.997866	nerve_tibial	0.999981
1809	ENSG00000185885	IFITM1	-1.08359	-0.075534	0.278546	0.029449	0.207429	6.10002e-17	4.5698e-16	9	18	18	C1	PNS. nerve, tibial (GTEx)	PrediXcan	0.997866	nerve_tibial	0.999981
1810	ENSG00000106686	SPATA6L	-1.08358	-0.0609345	0.278553	0.0336656	0.142077	1.44512e-11	7.38316e-11	26	40	40	C1	PNS. nerve, tibial (GTEx)	PrediXcan	0.997866	nerve_tibial	0.999981
1811	ENSG00000198612	COPS8	-1.08334	-0.122144	0.278657	0.0128183	0.0329041	0.00160811	0.00384305	12	15	15	C1	PNS. nerve, tibial (GTEx)	PrediXcan	0.997866	nerve_tibial	0.999981
1812	ENSG00000198466	ZNF587	1.08228	0.056262	0.279129	0.0612263	0.313537	6.62746e-28	9.59133e-27	17	28	28	C1	PNS. nerve, tibial (GTEx)	PrediXcan	0.997866	nerve_tibial	0.999981
1813	ENSG00000155792	DEPTOR	-1.08204	-0.0818115	0.279234	0.0230162	0.0337152	0.00161233	0.00385182	12	14	14	C1	PNS. nerve, tibial (GTEx)	PrediXcan	0.997866	nerve_tibial	0.999981
1814	ENSG00000103248	MTHFSD	1.08193	0.0341907	0.279282	0.130961	0.378042	4.65096e-34	9.08721e-33	19	21	21	C1	PNS. nerve, tibial (GTEx)	PrediXcan	0.997866	nerve_tibial	0.999981
1815	ENSG00000091106	NLRC4	1.0818	0.284745	0.279339	0.00207291	0.0311502	0.00237758	0.00558009	8	13	13	C1	PNS. nerve, tibial (GTEx)	PrediXcan	0.997866	nerve_tibial	0.999981
1816	ENSG00000064886	CHI3L2	1.08179	0.251488	0.279346	0.00253175	0.0842102	3.0667e-07	1.05868e-06	18	25	25	C1	PNS. nerve, tibial (GTEx)	PrediXcan	0.997866	nerve_tibial	0.999981
1817	ENSG00000171729	TMEM51	-1.08138	-0.226672	0.279528	0.003009	0.0185851	0.0181457	0.0388037	9	11	11	C1	PNS. nerve, tibial (GTEx)	PrediXcan	0.997866	nerve_tibial	0.999981
1818	ENSG00000084092	NOA1	1.08107	0.067564	0.279665	0.0435741	0.114703	1.45094e-09	6.21975e-09	23	30	30	C1	PNS. nerve, tibial (GTEx)	PrediXcan	0.997866	nerve_tibial	0.999981
1819	ENSG00000144136	SLC20A1	-1.08106	-0.108899	0.279671	0.0169757	0.0329402	0.00185577	0.00440561	45	53	53	C1	PNS. nerve, tibial (GTEx)	PrediXcan	0.997866	nerve_tibial	0.999981
1820	ENSG00000141971	MVB12A	1.08086	0.1019	0.279761	0.0220873	0.0985927	1.81719e-08	6.98793e-08	8	9	9	C1	PNS. nerve, tibial (GTEx)	PrediXcan	0.997866	nerve_tibial	0.999981
1821	ENSG00000167106	FAM102A	-1.0807	-0.0804295	0.279829	0.0258552	0.0332582	0.00170594	0.00406645	29	32	32	C1	PNS. nerve, tibial (GTEx)	PrediXcan	0.997866	nerve_tibial	0.999981
1822	ENSG00000037042	TUBG2	-1.07955	-0.0436579	0.280343	0.0849246	0.236711	9.80342e-20	8.91793e-19	26	44	44	C1	PNS. nerve, tibial (GTEx)	PrediXcan	0.997866	nerve_tibial	0.999981
1823	ENSG00000139354	GAS2L3	1.07925	0.0981972	0.280478	0.0173662	0.105611	5.32721e-09	2.16003e-08	16	22	22	C1	PNS. nerve, tibial (GTEx)	PrediXcan	0.997866	nerve_tibial	0.999981
1824	ENSG00000205560	CPT1B	1.07922	0.0252365	0.280491	0.173605	0.430887	2.32985e-43	6.94444e-42	26	31	31	C1	PNS. nerve, tibial (GTEx)	PrediXcan	0.997866	nerve_tibial	0.999981
1825	ENSG00000155363	MOV10	1.0792	0.061287	0.280497	0.0377641	0.113607	1.79175e-09	7.6178e-09	11	11	11	C1	PNS. nerve, tibial (GTEx)	PrediXcan	0.997866	nerve_tibial	0.999981
1826	ENSG00000134077	THUMPD3	1.0787	0.0460755	0.28072	0.0967065	0.12782	1.06856e-10	5.05554e-10	40	43	43	C1	PNS. nerve, tibial (GTEx)	PrediXcan	0.997866	nerve_tibial	0.999981
1827	ENSG00000141698	NT5C3B	-1.07798	-0.0265245	0.281043	0.272066	0.631043	3.09547e-77	5.22463e-75	41	60	60	C1	PNS. nerve, tibial (GTEx)	PrediXcan	0.997866	nerve_tibial	0.999981
1828	ENSG00000270157	AC004918.3	1.07781	0.0558192	0.281117	0.0585627	0.0994144	2.62673e-08	9.94537e-08	111	135	135	C1	PNS. nerve, tibial (GTEx)	PrediXcan	0.997866	nerve_tibial	0.999981
1829	ENSG00000050767	COL23A1	-1.07723	-0.0368312	0.281378	0.0940041	0.0170726	0.0246496	0.0517462	110	126	126	C1	PNS. nerve, tibial (GTEx)	PrediXcan	0.997866	nerve_tibial	0.999981
1830	ENSG00000146556	WASH2P	-1.07694	-0.064441	0.281509	0.041231	0.295901	3.48508e-25	4.36305e-24	40	44	44	C1	PNS. nerve, tibial (GTEx)	PrediXcan	0.997866	nerve_tibial	0.999981
1831	ENSG00000146457	WTAP	-1.07674	-0.038587	0.281597	0.181319	0.261992	6.68617e-23	7.2949e-22	28	33	33	C1	PNS. nerve, tibial (GTEx)	PrediXcan	0.997866	nerve_tibial	0.999981
1832	ENSG00000111344	RASAL1	1.07566	0.0587611	0.282077	0.0343729	0.0700812	3.07206e-06	9.65378e-06	5	5	5	C1	PNS. nerve, tibial (GTEx)	PrediXcan	0.997866	nerve_tibial	0.999981
1833	ENSG00000133895	MEN1	-1.07551	-0.0630098	0.282149	0.0369479	0.0536451	3.13516e-05	8.89978e-05	24	30	30	C1	PNS. nerve, tibial (GTEx)	PrediXcan	0.997866	nerve_tibial	0.999981
1834	ENSG00000075275	CELSR1	-1.07546	-0.0346198	0.282167	0.146544	0.0701733	3.64756e-06	1.13958e-05	106	136	136	C1	PNS. nerve, tibial (GTEx)	PrediXcan	0.997866	nerve_tibial	0.999981
1835	ENSG00000185272	RBM11	1.07528	0.0395345	0.282248	0.116519	0.171183	5.31937e-14	3.30902e-13	33	44	44	C1	PNS. nerve, tibial (GTEx)	PrediXcan	0.997866	nerve_tibial	0.999981
1836	ENSG00000140848	CPNE2	-1.07491	-0.213889	0.282415	0.00361794	0.0248408	0.00629903	0.0141756	10	12	12	C1	PNS. nerve, tibial (GTEx)	PrediXcan	0.997866	nerve_tibial	0.999981
1837	ENSG00000100528	CNIH1	1.07486	0.0753412	0.282438	0.0255602	0.0704146	2.6848e-06	8.47485e-06	25	31	31	C1	PNS. nerve, tibial (GTEx)	PrediXcan	0.997866	nerve_tibial	0.999981
1838	ENSG00000080839	RBL1	-1.07476	-0.0826843	0.282483	0.031542	0.0343879	0.00133113	0.0032052	36	39	39	C1	PNS. nerve, tibial (GTEx)	PrediXcan	0.997866	nerve_tibial	0.999981
1839	ENSG00000172331	BPGM	-1.07468	-0.0281924	0.28252	0.238199	0.379889	7.00538e-35	1.43898e-33	51	62	62	C1	PNS. nerve, tibial (GTEx)	PrediXcan	0.997866	nerve_tibial	0.999981
1840	ENSG00000112419	PHACTR2	1.07419	0.035596	0.282738	0.106109	0.0684178	5.4655e-06	1.68019e-05	56	64	64	C1	PNS. nerve, tibial (GTEx)	PrediXcan	0.997866	nerve_tibial	0.999981
1841	ENSG00000143776	CDC42BPA	1.07369	0.165848	0.282961	0.00531668	0.0123958	0.0562604	0.111807	7	9	9	C1	PNS. nerve, tibial (GTEx)	PrediXcan	0.997866	nerve_tibial	0.999981
1842	ENSG00000160298	C21orf58	-1.07357	-0.0904092	0.283017	0.016331	0.0427367	0.000354428	0.000906717	20	29	29	C1	PNS. nerve, tibial (GTEx)	PrediXcan	0.997866	nerve_tibial	0.999981
1843	ENSG00000237489	LINC00959	1.07349	0.050708	0.283053	0.0525416	0.121535	2.4572e-10	1.12567e-09	13	14	14	C1	PNS. nerve, tibial (GTEx)	PrediXcan	0.997866	nerve_tibial	0.999981
1844	ENSG00000084674	APOB	1.07327	0.053259	0.283149	0.0630364	0.0878134	2.12992e-07	7.46698e-07	26	30	30	C1	PNS. nerve, tibial (GTEx)	PrediXcan	0.997866	nerve_tibial	0.999981
1845	ENSG00000181458	TMEM45A	-1.07273	-0.047817	0.283393	0.0668112	0.110961	3.47648e-09	1.43791e-08	43	48	48	C1	PNS. nerve, tibial (GTEx)	PrediXcan	0.997866	nerve_tibial	0.999981
1846	ENSG00000127946	HIP1	1.07267	0.0520349	0.283421	0.0736365	0.0955928	3.96794e-08	1.47877e-07	35	44	44	C1	PNS. nerve, tibial (GTEx)	PrediXcan	0.997866	nerve_tibial	0.999981
1847	ENSG00000108950	FAM20A	-1.0722	-0.074396	0.28363	0.0344746	0.0608375	1.98071e-05	5.75562e-05	29	37	37	C1	PNS. nerve, tibial (GTEx)	PrediXcan	0.997866	nerve_tibial	0.999981
1848	ENSG00000253320	AZIN1-AS1	1.07199	0.0872238	0.283726	0.020662	0.0442733	0.000246004	0.000639145	17	20	20	C1	PNS. nerve, tibial (GTEx)	PrediXcan	0.997866	nerve_tibial	0.999981
1849	ENSG00000257017	HP	1.07195	0.0596737	0.283743	0.0441115	0.0803075	4.63581e-07	1.57629e-06	27	30	30	C1	PNS. nerve, tibial (GTEx)	PrediXcan	0.997866	nerve_tibial	0.999981
1850	ENSG00000163281	GNPDA2	-1.07189	-0.0219335	0.283768	0.281719	0.420588	4.17931e-41	1.12161e-39	54	62	62	C1	PNS. nerve, tibial (GTEx)	PrediXcan	0.997866	nerve_tibial	0.999981
1851	ENSG00000186204	CYP4F12	-1.07181	-0.0414769	0.283807	0.108367	0.193721	3.50197e-16	2.50941e-15	68	78	78	C1	PNS. nerve, tibial (GTEx)	PrediXcan	0.997866	nerve_tibial	0.999981
1852	ENSG00000122085	MTERF4	-1.07168	-0.0475648	0.283863	0.0817947	0.35529	1.41351e-31	2.47214e-30	40	47	47	C1	PNS. nerve, tibial (GTEx)	PrediXcan	0.997866	nerve_tibial	0.999981
1853	ENSG00000141527	CARD14	1.07136	0.075079	0.284006	0.0318576	0.110499	2.2123e-09	9.33216e-09	38	51	51	C1	PNS. nerve, tibial (GTEx)	PrediXcan	0.997866	nerve_tibial	0.999981
1854	ENSG00000170855	TRIAP1	1.07051	0.0806896	0.284389	0.0236965	0.0973316	3.88795e-08	1.4505e-07	57	72	72	C1	PNS. nerve, tibial (GTEx)	PrediXcan	0.997866	nerve_tibial	0.999981
1855	ENSG00000071462	BUD23	1.0704	0.074276	0.284438	0.0183291	0.0518778	7.05168e-05	0.00019283	58	62	62	C1	PNS. nerve, tibial (GTEx)	PrediXcan	0.997866	nerve_tibial	0.999981
1856	ENSG00000166224	SGPL1	-1.07038	-0.0667316	0.284449	0.030857	0.0146807	0.0364473	0.074768	65	72	72	C1	PNS. nerve, tibial (GTEx)	PrediXcan	0.997866	nerve_tibial	0.999981
1857	ENSG00000182022	CHST15	1.06911	0.099788	0.28502	0.0130628	0.0869143	1.67215e-07	5.92143e-07	19	25	25	C1	PNS. nerve, tibial (GTEx)	PrediXcan	0.997866	nerve_tibial	0.999981
1858	ENSG00000100075	SLC25A1	1.06903	0.034401	0.285057	0.129123	0.227488	6.51457e-19	5.60237e-18	68	88	88	C1	PNS. nerve, tibial (GTEx)	PrediXcan	0.997866	nerve_tibial	0.999981
1859	ENSG00000100412	ACO2	-1.06861	-0.0780923	0.285246	0.0203655	0.0658579	8.04495e-06	2.43996e-05	20	31	31	C1	PNS. nerve, tibial (GTEx)	PrediXcan	0.997866	nerve_tibial	0.999981
1860	ENSG00000115520	COQ10B	1.06846	0.0869012	0.285313	0.0164225	0.0323803	0.00182369	0.00433239	15	15	15	C1	PNS. nerve, tibial (GTEx)	PrediXcan	0.997866	nerve_tibial	0.999981
1861	ENSG00000158669	GPAT4	-1.06826	-0.0679529	0.285404	0.0374924	0.0465018	0.000143663	0.000381531	34	40	40	C1	PNS. nerve, tibial (GTEx)	PrediXcan	0.997866	nerve_tibial	0.999981
1862	ENSG00000204104	TRAF3IP1	-1.0682	-0.0844445	0.285428	0.0140392	0.102402	9.1367e-09	3.62903e-08	12	15	15	C1	PNS. nerve, tibial (GTEx)	PrediXcan	0.997866	nerve_tibial	0.999981
1863	ENSG00000118514	ALDH8A1	1.06815	0.0240653	0.285453	0.294561	0.609668	1.38313e-72	1.73002e-70	58	71	71	C1	PNS. nerve, tibial (GTEx)	PrediXcan	0.997866	nerve_tibial	0.999981
1864	ENSG00000110492	MDK	1.06774	0.0534448	0.285638	0.0598874	0.0113485	0.068635	0.134571	50	58	58	C1	PNS. nerve, tibial (GTEx)	PrediXcan	0.997866	nerve_tibial	0.999981
1865	ENSG00000177666	PNPLA2	1.06747	0.186196	0.28576	0.00392653	0.0256984	0.00585473	0.0132182	3	3	3	C1	PNS. nerve, tibial (GTEx)	PrediXcan	0.997866	nerve_tibial	0.999981
1866	ENSG00000105202	FBL	1.06739	0.15201	0.285797	0.00699578	0.0174601	0.0242241	0.0508778	5	5	5	C1	PNS. nerve, tibial (GTEx)	PrediXcan	0.997866	nerve_tibial	0.999981
1867	ENSG00000157873	TNFRSF14	1.06671	0.116485	0.286103	0.0103281	0.0339257	0.00148129	0.00355271	8	10	10	C1	PNS. nerve, tibial (GTEx)	PrediXcan	0.997866	nerve_tibial	0.999981
1868	ENSG00000172795	DCP2	-1.0666	-0.0366208	0.286151	0.106484	0.312004	1.3204e-27	1.87411e-26	28	41	41	C1	PNS. nerve, tibial (GTEx)	PrediXcan	0.997866	nerve_tibial	0.999981
1869	ENSG00000104093	DMXL2	1.0666	0.0437594	0.286154	0.11838	0.3645	1.00956e-32	1.86583e-31	18	23	23	C1	PNS. nerve, tibial (GTEx)	PrediXcan	0.997866	nerve_tibial	0.999981
1870	ENSG00000162461	SLC25A34	1.06648	0.0239282	0.286208	0.2265	0.399704	1.67478e-37	3.91685e-36	29	34	34	C1	PNS. nerve, tibial (GTEx)	PrediXcan	0.997866	nerve_tibial	0.999981
1871	ENSG00000149273	RPS3	1.06613	0.0396767	0.286365	0.0962779	0.0486519	0.000118733	0.000318159	46	57	57	C1	PNS. nerve, tibial (GTEx)	PrediXcan	0.997866	nerve_tibial	0.999981
1872	ENSG00000076924	XAB2	1.06596	0.127965	0.286443	0.00834038	0.0233986	0.00840842	0.0186412	14	18	18	C1	PNS. nerve, tibial (GTEx)	PrediXcan	0.997866	nerve_tibial	0.999981
1873	ENSG00000145965	C6ORF50	-1.06558	-0.0975688	0.286615	0.019728	0.014737	0.0360658	0.0740395	33	38	38	C1	PNS. nerve, tibial (GTEx)	PrediXcan	0.997866	nerve_tibial	0.999981
1874	ENSG00000168386	FILIP1L	1.06526	0.15576	0.286758	0.00659455	0.0106932	0.0777588	0.151064	8	10	10	C1	PNS. nerve, tibial (GTEx)	PrediXcan	0.997866	nerve_tibial	0.999981
1875	ENSG00000107679	PLEKHA1	1.06505	0.0353673	0.286855	0.13376	0.226896	1.14566e-18	9.70931e-18	79	96	96	C1	PNS. nerve, tibial (GTEx)	PrediXcan	0.997866	nerve_tibial	0.999981
1876	ENSG00000112782	CLIC5	1.06486	0.0333275	0.28694	0.108325	0.198616	1.63594e-16	1.1924e-15	47	52	52	C1	PNS. nerve, tibial (GTEx)	PrediXcan	0.997866	nerve_tibial	0.999981
1877	ENSG00000213402	PTPRCAP	1.06417	0.0276352	0.287251	0.196304	0.616059	1.49472e-73	1.99424e-71	23	33	33	C1	PNS. nerve, tibial (GTEx)	PrediXcan	0.997866	nerve_tibial	0.999981
1878	ENSG00000166788	SAAL1	-1.06412	-0.0500031	0.287276	0.0629475	0.0987126	1.46223e-08	5.68854e-08	26	28	28	C1	PNS. nerve, tibial (GTEx)	PrediXcan	0.997866	nerve_tibial	0.999981
1879	ENSG00000163239	TDRD10	-1.064	-0.433755	0.28733	0.000887944	0.081649	5.80164e-07	1.95139e-06	6	10	10	C1	PNS. nerve, tibial (GTEx)	PrediXcan	0.997866	nerve_tibial	0.999981
1880	ENSG00000176928	GCNT4	-1.0637	-0.0725718	0.287464	0.0386334	0.0421755	0.000323641	0.00083221	54	61	61	C1	PNS. nerve, tibial (GTEx)	PrediXcan	0.997866	nerve_tibial	0.999981
1881	ENSG00000111676	ATN1	-1.06362	-0.0816602	0.287502	0.021368	0.0901208	1.22122e-07	4.39007e-07	14	16	16	C1	PNS. nerve, tibial (GTEx)	PrediXcan	0.997866	nerve_tibial	0.999981
1882	ENSG00000123815	COQ8B	-1.06356	-0.0288045	0.287529	0.166785	0.301337	1.2397e-25	1.59623e-24	9	10	10	C1	PNS. nerve, tibial (GTEx)	PrediXcan	0.997866	nerve_tibial	0.999981
1883	ENSG00000144026	ZNF514	-1.06337	-0.0272959	0.287615	0.298774	0.449086	1.01158e-43	3.10092e-42	42	56	56	C1	PNS. nerve, tibial (GTEx)	PrediXcan	0.997866	nerve_tibial	0.999981
1884	ENSG00000154917	RAB6B	-1.06311	-0.0467118	0.287731	0.102407	0.0991417	2.44745e-08	9.29671e-08	47	63	63	C1	PNS. nerve, tibial (GTEx)	PrediXcan	0.997866	nerve_tibial	0.999981
1885	ENSG00000166402	TUB	-1.06276	-0.0636267	0.28789	0.0332699	0.0695064	4.28058e-06	1.32905e-05	27	31	31	C1	PNS. nerve, tibial (GTEx)	PrediXcan	0.997866	nerve_tibial	0.999981
1886	ENSG00000109762	SNX25	-1.06267	-0.101533	0.287933	0.0136803	0.0425792	0.000329552	0.000846634	22	25	25	C1	PNS. nerve, tibial (GTEx)	PrediXcan	0.997866	nerve_tibial	0.999981
1887	ENSG00000213246	SUPT4H1	1.0623	0.0898656	0.288098	0.015736	0.013615	0.0442366	0.0896831	59	69	69	C1	PNS. nerve, tibial (GTEx)	PrediXcan	0.997866	nerve_tibial	0.999981
1888	ENSG00000175470	PPP2R2D	-1.06229	-0.0580931	0.288102	0.0431074	0.098183	2.64441e-08	1.00096e-07	20	25	25	C1	PNS. nerve, tibial (GTEx)	PrediXcan	0.997866	nerve_tibial	0.999981
1889	ENSG00000262468	LINC01569	-1.06189	-0.13924	0.288287	0.00842048	0.0469636	0.000157764	0.000416531	9	9	9	C1	PNS. nerve, tibial (GTEx)	PrediXcan	0.997866	nerve_tibial	0.999981
1890	ENSG00000168763	CNNM3	1.06143	0.319619	0.288496	0.00155708	0.0359588	0.00106561	0.00259303	2	4	4	C1	PNS. nerve, tibial (GTEx)	PrediXcan	0.997866	nerve_tibial	0.999981
1891	ENSG00000273179	AC092535.4	-1.06141	-0.0423445	0.288503	0.0765547	0.124127	2.43011e-10	1.11362e-09	30	40	40	C1	PNS. nerve, tibial (GTEx)	PrediXcan	0.997866	nerve_tibial	0.999981
1892	ENSG00000004534	RBM6	-1.06103	-0.0218523	0.288676	0.281708	0.544269	7.64543e-58	4.48137e-56	52	69	69	C1	PNS. nerve, tibial (GTEx)	PrediXcan	0.997866	nerve_tibial	0.999981
1893	ENSG00000159720	ATP6V0D1	-1.06052	-0.0705371	0.288909	0.0243909	0.0559487	3.34657e-05	9.46732e-05	20	25	25	C1	PNS. nerve, tibial (GTEx)	PrediXcan	0.997866	nerve_tibial	0.999981
1894	ENSG00000026508	CD44	-1.05987	-0.0524586	0.289203	0.0702764	0.0941625	6.45387e-08	2.36992e-07	122	145	145	C1	PNS. nerve, tibial (GTEx)	PrediXcan	0.997866	nerve_tibial	0.999981
1895	ENSG00000171045	TSNARE1	-1.05986	-0.0250324	0.289208	0.241933	0.260399	4.34778e-22	4.49838e-21	81	93	93	C1	PNS. nerve, tibial (GTEx)	PrediXcan	0.997866	nerve_tibial	0.999981
1896	ENSG00000120341	SEC16B	-1.05981	-0.0259468	0.289229	0.194008	0.319507	1.03399e-27	1.47506e-26	45	53	53	C1	PNS. nerve, tibial (GTEx)	PrediXcan	0.997866	nerve_tibial	0.999981
1897	ENSG00000167216	KATNAL2	1.05923	0.057624	0.289496	0.0351067	0.0469269	0.000148954	0.000394984	87	107	107	C1	PNS. nerve, tibial (GTEx)	PrediXcan	0.997866	nerve_tibial	0.999981
1898	ENSG00000198286	CARD11	1.05904	0.0523885	0.289582	0.0460498	0.0745708	1.66533e-06	5.35942e-06	39	56	56	C1	PNS. nerve, tibial (GTEx)	PrediXcan	0.997866	nerve_tibial	0.999981
1899	ENSG00000221818	EBF2	1.05898	0.082998	0.289608	0.0233947	0.0129481	0.0523555	0.104674	43	50	50	C1	PNS. nerve, tibial (GTEx)	PrediXcan	0.997866	nerve_tibial	0.999981
1900	ENSG00000164761	TNFRSF11B	1.05881	0.269998	0.289684	0.00226473	0.0142962	0.0402014	0.0820965	3	4	4	C1	PNS. nerve, tibial (GTEx)	PrediXcan	0.997866	nerve_tibial	0.999981
1901	ENSG00000183474	GTF2H2C	-1.05842	-0.0752527	0.289862	0.0686214	0.0124952	0.0564014	0.112043	48	63	63	C1	PNS. nerve, tibial (GTEx)	PrediXcan	0.997866	nerve_tibial	0.999981
1902	ENSG00000104689	TNFRSF10A	-1.05808	-0.0356086	0.290019	0.0600524	0.0854666	2.52498e-07	8.7991e-07	66	80	80	C1	PNS. nerve, tibial (GTEx)	PrediXcan	0.997866	nerve_tibial	0.999981
1903	ENSG00000180543	TSPYL5	1.05764	0.0443538	0.290218	0.0662379	0.158921	3.91798e-13	2.26619e-12	14	16	16	C1	PNS. nerve, tibial (GTEx)	PrediXcan	0.997866	nerve_tibial	0.999981
1904	ENSG00000167191	GPRC5B	-1.05747	-0.0887907	0.290297	0.0241952	0.0653009	7.92028e-06	2.40371e-05	18	21	21	C1	PNS. nerve, tibial (GTEx)	PrediXcan	0.997866	nerve_tibial	0.999981
1905	ENSG00000071994	PDCD2	1.05703	0.525762	0.290496	0.000487361	0.0107881	0.0755444	0.147027	2	4	4	C1	PNS. nerve, tibial (GTEx)	PrediXcan	0.997866	nerve_tibial	0.999981
1906	ENSG00000122420	PTGFR	-1.05643	-0.0440358	0.29077	0.0811619	0.0384461	0.000717734	0.00177645	82	92	92	C1	PNS. nerve, tibial (GTEx)	PrediXcan	0.997866	nerve_tibial	0.999981
1907	ENSG00000120733	KDM3B	1.05621	0.0471095	0.290872	0.0274029	0.0323353	0.00205259	0.00485147	38	46	46	C1	PNS. nerve, tibial (GTEx)	PrediXcan	0.997866	nerve_tibial	0.999981
1908	ENSG00000244625	MIATNB	1.0562	0.0615161	0.290876	0.0455505	0.149015	2.74878e-12	1.49023e-11	15	15	15	C1	PNS. nerve, tibial (GTEx)	PrediXcan	0.997866	nerve_tibial	0.999981
1909	ENSG00000115109	EPB41L5	-1.05607	-0.0895402	0.290936	0.0229574	0.0804889	6.86313e-07	2.29027e-06	8	10	10	C1	PNS. nerve, tibial (GTEx)	PrediXcan	0.997866	nerve_tibial	0.999981
1910	ENSG00000181007	ZFP82	1.05593	0.0735051	0.291001	0.026867	0.0827818	4.07355e-07	1.39229e-06	18	19	19	C1	PNS. nerve, tibial (GTEx)	PrediXcan	0.997866	nerve_tibial	0.999981
1911	ENSG00000261098	AP000766.1	-1.0558	-0.0321015	0.29106	0.148456	0.322355	7.22196e-28	1.0398e-26	149	178	178	C1	PNS. nerve, tibial (GTEx)	PrediXcan	0.997866	nerve_tibial	0.999981
1912	ENSG00000112343	TRIM38	-1.0557	-0.149122	0.291107	0.00658958	0.0118758	0.0620821	0.122529	9	13	13	C1	PNS. nerve, tibial (GTEx)	PrediXcan	0.997866	nerve_tibial	0.999981
1913	ENSG00000159267	HLCS	-1.05463	-0.0345382	0.291594	0.114937	0.247933	7.1909e-21	6.99565e-20	43	51	51	C1	PNS. nerve, tibial (GTEx)	PrediXcan	0.997866	nerve_tibial	0.999981
1914	ENSG00000169508	GPR183	-1.05435	-0.0764508	0.291721	0.0309174	0.0109115	0.074042	0.144324	66	83	83	C1	PNS. nerve, tibial (GTEx)	PrediXcan	0.997866	nerve_tibial	0.999981
1915	ENSG00000132507	EIF5A	-1.05401	-0.0413361	0.291877	0.0845661	0.169064	1.87559e-14	1.19596e-13	21	31	31	C1	PNS. nerve, tibial (GTEx)	PrediXcan	0.997866	nerve_tibial	0.999981
1916	ENSG00000100564	PIGH	1.05391	0.113145	0.291924	0.013233	0.0223789	0.0101979	0.0224063	12	15	15	C1	PNS. nerve, tibial (GTEx)	PrediXcan	0.997866	nerve_tibial	0.999981
1917	ENSG00000110619	CARS	1.05368	0.112928	0.29203	0.0137168	0.0502785	9.15308e-05	0.00024754	6	9	9	C1	PNS. nerve, tibial (GTEx)	PrediXcan	0.997866	nerve_tibial	0.999981
1918	ENSG00000003989	SLC7A2	-1.05345	-0.0614521	0.292136	0.0415503	0.0767673	1.0765e-06	3.53593e-06	29	33	33	C1	PNS. nerve, tibial (GTEx)	PrediXcan	0.997866	nerve_tibial	0.999981
1919	ENSG00000178467	P4HTM	-1.05334	-0.0374644	0.292186	0.11626	0.215243	6.21088e-18	5.01199e-17	29	36	36	C1	PNS. nerve, tibial (GTEx)	PrediXcan	0.997866	nerve_tibial	0.999981
1920	ENSG00000020256	ZFP64	1.05332	0.292894	0.292194	0.00229678	0.0234669	0.00882352	0.0195089	2	2	2	C1	PNS. nerve, tibial (GTEx)	PrediXcan	0.997866	nerve_tibial	0.999981
1921	ENSG00000162997	PRORSD1P	1.05302	0.0457851	0.292333	0.133023	0.251734	7.16929e-22	7.3417e-21	48	67	67	C1	PNS. nerve, tibial (GTEx)	PrediXcan	0.997866	nerve_tibial	0.999981
1922	ENSG00000059378	PARP12	1.05263	0.076363	0.292511	0.0261851	0.0696226	3.83028e-06	1.19453e-05	33	43	43	C1	PNS. nerve, tibial (GTEx)	PrediXcan	0.997866	nerve_tibial	0.999981
1923	ENSG00000103196	CRISPLD2	1.05246	0.0624929	0.292587	0.0413065	0.0662865	7.60232e-06	2.31021e-05	33	42	42	C1	PNS. nerve, tibial (GTEx)	PrediXcan	0.997866	nerve_tibial	0.999981
1924	ENSG00000163659	TIPARP	-1.05179	-0.0644664	0.292896	0.0408419	0.103647	9.748e-09	3.86225e-08	72	86	86	C1	PNS. nerve, tibial (GTEx)	PrediXcan	0.997866	nerve_tibial	0.999981
1925	ENSG00000116977	LGALS8	1.05115	0.0330118	0.29319	0.169364	0.276236	3.03234e-23	3.37948e-22	81	89	89	C1	PNS. nerve, tibial (GTEx)	PrediXcan	0.997866	nerve_tibial	0.999981
1926	ENSG00000070808	CAMK2A	1.05109	0.061435	0.293216	0.031477	0.0178203	0.0218921	0.0462784	47	58	58	C1	PNS. nerve, tibial (GTEx)	PrediXcan	0.997866	nerve_tibial	0.999981
1927	ENSG00000151176	PLBD2	1.05048	0.0244754	0.2935	0.156254	0.128712	1.11926e-10	5.29004e-10	103	119	119	C1	PNS. nerve, tibial (GTEx)	PrediXcan	0.997866	nerve_tibial	0.999981
1928	ENSG00000197535	MYO5A	1.05047	0.0616694	0.293504	0.0326664	0.137232	1.34548e-11	6.8867e-11	34	37	37	C1	PNS. nerve, tibial (GTEx)	PrediXcan	0.997866	nerve_tibial	0.999981
1929	ENSG00000216937	CCDC7	-1.0502	-0.0807496	0.293625	0.0220903	0.0837412	3.79753e-07	1.302e-06	134	155	155	C1	PNS. nerve, tibial (GTEx)	PrediXcan	0.997866	nerve_tibial	0.999981
1930	ENSG00000257303	AC073896.2	1.05013	0.0478823	0.293659	0.0966082	0.298162	2.68136e-26	3.57404e-25	80	93	93	C1	PNS. nerve, tibial (GTEx)	PrediXcan	0.997866	nerve_tibial	0.999981
1931	ENSG00000133739	LRRCC1	1.04968	0.0249676	0.293866	0.25003	0.367099	5.26349e-33	9.83151e-32	57	63	63	C1	PNS. nerve, tibial (GTEx)	PrediXcan	0.997866	nerve_tibial	0.999981
1932	ENSG00000137074	APTX	1.04949	0.0250794	0.293954	0.231805	0.303288	2.35282e-26	3.14811e-25	103	125	125	C1	PNS. nerve, tibial (GTEx)	PrediXcan	0.997866	nerve_tibial	0.999981
1933	ENSG00000177963	RIC8A	1.04944	0.0273681	0.293974	0.212841	0.333089	1.54793e-29	2.43651e-28	35	46	46	C1	PNS. nerve, tibial (GTEx)	PrediXcan	0.997866	nerve_tibial	0.999981
1934	ENSG00000170917	NUDT6	-1.04868	-0.0599289	0.294325	0.0305928	0.0611566	1.55523e-05	4.5762e-05	29	31	31	C1	PNS. nerve, tibial (GTEx)	PrediXcan	0.997866	nerve_tibial	0.999981
1935	ENSG00000175348	TMEM9B	-1.04831	-0.0403995	0.294497	0.0933812	0.106966	7.11743e-09	2.85615e-08	50	52	52	C1	PNS. nerve, tibial (GTEx)	PrediXcan	0.997866	nerve_tibial	0.999981
1936	ENSG00000153157	SYCP2L	1.04825	0.0439483	0.294524	0.0830163	0.135443	4.03024e-11	1.97688e-10	41	48	48	C1	PNS. nerve, tibial (GTEx)	PrediXcan	0.997866	nerve_tibial	0.999981
1937	ENSG00000113552	GNPDA1	-1.04792	-0.0549807	0.294677	0.0673245	0.126296	2.3961e-10	1.09839e-09	21	22	22	C1	PNS. nerve, tibial (GTEx)	PrediXcan	0.997866	nerve_tibial	0.999981
1938	ENSG00000182511	FES	1.04781	0.0253177	0.294726	0.131172	0.12262	2.80719e-10	1.28181e-09	49	52	52	C1	PNS. nerve, tibial (GTEx)	PrediXcan	0.997866	nerve_tibial	0.999981
1939	ENSG00000102924	CBLN1	1.04754	0.0470489	0.294853	0.062619	0.141567	1.70135e-11	8.6356e-11	37	45	45	C1	PNS. nerve, tibial (GTEx)	PrediXcan	0.997866	nerve_tibial	0.999981
1940	ENSG00000128272	ATF4	-1.04701	-0.0714941	0.295093	0.0287267	0.122128	5.06003e-10	2.2669e-09	9	12	12	C1	PNS. nerve, tibial (GTEx)	PrediXcan	0.997866	nerve_tibial	0.999981
1941	ENSG00000153291	SLC25A27	1.04684	0.0233513	0.295174	0.265331	0.361048	1.12327e-32	2.07324e-31	52	58	58	C1	PNS. nerve, tibial (GTEx)	PrediXcan	0.997866	nerve_tibial	0.999981
1942	ENSG00000107521	HPS1	-1.04674	-0.0395486	0.295217	0.0950524	0.159837	2.23545e-13	1.31914e-12	44	54	54	C1	PNS. nerve, tibial (GTEx)	PrediXcan	0.997866	nerve_tibial	0.999981
1943	ENSG00000188385	JAKMIP3	1.04671	0.0682802	0.295232	0.0440605	0.0871656	2.27499e-07	7.95962e-07	29	35	35	C1	PNS. nerve, tibial (GTEx)	PrediXcan	0.997866	nerve_tibial	0.999981
1944	ENSG00000162616	DNAJB4	-1.04657	-0.160061	0.2953	0.0054958	0.028754	0.00356032	0.0082223	6	8	8	C1	PNS. nerve, tibial (GTEx)	PrediXcan	0.997866	nerve_tibial	0.999981
1945	ENSG00000226332	AL354836.1	-1.04651	-0.0624003	0.295325	0.0342718	0.112231	3.29439e-09	1.36704e-08	25	30	30	C1	PNS. nerve, tibial (GTEx)	PrediXcan	0.997866	nerve_tibial	0.999981
1946	ENSG00000141756	FKBP10	-1.04648	-0.146355	0.295341	0.0111091	0.0803998	6.64987e-07	2.22334e-06	13	18	18	C1	PNS. nerve, tibial (GTEx)	PrediXcan	0.997866	nerve_tibial	0.999981
1947	ENSG00000168175	MAPK1IP1L	1.04642	0.0897459	0.295367	0.0206521	0.0584126	2.83757e-05	8.11256e-05	23	26	26	C1	PNS. nerve, tibial (GTEx)	PrediXcan	0.997866	nerve_tibial	0.999981
1948	ENSG00000214026	MRPL23	1.04627	0.0869203	0.295437	0.0304588	0.0161988	0.0276531	0.0577078	31	38	38	C1	PNS. nerve, tibial (GTEx)	PrediXcan	0.997866	nerve_tibial	0.999981
1949	ENSG00000160200	CBS	-1.04611	-0.0447249	0.295512	0.0882455	0.285558	4.13984e-25	5.14597e-24	31	41	41	C1	PNS. nerve, tibial (GTEx)	PrediXcan	0.997866	nerve_tibial	0.999981
1950	ENSG00000101255	TRIB3	1.04608	0.0289137	0.295524	0.203883	0.288114	8.17451e-25	1.00102e-23	51	60	60	C1	PNS. nerve, tibial (GTEx)	PrediXcan	0.997866	nerve_tibial	0.999981
1951	ENSG00000138459	SLC35A5	-1.04596	-0.0396348	0.295582	0.0730809	0.260231	1.35716e-22	1.45023e-21	65	81	81	C1	PNS. nerve, tibial (GTEx)	PrediXcan	0.997866	nerve_tibial	0.999981
1952	ENSG00000132716	DCAF8	-1.04504	-0.0601604	0.296005	0.051491	0.0814547	2.9103e-07	1.00768e-06	75	90	90	C1	PNS. nerve, tibial (GTEx)	PrediXcan	0.997866	nerve_tibial	0.999981
1953	ENSG00000172785	CBWD1	1.04496	0.132468	0.296042	0.0101209	0.316395	7.40804e-28	1.0644e-26	15	26	26	C1	PNS. nerve, tibial (GTEx)	PrediXcan	0.997866	nerve_tibial	0.999981
1954	ENSG00000172380	GNG12	-1.04493	-0.10077	0.296057	0.0188884	0.0616466	1.65455e-05	4.85008e-05	26	37	37	C1	PNS. nerve, tibial (GTEx)	PrediXcan	0.997866	nerve_tibial	0.999981
1955	ENSG00000144230	GPR17	-1.04478	-0.0222717	0.296126	0.317974	0.626515	4.27259e-75	6.30049e-73	44	56	56	C1	PNS. nerve, tibial (GTEx)	PrediXcan	0.997866	nerve_tibial	0.999981
1956	ENSG00000145736	GTF2H2	1.04377	0.0415229	0.29659	0.119817	0.327983	9.76789e-29	1.47455e-27	45	58	58	C1	PNS. nerve, tibial (GTEx)	PrediXcan	0.997866	nerve_tibial	0.999981
1957	ENSG00000135090	TAOK3	-1.04329	-0.0769005	0.296813	0.035451	0.0157396	0.0322185	0.0665609	35	45	45	C1	PNS. nerve, tibial (GTEx)	PrediXcan	0.997866	nerve_tibial	0.999981
1958	ENSG00000064933	PMS1	1.04325	0.065446	0.29683	0.0307223	0.0742188	1.7551e-06	5.63668e-06	27	29	29	C1	PNS. nerve, tibial (GTEx)	PrediXcan	0.997866	nerve_tibial	0.999981
1959	ENSG00000070423	RNF126	-1.0432	-0.123072	0.296855	0.0130883	0.059871	2.01944e-05	5.86207e-05	13	16	16	C1	PNS. nerve, tibial (GTEx)	PrediXcan	0.997866	nerve_tibial	0.999981
1960	ENSG00000250397	AP006623.1	1.04313	0.197916	0.29689	0.0037068	0.0117745	0.063104	0.12444	4	7	7	C1	PNS. nerve, tibial (GTEx)	PrediXcan	0.997866	nerve_tibial	0.999981
1961	ENSG00000106993	CDC37L1	-1.04294	-0.103531	0.296978	0.0141824	0.0607607	1.89482e-05	5.52436e-05	18	24	24	C1	PNS. nerve, tibial (GTEx)	PrediXcan	0.997866	nerve_tibial	0.999981
1962	ENSG00000231584	FAHD2CP	-1.04293	-0.0796658	0.296979	0.0376527	0.0962477	2.69719e-08	1.01956e-07	6	7	7	C1	PNS. nerve, tibial (GTEx)	PrediXcan	0.997866	nerve_tibial	0.999981
1963	ENSG00000131849	ZNF132	-1.04252	-0.0437351	0.29717	0.0806396	0.32408	2.37389e-28	3.5043e-27	19	26	26	C1	PNS. nerve, tibial (GTEx)	PrediXcan	0.997866	nerve_tibial	0.999981
1964	ENSG00000174564	IL20RB	1.04173	0.0217651	0.297535	0.272585	0.489503	1.46898e-50	6.21721e-49	12	13	13	C1	PNS. nerve, tibial (GTEx)	PrediXcan	0.997866	nerve_tibial	0.999981
1965	ENSG00000115457	IGFBP2	1.04158	0.202299	0.297608	0.00313435	0.0415382	0.000431978	0.00109254	5	7	7	C1	PNS. nerve, tibial (GTEx)	PrediXcan	0.997866	nerve_tibial	0.999981
1966	ENSG00000179195	ZNF664	1.04144	0.0730709	0.297672	0.0307393	0.0863048	1.9917e-07	7.00697e-07	19	20	20	C1	PNS. nerve, tibial (GTEx)	PrediXcan	0.997866	nerve_tibial	0.999981
1967	ENSG00000154328	NEIL2	1.04092	0.0293484	0.297913	0.125339	0.369161	4.90624e-33	9.17643e-32	35	47	47	C1	PNS. nerve, tibial (GTEx)	PrediXcan	0.997866	nerve_tibial	0.999981
1968	ENSG00000106400	ZNHIT1	-1.04059	-0.0355494	0.298067	0.119567	0.204018	5.34566e-17	4.01325e-16	14	15	15	C1	PNS. nerve, tibial (GTEx)	PrediXcan	0.997866	nerve_tibial	0.999981
1969	ENSG00000130158	DOCK6	-1.04024	-0.0464285	0.298228	0.0661311	0.0649082	8.64157e-06	2.60736e-05	66	84	84	C1	PNS. nerve, tibial (GTEx)	PrediXcan	0.997866	nerve_tibial	0.999981
1970	ENSG00000106665	CLIP2	-1.03979	-0.0771104	0.298437	0.0247132	0.0384938	0.000669904	0.00166307	14	16	16	C1	PNS. nerve, tibial (GTEx)	PrediXcan	0.997866	nerve_tibial	0.999981
1971	ENSG00000119280	C1orf198	1.03947	0.0422744	0.298585	0.0856702	0.233421	2.391e-19	2.12266e-18	21	26	26	C1	PNS. nerve, tibial (GTEx)	PrediXcan	0.997866	nerve_tibial	0.999981
1972	ENSG00000197081	IGF2R	1.03898	0.0783792	0.298813	0.0225466	0.0761571	1.52829e-06	4.93086e-06	10	12	12	C1	PNS. nerve, tibial (GTEx)	PrediXcan	0.997866	nerve_tibial	0.999981
1973	ENSG00000101138	CSTF1	-1.03881	-0.0522118	0.298893	0.0517717	0.13806	1.16873e-11	6.00613e-11	8	9	9	C1	PNS. nerve, tibial (GTEx)	PrediXcan	0.997866	nerve_tibial	0.999981
1974	ENSG00000196204	RNF216P1	1.03836	0.0307155	0.299103	0.152391	0.476647	4.40631e-48	1.67739e-46	22	30	30	C1	PNS. nerve, tibial (GTEx)	PrediXcan	0.997866	nerve_tibial	0.999981
1975	ENSG00000142627	EPHA2	-1.03833	-0.0435121	0.299116	0.0708385	0.266562	2.36723e-22	2.47482e-21	48	62	62	C1	PNS. nerve, tibial (GTEx)	PrediXcan	0.997866	nerve_tibial	0.999981
1976	ENSG00000150938	CRIM1	1.03692	0.0506171	0.299771	0.0625631	0.0608698	1.48275e-05	4.37118e-05	41	54	54	C1	PNS. nerve, tibial (GTEx)	PrediXcan	0.997866	nerve_tibial	0.999981
1977	ENSG00000073150	PANX2	-1.03678	-0.0601875	0.299837	0.0366087	0.035784	0.00109559	0.00266321	39	52	52	C1	PNS. nerve, tibial (GTEx)	PrediXcan	0.997866	nerve_tibial	0.999981
1978	ENSG00000158792	SPATA2L	-1.03652	-0.0660797	0.299962	0.0320006	0.0822753	5.3029e-07	1.79267e-06	23	29	29	C1	PNS. nerve, tibial (GTEx)	PrediXcan	0.997866	nerve_tibial	0.999981
1979	ENSG00000115216	NRBP1	1.03632	0.0516433	0.300051	0.0662764	0.0969532	3.95114e-08	1.4729e-07	38	47	47	C1	PNS. nerve, tibial (GTEx)	PrediXcan	0.997866	nerve_tibial	0.999981
1980	ENSG00000125871	MGME1	-1.03622	-0.0340889	0.300101	0.120267	0.274173	8.59969e-24	9.93182e-23	19	22	22	C1	PNS. nerve, tibial (GTEx)	PrediXcan	0.997866	nerve_tibial	0.999981
1981	ENSG00000167272	POP5	-1.03616	-0.0969629	0.300126	0.0205625	0.0542241	4.72136e-05	0.000131625	16	20	20	C1	PNS. nerve, tibial (GTEx)	PrediXcan	0.997866	nerve_tibial	0.999981
1982	ENSG00000127616	SMARCA4	1.03589	0.145526	0.300254	0.0076052	0.0151369	0.0329064	0.0678718	18	22	22	C1	PNS. nerve, tibial (GTEx)	PrediXcan	0.997866	nerve_tibial	0.999981
1983	ENSG00000152495	CAMK4	1.03463	0.0591133	0.300843	0.0368478	0.0362201	0.000940487	0.00229975	40	47	47	C1	PNS. nerve, tibial (GTEx)	PrediXcan	0.997866	nerve_tibial	0.999981
1984	ENSG00000183833	MAATS1	-1.0341	-0.0395887	0.301088	0.0628299	0.0956233	2.55973e-08	9.7048e-08	44	54	54	C1	PNS. nerve, tibial (GTEx)	PrediXcan	0.997866	nerve_tibial	0.999981
1985	ENSG00000099377	HSD3B7	-1.03362	-0.0492874	0.301315	0.0695566	0.033298	0.00148547	0.00356091	71	85	85	C1	PNS. nerve, tibial (GTEx)	PrediXcan	0.997866	nerve_tibial	0.999981
1986	ENSG00000139793	MBNL2	-1.03331	-0.061126	0.301459	0.044788	0.114813	1.96124e-09	8.3207e-09	14	15	15	C1	PNS. nerve, tibial (GTEx)	PrediXcan	0.997866	nerve_tibial	0.999981
1987	ENSG00000153558	FBXL2	-1.03314	-0.0679962	0.301539	0.0365806	0.0804023	5.5206e-07	1.86043e-06	47	58	58	C1	PNS. nerve, tibial (GTEx)	PrediXcan	0.997866	nerve_tibial	0.999981
1988	ENSG00000121068	TBX2	1.0327	0.0642612	0.301745	0.0536664	0.0923856	7.22003e-08	2.63949e-07	45	56	56	C1	PNS. nerve, tibial (GTEx)	PrediXcan	0.997866	nerve_tibial	0.999981
1989	ENSG00000124104	SNX21	-1.0323	-0.0888683	0.30193	0.0167385	0.038623	0.000653881	0.00162444	12	13	13	C1	PNS. nerve, tibial (GTEx)	PrediXcan	0.997866	nerve_tibial	0.999981
1990	ENSG00000171703	TCEA2	-1.03215	-0.152265	0.302	0.0078724	0.014664	0.0358501	0.0736076	6	6	6	C1	PNS. nerve, tibial (GTEx)	PrediXcan	0.997866	nerve_tibial	0.999981
1991	ENSG00000118579	MED28	-1.03209	-0.0600205	0.302028	0.0353586	0.111274	1.35493e-09	5.82783e-09	45	60	60	C1	PNS. nerve, tibial (GTEx)	PrediXcan	0.997866	nerve_tibial	0.999981
1992	ENSG00000268912	AC012313.5	-1.03096	-0.0835046	0.302558	0.0211599	0.107564	7.18275e-09	2.88153e-08	16	22	22	C1	PNS. nerve, tibial (GTEx)	PrediXcan	0.997866	nerve_tibial	0.999981
1993	ENSG00000055211	GINM1	1.03014	0.0386651	0.302944	0.0893368	0.232015	3.51038e-19	3.07548e-18	69	86	86	C1	PNS. nerve, tibial (GTEx)	PrediXcan	0.997866	nerve_tibial	0.999981
1994	ENSG00000100099	HPS4	1.03013	0.0514088	0.302948	0.0464585	0.171055	5.88603e-14	3.64856e-13	39	47	47	C1	PNS. nerve, tibial (GTEx)	PrediXcan	0.997866	nerve_tibial	0.999981
1995	ENSG00000162086	ZNF75A	-1.03006	-0.1265	0.302984	0.0126899	0.0296463	0.00287438	0.00668889	18	23	23	C1	PNS. nerve, tibial (GTEx)	PrediXcan	0.997866	nerve_tibial	0.999981
1996	ENSG00000177335	C8orf31	-1.02996	-0.0643584	0.303029	0.0408804	0.0580759	2.58644e-05	7.42946e-05	44	60	60	C1	PNS. nerve, tibial (GTEx)	PrediXcan	0.997866	nerve_tibial	0.999981
1997	ENSG00000144451	SPAG16	1.02991	0.0655687	0.303055	0.0323888	0.0657709	8.19554e-06	2.48294e-05	20	28	28	C1	PNS. nerve, tibial (GTEx)	PrediXcan	0.997866	nerve_tibial	0.999981
1998	ENSG00000146757	ZNF92	1.02914	0.134007	0.303412	0.00657061	0.0124673	0.0546392	0.108897	4	7	7	C1	PNS. nerve, tibial (GTEx)	PrediXcan	0.997866	nerve_tibial	0.999981
1999	ENSG00000151806	GUF1	1.02913	0.0234259	0.30342	0.246972	0.434664	3.76013e-41	1.01105e-39	36	40	40	C1	PNS. nerve, tibial (GTEx)	PrediXcan	0.997866	nerve_tibial	0.999981
2000	ENSG00000132646	PCNA	-1.029	-0.0581034	0.303479	0.0347426	0.141628	1.22504e-11	6.28632e-11	14	15	15	C1	PNS. nerve, tibial (GTEx)	PrediXcan	0.997866	nerve_tibial	0.999981
2001	ENSG00000106603	COA1	-1.02894	-0.0429068	0.303509	0.080272	0.245737	1.52008e-20	1.44961e-19	35	40	40	C1	PNS. nerve, tibial (GTEx)	PrediXcan	0.997866	nerve_tibial	0.999981
2002	ENSG00000135124	P2RX4	1.02869	0.0357474	0.303628	0.108955	0.30571	2.0811e-26	2.78986e-25	22	26	26	C1	PNS. nerve, tibial (GTEx)	PrediXcan	0.997866	nerve_tibial	0.999981
2003	ENSG00000090006	LTBP4	-1.0286	-0.0750593	0.303666	0.025318	0.0473069	0.000103446	0.000278473	16	19	19	C1	PNS. nerve, tibial (GTEx)	PrediXcan	0.997866	nerve_tibial	0.999981
2004	ENSG00000217930	PAM16	-1.02851	-0.0264871	0.303709	0.182679	0.289455	9.12915e-27	1.23805e-25	14	17	17	C1	PNS. nerve, tibial (GTEx)	PrediXcan	0.997866	nerve_tibial	0.999981
2005	ENSG00000257176	AC009318.1	-1.02823	-0.0274174	0.303842	0.155732	0.618845	8.79446e-74	1.21982e-71	14	20	20	C1	PNS. nerve, tibial (GTEx)	PrediXcan	0.997866	nerve_tibial	0.999981
2006	ENSG00000173715	C11orf80	1.02738	0.0517969	0.30424	0.0690553	0.081678	5.05023e-07	1.71138e-06	44	50	50	C1	PNS. nerve, tibial (GTEx)	PrediXcan	0.997866	nerve_tibial	0.999981
2007	ENSG00000113108	APBB3	-1.02716	-0.0764764	0.304345	0.013431	0.0291951	0.0025446	0.00594817	2	2	2	C1	PNS. nerve, tibial (GTEx)	PrediXcan	0.997866	nerve_tibial	0.999981
2008	ENSG00000247796	AC008966.1	1.02687	0.0533312	0.304483	0.0542008	0.0858171	2.35968e-07	8.23741e-07	37	42	42	C1	PNS. nerve, tibial (GTEx)	PrediXcan	0.997866	nerve_tibial	0.999981
2009	ENSG00000115568	ZNF142	-1.02684	-0.0991075	0.304494	0.0145126	0.0569312	3.35533e-05	9.49018e-05	18	23	23	C1	PNS. nerve, tibial (GTEx)	PrediXcan	0.997866	nerve_tibial	0.999981
2010	ENSG00000213713	PIGCP1	1.02653	0.0902115	0.304643	0.0234463	0.0310425	0.00248221	0.00581007	18	18	18	C1	PNS. nerve, tibial (GTEx)	PrediXcan	0.997866	nerve_tibial	0.999981
2011	ENSG00000124249	KCNK15	1.02585	0.0362302	0.304962	0.0672254	0.0447415	0.000201899	0.000528575	40	46	46	C1	PNS. nerve, tibial (GTEx)	PrediXcan	0.997866	nerve_tibial	0.999981
2012	ENSG00000214113	LYRM4	1.02575	0.0472997	0.305011	0.0671648	0.109985	2.13305e-09	9.01687e-09	26	29	29	C1	PNS. nerve, tibial (GTEx)	PrediXcan	0.997866	nerve_tibial	0.999981
2013	ENSG00000030582	GRN	-1.02549	-0.0275493	0.305131	0.137701	0.249557	3.69901e-21	3.64156e-20	35	41	41	C1	PNS. nerve, tibial (GTEx)	PrediXcan	0.997866	nerve_tibial	0.999981
2014	ENSG00000160325	CACFD1	1.02472	0.0315318	0.305494	0.108986	0.0771845	1.19345e-06	3.89904e-06	76	96	96	C1	PNS. nerve, tibial (GTEx)	PrediXcan	0.997866	nerve_tibial	0.999981
2015	ENSG00000115902	SLC1A4	1.02469	0.0827666	0.305511	0.0255045	0.0633906	1.07137e-05	3.20427e-05	33	38	38	C1	PNS. nerve, tibial (GTEx)	PrediXcan	0.997866	nerve_tibial	0.999981
2016	ENSG00000080573	COL5A3	1.02458	0.0607867	0.305564	0.0257593	0.0178377	0.0221662	0.0468155	22	29	29	C1	PNS. nerve, tibial (GTEx)	PrediXcan	0.997866	nerve_tibial	0.999981
2017	ENSG00000166166	TRMT61A	-1.02457	-0.0528843	0.305568	0.0652573	0.122603	4.51718e-10	2.0302e-09	45	55	55	C1	PNS. nerve, tibial (GTEx)	PrediXcan	0.997866	nerve_tibial	0.999981
2018	ENSG00000141576	RNF157	1.02379	0.0990939	0.305934	0.0130802	0.04442	0.000281003	0.000726304	18	26	26	C1	PNS. nerve, tibial (GTEx)	PrediXcan	0.997866	nerve_tibial	0.999981
2019	ENSG00000118997	DNAH7	-1.02378	-0.0330173	0.30594	0.125987	0.193829	6.22648e-16	4.38987e-15	62	69	69	C1	PNS. nerve, tibial (GTEx)	PrediXcan	0.997866	nerve_tibial	0.999981
2020	ENSG00000167720	SRR	1.02344	0.0279223	0.306101	0.187746	0.370889	2.4437e-34	4.85587e-33	28	33	33	C1	PNS. nerve, tibial (GTEx)	PrediXcan	0.997866	nerve_tibial	0.999981
2021	ENSG00000187260	WDR86	-1.02313	-0.0280979	0.306248	0.19894	0.266988	1.71621e-22	1.81179e-21	81	100	100	C1	PNS. nerve, tibial (GTEx)	PrediXcan	0.997866	nerve_tibial	0.999981
2022	ENSG00000170276	HSPB2	1.02256	0.0645399	0.306517	0.0404154	0.0236998	0.00694888	0.0155382	45	54	54	C1	PNS. nerve, tibial (GTEx)	PrediXcan	0.997866	nerve_tibial	0.999981
2023	ENSG00000167632	TRAPPC9	-1.02226	-0.188711	0.30666	0.00350012	0.0112836	0.06836	0.134107	6	8	8	C1	PNS. nerve, tibial (GTEx)	PrediXcan	0.997866	nerve_tibial	0.999981
2024	ENSG00000186166	CCDC84	1.0222	0.0546828	0.306685	0.0403309	0.0756064	1.1084e-06	3.63387e-06	13	15	15	C1	PNS. nerve, tibial (GTEx)	PrediXcan	0.997866	nerve_tibial	0.999981
2025	ENSG00000130713	EXOSC2	1.02182	0.0566365	0.306864	0.0453843	0.0634609	1.07354e-05	3.21009e-05	68	77	77	C1	PNS. nerve, tibial (GTEx)	PrediXcan	0.997866	nerve_tibial	0.999981
2026	ENSG00000085465	OVGP1	-1.02157	-0.0821322	0.306986	0.0190425	0.0950388	5.7048e-08	2.10201e-07	9	11	11	C1	PNS. nerve, tibial (GTEx)	PrediXcan	0.997866	nerve_tibial	0.999981
2027	ENSG00000240356	RPL23AP7	1.02075	0.0611813	0.307371	0.036045	0.433547	1.24101e-41	3.42231e-40	23	30	30	C1	PNS. nerve, tibial (GTEx)	PrediXcan	0.997866	nerve_tibial	0.999981
2028	ENSG00000166455	C16orf46	-1.0207	-0.0923369	0.307397	0.0210664	0.0230294	0.00887618	0.0196192	34	47	47	C1	PNS. nerve, tibial (GTEx)	PrediXcan	0.997866	nerve_tibial	0.999981
2029	ENSG00000146707	POMZP3	-1.02068	-0.0197692	0.307405	0.335433	0.590168	2.30068e-67	2.09287e-65	144	171	171	C1	PNS. nerve, tibial (GTEx)	PrediXcan	0.997866	nerve_tibial	0.999981
2030	ENSG00000206503	HLA-A	-1.02022	-0.0249519	0.307622	0.249569	0.378803	1.32954e-34	2.67223e-33	63	72	72	C1	PNS. nerve, tibial (GTEx)	PrediXcan	0.997866	nerve_tibial	0.999981
2031	ENSG00000158856	DMTN	-1.02005	-0.0624446	0.307706	0.0595612	0.182995	1.82739e-15	1.24573e-14	16	19	19	C1	PNS. nerve, tibial (GTEx)	PrediXcan	0.997866	nerve_tibial	0.999981
2032	ENSG00000124508	BTN2A2	1.01911	0.0254831	0.308152	0.139443	0.231194	5.32033e-19	4.60077e-18	43	48	48	C1	PNS. nerve, tibial (GTEx)	PrediXcan	0.997866	nerve_tibial	0.999981
2033	ENSG00000124615	MOCS1	1.01905	0.1711	0.308181	0.00779624	0.0254607	0.00586243	0.0132335	8	9	9	C1	PNS. nerve, tibial (GTEx)	PrediXcan	0.997866	nerve_tibial	0.999981
2034	ENSG00000255182	AC084125.2	1.01889	0.0891567	0.308256	0.0196483	0.0563815	3.09461e-05	8.79358e-05	9	10	10	C1	PNS. nerve, tibial (GTEx)	PrediXcan	0.997866	nerve_tibial	0.999981
2035	ENSG00000122417	ODF2L	-1.01862	-0.0265759	0.308382	0.207202	0.265649	1.27314e-22	1.36565e-21	27	30	30	C1	PNS. nerve, tibial (GTEx)	PrediXcan	0.997866	nerve_tibial	0.999981
2036	ENSG00000063176	SPHK2	1.01849	0.0539093	0.308446	0.0393831	0.0729002	1.54475e-06	4.98282e-06	28	38	38	C1	PNS. nerve, tibial (GTEx)	PrediXcan	0.997866	nerve_tibial	0.999981
2037	ENSG00000102901	CENPT	-1.01824	-0.12954	0.308564	0.00856261	0.0311128	0.00239056	0.00560584	2	3	3	C1	PNS. nerve, tibial (GTEx)	PrediXcan	0.997866	nerve_tibial	0.999981
2038	ENSG00000164209	SLC25A46	1.01822	0.0725395	0.308572	0.0571481	0.0357993	0.000972927	0.00237618	84	102	102	C1	PNS. nerve, tibial (GTEx)	PrediXcan	0.997866	nerve_tibial	0.999981
2039	ENSG00000157837	SPPL3	-1.01774	-0.0401467	0.308799	0.0997152	0.15257	1.65073e-12	9.09003e-12	23	29	29	C1	PNS. nerve, tibial (GTEx)	PrediXcan	0.997866	nerve_tibial	0.999981
2040	ENSG00000113790	EHHADH	-1.0176	-0.105653	0.308866	0.0102193	0.019352	0.0158813	0.0342017	13	16	16	C1	PNS. nerve, tibial (GTEx)	PrediXcan	0.997866	nerve_tibial	0.999981
2041	ENSG00000064313	TAF2	1.01742	0.0914952	0.308955	0.0144563	0.0726232	2.42905e-06	7.69703e-06	18	22	22	C1	PNS. nerve, tibial (GTEx)	PrediXcan	0.997866	nerve_tibial	0.999981
2042	ENSG00000157800	SLC37A3	-1.01741	-0.0318127	0.308959	0.134263	0.245181	5.94569e-21	5.80845e-20	45	50	50	C1	PNS. nerve, tibial (GTEx)	PrediXcan	0.997866	nerve_tibial	0.999981
2043	ENSG00000137154	RPS6	1.01725	0.0805532	0.309035	0.0252761	0.0194733	0.0146087	0.0315678	18	22	22	C1	PNS. nerve, tibial (GTEx)	PrediXcan	0.997866	nerve_tibial	0.999981
2044	ENSG00000166987	MBD6	1.01705	0.147635	0.309129	0.00572344	0.0492433	0.000115436	0.000309739	7	9	9	C1	PNS. nerve, tibial (GTEx)	PrediXcan	0.997866	nerve_tibial	0.999981
2045	ENSG00000187051	RPS19BP1	1.01704	0.0955923	0.309137	0.0254363	0.0107574	0.0770309	0.149775	29	32	32	C1	PNS. nerve, tibial (GTEx)	PrediXcan	0.997866	nerve_tibial	0.999981
2046	ENSG00000250312	ZNF718	1.01691	0.0369974	0.309198	0.122277	0.428724	2.77428e-41	7.50286e-40	23	33	33	C1	PNS. nerve, tibial (GTEx)	PrediXcan	0.997866	nerve_tibial	0.999981
2047	ENSG00000172081	MOB3A	1.01683	0.114205	0.309234	0.0166289	0.0599679	1.94146e-05	5.65209e-05	25	29	29	C1	PNS. nerve, tibial (GTEx)	PrediXcan	0.997866	nerve_tibial	0.999981
2048	ENSG00000132405	TBC1D14	1.01658	0.0544403	0.309354	0.0616199	0.0125287	0.0549668	0.109504	72	95	95	C1	PNS. nerve, tibial (GTEx)	PrediXcan	0.997866	nerve_tibial	0.999981
2049	ENSG00000112562	SMOC2	1.01649	0.0562495	0.309396	0.0468439	0.151636	2.98812e-12	1.61374e-11	14	17	17	C1	PNS. nerve, tibial (GTEx)	PrediXcan	0.997866	nerve_tibial	0.999981
2050	ENSG00000138119	MYOF	1.01528	0.0250843	0.309974	0.154355	0.233208	2.86462e-20	2.70421e-19	55	69	69	C1	PNS. nerve, tibial (GTEx)	PrediXcan	0.997866	nerve_tibial	0.999981
2051	ENSG00000148672	GLUD1	-1.01407	-0.0471786	0.310551	0.0995164	0.181896	5.34547e-15	3.54568e-14	42	49	49	C1	PNS. nerve, tibial (GTEx)	PrediXcan	0.997866	nerve_tibial	0.999981
2052	ENSG00000177432	NAP1L5	1.01364	0.0491129	0.310755	0.0517568	0.147218	4.29266e-12	2.28741e-11	11	15	15	C1	PNS. nerve, tibial (GTEx)	PrediXcan	0.997866	nerve_tibial	0.999981
2053	ENSG00000158717	RNF166	1.01361	0.0381278	0.310767	0.104576	0.305154	3.85128e-26	5.10431e-25	56	70	70	C1	PNS. nerve, tibial (GTEx)	PrediXcan	0.997866	nerve_tibial	0.999981
2054	ENSG00000158793	NIT1	-1.01325	-0.0379834	0.310939	0.0814058	0.209113	3.89843e-17	2.96649e-16	52	57	57	C1	PNS. nerve, tibial (GTEx)	PrediXcan	0.997866	nerve_tibial	0.999981
2055	ENSG00000114120	SLC25A36	-1.01299	-0.087147	0.311067	0.0200095	0.0201474	0.0148801	0.0321294	43	51	51	C1	PNS. nerve, tibial (GTEx)	PrediXcan	0.997866	nerve_tibial	0.999981
2056	ENSG00000157782	CABP1	1.01286	0.0418677	0.311126	0.0647461	0.0280283	0.00416477	0.00955211	42	53	53	C1	PNS. nerve, tibial (GTEx)	PrediXcan	0.997866	nerve_tibial	0.999981
2057	ENSG00000013364	MVP	1.01283	0.0476369	0.311143	0.0541214	0.113929	2.36942e-09	9.96795e-09	19	22	22	C1	PNS. nerve, tibial (GTEx)	PrediXcan	0.997866	nerve_tibial	0.999981
2058	ENSG00000181135	ZNF707	-1.0121	-0.0517793	0.311492	0.0496715	0.149084	2.43598e-12	1.32578e-11	32	40	40	C1	PNS. nerve, tibial (GTEx)	PrediXcan	0.997866	nerve_tibial	0.999981
2059	ENSG00000140374	ETFA	-1.01176	-0.104307	0.311654	0.0183126	0.0462445	0.000186614	0.000489931	32	36	36	C1	PNS. nerve, tibial (GTEx)	PrediXcan	0.997866	nerve_tibial	0.999981
2060	ENSG00000041988	THAP3	-1.01123	-0.0350382	0.311907	0.0768559	0.071253	2.18839e-06	6.96752e-06	61	78	78	C1	PNS. nerve, tibial (GTEx)	PrediXcan	0.997866	nerve_tibial	0.999981
2061	ENSG00000152763	WDR78	1.0111	0.0571032	0.311969	0.0426241	0.128932	9.24202e-11	4.38886e-10	65	86	86	C1	PNS. nerve, tibial (GTEx)	PrediXcan	0.997866	nerve_tibial	0.999981
2062	ENSG00000108784	NAGLU	-1.01108	-0.0102016	0.311978	0.276727	0.277339	6.31465e-24	7.34124e-23	87	105	105	C1	PNS. nerve, tibial (GTEx)	PrediXcan	0.997866	nerve_tibial	0.999981
2063	ENSG00000255471	AP001528.2	-1.01096	-0.0332939	0.312037	0.129147	0.0561584	2.46154e-05	7.0852e-05	170	201	201	C1	PNS. nerve, tibial (GTEx)	PrediXcan	0.997866	nerve_tibial	0.999981
2064	ENSG00000198168	SVIP	-1.01072	-0.0820378	0.312148	0.0218821	0.0283594	0.00355261	0.00820587	25	27	27	C1	PNS. nerve, tibial (GTEx)	PrediXcan	0.997866	nerve_tibial	0.999981
2065	ENSG00000010626	LRRC23	1.01065	0.0229643	0.312185	0.229871	0.393858	9.81143e-37	2.19917e-35	9	13	13	C1	PNS. nerve, tibial (GTEx)	PrediXcan	0.997866	nerve_tibial	0.999981
2066	ENSG00000099817	POLR2E	1.01021	0.0384602	0.312396	0.145369	0.341125	5.78661e-30	9.31777e-29	69	89	89	C1	PNS. nerve, tibial (GTEx)	PrediXcan	0.997866	nerve_tibial	0.999981
2067	ENSG00000159164	SV2A	-1.0102	-0.0289313	0.312399	0.0982259	0.16052	3.23486e-13	1.88507e-12	51	55	55	C1	PNS. nerve, tibial (GTEx)	PrediXcan	0.997866	nerve_tibial	0.999981
2068	ENSG00000105939	ZC3HAV1	-1.00971	-0.106697	0.312634	0.014988	0.0122356	0.0587349	0.116414	39	48	48	C1	PNS. nerve, tibial (GTEx)	PrediXcan	0.997866	nerve_tibial	0.999981
2069	ENSG00000161981	SNRNP25	1.00946	0.0470505	0.312755	0.0946509	0.107851	5.53065e-09	2.23863e-08	47	54	54	C1	PNS. nerve, tibial (GTEx)	PrediXcan	0.997866	nerve_tibial	0.999981
2070	ENSG00000130714	POMT1	-1.00929	-0.0528732	0.312837	0.0436601	0.137656	2.26938e-11	1.14359e-10	17	20	20	C1	PNS. nerve, tibial (GTEx)	PrediXcan	0.997866	nerve_tibial	0.999981
2071	ENSG00000139117	CPNE8	1.00928	0.341602	0.312841	0.00123473	0.0117391	0.059004	0.116882	3	5	5	C1	PNS. nerve, tibial (GTEx)	PrediXcan	0.997866	nerve_tibial	0.999981
2072	ENSG00000247092	SNHG10	-1.00848	-0.0864509	0.313226	0.0201358	0.0253352	0.00585029	0.0132103	22	26	26	C1	PNS. nerve, tibial (GTEx)	PrediXcan	0.997866	nerve_tibial	0.999981
2073	ENSG00000158805	ZNF276	1.00833	0.0627337	0.313296	0.0398163	0.201694	9.46634e-17	6.9944e-16	63	77	77	C1	PNS. nerve, tibial (GTEx)	PrediXcan	0.997866	nerve_tibial	0.999981
2074	ENSG00000172775	FAM192A	-1.00807	-0.0350133	0.313421	0.130121	0.261206	9.39679e-22	9.5391e-21	27	36	36	C1	PNS. nerve, tibial (GTEx)	PrediXcan	0.997866	nerve_tibial	0.999981
2075	ENSG00000073921	PICALM	1.00785	0.0396403	0.313529	0.0876466	0.170152	6.13676e-14	3.79894e-13	60	69	69	C1	PNS. nerve, tibial (GTEx)	PrediXcan	0.997866	nerve_tibial	0.999981
2076	ENSG00000172243	CLEC7A	1.00765	0.135392	0.313624	0.00584172	0.0381098	0.000772473	0.00190521	4	5	5	C1	PNS. nerve, tibial (GTEx)	PrediXcan	0.997866	nerve_tibial	0.999981
2077	ENSG00000198707	CEP290	-1.00751	-0.0306091	0.313691	0.125764	0.300877	8.66432e-26	1.12596e-24	71	84	84	C1	PNS. nerve, tibial (GTEx)	PrediXcan	0.997866	nerve_tibial	0.999981
2078	ENSG00000180448	ARHGAP45	1.00711	0.0553789	0.313881	0.0656553	0.0904081	9.58191e-08	3.46676e-07	43	59	59	C1	PNS. nerve, tibial (GTEx)	PrediXcan	0.997866	nerve_tibial	0.999981
2079	ENSG00000099331	MYO9B	-1.007	-0.137171	0.313934	0.00994237	0.051824	7.62492e-05	0.000207776	27	39	39	C1	PNS. nerve, tibial (GTEx)	PrediXcan	0.997866	nerve_tibial	0.999981
2080	ENSG00000100058	CRYBB2P1	-1.00685	-0.0570699	0.314008	0.0656279	0.0186177	0.0174605	0.0374012	66	76	76	C1	PNS. nerve, tibial (GTEx)	PrediXcan	0.997866	nerve_tibial	0.999981
2081	ENSG00000135241	PNPLA8	-1.00611	-0.0353599	0.314362	0.105478	0.0912835	5.18761e-09	2.10769e-08	33	38	38	C1	PNS. nerve, tibial (GTEx)	PrediXcan	0.997866	nerve_tibial	0.999981
2082	ENSG00000136720	HS6ST1	1.00592	0.0662766	0.314454	0.030636	0.0879632	1.29943e-07	4.6533e-07	23	27	27	C1	PNS. nerve, tibial (GTEx)	PrediXcan	0.997866	nerve_tibial	0.999981
2083	ENSG00000006744	ELAC2	1.00497	0.0200297	0.314912	0.328719	0.566759	3.32161e-62	2.39858e-60	35	48	48	C1	PNS. nerve, tibial (GTEx)	PrediXcan	0.997866	nerve_tibial	0.999981
2084	ENSG00000156931	VPS8	1.00486	0.0194537	0.314967	0.40165	0.548578	9.11934e-61	5.96976e-59	25	30	30	C1	PNS. nerve, tibial (GTEx)	PrediXcan	0.997866	nerve_tibial	0.999981
2085	ENSG00000205744	DENND1C	-1.00479	-0.160502	0.315	0.0117177	0.0606915	1.38186e-05	4.08492e-05	1	1	1	C1	PNS. nerve, tibial (GTEx)	PrediXcan	0.997866	nerve_tibial	0.999981
2086	ENSG00000108344	PSMD3	1.00387	0.0478524	0.315442	0.0302651	0.0188141	0.017204	0.0368856	21	25	25	C1	PNS. nerve, tibial (GTEx)	PrediXcan	0.997866	nerve_tibial	0.999981
2087	ENSG00000198912	C1orf174	1.0036	0.026411	0.315571	0.177109	0.493748	2.90627e-51	1.26835e-49	20	23	23	C1	PNS. nerve, tibial (GTEx)	PrediXcan	0.997866	nerve_tibial	0.999981
2088	ENSG00000111879	FAM184A	1.00356	0.0449939	0.315589	0.062216	0.300296	3.48926e-26	4.62889e-25	29	43	43	C1	PNS. nerve, tibial (GTEx)	PrediXcan	0.997866	nerve_tibial	0.999981
2089	ENSG00000148308	GTF3C5	1.0035	0.121528	0.315621	0.0138228	0.0135894	0.0457673	0.0924652	13	13	13	C1	PNS. nerve, tibial (GTEx)	PrediXcan	0.997866	nerve_tibial	0.999981
2090	ENSG00000116299	KIAA1324	1.00338	0.0603264	0.315676	0.0335141	0.0170889	0.0251774	0.052801	56	65	65	C1	PNS. nerve, tibial (GTEx)	PrediXcan	0.997866	nerve_tibial	0.999981
2091	ENSG00000164924	YWHAZ	-1.00323	-0.0242804	0.315751	0.251271	0.468368	9.06608e-47	3.23997e-45	14	16	16	C1	PNS. nerve, tibial (GTEx)	PrediXcan	0.997866	nerve_tibial	0.999981
2092	ENSG00000171051	FPR1	1.00279	0.035497	0.315961	0.105287	0.199333	1.68394e-16	1.22547e-15	11	11	11	C1	PNS. nerve, tibial (GTEx)	PrediXcan	0.997866	nerve_tibial	0.999981
2093	ENSG00000222019	URAHP	-1.00276	-0.0487639	0.315975	0.0602131	0.186239	3.41686e-15	2.29137e-14	10	12	12	C1	PNS. nerve, tibial (GTEx)	PrediXcan	0.997866	nerve_tibial	0.999981
2094	ENSG00000170540	ARL6IP1	1.00232	0.0625716	0.316189	0.0248513	0.0115182	0.06371	0.125547	35	47	47	C1	PNS. nerve, tibial (GTEx)	PrediXcan	0.997866	nerve_tibial	0.999981
2095	ENSG00000215012	RTL10	-1.00207	-0.0315157	0.316308	0.147857	0.267326	1.65083e-22	1.7454e-21	36	44	44	C1	PNS. nerve, tibial (GTEx)	PrediXcan	0.997866	nerve_tibial	0.999981
2096	ENSG00000172167	MTBP	1.00181	0.0763755	0.316436	0.0272151	0.112434	1.73101e-09	7.36626e-09	84	109	109	C1	PNS. nerve, tibial (GTEx)	PrediXcan	0.997866	nerve_tibial	0.999981
2097	ENSG00000241978	AKAP2	-1.0014	-0.181659	0.316635	0.00401902	0.0623697	1.09902e-05	3.28277e-05	15	18	18	C1	PNS. nerve, tibial (GTEx)	PrediXcan	0.997866	nerve_tibial	0.999981
2098	ENSG00000223501	VPS52	-1.00111	-0.156948	0.316775	0.00567682	0.0196152	0.0156126	0.0336436	10	16	16	C1	PNS. nerve, tibial (GTEx)	PrediXcan	0.997866	nerve_tibial	0.999981
2099	ENSG00000196372	ASB13	1.00107	0.0632949	0.316795	0.0327021	0.105088	5.93064e-09	2.39361e-08	20	23	23	C1	PNS. nerve, tibial (GTEx)	PrediXcan	0.997866	nerve_tibial	0.999981
2100	ENSG00000100336	APOL4	1.00085	0.0202352	0.316899	0.259282	0.442483	3.21868e-43	9.51276e-42	51	62	62	C1	PNS. nerve, tibial (GTEx)	PrediXcan	0.997866	nerve_tibial	0.999981
2101	ENSG00000150756	FAM173B	-1.00082	-0.0548162	0.316912	0.0491229	0.109886	4.42183e-09	1.8118e-08	26	32	32	C1	PNS. nerve, tibial (GTEx)	PrediXcan	0.997866	nerve_tibial	0.999981
2102	ENSG00000004766	VPS50	1.0006	0.0497448	0.317021	0.0666043	0.222365	5.1018e-19	4.41998e-18	24	32	32	C1	PNS. nerve, tibial (GTEx)	PrediXcan	0.997866	nerve_tibial	0.999981
2103	ENSG00000213639	PPP1CB	0.999853	0.0488866	0.317382	0.0577503	0.182982	5.07391e-15	3.36874e-14	29	35	35	C1	PNS. nerve, tibial (GTEx)	PrediXcan	0.997866	nerve_tibial	0.999981
2104	ENSG00000105983	LMBR1	0.999709	0.0564697	0.317451	0.0343682	0.0591474	1.96121e-05	5.70366e-05	68	85	85	C1	PNS. nerve, tibial (GTEx)	PrediXcan	0.997866	nerve_tibial	0.999981
2105	ENSG00000204899	MZT1	0.999616	0.0567081	0.317496	0.0277832	0.0318269	0.00207376	0.00489821	21	24	24	C1	PNS. nerve, tibial (GTEx)	PrediXcan	0.997866	nerve_tibial	0.999981
2106	ENSG00000124164	VAPB	-0.999037	-0.0239042	0.317777	0.208022	0.513251	1.0343e-53	5.0486e-52	23	29	29	C1	PNS. nerve, tibial (GTEx)	PrediXcan	0.997866	nerve_tibial	0.999981
2107	ENSG00000205269	TMEM170B	-0.998815	-0.114888	0.317884	0.0103468	0.0623049	1.30758e-05	3.87434e-05	22	27	27	C1	PNS. nerve, tibial (GTEx)	PrediXcan	0.997866	nerve_tibial	0.999981
2108	ENSG00000225783	MIAT	0.998165	0.0690813	0.3182	0.026255	0.0673761	6.39703e-06	1.95668e-05	12	12	12	C1	PNS. nerve, tibial (GTEx)	PrediXcan	0.997866	nerve_tibial	0.999981
2109	ENSG00000205531	NAP1L4	-0.998086	-0.0517009	0.318238	0.048461	0.14858	5.45678e-12	2.88468e-11	38	46	46	C1	PNS. nerve, tibial (GTEx)	PrediXcan	0.997866	nerve_tibial	0.999981
2110	ENSG00000125503	PPP1R12C	-0.997683	-0.228372	0.318433	0.00444247	0.0188589	0.0161555	0.03476	5	8	8	C1	PNS. nerve, tibial (GTEx)	PrediXcan	0.997866	nerve_tibial	0.999981
2111	ENSG00000105755	ETHE1	-0.997672	-0.0482171	0.318439	0.0490392	0.11949	5.95102e-10	2.64912e-09	35	42	42	C1	PNS. nerve, tibial (GTEx)	PrediXcan	0.997866	nerve_tibial	0.999981
2112	ENSG00000105357	MYH14	0.997464	0.0647388	0.318539	0.0369058	0.0263474	0.00521231	0.011825	37	44	44	C1	PNS. nerve, tibial (GTEx)	PrediXcan	0.997866	nerve_tibial	0.999981
2113	ENSG00000214870	AC004540.1	0.997217	0.0330646	0.318659	0.142946	0.288646	1.9345e-25	2.46313e-24	47	53	53	C1	PNS. nerve, tibial (GTEx)	PrediXcan	0.997866	nerve_tibial	0.999981
2114	ENSG00000141569	TRIM65	-0.996938	-0.0366954	0.318794	0.0751051	0.249883	4.3711e-21	4.29416e-20	20	26	26	C1	PNS. nerve, tibial (GTEx)	PrediXcan	0.997866	nerve_tibial	0.999981
2115	ENSG00000167118	URM1	0.99692	0.0670173	0.318803	0.0347773	0.101241	1.23646e-08	4.85061e-08	9	10	10	C1	PNS. nerve, tibial (GTEx)	PrediXcan	0.997866	nerve_tibial	0.999981
2116	ENSG00000242110	AMACR	-0.9968	-0.0310784	0.318862	0.121076	0.491145	6.85824e-50	2.84252e-48	10	15	15	C1	PNS. nerve, tibial (GTEx)	PrediXcan	0.997866	nerve_tibial	0.999981
2117	ENSG00000115020	PIKFYVE	0.996153	0.0796616	0.319176	0.0222121	0.0747038	1.22955e-06	4.00854e-06	7	10	10	C1	PNS. nerve, tibial (GTEx)	PrediXcan	0.997866	nerve_tibial	0.999981
2118	ENSG00000172500	FIBP	-0.995752	-0.0378607	0.319371	0.0836066	0.115642	1.23346e-09	5.33486e-09	51	57	57	C1	PNS. nerve, tibial (GTEx)	PrediXcan	0.997866	nerve_tibial	0.999981
2119	ENSG00000110060	PUS3	-0.995668	-0.0638008	0.319411	0.0256062	0.116065	1.50484e-09	6.439e-09	15	18	18	C1	PNS. nerve, tibial (GTEx)	PrediXcan	0.997866	nerve_tibial	0.999981
2120	ENSG00000176422	SPRYD4	-0.994516	-0.164377	0.319972	0.00536405	0.0154572	0.0326709	0.0674258	5	5	5	C1	PNS. nerve, tibial (GTEx)	PrediXcan	0.997866	nerve_tibial	0.999981
2121	ENSG00000185669	SNAI3	-0.99448	-0.0987864	0.319989	0.0101702	0.0121089	0.0589465	0.116784	14	23	23	C1	PNS. nerve, tibial (GTEx)	PrediXcan	0.997866	nerve_tibial	0.999981
2122	ENSG00000100417	PMM1	0.994279	0.104189	0.320087	0.0136709	0.0135839	0.0466456	0.094104	21	30	30	C1	PNS. nerve, tibial (GTEx)	PrediXcan	0.997866	nerve_tibial	0.999981
2123	ENSG00000148218	ALAD	0.994276	0.0303675	0.320088	0.184433	0.124421	3.18733e-10	1.44737e-09	107	123	123	C1	PNS. nerve, tibial (GTEx)	PrediXcan	0.997866	nerve_tibial	0.999981
2124	ENSG00000068305	MEF2A	-0.993709	-0.07427	0.320364	0.0185743	0.0343508	0.00132309	0.00318857	14	16	16	C1	PNS. nerve, tibial (GTEx)	PrediXcan	0.997866	nerve_tibial	0.999981
2125	ENSG00000163946	FAM208A	-0.99366	-0.0357847	0.320389	0.116073	0.127142	1.40721e-10	6.57778e-10	72	89	89	C1	PNS. nerve, tibial (GTEx)	PrediXcan	0.997866	nerve_tibial	0.999981
2126	ENSG00000267796	LIN37	-0.993638	-0.0458631	0.320399	0.054258	0.0917482	9.3987e-08	3.40135e-07	37	44	44	C1	PNS. nerve, tibial (GTEx)	PrediXcan	0.997866	nerve_tibial	0.999981
2127	ENSG00000103742	IGDCC4	0.993633	0.15617	0.320401	0.0103795	0.116022	8.90789e-10	3.89971e-09	2	4	4	C1	PNS. nerve, tibial (GTEx)	PrediXcan	0.997866	nerve_tibial	0.999981
2128	ENSG00000118690	ARMC2	0.993188	0.0521509	0.320618	0.047971	0.19374	7.0984e-16	4.98204e-15	42	62	62	C1	PNS. nerve, tibial (GTEx)	PrediXcan	0.997866	nerve_tibial	0.999981
2129	ENSG00000109667	SLC2A9	-0.992978	-0.0690218	0.320721	0.0300961	0.0898836	1.2957e-07	4.64231e-07	12	19	19	C1	PNS. nerve, tibial (GTEx)	PrediXcan	0.997866	nerve_tibial	0.999981
2130	ENSG00000115041	KCNIP3	-0.992914	-0.0603187	0.320752	0.035887	0.0599143	9.39995e-06	2.82766e-05	17	18	18	C1	PNS. nerve, tibial (GTEx)	PrediXcan	0.997866	nerve_tibial	0.999981
2131	ENSG00000140575	IQGAP1	-0.992606	-0.0203303	0.320902	0.302039	0.561792	2.07994e-64	1.66502e-62	52	61	61	C1	PNS. nerve, tibial (GTEx)	PrediXcan	0.997866	nerve_tibial	0.999981
2132	ENSG00000171812	COL8A2	0.992224	0.0611879	0.321088	0.0285748	0.0120089	0.060486	0.119597	29	35	35	C1	PNS. nerve, tibial (GTEx)	PrediXcan	0.997866	nerve_tibial	0.999981
2133	ENSG00000002587	HS3ST1	0.992084	0.0420145	0.321157	0.0674783	0.21094	2.65277e-17	2.04528e-16	59	74	74	C1	PNS. nerve, tibial (GTEx)	PrediXcan	0.997866	nerve_tibial	0.999981
2134	ENSG00000169972	PUSL1	0.991507	0.107641	0.321438	0.00858869	0.0251409	0.00644517	0.0144928	14	18	18	C1	PNS. nerve, tibial (GTEx)	PrediXcan	0.997866	nerve_tibial	0.999981
2135	ENSG00000118242	MREG	-0.989	-34.9015	0.322663	2.22153e-08	0.0206157	0.0130434	0.028347	5	8	8	C1	PNS. nerve, tibial (GTEx)	PrediXcan	0.997866	nerve_tibial	0.999981
2136	ENSG00000253731	PCDHGA6	0.988874	0.0830344	0.322725	0.015524	0.0420281	0.000377805	0.000963004	26	30	30	C1	PNS. nerve, tibial (GTEx)	PrediXcan	0.997866	nerve_tibial	0.999981
2137	ENSG00000198000	NOL8	-0.98855	-0.0666947	0.322883	0.0283438	0.0626984	1.30863e-05	3.87664e-05	36	48	48	C1	PNS. nerve, tibial (GTEx)	PrediXcan	0.997866	nerve_tibial	0.999981
2138	ENSG00000103047	TANGO6	-0.988513	-0.085991	0.322901	0.0174596	0.0616653	1.2718e-05	3.77312e-05	42	47	47	C1	PNS. nerve, tibial (GTEx)	PrediXcan	0.997866	nerve_tibial	0.999981
2139	ENSG00000044115	CTNNA1	0.987882	0.0819861	0.32321	0.0240687	0.0628605	9.08548e-06	2.73599e-05	65	92	92	C1	PNS. nerve, tibial (GTEx)	PrediXcan	0.997866	nerve_tibial	0.999981
2140	ENSG00000142039	CCDC97	0.987495	1.1836	0.3234	0.000112163	0.0321844	0.0017722	0.00421794	1	2	2	C1	PNS. nerve, tibial (GTEx)	PrediXcan	0.997866	nerve_tibial	0.999981
2141	ENSG00000041802	LSG1	0.98745	0.025601	0.323422	0.179238	0.556003	2.33507e-62	1.71267e-60	6	11	11	C1	PNS. nerve, tibial (GTEx)	PrediXcan	0.997866	nerve_tibial	0.999981
2142	ENSG00000156475	PPP2R2B	0.986989	0.172617	0.323648	0.00490786	0.0187782	0.0190608	0.0406366	4	5	5	C1	PNS. nerve, tibial (GTEx)	PrediXcan	0.997866	nerve_tibial	0.999981
2143	ENSG00000066923	STAG3	0.986901	0.0487739	0.323691	0.0772599	0.05084	9.27679e-05	0.000250643	49	54	54	C1	PNS. nerve, tibial (GTEx)	PrediXcan	0.997866	nerve_tibial	0.999981
2144	ENSG00000157107	FCHO2	0.986537	0.0329715	0.323869	0.136277	0.249252	7.5194e-21	7.30508e-20	30	39	39	C1	PNS. nerve, tibial (GTEx)	PrediXcan	0.997866	nerve_tibial	0.999981
2145	ENSG00000100908	EMC9	0.986481	0.0336812	0.323897	0.093145	0.147532	1.26929e-12	7.04778e-12	15	18	18	C1	PNS. nerve, tibial (GTEx)	PrediXcan	0.997866	nerve_tibial	0.999981
2146	ENSG00000187372	PCDHB13	0.986084	0.200609	0.324092	0.00353662	0.0229585	0.00852727	0.0188867	11	16	16	C1	PNS. nerve, tibial (GTEx)	PrediXcan	0.997866	nerve_tibial	0.999981
2147	ENSG00000169964	TMEM42	0.986017	0.110392	0.324125	0.01531	0.0174922	0.0223456	0.0471374	7	7	7	C1	PNS. nerve, tibial (GTEx)	PrediXcan	0.997866	nerve_tibial	0.999981
2148	ENSG00000142188	TMEM50B	0.985713	0.0202611	0.324274	0.291605	0.586476	3.10116e-67	2.76714e-65	30	39	39	C1	PNS. nerve, tibial (GTEx)	PrediXcan	0.997866	nerve_tibial	0.999981
2149	ENSG00000117505	DR1	0.985637	0.0441774	0.324311	0.0441021	0.0539098	4.51508e-05	0.000126226	50	61	61	C1	PNS. nerve, tibial (GTEx)	PrediXcan	0.997866	nerve_tibial	0.999981
2150	ENSG00000254860	TMEM9B-AS1	0.985595	0.0188293	0.324332	0.340183	0.59996	1.36475e-68	1.3006e-66	36	44	44	C1	PNS. nerve, tibial (GTEx)	PrediXcan	0.997866	nerve_tibial	0.999981
2151	ENSG00000121039	RDH10	-0.985437	-0.0775353	0.32441	0.0203289	0.322331	8.09159e-28	1.15905e-26	15	24	24	C1	PNS. nerve, tibial (GTEx)	PrediXcan	0.997866	nerve_tibial	0.999981
2152	ENSG00000132950	ZMYM5	0.985192	0.0648922	0.32453	0.040032	0.0516343	7.22861e-05	0.000197553	60	81	81	C1	PNS. nerve, tibial (GTEx)	PrediXcan	0.997866	nerve_tibial	0.999981
2153	ENSG00000260807	AC009041.2	-0.984573	-0.0427858	0.324834	0.0673011	0.153143	1.53675e-12	8.48573e-12	52	68	68	C1	PNS. nerve, tibial (GTEx)	PrediXcan	0.997866	nerve_tibial	0.999981
2154	ENSG00000116353	MECR	0.98402	0.0532495	0.325106	0.0342647	0.0207308	0.0130196	0.0282997	67	81	81	C1	PNS. nerve, tibial (GTEx)	PrediXcan	0.997866	nerve_tibial	0.999981
2155	ENSG00000113248	PCDHB15	0.983974	0.0399189	0.325128	0.0444289	0.101153	1.1484e-08	4.51654e-08	41	50	50	C1	PNS. nerve, tibial (GTEx)	PrediXcan	0.997866	nerve_tibial	0.999981
2156	ENSG00000242372	EIF6	-0.983957	-0.0196411	0.325137	0.128788	0.148308	1.58643e-12	8.75317e-12	39	48	48	C1	PNS. nerve, tibial (GTEx)	PrediXcan	0.997866	nerve_tibial	0.999981
2157	ENSG00000153446	C16orf89	0.983659	0.0543662	0.325283	0.0456719	0.143511	1.00554e-11	5.19226e-11	24	34	34	C1	PNS. nerve, tibial (GTEx)	PrediXcan	0.997866	nerve_tibial	0.999981
2158	ENSG00000115687	PASK	0.983652	0.0213478	0.325287	0.251258	0.258548	1.80989e-21	1.80589e-20	76	91	91	C1	PNS. nerve, tibial (GTEx)	PrediXcan	0.997866	nerve_tibial	0.999981
2159	ENSG00000138376	BARD1	0.983405	0.0290203	0.325408	0.160689	0.398209	1.98561e-36	4.40831e-35	42	57	57	C1	PNS. nerve, tibial (GTEx)	PrediXcan	0.997866	nerve_tibial	0.999981
2160	ENSG00000125651	GTF2F1	-0.983252	-0.0887386	0.325483	0.0358818	0.0934341	5.16239e-08	1.90868e-07	17	18	18	C1	PNS. nerve, tibial (GTEx)	PrediXcan	0.997866	nerve_tibial	0.999981
2161	ENSG00000100767	PAPLN	-0.983054	-0.103354	0.325581	0.0146356	0.0240265	0.00788529	0.017523	36	43	43	C1	PNS. nerve, tibial (GTEx)	PrediXcan	0.997866	nerve_tibial	0.999981
2162	ENSG00000170989	S1PR1	-0.982779	-0.104042	0.325716	0.0123415	0.0685659	4.65154e-06	1.43912e-05	15	20	20	C1	PNS. nerve, tibial (GTEx)	PrediXcan	0.997866	nerve_tibial	0.999981
2163	ENSG00000112685	EXOC2	-0.982436	-0.0743734	0.325885	0.0249255	0.189684	2.42634e-15	1.64249e-14	36	54	54	C1	PNS. nerve, tibial (GTEx)	PrediXcan	0.997866	nerve_tibial	0.999981
2164	ENSG00000111057	KRT18	-0.981298	-0.0579551	0.326446	0.0396488	0.0822587	5.39848e-07	1.82278e-06	26	34	34	C1	PNS. nerve, tibial (GTEx)	PrediXcan	0.997866	nerve_tibial	0.999981
2165	ENSG00000006194	ZNF263	0.981169	0.20904	0.326509	0.00263402	0.0225681	0.00902216	0.019923	12	15	15	C1	PNS. nerve, tibial (GTEx)	PrediXcan	0.997866	nerve_tibial	0.999981
2166	ENSG00000079337	RAPGEF3	-0.980952	-0.0353677	0.326617	0.0956913	0.206654	2.57991e-17	1.99239e-16	5	5	5	C1	PNS. nerve, tibial (GTEx)	PrediXcan	0.997866	nerve_tibial	0.999981
2167	ENSG00000124784	RIOK1	-0.980839	-0.110702	0.326672	0.00942235	0.0386999	0.000692003	0.00171459	20	24	24	C1	PNS. nerve, tibial (GTEx)	PrediXcan	0.997866	nerve_tibial	0.999981
2168	ENSG00000198108	CHSY3	0.980394	0.120216	0.326891	0.0081373	0.0421215	0.000379919	0.000967514	23	31	31	C1	PNS. nerve, tibial (GTEx)	PrediXcan	0.997866	nerve_tibial	0.999981
2169	ENSG00000166922	SCG5	-0.980278	-0.0802658	0.326949	0.0246609	0.0749117	1.51304e-06	4.88995e-06	14	20	20	C1	PNS. nerve, tibial (GTEx)	PrediXcan	0.997866	nerve_tibial	0.999981
2170	ENSG00000110435	PDHX	0.980209	0.0711172	0.326983	0.020125	0.0737274	2.04783e-06	6.53934e-06	38	47	47	C1	PNS. nerve, tibial (GTEx)	PrediXcan	0.997866	nerve_tibial	0.999981
2171	ENSG00000177239	MAN1B1	-0.980026	-0.0353668	0.327073	0.089054	0.239023	3.90797e-20	3.65466e-19	19	26	26	C1	PNS. nerve, tibial (GTEx)	PrediXcan	0.997866	nerve_tibial	0.999981
2172	ENSG00000140990	NDUFB10	-0.979956	-0.114359	0.327108	0.0104495	0.0413043	0.000351078	0.000898639	6	6	6	C1	PNS. nerve, tibial (GTEx)	PrediXcan	0.997866	nerve_tibial	0.999981
2173	ENSG00000122952	ZWINT	0.979596	0.0554135	0.327285	0.050477	0.134176	3.80912e-11	1.87394e-10	7	10	10	C1	PNS. nerve, tibial (GTEx)	PrediXcan	0.997866	nerve_tibial	0.999981
2174	ENSG00000152778	IFIT5	-0.979237	-0.0363903	0.327463	0.0978894	0.298005	5.75523e-26	7.52802e-25	19	24	24	C1	PNS. nerve, tibial (GTEx)	PrediXcan	0.997866	nerve_tibial	0.999981
2175	ENSG00000148384	INPP5E	-0.97922	-0.0470936	0.327471	0.0452526	0.153077	1.20597e-12	6.70946e-12	42	50	50	C1	PNS. nerve, tibial (GTEx)	PrediXcan	0.997866	nerve_tibial	0.999981
2176	ENSG00000165914	TTC7B	-0.978866	-0.103981	0.327646	0.0143012	0.0112939	0.0704991	0.13784	48	53	53	C1	PNS. nerve, tibial (GTEx)	PrediXcan	0.997866	nerve_tibial	0.999981
2177	ENSG00000183891	TTC32	0.978362	0.0240592	0.327895	0.224353	0.337648	3.30303e-31	5.66367e-30	74	91	91	C1	PNS. nerve, tibial (GTEx)	PrediXcan	0.997866	nerve_tibial	0.999981
2178	ENSG00000196814	MVB12B	-0.978342	-0.0898882	0.327905	0.0172617	0.0635167	1.14243e-05	3.4059e-05	14	16	16	C1	PNS. nerve, tibial (GTEx)	PrediXcan	0.997866	nerve_tibial	0.999981
2179	ENSG00000144649	FAM198A	0.977966	0.103871	0.328091	0.0126848	0.0806971	5.65911e-07	1.90482e-06	6	9	9	C1	PNS. nerve, tibial (GTEx)	PrediXcan	0.997866	nerve_tibial	0.999981
2180	ENSG00000063169	BICRA	0.977724	0.0722161	0.328211	0.0298545	0.0370235	0.00087949	0.00215624	34	41	41	C1	PNS. nerve, tibial (GTEx)	PrediXcan	0.997866	nerve_tibial	0.999981
2181	ENSG00000134470	IL15RA	0.977631	0.0607747	0.328257	0.0413264	0.0516555	6.46234e-05	0.000177616	17	22	22	C1	PNS. nerve, tibial (GTEx)	PrediXcan	0.997866	nerve_tibial	0.999981
2182	ENSG00000247809	NR2F2-AS1	0.977459	0.0263112	0.328342	0.123925	0.120728	2.60402e-10	1.19176e-09	55	62	62	C1	PNS. nerve, tibial (GTEx)	PrediXcan	0.997866	nerve_tibial	0.999981
2183	ENSG00000185986	SDHAP3	0.977182	0.0234033	0.328479	0.21744	0.379987	1.31367e-36	2.93045e-35	77	98	98	C1	PNS. nerve, tibial (GTEx)	PrediXcan	0.997866	nerve_tibial	0.999981
2184	ENSG00000183666	GUSBP1	-0.976421	-0.0268365	0.328856	0.194541	0.256559	2.66521e-22	2.77804e-21	45	54	54	C1	PNS. nerve, tibial (GTEx)	PrediXcan	0.997866	nerve_tibial	0.999981
2185	ENSG00000157152	SYN2	0.975945	0.0703377	0.329092	0.0231393	0.229576	5.29277e-19	4.57977e-18	19	30	30	C1	PNS. nerve, tibial (GTEx)	PrediXcan	0.997866	nerve_tibial	0.999981
2186	ENSG00000242193	AL359075.1	-0.975831	-0.0293881	0.329148	0.132269	0.197614	3.25931e-17	2.49643e-16	100	118	118	C1	PNS. nerve, tibial (GTEx)	PrediXcan	0.997866	nerve_tibial	0.999981
2187	ENSG00000269958	AL049840.4	-0.975787	-0.040168	0.32917	0.0877876	0.176589	1.23552e-14	7.99093e-14	60	73	73	C1	PNS. nerve, tibial (GTEx)	PrediXcan	0.997866	nerve_tibial	0.999981
2188	ENSG00000170584	NUDCD2	-0.975424	-0.0410246	0.32935	0.0419322	0.0979118	2.02185e-08	7.74729e-08	30	38	38	C1	PNS. nerve, tibial (GTEx)	PrediXcan	0.997866	nerve_tibial	0.999981
2189	ENSG00000105699	LSR	-0.975169	-0.0337965	0.329476	0.0978486	0.169158	6.91006e-14	4.26257e-13	44	51	51	C1	PNS. nerve, tibial (GTEx)	PrediXcan	0.997866	nerve_tibial	0.999981
2190	ENSG00000088448	ANKRD10	0.975033	0.033245	0.329544	0.0938861	0.181515	7.99912e-15	5.23399e-14	80	97	97	C1	PNS. nerve, tibial (GTEx)	PrediXcan	0.997866	nerve_tibial	0.999981
2191	ENSG00000186889	TMEM17	0.974939	0.0305748	0.329591	0.114343	0.161681	1.12318e-13	6.82333e-13	28	30	30	C1	PNS. nerve, tibial (GTEx)	PrediXcan	0.997866	nerve_tibial	0.999981
2192	ENSG00000115904	SOS1	-0.974206	-0.0948504	0.329954	0.018481	0.013301	0.0464585	0.0937536	20	29	29	C1	PNS. nerve, tibial (GTEx)	PrediXcan	0.997866	nerve_tibial	0.999981
2193	ENSG00000137831	UACA	0.973903	0.0496998	0.330105	0.0347578	0.134131	5.10657e-11	2.48137e-10	34	42	42	C1	PNS. nerve, tibial (GTEx)	PrediXcan	0.997866	nerve_tibial	0.999981
2194	ENSG00000111450	STX2	0.973877	0.0195371	0.330118	0.329548	0.615863	3.21019e-72	3.94487e-70	41	48	48	C1	PNS. nerve, tibial (GTEx)	PrediXcan	0.997866	nerve_tibial	0.999981
2195	ENSG00000065559	MAP2K4	-0.973705	-0.0872959	0.330203	0.0246941	0.0268728	0.00477147	0.0108724	12	13	13	C1	PNS. nerve, tibial (GTEx)	PrediXcan	0.997866	nerve_tibial	0.999981
2196	ENSG00000050130	JKAMP	0.973698	0.0771084	0.330206	0.0240431	0.0547546	4.77088e-05	0.000132953	31	37	37	C1	PNS. nerve, tibial (GTEx)	PrediXcan	0.997866	nerve_tibial	0.999981
2197	ENSG00000168813	ZNF507	-0.97315	-0.0497675	0.330479	0.0577346	0.164987	9.98779e-14	6.08608e-13	22	31	31	C1	PNS. nerve, tibial (GTEx)	PrediXcan	0.997866	nerve_tibial	0.999981
2198	ENSG00000178538	CA8	0.972999	0.109698	0.330554	0.0105126	0.014561	0.0393639	0.0804682	47	61	61	C1	PNS. nerve, tibial (GTEx)	PrediXcan	0.997866	nerve_tibial	0.999981
2199	ENSG00000005187	ACSM3	-0.97293	-0.0739098	0.330588	0.0331091	0.0146279	0.0336408	0.0692947	42	51	51	C1	PNS. nerve, tibial (GTEx)	PrediXcan	0.997866	nerve_tibial	0.999981
2200	ENSG00000075391	RASAL2	-0.972868	-0.0970855	0.330619	0.0208882	0.0194741	0.0169855	0.0364675	20	24	24	C1	PNS. nerve, tibial (GTEx)	PrediXcan	0.997866	nerve_tibial	0.999981
2201	ENSG00000260267	AC026471.1	-0.972647	-0.133654	0.330729	0.00591184	0.0198722	0.0160437	0.0345301	8	11	11	C1	PNS. nerve, tibial (GTEx)	PrediXcan	0.997866	nerve_tibial	0.999981
2202	ENSG00000241058	NSUN6	0.972493	0.0231465	0.330805	0.212906	0.466431	1.78395e-46	6.18599e-45	21	26	26	C1	PNS. nerve, tibial (GTEx)	PrediXcan	0.997866	nerve_tibial	0.999981
2203	ENSG00000154978	VOPP1	0.972185	0.0352758	0.330959	0.115682	0.110103	4.83776e-09	1.97241e-08	194	221	221	C1	PNS. nerve, tibial (GTEx)	PrediXcan	0.997866	nerve_tibial	0.999981
2204	ENSG00000187624	C17orf97	-0.972151	-0.0190711	0.330975	0.346829	0.667553	2.13062e-85	7.27995e-83	16	17	17	C1	PNS. nerve, tibial (GTEx)	PrediXcan	0.997866	nerve_tibial	0.999981
2205	ENSG00000123427	EEF1AKMT3	-0.97144	-0.0269056	0.331329	0.157693	0.319463	9.85092e-29	1.48548e-27	23	25	25	C1	PNS. nerve, tibial (GTEx)	PrediXcan	0.997866	nerve_tibial	0.999981
2206	ENSG00000150316	CWC15	-0.971287	-0.0457194	0.331406	0.0647472	0.134088	5.37622e-11	2.60517e-10	34	39	39	C1	PNS. nerve, tibial (GTEx)	PrediXcan	0.997866	nerve_tibial	0.999981
2207	ENSG00000259417	CTXND1	0.971243	0.0405783	0.331427	0.0755553	0.145286	3.37929e-12	1.81312e-11	32	34	34	C1	PNS. nerve, tibial (GTEx)	PrediXcan	0.997866	nerve_tibial	0.999981
2208	ENSG00000042753	AP2S1	0.971172	0.0487069	0.331462	0.0463326	0.0960444	3.92532e-08	1.46366e-07	13	16	16	C1	PNS. nerve, tibial (GTEx)	PrediXcan	0.997866	nerve_tibial	0.999981
2209	ENSG00000162669	HFM1	-0.971095	-0.0264904	0.331501	0.171477	0.502625	8.12045e-52	3.63449e-50	69	82	82	C1	PNS. nerve, tibial (GTEx)	PrediXcan	0.997866	nerve_tibial	0.999981
2210	ENSG00000160194	NDUFV3	0.970897	0.0274664	0.331599	0.210643	0.25688	1.69119e-21	1.69106e-20	102	117	117	C1	PNS. nerve, tibial (GTEx)	PrediXcan	0.997866	nerve_tibial	0.999981
2211	ENSG00000182141	ZNF708	-0.970623	-0.0404445	0.331736	0.0962081	0.169177	3.4043e-14	2.13191e-13	56	70	70	C1	PNS. nerve, tibial (GTEx)	PrediXcan	0.997866	nerve_tibial	0.999981
2212	ENSG00000162971	TYW5	-0.970495	-0.136147	0.3318	0.00982414	0.0655283	7.19497e-06	2.19214e-05	10	14	14	C1	PNS. nerve, tibial (GTEx)	PrediXcan	0.997866	nerve_tibial	0.999981
2213	ENSG00000146828	SLC12A9	-0.970337	-0.0293392	0.331879	0.121367	0.208203	5.23427e-17	3.93385e-16	26	33	33	C1	PNS. nerve, tibial (GTEx)	PrediXcan	0.997866	nerve_tibial	0.999981
2214	ENSG00000108474	PIGL	0.970221	0.0706454	0.331936	0.0242991	0.107027	5.30764e-09	2.15272e-08	14	19	19	C1	PNS. nerve, tibial (GTEx)	PrediXcan	0.997866	nerve_tibial	0.999981
2215	ENSG00000183963	SMTN	0.969874	0.103883	0.332109	0.010832	0.0169824	0.025951	0.0543338	15	15	15	C1	PNS. nerve, tibial (GTEx)	PrediXcan	0.997866	nerve_tibial	0.999981
2216	ENSG00000105404	RABAC1	0.969431	0.102768	0.33233	0.0115846	0.0292275	0.00305288	0.00708545	10	15	15	C1	PNS. nerve, tibial (GTEx)	PrediXcan	0.997866	nerve_tibial	0.999981
2217	ENSG00000026103	FAS	-0.969293	-0.0322518	0.332399	0.120151	0.266012	3.28697e-22	3.41343e-21	29	36	36	C1	PNS. nerve, tibial (GTEx)	PrediXcan	0.997866	nerve_tibial	0.999981
2218	ENSG00000136682	CBWD2	-0.968218	-0.0331271	0.332935	0.115517	0.188843	1.78437e-15	1.2176e-14	25	30	30	C1	PNS. nerve, tibial (GTEx)	PrediXcan	0.997866	nerve_tibial	0.999981
2219	ENSG00000198794	SCAMP5	0.967736	0.051496	0.333176	0.0319393	0.0803182	3.86103e-07	1.32253e-06	31	37	37	C1	PNS. nerve, tibial (GTEx)	PrediXcan	0.997866	nerve_tibial	0.999981
2220	ENSG00000150048	CLEC1A	-0.967656	-0.117681	0.333216	0.00977443	0.0125923	0.0511377	0.102444	9	10	10	C1	PNS. nerve, tibial (GTEx)	PrediXcan	0.997866	nerve_tibial	0.999981
2221	ENSG00000244038	DDOST	0.966917	0.0866226	0.333585	0.00928317	0.0143224	0.0406123	0.0828751	29	36	36	C1	PNS. nerve, tibial (GTEx)	PrediXcan	0.997866	nerve_tibial	0.999981
2222	ENSG00000134107	BHLHE40	0.966794	0.231065	0.333647	0.00225849	0.0277144	0.00407067	0.00934547	2	4	4	C1	PNS. nerve, tibial (GTEx)	PrediXcan	0.997866	nerve_tibial	0.999981
2223	ENSG00000125648	SLC25A23	-0.966273	-0.0321569	0.333908	0.136098	0.137747	8.20916e-12	4.27041e-11	99	118	118	C1	PNS. nerve, tibial (GTEx)	PrediXcan	0.997866	nerve_tibial	0.999981
2224	ENSG00000273203	AC006946.2	0.966184	0.0221022	0.333952	0.239451	0.363284	9.04545e-33	1.67838e-31	14	15	15	C1	PNS. nerve, tibial (GTEx)	PrediXcan	0.997866	nerve_tibial	0.999981
2225	ENSG00000034053	APBA2	-0.966175	-0.0434936	0.333957	0.0879647	0.111181	7.18174e-10	3.17378e-09	49	63	63	C1	PNS. nerve, tibial (GTEx)	PrediXcan	0.997866	nerve_tibial	0.999981
2226	ENSG00000108622	ICAM2	-0.966168	-0.115259	0.33396	0.00807422	0.0549152	4.28602e-05	0.000119942	22	24	24	C1	PNS. nerve, tibial (GTEx)	PrediXcan	0.997866	nerve_tibial	0.999981
2227	ENSG00000109794	FAM149A	-0.9658	-0.0244652	0.334144	0.230962	0.393451	8.20398e-37	1.84182e-35	28	33	33	C1	PNS. nerve, tibial (GTEx)	PrediXcan	0.997866	nerve_tibial	0.999981
2228	ENSG00000259207	ITGB3	0.965799	0.0566722	0.334145	0.0445963	0.126039	2.2321e-10	1.02725e-09	37	40	40	C1	PNS. nerve, tibial (GTEx)	PrediXcan	0.997866	nerve_tibial	0.999981
2229	ENSG00000239282	CASTOR1	0.965688	0.0539818	0.3342	0.0484362	0.111957	2.83158e-09	1.18164e-08	19	26	26	C1	PNS. nerve, tibial (GTEx)	PrediXcan	0.997866	nerve_tibial	0.999981
2230	ENSG00000172671	ZFAND4	-0.965654	-0.0817795	0.334217	0.0183649	0.0779368	6.59646e-07	2.20706e-06	7	9	9	C1	PNS. nerve, tibial (GTEx)	PrediXcan	0.997866	nerve_tibial	0.999981
2231	ENSG00000130702	LAMA5	-0.965522	-0.120615	0.334283	0.0067123	0.0403519	0.000519969	0.00130215	21	23	23	C1	PNS. nerve, tibial (GTEx)	PrediXcan	0.997866	nerve_tibial	0.999981
2232	ENSG00000128185	DGCR6L	0.965439	0.031776	0.334325	0.16536	0.256746	1.40241e-21	1.40935e-20	49	51	51	C1	PNS. nerve, tibial (GTEx)	PrediXcan	0.997866	nerve_tibial	0.999981
2233	ENSG00000033178	UBA6	0.965337	0.0267822	0.334376	0.0879511	0.191044	2.88527e-16	2.07707e-15	61	80	80	C1	PNS. nerve, tibial (GTEx)	PrediXcan	0.997866	nerve_tibial	0.999981
2234	ENSG00000244682	FCGR2C	-0.965035	-0.0219406	0.334527	0.294953	0.196118	3.44228e-16	2.46917e-15	189	226	226	C1	PNS. nerve, tibial (GTEx)	PrediXcan	0.997866	nerve_tibial	0.999981
2235	ENSG00000166452	AKIP1	0.964758	0.0341041	0.334666	0.0970049	0.200166	8.67688e-17	6.42805e-16	27	35	35	C1	PNS. nerve, tibial (GTEx)	PrediXcan	0.997866	nerve_tibial	0.999981
2236	ENSG00000158156	XKR8	-0.964726	-0.369228	0.334682	0.000941327	0.0509065	8.05984e-05	0.000219116	6	8	8	C1	PNS. nerve, tibial (GTEx)	PrediXcan	0.997866	nerve_tibial	0.999981
2237	ENSG00000178852	EFCAB13	-0.964417	-0.0326618	0.334837	0.140252	0.398278	1.74133e-37	4.05896e-36	18	25	25	C1	PNS. nerve, tibial (GTEx)	PrediXcan	0.997866	nerve_tibial	0.999981
2238	ENSG00000198468	FLVCR1-AS1	0.96423	0.0179303	0.334931	0.319947	0.550377	1.01143e-59	6.52958e-58	88	104	104	C1	PNS. nerve, tibial (GTEx)	PrediXcan	0.997866	nerve_tibial	0.999981
2239	ENSG00000147955	SIGMAR1	-0.963105	-0.0572205	0.335495	0.0328414	0.0536968	6.17059e-05	0.000169958	18	19	19	C1	PNS. nerve, tibial (GTEx)	PrediXcan	0.997866	nerve_tibial	0.999981
2240	ENSG00000042445	RETSAT	-0.963093	-0.0599554	0.335501	0.0272745	0.0185887	0.0194981	0.0415435	46	58	58	C1	PNS. nerve, tibial (GTEx)	PrediXcan	0.997866	nerve_tibial	0.999981
2241	ENSG00000155816	FMN2	0.963086	0.0290949	0.335504	0.134558	0.276517	2.30783e-23	2.59473e-22	75	86	86	C1	PNS. nerve, tibial (GTEx)	PrediXcan	0.997866	nerve_tibial	0.999981
2242	ENSG00000181638	ZFP41	0.962413	0.068898	0.335842	0.0228011	0.0627603	1.40299e-05	4.14476e-05	31	41	41	C1	PNS. nerve, tibial (GTEx)	PrediXcan	0.997866	nerve_tibial	0.999981
2243	ENSG00000265688	MAFG-AS1	0.962019	0.0868953	0.33604	0.0122947	0.0287112	0.00354703	0.00819432	12	16	16	C1	PNS. nerve, tibial (GTEx)	PrediXcan	0.997866	nerve_tibial	0.999981
2244	ENSG00000145861	C1QTNF2	-0.961808	-0.0350745	0.336146	0.0966132	0.240177	7.59825e-20	6.96622e-19	15	19	19	C1	PNS. nerve, tibial (GTEx)	PrediXcan	0.997866	nerve_tibial	0.999981
2245	ENSG00000185404	SP140L	-0.96177	-0.0588437	0.336165	0.0410013	0.0733064	2.06148e-06	6.57843e-06	42	46	46	C1	PNS. nerve, tibial (GTEx)	PrediXcan	0.997866	nerve_tibial	0.999981
2246	ENSG00000179409	GEMIN4	-0.960798	-0.0474599	0.336654	0.0578968	0.170639	2.2196e-14	1.40507e-13	14	17	17	C1	PNS. nerve, tibial (GTEx)	PrediXcan	0.997866	nerve_tibial	0.999981
2247	ENSG00000126773	PCNX4	-0.960541	-0.0425266	0.336783	0.0544019	0.0206818	0.0120125	0.0262164	55	64	64	C1	PNS. nerve, tibial (GTEx)	PrediXcan	0.997866	nerve_tibial	0.999981
2248	ENSG00000120802	TMPO	0.960382	0.0523548	0.336863	0.0362953	0.0598112	1.93098e-05	5.62276e-05	43	45	45	C1	PNS. nerve, tibial (GTEx)	PrediXcan	0.997866	nerve_tibial	0.999981
2249	ENSG00000169758	TMEM266	-0.959812	-0.0765747	0.33715	0.0141963	0.018368	0.0184928	0.0394978	8	10	10	C1	PNS. nerve, tibial (GTEx)	PrediXcan	0.997866	nerve_tibial	0.999981
2250	ENSG00000008294	SPAG9	0.959169	0.136061	0.337474	0.00508372	0.0161688	0.0296101	0.0614712	7	9	9	C1	PNS. nerve, tibial (GTEx)	PrediXcan	0.997866	nerve_tibial	0.999981
2251	ENSG00000124126	PREX1	0.959118	0.0989645	0.337499	0.0169073	0.0280364	0.00365365	0.00842535	31	37	37	C1	PNS. nerve, tibial (GTEx)	PrediXcan	0.997866	nerve_tibial	0.999981
2252	ENSG00000122515	ZMIZ2	0.959042	0.0506722	0.337537	0.057882	0.114379	1.56827e-09	6.7002e-09	13	15	15	C1	PNS. nerve, tibial (GTEx)	PrediXcan	0.997866	nerve_tibial	0.999981
2253	ENSG00000085514	PILRA	0.958375	0.0241482	0.337874	0.303701	0.558258	2.06012e-61	1.40781e-59	27	30	30	C1	PNS. nerve, tibial (GTEx)	PrediXcan	0.997866	nerve_tibial	0.999981
2254	ENSG00000186283	TOR3A	-0.958158	-0.0332836	0.337983	0.174564	0.211103	2.55108e-17	1.97122e-16	112	135	135	C1	PNS. nerve, tibial (GTEx)	PrediXcan	0.997866	nerve_tibial	0.999981
2255	ENSG00000060642	PIGV	-0.958118	-0.275551	0.338004	0.00420291	0.0193679	0.0147306	0.0318213	20	23	23	C1	PNS. nerve, tibial (GTEx)	PrediXcan	0.997866	nerve_tibial	0.999981
2256	ENSG00000139835	GRTP1	0.958109	0.0247467	0.338008	0.179312	0.278533	2.81254e-25	3.54324e-24	71	87	87	C1	PNS. nerve, tibial (GTEx)	PrediXcan	0.997866	nerve_tibial	0.999981
2257	ENSG00000198945	L3MBTL3	-0.958074	-0.0259659	0.338026	0.170892	0.346175	2.24118e-30	3.68073e-29	27	33	33	C1	PNS. nerve, tibial (GTEx)	PrediXcan	0.997866	nerve_tibial	0.999981
2258	ENSG00000104442	ARMC1	-0.95803	-0.0362255	0.338047	0.101106	0.232878	3.70909e-19	3.24551e-18	65	92	92	C1	PNS. nerve, tibial (GTEx)	PrediXcan	0.997866	nerve_tibial	0.999981
2259	ENSG00000074695	LMAN1	0.957876	0.066929	0.338126	0.0241736	0.169002	7.46394e-14	4.58808e-13	14	18	18	C1	PNS. nerve, tibial (GTEx)	PrediXcan	0.997866	nerve_tibial	0.999981
2260	ENSG00000232229	LINC00865	0.957789	0.0172068	0.338169	0.320227	0.525342	1.0544e-54	5.3713e-53	126	146	146	C1	PNS. nerve, tibial (GTEx)	PrediXcan	0.997866	nerve_tibial	0.999981
2261	ENSG00000125885	MCM8	-0.957484	-0.0244327	0.338323	0.203374	0.515059	1.01908e-54	5.21035e-53	40	51	51	C1	PNS. nerve, tibial (GTEx)	PrediXcan	0.997866	nerve_tibial	0.999981
2262	ENSG00000088833	NSFL1C	0.95744	0.0513673	0.338345	0.0432001	0.169339	5.26053e-14	3.27386e-13	12	16	16	C1	PNS. nerve, tibial (GTEx)	PrediXcan	0.997866	nerve_tibial	0.999981
2263	ENSG00000269893	SNHG8	-0.957304	-0.0402515	0.338414	0.0806605	0.285009	2.68438e-24	3.19503e-23	29	35	35	C1	PNS. nerve, tibial (GTEx)	PrediXcan	0.997866	nerve_tibial	0.999981
2264	ENSG00000196421	C20orf204	-0.95728	-0.0346079	0.338426	0.172385	0.0711081	2.3991e-06	7.60555e-06	119	144	144	C1	PNS. nerve, tibial (GTEx)	PrediXcan	0.997866	nerve_tibial	0.999981
2265	ENSG00000272462	U91328.2	-0.957193	-0.0265593	0.33847	0.223458	0.466311	1.02637e-47	3.86515e-46	36	41	41	C1	PNS. nerve, tibial (GTEx)	PrediXcan	0.997866	nerve_tibial	0.999981
2266	ENSG00000179632	MAF1	-0.956962	-0.245605	0.338586	0.00261032	0.0153883	0.0317203	0.0656187	22	26	26	C1	PNS. nerve, tibial (GTEx)	PrediXcan	0.997866	nerve_tibial	0.999981
2267	ENSG00000204516	MICB	-0.956933	-0.0281862	0.338601	0.170084	0.290203	9.68129e-25	1.17935e-23	107	132	132	C1	PNS. nerve, tibial (GTEx)	PrediXcan	0.997866	nerve_tibial	0.999981
2268	ENSG00000179299	NSUN7	-0.956714	-0.0461864	0.338712	0.0447737	0.133523	4.46115e-11	2.17985e-10	51	67	67	C1	PNS. nerve, tibial (GTEx)	PrediXcan	0.997866	nerve_tibial	0.999981
2269	ENSG00000100116	GCAT	-0.956648	-0.127503	0.338745	0.00858833	0.0236462	0.00754606	0.0167905	4	5	5	C1	PNS. nerve, tibial (GTEx)	PrediXcan	0.997866	nerve_tibial	0.999981
2270	ENSG00000100225	FBXO7	-0.9563	-0.0465524	0.338921	0.0524184	0.349139	6.83964e-31	1.15164e-29	15	21	21	C1	PNS. nerve, tibial (GTEx)	PrediXcan	0.997866	nerve_tibial	0.999981
2271	ENSG00000107736	CDH23	0.955958	0.0683834	0.339093	0.0249302	0.0545357	5.16599e-05	0.000143478	20	27	27	C1	PNS. nerve, tibial (GTEx)	PrediXcan	0.997866	nerve_tibial	0.999981
2272	ENSG00000100429	HDAC10	0.955874	0.0438854	0.339136	0.0531223	0.157706	4.36896e-13	2.51561e-12	31	36	36	C1	PNS. nerve, tibial (GTEx)	PrediXcan	0.997866	nerve_tibial	0.999981
2273	ENSG00000091513	TF	-0.955747	-0.0420499	0.3392	0.0588992	0.0799741	5.2148e-07	1.76417e-06	41	44	44	C1	PNS. nerve, tibial (GTEx)	PrediXcan	0.997866	nerve_tibial	0.999981
2274	ENSG00000164615	CAMLG	0.955741	0.0235739	0.339203	0.201249	0.39171	1.11507e-35	2.3922e-34	18	20	20	C1	PNS. nerve, tibial (GTEx)	PrediXcan	0.997866	nerve_tibial	0.999981
2275	ENSG00000122873	CISD1	0.955388	0.0281226	0.339382	0.132109	0.197908	3.0521e-16	2.19154e-15	43	48	48	C1	PNS. nerve, tibial (GTEx)	PrediXcan	0.997866	nerve_tibial	0.999981
2276	ENSG00000183397	C19orf71	-0.954966	-0.0455301	0.339595	0.0694738	0.191355	6.55286e-16	4.61533e-15	45	54	54	C1	PNS. nerve, tibial (GTEx)	PrediXcan	0.997866	nerve_tibial	0.999981
2277	ENSG00000106086	PLEKHA8	0.954421	0.0406761	0.339871	0.0564065	0.132273	6.98323e-11	3.35602e-10	9	10	10	C1	PNS. nerve, tibial (GTEx)	PrediXcan	0.997866	nerve_tibial	0.999981
2278	ENSG00000144395	CCDC150	0.953933	0.0856035	0.340118	0.0261033	0.0761336	1.1009e-06	3.61013e-06	23	27	27	C1	PNS. nerve, tibial (GTEx)	PrediXcan	0.997866	nerve_tibial	0.999981
2279	ENSG00000184144	CNTN2	-0.953442	-0.0282421	0.340366	0.109101	0.258081	2.00674e-21	1.99804e-20	17	18	18	C1	PNS. nerve, tibial (GTEx)	PrediXcan	0.997866	nerve_tibial	0.999981
2280	ENSG00000197181	PIWIL2	-0.952721	-0.031101	0.340731	0.15141	0.422851	2.1632e-40	5.66436e-39	40	52	52	C1	PNS. nerve, tibial (GTEx)	PrediXcan	0.997866	nerve_tibial	0.999981
2281	ENSG00000127191	TRAF2	0.951597	0.0841033	0.341302	0.0206976	0.0156617	0.0326467	0.0673859	33	39	39	C1	PNS. nerve, tibial (GTEx)	PrediXcan	0.997866	nerve_tibial	0.999981
2282	ENSG00000141012	GALNS	-0.951034	-0.0364296	0.341587	0.088571	0.132378	6.99385e-11	3.35997e-10	38	42	42	C1	PNS. nerve, tibial (GTEx)	PrediXcan	0.997866	nerve_tibial	0.999981
2283	ENSG00000122376	FAM35A	-0.950847	-0.0956526	0.341682	0.0166731	0.0448448	0.000255239	0.00066228	20	27	27	C1	PNS. nerve, tibial (GTEx)	PrediXcan	0.997866	nerve_tibial	0.999981
2284	ENSG00000136169	SETDB2	-0.950768	-0.072711	0.341722	0.0254655	0.0742251	1.40034e-06	4.53999e-06	7	9	9	C1	PNS. nerve, tibial (GTEx)	PrediXcan	0.997866	nerve_tibial	0.999981
2285	ENSG00000164284	GRPEL2	0.950543	0.292437	0.341836	0.00147705	0.0221727	0.0107776	0.0236206	7	10	10	C1	PNS. nerve, tibial (GTEx)	PrediXcan	0.997866	nerve_tibial	0.999981
2286	ENSG00000173193	PARP14	-0.950181	-0.0217743	0.34202	0.195077	0.272779	1.20731e-23	1.3773e-22	67	75	75	C1	PNS. nerve, tibial (GTEx)	PrediXcan	0.997866	nerve_tibial	0.999981
2287	ENSG00000171503	ETFDH	-0.950136	-0.0196692	0.342043	0.243662	0.411142	3.81169e-38	9.14349e-37	59	68	68	C1	PNS. nerve, tibial (GTEx)	PrediXcan	0.997866	nerve_tibial	0.999981
2288	ENSG00000188818	ZDHHC11	-0.949933	-0.105707	0.342146	0.0199979	0.0305952	0.00250595	0.00586171	32	42	42	C1	PNS. nerve, tibial (GTEx)	PrediXcan	0.997866	nerve_tibial	0.999981
2289	ENSG00000129667	RHBDF2	-0.94977	-0.0793333	0.342229	0.0195455	0.101973	1.582e-08	6.13572e-08	20	27	27	C1	PNS. nerve, tibial (GTEx)	PrediXcan	0.997866	nerve_tibial	0.999981
2290	ENSG00000167645	YIF1B	0.949229	0.119245	0.342504	0.0117077	0.0117265	0.0631633	0.12454	25	32	32	C1	PNS. nerve, tibial (GTEx)	PrediXcan	0.997866	nerve_tibial	0.999981
2291	ENSG00000134852	CLOCK	0.948507	0.0559062	0.342871	0.0458486	0.145888	6.49519e-12	3.41815e-11	10	13	13	C1	PNS. nerve, tibial (GTEx)	PrediXcan	0.997866	nerve_tibial	0.999981
2292	ENSG00000109743	BST1	-0.947893	-0.0730951	0.343184	0.018878	0.0218995	0.0111282	0.0243495	39	48	48	C1	PNS. nerve, tibial (GTEx)	PrediXcan	0.997866	nerve_tibial	0.999981
2293	ENSG00000197935	ZNF311	-0.947818	-0.0558562	0.343222	0.039564	0.125368	2.77169e-10	1.26608e-09	17	22	22	C1	PNS. nerve, tibial (GTEx)	PrediXcan	0.997866	nerve_tibial	0.999981
2294	ENSG00000106367	AP1S1	-0.947682	-0.0736586	0.343291	0.0179524	0.0559779	2.51252e-05	7.22453e-05	27	34	34	C1	PNS. nerve, tibial (GTEx)	PrediXcan	0.997866	nerve_tibial	0.999981
2295	ENSG00000100731	PCNX1	0.947572	0.021998	0.343348	0.280618	0.539732	2.67567e-57	1.51143e-55	76	108	108	C1	PNS. nerve, tibial (GTEx)	PrediXcan	0.997866	nerve_tibial	0.999981
2296	ENSG00000239556	AC004951.2	-0.947534	-0.0347513	0.343367	0.114839	0.181893	3.05944e-15	2.05957e-14	37	46	46	C1	PNS. nerve, tibial (GTEx)	PrediXcan	0.997866	nerve_tibial	0.999981
2297	ENSG00000124839	RAB17	0.947385	0.0776892	0.343443	0.024433	0.0185691	0.0190476	0.0406146	38	48	48	C1	PNS. nerve, tibial (GTEx)	PrediXcan	0.997866	nerve_tibial	0.999981
2298	ENSG00000158270	COLEC12	0.946339	0.0639376	0.343976	0.0343622	0.0974593	4.2067e-08	1.56359e-07	6	7	7	C1	PNS. nerve, tibial (GTEx)	PrediXcan	0.997866	nerve_tibial	0.999981
2299	ENSG00000156795	WDYHV1	0.94632	0.0282321	0.343985	0.108187	0.266268	1.56265e-22	1.65466e-21	100	125	125	C1	PNS. nerve, tibial (GTEx)	PrediXcan	0.997866	nerve_tibial	0.999981
2300	ENSG00000082781	ITGB5	-0.946221	-0.0319993	0.344036	0.108266	0.0938534	3.77119e-08	1.40919e-07	64	72	72	C1	PNS. nerve, tibial (GTEx)	PrediXcan	0.997866	nerve_tibial	0.999981
2301	ENSG00000170954	ZNF415	0.946177	0.0246306	0.344058	0.167041	0.349228	5.69208e-31	9.63047e-30	29	34	34	C1	PNS. nerve, tibial (GTEx)	PrediXcan	0.997866	nerve_tibial	0.999981
2302	ENSG00000049449	RCN1	-0.946054	-0.0980701	0.344121	0.0120428	0.140843	6.54479e-12	3.44296e-11	8	10	10	C1	PNS. nerve, tibial (GTEx)	PrediXcan	0.997866	nerve_tibial	0.999981
2303	ENSG00000118181	RPS25	-0.945757	-0.0527826	0.344273	0.0426363	0.110709	4.24922e-09	1.74465e-08	31	37	37	C1	PNS. nerve, tibial (GTEx)	PrediXcan	0.997866	nerve_tibial	0.999981
2304	ENSG00000162383	SLC1A7	-0.94513	-0.0325688	0.344593	0.0977864	0.182658	5.52481e-15	3.66117e-14	28	32	32	C1	PNS. nerve, tibial (GTEx)	PrediXcan	0.997866	nerve_tibial	0.999981
2305	ENSG00000071189	SNX13	-0.943275	-0.035604	0.34554	0.117253	0.15569	1.14983e-12	6.4073e-12	66	83	83	C1	PNS. nerve, tibial (GTEx)	PrediXcan	0.997866	nerve_tibial	0.999981
2306	ENSG00000108883	EFTUD2	-0.943168	-0.0980855	0.345595	0.0106382	0.0391252	0.00048066	0.00120846	13	15	15	C1	PNS. nerve, tibial (GTEx)	PrediXcan	0.997866	nerve_tibial	0.999981
2307	ENSG00000116883	AL591845.1	0.943132	0.0323293	0.345613	0.136541	0.271307	9.23169e-24	1.06442e-22	25	30	30	C1	PNS. nerve, tibial (GTEx)	PrediXcan	0.997866	nerve_tibial	0.999981
2308	ENSG00000229043	AC091729.3	0.942115	0.0226441	0.346134	0.205731	0.601636	1.25936e-69	1.3571e-67	22	34	34	C1	PNS. nerve, tibial (GTEx)	PrediXcan	0.997866	nerve_tibial	0.999981
2309	ENSG00000168491	CCDC110	-0.941171	-0.0511416	0.346617	0.0492967	0.0579068	2.93582e-05	8.37464e-05	35	41	41	C1	PNS. nerve, tibial (GTEx)	PrediXcan	0.997866	nerve_tibial	0.999981
2310	ENSG00000131558	EXOC4	0.940398	0.0255412	0.347013	0.102241	0.174395	2.4896e-14	1.57103e-13	96	107	107	C1	PNS. nerve, tibial (GTEx)	PrediXcan	0.997866	nerve_tibial	0.999981
2311	ENSG00000077585	GPR137B	0.94018	0.0702275	0.347125	0.0221162	0.0357236	0.00108909	0.00264834	27	31	31	C1	PNS. nerve, tibial (GTEx)	PrediXcan	0.997866	nerve_tibial	0.999981
2312	ENSG00000180817	PPA1	-0.939612	-0.0292014	0.347417	0.168715	0.248869	1.71112e-21	1.70978e-20	82	95	95	C1	PNS. nerve, tibial (GTEx)	PrediXcan	0.997866	nerve_tibial	0.999981
2313	ENSG00000143379	SETDB1	-0.939324	-0.0624437	0.347565	0.047795	0.0568642	3.19056e-05	9.04788e-05	83	101	101	C1	PNS. nerve, tibial (GTEx)	PrediXcan	0.997866	nerve_tibial	0.999981
2314	ENSG00000186501	TMEM222	0.93915	0.0573721	0.347654	0.0473732	0.0770076	9.67116e-07	3.19235e-06	43	54	54	C1	PNS. nerve, tibial (GTEx)	PrediXcan	0.997866	nerve_tibial	0.999981
2315	ENSG00000225190	PLEKHM1	-0.938804	-0.0559231	0.347831	0.0399066	0.0183545	0.0198227	0.0421838	26	29	29	C1	PNS. nerve, tibial (GTEx)	PrediXcan	0.997866	nerve_tibial	0.999981
2316	ENSG00000167034	NKX3-1	0.938789	0.0591619	0.347839	0.0443467	0.118815	9.36353e-10	4.09278e-09	32	51	51	C1	PNS. nerve, tibial (GTEx)	PrediXcan	0.997866	nerve_tibial	0.999981
2317	ENSG00000083857	FAT1	-0.938724	-0.0307857	0.347873	0.110209	0.187649	1.08409e-15	7.49234e-15	31	38	38	C1	PNS. nerve, tibial (GTEx)	PrediXcan	0.997866	nerve_tibial	0.999981
2318	ENSG00000197557	TTC30A	-0.938687	-0.0467401	0.347892	0.0403684	0.0261941	0.00517598	0.0117455	41	50	50	C1	PNS. nerve, tibial (GTEx)	PrediXcan	0.997866	nerve_tibial	0.999981
2319	ENSG00000125821	DTD1	0.93864	0.0637264	0.347916	0.0305458	0.0935112	8.42684e-08	3.06548e-07	24	33	33	C1	PNS. nerve, tibial (GTEx)	PrediXcan	0.997866	nerve_tibial	0.999981
2320	ENSG00000158604	TMED4	0.938613	0.0429689	0.34793	0.0666106	0.126553	1.2681e-10	5.95337e-10	31	41	41	C1	PNS. nerve, tibial (GTEx)	PrediXcan	0.997866	nerve_tibial	0.999981
2321	ENSG00000146904	EPHA1	-0.938571	-0.0585347	0.347951	0.033739	0.103143	1.42325e-08	5.54458e-08	10	11	11	C1	PNS. nerve, tibial (GTEx)	PrediXcan	0.997866	nerve_tibial	0.999981
2322	ENSG00000178031	ADAMTSL1	-0.937675	-0.0372071	0.348411	0.0548466	0.0767297	1.19212e-06	3.89561e-06	55	64	64	C1	PNS. nerve, tibial (GTEx)	PrediXcan	0.997866	nerve_tibial	0.999981
2323	ENSG00000156599	ZDHHC5	-0.937593	-0.0654867	0.348454	0.0309103	0.0674096	5.75284e-06	1.76465e-05	21	22	22	C1	PNS. nerve, tibial (GTEx)	PrediXcan	0.997866	nerve_tibial	0.999981
2324	ENSG00000162881	OXER1	-0.937478	-0.0362398	0.348513	0.0834187	0.187311	2.47234e-15	1.67158e-14	69	87	87	C1	PNS. nerve, tibial (GTEx)	PrediXcan	0.997866	nerve_tibial	0.999981
2325	ENSG00000089041	P2RX7	-0.937378	-0.042328	0.348564	0.0657754	0.170881	2.00154e-14	1.27221e-13	18	20	20	C1	PNS. nerve, tibial (GTEx)	PrediXcan	0.997866	nerve_tibial	0.999981
2326	ENSG00000100263	RHBDD3	-0.937325	-0.109885	0.348591	0.0097423	0.0197303	0.0162416	0.0349398	13	19	19	C1	PNS. nerve, tibial (GTEx)	PrediXcan	0.997866	nerve_tibial	0.999981
2327	ENSG00000189180	ZNF33A	-0.937194	-0.0805652	0.348659	0.0207077	0.0607499	1.66355e-05	4.87443e-05	17	26	26	C1	PNS. nerve, tibial (GTEx)	PrediXcan	0.997866	nerve_tibial	0.999981
2328	ENSG00000087263	OGFOD1	0.936463	0.0451334	0.349035	0.0497488	0.0750982	1.47685e-06	4.77922e-06	44	52	52	C1	PNS. nerve, tibial (GTEx)	PrediXcan	0.997866	nerve_tibial	0.999981
2329	ENSG00000112339	HBS1L	0.936419	0.0522298	0.349057	0.0459897	0.155155	7.68491e-13	4.33929e-12	54	68	68	C1	PNS. nerve, tibial (GTEx)	PrediXcan	0.997866	nerve_tibial	0.999981
2330	ENSG00000184988	TMEM106A	-0.93629	-0.122042	0.349124	0.0102078	0.0879968	1.94332e-07	6.83847e-07	16	24	24	C1	PNS. nerve, tibial (GTEx)	PrediXcan	0.997866	nerve_tibial	0.999981
2331	ENSG00000092445	TYRO3	-0.935835	-0.0816613	0.349358	0.0204141	0.0449751	0.000183091	0.000480772	17	21	21	C1	PNS. nerve, tibial (GTEx)	PrediXcan	0.997866	nerve_tibial	0.999981
2332	ENSG00000242282	AC108488.1	-0.9357	-0.0543319	0.349428	0.040377	0.135533	5.2925e-11	2.56638e-10	13	22	22	C1	PNS. nerve, tibial (GTEx)	PrediXcan	0.997866	nerve_tibial	0.999981
2333	ENSG00000154451	GBP5	0.935002	0.0657917	0.349787	0.0374264	0.0412263	0.000442348	0.00111595	33	42	42	C1	PNS. nerve, tibial (GTEx)	PrediXcan	0.997866	nerve_tibial	0.999981
2334	ENSG00000170074	FAM153A	-0.934803	-0.0438554	0.34989	0.0736696	0.137554	2.52251e-11	1.26297e-10	27	28	28	C1	PNS. nerve, tibial (GTEx)	PrediXcan	0.997866	nerve_tibial	0.999981
2335	ENSG00000143156	NME7	0.934288	0.0359401	0.350155	0.0944308	0.347282	1.50215e-30	2.48742e-29	67	90	90	C1	PNS. nerve, tibial (GTEx)	PrediXcan	0.997866	nerve_tibial	0.999981
2336	ENSG00000075073	TACR2	0.934026	0.0970518	0.350291	0.0117814	0.0518567	7.65853e-05	0.000208651	8	11	11	C1	PNS. nerve, tibial (GTEx)	PrediXcan	0.997866	nerve_tibial	0.999981
2337	ENSG00000122696	SLC25A51	0.933496	0.0242363	0.350564	0.235879	0.329039	3.03707e-29	4.69607e-28	118	138	138	C1	PNS. nerve, tibial (GTEx)	PrediXcan	0.997866	nerve_tibial	0.999981
2338	ENSG00000106571	GLI3	0.933161	0.066393	0.350737	0.0298058	0.0416771	0.000412079	0.00104523	57	68	68	C1	PNS. nerve, tibial (GTEx)	PrediXcan	0.997866	nerve_tibial	0.999981
2339	ENSG00000164494	PDSS2	-0.933146	-0.0971794	0.350745	0.0216745	0.0324415	0.00187672	0.00445309	45	67	67	C1	PNS. nerve, tibial (GTEx)	PrediXcan	0.997866	nerve_tibial	0.999981
2340	ENSG00000269609	RPARP-AS1	-0.932124	-0.0308267	0.351272	0.118042	0.212776	7.40989e-18	5.95896e-17	18	22	22	C1	PNS. nerve, tibial (GTEx)	PrediXcan	0.997866	nerve_tibial	0.999981
2341	ENSG00000186409	CCDC30	-0.931781	-0.0344102	0.35145	0.105016	0.192179	7.76324e-16	5.42691e-15	133	152	152	C1	PNS. nerve, tibial (GTEx)	PrediXcan	0.997866	nerve_tibial	0.999981
2342	ENSG00000196247	ZNF107	-0.931015	-0.0287856	0.351846	0.123701	0.421818	1.84543e-40	4.8504e-39	43	59	59	C1	PNS. nerve, tibial (GTEx)	PrediXcan	0.997866	nerve_tibial	0.999981
2343	ENSG00000144426	NBEAL1	-0.931006	-0.0523655	0.35185	0.0494034	0.123092	3.94031e-10	1.7772e-09	31	34	34	C1	PNS. nerve, tibial (GTEx)	PrediXcan	0.997866	nerve_tibial	0.999981
2344	ENSG00000261188	Z95115.1	0.930881	0.0534069	0.351915	0.041643	0.12234	4.67777e-10	2.10035e-09	50	69	69	C1	PNS. nerve, tibial (GTEx)	PrediXcan	0.997866	nerve_tibial	0.999981
2345	ENSG00000138696	BMPR1B	0.930853	0.0834535	0.35193	0.0193865	0.0180608	0.020915	0.0443266	32	34	34	C1	PNS. nerve, tibial (GTEx)	PrediXcan	0.997866	nerve_tibial	0.999981
2346	ENSG00000187815	ZFP69	-0.930832	-0.0304483	0.351941	0.123153	0.333632	2.45994e-29	3.8333e-28	28	34	34	C1	PNS. nerve, tibial (GTEx)	PrediXcan	0.997866	nerve_tibial	0.999981
2347	ENSG00000136811	ODF2	0.930592	0.0569881	0.352065	0.0554313	0.0426507	0.000352021	0.000900887	85	104	104	C1	PNS. nerve, tibial (GTEx)	PrediXcan	0.997866	nerve_tibial	0.999981
2348	ENSG00000115875	SRSF7	-0.930337	-0.142835	0.352197	0.00647245	0.0109345	0.0723279	0.141218	3	4	4	C1	PNS. nerve, tibial (GTEx)	PrediXcan	0.997866	nerve_tibial	0.999981
2349	ENSG00000251369	ZNF550	-0.930279	-0.037869	0.352227	0.100526	0.232253	1.33439e-19	1.19907e-18	50	62	62	C1	PNS. nerve, tibial (GTEx)	PrediXcan	0.997866	nerve_tibial	0.999981
2350	ENSG00000005189	REXO5	0.930172	0.0784609	0.352282	0.0238952	0.0246174	0.00626544	0.0141045	22	30	30	C1	PNS. nerve, tibial (GTEx)	PrediXcan	0.997866	nerve_tibial	0.999981
2351	ENSG00000137965	IFI44	0.929997	0.0880189	0.352373	0.0195335	0.0476242	0.000165141	0.000435515	26	29	29	C1	PNS. nerve, tibial (GTEx)	PrediXcan	0.997866	nerve_tibial	0.999981
2352	ENSG00000255310	AF131215.5	0.928762	0.0342153	0.353012	0.14415	0.263315	1.64952e-22	1.74532e-21	30	44	44	C1	PNS. nerve, tibial (GTEx)	PrediXcan	0.997866	nerve_tibial	0.999981
2353	ENSG00000103978	TMEM87A	-0.928746	-0.105918	0.353021	0.013724	0.0139325	0.0404842	0.0826377	16	22	22	C1	PNS. nerve, tibial (GTEx)	PrediXcan	0.997866	nerve_tibial	0.999981
2354	ENSG00000105649	RAB3A	-0.928727	-0.12358	0.35303	0.00564537	0.0484653	9.89391e-05	0.000266802	4	5	5	C1	PNS. nerve, tibial (GTEx)	PrediXcan	0.997866	nerve_tibial	0.999981
2355	ENSG00000119383	PTPA	0.928714	0.0364732	0.353037	0.105666	0.236951	3.0613e-20	2.88599e-19	46	56	56	C1	PNS. nerve, tibial (GTEx)	PrediXcan	0.997866	nerve_tibial	0.999981
2356	ENSG00000263002	ZNF234	-0.92756	-0.175385	0.353636	0.00311524	0.0343081	0.00138097	0.00332177	8	11	11	C1	PNS. nerve, tibial (GTEx)	PrediXcan	0.997866	nerve_tibial	0.999981
2357	ENSG00000160949	TONSL	0.926184	0.0484071	0.354351	0.052281	0.176049	2.30926e-14	1.4592e-13	16	24	24	C1	PNS. nerve, tibial (GTEx)	PrediXcan	0.997866	nerve_tibial	0.999981
2358	ENSG00000164078	MST1R	0.926152	0.0564073	0.354367	0.0318326	0.13482	3.79454e-11	1.8678e-10	6	9	9	C1	PNS. nerve, tibial (GTEx)	PrediXcan	0.997866	nerve_tibial	0.999981
2359	ENSG00000260565	ERVK13-1	0.925791	0.0321399	0.354555	0.0900992	0.211183	2.87003e-17	2.20671e-16	33	40	40	C1	PNS. nerve, tibial (GTEx)	PrediXcan	0.997866	nerve_tibial	0.999981
2360	ENSG00000136250	AOAH	-0.925767	-0.030598	0.354567	0.15086	0.144527	8.00866e-12	4.17231e-11	108	127	127	C1	PNS. nerve, tibial (GTEx)	PrediXcan	0.997866	nerve_tibial	0.999981
2361	ENSG00000031691	CENPQ	-0.925687	-0.01958	0.354609	0.263962	0.472684	3.27554e-47	1.21394e-45	20	21	21	C1	PNS. nerve, tibial (GTEx)	PrediXcan	0.997866	nerve_tibial	0.999981
2362	ENSG00000198732	SMOC1	-0.925578	-0.0718057	0.354665	0.0201032	0.0448551	0.000247211	0.000642042	12	14	14	C1	PNS. nerve, tibial (GTEx)	PrediXcan	0.997866	nerve_tibial	0.999981
2363	ENSG00000040933	INPP4A	-0.925274	-0.0360279	0.354823	0.0696119	0.102559	1.47246e-08	5.72675e-08	117	132	132	C1	PNS. nerve, tibial (GTEx)	PrediXcan	0.997866	nerve_tibial	0.999981
2364	ENSG00000177576	C18orf32	-0.92467	-0.0712238	0.355137	0.0225423	0.0451033	0.000193464	0.000507061	14	18	18	C1	PNS. nerve, tibial (GTEx)	PrediXcan	0.997866	nerve_tibial	0.999981
2365	ENSG00000169598	DFFB	0.923837	0.0259399	0.355571	0.163843	0.217376	7.91785e-18	6.35652e-17	55	68	68	C1	PNS. nerve, tibial (GTEx)	PrediXcan	0.997866	nerve_tibial	0.999981
2366	ENSG00000165912	PACSIN3	0.92339	0.0590916	0.355804	0.0339926	0.0295946	0.00218574	0.00515023	15	16	16	C1	PNS. nerve, tibial (GTEx)	PrediXcan	0.997866	nerve_tibial	0.999981
2367	ENSG00000104763	ASAH1	0.923376	0.0575826	0.355812	0.0315318	0.0234342	0.0080344	0.0178402	39	46	46	C1	PNS. nerve, tibial (GTEx)	PrediXcan	0.997866	nerve_tibial	0.999981
2368	ENSG00000170322	NFRKB	0.92306	0.0295398	0.355976	0.213015	0.472455	1.56816e-47	5.87388e-46	32	39	39	C1	PNS. nerve, tibial (GTEx)	PrediXcan	0.997866	nerve_tibial	0.999981
2369	ENSG00000242265	PEG10	-0.923059	-0.0573938	0.355976	0.0305038	0.0543152	4.66492e-05	0.000130127	29	32	32	C1	PNS. nerve, tibial (GTEx)	PrediXcan	0.997866	nerve_tibial	0.999981
2370	ENSG00000103657	HERC1	0.922989	0.0778104	0.356013	0.0292735	0.044138	0.000246354	0.000639935	35	41	41	C1	PNS. nerve, tibial (GTEx)	PrediXcan	0.997866	nerve_tibial	0.999981
2371	ENSG00000165695	AK8	-0.922961	-0.0834565	0.356028	0.0188976	0.048166	0.000134525	0.000358281	15	18	18	C1	PNS. nerve, tibial (GTEx)	PrediXcan	0.997866	nerve_tibial	0.999981
2372	ENSG00000122692	SMU1	0.922711	0.0505729	0.356158	0.0521853	0.108782	5.56042e-09	2.24938e-08	64	74	74	C1	PNS. nerve, tibial (GTEx)	PrediXcan	0.997866	nerve_tibial	0.999981
2373	ENSG00000242588	AC108010.1	0.922682	0.0171537	0.356173	0.322236	0.647776	2.23543e-80	4.81787e-78	142	171	171	C1	PNS. nerve, tibial (GTEx)	PrediXcan	0.997866	nerve_tibial	0.999981
2374	ENSG00000032742	IFT88	0.922026	0.041017	0.356515	0.101637	0.250742	9.04744e-22	9.19779e-21	62	83	83	C1	PNS. nerve, tibial (GTEx)	PrediXcan	0.997866	nerve_tibial	0.999981
2375	ENSG00000156374	PCGF6	0.922014	0.0814043	0.356521	0.0214011	0.0126894	0.0545024	0.108671	22	23	23	C1	PNS. nerve, tibial (GTEx)	PrediXcan	0.997866	nerve_tibial	0.999981
2376	ENSG00000176024	ZNF613	-0.921786	-0.06465	0.35664	0.0294435	0.115267	1.01421e-09	4.42344e-09	4	4	4	C1	PNS. nerve, tibial (GTEx)	PrediXcan	0.997866	nerve_tibial	0.999981
2377	ENSG00000116857	TMEM9	0.921388	0.0185009	0.356848	0.296726	0.586401	5.25267e-66	4.43281e-64	14	18	18	C1	PNS. nerve, tibial (GTEx)	PrediXcan	0.997866	nerve_tibial	0.999981
2378	ENSG00000176974	SHMT1	0.921188	0.0241211	0.356952	0.222614	0.34989	2.62258e-32	4.74062e-31	35	50	50	C1	PNS. nerve, tibial (GTEx)	PrediXcan	0.997866	nerve_tibial	0.999981
2379	ENSG00000160201	U2AF1	0.921091	0.100319	0.357003	0.0136221	0.113298	2.19066e-09	9.24368e-09	16	25	25	C1	PNS. nerve, tibial (GTEx)	PrediXcan	0.997866	nerve_tibial	0.999981
2380	ENSG00000040341	STAU2	-0.921024	-0.110577	0.357038	0.012243	0.0290398	0.00282356	0.00657283	10	11	11	C1	PNS. nerve, tibial (GTEx)	PrediXcan	0.997866	nerve_tibial	0.999981
2381	ENSG00000213366	GSTM2	-0.920998	-0.0528539	0.357051	0.039709	0.0791916	8.62245e-07	2.85695e-06	40	45	45	C1	PNS. nerve, tibial (GTEx)	PrediXcan	0.997866	nerve_tibial	0.999981
2382	ENSG00000139631	CSAD	0.92076	0.0447721	0.357176	0.0707523	0.173493	3.76704e-14	2.35486e-13	35	44	44	C1	PNS. nerve, tibial (GTEx)	PrediXcan	0.997866	nerve_tibial	0.999981
2383	ENSG00000111254	AKAP3	-0.919842	-0.0266833	0.357656	0.15827	0.253441	1.62032e-21	1.62252e-20	21	22	22	C1	PNS. nerve, tibial (GTEx)	PrediXcan	0.997866	nerve_tibial	0.999981
2384	ENSG00000100300	TSPO	0.919744	0.018776	0.357706	0.328633	0.447018	1.42524e-43	4.31236e-42	28	34	34	C1	PNS. nerve, tibial (GTEx)	PrediXcan	0.997866	nerve_tibial	0.999981
2385	ENSG00000162521	RBBP4	0.919183	0.0941104	0.358	0.0124692	0.0242141	0.00776303	0.0172541	17	20	20	C1	PNS. nerve, tibial (GTEx)	PrediXcan	0.997866	nerve_tibial	0.999981
2386	ENSG00000117691	NENF	0.918715	0.141908	0.358245	0.00601063	0.0110315	0.0681972	0.133843	8	9	9	C1	PNS. nerve, tibial (GTEx)	PrediXcan	0.997866	nerve_tibial	0.999981
2387	ENSG00000137145	DENND4C	0.918558	0.0824285	0.358327	0.0185252	0.143678	8.74055e-12	4.53169e-11	21	26	26	C1	PNS. nerve, tibial (GTEx)	PrediXcan	0.997866	nerve_tibial	0.999981
2388	ENSG00000142173	COL6A2	0.918389	0.036167	0.358415	0.0837648	0.0862636	2.63752e-07	9.17988e-07	47	62	62	C1	PNS. nerve, tibial (GTEx)	PrediXcan	0.997866	nerve_tibial	0.999981
2389	ENSG00000171724	VAT1L	-0.917935	-0.0191046	0.358653	0.043443	0.0542812	4.34397e-05	0.000121539	30	36	36	C1	PNS. nerve, tibial (GTEx)	PrediXcan	0.997866	nerve_tibial	0.999981
2390	ENSG00000110841	PPFIBP1	-0.917512	-0.0439789	0.358874	0.0692763	0.268331	6.5353e-23	7.14142e-22	12	15	15	C1	PNS. nerve, tibial (GTEx)	PrediXcan	0.997866	nerve_tibial	0.999981
2391	ENSG00000240344	PPIL3	0.917212	0.0216619	0.359032	0.202443	0.605083	7.63828e-70	8.29494e-68	33	43	43	C1	PNS. nerve, tibial (GTEx)	PrediXcan	0.997866	nerve_tibial	0.999981
2392	ENSG00000167543	TP53I13	0.917197	0.023595	0.35904	0.19356	0.539427	1.5593e-57	8.95255e-56	17	21	21	C1	PNS. nerve, tibial (GTEx)	PrediXcan	0.997866	nerve_tibial	0.999981
2393	ENSG00000085365	SCAMP1	-0.916297	-0.0897793	0.359511	0.0138287	0.0146835	0.0377212	0.0772794	54	66	66	C1	PNS. nerve, tibial (GTEx)	PrediXcan	0.997866	nerve_tibial	0.999981
2394	ENSG00000221829	FANCG	0.916276	0.0445494	0.359522	0.0582101	0.217672	3.484e-18	2.86933e-17	31	36	36	C1	PNS. nerve, tibial (GTEx)	PrediXcan	0.997866	nerve_tibial	0.999981
2395	ENSG00000215218	UBE2QL1	0.91604	0.0625264	0.359646	0.0213965	0.0204979	0.0142381	0.0308286	42	49	49	C1	PNS. nerve, tibial (GTEx)	PrediXcan	0.997866	nerve_tibial	0.999981
2396	ENSG00000163820	FYCO1	0.915683	0.0342856	0.359833	0.0842028	0.334673	1.51297e-29	2.38685e-28	28	42	42	C1	PNS. nerve, tibial (GTEx)	PrediXcan	0.997866	nerve_tibial	0.999981
2397	ENSG00000255455	AP003486.1	-0.91494	-0.0347851	0.360223	0.101823	0.250519	2.92399e-21	2.88873e-20	48	56	56	C1	PNS. nerve, tibial (GTEx)	PrediXcan	0.997866	nerve_tibial	0.999981
2398	ENSG00000135655	USP15	-0.914058	-0.0775808	0.360686	0.0227893	0.0190899	0.0180616	0.0386417	19	22	22	C1	PNS. nerve, tibial (GTEx)	PrediXcan	0.997866	nerve_tibial	0.999981
2399	ENSG00000197599	CCDC154	-0.914053	-0.0214595	0.360689	0.205554	0.318884	1.32974e-27	1.88545e-26	23	32	32	C1	PNS. nerve, tibial (GTEx)	PrediXcan	0.997866	nerve_tibial	0.999981
2400	ENSG00000140718	FTO	-0.913995	-0.0535329	0.360719	0.0397176	0.145201	7.78767e-12	4.06474e-11	8	11	11	C1	PNS. nerve, tibial (GTEx)	PrediXcan	0.997866	nerve_tibial	0.999981
2401	ENSG00000139719	VPS33A	-0.91399	-0.0478623	0.360722	0.0363943	0.0659067	5.65034e-06	1.73435e-05	30	34	34	C1	PNS. nerve, tibial (GTEx)	PrediXcan	0.997866	nerve_tibial	0.999981
2402	ENSG00000154133	ROBO4	0.913962	0.106817	0.360737	0.00913517	0.0315719	0.00216793	0.00511116	5	5	5	C1	PNS. nerve, tibial (GTEx)	PrediXcan	0.997866	nerve_tibial	0.999981
2403	ENSG00000238227	TMEM250	0.913859	0.0786494	0.360791	0.0207574	0.086659	2.34522e-07	8.19103e-07	11	13	13	C1	PNS. nerve, tibial (GTEx)	PrediXcan	0.997866	nerve_tibial	0.999981
2404	ENSG00000196502	SULT1A1	-0.913506	-0.0351484	0.360976	0.106603	0.22452	1.53739e-18	1.29509e-17	28	37	37	C1	PNS. nerve, tibial (GTEx)	PrediXcan	0.997866	nerve_tibial	0.999981
2405	ENSG00000198040	ZNF84	-0.913358	-0.0440175	0.361054	0.0342042	0.0442992	0.000262439	0.000679703	42	57	57	C1	PNS. nerve, tibial (GTEx)	PrediXcan	0.997866	nerve_tibial	0.999981
2406	ENSG00000136938	ANP32B	-0.912852	-0.0624556	0.36132	0.0323672	0.0534676	5.917e-05	0.0001633	38	41	41	C1	PNS. nerve, tibial (GTEx)	PrediXcan	0.997866	nerve_tibial	0.999981
2407	ENSG00000050748	MAPK9	-0.912789	-0.0602111	0.361353	0.0381857	0.0749426	1.45498e-06	4.71061e-06	65	80	80	C1	PNS. nerve, tibial (GTEx)	PrediXcan	0.997866	nerve_tibial	0.999981
2408	ENSG00000070087	PFN2	-0.912265	-0.0575175	0.361629	0.0369334	0.225832	9.85301e-19	8.38583e-18	13	17	17	C1	PNS. nerve, tibial (GTEx)	PrediXcan	0.997866	nerve_tibial	0.999981
2409	ENSG00000156136	DCK	0.911515	0.22523	0.362024	0.00271575	0.0120308	0.0591366	0.117128	2	2	2	C1	PNS. nerve, tibial (GTEx)	PrediXcan	0.997866	nerve_tibial	0.999981
2410	ENSG00000160766	GBAP1	0.911361	0.0431461	0.362105	0.0589235	0.385561	3.87796e-35	8.08428e-34	20	31	31	C1	PNS. nerve, tibial (GTEx)	PrediXcan	0.997866	nerve_tibial	0.999981
2411	ENSG00000124406	ATP8A1	-0.911298	-0.0386068	0.362138	0.0959307	0.205601	5.2232e-17	3.92763e-16	79	91	91	C1	PNS. nerve, tibial (GTEx)	PrediXcan	0.997866	nerve_tibial	0.999981
2412	ENSG00000267270	PARD6G-AS1	-0.911263	-0.0697398	0.362157	0.0237624	0.0225387	0.00998593	0.0219474	11	13	13	C1	PNS. nerve, tibial (GTEx)	PrediXcan	0.997866	nerve_tibial	0.999981
2413	ENSG00000185838	GNB1L	0.911216	0.0726808	0.362182	0.0237796	0.0118945	0.0611068	0.120757	22	25	25	C1	PNS. nerve, tibial (GTEx)	PrediXcan	0.997866	nerve_tibial	0.999981
2414	ENSG00000166275	BORCS7	-0.91077	-0.0257805	0.362417	0.146255	0.420437	1.60584e-39	4.09021e-38	13	16	16	C1	PNS. nerve, tibial (GTEx)	PrediXcan	0.997866	nerve_tibial	0.999981
2415	ENSG00000103199	ZNF500	0.910749	0.0210066	0.362428	0.272867	0.47659	5.84496e-49	2.28721e-47	70	88	88	C1	PNS. nerve, tibial (GTEx)	PrediXcan	0.997866	nerve_tibial	0.999981
2416	ENSG00000165238	WNK2	0.910621	0.141101	0.362495	0.0064519	0.0292202	0.00277699	0.00646656	7	7	7	C1	PNS. nerve, tibial (GTEx)	PrediXcan	0.997866	nerve_tibial	0.999981
2417	ENSG00000172613	RAD9A	-0.910559	-0.0241174	0.362528	0.185625	0.272724	3.79118e-24	4.46683e-23	13	14	14	C1	PNS. nerve, tibial (GTEx)	PrediXcan	0.997866	nerve_tibial	0.999981
2418	ENSG00000101000	PROCR	0.910167	0.0446312	0.362734	0.0582443	0.0840623	3.28486e-07	1.13093e-06	17	26	26	C1	PNS. nerve, tibial (GTEx)	PrediXcan	0.997866	nerve_tibial	0.999981
2419	ENSG00000149554	CHEK1	0.91005	0.0336451	0.362796	0.0917279	0.154865	8.47034e-13	4.76934e-12	51	63	63	C1	PNS. nerve, tibial (GTEx)	PrediXcan	0.997866	nerve_tibial	0.999981
2420	ENSG00000164099	PRSS12	-0.909957	-0.0446054	0.362845	0.0609177	0.131764	8.86847e-11	4.21719e-10	55	70	70	C1	PNS. nerve, tibial (GTEx)	PrediXcan	0.997866	nerve_tibial	0.999981
2421	ENSG00000197852	FAM212B	-0.909614	-0.0836427	0.363026	0.0150267	0.0660983	6.82419e-06	2.08098e-05	24	28	28	C1	PNS. nerve, tibial (GTEx)	PrediXcan	0.997866	nerve_tibial	0.999981
2422	ENSG00000166924	NYAP1	-0.909465	-0.166736	0.363105	0.00538253	0.0565033	2.79903e-05	8.00892e-05	7	11	11	C1	PNS. nerve, tibial (GTEx)	PrediXcan	0.997866	nerve_tibial	0.999981
2423	ENSG00000063438	AHRR	0.909234	0.0281114	0.363227	0.0905892	0.0936029	7.77438e-08	2.83623e-07	38	46	46	C1	PNS. nerve, tibial (GTEx)	PrediXcan	0.997866	nerve_tibial	0.999981
2424	ENSG00000146243	IRAK1BP1	-0.909165	-0.0381905	0.363263	0.0906444	0.185031	2.00965e-15	1.36732e-14	36	42	42	C1	PNS. nerve, tibial (GTEx)	PrediXcan	0.997866	nerve_tibial	0.999981
2425	ENSG00000079974	RABL2B	-0.909034	-0.0570517	0.363332	0.0296641	0.235672	1.17371e-20	1.12543e-19	6	9	9	C1	PNS. nerve, tibial (GTEx)	PrediXcan	0.997866	nerve_tibial	0.999981
2426	ENSG00000158769	F11R	0.908975	0.0184466	0.363363	0.245251	0.29776	2.9476e-27	4.10874e-26	72	88	88	C1	PNS. nerve, tibial (GTEx)	PrediXcan	0.997866	nerve_tibial	0.999981
2427	ENSG00000119771	KLHL29	0.908736	0.0630095	0.36349	0.028712	0.0674328	3.93475e-06	1.2252e-05	37	45	45	C1	PNS. nerve, tibial (GTEx)	PrediXcan	0.997866	nerve_tibial	0.999981
2428	ENSG00000162604	TM2D1	-0.908452	-0.0442734	0.363639	0.0523075	0.092977	4.66037e-08	1.72763e-07	31	35	35	C1	PNS. nerve, tibial (GTEx)	PrediXcan	0.997866	nerve_tibial	0.999981
2429	ENSG00000197943	PLCG2	0.908381	0.0704249	0.363677	0.0254078	0.0755931	1.20756e-06	3.94144e-06	29	42	42	C1	PNS. nerve, tibial (GTEx)	PrediXcan	0.997866	nerve_tibial	0.999981
2430	ENSG00000204792	LINC01291	-0.907825	-0.0356259	0.363971	0.108947	0.648449	1.33381e-80	2.96592e-78	49	61	61	C1	PNS. nerve, tibial (GTEx)	PrediXcan	0.997866	nerve_tibial	0.999981
2431	ENSG00000081853	PCDHGA2	0.906764	0.0586215	0.364532	0.0253514	0.077716	1.07471e-06	3.53086e-06	35	44	44	C1	PNS. nerve, tibial (GTEx)	PrediXcan	0.997866	nerve_tibial	0.999981
2432	ENSG00000025772	TOMM34	-0.906564	-0.379163	0.364637	0.000597056	0.131928	5.06334e-11	2.46293e-10	15	16	16	C1	PNS. nerve, tibial (GTEx)	PrediXcan	0.997866	nerve_tibial	0.999981
2433	ENSG00000151694	ADAM17	0.906479	0.0690119	0.364682	0.0232822	0.0909761	9.21447e-08	3.33813e-07	22	30	30	C1	PNS. nerve, tibial (GTEx)	PrediXcan	0.997866	nerve_tibial	0.999981
2434	ENSG00000140279	DUOX2	-0.906459	-0.0913974	0.364693	0.0129864	0.0143858	0.0399392	0.0815847	8	10	10	C1	PNS. nerve, tibial (GTEx)	PrediXcan	0.997866	nerve_tibial	0.999981
2435	ENSG00000110274	CEP164	-0.906279	-0.0440921	0.364788	0.0795362	0.0149055	0.0336936	0.0693933	55	66	66	C1	PNS. nerve, tibial (GTEx)	PrediXcan	0.997866	nerve_tibial	0.999981
2436	ENSG00000102893	PHKB	-0.905876	-0.122502	0.365002	0.0115005	0.0388061	0.000642396	0.00159761	6	7	7	C1	PNS. nerve, tibial (GTEx)	PrediXcan	0.997866	nerve_tibial	0.999981
2437	ENSG00000172301	COPRS	-0.90572	-0.0371929	0.365084	0.100541	0.032813	0.00163436	0.00390228	70	83	83	C1	PNS. nerve, tibial (GTEx)	PrediXcan	0.997866	nerve_tibial	0.999981
2438	ENSG00000114904	NEK4	-0.905428	-0.0530085	0.365239	0.0335134	0.112838	2.15073e-09	9.0861e-09	78	100	100	C1	PNS. nerve, tibial (GTEx)	PrediXcan	0.997866	nerve_tibial	0.999981
2439	ENSG00000170264	FAM161A	0.905395	0.0366792	0.365256	0.0893523	0.0617522	1.21768e-05	3.62175e-05	67	81	81	C1	PNS. nerve, tibial (GTEx)	PrediXcan	0.997866	nerve_tibial	0.999981
2440	ENSG00000204138	PHACTR4	0.905193	0.0268665	0.365363	0.152455	0.360859	1.35213e-33	2.59124e-32	29	35	35	C1	PNS. nerve, tibial (GTEx)	PrediXcan	0.997866	nerve_tibial	0.999981
2441	ENSG00000128591	FLNC	0.904381	0.0374238	0.365793	0.0726472	0.113408	2.59306e-09	1.08599e-08	34	41	41	C1	PNS. nerve, tibial (GTEx)	PrediXcan	0.997866	nerve_tibial	0.999981
2442	ENSG00000165678	GHITM	-0.903809	-0.0759647	0.366096	0.0161261	0.0422195	0.000342313	0.000877327	8	9	9	C1	PNS. nerve, tibial (GTEx)	PrediXcan	0.997866	nerve_tibial	0.999981
2443	ENSG00000142089	IFITM3	0.903614	0.049091	0.3662	0.0424196	0.136814	2.78501e-11	1.38844e-10	30	44	44	C1	PNS. nerve, tibial (GTEx)	PrediXcan	0.997866	nerve_tibial	0.999981
2444	ENSG00000170909	OSCAR	0.902964	0.220728	0.366545	0.00135773	0.0374738	0.000689255	0.00170868	2	3	3	C1	PNS. nerve, tibial (GTEx)	PrediXcan	0.997866	nerve_tibial	0.999981
2445	ENSG00000176593	AC008969.1	0.90269	0.0243213	0.366691	0.23462	0.42961	2.94328e-42	8.31298e-41	43	53	53	C1	PNS. nerve, tibial (GTEx)	PrediXcan	0.997866	nerve_tibial	0.999981
2446	ENSG00000156049	GNA14	0.902592	0.0596191	0.366743	0.0330464	0.0551911	4.05533e-05	0.000113713	21	24	24	C1	PNS. nerve, tibial (GTEx)	PrediXcan	0.997866	nerve_tibial	0.999981
2447	ENSG00000149262	INTS4	-0.902525	-0.0810623	0.366778	0.019521	0.0523924	7.34817e-05	0.000200586	57	66	66	C1	PNS. nerve, tibial (GTEx)	PrediXcan	0.997866	nerve_tibial	0.999981
2448	ENSG00000099974	DDTL	0.902466	0.108718	0.366809	0.00858553	0.0458935	0.000216724	0.000565801	15	20	20	C1	PNS. nerve, tibial (GTEx)	PrediXcan	0.997866	nerve_tibial	0.999981
2449	ENSG00000079805	DNM2	0.902454	0.128694	0.366816	0.00732587	0.032586	0.00179748	0.0042723	6	7	7	C1	PNS. nerve, tibial (GTEx)	PrediXcan	0.997866	nerve_tibial	0.999981
2450	ENSG00000164114	MAP9	-0.902166	-0.055442	0.366969	0.0391838	0.122668	5.57428e-10	2.48774e-09	45	62	62	C1	PNS. nerve, tibial (GTEx)	PrediXcan	0.997866	nerve_tibial	0.999981
2451	ENSG00000215915	ATAD3C	-0.902016	-0.0262608	0.367048	0.146176	0.470896	2.98422e-48	1.14537e-46	14	19	19	C1	PNS. nerve, tibial (GTEx)	PrediXcan	0.997866	nerve_tibial	0.999981
2452	ENSG00000100266	PACSIN2	-0.901794	-0.110943	0.367166	0.00805724	0.0554271	3.87185e-05	0.000108764	5	6	6	C1	PNS. nerve, tibial (GTEx)	PrediXcan	0.997866	nerve_tibial	0.999981
2453	ENSG00000007341	ST7L	0.901759	0.0200897	0.367185	0.293597	0.310287	5.63914e-27	7.74497e-26	129	153	153	C1	PNS. nerve, tibial (GTEx)	PrediXcan	0.997866	nerve_tibial	0.999981
2454	ENSG00000090659	CD209	0.901573	0.09674	0.367284	0.0122864	0.0740493	1.97417e-06	6.31562e-06	10	12	12	C1	PNS. nerve, tibial (GTEx)	PrediXcan	0.997866	nerve_tibial	0.999981
2455	ENSG00000122741	DCAF10	0.901552	0.0590991	0.367295	0.0276034	0.0636703	1.15324e-05	3.43739e-05	32	41	41	C1	PNS. nerve, tibial (GTEx)	PrediXcan	0.997866	nerve_tibial	0.999981
2456	ENSG00000257949	TEN1	0.901456	0.0258358	0.367346	0.170101	0.422809	9.8603e-41	2.61615e-39	31	39	39	C1	PNS. nerve, tibial (GTEx)	PrediXcan	0.997866	nerve_tibial	0.999981
2457	ENSG00000204922	UQCC3	-0.900878	-0.0502793	0.367653	0.0274898	0.0953456	3.76132e-08	1.40588e-07	24	31	31	C1	PNS. nerve, tibial (GTEx)	PrediXcan	0.997866	nerve_tibial	0.999981
2458	ENSG00000219626	FAM228B	-0.900816	-0.0217349	0.367686	0.239367	0.356977	9.12044e-32	1.61323e-30	35	44	44	C1	PNS. nerve, tibial (GTEx)	PrediXcan	0.997866	nerve_tibial	0.999981
2459	ENSG00000164576	SAP30L	0.900246	0.0479846	0.367989	0.038301	0.107979	8.44422e-10	3.70808e-09	13	15	15	C1	PNS. nerve, tibial (GTEx)	PrediXcan	0.997866	nerve_tibial	0.999981
2460	ENSG00000228638	FCF1P2	0.899996	0.063278	0.368122	0.0362484	0.0826246	4.30196e-07	1.46704e-06	92	112	112	C1	PNS. nerve, tibial (GTEx)	PrediXcan	0.997866	nerve_tibial	0.999981
2461	ENSG00000115806	GORASP2	-0.8992	-0.133111	0.368546	0.0177301	0.015654	0.0301213	0.0624584	15	19	19	C1	PNS. nerve, tibial (GTEx)	PrediXcan	0.997866	nerve_tibial	0.999981
2462	ENSG00000135074	ADAM19	0.898688	0.0245862	0.368819	0.178681	0.397118	6.56305e-37	1.48293e-35	92	108	108	C1	PNS. nerve, tibial (GTEx)	PrediXcan	0.997866	nerve_tibial	0.999981
2463	ENSG00000121542	SEC22A	-0.898658	-0.0227799	0.368835	0.268207	0.180772	1.12731e-14	7.31475e-14	135	157	157	C1	PNS. nerve, tibial (GTEx)	PrediXcan	0.997866	nerve_tibial	0.999981
2464	ENSG00000037757	MRI1	0.898638	0.0345946	0.368846	0.0851399	0.576961	9.40306e-66	7.84092e-64	27	40	40	C1	PNS. nerve, tibial (GTEx)	PrediXcan	0.997866	nerve_tibial	0.999981
2465	ENSG00000156042	CFAP70	0.898331	0.0258821	0.369009	0.141242	0.195467	5.01902e-16	3.55647e-15	165	194	194	C1	PNS. nerve, tibial (GTEx)	PrediXcan	0.997866	nerve_tibial	0.999981
2466	ENSG00000149177	PTPRJ	-0.898267	-0.0957786	0.369043	0.012462	0.0491169	0.000128562	0.000343117	24	31	31	C1	PNS. nerve, tibial (GTEx)	PrediXcan	0.997866	nerve_tibial	0.999981
2467	ENSG00000271646	AC099343.3	-0.898152	-0.0847227	0.369104	0.0160988	0.0643044	8.58884e-06	2.59291e-05	5	5	5	C1	PNS. nerve, tibial (GTEx)	PrediXcan	0.997866	nerve_tibial	0.999981
2468	ENSG00000072864	NDE1	0.898032	0.0257629	0.369168	0.175738	0.253035	5.41766e-21	5.3037e-20	30	35	35	C1	PNS. nerve, tibial (GTEx)	PrediXcan	0.997866	nerve_tibial	0.999981
2469	ENSG00000222009	BTBD19	-0.897935	-0.0589076	0.36922	0.0278437	0.0509778	6.11637e-05	0.00016857	18	25	25	C1	PNS. nerve, tibial (GTEx)	PrediXcan	0.997866	nerve_tibial	0.999981
2470	ENSG00000106477	CEP41	0.897465	0.0510868	0.369471	0.0447407	0.137441	2.3049e-11	1.16024e-10	18	20	20	C1	PNS. nerve, tibial (GTEx)	PrediXcan	0.997866	nerve_tibial	0.999981
2471	ENSG00000167695	FAM57A	-0.897151	-0.0406911	0.369639	0.065752	0.106731	8.27237e-09	3.29788e-08	41	59	59	C1	PNS. nerve, tibial (GTEx)	PrediXcan	0.997866	nerve_tibial	0.999981
2472	ENSG00000215302	AC127502.1	0.897047	0.0354441	0.369694	0.0860749	0.231686	3.24748e-19	2.85766e-18	34	42	42	C1	PNS. nerve, tibial (GTEx)	PrediXcan	0.997866	nerve_tibial	0.999981
2473	ENSG00000115649	CNPPD1	-0.896975	-0.0622432	0.369732	0.0218965	0.0975748	1.63323e-08	6.31691e-08	16	21	21	C1	PNS. nerve, tibial (GTEx)	PrediXcan	0.997866	nerve_tibial	0.999981
2474	ENSG00000129625	REEP5	-0.896973	-0.0546298	0.369733	0.0371255	0.0133864	0.0458158	0.0925366	48	60	60	C1	PNS. nerve, tibial (GTEx)	PrediXcan	0.997866	nerve_tibial	0.999981
2475	ENSG00000123684	LPGAT1	0.896929	0.115727	0.369757	0.0104874	0.0171751	0.0217357	0.0459684	25	31	31	C1	PNS. nerve, tibial (GTEx)	PrediXcan	0.997866	nerve_tibial	0.999981
2476	ENSG00000153531	ADPRHL1	-0.896239	-0.0416025	0.370125	0.0566555	0.139007	2.64075e-11	1.32075e-10	19	23	23	C1	PNS. nerve, tibial (GTEx)	PrediXcan	0.997866	nerve_tibial	0.999981
2477	ENSG00000124772	CPNE5	-0.895653	-0.0324671	0.370438	0.107155	0.221303	2.37256e-18	1.97253e-17	9	10	10	C1	PNS. nerve, tibial (GTEx)	PrediXcan	0.997866	nerve_tibial	0.999981
2478	ENSG00000128886	ELL3	-0.89564	-0.0575772	0.370445	0.043022	0.0193715	0.0170576	0.036611	26	29	29	C1	PNS. nerve, tibial (GTEx)	PrediXcan	0.997866	nerve_tibial	0.999981
2479	ENSG00000140950	TLDC1	-0.895535	-0.0635172	0.370501	0.0189394	0.0295391	0.00305262	0.00708545	22	27	27	C1	PNS. nerve, tibial (GTEx)	PrediXcan	0.997866	nerve_tibial	0.999981
2480	ENSG00000168824	HGNC:18790	0.895395	0.0288129	0.370576	0.116998	0.376694	1.35779e-34	2.72511e-33	23	29	29	C1	PNS. nerve, tibial (GTEx)	PrediXcan	0.997866	nerve_tibial	0.999981
2481	ENSG00000189058	APOD	0.895357	0.0650335	0.370596	0.0321659	0.162049	2.06993e-13	1.22663e-12	6	10	10	C1	PNS. nerve, tibial (GTEx)	PrediXcan	0.997866	nerve_tibial	0.999981
2482	ENSG00000170667	RASA4B	-0.894924	-0.0219628	0.370828	0.252822	0.158266	4.58688e-13	2.63243e-12	111	128	128	C1	PNS. nerve, tibial (GTEx)	PrediXcan	0.997866	nerve_tibial	0.999981
2483	ENSG00000142082	SIRT3	0.894718	0.0651654	0.370938	0.034549	0.107537	4.39886e-09	1.80344e-08	33	46	46	C1	PNS. nerve, tibial (GTEx)	PrediXcan	0.997866	nerve_tibial	0.999981
2484	ENSG00000138750	NUP54	0.894671	0.0164318	0.370963	0.412909	0.551138	5.79168e-61	3.8636e-59	145	165	165	C1	PNS. nerve, tibial (GTEx)	PrediXcan	0.997866	nerve_tibial	0.999981
2485	ENSG00000117602	RCAN3	0.894644	0.0227658	0.370977	0.124137	0.151193	1.65917e-12	9.13291e-12	91	112	112	C1	PNS. nerve, tibial (GTEx)	PrediXcan	0.997866	nerve_tibial	0.999981
2486	ENSG00000144895	EIF2A	-0.894346	-0.0189255	0.371137	0.214725	0.462549	1.04051e-45	3.45415e-44	8	10	10	C1	PNS. nerve, tibial (GTEx)	PrediXcan	0.997866	nerve_tibial	0.999981
2487	ENSG00000165633	VSTM4	-0.894032	-0.0510502	0.371305	0.0401602	0.087816	1.23518e-07	4.43454e-07	61	76	76	C1	PNS. nerve, tibial (GTEx)	PrediXcan	0.997866	nerve_tibial	0.999981
2488	ENSG00000108591	DRG2	0.893794	0.0698325	0.371432	0.0237427	0.0572167	2.84217e-05	8.12404e-05	17	25	25	C1	PNS. nerve, tibial (GTEx)	PrediXcan	0.997866	nerve_tibial	0.999981
2489	ENSG00000093167	LRRFIP2	0.893691	0.0624452	0.371487	0.0289322	0.105118	5.07494e-09	2.06431e-08	9	12	12	C1	PNS. nerve, tibial (GTEx)	PrediXcan	0.997866	nerve_tibial	0.999981
2490	ENSG00000139651	ZNF740	-0.892839	-0.0372867	0.371943	0.0907672	0.166588	8.69234e-14	5.31751e-13	24	25	25	C1	PNS. nerve, tibial (GTEx)	PrediXcan	0.997866	nerve_tibial	0.999981
2491	ENSG00000184949	FAM227A	-0.892578	-0.02657	0.372083	0.146891	0.340808	8.8148e-31	1.47888e-29	63	78	78	C1	PNS. nerve, tibial (GTEx)	PrediXcan	0.997866	nerve_tibial	0.999981
2492	ENSG00000250565	ATP6V1E2	0.892522	0.026267	0.372113	0.129269	0.284242	1.08265e-24	1.31429e-23	76	93	93	C1	PNS. nerve, tibial (GTEx)	PrediXcan	0.997866	nerve_tibial	0.999981
2493	ENSG00000101213	PTK6	-0.892511	-0.0404391	0.372119	0.0640476	0.220156	1.0187e-18	8.6596e-18	22	28	28	C1	PNS. nerve, tibial (GTEx)	PrediXcan	0.997866	nerve_tibial	0.999981
2494	ENSG00000053900	ANAPC4	0.892296	0.0215144	0.372234	0.216188	0.552959	1.02247e-59	6.57056e-58	43	60	60	C1	PNS. nerve, tibial (GTEx)	PrediXcan	0.997866	nerve_tibial	0.999981
2495	ENSG00000103064	SLC7A6	0.892286	0.356851	0.37224	0.000762402	0.0408165	0.000450399	0.00113544	15	21	21	C1	PNS. nerve, tibial (GTEx)	PrediXcan	0.997866	nerve_tibial	0.999981
2496	ENSG00000176222	ZNF404	0.892232	0.026339	0.372269	0.127165	0.316483	3.56237e-27	4.93622e-26	40	49	49	C1	PNS. nerve, tibial (GTEx)	PrediXcan	0.997866	nerve_tibial	0.999981
2497	ENSG00000139531	SUOX	0.892052	0.0203825	0.372365	0.241119	0.461673	1.20034e-45	3.96592e-44	78	81	81	C1	PNS. nerve, tibial (GTEx)	PrediXcan	0.997866	nerve_tibial	0.999981
2498	ENSG00000197530	MIB2	-0.892007	-0.0856806	0.372389	0.0202517	0.0443365	0.000265871	0.000688464	12	19	19	C1	PNS. nerve, tibial (GTEx)	PrediXcan	0.997866	nerve_tibial	0.999981
2499	ENSG00000243927	MRPS6	-0.891652	-0.0478342	0.372579	0.0746251	0.15039	2.75699e-12	1.49411e-11	51	62	62	C1	PNS. nerve, tibial (GTEx)	PrediXcan	0.997866	nerve_tibial	0.999981
2500	ENSG00000182095	TNRC18	-0.891291	-0.0784699	0.372773	0.016946	0.0388203	0.000681548	0.00169077	31	47	47	C1	PNS. nerve, tibial (GTEx)	PrediXcan	0.997866	nerve_tibial	0.999981
2501	ENSG00000168803	ADAL	-0.890984	-0.0207283	0.372938	0.138977	0.270172	1.40917e-22	1.50465e-21	46	53	53	C1	PNS. nerve, tibial (GTEx)	PrediXcan	0.997866	nerve_tibial	0.999981
2502	ENSG00000174938	SEZ6L2	-0.890758	-0.0650043	0.373059	0.0283796	0.0830212	3.91823e-07	1.34141e-06	20	25	25	C1	PNS. nerve, tibial (GTEx)	PrediXcan	0.997866	nerve_tibial	0.999981
2503	ENSG00000072778	ACADVL	0.890548	0.0598972	0.373172	0.0291946	0.0998177	2.11878e-08	8.10098e-08	14	19	19	C1	PNS. nerve, tibial (GTEx)	PrediXcan	0.997866	nerve_tibial	0.999981
2504	ENSG00000092929	UNC13D	0.88984	0.0293193	0.373552	0.0677106	0.0824038	3.75888e-07	1.28969e-06	25	32	32	C1	PNS. nerve, tibial (GTEx)	PrediXcan	0.997866	nerve_tibial	0.999981
2505	ENSG00000083444	PLOD1	0.88959	0.0780613	0.373686	0.0242535	0.0788187	6.80887e-07	2.27433e-06	18	20	20	C1	PNS. nerve, tibial (GTEx)	PrediXcan	0.997866	nerve_tibial	0.999981
2506	ENSG00000182093	WRB	-0.889198	-0.0228367	0.373897	0.149335	0.384721	1.13097e-35	2.42259e-34	30	40	40	C1	PNS. nerve, tibial (GTEx)	PrediXcan	0.997866	nerve_tibial	0.999981
2507	ENSG00000109854	HTATIP2	0.889092	0.0268712	0.373953	0.166761	0.564358	9.73141e-62	6.78245e-60	31	38	38	C1	PNS. nerve, tibial (GTEx)	PrediXcan	0.997866	nerve_tibial	0.999981
2508	ENSG00000110169	HPX	-0.888385	-0.0565678	0.374334	0.0253055	0.056307	3.43541e-05	9.70492e-05	25	29	29	C1	PNS. nerve, tibial (GTEx)	PrediXcan	0.997866	nerve_tibial	0.999981
2509	ENSG00000075292	ZNF638	0.888309	0.122713	0.374374	0.00615006	0.0139561	0.0422739	0.0860278	5	7	7	C1	PNS. nerve, tibial (GTEx)	PrediXcan	0.997866	nerve_tibial	0.999981
2510	ENSG00000133678	TMEM254	0.888095	0.122073	0.37449	0.00571625	0.0543923	5.10604e-05	0.000141926	14	18	18	C1	PNS. nerve, tibial (GTEx)	PrediXcan	0.997866	nerve_tibial	0.999981
2511	ENSG00000162004	CCDC78	-0.887911	-0.0952667	0.374589	0.0124055	0.103155	1.14398e-08	4.5017e-08	2	3	3	C1	PNS. nerve, tibial (GTEx)	PrediXcan	0.997866	nerve_tibial	0.999981
