## Supplementary Appendix 7 for "IL10RB as a key regulator of COVID-19 host susceptibility and severity" (part 31 of 40)

### Sheet: PNS. nerve, tibial (GTEx) (continued)
	gene	gene_name	zscore	effect_size	pvalue	var_g	pred_perf_r2	pred_perf_pval	pred_perf_qval	n_snps_used	n_snps_in_cov	n_snps_in_model	gwas	tissue	method	gwas_fdr	Tissue.keyword	fdr_all
2512	ENSG00000088854	C20orf194	-0.887581	-0.0408046	0.374766	0.0711396	0.157796	2.11507e-13	1.25127e-12	128	140	140	C1	PNS. nerve, tibial (GTEx)	PrediXcan	0.997866	nerve_tibial	0.999981
2513	ENSG00000271895	AL109811.3	0.887534	0.0671417	0.374792	0.0169461	0.0871628	1.9223e-07	6.76962e-07	13	17	17	C1	PNS. nerve, tibial (GTEx)	PrediXcan	0.997866	nerve_tibial	0.999981
2514	ENSG00000138641	HERC3	-0.887381	-0.0505069	0.374874	0.0553475	0.0380976	0.000690495	0.00171145	57	68	68	C1	PNS. nerve, tibial (GTEx)	PrediXcan	0.997866	nerve_tibial	0.999981
2515	ENSG00000115677	HDLBP	-0.887353	-0.0226083	0.374889	0.218549	0.310308	1.85074e-27	2.60836e-26	56	68	68	C1	PNS. nerve, tibial (GTEx)	PrediXcan	0.997866	nerve_tibial	0.999981
2516	ENSG00000124587	PEX6	0.887001	0.0202518	0.375078	0.242011	0.615836	8.36076e-73	1.0845e-70	21	27	27	C1	PNS. nerve, tibial (GTEx)	PrediXcan	0.997866	nerve_tibial	0.999981
2517	ENSG00000204316	MRPL38	0.886637	0.045506	0.375274	0.0448762	0.0820729	3.50855e-07	1.20587e-06	51	68	68	C1	PNS. nerve, tibial (GTEx)	PrediXcan	0.997866	nerve_tibial	0.999981
2518	ENSG00000197321	SVIL	-0.886536	-0.0985801	0.375329	0.0141777	0.0554171	4.00826e-05	0.000112438	20	24	24	C1	PNS. nerve, tibial (GTEx)	PrediXcan	0.997866	nerve_tibial	0.999981
2519	ENSG00000153560	UBP1	-0.885997	-0.0542604	0.375619	0.0645547	0.0561675	3.38492e-05	9.57001e-05	65	75	75	C1	PNS. nerve, tibial (GTEx)	PrediXcan	0.997866	nerve_tibial	0.999981
2520	ENSG00000112357	PEX7	0.885875	0.0298109	0.375685	0.110431	0.189243	1.53133e-15	1.05002e-14	37	42	42	C1	PNS. nerve, tibial (GTEx)	PrediXcan	0.997866	nerve_tibial	0.999981
2521	ENSG00000256053	APOPT1	-0.885546	-0.0251485	0.375862	0.0604588	0.0682546	4.75577e-06	1.47007e-05	47	56	56	C1	PNS. nerve, tibial (GTEx)	PrediXcan	0.997866	nerve_tibial	0.999981
2522	ENSG00000157103	SLC6A1	-0.885463	-0.0526573	0.375907	0.0489437	0.0477233	0.000159979	0.000422221	65	76	76	C1	PNS. nerve, tibial (GTEx)	PrediXcan	0.997866	nerve_tibial	0.999981
2523	ENSG00000116874	WARS2	-0.885377	-0.0144193	0.375953	0.406508	0.573034	2.30727e-66	1.98298e-64	46	50	50	C1	PNS. nerve, tibial (GTEx)	PrediXcan	0.997866	nerve_tibial	0.999981
2524	ENSG00000120725	SIL1	-0.885288	-0.056104	0.376001	0.0379191	0.128867	1.25702e-10	5.90726e-10	11	14	14	C1	PNS. nerve, tibial (GTEx)	PrediXcan	0.997866	nerve_tibial	0.999981
2525	ENSG00000131437	KIF3A	-0.88502	-0.0364645	0.376146	0.0771437	0.15405	1.83264e-12	1.00483e-11	35	44	44	C1	PNS. nerve, tibial (GTEx)	PrediXcan	0.997866	nerve_tibial	0.999981
2526	ENSG00000135956	TMEM127	0.884719	0.0574922	0.376308	0.0464414	0.0155684	0.0304832	0.0631716	43	51	51	C1	PNS. nerve, tibial (GTEx)	PrediXcan	0.997866	nerve_tibial	0.999981
2527	ENSG00000171867	PRNP	0.884484	0.0301912	0.376435	0.120432	0.222655	2.02438e-18	1.6921e-17	38	43	43	C1	PNS. nerve, tibial (GTEx)	PrediXcan	0.997866	nerve_tibial	0.999981
2528	ENSG00000103496	STX4	0.884068	0.0424464	0.376659	0.0545275	0.117023	1.38599e-09	5.95229e-09	24	31	31	C1	PNS. nerve, tibial (GTEx)	PrediXcan	0.997866	nerve_tibial	0.999981
2529	ENSG00000258818	RNASE4	-0.883781	-0.0366497	0.376815	0.080179	0.113955	8.0932e-10	3.55862e-09	61	74	74	C1	PNS. nerve, tibial (GTEx)	PrediXcan	0.997866	nerve_tibial	0.999981
2530	ENSG00000260948	AL390195.2	-0.883511	-0.0352888	0.37696	0.0789187	0.235856	1.8216e-20	1.73244e-19	14	19	19	C1	PNS. nerve, tibial (GTEx)	PrediXcan	0.997866	nerve_tibial	0.999981
2531	ENSG00000172340	SUCLG2	0.883464	0.0583229	0.376985	0.035965	0.198487	1.651e-16	1.20275e-15	26	33	33	C1	PNS. nerve, tibial (GTEx)	PrediXcan	0.997866	nerve_tibial	0.999981
2532	ENSG00000114520	SNX4	0.883277	0.0600414	0.377087	0.0213975	0.0101836	0.0844946	0.163267	27	29	29	C1	PNS. nerve, tibial (GTEx)	PrediXcan	0.997866	nerve_tibial	0.999981
2533	ENSG00000119446	RBM18	0.883188	0.0520442	0.377135	0.049655	0.10556	4.99854e-09	2.035e-08	30	35	35	C1	PNS. nerve, tibial (GTEx)	PrediXcan	0.997866	nerve_tibial	0.999981
2534	ENSG00000196136	SERPINA3	-0.882882	-0.637706	0.3773	0.000302444	0.0110636	0.073151	0.142726	1	3	3	C1	PNS. nerve, tibial (GTEx)	PrediXcan	0.997866	nerve_tibial	0.999981
2535	ENSG00000104998	IL27RA	0.882652	0.194492	0.377424	0.00313839	0.0130438	0.0516421	0.103395	2	2	2	C1	PNS. nerve, tibial (GTEx)	PrediXcan	0.997866	nerve_tibial	0.999981
2536	ENSG00000100445	SDR39U1	0.882478	0.0483499	0.377518	0.0265086	0.0864542	9.30152e-08	3.36792e-07	28	37	37	C1	PNS. nerve, tibial (GTEx)	PrediXcan	0.997866	nerve_tibial	0.999981
2537	ENSG00000116191	RALGPS2	0.881281	0.0184361	0.378166	0.326069	0.475585	5.75526e-47	2.09417e-45	61	67	67	C1	PNS. nerve, tibial (GTEx)	PrediXcan	0.997866	nerve_tibial	0.999981
2538	ENSG00000077463	SIRT6	-0.881168	-0.0435247	0.378227	0.0608592	0.207546	3.31277e-17	2.53461e-16	23	29	29	C1	PNS. nerve, tibial (GTEx)	PrediXcan	0.997866	nerve_tibial	0.999981
2539	ENSG00000181467	RAP2B	0.881159	0.0699899	0.378232	0.0226437	0.0719775	2.5199e-06	7.97407e-06	34	42	42	C1	PNS. nerve, tibial (GTEx)	PrediXcan	0.997866	nerve_tibial	0.999981
2540	ENSG00000049239	H6PD	-0.88105	-0.0532371	0.378291	0.0297337	0.100291	2.42999e-08	9.24796e-08	34	45	45	C1	PNS. nerve, tibial (GTEx)	PrediXcan	0.997866	nerve_tibial	0.999981
2541	ENSG00000228878	SEPT7-AS1	0.880854	0.0595953	0.378397	0.0438165	0.0106888	0.0739922	0.144247	48	63	63	C1	PNS. nerve, tibial (GTEx)	PrediXcan	0.997866	nerve_tibial	0.999981
2542	ENSG00000203772	SPRN	0.880467	0.0384357	0.378606	0.067456	0.135254	4.01043e-11	1.96785e-10	10	10	10	C1	PNS. nerve, tibial (GTEx)	PrediXcan	0.997866	nerve_tibial	0.999981
2543	ENSG00000162836	ACP6	-0.880081	-0.0189754	0.378815	0.281398	0.496508	4.14066e-51	1.79032e-49	17	21	21	C1	PNS. nerve, tibial (GTEx)	PrediXcan	0.997866	nerve_tibial	0.999981
2544	ENSG00000259134	LINC00924	-0.879829	-0.0435097	0.378952	0.0548138	0.16701	7.67424e-14	4.71322e-13	11	18	18	C1	PNS. nerve, tibial (GTEx)	PrediXcan	0.997866	nerve_tibial	0.999981
2545	ENSG00000138399	FASTKD1	0.879329	0.0303978	0.379223	0.114942	0.238745	8.44418e-20	7.70147e-19	29	33	33	C1	PNS. nerve, tibial (GTEx)	PrediXcan	0.997866	nerve_tibial	0.999981
2546	ENSG00000237149	ZNF503-AS2	0.878976	0.082783	0.379414	0.0147307	0.0137309	0.0431075	0.0875206	16	17	17	C1	PNS. nerve, tibial (GTEx)	PrediXcan	0.997866	nerve_tibial	0.999981
2547	ENSG00000048740	CELF2	0.878928	0.134665	0.37944	0.0056032	0.0131146	0.0473329	0.0953258	10	11	11	C1	PNS. nerve, tibial (GTEx)	PrediXcan	0.997866	nerve_tibial	0.999981
2548	ENSG00000037241	RPL26L1	0.878591	0.0547318	0.379623	0.0399265	0.109499	3.56804e-09	1.47361e-08	43	56	56	C1	PNS. nerve, tibial (GTEx)	PrediXcan	0.997866	nerve_tibial	0.999981
2549	ENSG00000136213	CHST12	0.878566	0.0446531	0.379637	0.0407687	0.129247	1.17138e-10	5.51964e-10	17	23	23	C1	PNS. nerve, tibial (GTEx)	PrediXcan	0.997866	nerve_tibial	0.999981
2550	ENSG00000078070	MCCC1	0.878497	0.0460904	0.379674	0.0673927	0.0849672	2.67876e-07	9.30953e-07	65	84	84	C1	PNS. nerve, tibial (GTEx)	PrediXcan	0.997866	nerve_tibial	0.999981
2551	ENSG00000018699	TTC27	-0.878195	-0.0311901	0.379838	0.0595209	0.106115	6.71043e-09	2.69669e-08	32	40	40	C1	PNS. nerve, tibial (GTEx)	PrediXcan	0.997866	nerve_tibial	0.999981
2552	ENSG00000154153	RETREG1	0.877645	0.07535	0.380136	0.0185844	0.0111904	0.0683815	0.134121	19	23	23	C1	PNS. nerve, tibial (GTEx)	PrediXcan	0.997866	nerve_tibial	0.999981
2553	ENSG00000188010	MORN2	0.877557	0.0920981	0.380184	0.0121496	0.0106522	0.0683866	0.134121	2	2	2	C1	PNS. nerve, tibial (GTEx)	PrediXcan	0.997866	nerve_tibial	0.999981
2554	ENSG00000197635	DPP4	-0.876975	-0.157712	0.3805	0.0040299	0.0668569	3.89543e-06	1.2135e-05	1	3	3	C1	PNS. nerve, tibial (GTEx)	PrediXcan	0.997866	nerve_tibial	0.999981
2555	ENSG00000166450	PRTG	0.876781	0.0535286	0.380606	0.0364231	0.0572839	2.38457e-05	6.87496e-05	17	18	18	C1	PNS. nerve, tibial (GTEx)	PrediXcan	0.997866	nerve_tibial	0.999981
2556	ENSG00000231768	LINC01354	-0.876741	-0.0411078	0.380627	0.0629892	0.0893705	1.1468e-07	4.1289e-07	45	50	50	C1	PNS. nerve, tibial (GTEx)	PrediXcan	0.997866	nerve_tibial	0.999981
2557	ENSG00000167566	NCKAP5L	-0.876614	-0.0525457	0.380696	0.0233647	0.0174624	0.0229485	0.0483001	31	39	39	C1	PNS. nerve, tibial (GTEx)	PrediXcan	0.997866	nerve_tibial	0.999981
2558	ENSG00000189007	ADAT2	-0.876612	-0.0373005	0.380697	0.069944	0.102135	1.80231e-08	6.93259e-08	25	26	26	C1	PNS. nerve, tibial (GTEx)	PrediXcan	0.997866	nerve_tibial	0.999981
2559	ENSG00000144567	RETREG2	-0.876298	-0.138094	0.380868	0.00485878	0.0750101	1.21997e-06	3.97949e-06	2	3	3	C1	PNS. nerve, tibial (GTEx)	PrediXcan	0.997866	nerve_tibial	0.999981
2560	ENSG00000007237	GAS7	-0.876178	-0.0930602	0.380933	0.0116125	0.0690636	4.58801e-06	1.42041e-05	16	20	20	C1	PNS. nerve, tibial (GTEx)	PrediXcan	0.997866	nerve_tibial	0.999981
2561	ENSG00000182742	HOXB4	0.875856	0.0769964	0.381108	0.0157358	0.023005	0.00932024	0.0205585	4	5	5	C1	PNS. nerve, tibial (GTEx)	PrediXcan	0.997866	nerve_tibial	0.999981
2562	ENSG00000155926	SLA	0.87557	0.041018	0.381264	0.0640834	0.145627	2.78071e-12	1.50638e-11	27	31	31	C1	PNS. nerve, tibial (GTEx)	PrediXcan	0.997866	nerve_tibial	0.999981
2563	ENSG00000128335	APOL2	-0.87555	-0.0663748	0.381275	0.0181497	0.0442935	0.000257323	0.000667331	30	38	38	C1	PNS. nerve, tibial (GTEx)	PrediXcan	0.997866	nerve_tibial	0.999981
2564	ENSG00000272335	AC093297.3	-0.875246	-0.0350661	0.38144	0.0817656	0.231725	4.39203e-19	3.82637e-18	11	14	14	C1	PNS. nerve, tibial (GTEx)	PrediXcan	0.997866	nerve_tibial	0.999981
2565	ENSG00000123297	TSFM	0.875203	0.0389457	0.381463	0.0596817	0.140872	1.87705e-11	9.5033e-11	19	22	22	C1	PNS. nerve, tibial (GTEx)	PrediXcan	0.997866	nerve_tibial	0.999981
2566	ENSG00000188227	ZNF793	0.875099	0.0333546	0.38152	0.109423	0.136475	3.72173e-11	1.8339e-10	63	72	72	C1	PNS. nerve, tibial (GTEx)	PrediXcan	0.997866	nerve_tibial	0.999981
2567	ENSG00000159496	RGL4	0.87507	0.0554832	0.381536	0.0374809	0.116212	1.49309e-09	6.39264e-09	18	20	20	C1	PNS. nerve, tibial (GTEx)	PrediXcan	0.997866	nerve_tibial	0.999981
2568	ENSG00000229980	TOB1-AS1	-0.875007	-0.041895	0.38157	0.0641029	0.171634	6.01201e-14	3.725e-13	7	8	8	C1	PNS. nerve, tibial (GTEx)	PrediXcan	0.997866	nerve_tibial	0.999981
2569	ENSG00000152240	HAUS1	0.874788	0.0272297	0.381689	0.0980011	0.144579	8.22045e-12	4.2747e-11	56	62	62	C1	PNS. nerve, tibial (GTEx)	PrediXcan	0.997866	nerve_tibial	0.999981
2570	ENSG00000130300	PLVAP	-0.873546	-0.0488737	0.382366	0.0494483	0.28359	1.65778e-25	2.1209e-24	7	11	11	C1	PNS. nerve, tibial (GTEx)	PrediXcan	0.997866	nerve_tibial	0.999981
2571	ENSG00000198844	ARHGEF15	-0.873541	-0.0605269	0.382369	0.0168027	0.0302398	0.00237624	0.00557787	19	19	19	C1	PNS. nerve, tibial (GTEx)	PrediXcan	0.997866	nerve_tibial	0.999981
2572	ENSG00000145247	OCIAD2	0.873054	0.0684184	0.382634	0.0168324	0.0524746	7.40074e-05	0.000201863	8	10	10	C1	PNS. nerve, tibial (GTEx)	PrediXcan	0.997866	nerve_tibial	0.999981
2573	ENSG00000260563	AC132872.1	-0.872861	-0.060905	0.382739	0.0285467	0.0611044	1.69263e-05	4.95653e-05	39	41	41	C1	PNS. nerve, tibial (GTEx)	PrediXcan	0.997866	nerve_tibial	0.999981
2574	ENSG00000065154	OAT	-0.87263	-0.134711	0.382865	0.00576543	0.0274467	0.00452231	0.0103299	19	26	26	C1	PNS. nerve, tibial (GTEx)	PrediXcan	0.997866	nerve_tibial	0.999981
2575	ENSG00000149679	CABLES2	-0.872517	-0.0206782	0.382926	0.234314	0.357241	1.47696e-32	2.69763e-31	25	30	30	C1	PNS. nerve, tibial (GTEx)	PrediXcan	0.997866	nerve_tibial	0.999981
2576	ENSG00000105329	TGFB1	0.872334	0.0848696	0.383026	0.0135755	0.0546839	4.53681e-05	0.000126783	12	13	13	C1	PNS. nerve, tibial (GTEx)	PrediXcan	0.997866	nerve_tibial	0.999981
2577	ENSG00000148290	SURF1	-0.872222	-0.0339371	0.383087	0.093586	0.362485	1.38027e-32	2.53423e-31	57	69	69	C1	PNS. nerve, tibial (GTEx)	PrediXcan	0.997866	nerve_tibial	0.999981
2578	ENSG00000196696	PDXDC2P-NPIPB14P	-0.872209	-0.0228004	0.383095	0.218662	0.346984	3.06856e-31	5.26807e-30	73	92	92	C1	PNS. nerve, tibial (GTEx)	PrediXcan	0.997866	nerve_tibial	0.999981
2579	ENSG00000132600	PRMT7	-0.872065	-0.0357778	0.383173	0.0875316	0.247923	1.41489e-20	1.3539e-19	35	47	47	C1	PNS. nerve, tibial (GTEx)	PrediXcan	0.997866	nerve_tibial	0.999981
2580	ENSG00000139410	SDSL	0.871902	0.0196423	0.383262	0.101648	0.11047	2.82647e-09	1.17986e-08	102	113	113	C1	PNS. nerve, tibial (GTEx)	PrediXcan	0.997866	nerve_tibial	0.999981
2581	ENSG00000214756	METTL12	0.871681	0.0906628	0.383382	0.0163497	0.0487433	0.000117543	0.000315151	20	22	22	C1	PNS. nerve, tibial (GTEx)	PrediXcan	0.997866	nerve_tibial	0.999981
2582	ENSG00000102908	NFAT5	-0.871534	-0.0716119	0.383463	0.0186864	0.0206171	0.013276	0.0288078	12	15	15	C1	PNS. nerve, tibial (GTEx)	PrediXcan	0.997866	nerve_tibial	0.999981
2583	ENSG00000135549	PKIB	-0.871321	-0.0628292	0.383579	0.0233395	0.0483984	0.000107632	0.00028952	66	88	88	C1	PNS. nerve, tibial (GTEx)	PrediXcan	0.997866	nerve_tibial	0.999981
2584	ENSG00000074800	ENO1	0.870921	0.0976966	0.383798	0.0124081	0.055495	3.48251e-05	9.82807e-05	16	20	20	C1	PNS. nerve, tibial (GTEx)	PrediXcan	0.997866	nerve_tibial	0.999981
2585	ENSG00000156876	SASS6	0.870646	0.0390369	0.383948	0.0584744	0.0584485	1.98241e-05	5.75935e-05	104	118	118	C1	PNS. nerve, tibial (GTEx)	PrediXcan	0.997866	nerve_tibial	0.999981
2586	ENSG00000272578	AP000347.1	0.870538	0.0267082	0.384006	0.150786	0.394215	5.67271e-37	1.28591e-35	47	57	57	C1	PNS. nerve, tibial (GTEx)	PrediXcan	0.997866	nerve_tibial	0.999981
2587	ENSG00000039123	SKIV2L2	0.87027	0.0693904	0.384153	0.032823	0.0304427	0.00248495	0.00581455	34	39	39	C1	PNS. nerve, tibial (GTEx)	PrediXcan	0.997866	nerve_tibial	0.999981
2588	ENSG00000152926	ZNF117	-0.870256	-0.0230093	0.384161	0.151163	0.290819	8.61045e-25	1.05165e-23	133	162	162	C1	PNS. nerve, tibial (GTEx)	PrediXcan	0.997866	nerve_tibial	0.999981
2589	ENSG00000137857	DUOX1	0.870253	0.0476255	0.384162	0.107218	0.0975105	3.44597e-08	1.29146e-07	61	75	75	C1	PNS. nerve, tibial (GTEx)	PrediXcan	0.997866	nerve_tibial	0.999981
2590	ENSG00000165406	MARCH8	0.869881	0.0495026	0.384366	0.0264999	0.25656	2.919e-21	2.88584e-20	21	28	28	C1	PNS. nerve, tibial (GTEx)	PrediXcan	0.997866	nerve_tibial	0.999981
2591	ENSG00000121577	POPDC2	-0.86967	-0.0408487	0.384481	0.0562601	0.105475	9.74867e-09	3.86225e-08	58	76	76	C1	PNS. nerve, tibial (GTEx)	PrediXcan	0.997866	nerve_tibial	0.999981
2592	ENSG00000079459	FDFT1	0.86914	0.0858282	0.38477	0.01797	0.0407515	0.000359489	0.000918323	28	36	36	C1	PNS. nerve, tibial (GTEx)	PrediXcan	0.997866	nerve_tibial	0.999981
2593	ENSG00000185485	SDHAP1	0.8691	0.0253068	0.384793	0.171022	0.384574	7.4818e-35	1.53235e-33	70	88	88	C1	PNS. nerve, tibial (GTEx)	PrediXcan	0.997866	nerve_tibial	0.999981
2594	ENSG00000262246	CORO7	-0.868718	-0.0258753	0.385001	0.116393	0.236109	4.25893e-20	3.97491e-19	14	16	16	C1	PNS. nerve, tibial (GTEx)	PrediXcan	0.997866	nerve_tibial	0.999981
2595	ENSG00000168724	DNAJC21	-0.868506	-0.0736066	0.385117	0.0173122	0.0981912	2.56082e-08	9.70632e-08	20	27	27	C1	PNS. nerve, tibial (GTEx)	PrediXcan	0.997866	nerve_tibial	0.999981
2596	ENSG00000155760	FZD7	-0.86844	-0.0487892	0.385154	0.0288239	0.0488556	9.55013e-05	0.000257879	49	57	57	C1	PNS. nerve, tibial (GTEx)	PrediXcan	0.997866	nerve_tibial	0.999981
2597	ENSG00000177406	AC021054.1	0.868301	0.0211402	0.385229	0.211179	0.533762	2.63615e-57	1.49513e-55	17	21	21	C1	PNS. nerve, tibial (GTEx)	PrediXcan	0.997866	nerve_tibial	0.999981
2598	ENSG00000272070	AC005618.1	0.867864	0.0466561	0.385469	0.0484393	0.075711	1.57549e-06	5.0773e-06	34	39	39	C1	PNS. nerve, tibial (GTEx)	PrediXcan	0.997866	nerve_tibial	0.999981
2599	ENSG00000166341	DCHS1	0.867859	0.0938517	0.385472	0.0111444	0.0453958	0.000235526	0.000612377	15	17	17	C1	PNS. nerve, tibial (GTEx)	PrediXcan	0.997866	nerve_tibial	0.999981
2600	ENSG00000105928	DFNA5	-0.867628	-0.0331802	0.385598	0.104305	0.292907	3.72509e-25	4.6552e-24	89	108	108	C1	PNS. nerve, tibial (GTEx)	PrediXcan	0.997866	nerve_tibial	0.999981
2601	ENSG00000048544	MRPS10	-0.867127	-0.0262001	0.385872	0.241733	0.530893	6.41726e-56	3.43127e-54	108	139	139	C1	PNS. nerve, tibial (GTEx)	PrediXcan	0.997866	nerve_tibial	0.999981
2602	ENSG00000241106	HLA-DOB	-0.866934	-0.0183621	0.385978	0.274008	0.588906	3.89e-67	3.44905e-65	123	140	140	C1	PNS. nerve, tibial (GTEx)	PrediXcan	0.997866	nerve_tibial	0.999981
2603	ENSG00000175203	DCTN2	-0.865921	-0.251421	0.386534	0.00131792	0.039298	0.000599266	0.00149326	2	4	4	C1	PNS. nerve, tibial (GTEx)	PrediXcan	0.997866	nerve_tibial	0.999981
2604	ENSG00000177283	FZD8	-0.865176	-0.0445111	0.386942	0.0519271	0.0763041	1.52438e-06	4.92051e-06	38	44	44	C1	PNS. nerve, tibial (GTEx)	PrediXcan	0.997866	nerve_tibial	0.999981
2605	ENSG00000141219	C17orf80	0.865086	0.0619515	0.386992	0.0325089	0.0566804	2.75371e-05	7.88891e-05	30	33	33	C1	PNS. nerve, tibial (GTEx)	PrediXcan	0.997866	nerve_tibial	0.999981
2606	ENSG00000204525	HLA-C	0.864928	0.0194314	0.387078	0.230268	0.47628	4.3167e-47	1.57892e-45	97	123	123	C1	PNS. nerve, tibial (GTEx)	PrediXcan	0.997866	nerve_tibial	0.999981
2607	ENSG00000249307	LINC01088	0.864512	0.0276109	0.387306	0.145674	0.147235	6.03733e-12	3.18198e-11	62	69	69	C1	PNS. nerve, tibial (GTEx)	PrediXcan	0.997866	nerve_tibial	0.999981
2608	ENSG00000169609	C15orf40	0.864319	0.0319111	0.387412	0.132378	0.19655	4.47268e-16	3.18383e-15	36	39	39	C1	PNS. nerve, tibial (GTEx)	PrediXcan	0.997866	nerve_tibial	0.999981
2609	ENSG00000171103	TRMT61B	-0.864105	-0.0348336	0.38753	0.0876161	0.255252	1.51928e-21	1.52571e-20	39	52	52	C1	PNS. nerve, tibial (GTEx)	PrediXcan	0.997866	nerve_tibial	0.999981
2610	ENSG00000185896	LAMP1	0.863859	0.0448101	0.387665	0.0394065	0.039013	0.000641258	0.00159535	36	48	48	C1	PNS. nerve, tibial (GTEx)	PrediXcan	0.997866	nerve_tibial	0.999981
2611	ENSG00000165506	DNAAF2	-0.863554	-0.0399817	0.387833	0.0769691	0.0310823	0.00203575	0.0048133	81	100	100	C1	PNS. nerve, tibial (GTEx)	PrediXcan	0.997866	nerve_tibial	0.999981
2612	ENSG00000147601	TERF1	-0.863383	-0.0876374	0.387927	0.010535	0.101237	1.74482e-08	6.72811e-08	11	17	17	C1	PNS. nerve, tibial (GTEx)	PrediXcan	0.997866	nerve_tibial	0.999981
2613	ENSG00000148356	LRSAM1	-0.863291	-0.127903	0.387977	0.0110344	0.0135507	0.0450647	0.0911904	11	13	13	C1	PNS. nerve, tibial (GTEx)	PrediXcan	0.997866	nerve_tibial	0.999981
2614	ENSG00000067596	DHX8	-0.863225	-0.134301	0.388014	0.00630003	0.0220823	0.0103489	0.0227274	11	12	12	C1	PNS. nerve, tibial (GTEx)	PrediXcan	0.997866	nerve_tibial	0.999981
2615	ENSG00000133193	FAM104A	0.862976	0.0660932	0.388151	0.0237901	0.0413141	0.000420744	0.00106567	35	41	41	C1	PNS. nerve, tibial (GTEx)	PrediXcan	0.997866	nerve_tibial	0.999981
2616	ENSG00000119888	EPCAM	0.862949	0.0367075	0.388165	0.0651507	0.146162	7.00924e-12	3.67762e-11	16	18	18	C1	PNS. nerve, tibial (GTEx)	PrediXcan	0.997866	nerve_tibial	0.999981
2617	ENSG00000110888	CAPRIN2	-0.862702	-0.0306481	0.388301	0.145816	0.126627	2.21782e-10	1.02101e-09	97	109	109	C1	PNS. nerve, tibial (GTEx)	PrediXcan	0.997866	nerve_tibial	0.999981
2618	ENSG00000177946	CENPBD1	-0.862688	-0.081081	0.388309	0.0120669	0.0285038	0.00377235	0.00869048	25	34	34	C1	PNS. nerve, tibial (GTEx)	PrediXcan	0.997866	nerve_tibial	0.999981
2619	ENSG00000093072	ADA2	0.862516	0.0328797	0.388404	0.126083	0.716298	3.86416e-99	4.51108e-96	41	54	54	C1	PNS. nerve, tibial (GTEx)	PrediXcan	0.997866	nerve_tibial	0.999981
2620	ENSG00000248144	ADH1C	-0.862371	-0.100282	0.388483	0.00977211	0.0866479	1.87233e-07	6.60027e-07	15	24	24	C1	PNS. nerve, tibial (GTEx)	PrediXcan	0.997866	nerve_tibial	0.999981
2621	ENSG00000100196	KDELR3	-0.862241	-0.024889	0.388555	0.224763	0.153882	1.24999e-12	6.94608e-12	117	135	135	C1	PNS. nerve, tibial (GTEx)	PrediXcan	0.997866	nerve_tibial	0.999981
2622	ENSG00000260630	SNAI3-AS1	-0.862161	-0.041819	0.388599	0.0566345	0.145131	6.80367e-12	3.57377e-11	19	24	24	C1	PNS. nerve, tibial (GTEx)	PrediXcan	0.997866	nerve_tibial	0.999981
2623	ENSG00000148690	FRA10AC1	0.861617	0.0206111	0.388898	0.189785	0.350676	4.9733e-31	8.43475e-30	21	27	27	C1	PNS. nerve, tibial (GTEx)	PrediXcan	0.997866	nerve_tibial	0.999981
2624	ENSG00000176393	RNPEP	-0.860806	-0.0305408	0.389345	0.0994268	0.135807	4.26264e-11	2.08795e-10	43	51	51	C1	PNS. nerve, tibial (GTEx)	PrediXcan	0.997866	nerve_tibial	0.999981
2625	ENSG00000154134	ROBO3	0.860047	0.0357631	0.389763	0.0684033	0.20025	5.1747e-17	3.89326e-16	17	23	23	C1	PNS. nerve, tibial (GTEx)	PrediXcan	0.997866	nerve_tibial	0.999981
2626	ENSG00000111196	MAGOHB	-0.860028	-0.132589	0.389774	0.0070661	0.0136503	0.0451384	0.0913264	17	24	24	C1	PNS. nerve, tibial (GTEx)	PrediXcan	0.997866	nerve_tibial	0.999981
2627	ENSG00000144908	ALDH1L1	-0.859964	-0.113222	0.389809	0.0132964	0.0311766	0.00238056	0.00558615	27	32	32	C1	PNS. nerve, tibial (GTEx)	PrediXcan	0.997866	nerve_tibial	0.999981
2628	ENSG00000083123	BCKDHB	0.859853	0.074122	0.38987	0.0119248	0.0688247	4.55626e-06	1.41214e-05	62	89	89	C1	PNS. nerve, tibial (GTEx)	PrediXcan	0.997866	nerve_tibial	0.999981
2629	ENSG00000074416	MGLL	-0.859209	-0.0524949	0.390225	0.0479521	0.0188414	0.0188308	0.0401767	39	46	46	C1	PNS. nerve, tibial (GTEx)	PrediXcan	0.997866	nerve_tibial	0.999981
2630	ENSG00000123636	BAZ2B	0.858873	0.121164	0.390411	0.00826346	0.0297748	0.00274083	0.00638484	18	21	21	C1	PNS. nerve, tibial (GTEx)	PrediXcan	0.997866	nerve_tibial	0.999981
2631	ENSG00000160695	VPS11	0.85852	0.0289281	0.390605	0.148842	0.334254	1.16944e-29	1.85325e-28	36	43	43	C1	PNS. nerve, tibial (GTEx)	PrediXcan	0.997866	nerve_tibial	0.999981
2632	ENSG00000096968	JAK2	0.858022	0.0273531	0.390881	0.130341	0.244796	1.08579e-20	1.04326e-19	11	14	14	C1	PNS. nerve, tibial (GTEx)	PrediXcan	0.997866	nerve_tibial	0.999981
2633	ENSG00000035141	FAM136A	-0.857749	-0.0471572	0.391031	0.0468776	0.0515932	7.94584e-05	0.000216226	118	138	138	C1	PNS. nerve, tibial (GTEx)	PrediXcan	0.997866	nerve_tibial	0.999981
2634	ENSG00000166501	PRKCB	-0.857626	-0.0776669	0.391099	0.016679	0.0385627	0.000678448	0.00168368	16	23	23	C1	PNS. nerve, tibial (GTEx)	PrediXcan	0.997866	nerve_tibial	0.999981
2635	ENSG00000111215	PRR4	-0.857329	-0.0186756	0.391263	0.246986	0.498657	3.14794e-51	1.36955e-49	14	16	16	C1	PNS. nerve, tibial (GTEx)	PrediXcan	0.997866	nerve_tibial	0.999981
2636	ENSG00000188897	AC099489.1	0.856983	0.0295724	0.391454	0.095463	0.13929	2.34999e-11	1.18166e-10	52	64	64	C1	PNS. nerve, tibial (GTEx)	PrediXcan	0.997866	nerve_tibial	0.999981
2637	ENSG00000204618	RNF39	0.856652	0.0913097	0.391637	0.00849831	0.0136542	0.0455594	0.0920984	10	12	12	C1	PNS. nerve, tibial (GTEx)	PrediXcan	0.997866	nerve_tibial	0.999981
2638	ENSG00000132471	WBP2	0.856243	0.0334431	0.391863	0.0766555	0.119803	3.89105e-10	1.75611e-09	44	50	50	C1	PNS. nerve, tibial (GTEx)	PrediXcan	0.997866	nerve_tibial	0.999981
2639	ENSG00000107890	ANKRD26	0.856025	0.0408323	0.391984	0.0427202	0.0708304	2.58596e-06	8.17758e-06	30	36	36	C1	PNS. nerve, tibial (GTEx)	PrediXcan	0.997866	nerve_tibial	0.999981
2640	ENSG00000180992	MRPL14	0.855676	0.0314117	0.392177	0.0937643	0.182946	4.52491e-15	3.01156e-14	19	23	23	C1	PNS. nerve, tibial (GTEx)	PrediXcan	0.997866	nerve_tibial	0.999981
2641	ENSG00000096696	DSP	-0.855555	-0.0356526	0.392244	0.0571068	0.317423	1.81426e-27	2.55952e-26	30	41	41	C1	PNS. nerve, tibial (GTEx)	PrediXcan	0.997866	nerve_tibial	0.999981
2642	ENSG00000162600	OMA1	0.85406	0.0248498	0.393072	0.139559	0.254537	2.1156e-21	2.10493e-20	72	82	82	C1	PNS. nerve, tibial (GTEx)	PrediXcan	0.997866	nerve_tibial	0.999981
2643	ENSG00000005471	ABCB4	0.853413	0.0402407	0.39343	0.0650843	0.116083	1.34265e-09	5.78032e-09	4	4	4	C1	PNS. nerve, tibial (GTEx)	PrediXcan	0.997866	nerve_tibial	0.999981
2644	ENSG00000111581	NUP107	-0.853362	-0.0171873	0.393459	0.306132	0.510241	2.82577e-53	1.34647e-51	27	32	32	C1	PNS. nerve, tibial (GTEx)	PrediXcan	0.997866	nerve_tibial	0.999981
2645	ENSG00000160072	ATAD3B	-0.853059	-0.0156678	0.393626	0.292578	0.0136604	0.0281582	0.0586831	14	14	14	C1	PNS. nerve, tibial (GTEx)	PrediXcan	0.997866	nerve_tibial	0.999981
2646	ENSG00000104805	NUCB1	0.852979	0.0427094	0.393671	0.0494805	0.128293	1.82116e-10	8.43394e-10	33	40	40	C1	PNS. nerve, tibial (GTEx)	PrediXcan	0.997866	nerve_tibial	0.999981
2647	ENSG00000248485	PCP4L1	0.852754	0.0712779	0.393796	0.0162433	0.0204317	0.0127539	0.027748	28	30	30	C1	PNS. nerve, tibial (GTEx)	PrediXcan	0.997866	nerve_tibial	0.999981
2648	ENSG00000189043	NDUFA4	0.852717	0.191966	0.393817	0.00283163	0.0636636	1.17145e-05	3.4887e-05	15	19	19	C1	PNS. nerve, tibial (GTEx)	PrediXcan	0.997866	nerve_tibial	0.999981
2649	ENSG00000144485	HES6	0.852394	0.0347402	0.393995	0.0798977	0.119546	4.01866e-10	1.81137e-09	50	57	57	C1	PNS. nerve, tibial (GTEx)	PrediXcan	0.997866	nerve_tibial	0.999981
2650	ENSG00000166446	CDYL2	0.852282	0.0948307	0.394058	0.0233965	0.020974	0.0126598	0.0275603	18	22	22	C1	PNS. nerve, tibial (GTEx)	PrediXcan	0.997866	nerve_tibial	0.999981
2651	ENSG00000241878	PISD	0.851968	0.0480976	0.394232	0.0383135	0.0699137	3.86232e-06	1.20399e-05	32	34	34	C1	PNS. nerve, tibial (GTEx)	PrediXcan	0.997866	nerve_tibial	0.999981
2652	ENSG00000176894	PXMP2	-0.851834	-0.0447003	0.394306	0.0395361	0.172232	3.40961e-14	2.13428e-13	14	22	22	C1	PNS. nerve, tibial (GTEx)	PrediXcan	0.997866	nerve_tibial	0.999981
2653	ENSG00000105974	CAV1	0.851783	0.079752	0.394335	0.022701	0.0476526	0.000159924	0.000422155	23	33	33	C1	PNS. nerve, tibial (GTEx)	PrediXcan	0.997866	nerve_tibial	0.999981
2654	ENSG00000236144	TMEM147-AS1	-0.851726	-0.0388367	0.394366	0.0674216	0.107705	2.90864e-09	1.21163e-08	39	48	48	C1	PNS. nerve, tibial (GTEx)	PrediXcan	0.997866	nerve_tibial	0.999981
2655	ENSG00000148700	ADD3	0.851529	0.0493825	0.394476	0.0382038	0.133705	4.9185e-11	2.3958e-10	12	16	16	C1	PNS. nerve, tibial (GTEx)	PrediXcan	0.997866	nerve_tibial	0.999981
2656	ENSG00000145730	PAM	0.851209	0.0725533	0.394653	0.0203617	0.0774108	9.77144e-07	3.22317e-06	13	18	18	C1	PNS. nerve, tibial (GTEx)	PrediXcan	0.997866	nerve_tibial	0.999981
2657	ENSG00000164323	CFAP97	0.850857	0.0721983	0.394849	0.0165266	0.0714658	1.94404e-06	6.22492e-06	15	22	22	C1	PNS. nerve, tibial (GTEx)	PrediXcan	0.997866	nerve_tibial	0.999981
2658	ENSG00000179743	FLJ37453	0.850832	0.0288277	0.394863	0.0876019	0.243877	1.47259e-20	1.40623e-19	84	99	99	C1	PNS. nerve, tibial (GTEx)	PrediXcan	0.997866	nerve_tibial	0.999981
2659	ENSG00000112305	SMAP1	0.850671	0.142707	0.394952	0.00533741	0.0120735	0.060072	0.118846	5	5	5	C1	PNS. nerve, tibial (GTEx)	PrediXcan	0.997866	nerve_tibial	0.999981
2660	ENSG00000258890	CEP95	0.850419	0.186507	0.395092	0.00269136	0.0317468	0.00223476	0.00525809	4	4	4	C1	PNS. nerve, tibial (GTEx)	PrediXcan	0.997866	nerve_tibial	0.999981
2661	ENSG00000131023	LATS1	-0.850383	-0.046919	0.395112	0.0485502	0.127653	7.47374e-11	3.57703e-10	46	61	61	C1	PNS. nerve, tibial (GTEx)	PrediXcan	0.997866	nerve_tibial	0.999981
2662	ENSG00000136897	MRPL50	-0.850073	-0.0504578	0.395285	0.0291195	0.0701328	2.61365e-06	8.26329e-06	17	19	19	C1	PNS. nerve, tibial (GTEx)	PrediXcan	0.997866	nerve_tibial	0.999981
2663	ENSG00000108592	FTSJ3	-0.849767	-0.0202419	0.395454	0.287621	0.641176	1.17778e-80	2.66122e-78	86	130	130	C1	PNS. nerve, tibial (GTEx)	PrediXcan	0.997866	nerve_tibial	0.999981
2664	ENSG00000260645	AL359715.3	0.8493	0.0393352	0.395714	0.0688956	0.198425	3.68318e-16	2.63388e-15	65	80	80	C1	PNS. nerve, tibial (GTEx)	PrediXcan	0.997866	nerve_tibial	0.999981
2665	ENSG00000173638	SLC19A1	-0.849195	-0.0371507	0.395773	0.0689785	0.183138	7.76106e-15	5.0806e-14	34	44	44	C1	PNS. nerve, tibial (GTEx)	PrediXcan	0.997866	nerve_tibial	0.999981
2666	ENSG00000125246	CLYBL	-0.848819	-0.0297677	0.395982	0.104169	0.234	1.70275e-19	1.52226e-18	79	102	102	C1	PNS. nerve, tibial (GTEx)	PrediXcan	0.997866	nerve_tibial	0.999981
2667	ENSG00000110079	MS4A4A	0.848738	0.0528571	0.396027	0.0607153	0.0468745	0.000150603	0.000399129	41	53	53	C1	PNS. nerve, tibial (GTEx)	PrediXcan	0.997866	nerve_tibial	0.999981
2668	ENSG00000142961	MOB3C	0.848407	0.0629625	0.396211	0.0247947	0.109508	3.84235e-09	1.58223e-08	16	19	19	C1	PNS. nerve, tibial (GTEx)	PrediXcan	0.997866	nerve_tibial	0.999981
2669	ENSG00000168036	CTNNB1	0.848346	0.030142	0.396245	0.135884	0.16218	1.15804e-13	7.02296e-13	140	166	166	C1	PNS. nerve, tibial (GTEx)	PrediXcan	0.997866	nerve_tibial	0.999981
2670	ENSG00000250251	PKD1P6	-0.847964	-0.0281249	0.396458	0.123961	0.0132248	0.0469034	0.0945833	87	102	102	C1	PNS. nerve, tibial (GTEx)	PrediXcan	0.997866	nerve_tibial	0.999981
2671	ENSG00000168306	ACOX2	0.847928	0.0451907	0.396478	0.0495705	0.102405	1.41269e-08	5.50805e-08	41	45	45	C1	PNS. nerve, tibial (GTEx)	PrediXcan	0.997866	nerve_tibial	0.999981
2672	ENSG00000164329	PAPD4	0.847801	0.056685	0.396549	0.0499546	0.130085	1.06561e-10	5.04331e-10	12	17	17	C1	PNS. nerve, tibial (GTEx)	PrediXcan	0.997866	nerve_tibial	0.999981
2673	ENSG00000049883	PTCD2	-0.847798	-0.0844149	0.396551	0.0162503	0.0453714	0.000190411	0.000499245	8	9	9	C1	PNS. nerve, tibial (GTEx)	PrediXcan	0.997866	nerve_tibial	0.999981
2674	ENSG00000212127	TAS2R14	-0.84779	-0.0331242	0.396555	0.077635	0.450408	1.31062e-43	3.97414e-42	17	24	24	C1	PNS. nerve, tibial (GTEx)	PrediXcan	0.997866	nerve_tibial	0.999981
2675	ENSG00000129484	PARP2	0.847703	0.0383856	0.396604	0.061256	0.229771	1.17363e-19	1.06142e-18	15	23	23	C1	PNS. nerve, tibial (GTEx)	PrediXcan	0.997866	nerve_tibial	0.999981
2676	ENSG00000152443	ZNF776	0.847556	0.0819283	0.396685	0.0143801	0.0495177	0.000116386	0.000312167	7	10	10	C1	PNS. nerve, tibial (GTEx)	PrediXcan	0.997866	nerve_tibial	0.999981
2677	ENSG00000119599	DCAF4	0.847517	0.0249365	0.396707	0.211647	0.344804	1.33758e-30	2.23339e-29	61	71	71	C1	PNS. nerve, tibial (GTEx)	PrediXcan	0.997866	nerve_tibial	0.999981
2678	ENSG00000137331	IER3	-0.847079	-0.072959	0.396951	0.017862	0.0100395	0.0859937	0.165825	67	79	79	C1	PNS. nerve, tibial (GTEx)	PrediXcan	0.997866	nerve_tibial	0.999981
2679	ENSG00000221995	TIAF1	0.846843	0.0403206	0.397083	0.0522429	0.163643	4.46998e-14	2.78683e-13	21	28	28	C1	PNS. nerve, tibial (GTEx)	PrediXcan	0.997866	nerve_tibial	0.999981
2680	ENSG00000161896	IP6K3	0.846645	0.03042	0.397193	0.100105	0.177154	6.72571e-15	4.42765e-14	22	26	26	C1	PNS. nerve, tibial (GTEx)	PrediXcan	0.997866	nerve_tibial	0.999981
2681	ENSG00000162614	NEXN	0.846349	0.118343	0.397358	0.00605165	0.0538005	4.94506e-05	0.000137588	20	29	29	C1	PNS. nerve, tibial (GTEx)	PrediXcan	0.997866	nerve_tibial	0.999981
2682	ENSG00000196689	TRPV1	0.846292	0.0587611	0.39739	0.0422178	0.0454854	0.000227002	0.000590651	18	21	21	C1	PNS. nerve, tibial (GTEx)	PrediXcan	0.997866	nerve_tibial	0.999981
2683	ENSG00000198752	CDC42BPB	0.844951	0.0384445	0.398138	0.0491325	0.0128996	0.0521362	0.104265	38	43	43	C1	PNS. nerve, tibial (GTEx)	PrediXcan	0.997866	nerve_tibial	0.999981
2684	ENSG00000139324	TMTC3	-0.844918	-0.0358057	0.398157	0.085082	0.100804	8.09248e-09	3.23077e-08	22	24	24	C1	PNS. nerve, tibial (GTEx)	PrediXcan	0.997866	nerve_tibial	0.999981
2685	ENSG00000149100	EIF3M	-0.844815	-0.0795046	0.398214	0.0154845	0.0181952	0.0204135	0.0433687	18	22	22	C1	PNS. nerve, tibial (GTEx)	PrediXcan	0.997866	nerve_tibial	0.999981
2686	ENSG00000160785	SLC25A44	0.844623	0.0533409	0.398321	0.0395952	0.0577155	3.12696e-05	8.87831e-05	24	25	25	C1	PNS. nerve, tibial (GTEx)	PrediXcan	0.997866	nerve_tibial	0.999981
2687	ENSG00000108654	DDX5	-0.844555	-0.0403579	0.398359	0.057217	0.111576	2.55998e-09	1.07277e-08	7	7	7	C1	PNS. nerve, tibial (GTEx)	PrediXcan	0.997866	nerve_tibial	0.999981
2688	ENSG00000134285	FKBP11	0.843454	0.0457414	0.398974	0.0417849	0.137881	2.66278e-11	1.33082e-10	22	26	26	C1	PNS. nerve, tibial (GTEx)	PrediXcan	0.997866	nerve_tibial	0.999981
2689	ENSG00000223403	MEG9	0.84313	0.0817277	0.399156	0.0160765	0.157363	3.17496e-13	1.85094e-12	8	12	12	C1	PNS. nerve, tibial (GTEx)	PrediXcan	0.997866	nerve_tibial	0.999981
2690	ENSG00000127418	FGFRL1	0.842998	0.0252363	0.39923	0.0972471	0.122095	5.35011e-10	2.39152e-09	52	62	62	C1	PNS. nerve, tibial (GTEx)	PrediXcan	0.997866	nerve_tibial	0.999981
2691	ENSG00000100181	TPTEP1	0.842995	0.0411485	0.399231	0.0453197	0.0795582	7.19197e-07	2.39601e-06	22	27	27	C1	PNS. nerve, tibial (GTEx)	PrediXcan	0.997866	nerve_tibial	0.999981
2692	ENSG00000166448	TMEM130	-0.842526	-0.036134	0.399494	0.0586204	0.0175713	0.0228697	0.0481488	64	87	87	C1	PNS. nerve, tibial (GTEx)	PrediXcan	0.997866	nerve_tibial	0.999981
2693	ENSG00000244968	LIFR-AS1	0.842391	0.042412	0.399569	0.0585727	0.0203136	0.0145775	0.0315149	52	63	63	C1	PNS. nerve, tibial (GTEx)	PrediXcan	0.997866	nerve_tibial	0.999981
2694	ENSG00000142102	PGGHG	0.842253	0.0224685	0.399646	0.236473	0.4978	1.22729e-53	5.94918e-52	39	53	53	C1	PNS. nerve, tibial (GTEx)	PrediXcan	0.997866	nerve_tibial	0.999981
2695	ENSG00000225194	LINC00092	-0.841922	-0.0790447	0.399832	0.0118445	0.0247403	0.00622812	0.0140273	25	31	31	C1	PNS. nerve, tibial (GTEx)	PrediXcan	0.997866	nerve_tibial	0.999981
2696	ENSG00000173214	MFSD4B	0.841431	0.0437043	0.400107	0.045173	0.158728	4.7406e-13	2.71731e-12	43	56	56	C1	PNS. nerve, tibial (GTEx)	PrediXcan	0.997866	nerve_tibial	0.999981
2697	ENSG00000164754	RAD21	-0.840933	-0.0367185	0.400385	0.0618399	0.112837	2.07073e-09	8.75605e-09	24	29	29	C1	PNS. nerve, tibial (GTEx)	PrediXcan	0.997866	nerve_tibial	0.999981
2698	ENSG00000155465	SLC7A7	0.840906	0.0728771	0.400401	0.015918	0.0737491	1.56658e-06	5.0509e-06	9	12	12	C1	PNS. nerve, tibial (GTEx)	PrediXcan	0.997866	nerve_tibial	0.999981
2699	ENSG00000126870	WDR60	-0.840336	-0.0214262	0.40072	0.212477	0.44204	5.99591e-45	1.91336e-43	18	23	23	C1	PNS. nerve, tibial (GTEx)	PrediXcan	0.997866	nerve_tibial	0.999981
2700	ENSG00000186814	ZSCAN30	0.840083	0.0401435	0.400862	0.0613218	0.0983227	2.67852e-08	1.01332e-07	55	62	62	C1	PNS. nerve, tibial (GTEx)	PrediXcan	0.997866	nerve_tibial	0.999981
2701	ENSG00000141574	SECTM1	0.839814	0.0453935	0.401013	0.0567237	0.0947235	6.17721e-08	2.27369e-07	27	32	32	C1	PNS. nerve, tibial (GTEx)	PrediXcan	0.997866	nerve_tibial	0.999981
2702	ENSG00000150510	FAM124A	0.83959	0.0240231	0.401138	0.144319	0.177264	1.75066e-14	1.11884e-13	46	52	52	C1	PNS. nerve, tibial (GTEx)	PrediXcan	0.997866	nerve_tibial	0.999981
2703	ENSG00000139131	YARS2	-0.83953	-0.0502082	0.401172	0.0380729	0.0131997	0.0488581	0.0982281	59	66	66	C1	PNS. nerve, tibial (GTEx)	PrediXcan	0.997866	nerve_tibial	0.999981
2704	ENSG00000073849	ST6GAL1	0.839463	0.0300177	0.40121	0.0837451	0.0486536	0.000101121	0.000272318	95	108	108	C1	PNS. nerve, tibial (GTEx)	PrediXcan	0.997866	nerve_tibial	0.999981
2705	ENSG00000138303	ASCC1	0.839426	0.0556977	0.40123	0.0327958	0.0966767	1.35257e-08	5.28538e-08	24	29	29	C1	PNS. nerve, tibial (GTEx)	PrediXcan	0.997866	nerve_tibial	0.999981
2706	ENSG00000150540	HNMT	0.839326	0.100977	0.401286	0.00891512	0.0306249	0.00274049	0.00638484	12	12	12	C1	PNS. nerve, tibial (GTEx)	PrediXcan	0.997866	nerve_tibial	0.999981
2707	ENSG00000140391	TSPAN3	-0.83926	-0.0454346	0.401323	0.0485784	0.154485	1.42405e-12	7.87897e-12	25	30	30	C1	PNS. nerve, tibial (GTEx)	PrediXcan	0.997866	nerve_tibial	0.999981
2708	ENSG00000205356	TECPR1	0.838859	0.0505407	0.401548	0.0444576	0.0847706	2.65645e-07	9.24118e-07	56	75	75	C1	PNS. nerve, tibial (GTEx)	PrediXcan	0.997866	nerve_tibial	0.999981
2709	ENSG00000176678	FOXL1	-0.838749	-0.0461478	0.40161	0.0428921	0.0634904	1.14201e-05	3.40538e-05	23	34	34	C1	PNS. nerve, tibial (GTEx)	PrediXcan	0.997866	nerve_tibial	0.999981
2710	ENSG00000136238	RAC1	0.838347	0.0485425	0.401836	0.03852	0.164754	2.63492e-13	1.54705e-12	11	20	20	C1	PNS. nerve, tibial (GTEx)	PrediXcan	0.997866	nerve_tibial	0.999981
2711	ENSG00000004799	PDK4	-0.838163	-0.0996094	0.401939	0.0111323	0.098386	3.25889e-08	1.22462e-07	7	9	9	C1	PNS. nerve, tibial (GTEx)	PrediXcan	0.997866	nerve_tibial	0.999981
2712	ENSG00000055813	CCDC85A	-0.838021	-0.0464066	0.402019	0.0508337	0.0137237	0.0429459	0.0872306	47	54	54	C1	PNS. nerve, tibial (GTEx)	PrediXcan	0.997866	nerve_tibial	0.999981
2713	ENSG00000166261	ZNF202	-0.837052	-0.0773713	0.402563	0.014203	0.091616	6.25071e-08	2.29833e-07	9	12	12	C1	PNS. nerve, tibial (GTEx)	PrediXcan	0.997866	nerve_tibial	0.999981
2714	ENSG00000110057	UNC93B1	-0.837031	-0.0378018	0.402575	0.0886519	0.232561	4.28027e-20	3.99217e-19	22	28	28	C1	PNS. nerve, tibial (GTEx)	PrediXcan	0.997866	nerve_tibial	0.999981
2715	ENSG00000154127	UBASH3B	0.836961	0.0672163	0.402614	0.0236021	0.0152584	0.0336298	0.0692824	29	36	36	C1	PNS. nerve, tibial (GTEx)	PrediXcan	0.997866	nerve_tibial	0.999981
2716	ENSG00000198815	FOXJ3	0.836931	0.0318722	0.402631	0.0662112	0.080538	7.33539e-07	2.44321e-06	84	93	93	C1	PNS. nerve, tibial (GTEx)	PrediXcan	0.997866	nerve_tibial	0.999981
2717	ENSG00000088340	FER1L4	0.83693	0.0277428	0.402632	0.119156	0.132509	6.39389e-11	3.07984e-10	43	52	52	C1	PNS. nerve, tibial (GTEx)	PrediXcan	0.997866	nerve_tibial	0.999981
2718	ENSG00000167986	DDB1	-0.836401	-0.11457	0.40293	0.00642699	0.0109469	0.0734023	0.143156	28	31	31	C1	PNS. nerve, tibial (GTEx)	PrediXcan	0.997866	nerve_tibial	0.999981
2719	ENSG00000142252	GEMIN7	-0.836233	-0.0213862	0.403024	0.177056	0.315013	1.59296e-27	2.25185e-26	21	26	26	C1	PNS. nerve, tibial (GTEx)	PrediXcan	0.997866	nerve_tibial	0.999981
2720	ENSG00000171843	MLLT3	-0.836036	-0.278531	0.403135	0.00134299	0.051793	7.34114e-05	0.000200433	7	11	11	C1	PNS. nerve, tibial (GTEx)	PrediXcan	0.997866	nerve_tibial	0.999981
2721	ENSG00000004059	ARF5	-0.835997	-0.0786407	0.403156	0.01582	0.0489683	0.000117507	0.000315114	11	12	12	C1	PNS. nerve, tibial (GTEx)	PrediXcan	0.997866	nerve_tibial	0.999981
2722	ENSG00000142453	CARM1	0.835681	0.131684	0.403334	0.0101901	0.0102474	0.0815407	0.157951	19	23	23	C1	PNS. nerve, tibial (GTEx)	PrediXcan	0.997866	nerve_tibial	0.999981
2723	ENSG00000142552	RCN3	0.83558	0.0874358	0.403391	0.0139214	0.0701243	2.86039e-06	9.01285e-06	11	15	15	C1	PNS. nerve, tibial (GTEx)	PrediXcan	0.997866	nerve_tibial	0.999981
2724	ENSG00000083099	LYRM2	0.835271	0.0419671	0.403565	0.0455568	0.0967296	4.48325e-08	1.66417e-07	16	21	21	C1	PNS. nerve, tibial (GTEx)	PrediXcan	0.997866	nerve_tibial	0.999981
2725	ENSG00000184983	NDUFA6	0.835116	0.0207025	0.403652	0.200118	0.567919	2.19936e-62	1.62162e-60	37	54	54	C1	PNS. nerve, tibial (GTEx)	PrediXcan	0.997866	nerve_tibial	0.999981
2726	ENSG00000175449	RFESD	0.834829	0.0525229	0.403814	0.0289509	0.013789	0.0437374	0.0887095	23	24	24	C1	PNS. nerve, tibial (GTEx)	PrediXcan	0.997866	nerve_tibial	0.999981
2727	ENSG00000085117	CD82	-0.834693	-0.0692641	0.403891	0.0167079	0.0338612	0.00140688	0.00338004	11	12	12	C1	PNS. nerve, tibial (GTEx)	PrediXcan	0.997866	nerve_tibial	0.999981
2728	ENSG00000146830	GIGYF1	0.834642	0.0265731	0.40392	0.144368	0.23287	2.86461e-19	2.52551e-18	53	64	64	C1	PNS. nerve, tibial (GTEx)	PrediXcan	0.997866	nerve_tibial	0.999981
2729	ENSG00000129355	CDKN2D	0.834577	0.0764842	0.403956	0.0170544	0.0591908	1.15909e-05	3.45408e-05	11	11	11	C1	PNS. nerve, tibial (GTEx)	PrediXcan	0.997866	nerve_tibial	0.999981
2730	ENSG00000160746	ANO10	-0.834186	-0.0430046	0.404176	0.0562854	0.0343251	0.00137083	0.00329852	56	69	69	C1	PNS. nerve, tibial (GTEx)	PrediXcan	0.997866	nerve_tibial	0.999981
2731	ENSG00000135916	ITM2C	-0.833942	-0.0222413	0.404314	0.143205	0.202755	1.3821e-16	1.01265e-15	62	69	69	C1	PNS. nerve, tibial (GTEx)	PrediXcan	0.997866	nerve_tibial	0.999981
2732	ENSG00000159228	CBR1	0.833923	0.028935	0.404325	0.123775	0.237945	5.15361e-21	5.04874e-20	32	36	36	C1	PNS. nerve, tibial (GTEx)	PrediXcan	0.997866	nerve_tibial	0.999981
2733	ENSG00000124588	NQO2	0.833545	0.0749216	0.404538	0.0183867	0.592953	1.4618e-68	1.37438e-66	17	24	24	C1	PNS. nerve, tibial (GTEx)	PrediXcan	0.997866	nerve_tibial	0.999981
2734	ENSG00000104774	MAN2B1	-0.832891	-0.0419326	0.404906	0.0728945	0.223271	2.10797e-18	1.76092e-17	48	56	56	C1	PNS. nerve, tibial (GTEx)	PrediXcan	0.997866	nerve_tibial	0.999981
2735	ENSG00000156030	ELMSAN1	0.832846	0.034532	0.404932	0.0602047	0.119551	9.34077e-10	4.08411e-09	16	20	20	C1	PNS. nerve, tibial (GTEx)	PrediXcan	0.997866	nerve_tibial	0.999981
2736	ENSG00000168280	KIF5C	-0.832832	-0.0849198	0.40494	0.0110709	0.0390962	0.000614829	0.00153123	6	7	7	C1	PNS. nerve, tibial (GTEx)	PrediXcan	0.997866	nerve_tibial	0.999981
2737	ENSG00000128594	LRRC4	-0.832579	-0.0471519	0.405082	0.0414122	0.089341	1.24121e-07	4.45506e-07	32	35	35	C1	PNS. nerve, tibial (GTEx)	PrediXcan	0.997866	nerve_tibial	0.999981
2738	ENSG00000050405	LIMA1	-0.832497	-0.111996	0.405128	0.0071836	0.044043	0.000275961	0.000713669	7	8	8	C1	PNS. nerve, tibial (GTEx)	PrediXcan	0.997866	nerve_tibial	0.999981
2739	ENSG00000224383	PRR29	-0.831697	-0.0695632	0.40558	0.011726	0.0677447	5.83067e-06	1.78735e-05	2	3	3	C1	PNS. nerve, tibial (GTEx)	PrediXcan	0.997866	nerve_tibial	0.999981
2740	ENSG00000168026	TTC21A	0.831477	0.0254508	0.405704	0.130004	0.260635	7.75403e-22	7.92892e-21	88	105	105	C1	PNS. nerve, tibial (GTEx)	PrediXcan	0.997866	nerve_tibial	0.999981
2741	ENSG00000127980	PEX1	0.830302	0.023963	0.406368	0.216695	0.373216	8.50807e-34	1.64854e-32	3	3	3	C1	PNS. nerve, tibial (GTEx)	PrediXcan	0.997866	nerve_tibial	0.999981
2742	ENSG00000171130	ATP6V0E2	-0.830035	-0.0162367	0.406519	0.341372	0.528689	2.4975e-56	1.3667e-54	56	62	62	C1	PNS. nerve, tibial (GTEx)	PrediXcan	0.997866	nerve_tibial	0.999981
2743	ENSG00000235027	AC068580.3	-0.829687	-0.116483	0.406716	0.00880921	0.0129431	0.0528701	0.105612	12	13	13	C1	PNS. nerve, tibial (GTEx)	PrediXcan	0.997866	nerve_tibial	0.999981
2744	ENSG00000165684	SNAPC4	-0.828858	-0.019062	0.407185	0.212802	0.404309	1.89821e-37	4.41728e-36	43	49	49	C1	PNS. nerve, tibial (GTEx)	PrediXcan	0.997866	nerve_tibial	0.999981
2745	ENSG00000204310	AGPAT1	-0.828834	-0.0385769	0.407198	0.0698461	0.0604082	1.30484e-05	3.8674e-05	86	108	108	C1	PNS. nerve, tibial (GTEx)	PrediXcan	0.997866	nerve_tibial	0.999981
2746	ENSG00000267470	ZNF571-AS1	0.828475	0.0247403	0.407401	0.15771	0.234273	2.16518e-19	1.92952e-18	84	95	95	C1	PNS. nerve, tibial (GTEx)	PrediXcan	0.997866	nerve_tibial	0.999981
2747	ENSG00000243716	NPIPB5	0.828284	0.122688	0.40751	0.00815184	0.0164713	0.0276382	0.0576853	9	14	14	C1	PNS. nerve, tibial (GTEx)	PrediXcan	0.997866	nerve_tibial	0.999981
2748	ENSG00000143157	POGK	0.828243	0.0522063	0.407533	0.0332356	0.0802119	3.91504e-07	1.34065e-06	13	14	14	C1	PNS. nerve, tibial (GTEx)	PrediXcan	0.997866	nerve_tibial	0.999981
2749	ENSG00000134265	NAPG	0.828002	0.0190911	0.40767	0.25748	0.536243	4.57445e-57	2.56252e-55	19	25	25	C1	PNS. nerve, tibial (GTEx)	PrediXcan	0.997866	nerve_tibial	0.999981
2750	ENSG00000162729	IGSF8	0.827877	0.0848168	0.40774	0.01269	0.0332814	0.00160724	0.00384164	8	8	8	C1	PNS. nerve, tibial (GTEx)	PrediXcan	0.997866	nerve_tibial	0.999981
2751	ENSG00000003400	CASP10	-0.82764	-0.0881187	0.407875	0.00992946	0.0404743	0.000538226	0.00134691	15	18	18	C1	PNS. nerve, tibial (GTEx)	PrediXcan	0.997866	nerve_tibial	0.999981
2752	ENSG00000153029	MR1	-0.827638	-0.0523011	0.407875	0.029956	0.0457694	0.000216174	0.000564469	17	19	19	C1	PNS. nerve, tibial (GTEx)	PrediXcan	0.997866	nerve_tibial	0.999981
2753	ENSG00000149084	HSD17B12	-0.827287	-0.0167123	0.408075	0.268668	0.658437	1.79573e-83	5.03127e-81	72	93	93	C1	PNS. nerve, tibial (GTEx)	PrediXcan	0.997866	nerve_tibial	0.999981
2754	ENSG00000101004	NINL	-0.827253	-0.0261583	0.408094	0.117606	0.151106	2.14213e-12	1.17086e-11	89	109	109	C1	PNS. nerve, tibial (GTEx)	PrediXcan	0.997866	nerve_tibial	0.999981
2755	ENSG00000187239	FNBP1	0.827027	0.143159	0.408222	0.00287268	0.0221342	0.0105724	0.0231928	15	23	23	C1	PNS. nerve, tibial (GTEx)	PrediXcan	0.997866	nerve_tibial	0.999981
2756	ENSG00000163702	IL17RC	0.826991	0.0354733	0.408242	0.0768899	0.097947	3.96973e-08	1.47904e-07	60	71	71	C1	PNS. nerve, tibial (GTEx)	PrediXcan	0.997866	nerve_tibial	0.999981
2757	ENSG00000240053	LY6G5B	-0.826942	-0.0241745	0.40827	0.118257	0.248677	8.35837e-22	8.50963e-21	65	80	80	C1	PNS. nerve, tibial (GTEx)	PrediXcan	0.997866	nerve_tibial	0.999981
2758	ENSG00000203993	ARRDC1-AS1	0.826692	0.0681744	0.408411	0.0199575	0.028867	0.00334705	0.00775406	24	28	28	C1	PNS. nerve, tibial (GTEx)	PrediXcan	0.997866	nerve_tibial	0.999981
2759	ENSG00000214226	C17orf67	0.826324	0.0239432	0.408621	0.16676	0.148593	2.8137e-12	1.52328e-11	145	173	173	C1	PNS. nerve, tibial (GTEx)	PrediXcan	0.997866	nerve_tibial	0.999981
2760	ENSG00000068078	FGFR3	-0.826299	-0.0437701	0.408634	0.0467719	0.268771	1.51547e-22	1.60713e-21	11	17	17	C1	PNS. nerve, tibial (GTEx)	PrediXcan	0.997866	nerve_tibial	0.999981
2761	ENSG00000162572	SCNN1D	0.825781	0.0374178	0.408928	0.0647922	0.0888883	1.31126e-07	4.69086e-07	42	48	48	C1	PNS. nerve, tibial (GTEx)	PrediXcan	0.997866	nerve_tibial	0.999981
2762	ENSG00000153046	CDYL	0.825531	0.0338184	0.40907	0.0717763	0.160506	5.20178e-13	2.96709e-12	20	21	21	C1	PNS. nerve, tibial (GTEx)	PrediXcan	0.997866	nerve_tibial	0.999981
2763	ENSG00000187790	FANCM	0.82546	0.188624	0.40911	0.00435897	0.0234099	0.00854215	0.0189137	23	29	29	C1	PNS. nerve, tibial (GTEx)	PrediXcan	0.997866	nerve_tibial	0.999981
2764	ENSG00000268205	AC005261.2	0.824697	0.0660777	0.409544	0.0231379	0.0411229	0.000438479	0.00110718	13	15	15	C1	PNS. nerve, tibial (GTEx)	PrediXcan	0.997866	nerve_tibial	0.999981
2765	ENSG00000028310	BRD9	0.824658	0.0483223	0.409566	0.0343265	0.0471546	0.000140867	0.000374531	19	25	25	C1	PNS. nerve, tibial (GTEx)	PrediXcan	0.997866	nerve_tibial	0.999981
2766	ENSG00000171634	BPTF	0.824578	0.0333478	0.409611	0.0665304	0.0941855	4.81962e-08	1.78525e-07	34	43	43	C1	PNS. nerve, tibial (GTEx)	PrediXcan	0.997866	nerve_tibial	0.999981
2767	ENSG00000182544	MFSD5	-0.823764	-0.093196	0.410074	0.0109122	0.0468286	0.000189837	0.000497833	14	17	17	C1	PNS. nerve, tibial (GTEx)	PrediXcan	0.997866	nerve_tibial	0.999981
2768	ENSG00000131165	CHMP1A	0.82342	0.0198581	0.410269	0.193595	0.257778	4.9211e-22	5.06538e-21	104	127	127	C1	PNS. nerve, tibial (GTEx)	PrediXcan	0.997866	nerve_tibial	0.999981
2769	ENSG00000221955	SLC12A8	-0.823282	-0.0649054	0.410348	0.0187808	0.0593008	1.87561e-05	5.47062e-05	8	8	8	C1	PNS. nerve, tibial (GTEx)	PrediXcan	0.997866	nerve_tibial	0.999981
2770	ENSG00000104043	ATP8B4	0.82295	0.036856	0.410537	0.0726816	0.0380484	0.000550062	0.00137579	79	90	90	C1	PNS. nerve, tibial (GTEx)	PrediXcan	0.997866	nerve_tibial	0.999981
2771	ENSG00000175387	SMAD2	0.822487	0.035622	0.4108	0.0565245	0.0630814	1.29285e-05	3.83312e-05	31	35	35	C1	PNS. nerve, tibial (GTEx)	PrediXcan	0.997866	nerve_tibial	0.999981
2772	ENSG00000235423	AC068768.1	-0.822449	-0.0574421	0.410822	0.0254677	0.0595509	2.20068e-05	6.36181e-05	19	25	25	C1	PNS. nerve, tibial (GTEx)	PrediXcan	0.997866	nerve_tibial	0.999981
2773	ENSG00000145029	NICN1	-0.822426	-0.038233	0.410835	0.0650524	0.251882	2.65397e-21	2.63125e-20	81	104	104	C1	PNS. nerve, tibial (GTEx)	PrediXcan	0.997866	nerve_tibial	0.999981
2774	ENSG00000140470	ADAMTS17	-0.822362	-0.0416616	0.410871	0.060401	0.116465	1.64258e-09	7.00698e-09	39	48	48	C1	PNS. nerve, tibial (GTEx)	PrediXcan	0.997866	nerve_tibial	0.999981
2775	ENSG00000004487	KDM1A	-0.822147	-0.0741195	0.410993	0.0199392	0.0612646	1.35746e-05	4.01618e-05	13	15	15	C1	PNS. nerve, tibial (GTEx)	PrediXcan	0.997866	nerve_tibial	0.999981
2776	ENSG00000204685	STARD7-AS1	0.822067	0.0670375	0.411039	0.0175479	0.0170332	0.0249301	0.0522979	25	33	33	C1	PNS. nerve, tibial (GTEx)	PrediXcan	0.997866	nerve_tibial	0.999981
2777	ENSG00000075826	SEC31B	-0.822062	-0.0161942	0.411041	0.304678	0.609311	1.12835e-72	1.437e-70	92	108	108	C1	PNS. nerve, tibial (GTEx)	PrediXcan	0.997866	nerve_tibial	0.999981
2778	ENSG00000121716	PILRB	0.822033	0.0170943	0.411058	0.440706	0.69825	3.54305e-95	2.36355e-92	41	48	48	C1	PNS. nerve, tibial (GTEx)	PrediXcan	0.997866	nerve_tibial	0.999981
2779	ENSG00000129009	ISLR	0.821855	0.112781	0.411159	0.00722864	0.0185375	0.0192366	0.0409989	10	13	13	C1	PNS. nerve, tibial (GTEx)	PrediXcan	0.997866	nerve_tibial	0.999981
2780	ENSG00000144118	RALB	0.821656	0.0346856	0.411273	0.0861964	0.235059	1.06824e-19	9.67979e-19	35	46	46	C1	PNS. nerve, tibial (GTEx)	PrediXcan	0.997866	nerve_tibial	0.999981
2781	ENSG00000170629	DPY19L2P2	-0.821004	-0.0632243	0.411644	0.040532	0.0414549	0.000448927	0.00113193	35	38	38	C1	PNS. nerve, tibial (GTEx)	PrediXcan	0.997866	nerve_tibial	0.999981
2782	ENSG00000124570	SERPINB6	0.820947	0.0325616	0.411676	0.0574526	0.249818	1.26843e-21	1.27838e-20	31	38	38	C1	PNS. nerve, tibial (GTEx)	PrediXcan	0.997866	nerve_tibial	0.999981
2783	ENSG00000133961	NUMB	-0.820343	-0.0571758	0.412021	0.0324028	0.111983	2.51336e-09	1.0545e-08	14	16	16	C1	PNS. nerve, tibial (GTEx)	PrediXcan	0.997866	nerve_tibial	0.999981
2784	ENSG00000120860	WASHC3	-0.820333	-0.0301569	0.412026	0.0884555	0.248674	9.59396e-21	9.24995e-20	85	101	101	C1	PNS. nerve, tibial (GTEx)	PrediXcan	0.997866	nerve_tibial	0.999981
2785	ENSG00000089693	MLF2	-0.820194	-0.0522533	0.412106	0.0290588	0.0516242	7.68038e-05	0.000209165	3	3	3	C1	PNS. nerve, tibial (GTEx)	PrediXcan	0.997866	nerve_tibial	0.999981
2786	ENSG00000126698	DNAJC8	-0.819901	-0.0577425	0.412272	0.0264589	0.0851183	3.10847e-07	1.07231e-06	21	28	28	C1	PNS. nerve, tibial (GTEx)	PrediXcan	0.997866	nerve_tibial	0.999981
2787	ENSG00000183779	ZNF703	0.819804	0.180431	0.412328	0.00381913	0.0120146	0.0593088	0.117436	5	8	8	C1	PNS. nerve, tibial (GTEx)	PrediXcan	0.997866	nerve_tibial	0.999981
2788	ENSG00000155903	RASA2	0.819729	0.0841021	0.41237	0.0120717	0.015064	0.0339135	0.0698155	9	9	9	C1	PNS. nerve, tibial (GTEx)	PrediXcan	0.997866	nerve_tibial	0.999981
2789	ENSG00000157368	IL34	-0.81884	-0.052201	0.412877	0.0385725	0.135052	5.14021e-11	2.49599e-10	20	24	24	C1	PNS. nerve, tibial (GTEx)	PrediXcan	0.997866	nerve_tibial	0.999981
2790	ENSG00000178996	SNX18	0.818654	0.21858	0.412984	0.0017347	0.0143722	0.0406935	0.0830287	24	25	25	C1	PNS. nerve, tibial (GTEx)	PrediXcan	0.997866	nerve_tibial	0.999981
2791	ENSG00000129187	DCTD	-0.81865	-0.0450138	0.412986	0.0466884	0.19733	4.09623e-16	2.92031e-15	21	25	25	C1	PNS. nerve, tibial (GTEx)	PrediXcan	0.997866	nerve_tibial	0.999981
2792	ENSG00000166801	FAM111A	-0.818471	-0.0714754	0.413088	0.0231064	0.111799	1.2907e-09	5.57208e-09	2	2	2	C1	PNS. nerve, tibial (GTEx)	PrediXcan	0.997866	nerve_tibial	0.999981
2793	ENSG00000188352	FOCAD	0.818307	0.0841152	0.413182	0.0149706	0.0115971	0.0656195	0.129146	25	35	35	C1	PNS. nerve, tibial (GTEx)	PrediXcan	0.997866	nerve_tibial	0.999981
2794	ENSG00000136247	ZDHHC4	-0.818067	-0.0270958	0.413319	0.00982694	0.0181669	0.0201844	0.042921	11	12	12	C1	PNS. nerve, tibial (GTEx)	PrediXcan	0.997866	nerve_tibial	0.999981
2795	ENSG00000204713	TRIM27	-0.817956	-0.0994564	0.413382	0.00952438	0.0106229	0.0791615	0.153619	37	47	47	C1	PNS. nerve, tibial (GTEx)	PrediXcan	0.997866	nerve_tibial	0.999981
2796	ENSG00000100014	SPECC1L	0.817712	0.0339556	0.413522	0.0718557	0.0870288	2.34886e-07	8.20167e-07	57	65	65	C1	PNS. nerve, tibial (GTEx)	PrediXcan	0.997866	nerve_tibial	0.999981
2797	ENSG00000141068	KSR1	-0.817182	-0.0779638	0.413825	0.013625	0.05106	9.11012e-05	0.000246425	12	14	14	C1	PNS. nerve, tibial (GTEx)	PrediXcan	0.997866	nerve_tibial	0.999981
2798	ENSG00000078053	AMPH	0.816929	0.0155405	0.413969	0.396308	0.468119	1.12799e-46	4.00052e-45	92	107	107	C1	PNS. nerve, tibial (GTEx)	PrediXcan	0.997866	nerve_tibial	0.999981
2799	ENSG00000205937	RNPS1	0.816118	0.0304019	0.414432	0.128393	0.14374	6.8852e-12	3.61524e-11	54	66	66	C1	PNS. nerve, tibial (GTEx)	PrediXcan	0.997866	nerve_tibial	0.999981
2800	ENSG00000130749	ZC3H4	-0.81576	-0.0803484	0.414638	0.0134454	0.0576509	3.01708e-05	8.58895e-05	13	14	14	C1	PNS. nerve, tibial (GTEx)	PrediXcan	0.997866	nerve_tibial	0.999981
2801	ENSG00000197157	SND1	-0.815615	-0.0235514	0.41472	0.192845	0.300123	7.0696e-26	9.21284e-25	75	81	81	C1	PNS. nerve, tibial (GTEx)	PrediXcan	0.997866	nerve_tibial	0.999981
2802	ENSG00000260121	AC138028.4	0.815585	0.0395198	0.414737	0.0467475	0.156599	1.66488e-13	9.93326e-13	12	17	17	C1	PNS. nerve, tibial (GTEx)	PrediXcan	0.997866	nerve_tibial	0.999981
2803	ENSG00000243679	AC018638.5	0.814281	0.0167734	0.415484	0.258545	0.58182	2.01056e-65	1.65682e-63	122	150	150	C1	PNS. nerve, tibial (GTEx)	PrediXcan	0.997866	nerve_tibial	0.999981
2804	ENSG00000019549	SNAI2	-0.814259	-0.0789702	0.415497	0.0188149	0.0143588	0.0388625	0.0795129	13	16	16	C1	PNS. nerve, tibial (GTEx)	PrediXcan	0.997866	nerve_tibial	0.999981
2805	ENSG00000205364	MT1M	0.813497	0.126739	0.415933	0.00639671	0.0216761	0.0110141	0.0241088	12	16	16	C1	PNS. nerve, tibial (GTEx)	PrediXcan	0.997866	nerve_tibial	0.999981
2806	ENSG00000100842	EFS	-0.813179	-0.0961784	0.416115	0.0102605	0.0273947	0.00406968	0.00934547	5	5	5	C1	PNS. nerve, tibial (GTEx)	PrediXcan	0.997866	nerve_tibial	0.999981
2807	ENSG00000004142	POLDIP2	0.813081	0.0333224	0.416172	0.0698449	0.136186	1.45153e-11	7.41322e-11	29	40	40	C1	PNS. nerve, tibial (GTEx)	PrediXcan	0.997866	nerve_tibial	0.999981
2808	ENSG00000214253	FIS1	-0.812955	-0.0258367	0.416244	0.115061	0.283288	1.38713e-24	1.67376e-23	38	49	49	C1	PNS. nerve, tibial (GTEx)	PrediXcan	0.997866	nerve_tibial	0.999981
2809	ENSG00000111671	SPSB2	0.812742	0.0169456	0.416366	0.28651	0.41509	1.19875e-38	2.93078e-37	42	54	54	C1	PNS. nerve, tibial (GTEx)	PrediXcan	0.997866	nerve_tibial	0.999981
2810	ENSG00000099338	CATSPERG	-0.812484	-0.0341866	0.416514	0.061451	0.154719	3.78733e-13	2.19514e-12	56	66	66	C1	PNS. nerve, tibial (GTEx)	PrediXcan	0.997866	nerve_tibial	0.999981
2811	ENSG00000157992	KRTCAP3	-0.811902	-0.075945	0.416848	0.0122324	0.0420911	0.000402319	0.00102103	12	16	16	C1	PNS. nerve, tibial (GTEx)	PrediXcan	0.997866	nerve_tibial	0.999981
2812	ENSG00000171723	GPHN	-0.811707	-0.0500878	0.41696	0.0294456	0.0963769	3.03203e-08	1.14182e-07	55	67	67	C1	PNS. nerve, tibial (GTEx)	PrediXcan	0.997866	nerve_tibial	0.999981
2813	ENSG00000140367	UBE2Q2	0.811673	0.0480093	0.416979	0.0612724	0.127968	1.71897e-10	7.97651e-10	23	28	28	C1	PNS. nerve, tibial (GTEx)	PrediXcan	0.997866	nerve_tibial	0.999981
2814	ENSG00000239653	PSMD6-AS2	-0.811549	-0.0468588	0.417051	0.0313966	0.0611963	1.26485e-05	3.75489e-05	28	36	36	C1	PNS. nerve, tibial (GTEx)	PrediXcan	0.997866	nerve_tibial	0.999981
2815	ENSG00000197969	VPS13A	0.811478	0.023026	0.417092	0.173775	0.367905	2.87019e-33	5.41894e-32	50	61	61	C1	PNS. nerve, tibial (GTEx)	PrediXcan	0.997866	nerve_tibial	0.999981
2816	ENSG00000149294	NCAM1	-0.811024	-0.0572264	0.417352	0.0376171	0.0179393	0.0216376	0.0457749	44	53	53	C1	PNS. nerve, tibial (GTEx)	PrediXcan	0.997866	nerve_tibial	0.999981
2817	ENSG00000010278	CD9	-0.810728	-0.0973424	0.417522	0.014483	0.03255	0.0017204	0.00409812	17	20	20	C1	PNS. nerve, tibial (GTEx)	PrediXcan	0.997866	nerve_tibial	0.999981
2818	ENSG00000170776	AKAP13	0.810652	0.027863	0.417565	0.116296	0.233375	7.25911e-20	6.66401e-19	12	18	18	C1	PNS. nerve, tibial (GTEx)	PrediXcan	0.997866	nerve_tibial	0.999981
2819	ENSG00000172262	ZNF131	0.810563	0.041126	0.417617	0.0453906	0.0544465	5.59541e-05	0.000154822	101	119	119	C1	PNS. nerve, tibial (GTEx)	PrediXcan	0.997866	nerve_tibial	0.999981
2820	ENSG00000063127	SLC6A16	0.809942	0.038183	0.417973	0.0625393	0.161307	2.67253e-13	1.5665e-12	28	36	36	C1	PNS. nerve, tibial (GTEx)	PrediXcan	0.997866	nerve_tibial	0.999981
2821	ENSG00000137601	NEK1	-0.809941	-0.0851229	0.417974	0.00925307	0.0187445	0.0185229	0.039556	21	25	25	C1	PNS. nerve, tibial (GTEx)	PrediXcan	0.997866	nerve_tibial	0.999981
2822	ENSG00000103174	NAGPA	0.809642	0.0386984	0.418146	0.0704199	0.132891	7.19114e-11	3.44766e-10	12	14	14	C1	PNS. nerve, tibial (GTEx)	PrediXcan	0.997866	nerve_tibial	0.999981
2823	ENSG00000169783	LINGO1	-0.809553	-0.0988217	0.418197	0.0119509	0.0160323	0.0293155	0.0609229	10	12	12	C1	PNS. nerve, tibial (GTEx)	PrediXcan	0.997866	nerve_tibial	0.999981
2824	ENSG00000135677	GNS	-0.809523	-0.0401116	0.418215	0.0650791	0.247513	5.9784e-21	5.83634e-20	19	26	26	C1	PNS. nerve, tibial (GTEx)	PrediXcan	0.997866	nerve_tibial	0.999981
2825	ENSG00000142534	RPS11	-0.80894	-0.0451093	0.41855	0.0431992	0.211587	2.7455e-17	2.11328e-16	23	32	32	C1	PNS. nerve, tibial (GTEx)	PrediXcan	0.997866	nerve_tibial	0.999981
2826	ENSG00000178950	GAK	0.808937	0.0427512	0.418551	0.0369111	0.100248	2.48995e-08	9.45049e-08	72	86	86	C1	PNS. nerve, tibial (GTEx)	PrediXcan	0.997866	nerve_tibial	0.999981
2827	ENSG00000178093	TSSK6	-0.808681	-0.0345154	0.418699	0.0711318	0.134392	1.83588e-11	9.29818e-11	84	98	98	C1	PNS. nerve, tibial (GTEx)	PrediXcan	0.997866	nerve_tibial	0.999981
2828	ENSG00000187607	ZNF286A	0.808168	0.184446	0.418994	0.00282615	0.0201379	0.0147062	0.0317735	10	18	18	C1	PNS. nerve, tibial (GTEx)	PrediXcan	0.997866	nerve_tibial	0.999981
2829	ENSG00000169045	HNRNPH1	0.80795	0.0816061	0.419119	0.0139799	0.0840815	3.6446e-07	1.25171e-06	13	17	17	C1	PNS. nerve, tibial (GTEx)	PrediXcan	0.997866	nerve_tibial	0.999981
2830	ENSG00000104870	FCGRT	-0.807841	-0.0340992	0.419182	0.103558	0.234229	3.18539e-19	2.80479e-18	48	62	62	C1	PNS. nerve, tibial (GTEx)	PrediXcan	0.997866	nerve_tibial	0.999981
2831	ENSG00000183018	SPNS2	0.807659	0.050828	0.419287	0.045892	0.0238766	0.00720009	0.0160615	38	50	50	C1	PNS. nerve, tibial (GTEx)	PrediXcan	0.997866	nerve_tibial	0.999981
2832	ENSG00000111641	NOP2	0.807204	0.0632924	0.419549	0.0352885	0.0102222	0.0846291	0.163504	58	70	70	C1	PNS. nerve, tibial (GTEx)	PrediXcan	0.997866	nerve_tibial	0.999981
2833	ENSG00000162882	HAAO	-0.807082	-0.0197047	0.419619	0.237139	0.328177	1.58353e-28	2.36751e-27	104	129	129	C1	PNS. nerve, tibial (GTEx)	PrediXcan	0.997866	nerve_tibial	0.999981
2834	ENSG00000164880	INTS1	-0.806337	-0.029015	0.420049	0.154487	0.639754	1.93658e-78	3.47814e-76	25	37	37	C1	PNS. nerve, tibial (GTEx)	PrediXcan	0.997866	nerve_tibial	0.999981
2835	ENSG00000143198	MGST3	-0.806149	-0.0248802	0.420157	0.0818267	0.290759	1.11302e-24	1.34881e-23	31	40	40	C1	PNS. nerve, tibial (GTEx)	PrediXcan	0.997866	nerve_tibial	0.999981
2836	ENSG00000115282	TTC31	0.805896	0.0470134	0.420303	0.0443285	0.0326872	0.00157142	0.00375859	32	37	37	C1	PNS. nerve, tibial (GTEx)	PrediXcan	0.997866	nerve_tibial	0.999981
2837	ENSG00000133106	EPSTI1	-0.805473	-0.321744	0.420547	0.000644069	0.0126018	0.0551725	0.109851	4	4	4	C1	PNS. nerve, tibial (GTEx)	PrediXcan	0.997866	nerve_tibial	0.999981
2838	ENSG00000168994	PXDC1	0.805148	0.103896	0.420734	0.0168309	0.0390291	0.000609995	0.00151946	17	25	25	C1	PNS. nerve, tibial (GTEx)	PrediXcan	0.997866	nerve_tibial	0.999981
2839	ENSG00000173409	ARV1	-0.80471	-0.0526334	0.420987	0.0400053	0.0368773	0.000847491	0.0020818	37	50	50	C1	PNS. nerve, tibial (GTEx)	PrediXcan	0.997866	nerve_tibial	0.999981
2840	ENSG00000138095	LRPPRC	-0.804597	-0.0626674	0.421052	0.023818	0.163313	1.38135e-13	8.31244e-13	19	31	31	C1	PNS. nerve, tibial (GTEx)	PrediXcan	0.997866	nerve_tibial	0.999981
2841	ENSG00000204392	LSM2	0.804322	0.038565	0.421211	0.0579281	0.0251653	0.00510206	0.0115899	79	90	90	C1	PNS. nerve, tibial (GTEx)	PrediXcan	0.997866	nerve_tibial	0.999981
2842	ENSG00000084463	WBP11	-0.804192	-0.0441658	0.421286	0.0461546	0.100154	1.52994e-08	5.94038e-08	24	33	33	C1	PNS. nerve, tibial (GTEx)	PrediXcan	0.997866	nerve_tibial	0.999981
2843	ENSG00000197728	RPS26	-0.803583	-0.0131883	0.421638	0.494667	0.794404	6.08361e-132	4.26127e-128	23	26	26	C1	PNS. nerve, tibial (GTEx)	PrediXcan	0.997866	nerve_tibial	0.999981
2844	ENSG00000170340	B3GNT2	-0.803471	-0.0351068	0.421702	0.04264	0.0240434	0.0077294	0.0171848	36	40	40	C1	PNS. nerve, tibial (GTEx)	PrediXcan	0.997866	nerve_tibial	0.999981
2845	ENSG00000069248	NUP133	-0.80322	-0.0878826	0.421848	0.00863002	0.0469083	0.000150481	0.00039888	25	30	30	C1	PNS. nerve, tibial (GTEx)	PrediXcan	0.997866	nerve_tibial	0.999981
2846	ENSG00000135315	CEP162	-0.802849	-0.0333774	0.422062	0.0573017	0.051804	8.20128e-05	0.000222874	68	78	78	C1	PNS. nerve, tibial (GTEx)	PrediXcan	0.997866	nerve_tibial	0.999981
2847	ENSG00000100592	DAAM1	0.801929	0.0509414	0.422594	0.0272672	0.0438881	0.000256972	0.000666651	30	39	39	C1	PNS. nerve, tibial (GTEx)	PrediXcan	0.997866	nerve_tibial	0.999981
2848	ENSG00000184584	TMEM173	0.801881	0.0382655	0.422622	0.0731905	0.146646	5.06649e-12	2.6824e-11	12	12	12	C1	PNS. nerve, tibial (GTEx)	PrediXcan	0.997866	nerve_tibial	0.999981
2849	ENSG00000182858	ALG12	0.801874	0.0555658	0.422626	0.0204631	0.0529228	6.82301e-05	0.000186942	27	33	33	C1	PNS. nerve, tibial (GTEx)	PrediXcan	0.997866	nerve_tibial	0.999981
2850	ENSG00000141858	SAMD1	-0.801573	-0.125533	0.4228	0.00505856	0.0478204	0.00014504	0.000385042	1	1	1	C1	PNS. nerve, tibial (GTEx)	PrediXcan	0.997866	nerve_tibial	0.999981
2851	ENSG00000166272	WBP1L	0.801291	0.0717123	0.422963	0.0145131	0.0243503	0.00718366	0.0160299	15	18	18	C1	PNS. nerve, tibial (GTEx)	PrediXcan	0.997866	nerve_tibial	0.999981
2852	ENSG00000185761	ADAMTSL5	0.801205	0.271235	0.423013	0.0014249	0.0138407	0.0435869	0.08843	4	7	7	C1	PNS. nerve, tibial (GTEx)	PrediXcan	0.997866	nerve_tibial	0.999981
2853	ENSG00000138658	ZGRF1	0.8009	0.0441688	0.423189	0.0472301	0.227107	7.77136e-19	6.63835e-18	40	54	54	C1	PNS. nerve, tibial (GTEx)	PrediXcan	0.997866	nerve_tibial	0.999981
2854	ENSG00000102882	MAPK3	-0.800738	-0.0440716	0.423283	0.0384298	0.0372774	0.000618439	0.00153994	29	36	36	C1	PNS. nerve, tibial (GTEx)	PrediXcan	0.997866	nerve_tibial	0.999981
2855	ENSG00000120889	TNFRSF10B	-0.800515	-0.0784775	0.423413	0.0151389	0.0218838	0.010984	0.0240504	16	21	21	C1	PNS. nerve, tibial (GTEx)	PrediXcan	0.997866	nerve_tibial	0.999981
2856	ENSG00000167468	GPX4	-0.800419	-0.0791119	0.423468	0.00581917	0.293345	5.53984e-25	6.83166e-24	14	21	21	C1	PNS. nerve, tibial (GTEx)	PrediXcan	0.997866	nerve_tibial	0.999981
2857	ENSG00000136828	RALGPS1	0.800248	0.0340965	0.423567	0.0678924	0.114662	1.77248e-09	7.53814e-09	63	75	75	C1	PNS. nerve, tibial (GTEx)	PrediXcan	0.997866	nerve_tibial	0.999981
2858	ENSG00000172345	STARD5	-0.799812	-0.0538508	0.42382	0.0354536	0.0326133	0.00185065	0.00439494	57	68	68	C1	PNS. nerve, tibial (GTEx)	PrediXcan	0.997866	nerve_tibial	0.999981
2859	ENSG00000169242	EFNA1	0.799714	0.0573532	0.423877	0.0202313	0.0127059	0.0537668	0.107296	27	36	36	C1	PNS. nerve, tibial (GTEx)	PrediXcan	0.997866	nerve_tibial	0.999981
2860	ENSG00000029639	TFB1M	-0.799513	-0.0448067	0.423993	0.0384425	0.024887	0.00683326	0.0152894	36	41	41	C1	PNS. nerve, tibial (GTEx)	PrediXcan	0.997866	nerve_tibial	0.999981
2861	ENSG00000163220	S100A9	-0.799269	-0.0580322	0.424135	0.0176123	0.0232849	0.00907253	0.0200311	13	15	15	C1	PNS. nerve, tibial (GTEx)	PrediXcan	0.997866	nerve_tibial	0.999981
2862	ENSG00000213523	SRA1	-0.798672	-0.0528462	0.424481	0.0255534	0.108438	4.68697e-09	1.91484e-08	32	41	41	C1	PNS. nerve, tibial (GTEx)	PrediXcan	0.997866	nerve_tibial	0.999981
2863	ENSG00000124145	SDC4	0.798336	0.0460717	0.424676	0.0431192	0.0107338	0.0748017	0.145703	45	52	52	C1	PNS. nerve, tibial (GTEx)	PrediXcan	0.997866	nerve_tibial	0.999981
2864	ENSG00000203867	RBM20	-0.798298	-0.0390661	0.424698	0.0779217	0.0932392	5.01632e-08	1.85565e-07	63	76	76	C1	PNS. nerve, tibial (GTEx)	PrediXcan	0.997866	nerve_tibial	0.999981
2865	ENSG00000223891	OSER1-AS1	-0.798296	-0.0436234	0.424699	0.0391571	0.136219	2.93469e-11	1.45633e-10	27	31	31	C1	PNS. nerve, tibial (GTEx)	PrediXcan	0.997866	nerve_tibial	0.999981
2866	ENSG00000068097	HEATR6	-0.79809	-0.0265272	0.424818	0.120685	0.226633	5.82211e-19	5.02538e-18	32	41	41	C1	PNS. nerve, tibial (GTEx)	PrediXcan	0.997866	nerve_tibial	0.999981
2867	ENSG00000203780	FANK1	0.797854	0.032614	0.424955	0.0714684	0.0618195	1.41922e-05	4.19005e-05	97	113	113	C1	PNS. nerve, tibial (GTEx)	PrediXcan	0.997866	nerve_tibial	0.999981
2868	ENSG00000130803	ZNF317	-0.797793	-0.112837	0.42499	0.0102369	0.0462267	0.000146556	0.000388994	38	45	45	C1	PNS. nerve, tibial (GTEx)	PrediXcan	0.997866	nerve_tibial	0.999981
2869	ENSG00000163807	KIAA1143	0.797697	0.0299271	0.425047	0.119707	0.184701	4.86661e-15	3.23264e-14	83	98	98	C1	PNS. nerve, tibial (GTEx)	PrediXcan	0.997866	nerve_tibial	0.999981
2870	ENSG00000141232	TOB1	0.797387	0.051883	0.425227	0.0502132	0.0117995	0.0632336	0.124661	52	63	63	C1	PNS. nerve, tibial (GTEx)	PrediXcan	0.997866	nerve_tibial	0.999981
2871	ENSG00000159082	SYNJ1	-0.796686	-0.137098	0.425634	0.00560165	0.0325316	0.00170202	0.00405849	14	21	21	C1	PNS. nerve, tibial (GTEx)	PrediXcan	0.997866	nerve_tibial	0.999981
2872	ENSG00000152242	C18orf25	-0.796474	-0.129423	0.425756	0.00592849	0.0442032	0.000285876	0.000737946	3	3	3	C1	PNS. nerve, tibial (GTEx)	PrediXcan	0.997866	nerve_tibial	0.999981
2873	ENSG00000181234	TMEM132C	0.796258	0.0284065	0.425882	0.115354	0.388322	8.14476e-38	1.93718e-36	16	19	19	C1	PNS. nerve, tibial (GTEx)	PrediXcan	0.997866	nerve_tibial	0.999981
2874	ENSG00000138448	ITGAV	-0.796235	-0.0297148	0.425895	0.100444	0.186774	1.12747e-15	7.78447e-15	15	17	17	C1	PNS. nerve, tibial (GTEx)	PrediXcan	0.997866	nerve_tibial	0.999981
2875	ENSG00000150712	MTMR12	-0.795863	-0.0886524	0.426112	0.0291625	0.0105576	0.0732692	0.142917	27	33	33	C1	PNS. nerve, tibial (GTEx)	PrediXcan	0.997866	nerve_tibial	0.999981
2876	ENSG00000116991	SIPA1L2	-0.795632	-0.0474547	0.426246	0.0304208	0.0178439	0.0209105	0.0443236	29	35	35	C1	PNS. nerve, tibial (GTEx)	PrediXcan	0.997866	nerve_tibial	0.999981
2877	ENSG00000008710	PKD1	-0.795329	-0.0340811	0.426422	0.0330571	0.0646612	9.84449e-06	2.95567e-05	27	33	33	C1	PNS. nerve, tibial (GTEx)	PrediXcan	0.997866	nerve_tibial	0.999981
2878	ENSG00000181827	RFX7	0.794962	0.0239495	0.426636	0.174605	0.287503	8.31418e-25	1.01723e-23	23	24	24	C1	PNS. nerve, tibial (GTEx)	PrediXcan	0.997866	nerve_tibial	0.999981
2879	ENSG00000149485	FADS1	-0.794909	-0.0381011	0.426667	0.0606454	0.137588	8.5345e-12	4.42978e-11	10	12	12	C1	PNS. nerve, tibial (GTEx)	PrediXcan	0.997866	nerve_tibial	0.999981
2880	ENSG00000122912	SLC25A16	-0.794737	-0.0810831	0.426767	0.0144152	0.0199641	0.0145093	0.031377	14	15	15	C1	PNS. nerve, tibial (GTEx)	PrediXcan	0.997866	nerve_tibial	0.999981
2881	ENSG00000185658	BRWD1	-0.794566	-0.0301077	0.426866	0.143969	0.109059	5.5289e-09	2.23857e-08	73	96	96	C1	PNS. nerve, tibial (GTEx)	PrediXcan	0.997866	nerve_tibial	0.999981
2882	ENSG00000164828	SUN1	0.794466	0.528028	0.426924	0.000486877	0.0437346	0.000260546	0.00067505	10	15	15	C1	PNS. nerve, tibial (GTEx)	PrediXcan	0.997866	nerve_tibial	0.999981
2883	ENSG00000196418	ZNF124	0.794358	0.0171822	0.426987	0.209888	0.36238	1.41087e-32	2.58703e-31	89	103	103	C1	PNS. nerve, tibial (GTEx)	PrediXcan	0.997866	nerve_tibial	0.999981
2884	ENSG00000155066	PROM2	-0.794214	-0.0448949	0.427071	0.0457699	0.0549646	3.70254e-05	0.000104238	18	22	22	C1	PNS. nerve, tibial (GTEx)	PrediXcan	0.997866	nerve_tibial	0.999981
2885	ENSG00000132612	VPS4A	-0.79417	-0.0382376	0.427096	0.0871502	0.0883422	1.67308e-07	5.92322e-07	57	75	75	C1	PNS. nerve, tibial (GTEx)	PrediXcan	0.997866	nerve_tibial	0.999981
2886	ENSG00000180357	ZNF609	0.794007	0.0575283	0.427191	0.0341699	0.0995756	2.43836e-08	9.27476e-08	27	34	34	C1	PNS. nerve, tibial (GTEx)	PrediXcan	0.997866	nerve_tibial	0.999981
2887	ENSG00000196139	AKR1C3	-0.793977	-0.0259442	0.427209	0.0661295	0.0752894	4.84195e-07	1.64279e-06	38	47	47	C1	PNS. nerve, tibial (GTEx)	PrediXcan	0.997866	nerve_tibial	0.999981
2888	ENSG00000215252	GOLGA8B	0.793912	0.0312273	0.427247	0.120833	0.287873	1.75706e-24	2.11103e-23	66	78	78	C1	PNS. nerve, tibial (GTEx)	PrediXcan	0.997866	nerve_tibial	0.999981
2889	ENSG00000083642	PDS5B	0.793608	0.100901	0.427423	0.00539832	0.0196572	0.0164927	0.0354636	21	29	29	C1	PNS. nerve, tibial (GTEx)	PrediXcan	0.997866	nerve_tibial	0.999981
2890	ENSG00000083838	ZNF446	-0.792396	-0.110615	0.42813	0.0108012	0.0225702	0.00930123	0.0205198	17	18	18	C1	PNS. nerve, tibial (GTEx)	PrediXcan	0.997866	nerve_tibial	0.999981
2891	ENSG00000106809	OGN	0.792291	0.0279381	0.428191	0.123584	0.306357	1.50901e-26	2.02876e-25	39	52	52	C1	PNS. nerve, tibial (GTEx)	PrediXcan	0.997866	nerve_tibial	0.999981
2892	ENSG00000148606	POLR3A	0.792129	0.0649225	0.428285	0.0402161	0.0155545	0.0328839	0.0678355	41	47	47	C1	PNS. nerve, tibial (GTEx)	PrediXcan	0.997866	nerve_tibial	0.999981
2893	ENSG00000163611	SPICE1	0.791415	0.0781875	0.428702	0.0120596	0.0252102	0.00621936	0.0140098	17	17	17	C1	PNS. nerve, tibial (GTEx)	PrediXcan	0.997866	nerve_tibial	0.999981
2894	ENSG00000138944	KIAA1644	-0.791352	-0.0518336	0.428739	0.0225523	0.114979	3.73036e-10	1.68576e-09	7	9	9	C1	PNS. nerve, tibial (GTEx)	PrediXcan	0.997866	nerve_tibial	0.999981
2895	ENSG00000005102	MEOX1	0.790926	0.0472442	0.428987	0.037459	0.04098	0.000356688	0.000911667	36	46	46	C1	PNS. nerve, tibial (GTEx)	PrediXcan	0.997866	nerve_tibial	0.999981
2896	ENSG00000196268	ZNF493	-0.790769	-0.0658964	0.429079	0.0359627	0.042168	0.000413156	0.00104777	23	34	34	C1	PNS. nerve, tibial (GTEx)	PrediXcan	0.997866	nerve_tibial	0.999981
2897	ENSG00000159792	PSKH1	0.790537	0.171888	0.429214	0.00248646	0.01687	0.026074	0.0545669	8	10	10	C1	PNS. nerve, tibial (GTEx)	PrediXcan	0.997866	nerve_tibial	0.999981
2898	ENSG00000143013	LMO4	0.790277	0.0279826	0.429366	0.0560159	0.175426	1.16038e-14	7.52581e-14	57	65	65	C1	PNS. nerve, tibial (GTEx)	PrediXcan	0.997866	nerve_tibial	0.999981
2899	ENSG00000132780	NASP	-0.790261	-0.0516987	0.429376	0.0252141	0.0397665	0.00050634	0.00127098	41	52	52	C1	PNS. nerve, tibial (GTEx)	PrediXcan	0.997866	nerve_tibial	0.999981
2900	ENSG00000205485	AC004980.1	-0.789975	-0.032971	0.429542	0.0576838	0.267161	1.88518e-22	1.98717e-21	36	47	47	C1	PNS. nerve, tibial (GTEx)	PrediXcan	0.997866	nerve_tibial	0.999981
2901	ENSG00000166478	ZNF143	-0.789043	-0.0423558	0.430087	0.0394583	0.143009	1.75396e-12	9.62823e-12	23	26	26	C1	PNS. nerve, tibial (GTEx)	PrediXcan	0.997866	nerve_tibial	0.999981
2902	ENSG00000196968	FUT11	-0.78862	-0.0295478	0.430334	0.133385	0.325959	2.22326e-28	3.28888e-27	55	69	69	C1	PNS. nerve, tibial (GTEx)	PrediXcan	0.997866	nerve_tibial	0.999981
2903	ENSG00000124641	MED20	0.788548	0.0422624	0.430376	0.0340262	0.130182	1.2845e-10	6.02632e-10	24	33	33	C1	PNS. nerve, tibial (GTEx)	PrediXcan	0.997866	nerve_tibial	0.999981
2904	ENSG00000198026	ZNF335	-0.788471	-0.33255	0.430421	0.000684036	0.0569222	3.72311e-05	0.000104775	4	5	5	C1	PNS. nerve, tibial (GTEx)	PrediXcan	0.997866	nerve_tibial	0.999981
2905	ENSG00000224596	ZMIZ1-AS1	-0.78844	-0.0206628	0.430439	0.171597	0.279581	1.14629e-23	1.30982e-22	63	78	78	C1	PNS. nerve, tibial (GTEx)	PrediXcan	0.997866	nerve_tibial	0.999981
2906	ENSG00000204789	ZNF204P	0.788407	0.0244159	0.430458	0.154512	0.121916	2.92731e-10	1.33492e-09	90	105	105	C1	PNS. nerve, tibial (GTEx)	PrediXcan	0.997866	nerve_tibial	0.999981
2907	ENSG00000176623	RMDN1	0.788278	0.0223788	0.430534	0.160173	0.417231	2.27089e-39	5.75279e-38	76	88	88	C1	PNS. nerve, tibial (GTEx)	PrediXcan	0.997866	nerve_tibial	0.999981
2908	ENSG00000143126	CELSR2	0.787668	0.0266909	0.430891	0.054021	0.0916085	8.95078e-08	3.24764e-07	43	55	55	C1	PNS. nerve, tibial (GTEx)	PrediXcan	0.997866	nerve_tibial	0.999981
2909	ENSG00000236753	MKLN1-AS	-0.787357	-0.0478068	0.431073	0.0374589	0.144479	5.04948e-12	2.67643e-11	11	16	16	C1	PNS. nerve, tibial (GTEx)	PrediXcan	0.997866	nerve_tibial	0.999981
2910	ENSG00000253341	AC115837.1	-0.787216	-0.035086	0.431155	0.059792	0.0341196	0.00141551	0.00340018	62	78	78	C1	PNS. nerve, tibial (GTEx)	PrediXcan	0.997866	nerve_tibial	0.999981
2911	ENSG00000272505	AC104964.3	0.787209	0.0240247	0.43116	0.0942054	0.157035	7.24107e-13	4.09859e-12	61	82	82	C1	PNS. nerve, tibial (GTEx)	PrediXcan	0.997866	nerve_tibial	0.999981
2912	ENSG00000070413	DGCR2	0.787199	0.0375977	0.431165	0.0921593	0.160385	3.90504e-13	2.25963e-12	48	52	52	C1	PNS. nerve, tibial (GTEx)	PrediXcan	0.997866	nerve_tibial	0.999981
2913	ENSG00000159921	GNE	-0.78706	-0.106073	0.431247	0.00756712	0.016947	0.0253346	0.0531227	19	24	24	C1	PNS. nerve, tibial (GTEx)	PrediXcan	0.997866	nerve_tibial	0.999981
2914	ENSG00000235878	AP001468.1	-0.786683	-0.0206232	0.431468	0.189913	0.356998	5.63971e-32	1.0039e-30	39	47	47	C1	PNS. nerve, tibial (GTEx)	PrediXcan	0.997866	nerve_tibial	0.999981
2915	ENSG00000050555	LAMC3	-0.786564	-0.0742343	0.431537	0.0153378	0.0405317	0.000471649	0.00118645	10	12	12	C1	PNS. nerve, tibial (GTEx)	PrediXcan	0.997866	nerve_tibial	0.999981
2916	ENSG00000134030	CTIF	-0.786218	-0.236696	0.43174	0.00177336	0.0107363	0.0753476	0.146665	3	4	4	C1	PNS. nerve, tibial (GTEx)	PrediXcan	0.997866	nerve_tibial	0.999981
2917	ENSG00000099889	ARVCF	0.786167	0.0307383	0.431769	0.129972	0.270522	4.78165e-23	5.27035e-22	51	60	60	C1	PNS. nerve, tibial (GTEx)	PrediXcan	0.997866	nerve_tibial	0.999981
2918	ENSG00000267575	AC006504.5	0.78584	0.0795223	0.431961	0.0146771	0.0988044	2.47286e-08	9.38816e-08	22	34	34	C1	PNS. nerve, tibial (GTEx)	PrediXcan	0.997866	nerve_tibial	0.999981
2919	ENSG00000151657	KIN	-0.785647	-0.028657	0.432074	0.0955995	0.219597	4.22532e-18	3.44944e-17	18	20	20	C1	PNS. nerve, tibial (GTEx)	PrediXcan	0.997866	nerve_tibial	0.999981
2920	ENSG00000185475	TMEM179B	0.785471	0.130411	0.432178	0.00408298	0.014095	0.0410737	0.0837435	10	15	15	C1	PNS. nerve, tibial (GTEx)	PrediXcan	0.997866	nerve_tibial	0.999981
2921	ENSG00000023608	SNAPC1	-0.785449	-0.0317191	0.432191	0.0931353	0.160706	8.46829e-14	5.18792e-13	33	38	38	C1	PNS. nerve, tibial (GTEx)	PrediXcan	0.997866	nerve_tibial	0.999981
2922	ENSG00000108349	CASC3	-0.785384	-0.0282749	0.432228	0.0878877	0.105217	6.82773e-09	2.74147e-08	43	51	51	C1	PNS. nerve, tibial (GTEx)	PrediXcan	0.997866	nerve_tibial	0.999981
2923	ENSG00000039537	C6	0.785176	0.0649457	0.432351	0.0222824	0.0382156	0.00078357	0.0019319	45	57	57	C1	PNS. nerve, tibial (GTEx)	PrediXcan	0.997866	nerve_tibial	0.999981
2924	ENSG00000142937	RPS8	0.785162	0.0392309	0.432358	0.0466666	0.110051	4.2999e-09	1.7639e-08	12	17	17	C1	PNS. nerve, tibial (GTEx)	PrediXcan	0.997866	nerve_tibial	0.999981
2925	ENSG00000152601	MBNL1	-0.78492	-0.0600548	0.432501	0.0236455	0.0644139	8.10318e-06	2.45656e-05	32	37	37	C1	PNS. nerve, tibial (GTEx)	PrediXcan	0.997866	nerve_tibial	0.999981
2926	ENSG00000101752	MIB1	0.7844	0.0583726	0.432806	0.0265402	0.0232604	0.00852057	0.0188779	48	58	58	C1	PNS. nerve, tibial (GTEx)	PrediXcan	0.997866	nerve_tibial	0.999981
2927	ENSG00000164944	VIRMA	-0.784198	-0.0593262	0.432924	0.0183356	0.0351987	0.00117069	0.00283593	66	78	78	C1	PNS. nerve, tibial (GTEx)	PrediXcan	0.997866	nerve_tibial	0.999981
2928	ENSG00000137337	MDC1	-0.783693	-0.0375451	0.433221	0.0711278	0.028697	0.00353308	0.00816614	105	119	119	C1	PNS. nerve, tibial (GTEx)	PrediXcan	0.997866	nerve_tibial	0.999981
2929	ENSG00000072274	TFRC	0.783672	0.0895186	0.433233	0.013886	0.022383	0.0084388	0.0187056	2	3	3	C1	PNS. nerve, tibial (GTEx)	PrediXcan	0.997866	nerve_tibial	0.999981
2930	ENSG00000272760	AC093726.1	0.783439	0.0667499	0.433369	0.0212212	0.0768164	1.13334e-06	3.71218e-06	22	33	33	C1	PNS. nerve, tibial (GTEx)	PrediXcan	0.997866	nerve_tibial	0.999981
2931	ENSG00000179532	DNHD1	-0.783077	-0.0752035	0.433582	0.0165467	0.0207506	0.0131979	0.0286537	22	23	23	C1	PNS. nerve, tibial (GTEx)	PrediXcan	0.997866	nerve_tibial	0.999981
2932	ENSG00000165072	MAMDC2	0.782985	0.0945352	0.433636	0.00852157	0.0208858	0.0123593	0.0269482	40	52	52	C1	PNS. nerve, tibial (GTEx)	PrediXcan	0.997866	nerve_tibial	0.999981
2933	ENSG00000112379	ARFGEF3	-0.78292	-0.0380074	0.433674	0.0325261	0.0895282	1.10466e-07	3.98125e-07	26	38	38	C1	PNS. nerve, tibial (GTEx)	PrediXcan	0.997866	nerve_tibial	0.999981
2934	ENSG00000186230	ZNF749	0.782898	0.0366318	0.433687	0.071506	0.298532	4.84197e-26	6.36912e-25	17	20	20	C1	PNS. nerve, tibial (GTEx)	PrediXcan	0.997866	nerve_tibial	0.999981
2935	ENSG00000137509	PRCP	0.782849	0.192193	0.433716	0.0041304	0.0155071	0.0328741	0.0678252	9	9	9	C1	PNS. nerve, tibial (GTEx)	PrediXcan	0.997866	nerve_tibial	0.999981
2936	ENSG00000175581	MRPL48	0.782391	0.0317426	0.433985	0.0589141	0.0966551	4.52732e-08	1.67964e-07	32	34	34	C1	PNS. nerve, tibial (GTEx)	PrediXcan	0.997866	nerve_tibial	0.999981
2937	ENSG00000154102	C16orf74	-0.782064	-0.0628649	0.434177	0.025343	0.115194	1.9796e-09	8.39099e-09	10	13	13	C1	PNS. nerve, tibial (GTEx)	PrediXcan	0.997866	nerve_tibial	0.999981
2938	ENSG00000163444	TMEM183A	-0.781589	-0.0252487	0.434456	0.0693948	0.0803604	6.57198e-07	2.1994e-06	30	30	30	C1	PNS. nerve, tibial (GTEx)	PrediXcan	0.997866	nerve_tibial	0.999981
2939	ENSG00000225177	AL590617.2	-0.781434	-0.0506126	0.434547	0.0441761	0.185801	5.24449e-15	3.48035e-14	14	21	21	C1	PNS. nerve, tibial (GTEx)	PrediXcan	0.997866	nerve_tibial	0.999981
2940	ENSG00000127419	TMEM175	0.781039	0.056604	0.434779	0.0167281	0.022944	0.00809375	0.0179635	16	18	18	C1	PNS. nerve, tibial (GTEx)	PrediXcan	0.997866	nerve_tibial	0.999981
2941	ENSG00000171747	LGALS4	-0.78083	-0.0400915	0.434903	0.0698482	0.0595506	1.48778e-05	4.3851e-05	56	64	64	C1	PNS. nerve, tibial (GTEx)	PrediXcan	0.997866	nerve_tibial	0.999981
2942	ENSG00000148498	PARD3	-0.780655	-0.0176909	0.435005	0.188714	0.0245496	0.00678614	0.0151937	187	219	219	C1	PNS. nerve, tibial (GTEx)	PrediXcan	0.997866	nerve_tibial	0.999981
2943	ENSG00000111341	MGP	-0.780549	-0.0330204	0.435068	0.0794781	0.101988	1.61487e-08	6.25526e-08	140	166	166	C1	PNS. nerve, tibial (GTEx)	PrediXcan	0.997866	nerve_tibial	0.999981
2944	ENSG00000071127	WDR1	-0.780543	-0.0463295	0.435071	0.0502188	0.0930138	8.91146e-08	3.23557e-07	39	52	52	C1	PNS. nerve, tibial (GTEx)	PrediXcan	0.997866	nerve_tibial	0.999981
2945	ENSG00000130948	HSD17B3	0.780312	0.0455245	0.435207	0.0608776	0.0198153	0.0151207	0.0326238	162	202	202	C1	PNS. nerve, tibial (GTEx)	PrediXcan	0.997866	nerve_tibial	0.999981
2946	ENSG00000168487	BMP1	0.779519	0.0323788	0.435674	0.0585342	0.138728	6.05029e-12	3.18761e-11	27	30	30	C1	PNS. nerve, tibial (GTEx)	PrediXcan	0.997866	nerve_tibial	0.999981
2947	ENSG00000141933	TPGS1	-0.778919	-0.108384	0.436028	0.00788229	0.0561484	3.57438e-05	0.000100812	9	13	13	C1	PNS. nerve, tibial (GTEx)	PrediXcan	0.997866	nerve_tibial	0.999981
2948	ENSG00000119787	ATL2	-0.778753	-0.0484812	0.436125	0.0478613	0.126446	2.00991e-10	9.28042e-10	35	42	42	C1	PNS. nerve, tibial (GTEx)	PrediXcan	0.997866	nerve_tibial	0.999981
2949	ENSG00000073350	LLGL2	-0.778698	-0.031561	0.436158	0.0729966	0.224359	2.13079e-18	1.77786e-17	24	27	27	C1	PNS. nerve, tibial (GTEx)	PrediXcan	0.997866	nerve_tibial	0.999981
2950	ENSG00000197496	SLC2A10	-0.778577	-0.0595247	0.436229	0.0192129	0.0579085	1.95981e-05	5.70078e-05	43	51	51	C1	PNS. nerve, tibial (GTEx)	PrediXcan	0.997866	nerve_tibial	0.999981
2951	ENSG00000257315	ZBED6	0.777771	0.0340781	0.436704	0.0832879	0.0772909	9.52026e-07	3.14402e-06	63	71	71	C1	PNS. nerve, tibial (GTEx)	PrediXcan	0.997866	nerve_tibial	0.999981
2952	ENSG00000173145	NOC3L	0.777735	0.0336593	0.436725	0.0712462	0.190674	5.9372e-16	4.19014e-15	57	63	63	C1	PNS. nerve, tibial (GTEx)	PrediXcan	0.997866	nerve_tibial	0.999981
2953	ENSG00000119326	CTNNAL1	-0.777726	-0.0185212	0.43673	0.259683	0.507915	2.86007e-53	1.35819e-51	64	75	75	C1	PNS. nerve, tibial (GTEx)	PrediXcan	0.997866	nerve_tibial	0.999981
2954	ENSG00000187634	SAMD11	-0.777632	-0.0565984	0.436786	0.0301421	0.0598102	1.92401e-05	5.60362e-05	19	27	27	C1	PNS. nerve, tibial (GTEx)	PrediXcan	0.997866	nerve_tibial	0.999981
2955	ENSG00000152061	RABGAP1L	-0.77758	-0.170719	0.436816	0.00376166	0.013467	0.04716	0.0950322	2	4	4	C1	PNS. nerve, tibial (GTEx)	PrediXcan	0.997866	nerve_tibial	0.999981
2956	ENSG00000269996	RP11-343N15.5	-0.777285	-0.278545	0.436991	0.00433384	0.0189868	0.0168662	0.0362334	2	6	6	C1	PNS. nerve, tibial (GTEx)	PrediXcan	0.997866	nerve_tibial	0.999981
2957	ENSG00000008853	RHOBTB2	-0.777083	-0.0382449	0.43711	0.0510545	0.132752	5.32798e-11	2.58269e-10	22	26	26	C1	PNS. nerve, tibial (GTEx)	PrediXcan	0.997866	nerve_tibial	0.999981
2958	ENSG00000113721	PDGFRB	0.777001	0.0596441	0.437158	0.0244707	0.0151823	0.0321162	0.0663691	24	28	28	C1	PNS. nerve, tibial (GTEx)	PrediXcan	0.997866	nerve_tibial	0.999981
2959	ENSG00000177971	IMP3	0.77689	0.0305867	0.437224	0.107193	0.0100555	0.0876067	0.168536	70	82	82	C1	PNS. nerve, tibial (GTEx)	PrediXcan	0.997866	nerve_tibial	0.999981
2960	ENSG00000115896	PLCL1	-0.77631	-0.172567	0.437566	0.00314076	0.0225153	0.00976239	0.0214763	33	40	40	C1	PNS. nerve, tibial (GTEx)	PrediXcan	0.997866	nerve_tibial	0.999981
2961	ENSG00000100299	ARSA	0.776019	0.0159474	0.437738	0.243832	0.319394	6.67706e-28	9.65315e-27	23	26	26	C1	PNS. nerve, tibial (GTEx)	PrediXcan	0.997866	nerve_tibial	0.999981
2962	ENSG00000137574	TGS1	0.775767	0.0520806	0.437887	0.031328	0.121837	5.68574e-10	2.53425e-09	85	119	119	C1	PNS. nerve, tibial (GTEx)	PrediXcan	0.997866	nerve_tibial	0.999981
2963	ENSG00000120451	SNX19	-0.775312	-0.0164397	0.438155	0.326463	0.604938	1.02671e-73	1.41012e-71	41	50	50	C1	PNS. nerve, tibial (GTEx)	PrediXcan	0.997866	nerve_tibial	0.999981
2964	ENSG00000143375	CGN	-0.774988	-0.155537	0.438347	0.00374623	0.0174034	0.0235203	0.0494664	9	10	10	C1	PNS. nerve, tibial (GTEx)	PrediXcan	0.997866	nerve_tibial	0.999981
2965	ENSG00000186715	MST1L	-0.774919	-0.0658018	0.438388	0.0241513	0.459985	2.7427e-45	8.93546e-44	27	47	47	C1	PNS. nerve, tibial (GTEx)	PrediXcan	0.997866	nerve_tibial	0.999981
2966	ENSG00000136051	WASHC4	0.774713	0.038972	0.438509	0.0424882	0.106285	4.69061e-09	1.91577e-08	19	32	32	C1	PNS. nerve, tibial (GTEx)	PrediXcan	0.997866	nerve_tibial	0.999981
2967	ENSG00000152952	PLOD2	-0.7745	-0.0423202	0.438635	0.0487366	0.102596	1.43889e-08	5.60238e-08	48	62	62	C1	PNS. nerve, tibial (GTEx)	PrediXcan	0.997866	nerve_tibial	0.999981
2968	ENSG00000162148	PPP1R32	0.774385	0.014377	0.438703	0.0495275	0.0224388	0.00981546	0.0215863	52	62	62	C1	PNS. nerve, tibial (GTEx)	PrediXcan	0.997866	nerve_tibial	0.999981
2969	ENSG00000184319	RPL23AP82	-0.774164	-0.0352825	0.438834	0.0854764	0.200253	2.71162e-16	1.95407e-15	17	18	18	C1	PNS. nerve, tibial (GTEx)	PrediXcan	0.997866	nerve_tibial	0.999981
2970	ENSG00000165733	BMS1	0.774081	0.100194	0.438883	0.00899374	0.0563154	3.7182e-05	0.000104658	18	23	23	C1	PNS. nerve, tibial (GTEx)	PrediXcan	0.997866	nerve_tibial	0.999981
2971	ENSG00000167578	RAB4B	0.773542	0.0321308	0.439202	0.0695392	0.0516571	7.35463e-05	0.000200723	43	53	53	C1	PNS. nerve, tibial (GTEx)	PrediXcan	0.997866	nerve_tibial	0.999981
2972	ENSG00000105248	CCDC94	-0.773271	-0.0599471	0.439362	0.0277853	0.0310098	0.00252984	0.00591463	23	28	28	C1	PNS. nerve, tibial (GTEx)	PrediXcan	0.997866	nerve_tibial	0.999981
2973	ENSG00000164694	FNDC1	0.77302	0.0307615	0.43951	0.11622	0.226468	4.29752e-19	3.74869e-18	35	48	48	C1	PNS. nerve, tibial (GTEx)	PrediXcan	0.997866	nerve_tibial	0.999981
2974	ENSG00000153914	SREK1	-0.772611	-0.0762826	0.439752	0.0137286	0.0337322	0.00148935	0.0035696	10	11	11	C1	PNS. nerve, tibial (GTEx)	PrediXcan	0.997866	nerve_tibial	0.999981
2975	ENSG00000165948	IFI27L1	-0.77199	-0.0332833	0.44012	0.061773	0.0590371	1.74409e-05	5.10084e-05	35	43	43	C1	PNS. nerve, tibial (GTEx)	PrediXcan	0.997866	nerve_tibial	0.999981
2976	ENSG00000068885	IFT80	0.771324	0.0541311	0.440515	0.0244872	0.0394964	0.000506866	0.00127207	31	34	34	C1	PNS. nerve, tibial (GTEx)	PrediXcan	0.997866	nerve_tibial	0.999981
2977	ENSG00000197043	ANXA6	-0.771274	-0.0269553	0.440544	0.1215	0.178911	1.55949e-14	1.00261e-13	35	40	40	C1	PNS. nerve, tibial (GTEx)	PrediXcan	0.997866	nerve_tibial	0.999981
2978	ENSG00000058063	ATP11B	0.770829	0.0583659	0.440809	0.0191173	0.0433983	0.000301057	0.000775419	33	42	42	C1	PNS. nerve, tibial (GTEx)	PrediXcan	0.997866	nerve_tibial	0.999981
2979	ENSG00000136878	USP20	-0.769765	-0.0577548	0.44144	0.0259763	0.080371	4.45015e-07	1.51574e-06	21	26	26	C1	PNS. nerve, tibial (GTEx)	PrediXcan	0.997866	nerve_tibial	0.999981
2980	ENSG00000213221	DNLZ	0.769738	0.0160754	0.441455	0.209696	0.396772	6.97814e-37	1.57418e-35	72	87	87	C1	PNS. nerve, tibial (GTEx)	PrediXcan	0.997866	nerve_tibial	0.999981
2981	ENSG00000124357	NAGK	0.769283	0.0587943	0.441725	0.0246477	0.110017	3.80429e-09	1.56748e-08	16	21	21	C1	PNS. nerve, tibial (GTEx)	PrediXcan	0.997866	nerve_tibial	0.999981
2982	ENSG00000104415	WISP1	-0.769027	-0.035818	0.441877	0.0441254	0.0747963	1.6735e-06	5.38325e-06	66	80	80	C1	PNS. nerve, tibial (GTEx)	PrediXcan	0.997866	nerve_tibial	0.999981
2983	ENSG00000107959	PITRM1	-0.768269	-0.0179705	0.442328	0.309309	0.435996	1.54548e-41	4.24523e-40	64	80	80	C1	PNS. nerve, tibial (GTEx)	PrediXcan	0.997866	nerve_tibial	0.999981
2984	ENSG00000144043	TEX261	-0.768039	-0.0310036	0.442464	0.0813888	0.29364	3.17809e-25	3.98941e-24	10	14	14	C1	PNS. nerve, tibial (GTEx)	PrediXcan	0.997866	nerve_tibial	0.999981
2985	ENSG00000243302	AC018638.4	0.767915	0.0155983	0.442537	0.253501	0.540427	3.21293e-58	1.9235e-56	25	34	34	C1	PNS. nerve, tibial (GTEx)	PrediXcan	0.997866	nerve_tibial	0.999981
2986	ENSG00000196295	AC005154.1	0.767324	0.015125	0.442889	0.255616	0.709551	7.97641e-99	8.05324e-96	25	38	38	C1	PNS. nerve, tibial (GTEx)	PrediXcan	0.997866	nerve_tibial	0.999981
2987	ENSG00000130770	ATPIF1	-0.766755	-0.0305598	0.443227	0.0806559	0.330312	1.51473e-29	2.38693e-28	19	30	30	C1	PNS. nerve, tibial (GTEx)	PrediXcan	0.997866	nerve_tibial	0.999981
2988	ENSG00000273142	AC073335.2	-0.766654	-0.0130193	0.443287	0.435554	0.539808	1.04031e-57	6.04719e-56	67	75	75	C1	PNS. nerve, tibial (GTEx)	PrediXcan	0.997866	nerve_tibial	0.999981
2989	ENSG00000138592	USP8	0.766652	0.0309197	0.443289	0.0875671	0.145901	7.46217e-12	3.90503e-11	81	92	92	C1	PNS. nerve, tibial (GTEx)	PrediXcan	0.997866	nerve_tibial	0.999981
2990	ENSG00000112739	PRPF4B	-0.766571	-0.121219	0.443337	0.0047788	0.0189291	0.0186929	0.0399008	11	15	15	C1	PNS. nerve, tibial (GTEx)	PrediXcan	0.997866	nerve_tibial	0.999981
2991	ENSG00000272221	AL645933.2	-0.766296	-0.018163	0.4435	0.239115	0.501701	6.24029e-52	2.81094e-50	102	120	120	C1	PNS. nerve, tibial (GTEx)	PrediXcan	0.997866	nerve_tibial	0.999981
2992	ENSG00000100364	KIAA0930	-0.76578	-0.126	0.443807	0.00509712	0.0382985	0.000704627	0.00174494	6	7	7	C1	PNS. nerve, tibial (GTEx)	PrediXcan	0.997866	nerve_tibial	0.999981
2993	ENSG00000242349	NPPA-AS1	0.765511	0.0237544	0.443968	0.175212	0.31915	7.18157e-29	1.09355e-27	79	97	97	C1	PNS. nerve, tibial (GTEx)	PrediXcan	0.997866	nerve_tibial	0.999981
2994	ENSG00000116675	DNAJC6	-0.76523	-0.175459	0.444135	0.0031513	0.0112261	0.0677926	0.133105	11	13	13	C1	PNS. nerve, tibial (GTEx)	PrediXcan	0.997866	nerve_tibial	0.999981
2995	ENSG00000158161	EYA3	0.764301	0.0208426	0.444688	0.169634	0.212142	9.32905e-18	7.44252e-17	49	55	55	C1	PNS. nerve, tibial (GTEx)	PrediXcan	0.997866	nerve_tibial	0.999981
2996	ENSG00000005486	RHBDD2	-0.764136	-0.0236616	0.444786	0.175347	0.147417	3.04535e-12	1.64212e-11	69	77	77	C1	PNS. nerve, tibial (GTEx)	PrediXcan	0.997866	nerve_tibial	0.999981
2997	ENSG00000198538	ZNF28	-0.764112	-0.0525326	0.4448	0.0613725	0.161945	2.5935e-13	1.52337e-12	58	81	81	C1	PNS. nerve, tibial (GTEx)	PrediXcan	0.997866	nerve_tibial	0.999981
2998	ENSG00000147316	MCPH1	0.763718	0.0183618	0.445035	0.153579	0.119431	6.81635e-10	3.01707e-09	111	156	156	C1	PNS. nerve, tibial (GTEx)	PrediXcan	0.997866	nerve_tibial	0.999981
2999	ENSG00000176834	VSIG10	0.763671	0.0264893	0.445064	0.121277	0.255326	3.57683e-21	3.52376e-20	35	46	46	C1	PNS. nerve, tibial (GTEx)	PrediXcan	0.997866	nerve_tibial	0.999981
3000	ENSG00000140400	MAN2C1	0.763616	0.0146909	0.445096	0.374683	0.670804	4.93238e-86	1.78877e-83	18	22	22	C1	PNS. nerve, tibial (GTEx)	PrediXcan	0.997866	nerve_tibial	0.999981
3001	ENSG00000188312	CENPP	0.763514	0.0172275	0.445157	0.286038	0.447482	3.933e-43	1.15267e-41	69	80	80	C1	PNS. nerve, tibial (GTEx)	PrediXcan	0.997866	nerve_tibial	0.999981
3002	ENSG00000178202	KDELC2	0.763322	0.0210701	0.445272	0.189924	0.298734	3.30367e-26	4.38684e-25	10	10	10	C1	PNS. nerve, tibial (GTEx)	PrediXcan	0.997866	nerve_tibial	0.999981
3003	ENSG00000140691	ARMC5	0.763149	0.0978284	0.445374	0.00918968	0.0802468	7.52234e-07	2.50488e-06	10	14	14	C1	PNS. nerve, tibial (GTEx)	PrediXcan	0.997866	nerve_tibial	0.999981
3004	ENSG00000137460	FHDC1	0.762814	0.0486031	0.445574	0.0316742	0.0877613	1.66711e-07	5.90508e-07	56	67	67	C1	PNS. nerve, tibial (GTEx)	PrediXcan	0.997866	nerve_tibial	0.999981
3005	ENSG00000148143	ZNF462	0.762668	0.039031	0.445662	0.0401896	0.109283	3.2224e-09	1.33875e-08	29	33	33	C1	PNS. nerve, tibial (GTEx)	PrediXcan	0.997866	nerve_tibial	0.999981
3006	ENSG00000150457	LATS2	-0.76249	-0.0648249	0.445768	0.0168386	0.104447	1.18406e-08	4.65028e-08	2	4	4	C1	PNS. nerve, tibial (GTEx)	PrediXcan	0.997866	nerve_tibial	0.999981
3007	ENSG00000161542	PRPSAP1	0.762456	0.0212021	0.445788	0.105655	0.175364	2.98895e-14	1.87516e-13	60	72	72	C1	PNS. nerve, tibial (GTEx)	PrediXcan	0.997866	nerve_tibial	0.999981
3008	ENSG00000099995	SF3A1	0.762167	0.0366569	0.44596	0.04813	0.0220026	0.0111414	0.0243723	78	89	89	C1	PNS. nerve, tibial (GTEx)	PrediXcan	0.997866	nerve_tibial	0.999981
3009	ENSG00000115353	TACR1	0.762162	0.0297281	0.445963	0.105568	0.231706	4.30274e-19	3.75091e-18	12	15	15	C1	PNS. nerve, tibial (GTEx)	PrediXcan	0.997866	nerve_tibial	0.999981
3010	ENSG00000173530	TNFRSF10D	0.762032	0.105096	0.446041	0.00643953	0.0282369	0.00341042	0.00789435	2	2	2	C1	PNS. nerve, tibial (GTEx)	PrediXcan	0.997866	nerve_tibial	0.999981
3011	ENSG00000173801	JUP	-0.761742	-0.094999	0.446214	0.0162591	0.0286511	0.00272117	0.00634186	21	25	25	C1	PNS. nerve, tibial (GTEx)	PrediXcan	0.997866	nerve_tibial	0.999981
3012	ENSG00000072071	ADGRL1	0.761428	0.0259323	0.446401	0.0810947	0.0616301	1.56468e-05	4.6011e-05	93	110	110	C1	PNS. nerve, tibial (GTEx)	PrediXcan	0.997866	nerve_tibial	0.999981
3013	ENSG00000106479	ZNF862	-0.760993	-0.085122	0.446661	0.00893211	0.0531743	5.81955e-05	0.000160737	6	6	6	C1	PNS. nerve, tibial (GTEx)	PrediXcan	0.997866	nerve_tibial	0.999981
3014	ENSG00000188493	C19orf54	-0.760872	-0.0245796	0.446733	0.115776	0.227128	6.46906e-20	5.96218e-19	35	43	43	C1	PNS. nerve, tibial (GTEx)	PrediXcan	0.997866	nerve_tibial	0.999981
3015	ENSG00000105953	OGDH	0.760584	0.0889509	0.446906	0.0125843	0.0584305	2.61237e-05	7.49932e-05	28	40	40	C1	PNS. nerve, tibial (GTEx)	PrediXcan	0.997866	nerve_tibial	0.999981
3016	ENSG00000148429	USP6NL	0.760528	0.0388454	0.446939	0.0566774	0.112336	1.65179e-09	7.04412e-09	38	42	42	C1	PNS. nerve, tibial (GTEx)	PrediXcan	0.997866	nerve_tibial	0.999981
3017	ENSG00000165861	ZFYVE1	0.760522	0.183134	0.446942	0.0025737	0.0399191	0.000540108	0.00135138	9	13	13	C1	PNS. nerve, tibial (GTEx)	PrediXcan	0.997866	nerve_tibial	0.999981
3018	ENSG00000125633	CCDC93	0.760494	0.17282	0.446959	0.0029533	0.0187177	0.0181044	0.0387212	2	3	3	C1	PNS. nerve, tibial (GTEx)	PrediXcan	0.997866	nerve_tibial	0.999981
3019	ENSG00000101109	STK4	0.760452	0.15947	0.446984	0.00432758	0.0238958	0.00764622	0.0170052	6	6	6	C1	PNS. nerve, tibial (GTEx)	PrediXcan	0.997866	nerve_tibial	0.999981
3020	ENSG00000227124	ZNF717	-0.760449	-0.0165823	0.446986	0.271172	0.674727	1.48086e-87	5.7626e-85	29	44	44	C1	PNS. nerve, tibial (GTEx)	PrediXcan	0.997866	nerve_tibial	0.999981
3021	ENSG00000138688	KIAA1109	0.759534	0.0481682	0.447533	0.0293264	0.0501924	0.000103977	0.000279795	52	56	56	C1	PNS. nerve, tibial (GTEx)	PrediXcan	0.997866	nerve_tibial	0.999981
3022	ENSG00000104219	ZDHHC2	0.759478	0.0386731	0.447567	0.0313385	0.104876	1.00662e-08	3.9813e-08	40	49	49	C1	PNS. nerve, tibial (GTEx)	PrediXcan	0.997866	nerve_tibial	0.999981
3023	ENSG00000198162	MAN1A2	0.759421	0.0505073	0.447601	0.0177479	0.0154779	0.0330156	0.0680871	56	64	64	C1	PNS. nerve, tibial (GTEx)	PrediXcan	0.997866	nerve_tibial	0.999981
3024	ENSG00000167716	WDR81	0.75902	0.0391891	0.447841	0.0497179	0.0273971	0.00383611	0.00883012	50	64	64	C1	PNS. nerve, tibial (GTEx)	PrediXcan	0.997866	nerve_tibial	0.999981
3025	ENSG00000119946	CNNM1	0.759011	0.0932147	0.447846	0.0122455	0.0176169	0.0225702	0.047561	90	95	95	C1	PNS. nerve, tibial (GTEx)	PrediXcan	0.997866	nerve_tibial	0.999981
3026	ENSG00000127955	GNAI1	-0.758995	-0.0488558	0.447856	0.0357122	0.0762641	1.45893e-06	4.7223e-06	23	26	26	C1	PNS. nerve, tibial (GTEx)	PrediXcan	0.997866	nerve_tibial	0.999981
3027	ENSG00000119147	C2orf40	0.758703	0.0188246	0.44803	0.296123	0.47118	3.79037e-47	1.39368e-45	100	116	116	C1	PNS. nerve, tibial (GTEx)	PrediXcan	0.997866	nerve_tibial	0.999981
3028	ENSG00000164087	POC1A	0.758461	0.0755876	0.448175	0.0125222	0.0231095	0.00924639	0.0204053	7	7	7	C1	PNS. nerve, tibial (GTEx)	PrediXcan	0.997866	nerve_tibial	0.999981
3029	ENSG00000166747	AP1G1	0.758165	0.047143	0.448352	0.0249139	0.0263529	0.00434026	0.00993481	25	32	32	C1	PNS. nerve, tibial (GTEx)	PrediXcan	0.997866	nerve_tibial	0.999981
3030	ENSG00000116237	ICMT	0.758084	0.0149121	0.4484	0.148152	0.257994	1.02026e-21	1.03272e-20	13	14	14	C1	PNS. nerve, tibial (GTEx)	PrediXcan	0.997866	nerve_tibial	0.999981
3031	ENSG00000273117	AC144652.1	0.757501	0.0797603	0.44875	0.00985711	0.0431203	0.000313128	0.000805325	2	5	5	C1	PNS. nerve, tibial (GTEx)	PrediXcan	0.997866	nerve_tibial	0.999981
3032	ENSG00000140368	PSTPIP1	0.757428	0.0278009	0.448794	0.121565	0.195054	4.03634e-16	2.87908e-15	41	47	47	C1	PNS. nerve, tibial (GTEx)	PrediXcan	0.997866	nerve_tibial	0.999981
3033	ENSG00000115112	TFCP2L1	0.757236	0.0332613	0.448908	0.0661146	0.0713948	3.177e-06	9.97011e-06	48	60	60	C1	PNS. nerve, tibial (GTEx)	PrediXcan	0.997866	nerve_tibial	0.999981
3034	ENSG00000188613	NANOS1	-0.756817	-0.066326	0.44916	0.0217007	0.0113317	0.0692939	0.135692	20	22	22	C1	PNS. nerve, tibial (GTEx)	PrediXcan	0.997866	nerve_tibial	0.999981
3035	ENSG00000175137	SH3BP5L	-0.756673	-0.0774557	0.449246	0.0163016	0.0168853	0.0228595	0.0481345	10	17	17	C1	PNS. nerve, tibial (GTEx)	PrediXcan	0.997866	nerve_tibial	0.999981
3036	ENSG00000170379	TCAF2	0.756646	0.0292286	0.449262	0.119028	0.219811	2.75877e-18	2.28414e-17	51	59	59	C1	PNS. nerve, tibial (GTEx)	PrediXcan	0.997866	nerve_tibial	0.999981
3037	ENSG00000134452	FBXO18	0.756482	0.130192	0.44936	0.00485004	0.0456138	0.000156724	0.000414019	15	24	24	C1	PNS. nerve, tibial (GTEx)	PrediXcan	0.997866	nerve_tibial	0.999981
3038	ENSG00000101654	RNMT	0.756434	0.0653162	0.449389	0.0172055	0.0170777	0.0247582	0.0519451	45	58	58	C1	PNS. nerve, tibial (GTEx)	PrediXcan	0.997866	nerve_tibial	0.999981
3039	ENSG00000242852	ZNF709	0.756421	0.0396396	0.449397	0.0466778	0.18053	1.20441e-14	7.79697e-14	70	90	90	C1	PNS. nerve, tibial (GTEx)	PrediXcan	0.997866	nerve_tibial	0.999981
3040	ENSG00000078487	ZCWPW1	0.756269	0.0287026	0.449488	0.150003	0.255686	1.32522e-21	1.33465e-20	63	80	80	C1	PNS. nerve, tibial (GTEx)	PrediXcan	0.997866	nerve_tibial	0.999981
3041	ENSG00000183506	PI4KAP2	-0.75555	-0.0185211	0.449919	0.208781	0.293749	1.73776e-25	2.21715e-24	79	100	100	C1	PNS. nerve, tibial (GTEx)	PrediXcan	0.997866	nerve_tibial	0.999981
3042	ENSG00000232388	SMIM26	0.754819	0.0274082	0.450357	0.0807899	0.111144	2.92062e-09	1.2159e-08	30	38	38	C1	PNS. nerve, tibial (GTEx)	PrediXcan	0.997866	nerve_tibial	0.999981
3043	ENSG00000100372	SLC25A17	-0.754484	-0.0612299	0.450558	0.0237859	0.0653439	7.28581e-06	2.21885e-05	11	13	13	C1	PNS. nerve, tibial (GTEx)	PrediXcan	0.997866	nerve_tibial	0.999981
3044	ENSG00000135093	USP30	0.754392	0.0503029	0.450614	0.0247894	0.0354785	0.00111518	0.00270942	25	29	29	C1	PNS. nerve, tibial (GTEx)	PrediXcan	0.997866	nerve_tibial	0.999981
3045	ENSG00000123975	CKS2	0.754304	0.0355719	0.450667	0.0812415	0.237022	1.61467e-19	1.44629e-18	50	57	57	C1	PNS. nerve, tibial (GTEx)	PrediXcan	0.997866	nerve_tibial	0.999981
3046	ENSG00000141934	PLPP2	0.754288	0.0210751	0.450676	0.2351	0.51438	2.15083e-53	1.02836e-51	41	59	59	C1	PNS. nerve, tibial (GTEx)	PrediXcan	0.997866	nerve_tibial	0.999981
3047	ENSG00000237190	CDKN2AIPNL	0.754003	0.20911	0.450847	0.00174096	0.0769992	1.16327e-06	3.80754e-06	4	6	6	C1	PNS. nerve, tibial (GTEx)	PrediXcan	0.997866	nerve_tibial	0.999981
3048	ENSG00000168079	SCARA5	-0.75385	-0.0419305	0.450939	0.0500864	0.127914	1.7798e-10	8.24782e-10	42	51	51	C1	PNS. nerve, tibial (GTEx)	PrediXcan	0.997866	nerve_tibial	0.999981
3049	ENSG00000110906	KCTD10	-0.753334	-0.0308338	0.451249	0.0616186	0.158333	5.45066e-13	3.10526e-12	17	19	19	C1	PNS. nerve, tibial (GTEx)	PrediXcan	0.997866	nerve_tibial	0.999981
3050	ENSG00000128604	IRF5	-0.753244	-0.0333335	0.451303	0.0587975	0.223622	1.69226e-18	1.42128e-17	13	18	18	C1	PNS. nerve, tibial (GTEx)	PrediXcan	0.997866	nerve_tibial	0.999981
3051	ENSG00000214078	CPNE1	0.752896	0.0134676	0.451512	0.399665	0.656766	3.94979e-85	1.28681e-82	56	71	71	C1	PNS. nerve, tibial (GTEx)	PrediXcan	0.997866	nerve_tibial	0.999981
3052	ENSG00000106404	CLDN15	0.752836	0.0297179	0.451549	0.0724517	0.22134	8.37759e-19	7.14749e-18	51	69	69	C1	PNS. nerve, tibial (GTEx)	PrediXcan	0.997866	nerve_tibial	0.999981
3053	ENSG00000134779	TPGS2	-0.752759	-0.02393	0.451595	0.163705	0.382514	7.51234e-35	1.53636e-33	26	34	34	C1	PNS. nerve, tibial (GTEx)	PrediXcan	0.997866	nerve_tibial	0.999981
3054	ENSG00000130332	LSM7	0.75274	0.0308908	0.451606	0.0820039	0.235769	7.95996e-20	7.28355e-19	13	17	17	C1	PNS. nerve, tibial (GTEx)	PrediXcan	0.997866	nerve_tibial	0.999981
3055	ENSG00000128989	ARPP19	-0.75235	-0.0242432	0.45184	0.118497	0.312553	2.22608e-27	3.12164e-26	28	35	35	C1	PNS. nerve, tibial (GTEx)	PrediXcan	0.997866	nerve_tibial	0.999981
3056	ENSG00000196381	ZNF781	0.752282	0.0220154	0.451881	0.177152	0.222494	2.20129e-19	1.96045e-18	97	112	112	C1	PNS. nerve, tibial (GTEx)	PrediXcan	0.997866	nerve_tibial	0.999981
3057	ENSG00000205038	PKHD1L1	0.751861	0.0254014	0.452134	0.108657	0.202727	8.82011e-17	6.53071e-16	100	116	116	C1	PNS. nerve, tibial (GTEx)	PrediXcan	0.997866	nerve_tibial	0.999981
3058	ENSG00000091136	LAMB1	-0.751817	-0.0291813	0.452161	0.0989083	0.176754	2.01429e-14	1.27973e-13	32	42	42	C1	PNS. nerve, tibial (GTEx)	PrediXcan	0.997866	nerve_tibial	0.999981
3059	ENSG00000116833	NR5A2	0.751046	0.0725757	0.452625	0.0123144	0.0712382	3.38277e-06	1.05969e-05	17	22	22	C1	PNS. nerve, tibial (GTEx)	PrediXcan	0.997866	nerve_tibial	0.999981
3060	ENSG00000130177	CDC16	-0.750729	-0.0204196	0.452816	0.152368	0.403954	9.28767e-38	2.20527e-36	20	30	30	C1	PNS. nerve, tibial (GTEx)	PrediXcan	0.997866	nerve_tibial	0.999981
3061	ENSG00000179604	CDC42EP4	0.750527	0.0600084	0.452937	0.0195432	0.0156205	0.0305631	0.063309	23	25	25	C1	PNS. nerve, tibial (GTEx)	PrediXcan	0.997866	nerve_tibial	0.999981
3062	ENSG00000066926	FECH	0.750507	0.0441111	0.452949	0.0309997	0.027847	0.00419577	0.00962006	29	37	37	C1	PNS. nerve, tibial (GTEx)	PrediXcan	0.997866	nerve_tibial	0.999981
3063	ENSG00000146648	EGFR	0.750403	0.0330234	0.453012	0.0650712	0.128202	1.72753e-10	8.01357e-10	57	75	75	C1	PNS. nerve, tibial (GTEx)	PrediXcan	0.997866	nerve_tibial	0.999981
3064	ENSG00000198939	ZFP2	-0.750348	-0.0388416	0.453045	0.0503839	0.120344	6.49294e-10	2.8816e-09	37	42	42	C1	PNS. nerve, tibial (GTEx)	PrediXcan	0.997866	nerve_tibial	0.999981
3065	ENSG00000173805	HAP1	-0.750067	-0.0421778	0.453214	0.0628937	0.189809	5.53487e-16	3.91014e-15	61	83	83	C1	PNS. nerve, tibial (GTEx)	PrediXcan	0.997866	nerve_tibial	0.999981
3066	ENSG00000261126	RBFADN	-0.749854	-0.0150593	0.453342	0.330242	0.571631	2.4602e-66	2.10152e-64	56	69	69	C1	PNS. nerve, tibial (GTEx)	PrediXcan	0.997866	nerve_tibial	0.999981
3067	ENSG00000140386	SCAPER	0.749397	0.0203071	0.453618	0.192263	0.374076	3.5439e-34	6.96304e-33	55	69	69	C1	PNS. nerve, tibial (GTEx)	PrediXcan	0.997866	nerve_tibial	0.999981
3068	ENSG00000136819	C9orf78	0.749303	0.0716496	0.453675	0.0179289	0.0799916	6.11104e-07	2.05151e-06	14	16	16	C1	PNS. nerve, tibial (GTEx)	PrediXcan	0.997866	nerve_tibial	0.999981
3069	ENSG00000160271	RALGDS	0.74899	0.181751	0.453863	0.00267324	0.114869	1.92587e-09	8.17315e-09	5	9	9	C1	PNS. nerve, tibial (GTEx)	PrediXcan	0.997866	nerve_tibial	0.999981
3070	ENSG00000118276	B4GALT6	-0.748942	-0.0280495	0.453892	0.09927	0.0971268	2.55881e-08	9.70396e-08	73	87	87	C1	PNS. nerve, tibial (GTEx)	PrediXcan	0.997866	nerve_tibial	0.999981
3071	ENSG00000163328	GPR155	0.748899	0.0248269	0.453918	0.104554	0.204108	4.36714e-17	3.29807e-16	12	16	16	C1	PNS. nerve, tibial (GTEx)	PrediXcan	0.997866	nerve_tibial	0.999981
3072	ENSG00000148803	FUOM	0.74866	0.0411482	0.454062	0.0798027	0.104318	1.14235e-08	4.49652e-08	65	80	80	C1	PNS. nerve, tibial (GTEx)	PrediXcan	0.997866	nerve_tibial	0.999981
3073	ENSG00000230715	AC018638.2	0.747876	0.0139494	0.454535	0.311723	0.63962	7.63484e-79	1.44536e-76	44	57	57	C1	PNS. nerve, tibial (GTEx)	PrediXcan	0.997866	nerve_tibial	0.999981
3074	ENSG00000272994	AC012360.3	0.747824	0.0223186	0.454566	0.145135	0.109109	3.27891e-09	1.36142e-08	187	221	221	C1	PNS. nerve, tibial (GTEx)	PrediXcan	0.997866	nerve_tibial	0.999981
3075	ENSG00000168005	C11orf84	0.74757	0.0400553	0.45472	0.072612	0.140057	9.70917e-12	5.01718e-11	25	30	30	C1	PNS. nerve, tibial (GTEx)	PrediXcan	0.997866	nerve_tibial	0.999981
3076	ENSG00000268516	AC020915.4	0.747338	0.06023	0.454859	0.0179831	0.0778481	7.54327e-07	2.51006e-06	21	29	29	C1	PNS. nerve, tibial (GTEx)	PrediXcan	0.997866	nerve_tibial	0.999981
3077	ENSG00000231770	TMEM44-AS1	0.747117	0.0177982	0.454993	0.185599	0.37189	3.03777e-34	5.98539e-33	14	17	17	C1	PNS. nerve, tibial (GTEx)	PrediXcan	0.997866	nerve_tibial	0.999981
3078	ENSG00000172086	KRCC1	0.746433	0.0923824	0.455406	0.0113614	0.033965	0.0015747	0.00376513	20	25	25	C1	PNS. nerve, tibial (GTEx)	PrediXcan	0.997866	nerve_tibial	0.999981
3079	ENSG00000185122	HSF1	-0.746288	-0.0609269	0.455493	0.0255438	0.0450358	0.000203642	0.000532939	8	9	9	C1	PNS. nerve, tibial (GTEx)	PrediXcan	0.997866	nerve_tibial	0.999981
3080	ENSG00000152433	ZNF547	-0.74601	-0.0471194	0.455661	0.0103831	0.0103581	0.0799698	0.15508	25	32	32	C1	PNS. nerve, tibial (GTEx)	PrediXcan	0.997866	nerve_tibial	0.999981
3081	ENSG00000100744	GSKIP	0.745905	0.0455136	0.455725	0.0323935	0.205675	7.91149e-17	5.88593e-16	11	14	14	C1	PNS. nerve, tibial (GTEx)	PrediXcan	0.997866	nerve_tibial	0.999981
3082	ENSG00000178966	RMI1	-0.745689	-0.150396	0.455855	0.00428669	0.0350601	0.00114844	0.00278685	14	17	17	C1	PNS. nerve, tibial (GTEx)	PrediXcan	0.997866	nerve_tibial	0.999981
3083	ENSG00000196678	ERI2	0.745275	0.0450797	0.456105	0.0359332	0.137535	3.18474e-11	1.57539e-10	17	21	21	C1	PNS. nerve, tibial (GTEx)	PrediXcan	0.997866	nerve_tibial	0.999981
3084	ENSG00000158106	RHPN1	0.745256	0.0646298	0.456117	0.01564	0.0507839	9.41729e-05	0.000254341	25	30	30	C1	PNS. nerve, tibial (GTEx)	PrediXcan	0.997866	nerve_tibial	0.999981
3085	ENSG00000149260	CAPN5	-0.744965	-0.0222331	0.456293	0.179951	0.167768	9.01614e-14	5.50598e-13	94	106	106	C1	PNS. nerve, tibial (GTEx)	PrediXcan	0.997866	nerve_tibial	0.999981
3086	ENSG00000089250	NOS1	-0.744474	-0.0381189	0.45659	0.0656407	0.10254	5.85793e-09	2.36563e-08	27	32	32	C1	PNS. nerve, tibial (GTEx)	PrediXcan	0.997866	nerve_tibial	0.999981
3087	ENSG00000133401	PDZD2	0.744415	0.0707011	0.456626	0.01333	0.0252476	0.00652855	0.0146686	22	24	24	C1	PNS. nerve, tibial (GTEx)	PrediXcan	0.997866	nerve_tibial	0.999981
3088	ENSG00000123983	ACSL3	0.744354	0.18248	0.456662	0.00404477	0.0345926	0.0010606	0.00258175	7	13	13	C1	PNS. nerve, tibial (GTEx)	PrediXcan	0.997866	nerve_tibial	0.999981
3089	ENSG00000205084	TMEM231	-0.744268	-0.0424672	0.456714	0.0335452	0.219268	6.19262e-18	5.00014e-17	25	33	33	C1	PNS. nerve, tibial (GTEx)	PrediXcan	0.997866	nerve_tibial	0.999981
3090	ENSG00000114742	WDR48	0.744244	0.0365925	0.456729	0.0638178	0.0676079	4.72628e-06	1.46128e-05	83	100	100	C1	PNS. nerve, tibial (GTEx)	PrediXcan	0.997866	nerve_tibial	0.999981
3091	ENSG00000163093	BBS5	0.744104	0.0443771	0.456814	0.0374183	0.0171664	0.0246523	0.0517462	44	56	56	C1	PNS. nerve, tibial (GTEx)	PrediXcan	0.997866	nerve_tibial	0.999981
3092	ENSG00000198231	DDX42	0.743583	0.0925097	0.457129	0.0108314	0.128752	1.33495e-10	6.25046e-10	8	13	13	C1	PNS. nerve, tibial (GTEx)	PrediXcan	0.997866	nerve_tibial	0.999981
3093	ENSG00000140598	EFL1	0.743362	0.0528962	0.457263	0.0278445	0.0671884	5.92223e-06	1.81422e-05	46	57	57	C1	PNS. nerve, tibial (GTEx)	PrediXcan	0.997866	nerve_tibial	0.999981
3094	ENSG00000185904	LINC00839	0.743351	0.0269353	0.457269	0.153701	0.323416	2.74918e-28	4.04976e-27	37	44	44	C1	PNS. nerve, tibial (GTEx)	PrediXcan	0.997866	nerve_tibial	0.999981
3095	ENSG00000198846	TOX	0.74258	0.0342697	0.457736	0.0662614	0.0562309	2.92319e-05	8.34372e-05	95	107	107	C1	PNS. nerve, tibial (GTEx)	PrediXcan	0.997866	nerve_tibial	0.999981
3096	ENSG00000269918	AF131215.6	0.742493	0.0311693	0.457788	0.0844558	0.193139	7.27184e-16	5.10121e-15	28	32	32	C1	PNS. nerve, tibial (GTEx)	PrediXcan	0.997866	nerve_tibial	0.999981
3097	ENSG00000104888	SLC17A7	0.741648	0.0798895	0.458301	0.0156425	0.0222167	0.0106296	0.023311	22	32	32	C1	PNS. nerve, tibial (GTEx)	PrediXcan	0.997866	nerve_tibial	0.999981
3098	ENSG00000135480	KRT7	0.741643	0.0194809	0.458304	0.203901	0.369835	3.4977e-33	6.57709e-32	32	36	36	C1	PNS. nerve, tibial (GTEx)	PrediXcan	0.997866	nerve_tibial	0.999981
3099	ENSG00000133574	GIMAP4	-0.741586	-0.037322	0.458338	0.0579621	0.130632	1.30697e-10	6.12557e-10	41	55	55	C1	PNS. nerve, tibial (GTEx)	PrediXcan	0.997866	nerve_tibial	0.999981
3100	ENSG00000140043	PTGR2	-0.741407	-0.0171162	0.458447	0.304487	0.464154	5.52922e-46	1.87099e-44	38	44	44	C1	PNS. nerve, tibial (GTEx)	PrediXcan	0.997866	nerve_tibial	0.999981
3101	ENSG00000103249	CLCN7	0.741362	0.0189677	0.458474	0.178359	0.352504	2.23535e-31	3.86129e-30	44	55	55	C1	PNS. nerve, tibial (GTEx)	PrediXcan	0.997866	nerve_tibial	0.999981
3102	ENSG00000197062	ZSCAN26	-0.741314	-0.0237513	0.458503	0.149556	0.388714	8.22682e-36	1.77307e-34	57	76	76	C1	PNS. nerve, tibial (GTEx)	PrediXcan	0.997866	nerve_tibial	0.999981
3103	ENSG00000183426	NPIPA1	0.741188	0.0175891	0.458579	0.165694	0.51398	3.53593e-53	1.67347e-51	28	38	38	C1	PNS. nerve, tibial (GTEx)	PrediXcan	0.997866	nerve_tibial	0.999981
3104	ENSG00000116729	WLS	-0.740873	-0.0453597	0.458771	0.0535144	0.0155057	0.026745	0.0558961	119	136	136	C1	PNS. nerve, tibial (GTEx)	PrediXcan	0.997866	nerve_tibial	0.999981
3105	ENSG00000109956	B3GAT1	0.740736	0.0228808	0.458853	0.123181	0.221942	2.11511e-18	1.76583e-17	46	50	50	C1	PNS. nerve, tibial (GTEx)	PrediXcan	0.997866	nerve_tibial	0.999981
3106	ENSG00000166225	FRS2	0.740226	0.0305869	0.459163	0.0915507	0.174735	1.0959e-14	7.12414e-14	25	30	30	C1	PNS. nerve, tibial (GTEx)	PrediXcan	0.997866	nerve_tibial	0.999981
3107	ENSG00000103245	NARFL	0.740201	0.0216783	0.459178	0.15543	0.373373	4.38955e-34	8.60045e-33	41	50	50	C1	PNS. nerve, tibial (GTEx)	PrediXcan	0.997866	nerve_tibial	0.999981
3108	ENSG00000159212	CLIC6	-0.740168	-0.0389335	0.459198	0.0742383	0.203321	1.22854e-16	9.02497e-16	72	76	76	C1	PNS. nerve, tibial (GTEx)	PrediXcan	0.997866	nerve_tibial	0.999981
3109	ENSG00000113812	ACTR8	0.740086	0.0326437	0.459248	0.0747412	0.159774	5.88882e-13	3.34943e-12	16	18	18	C1	PNS. nerve, tibial (GTEx)	PrediXcan	0.997866	nerve_tibial	0.999981
3110	ENSG00000242294	STAG3L5P	0.740052	0.0164447	0.459268	0.3983	0.672897	4.97981e-86	1.78877e-83	34	38	38	C1	PNS. nerve, tibial (GTEx)	PrediXcan	0.997866	nerve_tibial	0.999981
3111	ENSG00000178188	SH2B1	-0.739152	-0.0429003	0.459814	0.0324431	0.0614297	1.51465e-05	4.4624e-05	52	66	66	C1	PNS. nerve, tibial (GTEx)	PrediXcan	0.997866	nerve_tibial	0.999981
3112	ENSG00000143162	CREG1	-0.738856	-0.0187134	0.459994	0.199376	0.35923	2.0452e-32	3.72577e-31	41	49	49	C1	PNS. nerve, tibial (GTEx)	PrediXcan	0.997866	nerve_tibial	0.999981
3113	ENSG00000177853	ZNF518A	-0.73838	-0.0694684	0.460284	0.0148667	0.0443734	0.000214461	0.0005601	10	15	15	C1	PNS. nerve, tibial (GTEx)	PrediXcan	0.997866	nerve_tibial	0.999981
3114	ENSG00000167770	OTUB1	-0.738335	-0.0506973	0.460311	0.0150147	0.0827058	4.61431e-07	1.56936e-06	11	12	12	C1	PNS. nerve, tibial (GTEx)	PrediXcan	0.997866	nerve_tibial	0.999981
3115	ENSG00000273148	AL035563.1	-0.738178	-0.0433549	0.460406	0.0344798	0.113944	2.2383e-09	9.43901e-09	21	28	28	C1	PNS. nerve, tibial (GTEx)	PrediXcan	0.997866	nerve_tibial	0.999981
3116	ENSG00000095383	TBC1D2	-0.738105	-0.0204008	0.46045	0.132396	0.209308	2.59208e-17	2.00069e-16	40	50	50	C1	PNS. nerve, tibial (GTEx)	PrediXcan	0.997866	nerve_tibial	0.999981
3117	ENSG00000188895	MSL1	-0.736921	-0.0243018	0.461171	0.12537	0.36846	1.14514e-33	2.20361e-32	11	13	13	C1	PNS. nerve, tibial (GTEx)	PrediXcan	0.997866	nerve_tibial	0.999981
3118	ENSG00000141582	CBX4	-0.73631	-0.0358013	0.461542	0.0747118	0.0341194	0.00128414	0.00309736	58	71	71	C1	PNS. nerve, tibial (GTEx)	PrediXcan	0.997866	nerve_tibial	0.999981
3119	ENSG00000268069	AC004466.1	0.735513	0.0587869	0.462027	0.0206398	0.0843014	3.69406e-07	1.26807e-06	12	16	16	C1	PNS. nerve, tibial (GTEx)	PrediXcan	0.997866	nerve_tibial	0.999981
3120	ENSG00000127837	AAMP	0.735383	0.0449455	0.462106	0.0455601	0.0419797	0.00037797	0.000963074	38	41	41	C1	PNS. nerve, tibial (GTEx)	PrediXcan	0.997866	nerve_tibial	0.999981
3121	ENSG00000135972	MRPS9	0.735119	0.0173451	0.462267	0.255256	0.472102	3.29423e-47	1.21765e-45	73	90	90	C1	PNS. nerve, tibial (GTEx)	PrediXcan	0.997866	nerve_tibial	0.999981
3122	ENSG00000099840	IZUMO4	-0.734949	-0.0267388	0.46237	0.112511	0.19351	6.92233e-16	4.86578e-15	64	84	84	C1	PNS. nerve, tibial (GTEx)	PrediXcan	0.997866	nerve_tibial	0.999981
3123	ENSG00000171055	FEZ2	0.734878	0.0506596	0.462414	0.0259763	0.0456075	0.000209708	0.000548098	18	21	21	C1	PNS. nerve, tibial (GTEx)	PrediXcan	0.997866	nerve_tibial	0.999981
3124	ENSG00000054392	HHAT	0.734869	0.0276893	0.462419	0.107831	0.184302	6.79613e-15	4.47191e-14	82	88	88	C1	PNS. nerve, tibial (GTEx)	PrediXcan	0.997866	nerve_tibial	0.999981
3125	ENSG00000232859	LYRM9	0.7346	0.0259139	0.462583	0.121892	0.546819	1.78958e-58	1.09477e-56	24	32	32	C1	PNS. nerve, tibial (GTEx)	PrediXcan	0.997866	nerve_tibial	0.999981
3126	ENSG00000182902	SLC25A18	0.733657	0.165115	0.463158	0.00245727	0.0139631	0.0414761	0.0845024	5	6	6	C1	PNS. nerve, tibial (GTEx)	PrediXcan	0.997866	nerve_tibial	0.999981
3127	ENSG00000125851	PCSK2	-0.732606	-0.0170531	0.463799	0.175083	0.629489	5.18315e-77	8.64414e-75	10	17	17	C1	PNS. nerve, tibial (GTEx)	PrediXcan	0.997866	nerve_tibial	0.999981
3128	ENSG00000188428	BLOC1S5	0.732531	0.362614	0.463844	0.000598035	0.0412792	0.000427793	0.00108293	4	8	8	C1	PNS. nerve, tibial (GTEx)	PrediXcan	0.997866	nerve_tibial	0.999981
3129	ENSG00000123610	TNFAIP6	-0.732048	-0.0360546	0.464139	0.0362023	0.0392604	0.000577443	0.00144119	59	71	71	C1	PNS. nerve, tibial (GTEx)	PrediXcan	0.997866	nerve_tibial	0.999981
3130	ENSG00000169857	AVEN	0.731853	0.043535	0.464258	0.0250737	0.118221	1.05817e-09	4.60801e-09	30	32	32	C1	PNS. nerve, tibial (GTEx)	PrediXcan	0.997866	nerve_tibial	0.999981
3131	ENSG00000198826	ARHGAP11A	0.731389	0.0442175	0.464541	0.0323492	0.0959238	4.89613e-08	1.81311e-07	50	58	58	C1	PNS. nerve, tibial (GTEx)	PrediXcan	0.997866	nerve_tibial	0.999981
3132	ENSG00000135002	RFK	0.731091	0.045056	0.464723	0.0335438	0.062717	1.24535e-05	3.69905e-05	46	51	51	C1	PNS. nerve, tibial (GTEx)	PrediXcan	0.997866	nerve_tibial	0.999981
3133	ENSG00000196914	ARHGEF12	0.73094	0.0494901	0.464816	0.0357336	0.0145382	0.0382869	0.0783582	50	54	54	C1	PNS. nerve, tibial (GTEx)	PrediXcan	0.997866	nerve_tibial	0.999981
3134	ENSG00000261824	LINC00662	-0.7307	-0.0373378	0.464963	0.0664262	0.165926	2.08412e-13	1.23348e-12	69	102	102	C1	PNS. nerve, tibial (GTEx)	PrediXcan	0.997866	nerve_tibial	0.999981
3135	ENSG00000254087	LYN	-0.730498	-0.0416319	0.465086	0.0422024	0.0537997	5.6453e-05	0.00015614	57	71	71	C1	PNS. nerve, tibial (GTEx)	PrediXcan	0.997866	nerve_tibial	0.999981
3136	ENSG00000129493	HEATR5A	0.730156	0.0263245	0.465295	0.0862846	0.100586	2.34045e-08	8.91931e-08	59	74	74	C1	PNS. nerve, tibial (GTEx)	PrediXcan	0.997866	nerve_tibial	0.999981
3137	ENSG00000090487	SPG21	0.730101	0.024358	0.465329	0.124782	0.399584	3.2752e-37	7.4971e-36	12	19	19	C1	PNS. nerve, tibial (GTEx)	PrediXcan	0.997866	nerve_tibial	0.999981
3138	ENSG00000160294	MCM3AP	0.729459	0.0190734	0.465721	0.140253	0.244178	9.96022e-21	9.58988e-20	47	62	62	C1	PNS. nerve, tibial (GTEx)	PrediXcan	0.997866	nerve_tibial	0.999981
3139	ENSG00000084072	PPIE	-0.72929	-0.0160806	0.465824	0.25753	0.658916	3.89025e-83	1.02827e-80	21	27	27	C1	PNS. nerve, tibial (GTEx)	PrediXcan	0.997866	nerve_tibial	0.999981
3140	ENSG00000104835	SARS2	-0.729239	-0.0268413	0.465855	0.168609	0.235263	2.2645e-19	2.01436e-18	118	144	144	C1	PNS. nerve, tibial (GTEx)	PrediXcan	0.997866	nerve_tibial	0.999981
3141	ENSG00000198150	AC135178.1	-0.728796	-0.0334257	0.466127	0.0685802	0.229736	6.09579e-19	5.24912e-18	62	72	72	C1	PNS. nerve, tibial (GTEx)	PrediXcan	0.997866	nerve_tibial	0.999981
3142	ENSG00000213995	NAXD	0.728595	0.0493905	0.46625	0.0321562	0.0554675	2.90592e-05	8.29612e-05	25	25	25	C1	PNS. nerve, tibial (GTEx)	PrediXcan	0.997866	nerve_tibial	0.999981
3143	ENSG00000101158	NELFCD	-0.728544	-0.0150072	0.466281	0.332761	0.464149	5.05521e-46	1.71889e-44	20	25	25	C1	PNS. nerve, tibial (GTEx)	PrediXcan	0.997866	nerve_tibial	0.999981
3144	ENSG00000105373	NOP53	0.728316	0.0399725	0.46642	0.0618715	0.0419062	0.000420238	0.00106458	49	63	63	C1	PNS. nerve, tibial (GTEx)	PrediXcan	0.997866	nerve_tibial	0.999981
3145	ENSG00000033327	GAB2	-0.728243	-0.0713267	0.466465	0.0161759	0.0323654	0.00184861	0.00439083	29	36	36	C1	PNS. nerve, tibial (GTEx)	PrediXcan	0.997866	nerve_tibial	0.999981
3146	ENSG00000174130	TLR6	-0.728201	-0.0862858	0.466491	0.0148593	0.0207849	0.0125536	0.0273399	18	24	24	C1	PNS. nerve, tibial (GTEx)	PrediXcan	0.997866	nerve_tibial	0.999981
3147	ENSG00000127995	CASD1	-0.728006	-0.036303	0.46661	0.0623323	0.0577525	2.19379e-05	6.34582e-05	76	82	82	C1	PNS. nerve, tibial (GTEx)	PrediXcan	0.997866	nerve_tibial	0.999981
3148	ENSG00000100156	SLC16A8	-0.727726	-0.0215863	0.466781	0.0982567	0.175293	2.7325e-14	1.71889e-13	60	74	74	C1	PNS. nerve, tibial (GTEx)	PrediXcan	0.997866	nerve_tibial	0.999981
3149	ENSG00000128656	CHN1	-0.727406	-0.0280953	0.466977	0.0631533	0.209696	1.98876e-17	1.55126e-16	41	52	52	C1	PNS. nerve, tibial (GTEx)	PrediXcan	0.997866	nerve_tibial	0.999981
3150	ENSG00000196743	GM2A	-0.727179	-0.0279336	0.467116	0.086095	0.182968	1.91898e-15	1.30754e-14	17	17	17	C1	PNS. nerve, tibial (GTEx)	PrediXcan	0.997866	nerve_tibial	0.999981
3151	ENSG00000095015	MAP3K1	0.726804	0.0479552	0.467346	0.0326034	0.100288	2.21115e-08	8.44495e-08	31	41	41	C1	PNS. nerve, tibial (GTEx)	PrediXcan	0.997866	nerve_tibial	0.999981
3152	ENSG00000180376	CCDC66	-0.726416	-0.0201006	0.467584	0.214849	0.339351	6.86718e-30	1.09445e-28	84	93	93	C1	PNS. nerve, tibial (GTEx)	PrediXcan	0.997866	nerve_tibial	0.999981
3153	ENSG00000070061	ELP1	0.726275	0.0305537	0.46767	0.0844914	0.156815	1.04723e-12	5.84956e-12	30	35	35	C1	PNS. nerve, tibial (GTEx)	PrediXcan	0.997866	nerve_tibial	0.999981
3154	ENSG00000030110	BAK1	-0.726097	-0.0275774	0.467779	0.0894648	0.196709	2.66777e-16	1.92346e-15	16	23	23	C1	PNS. nerve, tibial (GTEx)	PrediXcan	0.997866	nerve_tibial	0.999981
3155	ENSG00000101166	PRELID3B	0.726035	0.0854455	0.467818	0.0190281	0.032639	0.00147704	0.00354312	20	25	25	C1	PNS. nerve, tibial (GTEx)	PrediXcan	0.997866	nerve_tibial	0.999981
3156	ENSG00000261584	AL513548.1	0.725991	0.0121213	0.467844	0.45445	0.60219	2.1667e-70	2.42827e-68	18	24	24	C1	PNS. nerve, tibial (GTEx)	PrediXcan	0.997866	nerve_tibial	0.999981
3157	ENSG00000185437	SH3BGR	-0.725436	-0.0283694	0.468185	0.0810963	0.18394	1.78401e-15	1.2176e-14	18	23	23	C1	PNS. nerve, tibial (GTEx)	PrediXcan	0.997866	nerve_tibial	0.999981
3158	ENSG00000160284	SPATC1L	0.724981	0.0134231	0.468464	0.322663	0.494348	6.07758e-50	2.52644e-48	39	45	45	C1	PNS. nerve, tibial (GTEx)	PrediXcan	0.997866	nerve_tibial	0.999981
3159	ENSG00000160796	NBEAL2	-0.724736	-0.023643	0.468614	0.0817541	0.208264	1.73324e-17	1.35875e-16	34	38	38	C1	PNS. nerve, tibial (GTEx)	PrediXcan	0.997866	nerve_tibial	0.999981
3160	ENSG00000165244	ZNF367	-0.724386	-0.0594543	0.468829	0.0265923	0.011466	0.0676832	0.132909	93	115	115	C1	PNS. nerve, tibial (GTEx)	PrediXcan	0.997866	nerve_tibial	0.999981
3161	ENSG00000169727	GPS1	-0.724341	-0.0540858	0.468857	0.0221145	0.0410523	0.000440022	0.00111068	38	45	45	C1	PNS. nerve, tibial (GTEx)	PrediXcan	0.997866	nerve_tibial	0.999981
3162	ENSG00000182718	ANXA2	0.724089	0.0624979	0.469011	0.0291356	0.0628872	9.94091e-06	2.9827e-05	27	33	33	C1	PNS. nerve, tibial (GTEx)	PrediXcan	0.997866	nerve_tibial	0.999981
3163	ENSG00000168542	COL3A1	-0.724089	-0.0639163	0.469011	0.0290593	0.0463314	0.00019425	0.000509025	60	66	66	C1	PNS. nerve, tibial (GTEx)	PrediXcan	0.997866	nerve_tibial	0.999981
3164	ENSG00000198721	ECI2	0.723775	0.0309968	0.469204	0.0841317	0.234891	1.99116e-19	1.77557e-18	45	60	60	C1	PNS. nerve, tibial (GTEx)	PrediXcan	0.997866	nerve_tibial	0.999981
3165	ENSG00000101181	MTG2	-0.723593	-0.115392	0.469316	0.00460475	0.160428	4.6238e-13	2.65145e-12	6	10	10	C1	PNS. nerve, tibial (GTEx)	PrediXcan	0.997866	nerve_tibial	0.999981
3166	ENSG00000138698	RAP1GDS1	0.723266	0.10919	0.469517	0.00577357	0.0456754	0.000189479	0.000496988	27	31	31	C1	PNS. nerve, tibial (GTEx)	PrediXcan	0.997866	nerve_tibial	0.999981
3167	ENSG00000168993	CPLX1	0.723093	0.0284383	0.469623	0.078342	0.175875	8.45161e-15	5.52232e-14	23	26	26	C1	PNS. nerve, tibial (GTEx)	PrediXcan	0.997866	nerve_tibial	0.999981
3168	ENSG00000064607	SUGP2	-0.723086	-0.0874582	0.469627	0.00912911	0.0315801	0.00206413	0.00487712	33	37	37	C1	PNS. nerve, tibial (GTEx)	PrediXcan	0.997866	nerve_tibial	0.999981
3169	ENSG00000254245	PCDHGA3	-0.722922	-0.0522042	0.469728	0.0408942	0.038098	0.000681879	0.0016913	67	82	82	C1	PNS. nerve, tibial (GTEx)	PrediXcan	0.997866	nerve_tibial	0.999981
3170	ENSG00000114948	ADAM23	-0.722918	-0.0239191	0.46973	0.116564	0.151335	7.92978e-13	4.47576e-12	28	31	31	C1	PNS. nerve, tibial (GTEx)	PrediXcan	0.997866	nerve_tibial	0.999981
3171	ENSG00000139343	SNRPF	0.72291	0.0887552	0.469735	0.0114048	0.0517482	7.33641e-05	0.000200343	6	6	6	C1	PNS. nerve, tibial (GTEx)	PrediXcan	0.997866	nerve_tibial	0.999981
3172	ENSG00000180776	ZDHHC20	-0.72246	-0.0569821	0.470011	0.0342111	0.0249282	0.00676943	0.0151587	38	44	44	C1	PNS. nerve, tibial (GTEx)	PrediXcan	0.997866	nerve_tibial	0.999981
3173	ENSG00000144152	FBLN7	0.721849	0.0265912	0.470387	0.0942334	0.135837	3.97126e-11	1.94931e-10	49	56	56	C1	PNS. nerve, tibial (GTEx)	PrediXcan	0.997866	nerve_tibial	0.999981
3174	ENSG00000229180	AC006001.3	0.721806	0.0245179	0.470414	0.098896	0.189947	3.91926e-16	2.79842e-15	88	105	105	C1	PNS. nerve, tibial (GTEx)	PrediXcan	0.997866	nerve_tibial	0.999981
3175	ENSG00000102763	VWA8	0.721364	0.0327248	0.470685	0.076178	0.152896	1.72564e-12	9.47648e-12	55	68	68	C1	PNS. nerve, tibial (GTEx)	PrediXcan	0.997866	nerve_tibial	0.999981
3176	ENSG00000076555	ACACB	0.721236	0.0742697	0.470765	0.0171246	0.0125941	0.0542401	0.108179	34	39	39	C1	PNS. nerve, tibial (GTEx)	PrediXcan	0.997866	nerve_tibial	0.999981
3177	ENSG00000107960	STN1	-0.721179	-0.0273975	0.470799	0.117317	0.0206481	0.0124654	0.0271667	81	90	90	C1	PNS. nerve, tibial (GTEx)	PrediXcan	0.997866	nerve_tibial	0.999981
3178	ENSG00000225880	LINC00115	0.720462	0.319154	0.471241	0.000851781	0.315238	1.65101e-27	2.33155e-26	19	52	52	C1	PNS. nerve, tibial (GTEx)	PrediXcan	0.997866	nerve_tibial	0.999981
3179	ENSG00000133884	DPF2	-0.720223	-0.0479699	0.471388	0.0215239	0.118883	7.28655e-10	3.21617e-09	40	48	48	C1	PNS. nerve, tibial (GTEx)	PrediXcan	0.997866	nerve_tibial	0.999981
3180	ENSG00000084444	FAM234B	0.720044	0.0260725	0.471498	0.0922475	0.14029	8.59632e-12	4.45856e-11	67	79	79	C1	PNS. nerve, tibial (GTEx)	PrediXcan	0.997866	nerve_tibial	0.999981
3181	ENSG00000204428	LY6G5C	-0.719714	-0.0306875	0.471701	0.0475013	0.150697	3.08803e-12	1.66258e-11	19	23	23	C1	PNS. nerve, tibial (GTEx)	PrediXcan	0.997866	nerve_tibial	0.999981
3182	ENSG00000086598	TMED2	0.719691	0.0399975	0.471715	0.0536092	0.0472738	0.000155043	0.000409887	41	54	54	C1	PNS. nerve, tibial (GTEx)	PrediXcan	0.997866	nerve_tibial	0.999981
3183	ENSG00000011105	TSPAN9	0.719403	0.0192948	0.471892	0.187106	0.388646	1.00743e-37	2.38396e-36	61	74	74	C1	PNS. nerve, tibial (GTEx)	PrediXcan	0.997866	nerve_tibial	0.999981
3184	ENSG00000164258	NDUFS4	-0.719223	-0.0721503	0.472004	0.0129032	0.0382926	0.00060961	0.00151877	21	26	26	C1	PNS. nerve, tibial (GTEx)	PrediXcan	0.997866	nerve_tibial	0.999981
3185	ENSG00000166816	LDHD	0.719145	0.110059	0.472051	0.0134118	0.0861859	2.30108e-07	8.04286e-07	26	35	35	C1	PNS. nerve, tibial (GTEx)	PrediXcan	0.997866	nerve_tibial	0.999981
3186	ENSG00000178301	AQP11	-0.71912	-0.0580282	0.472067	0.0143092	0.0385469	0.000591803	0.00147545	78	94	94	C1	PNS. nerve, tibial (GTEx)	PrediXcan	0.997866	nerve_tibial	0.999981
3187	ENSG00000101190	TCFL5	0.719115	0.0204599	0.47207	0.172551	0.374523	2.77758e-34	5.5037e-33	30	34	34	C1	PNS. nerve, tibial (GTEx)	PrediXcan	0.997866	nerve_tibial	0.999981
3188	ENSG00000163029	SMC6	-0.718803	-0.268953	0.472262	0.00110685	0.0199045	0.0136259	0.0295379	3	5	5	C1	PNS. nerve, tibial (GTEx)	PrediXcan	0.997866	nerve_tibial	0.999981
3189	ENSG00000205959	AC105345.1	0.718554	0.02009	0.472416	0.11688	0.457368	1.90312e-44	5.97777e-43	28	37	37	C1	PNS. nerve, tibial (GTEx)	PrediXcan	0.997866	nerve_tibial	0.999981
3190	ENSG00000196683	TOMM7	0.718509	0.0176118	0.472444	0.211588	0.420962	2.42138e-39	6.11191e-38	29	37	37	C1	PNS. nerve, tibial (GTEx)	PrediXcan	0.997866	nerve_tibial	0.999981
3191	ENSG00000121289	CEP89	-0.718442	-0.0258388	0.472485	0.114405	0.264173	4.55236e-22	4.70657e-21	51	63	63	C1	PNS. nerve, tibial (GTEx)	PrediXcan	0.997866	nerve_tibial	0.999981
3192	ENSG00000143842	SOX13	0.718204	0.0723891	0.472631	0.0147648	0.069935	4.13242e-06	1.28561e-05	6	7	7	C1	PNS. nerve, tibial (GTEx)	PrediXcan	0.997866	nerve_tibial	0.999981
3193	ENSG00000117682	DHDDS	0.717987	0.0267129	0.472765	0.0805632	0.041105	0.000414304	0.0010503	65	77	77	C1	PNS. nerve, tibial (GTEx)	PrediXcan	0.997866	nerve_tibial	0.999981
3194	ENSG00000122861	PLAU	0.717646	0.0565418	0.472976	0.0166064	0.0504596	8.68088e-05	0.000235223	21	25	25	C1	PNS. nerve, tibial (GTEx)	PrediXcan	0.997866	nerve_tibial	0.999981
3195	ENSG00000136810	TXN	-0.717602	-0.0185089	0.473003	0.215931	0.234602	4.71963e-20	4.3961e-19	130	153	153	C1	PNS. nerve, tibial (GTEx)	PrediXcan	0.997866	nerve_tibial	0.999981
3196	ENSG00000166263	STXBP4	-0.717591	-0.016872	0.47301	0.2318	0.32701	1.6515e-29	2.59143e-28	75	85	85	C1	PNS. nerve, tibial (GTEx)	PrediXcan	0.997866	nerve_tibial	0.999981
3197	ENSG00000161298	ZNF382	0.717561	0.12023	0.473028	0.00461593	0.015579	0.0335061	0.0690477	14	19	19	C1	PNS. nerve, tibial (GTEx)	PrediXcan	0.997866	nerve_tibial	0.999981
3198	ENSG00000073711	PPP2R3A	-0.717341	-0.0865975	0.473164	0.0111359	0.0338351	0.00139266	0.00334758	21	22	22	C1	PNS. nerve, tibial (GTEx)	PrediXcan	0.997866	nerve_tibial	0.999981
3199	ENSG00000205571	SMN2	-0.716959	-0.0186808	0.4734	0.143417	0.192585	1.01074e-15	7.00614e-15	41	55	55	C1	PNS. nerve, tibial (GTEx)	PrediXcan	0.997866	nerve_tibial	0.999981
3200	ENSG00000047849	MAP4	-0.716642	-0.0951168	0.473595	0.00902794	0.02119	0.012446	0.0271287	4	4	4	C1	PNS. nerve, tibial (GTEx)	PrediXcan	0.997866	nerve_tibial	0.999981
3201	ENSG00000008988	RPS20	0.716464	0.012812	0.473705	0.149186	0.254719	5.59942e-22	5.75934e-21	50	56	56	C1	PNS. nerve, tibial (GTEx)	PrediXcan	0.997866	nerve_tibial	0.999981
3202	ENSG00000134222	PSRC1	0.716455	0.0539131	0.473711	0.0205326	0.101115	2.22239e-08	8.48322e-08	11	14	14	C1	PNS. nerve, tibial (GTEx)	PrediXcan	0.997866	nerve_tibial	0.999981
3203	ENSG00000161203	AP2M1	0.716317	0.190119	0.473795	0.0025343	0.0122197	0.0573566	0.113828	6	8	8	C1	PNS. nerve, tibial (GTEx)	PrediXcan	0.997866	nerve_tibial	0.999981
3204	ENSG00000205307	SAP25	-0.716159	-0.0126692	0.473893	0.336265	0.433938	6.39135e-42	1.78715e-40	82	97	97	C1	PNS. nerve, tibial (GTEx)	PrediXcan	0.997866	nerve_tibial	0.999981
3205	ENSG00000135148	TRAFD1	-0.715894	-0.0763399	0.474057	0.0523899	0.0559573	3.89979e-05	0.000109527	59	69	69	C1	PNS. nerve, tibial (GTEx)	PrediXcan	0.997866	nerve_tibial	0.999981
3206	ENSG00000131943	C19orf12	-0.715792	-0.0717939	0.47412	0.00619313	0.0177867	0.0217459	0.0459832	29	32	32	C1	PNS. nerve, tibial (GTEx)	PrediXcan	0.997866	nerve_tibial	0.999981
3207	ENSG00000181790	ADGRB1	0.715589	0.0444963	0.474245	0.0379562	0.157032	2.19481e-13	1.29571e-12	12	16	16	C1	PNS. nerve, tibial (GTEx)	PrediXcan	0.997866	nerve_tibial	0.999981
3208	ENSG00000230606	AC159540.1	-0.715311	-0.021829	0.474417	0.138589	0.568863	5.04882e-63	3.84396e-61	39	57	57	C1	PNS. nerve, tibial (GTEx)	PrediXcan	0.997866	nerve_tibial	0.999981
3209	ENSG00000159685	CHCHD6	-0.715068	-0.0411984	0.474567	0.0393009	0.0644055	8.99799e-06	2.7114e-05	49	63	63	C1	PNS. nerve, tibial (GTEx)	PrediXcan	0.997866	nerve_tibial	0.999981
3210	ENSG00000015475	BID	0.714183	0.0355331	0.475114	0.0508785	0.159214	4.8092e-13	2.75213e-12	28	36	36	C1	PNS. nerve, tibial (GTEx)	PrediXcan	0.997866	nerve_tibial	0.999981
3211	ENSG00000146409	SLC18B1	0.714155	0.051012	0.475131	0.0313003	0.0609073	1.59359e-05	4.68217e-05	36	44	44	C1	PNS. nerve, tibial (GTEx)	PrediXcan	0.997866	nerve_tibial	0.999981
3212	ENSG00000174886	NDUFA11	-0.71381	-0.0154274	0.475344	0.197012	0.30383	4.42586e-26	5.83272e-25	67	84	84	C1	PNS. nerve, tibial (GTEx)	PrediXcan	0.997866	nerve_tibial	0.999981
3213	ENSG00000178038	ALS2CL	-0.713751	-0.0639972	0.475381	0.0222256	0.0347259	0.0013569	0.00326555	32	40	40	C1	PNS. nerve, tibial (GTEx)	PrediXcan	0.997866	nerve_tibial	0.999981
3214	ENSG00000081014	AP4E1	-0.7136	-0.155539	0.475475	0.00279631	0.0750778	1.8006e-06	5.77884e-06	2	5	5	C1	PNS. nerve, tibial (GTEx)	PrediXcan	0.997866	nerve_tibial	0.999981
3215	ENSG00000185803	SLC52A2	-0.713448	-0.0378169	0.475569	0.0482631	0.195708	3.87877e-16	2.77233e-15	40	45	45	C1	PNS. nerve, tibial (GTEx)	PrediXcan	0.997866	nerve_tibial	0.999981
3216	ENSG00000174021	GNG5	-0.713133	-0.0584062	0.475764	0.0129141	0.014983	0.0345743	0.0711235	5	5	5	C1	PNS. nerve, tibial (GTEx)	PrediXcan	0.997866	nerve_tibial	0.999981
3217	ENSG00000138018	SELENOI	-0.712515	-0.038179	0.476146	0.120905	0.0299551	0.00288964	0.00672219	105	119	119	C1	PNS. nerve, tibial (GTEx)	PrediXcan	0.997866	nerve_tibial	0.999981
3218	ENSG00000151883	PARP8	-0.712143	-0.0297647	0.476376	0.15704	0.38113	9.76946e-36	2.10231e-34	61	73	73	C1	PNS. nerve, tibial (GTEx)	PrediXcan	0.997866	nerve_tibial	0.999981
3219	ENSG00000006282	SPATA20	0.712068	0.0152075	0.476422	0.293414	0.701573	8.85039e-97	7.29324e-94	24	37	37	C1	PNS. nerve, tibial (GTEx)	PrediXcan	0.997866	nerve_tibial	0.999981
3220	ENSG00000205746	AC126755.1	-0.712065	-0.0566767	0.476424	0.0358146	0.112718	1.2465e-09	5.38957e-09	36	49	49	C1	PNS. nerve, tibial (GTEx)	PrediXcan	0.997866	nerve_tibial	0.999981
3221	ENSG00000121417	ZNF211	0.71199	0.0334382	0.476471	0.063095	0.174261	1.75707e-14	1.12243e-13	23	25	25	C1	PNS. nerve, tibial (GTEx)	PrediXcan	0.997866	nerve_tibial	0.999981
3222	ENSG00000130270	ATP8B3	0.711913	0.0218567	0.476519	0.107925	0.233843	1.00256e-19	9.1023e-19	45	56	56	C1	PNS. nerve, tibial (GTEx)	PrediXcan	0.997866	nerve_tibial	0.999981
3223	ENSG00000166140	ZFYVE19	0.711902	0.018324	0.476525	0.187231	0.49	3.44994e-50	1.4384e-48	15	22	22	C1	PNS. nerve, tibial (GTEx)	PrediXcan	0.997866	nerve_tibial	0.999981
3224	ENSG00000107611	CUBN	0.711841	0.0344237	0.476563	0.0483825	0.187668	2.42698e-15	1.64249e-14	32	43	43	C1	PNS. nerve, tibial (GTEx)	PrediXcan	0.997866	nerve_tibial	0.999981
3225	ENSG00000260804	LINC01963	0.711669	0.0223836	0.47667	0.135336	0.445495	1.58906e-42	4.52463e-41	32	38	38	C1	PNS. nerve, tibial (GTEx)	PrediXcan	0.997866	nerve_tibial	0.999981
3226	ENSG00000105220	GPI	-0.711266	-0.0357686	0.476919	0.0524573	0.0668576	3.22876e-06	1.0128e-05	52	62	62	C1	PNS. nerve, tibial (GTEx)	PrediXcan	0.997866	nerve_tibial	0.999981
3227	ENSG00000119900	OGFRL1	0.711007	0.0400945	0.47708	0.0307101	0.0689619	4.57509e-06	1.41703e-05	93	113	113	C1	PNS. nerve, tibial (GTEx)	PrediXcan	0.997866	nerve_tibial	0.999981
3228	ENSG00000188517	COL25A1	-0.710751	-0.115052	0.477239	0.00551397	0.0489434	0.000124231	0.000332318	9	13	13	C1	PNS. nerve, tibial (GTEx)	PrediXcan	0.997866	nerve_tibial	0.999981
3229	ENSG00000066185	ZMYND12	0.710244	0.0392759	0.477553	0.0382675	0.094271	5.50026e-08	2.02932e-07	105	120	120	C1	PNS. nerve, tibial (GTEx)	PrediXcan	0.997866	nerve_tibial	0.999981
3230	ENSG00000007312	CD79B	0.709962	0.0605182	0.477728	0.0214774	0.0569379	2.4711e-05	7.11127e-05	11	14	14	C1	PNS. nerve, tibial (GTEx)	PrediXcan	0.997866	nerve_tibial	0.999981
3231	ENSG00000167768	KRT1	0.709845	0.259118	0.4778	0.00162718	0.0176776	0.0225741	0.047562	1	1	1	C1	PNS. nerve, tibial (GTEx)	PrediXcan	0.997866	nerve_tibial	0.999981
3232	ENSG00000181045	SLC26A11	0.709845	0.708614	0.4778	0.000126388	0.110476	2.00025e-09	8.47337e-09	1	8	8	C1	PNS. nerve, tibial (GTEx)	PrediXcan	0.997866	nerve_tibial	0.999981
3233	ENSG00000182952	HMGN4	-0.709824	-0.0239675	0.477813	0.114325	0.0988834	1.85892e-08	7.14252e-08	73	90	90	C1	PNS. nerve, tibial (GTEx)	PrediXcan	0.997866	nerve_tibial	0.999981
3234	ENSG00000006042	TMEM98	-0.709722	-0.0165774	0.477876	0.183501	0.293488	4.80144e-25	5.94725e-24	65	84	84	C1	PNS. nerve, tibial (GTEx)	PrediXcan	0.997866	nerve_tibial	0.999981
3235	ENSG00000137135	ARHGEF39	-0.709716	-0.0188516	0.47788	0.184157	0.29547	2.61881e-25	3.30512e-24	69	87	87	C1	PNS. nerve, tibial (GTEx)	PrediXcan	0.997866	nerve_tibial	0.999981
3236	ENSG00000182004	SNRPE	0.709613	0.105184	0.477944	0.00601468	0.0272385	0.00432988	0.00991295	12	12	12	C1	PNS. nerve, tibial (GTEx)	PrediXcan	0.997866	nerve_tibial	0.999981
3237	ENSG00000011347	SYT7	0.70919	0.1156	0.478206	0.00519187	0.0118344	0.060847	0.12026	17	19	19	C1	PNS. nerve, tibial (GTEx)	PrediXcan	0.997866	nerve_tibial	0.999981
3238	ENSG00000113389	NPR3	-0.709083	-0.0489748	0.478273	0.0233108	0.16227	1.47558e-13	8.85283e-13	29	38	38	C1	PNS. nerve, tibial (GTEx)	PrediXcan	0.997866	nerve_tibial	0.999981
3239	ENSG00000161277	THAP8	0.708971	0.0465098	0.478343	0.0323746	0.149232	3.13677e-12	1.68752e-11	17	21	21	C1	PNS. nerve, tibial (GTEx)	PrediXcan	0.997866	nerve_tibial	0.999981
3240	ENSG00000166343	MSS51	-0.708941	-0.189515	0.478361	0.00718915	0.0178779	0.0217531	0.0459915	5	5	5	C1	PNS. nerve, tibial (GTEx)	PrediXcan	0.997866	nerve_tibial	0.999981
3241	ENSG00000241015	TPM3P9	-0.708859	-0.0168908	0.478412	0.222562	0.57195	3.52583e-63	2.71392e-61	55	78	78	C1	PNS. nerve, tibial (GTEx)	PrediXcan	0.997866	nerve_tibial	0.999981
3242	ENSG00000144306	SCRN3	-0.708835	-0.0362264	0.478427	0.0430842	0.0757844	1.56928e-06	5.05846e-06	35	36	36	C1	PNS. nerve, tibial (GTEx)	PrediXcan	0.997866	nerve_tibial	0.999981
3243	ENSG00000119242	CCDC92	-0.708687	-0.0281473	0.478519	0.100875	0.195492	4.83029e-16	3.43142e-15	39	44	44	C1	PNS. nerve, tibial (GTEx)	PrediXcan	0.997866	nerve_tibial	0.999981
3244	ENSG00000153395	LPCAT1	0.70838	0.042761	0.478709	0.0406542	0.049661	0.000100937	0.000271877	61	69	69	C1	PNS. nerve, tibial (GTEx)	PrediXcan	0.997866	nerve_tibial	0.999981
3245	ENSG00000272894	AC004982.2	-0.708352	-0.0814246	0.478726	0.01842	0.179159	2.56832e-16	1.85271e-15	16	21	21	C1	PNS. nerve, tibial (GTEx)	PrediXcan	0.997866	nerve_tibial	0.999981
3246	ENSG00000111275	ALDH2	0.708274	0.0387244	0.478775	0.0345834	0.0663543	6.42969e-06	1.96624e-05	20	20	20	C1	PNS. nerve, tibial (GTEx)	PrediXcan	0.997866	nerve_tibial	0.999981
3247	ENSG00000182836	PLCXD3	-0.70789	-0.0771569	0.479013	0.0119735	0.0270145	0.00464743	0.0106001	30	44	44	C1	PNS. nerve, tibial (GTEx)	PrediXcan	0.997866	nerve_tibial	0.999981
3248	ENSG00000169252	ADRB2	0.707643	0.132362	0.479167	0.00498944	0.0339476	0.00150593	0.00360747	16	18	18	C1	PNS. nerve, tibial (GTEx)	PrediXcan	0.997866	nerve_tibial	0.999981
3249	ENSG00000170542	SERPINB9	0.707471	0.0194908	0.479274	0.215522	0.338579	4.4657e-31	7.59224e-30	117	139	139	C1	PNS. nerve, tibial (GTEx)	PrediXcan	0.997866	nerve_tibial	0.999981
3250	ENSG00000237807	AC022034.2	0.707186	0.0769297	0.479451	0.0117236	0.029128	0.00311612	0.00722628	9	12	12	C1	PNS. nerve, tibial (GTEx)	PrediXcan	0.997866	nerve_tibial	0.999981
3251	ENSG00000203706	SERTAD4-AS1	-0.706621	-0.0387391	0.479802	0.0532516	0.115081	6.94035e-10	3.06905e-09	21	24	24	C1	PNS. nerve, tibial (GTEx)	PrediXcan	0.997866	nerve_tibial	0.999981
3252	ENSG00000126088	UROD	0.706606	0.0211264	0.479812	0.117612	0.194659	2.26849e-16	1.64234e-15	36	39	39	C1	PNS. nerve, tibial (GTEx)	PrediXcan	0.997866	nerve_tibial	0.999981
3253	ENSG00000218739	CEBPZOS	-0.706595	-0.030594	0.479818	0.0637871	0.178015	6.82939e-15	4.49168e-14	10	12	12	C1	PNS. nerve, tibial (GTEx)	PrediXcan	0.997866	nerve_tibial	0.999981
3254	ENSG00000013583	HEBP1	0.706157	0.0443815	0.480091	0.0223998	0.0167571	0.0264948	0.0554062	23	26	26	C1	PNS. nerve, tibial (GTEx)	PrediXcan	0.997866	nerve_tibial	0.999981
3255	ENSG00000166348	USP54	0.706138	0.0241275	0.480103	0.0964252	0.172896	1.404e-14	9.06388e-14	178	199	199	C1	PNS. nerve, tibial (GTEx)	PrediXcan	0.997866	nerve_tibial	0.999981
3256	ENSG00000113578	FGF1	-0.706135	-0.0221469	0.480104	0.165818	0.439403	5.37149e-43	1.56769e-41	26	31	31	C1	PNS. nerve, tibial (GTEx)	PrediXcan	0.997866	nerve_tibial	0.999981
3257	ENSG00000161281	COX7A1	0.705691	0.0244309	0.48038	0.248356	0.365993	3.58075e-33	6.71522e-32	101	117	117	C1	PNS. nerve, tibial (GTEx)	PrediXcan	0.997866	nerve_tibial	0.999981
3258	ENSG00000070444	MNT	-0.705603	-0.0523525	0.480435	0.0192255	0.0513619	7.30407e-05	0.000199537	27	38	38	C1	PNS. nerve, tibial (GTEx)	PrediXcan	0.997866	nerve_tibial	0.999981
3259	ENSG00000173726	TOMM20	0.70545	0.0860422	0.48053	0.00908435	0.0501406	8.77319e-05	0.000237587	5	6	6	C1	PNS. nerve, tibial (GTEx)	PrediXcan	0.997866	nerve_tibial	0.999981
3260	ENSG00000068120	COASY	-0.705411	-0.0620715	0.480554	0.0169541	0.0468509	0.00011833	0.00031714	2	2	2	C1	PNS. nerve, tibial (GTEx)	PrediXcan	0.997866	nerve_tibial	0.999981
3261	ENSG00000033100	CHPF2	0.704872	0.102686	0.48089	0.016971	0.013284	0.0474346	0.0955169	26	31	31	C1	PNS. nerve, tibial (GTEx)	PrediXcan	0.997866	nerve_tibial	0.999981
3262	ENSG00000167861	HID1	0.704361	0.101388	0.481208	0.00680471	0.0130831	0.045293	0.0916259	6	7	7	C1	PNS. nerve, tibial (GTEx)	PrediXcan	0.997866	nerve_tibial	0.999981
3263	ENSG00000099800	TIMM13	-0.704187	-0.0996748	0.481316	0.00500697	0.0246698	0.00700141	0.0156507	11	15	15	C1	PNS. nerve, tibial (GTEx)	PrediXcan	0.997866	nerve_tibial	0.999981
3264	ENSG00000204977	TRIM13	-0.704008	-0.0391061	0.481428	0.0354365	0.114061	1.2154e-09	5.26323e-09	35	49	49	C1	PNS. nerve, tibial (GTEx)	PrediXcan	0.997866	nerve_tibial	0.999981
3265	ENSG00000168062	BATF2	0.703973	0.0840069	0.48145	0.00722979	0.0113078	0.0696625	0.136337	8	11	11	C1	PNS. nerve, tibial (GTEx)	PrediXcan	0.997866	nerve_tibial	0.999981
3266	ENSG00000178343	SHISA3	0.703896	0.10696	0.481497	0.00607422	0.0350223	0.0011839	0.00286595	12	17	17	C1	PNS. nerve, tibial (GTEx)	PrediXcan	0.997866	nerve_tibial	0.999981
3267	ENSG00000188157	AGRN	0.703758	0.139401	0.481583	0.00269139	0.0453822	0.000211789	0.000553329	8	9	9	C1	PNS. nerve, tibial (GTEx)	PrediXcan	0.997866	nerve_tibial	0.999981
3268	ENSG00000196981	WDR5B	0.702421	0.0428636	0.482417	0.0748494	0.115333	2.0652e-09	8.73532e-09	68	85	85	C1	PNS. nerve, tibial (GTEx)	PrediXcan	0.997866	nerve_tibial	0.999981
3269	ENSG00000066933	MYO9A	0.701987	0.0708296	0.482687	0.0159251	0.105586	7.39394e-09	2.96032e-08	12	18	18	C1	PNS. nerve, tibial (GTEx)	PrediXcan	0.997866	nerve_tibial	0.999981
3270	ENSG00000247774	PCED1B-AS1	0.701683	0.0963832	0.482877	0.0126141	0.0134935	0.0453606	0.0917494	18	24	24	C1	PNS. nerve, tibial (GTEx)	PrediXcan	0.997866	nerve_tibial	0.999981
3271	ENSG00000014123	UFL1	0.701581	0.0460199	0.482941	0.028119	0.074992	1.17628e-06	3.84653e-06	126	149	149	C1	PNS. nerve, tibial (GTEx)	PrediXcan	0.997866	nerve_tibial	0.999981
3272	ENSG00000151632	AKR1C2	-0.701509	-0.0367914	0.482985	0.0338939	0.166302	1.44411e-13	8.67516e-13	37	45	45	C1	PNS. nerve, tibial (GTEx)	PrediXcan	0.997866	nerve_tibial	0.999981
3273	ENSG00000129317	PUS7L	-0.701503	-0.049851	0.482989	0.0312159	0.0822033	4.91898e-07	1.66852e-06	41	47	47	C1	PNS. nerve, tibial (GTEx)	PrediXcan	0.997866	nerve_tibial	0.999981
3274	ENSG00000174780	SRP72	-0.701403	-0.0374454	0.483052	0.0390267	0.0934964	4.13984e-08	1.54078e-07	24	32	32	C1	PNS. nerve, tibial (GTEx)	PrediXcan	0.997866	nerve_tibial	0.999981
3275	ENSG00000163913	IFT122	-0.701355	-0.0530234	0.483081	0.0258256	0.137062	3.70104e-11	1.82563e-10	13	20	20	C1	PNS. nerve, tibial (GTEx)	PrediXcan	0.997866	nerve_tibial	0.999981
3276	ENSG00000155660	PDIA4	0.700865	0.0763695	0.483387	0.0276233	0.116626	1.45498e-09	6.23518e-09	20	25	25	C1	PNS. nerve, tibial (GTEx)	PrediXcan	0.997866	nerve_tibial	0.999981
3277	ENSG00000112977	DAP	0.700728	0.0178887	0.483473	0.22512	0.284802	2.97846e-24	3.53904e-23	95	103	103	C1	PNS. nerve, tibial (GTEx)	PrediXcan	0.997866	nerve_tibial	0.999981
3278	ENSG00000157796	WDR19	0.700455	0.137356	0.483643	0.00418691	0.0627561	1.06132e-05	3.1776e-05	4	6	6	C1	PNS. nerve, tibial (GTEx)	PrediXcan	0.997866	nerve_tibial	0.999981
3279	ENSG00000149380	P4HA3	-0.699759	-0.0365514	0.484078	0.0419301	0.119485	4.06496e-10	1.83106e-09	21	26	26	C1	PNS. nerve, tibial (GTEx)	PrediXcan	0.997866	nerve_tibial	0.999981
3280	ENSG00000148600	CDHR1	-0.699106	-0.0166687	0.484486	0.16732	0.188595	2.21536e-15	1.5029e-14	70	83	83	C1	PNS. nerve, tibial (GTEx)	PrediXcan	0.997866	nerve_tibial	0.999981
3281	ENSG00000131797	CLUHP3	0.699102	0.0243447	0.484489	0.143348	0.268791	5.70294e-23	6.25626e-22	76	94	94	C1	PNS. nerve, tibial (GTEx)	PrediXcan	0.997866	nerve_tibial	0.999981
3282	ENSG00000078237	TIGAR	0.698828	0.0200435	0.48466	0.176768	0.198589	2.86745e-17	2.20594e-16	70	83	83	C1	PNS. nerve, tibial (GTEx)	PrediXcan	0.997866	nerve_tibial	0.999981
3283	ENSG00000154889	MPPE1	0.698657	0.0201923	0.484767	0.155552	0.235344	8.81939e-20	8.03844e-19	29	39	39	C1	PNS. nerve, tibial (GTEx)	PrediXcan	0.997866	nerve_tibial	0.999981
3284	ENSG00000241990	PRR34-AS1	0.6986	0.0466123	0.484802	0.037003	0.0428974	0.000333298	0.000855473	25	27	27	C1	PNS. nerve, tibial (GTEx)	PrediXcan	0.997866	nerve_tibial	0.999981
3285	ENSG00000161267	BDH1	-0.698477	-0.0608623	0.484879	0.0344572	0.0433621	0.000336062	0.00086225	34	46	46	C1	PNS. nerve, tibial (GTEx)	PrediXcan	0.997866	nerve_tibial	0.999981
3286	ENSG00000103034	NDRG4	0.698117	0.0349334	0.485104	0.06363	0.130988	7.46821e-11	3.5756e-10	33	38	38	C1	PNS. nerve, tibial (GTEx)	PrediXcan	0.997866	nerve_tibial	0.999981
3287	ENSG00000100211	CBY1	0.698045	0.0258664	0.485149	0.115417	0.230263	1.01193e-19	9.18144e-19	30	40	40	C1	PNS. nerve, tibial (GTEx)	PrediXcan	0.997866	nerve_tibial	0.999981
3288	ENSG00000099999	RNF215	0.69765	0.0709429	0.485396	0.0139185	0.0362567	0.000973212	0.00237646	23	26	26	C1	PNS. nerve, tibial (GTEx)	PrediXcan	0.997866	nerve_tibial	0.999981
3289	ENSG00000164308	ERAP2	-0.697331	-0.0114447	0.485596	0.461082	0.705124	2.11006e-95	1.47799e-92	48	55	55	C1	PNS. nerve, tibial (GTEx)	PrediXcan	0.997866	nerve_tibial	0.999981
3290	ENSG00000121413	ZSCAN18	-0.69723	-0.0286077	0.485659	0.0652116	0.222699	2.80121e-18	2.31654e-17	5	9	9	C1	PNS. nerve, tibial (GTEx)	PrediXcan	0.997866	nerve_tibial	0.999981
3291	ENSG00000112852	PCDHB2	-0.697022	-0.019727	0.485789	0.177001	0.264902	1.52795e-22	1.61914e-21	145	160	160	C1	PNS. nerve, tibial (GTEx)	PrediXcan	0.997866	nerve_tibial	0.999981
3292	ENSG00000137841	PLCB2	0.696783	0.0688193	0.485939	0.0166169	0.0487442	0.00012294	0.000328991	23	29	29	C1	PNS. nerve, tibial (GTEx)	PrediXcan	0.997866	nerve_tibial	0.999981
3293	ENSG00000146587	RBAK	-0.696481	-0.0247013	0.486128	0.109004	0.299818	1.6016e-25	2.05654e-24	16	20	20	C1	PNS. nerve, tibial (GTEx)	PrediXcan	0.997866	nerve_tibial	0.999981
3294	ENSG00000145423	SFRP2	0.695904	0.0967155	0.486489	0.00653163	0.0180999	0.020451	0.043422	4	4	4	C1	PNS. nerve, tibial (GTEx)	PrediXcan	0.997866	nerve_tibial	0.999981
3295	ENSG00000124006	OBSL1	0.695348	0.0207091	0.486837	0.116764	0.136452	4.03668e-11	1.97934e-10	110	133	133	C1	PNS. nerve, tibial (GTEx)	PrediXcan	0.997866	nerve_tibial	0.999981
3296	ENSG00000256683	ZNF350	-0.69527	-0.0548038	0.486886	0.0505501	0.0165398	0.0280294	0.0584321	56	74	74	C1	PNS. nerve, tibial (GTEx)	PrediXcan	0.997866	nerve_tibial	0.999981
3297	ENSG00000183111	ARHGEF37	0.695253	0.0477552	0.486897	0.0256688	0.0526323	6.87509e-05	0.000188259	32	35	35	C1	PNS. nerve, tibial (GTEx)	PrediXcan	0.997866	nerve_tibial	0.999981
3298	ENSG00000107643	MAPK8	0.69522	0.0249943	0.486918	0.148996	0.11343	2.01745e-09	8.54107e-09	64	99	99	C1	PNS. nerve, tibial (GTEx)	PrediXcan	0.997866	nerve_tibial	0.999981
3299	ENSG00000136156	ITM2B	-0.695039	-0.0393494	0.487031	0.0446692	0.0888148	1.76736e-07	6.24439e-07	20	25	25	C1	PNS. nerve, tibial (GTEx)	PrediXcan	0.997866	nerve_tibial	0.999981
3300	ENSG00000164291	ARSK	0.695032	0.0315522	0.487035	0.0628429	0.178348	1.8479e-14	1.17884e-13	10	13	13	C1	PNS. nerve, tibial (GTEx)	PrediXcan	0.997866	nerve_tibial	0.999981
3301	ENSG00000163814	CDCP1	0.694679	0.0926618	0.487256	0.0125534	0.0203791	0.0136272	0.0295379	31	35	35	C1	PNS. nerve, tibial (GTEx)	PrediXcan	0.997866	nerve_tibial	0.999981
3302	ENSG00000187068	C3orf70	-0.694347	-0.0501154	0.487465	0.0272052	0.0798184	6.39341e-07	2.14207e-06	11	13	13	C1	PNS. nerve, tibial (GTEx)	PrediXcan	0.997866	nerve_tibial	0.999981
3303	ENSG00000125166	GOT2	0.694323	0.0354594	0.487479	0.0568695	0.0931763	7.54649e-08	2.75668e-07	53	61	61	C1	PNS. nerve, tibial (GTEx)	PrediXcan	0.997866	nerve_tibial	0.999981
3304	ENSG00000108298	RPL19	0.694267	0.0925821	0.487515	0.00819782	0.0339337	0.00131446	0.00316831	7	7	7	C1	PNS. nerve, tibial (GTEx)	PrediXcan	0.997866	nerve_tibial	0.999981
3305	ENSG00000181513	ACBD4	0.69407	0.0298379	0.487638	0.0587241	0.186868	8.87118e-16	6.17676e-15	60	67	67	C1	PNS. nerve, tibial (GTEx)	PrediXcan	0.997866	nerve_tibial	0.999981
3306	ENSG00000171574	ZNF584	-0.694024	-0.0214136	0.487667	0.14019	0.313674	5.0403e-28	7.33225e-27	10	12	12	C1	PNS. nerve, tibial (GTEx)	PrediXcan	0.997866	nerve_tibial	0.999981
3307	ENSG00000143995	MEIS1	-0.693671	-0.0499446	0.487889	0.041543	0.082492	2.85665e-07	9.90318e-07	28	31	31	C1	PNS. nerve, tibial (GTEx)	PrediXcan	0.997866	nerve_tibial	0.999981
3308	ENSG00000111110	PPM1H	0.693131	0.0224012	0.488227	0.126729	0.0977729	2.93063e-08	1.10512e-07	62	78	78	C1	PNS. nerve, tibial (GTEx)	PrediXcan	0.997866	nerve_tibial	0.999981
3309	ENSG00000083097	DOPEY1	0.693131	0.0162918	0.488227	0.250714	0.420214	2.15261e-40	5.64718e-39	30	33	33	C1	PNS. nerve, tibial (GTEx)	PrediXcan	0.997866	nerve_tibial	0.999981
3310	ENSG00000132386	SERPINF1	0.693029	0.0611686	0.488291	0.0174779	0.0900241	8.2752e-08	3.01289e-07	12	15	15	C1	PNS. nerve, tibial (GTEx)	PrediXcan	0.997866	nerve_tibial	0.999981
3311	ENSG00000198805	PNP	-0.692961	-0.0353119	0.488334	0.075519	0.352209	2.21202e-32	4.01401e-31	44	62	62	C1	PNS. nerve, tibial (GTEx)	PrediXcan	0.997866	nerve_tibial	0.999981
3312	ENSG00000087053	MTMR2	-0.692694	-0.0270109	0.488502	0.0770382	0.152484	1.28594e-12	7.13455e-12	57	71	71	C1	PNS. nerve, tibial (GTEx)	PrediXcan	0.997866	nerve_tibial	0.999981
3313	ENSG00000133103	COG6	0.69207	0.0220673	0.488893	0.129694	0.34964	4.15002e-31	7.0727e-30	72	91	91	C1	PNS. nerve, tibial (GTEx)	PrediXcan	0.997866	nerve_tibial	0.999981
3314	ENSG00000002919	SNX11	-0.691828	-0.0222562	0.489045	0.113381	0.28335	2.30671e-24	2.75723e-23	78	109	109	C1	PNS. nerve, tibial (GTEx)	PrediXcan	0.997866	nerve_tibial	0.999981
3315	ENSG00000163214	DHX57	0.691618	0.0663114	0.489178	0.0110981	0.0597301	1.40872e-05	4.16082e-05	30	37	37	C1	PNS. nerve, tibial (GTEx)	PrediXcan	0.997866	nerve_tibial	0.999981
3316	ENSG00000182165	TP53TG1	0.691609	0.0327756	0.489183	0.046044	0.0740734	1.01117e-06	3.33148e-06	89	102	102	C1	PNS. nerve, tibial (GTEx)	PrediXcan	0.997866	nerve_tibial	0.999981
3317	ENSG00000160439	RDH13	0.691488	0.0197442	0.489259	0.308296	0.538452	1.27638e-57	7.35833e-56	32	43	43	C1	PNS. nerve, tibial (GTEx)	PrediXcan	0.997866	nerve_tibial	0.999981
3318	ENSG00000065308	TRAM2	0.691424	0.0264251	0.489299	0.0895976	0.125847	2.12725e-10	9.80605e-10	54	64	64	C1	PNS. nerve, tibial (GTEx)	PrediXcan	0.997866	nerve_tibial	0.999981
3319	ENSG00000100596	SPTLC2	-0.691421	-0.0162146	0.489301	0.267418	0.372413	7.66752e-34	1.4898e-32	60	67	67	C1	PNS. nerve, tibial (GTEx)	PrediXcan	0.997866	nerve_tibial	0.999981
3320	ENSG00000021300	PLEKHB1	0.691405	0.0220871	0.489311	0.11847	0.166081	1.26767e-13	7.65137e-13	68	77	77	C1	PNS. nerve, tibial (GTEx)	PrediXcan	0.997866	nerve_tibial	0.999981
3321	ENSG00000059588	TARBP1	-0.691283	-0.0739545	0.489388	0.0162502	0.0173094	0.0232944	0.0490134	21	24	24	C1	PNS. nerve, tibial (GTEx)	PrediXcan	0.997866	nerve_tibial	0.999981
3322	ENSG00000139921	TMX1	-0.691237	-0.0214326	0.489416	0.143554	0.203213	7.99377e-17	5.94399e-16	58	70	70	C1	PNS. nerve, tibial (GTEx)	PrediXcan	0.997866	nerve_tibial	0.999981
3323	ENSG00000108352	RAPGEFL1	-0.691149	-0.0337183	0.489472	0.0444924	0.0779893	4.48954e-07	1.52841e-06	9	10	10	C1	PNS. nerve, tibial (GTEx)	PrediXcan	0.997866	nerve_tibial	0.999981
3324	ENSG00000136603	SKIL	-0.691088	-0.0545874	0.489511	0.0220746	0.0826273	3.16304e-07	1.09006e-06	12	13	13	C1	PNS. nerve, tibial (GTEx)	PrediXcan	0.997866	nerve_tibial	0.999981
3325	ENSG00000204536	CCHCR1	0.691045	0.0145306	0.489537	0.266363	0.433357	8.69163e-44	2.68196e-42	134	158	158	C1	PNS. nerve, tibial (GTEx)	PrediXcan	0.997866	nerve_tibial	0.999981
3326	ENSG00000109944	C11orf63	0.690936	0.034105	0.489606	0.0517108	0.15419	8.96007e-13	5.02891e-12	55	64	64	C1	PNS. nerve, tibial (GTEx)	PrediXcan	0.997866	nerve_tibial	0.999981
3327	ENSG00000075399	VPS9D1	-0.690653	-0.0298541	0.489784	0.0723288	0.228665	1.22573e-19	1.10639e-18	14	20	20	C1	PNS. nerve, tibial (GTEx)	PrediXcan	0.997866	nerve_tibial	0.999981
3328	ENSG00000168275	COA6	0.690518	0.0206653	0.489869	0.2235	0.29213	5.91967e-25	7.27444e-24	51	62	62	C1	PNS. nerve, tibial (GTEx)	PrediXcan	0.997866	nerve_tibial	0.999981
3329	ENSG00000130193	THEM6	-0.690334	-0.0281046	0.489984	0.065037	0.11358	1.6877e-09	7.1929e-09	65	71	71	C1	PNS. nerve, tibial (GTEx)	PrediXcan	0.997866	nerve_tibial	0.999981
3330	ENSG00000015676	NUDCD3	-0.690073	-0.0176555	0.490148	0.191481	0.394831	2.83755e-37	6.53802e-36	104	125	125	C1	PNS. nerve, tibial (GTEx)	PrediXcan	0.997866	nerve_tibial	0.999981
3331	ENSG00000240694	PNMA2	-0.689892	-0.0364511	0.490262	0.0282256	0.063293	8.32252e-06	2.51597e-05	19	23	23	C1	PNS. nerve, tibial (GTEx)	PrediXcan	0.997866	nerve_tibial	0.999981
3332	ENSG00000112308	C6orf62	0.689615	0.0172284	0.490437	0.183583	0.240592	8.30855e-21	8.04385e-20	99	117	117	C1	PNS. nerve, tibial (GTEx)	PrediXcan	0.997866	nerve_tibial	0.999981
3333	ENSG00000132256	TRIM5	0.689324	0.0643788	0.49062	0.0146164	0.0362834	0.000851662	0.00209131	14	15	15	C1	PNS. nerve, tibial (GTEx)	PrediXcan	0.997866	nerve_tibial	0.999981
3334	ENSG00000134184	GSTM1	-0.688718	-0.0165599	0.491001	0.239199	0.190539	1.72598e-15	1.18005e-14	108	122	122	C1	PNS. nerve, tibial (GTEx)	PrediXcan	0.997866	nerve_tibial	0.999981
3335	ENSG00000112541	PDE10A	-0.688356	-0.159797	0.491229	0.00224437	0.01066	0.0706742	0.138144	4	6	6	C1	PNS. nerve, tibial (GTEx)	PrediXcan	0.997866	nerve_tibial	0.999981
3336	ENSG00000174799	CEP135	-0.688181	-0.0697036	0.491339	0.0132115	0.0249332	0.0064596	0.0145206	31	33	33	C1	PNS. nerve, tibial (GTEx)	PrediXcan	0.997866	nerve_tibial	0.999981
3337	ENSG00000149136	SSRP1	-0.68809	-0.0574128	0.491396	0.0211237	0.0561442	3.62724e-05	0.00010218	23	26	26	C1	PNS. nerve, tibial (GTEx)	PrediXcan	0.997866	nerve_tibial	0.999981
3338	ENSG00000136856	SLC2A8	-0.687797	-0.0162507	0.491581	0.238237	0.367682	1.78225e-34	3.5617e-33	42	48	48	C1	PNS. nerve, tibial (GTEx)	PrediXcan	0.997866	nerve_tibial	0.999981
3339	ENSG00000100504	PYGL	-0.687427	-0.0523766	0.491813	0.0259777	0.0873161	2.09834e-07	7.36362e-07	28	35	35	C1	PNS. nerve, tibial (GTEx)	PrediXcan	0.997866	nerve_tibial	0.999981
3340	ENSG00000072818	ACAP1	-0.687209	-0.0672027	0.491951	0.0137933	0.0248082	0.00551042	0.012467	11	13	13	C1	PNS. nerve, tibial (GTEx)	PrediXcan	0.997866	nerve_tibial	0.999981
3341	ENSG00000115159	GPD2	-0.686884	-0.0347398	0.492156	0.0441748	0.125779	1.28659e-10	6.03411e-10	22	26	26	C1	PNS. nerve, tibial (GTEx)	PrediXcan	0.997866	nerve_tibial	0.999981
3342	ENSG00000171295	ZNF440	-0.686879	-0.0468894	0.492159	0.0363844	0.0664125	3.8831e-06	1.20993e-05	31	38	38	C1	PNS. nerve, tibial (GTEx)	PrediXcan	0.997866	nerve_tibial	0.999981
3343	ENSG00000170846	AC093323.1	-0.686546	-0.0432423	0.492369	0.0242305	0.061111	8.13592e-06	2.46595e-05	4	5	5	C1	PNS. nerve, tibial (GTEx)	PrediXcan	0.997866	nerve_tibial	0.999981
3344	ENSG00000213799	ZNF845	0.686292	0.0531518	0.492529	0.0303425	0.0255796	0.00582414	0.0131534	47	59	59	C1	PNS. nerve, tibial (GTEx)	PrediXcan	0.997866	nerve_tibial	0.999981
3345	ENSG00000242247	ARFGAP3	-0.686058	-0.0890566	0.492677	0.0157245	0.0656601	6.77552e-06	2.06659e-05	12	17	17	C1	PNS. nerve, tibial (GTEx)	PrediXcan	0.997866	nerve_tibial	0.999981
3346	ENSG00000196576	PLXNB2	-0.685988	-0.0672979	0.492721	0.0174995	0.0765416	1.27722e-06	4.16204e-06	11	12	12	C1	PNS. nerve, tibial (GTEx)	PrediXcan	0.997866	nerve_tibial	0.999981
3347	ENSG00000104728	ARHGEF10	-0.685938	-0.026786	0.492753	0.12698	0.268549	1.25892e-22	1.35143e-21	38	50	50	C1	PNS. nerve, tibial (GTEx)	PrediXcan	0.997866	nerve_tibial	0.999981
3348	ENSG00000176700	SCAND2P	0.685621	0.0245223	0.492952	0.0899113	0.260729	1.10243e-22	1.18708e-21	20	26	26	C1	PNS. nerve, tibial (GTEx)	PrediXcan	0.997866	nerve_tibial	0.999981
3349	ENSG00000128534	LSM8	0.685618	0.0507693	0.492954	0.0261136	0.0801996	4.94703e-07	1.67723e-06	13	16	16	C1	PNS. nerve, tibial (GTEx)	PrediXcan	0.997866	nerve_tibial	0.999981
3350	ENSG00000166971	AKTIP	0.685512	0.0403552	0.493021	0.0638416	0.127104	2.24084e-10	1.03059e-09	33	40	40	C1	PNS. nerve, tibial (GTEx)	PrediXcan	0.997866	nerve_tibial	0.999981
3351	ENSG00000182179	UBA7	0.685186	0.132317	0.493227	0.00598338	0.0871846	8.94278e-08	3.24558e-07	55	73	73	C1	PNS. nerve, tibial (GTEx)	PrediXcan	0.997866	nerve_tibial	0.999981
3352	ENSG00000198046	ZNF667	0.684536	0.0254012	0.493637	0.0830346	0.290578	4.55185e-25	5.64809e-24	39	53	53	C1	PNS. nerve, tibial (GTEx)	PrediXcan	0.997866	nerve_tibial	0.999981
3353	ENSG00000172247	C1QTNF4	0.684081	0.0218135	0.493924	0.130119	0.286977	1.59817e-24	1.92509e-23	17	21	21	C1	PNS. nerve, tibial (GTEx)	PrediXcan	0.997866	nerve_tibial	0.999981
3354	ENSG00000106077	ABHD11	-0.683966	-0.0485126	0.493997	0.0282474	0.0587135	2.71231e-05	7.77507e-05	14	17	17	C1	PNS. nerve, tibial (GTEx)	PrediXcan	0.997866	nerve_tibial	0.999981
3355	ENSG00000018510	AGPS	0.683944	0.0289362	0.49401	0.0478199	0.0761492	1.39368e-06	4.52051e-06	56	69	69	C1	PNS. nerve, tibial (GTEx)	PrediXcan	0.997866	nerve_tibial	0.999981
3356	ENSG00000130649	CYP2E1	0.683649	0.0396063	0.494197	0.0598811	0.161695	4.19038e-13	2.41576e-12	29	35	35	C1	PNS. nerve, tibial (GTEx)	PrediXcan	0.997866	nerve_tibial	0.999981
3357	ENSG00000135835	KIAA1614	0.683636	0.129627	0.494205	0.00276037	0.0169453	0.025524	0.0534877	16	25	25	C1	PNS. nerve, tibial (GTEx)	PrediXcan	0.997866	nerve_tibial	0.999981
3358	ENSG00000184924	PTRHD1	-0.683475	-0.0293342	0.494307	0.0732635	0.032196	0.00198111	0.00468966	71	80	80	C1	PNS. nerve, tibial (GTEx)	PrediXcan	0.997866	nerve_tibial	0.999981
3359	ENSG00000133030	MPRIP	-0.68311	-0.0270833	0.494538	0.154963	0.240545	5.66655e-20	5.24671e-19	36	42	42	C1	PNS. nerve, tibial (GTEx)	PrediXcan	0.997866	nerve_tibial	0.999981
3360	ENSG00000020922	MRE11	-0.683074	-0.0106271	0.49456	0.484055	0.608666	6.73373e-71	7.7961e-69	32	34	34	C1	PNS. nerve, tibial (GTEx)	PrediXcan	0.997866	nerve_tibial	0.999981
3361	ENSG00000143093	STRIP1	-0.682952	-0.0494037	0.494637	0.0330607	0.0899418	1.29175e-07	4.62933e-07	36	43	43	C1	PNS. nerve, tibial (GTEx)	PrediXcan	0.997866	nerve_tibial	0.999981
3362	ENSG00000004660	CAMKK1	-0.68261	-0.088201	0.494853	0.00925726	0.0283478	0.00369177	0.00850904	7	10	10	C1	PNS. nerve, tibial (GTEx)	PrediXcan	0.997866	nerve_tibial	0.999981
3363	ENSG00000130489	SCO2	0.682144	0.1043	0.495148	0.00461785	0.014348	0.039085	0.0799214	11	12	12	C1	PNS. nerve, tibial (GTEx)	PrediXcan	0.997866	nerve_tibial	0.999981
3364	ENSG00000244627	Z98749.2	0.682056	0.0637603	0.495203	0.0169634	0.0258966	0.00572474	0.0129372	17	21	21	C1	PNS. nerve, tibial (GTEx)	PrediXcan	0.997866	nerve_tibial	0.999981
3365	ENSG00000095787	WAC	0.681392	0.0418614	0.495624	0.0264545	0.0291107	0.00319504	0.00740558	28	35	35	C1	PNS. nerve, tibial (GTEx)	PrediXcan	0.997866	nerve_tibial	0.999981
3366	ENSG00000168216	LMBRD1	-0.680766	-0.116228	0.49602	0.00489537	0.0129075	0.0504735	0.101229	2	2	2	C1	PNS. nerve, tibial (GTEx)	PrediXcan	0.997866	nerve_tibial	0.999981
3367	ENSG00000175274	TP53I11	0.680589	0.0787929	0.496131	0.0140155	0.02053	0.0139299	0.0301846	43	53	53	C1	PNS. nerve, tibial (GTEx)	PrediXcan	0.997866	nerve_tibial	0.999981
3368	ENSG00000159899	NPR2	-0.680515	-0.0232069	0.496178	0.118547	0.197505	7.48095e-17	5.58044e-16	20	22	22	C1	PNS. nerve, tibial (GTEx)	PrediXcan	0.997866	nerve_tibial	0.999981
3369	ENSG00000245556	SCAMP1-AS1	0.68031	0.0640965	0.496308	0.0162492	0.0623592	1.31852e-05	3.90427e-05	19	24	24	C1	PNS. nerve, tibial (GTEx)	PrediXcan	0.997866	nerve_tibial	0.999981
3370	ENSG00000129007	CALML4	-0.680294	-0.0214719	0.496318	0.127423	0.292458	5.24938e-25	6.48488e-24	38	48	48	C1	PNS. nerve, tibial (GTEx)	PrediXcan	0.997866	nerve_tibial	0.999981
3371	ENSG00000130508	PXDN	0.680168	0.0687574	0.496398	0.0130863	0.0999655	1.99362e-08	7.64331e-08	10	12	12	C1	PNS. nerve, tibial (GTEx)	PrediXcan	0.997866	nerve_tibial	0.999981
3372	ENSG00000067221	STOML1	0.679835	0.0227189	0.496609	0.138409	0.126979	2.11531e-10	9.76068e-10	52	56	56	C1	PNS. nerve, tibial (GTEx)	PrediXcan	0.997866	nerve_tibial	0.999981
3373	ENSG00000151135	TMEM263	0.679586	0.0378888	0.496767	0.0403867	0.0974951	2.73834e-08	1.03456e-07	19	22	22	C1	PNS. nerve, tibial (GTEx)	PrediXcan	0.997866	nerve_tibial	0.999981
3374	ENSG00000271344	AC018638.6	0.679549	0.0373743	0.49679	0.0359521	0.123488	2.11961e-10	9.77729e-10	77	90	90	C1	PNS. nerve, tibial (GTEx)	PrediXcan	0.997866	nerve_tibial	0.999981
3375	ENSG00000151748	SAV1	0.679439	0.0687781	0.49686	0.0102096	0.0490419	0.000108147	0.000290848	18	22	22	C1	PNS. nerve, tibial (GTEx)	PrediXcan	0.997866	nerve_tibial	0.999981
3376	ENSG00000088305	DNMT3B	-0.679261	-0.100049	0.496972	0.00665995	0.0695475	3.08548e-06	9.69376e-06	13	22	22	C1	PNS. nerve, tibial (GTEx)	PrediXcan	0.997866	nerve_tibial	0.999981
3377	ENSG00000155511	GRIA1	0.679209	0.0410919	0.497005	0.0427178	0.133489	3.71826e-11	1.83283e-10	55	64	64	C1	PNS. nerve, tibial (GTEx)	PrediXcan	0.997866	nerve_tibial	0.999981
3378	ENSG00000118200	CAMSAP2	0.679114	0.0362645	0.497066	0.062385	0.129295	1.1719e-10	5.52023e-10	45	59	59	C1	PNS. nerve, tibial (GTEx)	PrediXcan	0.997866	nerve_tibial	0.999981
3379	ENSG00000117525	F3	-0.678995	-0.0359055	0.497141	0.0422369	0.0660716	6.9491e-06	2.11861e-05	51	63	63	C1	PNS. nerve, tibial (GTEx)	PrediXcan	0.997866	nerve_tibial	0.999981
3380	ENSG00000149300	C11orf52	0.678712	0.0292528	0.49732	0.134397	0.0738045	1.12361e-06	3.68202e-06	87	103	103	C1	PNS. nerve, tibial (GTEx)	PrediXcan	0.997866	nerve_tibial	0.999981
3381	ENSG00000152475	ZNF837	0.678372	0.0468094	0.497536	0.019835	0.105378	8.50939e-09	3.38948e-08	16	25	25	C1	PNS. nerve, tibial (GTEx)	PrediXcan	0.997866	nerve_tibial	0.999981
3382	ENSG00000235652	AL356599.1	0.678322	0.0279081	0.497568	0.0883317	0.146811	6.00905e-12	3.16826e-11	64	75	75	C1	PNS. nerve, tibial (GTEx)	PrediXcan	0.997866	nerve_tibial	0.999981
3383	ENSG00000073792	IGF2BP2	-0.678291	-0.134127	0.497587	0.00330688	0.0134574	0.047739	0.096116	5	6	6	C1	PNS. nerve, tibial (GTEx)	PrediXcan	0.997866	nerve_tibial	0.999981
3384	ENSG00000116138	DNAJC16	0.678261	0.135135	0.497606	0.00581555	0.013982	0.042759	0.0869139	11	15	15	C1	PNS. nerve, tibial (GTEx)	PrediXcan	0.997866	nerve_tibial	0.999981
3385	ENSG00000135454	B4GALNT1	0.678255	0.021587	0.49761	0.0980489	0.151725	2.30768e-12	1.25791e-11	50	57	57	C1	PNS. nerve, tibial (GTEx)	PrediXcan	0.997866	nerve_tibial	0.999981
3386	ENSG00000215908	CROCCP2	0.678033	0.0207403	0.497751	0.115139	0.17689	5.84111e-15	3.85982e-14	62	76	76	C1	PNS. nerve, tibial (GTEx)	PrediXcan	0.997866	nerve_tibial	0.999981
3387	ENSG00000011376	LARS2	-0.677922	-0.0222148	0.497821	0.117411	0.208874	5.54268e-17	4.15894e-16	35	38	38	C1	PNS. nerve, tibial (GTEx)	PrediXcan	0.997866	nerve_tibial	0.999981
3388	ENSG00000142657	PGD	-0.677894	-0.045541	0.497839	0.0424445	0.0679087	3.03352e-06	9.54335e-06	38	51	51	C1	PNS. nerve, tibial (GTEx)	PrediXcan	0.997866	nerve_tibial	0.999981
3389	ENSG00000099290	WASHC2A	-0.677752	-0.0245177	0.497929	0.131231	0.572427	3.73943e-66	3.17489e-64	59	76	76	C1	PNS. nerve, tibial (GTEx)	PrediXcan	0.997866	nerve_tibial	0.999981
3390	ENSG00000175106	TVP23C	0.677521	0.0282225	0.498076	0.0794239	0.186361	1.3186e-15	9.09071e-15	40	46	46	C1	PNS. nerve, tibial (GTEx)	PrediXcan	0.997866	nerve_tibial	0.999981
3391	ENSG00000123352	SPATS2	-0.67749	-0.0530382	0.498095	0.0241175	0.113683	1.97292e-09	8.36522e-09	18	21	21	C1	PNS. nerve, tibial (GTEx)	PrediXcan	0.997866	nerve_tibial	0.999981
3392	ENSG00000273151	AC073957.3	0.677254	0.0216263	0.498245	0.105133	0.318735	1.29685e-28	1.94514e-27	25	32	32	C1	PNS. nerve, tibial (GTEx)	PrediXcan	0.997866	nerve_tibial	0.999981
3393	ENSG00000168827	GFM1	-0.677103	-0.0208743	0.49834	0.0984027	0.202846	3.18838e-17	2.44478e-16	70	87	87	C1	PNS. nerve, tibial (GTEx)	PrediXcan	0.997866	nerve_tibial	0.999981
3394	ENSG00000135424	ITGA7	-0.676684	-0.0226631	0.498607	0.100764	0.333487	1.6519e-29	2.59143e-28	23	30	30	C1	PNS. nerve, tibial (GTEx)	PrediXcan	0.997866	nerve_tibial	0.999981
3395	ENSG00000138829	FBN2	-0.676534	-0.015988	0.498701	0.336839	0.294588	2.77291e-25	3.49647e-24	220	252	252	C1	PNS. nerve, tibial (GTEx)	PrediXcan	0.997866	nerve_tibial	0.999981
3396	ENSG00000113240	CLK4	-0.67644	-0.0316577	0.498761	0.0793229	0.209358	3.87091e-17	2.94715e-16	23	26	26	C1	PNS. nerve, tibial (GTEx)	PrediXcan	0.997866	nerve_tibial	0.999981
3397	ENSG00000164124	TMEM144	-0.676334	-0.0387396	0.498828	0.0590802	0.349328	2.49386e-31	4.29194e-30	51	65	65	C1	PNS. nerve, tibial (GTEx)	PrediXcan	0.997866	nerve_tibial	0.999981
3398	ENSG00000124370	MCEE	-0.676246	-0.0976012	0.498885	0.00607387	0.0162119	0.0290642	0.0604455	18	22	22	C1	PNS. nerve, tibial (GTEx)	PrediXcan	0.997866	nerve_tibial	0.999981
3399	ENSG00000136870	ZNF189	0.676061	0.0290082	0.499002	0.0734898	0.14508	5.59042e-12	2.95421e-11	41	47	47	C1	PNS. nerve, tibial (GTEx)	PrediXcan	0.997866	nerve_tibial	0.999981
3400	ENSG00000137216	TMEM63B	0.675865	0.0617201	0.499127	0.017082	0.0461682	0.000188499	0.000494603	82	91	91	C1	PNS. nerve, tibial (GTEx)	PrediXcan	0.997866	nerve_tibial	0.999981
3401	ENSG00000260051	AL031600.1	0.675814	0.0272852	0.499159	0.0619974	0.142284	3.07232e-12	1.65475e-11	19	22	22	C1	PNS. nerve, tibial (GTEx)	PrediXcan	0.997866	nerve_tibial	0.999981
3402	ENSG00000186056	MATN1-AS1	0.67531	0.0563736	0.499479	0.0215237	0.0799585	6.85998e-07	2.28976e-06	7	7	7	C1	PNS. nerve, tibial (GTEx)	PrediXcan	0.997866	nerve_tibial	0.999981
3403	ENSG00000105136	ZNF419	-0.675224	-0.0194941	0.499533	0.124014	0.338928	9.17067e-32	1.62007e-30	56	71	71	C1	PNS. nerve, tibial (GTEx)	PrediXcan	0.997866	nerve_tibial	0.999981
3404	ENSG00000069696	DRD4	-0.674913	-0.0325959	0.499731	0.0548573	0.147745	3.17962e-12	1.70991e-11	18	21	21	C1	PNS. nerve, tibial (GTEx)	PrediXcan	0.997866	nerve_tibial	0.999981
3405	ENSG00000082805	ERC1	0.674594	0.0414438	0.499934	0.0446123	0.0360511	0.00103416	0.00252088	61	69	69	C1	PNS. nerve, tibial (GTEx)	PrediXcan	0.997866	nerve_tibial	0.999981
3406	ENSG00000161618	ALDH16A1	-0.674589	-0.0233558	0.499937	0.142187	0.422609	3.38038e-40	8.80219e-39	5	8	8	C1	PNS. nerve, tibial (GTEx)	PrediXcan	0.997866	nerve_tibial	0.999981
3407	ENSG00000106018	VIPR2	0.674546	0.0615316	0.499964	0.0139277	0.0872614	2.33832e-07	8.16895e-07	39	58	58	C1	PNS. nerve, tibial (GTEx)	PrediXcan	0.997866	nerve_tibial	0.999981
3408	ENSG00000176531	PHLDB3	-0.674443	-0.0835415	0.50003	0.0116441	0.0516432	6.5584e-05	0.00018015	5	5	5	C1	PNS. nerve, tibial (GTEx)	PrediXcan	0.997866	nerve_tibial	0.999981
3409	ENSG00000082196	C1QTNF3	0.674402	0.0519631	0.500056	0.0200025	0.0650337	8.30177e-06	2.51196e-05	22	25	25	C1	PNS. nerve, tibial (GTEx)	PrediXcan	0.997866	nerve_tibial	0.999981
3410	ENSG00000065268	WDR18	-0.674366	-0.0189848	0.500079	0.164163	0.59977	8.22189e-69	7.99865e-67	28	39	39	C1	PNS. nerve, tibial (GTEx)	PrediXcan	0.997866	nerve_tibial	0.999981
3411	ENSG00000264098	CTD-2350C19.1	0.674213	0.066362	0.500176	0.00837929	0.0174075	0.0227655	0.0479582	13	13	13	C1	PNS. nerve, tibial (GTEx)	PrediXcan	0.997866	nerve_tibial	0.999981
3412	ENSG00000153707	PTPRD	-0.674056	-0.105282	0.500276	0.00561121	0.0151526	0.0352328	0.0724037	13	14	14	C1	PNS. nerve, tibial (GTEx)	PrediXcan	0.997866	nerve_tibial	0.999981
3413	ENSG00000187630	DHRS4L2	0.673862	0.0159662	0.500399	0.221658	0.338183	1.398e-30	2.32873e-29	148	176	176	C1	PNS. nerve, tibial (GTEx)	PrediXcan	0.997866	nerve_tibial	0.999981
3414	ENSG00000268218	AC137932.3	-0.673715	-0.0866867	0.500493	0.00886779	0.0266829	0.0051105	0.0116072	10	16	16	C1	PNS. nerve, tibial (GTEx)	PrediXcan	0.997866	nerve_tibial	0.999981
3415	ENSG00000136448	NMT1	0.673679	0.0295566	0.500515	0.0618953	0.166613	1.53864e-13	9.21931e-13	34	41	41	C1	PNS. nerve, tibial (GTEx)	PrediXcan	0.997866	nerve_tibial	0.999981
3416	ENSG00000162817	C1orf115	-0.673526	-0.0142254	0.500613	0.270434	0.379112	2.36103e-34	4.69824e-33	77	86	86	C1	PNS. nerve, tibial (GTEx)	PrediXcan	0.997866	nerve_tibial	0.999981
3417	ENSG00000123268	ATF1	-0.67333	-0.0158307	0.500738	0.0743776	0.0309553	0.00239028	0.00560584	47	55	55	C1	PNS. nerve, tibial (GTEx)	PrediXcan	0.997866	nerve_tibial	0.999981
3418	ENSG00000123329	ARHGAP9	-0.67327	-0.0489386	0.500776	0.0265874	0.103109	1.36305e-08	5.32042e-08	8	9	9	C1	PNS. nerve, tibial (GTEx)	PrediXcan	0.997866	nerve_tibial	0.999981
3419	ENSG00000178882	RFLNA	0.673267	0.0770501	0.500777	0.0127522	0.0440784	0.000225074	0.00058618	8	10	10	C1	PNS. nerve, tibial (GTEx)	PrediXcan	0.997866	nerve_tibial	0.999981
3420	ENSG00000214194	SMIM30	-0.67319	-0.0393958	0.500826	0.0264396	0.0527577	5.38282e-05	0.000149234	39	47	47	C1	PNS. nerve, tibial (GTEx)	PrediXcan	0.997866	nerve_tibial	0.999981
3421	ENSG00000164484	TMEM200A	0.673177	0.0466315	0.500834	0.0328564	0.0557169	4.10457e-05	0.000115025	105	119	119	C1	PNS. nerve, tibial (GTEx)	PrediXcan	0.997866	nerve_tibial	0.999981
3422	ENSG00000118785	SPP1	0.67229	0.0273253	0.501399	0.0437941	0.115202	8.81815e-10	3.86404e-09	34	42	42	C1	PNS. nerve, tibial (GTEx)	PrediXcan	0.997866	nerve_tibial	0.999981
3423	ENSG00000070759	TESK2	0.67172	0.054062	0.501762	0.0229723	0.0944102	3.4214e-08	1.28259e-07	24	30	30	C1	PNS. nerve, tibial (GTEx)	PrediXcan	0.997866	nerve_tibial	0.999981
3424	ENSG00000117477	CCDC181	0.671607	0.0333652	0.501834	0.0655844	0.110819	3.93774e-09	1.62008e-08	58	70	70	C1	PNS. nerve, tibial (GTEx)	PrediXcan	0.997866	nerve_tibial	0.999981
3425	ENSG00000117569	PTBP2	0.670509	0.0390485	0.502534	0.0393031	0.134616	2.87257e-11	1.42803e-10	31	42	42	C1	PNS. nerve, tibial (GTEx)	PrediXcan	0.997866	nerve_tibial	0.999981
3426	ENSG00000118004	COLEC11	-0.670507	-0.0259649	0.502535	0.0957117	0.468621	6.37265e-47	2.30683e-45	25	35	35	C1	PNS. nerve, tibial (GTEx)	PrediXcan	0.997866	nerve_tibial	0.999981
3427	ENSG00000178425	NT5DC1	0.670315	0.0249047	0.502657	0.146617	0.221372	2.80508e-18	2.31837e-17	86	102	102	C1	PNS. nerve, tibial (GTEx)	PrediXcan	0.997866	nerve_tibial	0.999981
3428	ENSG00000176473	WDR25	-0.670104	-0.0442174	0.502792	0.0307361	0.0773277	1.27012e-06	4.13987e-06	38	43	43	C1	PNS. nerve, tibial (GTEx)	PrediXcan	0.997866	nerve_tibial	0.999981
3429	ENSG00000103316	CRYM	0.669973	0.0872949	0.502875	0.0110379	0.0657951	7.65211e-06	2.32484e-05	6	10	10	C1	PNS. nerve, tibial (GTEx)	PrediXcan	0.997866	nerve_tibial	0.999981
3430	ENSG00000105750	ZNF85	0.669892	0.0327781	0.502926	0.0822175	0.0126997	0.0502255	0.10076	60	75	75	C1	PNS. nerve, tibial (GTEx)	PrediXcan	0.997866	nerve_tibial	0.999981
3431	ENSG00000133789	SWAP70	0.669642	0.0211547	0.503086	0.054804	0.13938	2.30238e-11	1.15939e-10	30	43	43	C1	PNS. nerve, tibial (GTEx)	PrediXcan	0.997866	nerve_tibial	0.999981
3432	ENSG00000156232	WHAMM	-0.669554	-0.0429026	0.503142	0.0343449	0.0749325	1.771e-06	5.68644e-06	14	16	16	C1	PNS. nerve, tibial (GTEx)	PrediXcan	0.997866	nerve_tibial	0.999981
3433	ENSG00000000460	C1orf112	0.669077	0.0321382	0.503446	0.053219	0.0903579	1.33698e-07	4.77923e-07	32	38	38	C1	PNS. nerve, tibial (GTEx)	PrediXcan	0.997866	nerve_tibial	0.999981
3434	ENSG00000183648	NDUFB1	-0.668889	-0.0258433	0.503566	0.0977699	0.081952	1.85442e-07	6.53878e-07	139	174	174	C1	PNS. nerve, tibial (GTEx)	PrediXcan	0.997866	nerve_tibial	0.999981
3435	ENSG00000186594	MIR22HG	0.668745	0.0397691	0.503658	0.0378969	0.187954	5.45814e-16	3.85788e-15	5	7	7	C1	PNS. nerve, tibial (GTEx)	PrediXcan	0.997866	nerve_tibial	0.999981
3436	ENSG00000052841	TTC17	-0.668533	-0.0297529	0.503793	0.0743451	0.0653746	8.54461e-06	2.58069e-05	41	50	50	C1	PNS. nerve, tibial (GTEx)	PrediXcan	0.997866	nerve_tibial	0.999981
3437	ENSG00000137312	FLOT1	0.668524	0.0175443	0.503799	0.0865575	0.230003	1.45022e-19	1.29981e-18	57	69	69	C1	PNS. nerve, tibial (GTEx)	PrediXcan	0.997866	nerve_tibial	0.999981
3438	ENSG00000162105	SHANK2	0.668098	0.0567119	0.504071	0.0237251	0.0537719	5.85102e-05	0.000161511	32	37	37	C1	PNS. nerve, tibial (GTEx)	PrediXcan	0.997866	nerve_tibial	0.999981
3439	ENSG00000133460	SLC2A11	-0.667926	-0.0165208	0.504181	0.172894	0.266099	1.06703e-22	1.15073e-21	76	87	87	C1	PNS. nerve, tibial (GTEx)	PrediXcan	0.997866	nerve_tibial	0.999981
3440	ENSG00000188735	TMEM120B	-0.667454	-0.0308354	0.504482	0.0813034	0.159632	4.50609e-13	2.58925e-12	40	48	48	C1	PNS. nerve, tibial (GTEx)	PrediXcan	0.997866	nerve_tibial	0.999981
3441	ENSG00000198929	NOS1AP	-0.666925	-0.0853788	0.50482	0.00880574	0.0642036	9.63425e-06	2.89627e-05	2	3	3	C1	PNS. nerve, tibial (GTEx)	PrediXcan	0.997866	nerve_tibial	0.999981
3442	ENSG00000104154	SLC30A4	-0.666779	-0.0736764	0.504913	0.00868014	0.0312256	0.00238705	0.00559949	28	39	39	C1	PNS. nerve, tibial (GTEx)	PrediXcan	0.997866	nerve_tibial	0.999981
3443	ENSG00000078674	PCM1	-0.666684	-0.0219765	0.504974	0.120219	0.276026	3.46733e-23	3.84896e-22	34	48	48	C1	PNS. nerve, tibial (GTEx)	PrediXcan	0.997866	nerve_tibial	0.999981
3444	ENSG00000051825	MPHOSPH9	0.66667	0.071881	0.504983	0.0136399	0.0359235	0.00100628	0.00245335	30	42	42	C1	PNS. nerve, tibial (GTEx)	PrediXcan	0.997866	nerve_tibial	0.999981
3445	ENSG00000125630	POLR1B	0.666651	0.0136674	0.504995	0.268855	0.494633	2.42307e-51	1.0641e-49	23	26	26	C1	PNS. nerve, tibial (GTEx)	PrediXcan	0.997866	nerve_tibial	0.999981
3446	ENSG00000272523	LINC01023	-0.666343	-0.0397591	0.505192	0.029663	0.0305472	0.00263069	0.00614223	31	35	35	C1	PNS. nerve, tibial (GTEx)	PrediXcan	0.997866	nerve_tibial	0.999981
3447	ENSG00000272655	POLR2J4	0.666273	0.0384895	0.505237	0.0370308	0.124139	2.99832e-10	1.36463e-09	11	12	12	C1	PNS. nerve, tibial (GTEx)	PrediXcan	0.997866	nerve_tibial	0.999981
3448	ENSG00000157445	CACNA2D3	-0.666178	-0.0630895	0.505298	0.0182664	0.0275985	0.00438683	0.0100351	28	37	37	C1	PNS. nerve, tibial (GTEx)	PrediXcan	0.997866	nerve_tibial	0.999981
3449	ENSG00000228300	C19orf24	0.665665	0.0339067	0.505625	0.095082	0.186175	3.85486e-15	2.57769e-14	12	13	13	C1	PNS. nerve, tibial (GTEx)	PrediXcan	0.997866	nerve_tibial	0.999981
3450	ENSG00000197757	HOXC6	-0.664988	-0.00630258	0.506058	0.0645137	0.0432783	0.000295606	0.000762501	72	85	85	C1	PNS. nerve, tibial (GTEx)	PrediXcan	0.997866	nerve_tibial	0.999981
3451	ENSG00000166669	ATF7IP2	-0.664768	-0.0645143	0.506199	0.0176396	0.0715192	2.16634e-06	6.90203e-06	15	22	22	C1	PNS. nerve, tibial (GTEx)	PrediXcan	0.997866	nerve_tibial	0.999981
3452	ENSG00000141349	G6PC3	-0.664693	-0.0373604	0.506247	0.0406409	0.211971	2.24269e-17	1.74253e-16	19	26	26	C1	PNS. nerve, tibial (GTEx)	PrediXcan	0.997866	nerve_tibial	0.999981
3453	ENSG00000115306	SPTBN1	-0.664574	-0.0371641	0.506323	0.0395644	0.0472048	9.86903e-05	0.000266183	16	17	17	C1	PNS. nerve, tibial (GTEx)	PrediXcan	0.997866	nerve_tibial	0.999981
3454	ENSG00000132669	RIN2	-0.66424	-0.0408721	0.506537	0.0413299	0.106078	8.81102e-09	3.50365e-08	7	7	7	C1	PNS. nerve, tibial (GTEx)	PrediXcan	0.997866	nerve_tibial	0.999981
3455	ENSG00000068796	KIF2A	-0.663825	-0.050911	0.506802	0.0237839	0.0552955	3.27121e-05	9.26161e-05	25	34	34	C1	PNS. nerve, tibial (GTEx)	PrediXcan	0.997866	nerve_tibial	0.999981
3456	ENSG00000143418	CERS2	0.663635	0.15217	0.506924	0.00424988	0.034318	0.00139163	0.00334569	23	30	30	C1	PNS. nerve, tibial (GTEx)	PrediXcan	0.997866	nerve_tibial	0.999981
3457	ENSG00000168918	INPP5D	0.663156	0.0281824	0.507231	0.0587477	0.131347	9.55668e-11	4.53368e-10	22	27	27	C1	PNS. nerve, tibial (GTEx)	PrediXcan	0.997866	nerve_tibial	0.999981
3458	ENSG00000012061	ERCC1	-0.662129	-0.04342	0.507889	0.0248678	0.161158	4.03119e-13	2.32854e-12	40	51	51	C1	PNS. nerve, tibial (GTEx)	PrediXcan	0.997866	nerve_tibial	0.999981
3459	ENSG00000164080	RAD54L2	-0.661992	-0.0332515	0.507976	0.058309	0.0981561	2.94285e-08	1.10913e-07	47	51	51	C1	PNS. nerve, tibial (GTEx)	PrediXcan	0.997866	nerve_tibial	0.999981
3460	ENSG00000244731	C4A	-0.661923	-0.0116661	0.50802	0.268919	0.358066	3.14831e-32	5.68359e-31	124	156	156	C1	PNS. nerve, tibial (GTEx)	PrediXcan	0.997866	nerve_tibial	0.999981
3461	ENSG00000134245	WNT2B	-0.661824	-0.0428518	0.508084	0.0336646	0.145687	5.44038e-12	2.87709e-11	31	38	38	C1	PNS. nerve, tibial (GTEx)	PrediXcan	0.997866	nerve_tibial	0.999981
3462	ENSG00000239665	AL157392.3	0.661592	0.0441552	0.508233	0.0396485	0.0429169	0.000344112	0.000881452	42	53	53	C1	PNS. nerve, tibial (GTEx)	PrediXcan	0.997866	nerve_tibial	0.999981
3463	ENSG00000108551	RASD1	-0.661514	-0.0526384	0.508283	0.0178517	0.0641923	8.2287e-06	2.49191e-05	11	14	14	C1	PNS. nerve, tibial (GTEx)	PrediXcan	0.997866	nerve_tibial	0.999981
3464	ENSG00000125734	GPR108	0.660899	0.0144412	0.508677	0.282094	0.514492	5.45122e-55	2.79729e-53	25	30	30	C1	PNS. nerve, tibial (GTEx)	PrediXcan	0.997866	nerve_tibial	0.999981
3465	ENSG00000197563	PIGN	-0.660658	-0.0188572	0.508832	0.137662	0.274909	4.94735e-24	5.79978e-23	91	99	99	C1	PNS. nerve, tibial (GTEx)	PrediXcan	0.997866	nerve_tibial	0.999981
3466	ENSG00000196466	ZNF799	-0.660632	-0.0854401	0.508848	0.017978	0.0126127	0.0516951	0.103486	26	38	38	C1	PNS. nerve, tibial (GTEx)	PrediXcan	0.997866	nerve_tibial	0.999981
3467	ENSG00000172270	BSG	0.660595	0.0465334	0.508872	0.0329406	0.0816505	2.67123e-07	9.29029e-07	43	62	62	C1	PNS. nerve, tibial (GTEx)	PrediXcan	0.997866	nerve_tibial	0.999981
3468	ENSG00000137269	LRRC1	0.660571	0.0459909	0.508888	0.0277155	0.0166163	0.0260202	0.0544706	30	37	37	C1	PNS. nerve, tibial (GTEx)	PrediXcan	0.997866	nerve_tibial	0.999981
3469	ENSG00000243678	NME2	-0.660541	-0.0183181	0.508907	0.181363	0.457117	7.56622e-45	2.39267e-43	43	53	53	C1	PNS. nerve, tibial (GTEx)	PrediXcan	0.997866	nerve_tibial	0.999981
3470	ENSG00000124459	ZNF45	0.660211	0.0393	0.509118	0.0332487	0.0756455	1.49645e-06	4.8393e-06	25	32	32	C1	PNS. nerve, tibial (GTEx)	PrediXcan	0.997866	nerve_tibial	0.999981
3471	ENSG00000136444	RSAD1	0.659533	0.0367795	0.509553	0.0570464	0.144428	1.0245e-11	5.28431e-11	60	71	71	C1	PNS. nerve, tibial (GTEx)	PrediXcan	0.997866	nerve_tibial	0.999981
3472	ENSG00000263004	AC007114.1	-0.6594	-0.0445015	0.509639	0.0326238	0.114314	1.14484e-09	4.97306e-09	17	18	18	C1	PNS. nerve, tibial (GTEx)	PrediXcan	0.997866	nerve_tibial	0.999981
3473	ENSG00000234616	JRK	0.659241	0.0521008	0.509741	0.0418342	0.0465201	0.000168869	0.00044476	39	49	49	C1	PNS. nerve, tibial (GTEx)	PrediXcan	0.997866	nerve_tibial	0.999981
3474	ENSG00000164543	STK17A	0.658961	0.0243908	0.509921	0.0986077	0.204718	4.3273e-17	3.27151e-16	160	180	180	C1	PNS. nerve, tibial (GTEx)	PrediXcan	0.997866	nerve_tibial	0.999981
3475	ENSG00000081803	CADPS2	0.658881	0.0528077	0.509972	0.0267216	0.0421938	0.000339512	0.000870307	55	64	64	C1	PNS. nerve, tibial (GTEx)	PrediXcan	0.997866	nerve_tibial	0.999981
3476	ENSG00000072832	CRMP1	-0.658565	-0.0525613	0.510175	0.0276602	0.0215762	0.0105811	0.0232081	27	36	36	C1	PNS. nerve, tibial (GTEx)	PrediXcan	0.997866	nerve_tibial	0.999981
3477	ENSG00000167977	KCTD5	0.658394	0.0184055	0.510285	0.188781	0.323746	6.12461e-29	9.35657e-28	11	11	11	C1	PNS. nerve, tibial (GTEx)	PrediXcan	0.997866	nerve_tibial	0.999981
3478	ENSG00000119688	ABCD4	-0.658238	-0.105412	0.510385	0.00535142	0.049738	9.85535e-05	0.000265865	16	22	22	C1	PNS. nerve, tibial (GTEx)	PrediXcan	0.997866	nerve_tibial	0.999981
3479	ENSG00000183826	BTBD9	0.658106	0.0348189	0.51047	0.0478186	0.11218	2.31015e-09	9.73319e-09	38	45	45	C1	PNS. nerve, tibial (GTEx)	PrediXcan	0.997866	nerve_tibial	0.999981
3480	ENSG00000167371	PRRT2	-0.657723	-0.0755254	0.510716	0.0110445	0.0822749	3.42759e-07	1.17862e-06	5	7	7	C1	PNS. nerve, tibial (GTEx)	PrediXcan	0.997866	nerve_tibial	0.999981
3481	ENSG00000164219	PGGT1B	-0.657288	-0.0387451	0.510996	0.0464488	0.108197	5.5475e-09	2.2448e-08	32	39	39	C1	PNS. nerve, tibial (GTEx)	PrediXcan	0.997866	nerve_tibial	0.999981
3482	ENSG00000178718	RPP25	0.656753	0.0196178	0.51134	0.132962	0.212613	8.57463e-18	6.86804e-17	20	22	22	C1	PNS. nerve, tibial (GTEx)	PrediXcan	0.997866	nerve_tibial	0.999981
3483	ENSG00000179010	MRFAP1	0.656625	0.0705035	0.511422	0.00802101	0.0286033	0.00336266	0.00778895	9	14	14	C1	PNS. nerve, tibial (GTEx)	PrediXcan	0.997866	nerve_tibial	0.999981
3484	ENSG00000269430	LRRC3DN	0.656273	0.0426862	0.511648	0.0507318	0.016135	0.0282307	0.0587993	36	42	42	C1	PNS. nerve, tibial (GTEx)	PrediXcan	0.997866	nerve_tibial	0.999981
3485	ENSG00000198952	SMG5	-0.656243	-0.0318778	0.511668	0.0736925	0.245059	1.45512e-20	1.3905e-19	26	31	31	C1	PNS. nerve, tibial (GTEx)	PrediXcan	0.997866	nerve_tibial	0.999981
3486	ENSG00000174640	SLCO2A1	0.656138	0.0304715	0.511735	0.0498642	0.164826	1.5697e-13	9.39338e-13	42	52	52	C1	PNS. nerve, tibial (GTEx)	PrediXcan	0.997866	nerve_tibial	0.999981
3487	ENSG00000260257	AL035071.1	0.656007	0.0282827	0.511819	0.0613688	0.105649	9.49154e-09	3.76677e-08	16	17	17	C1	PNS. nerve, tibial (GTEx)	PrediXcan	0.997866	nerve_tibial	0.999981
3488	ENSG00000113742	CPEB4	0.655839	0.0837114	0.511928	0.010662	0.0134155	0.045941	0.0927626	12	15	15	C1	PNS. nerve, tibial (GTEx)	PrediXcan	0.997866	nerve_tibial	0.999981
3489	ENSG00000169604	ANTXR1	0.655805	0.123882	0.51195	0.00466066	0.0337049	0.00155211	0.00371366	8	13	13	C1	PNS. nerve, tibial (GTEx)	PrediXcan	0.997866	nerve_tibial	0.999981
3490	ENSG00000103056	SMPD3	0.655051	0.0341108	0.512435	0.0549514	0.0483536	0.000133383	0.000355443	64	75	75	C1	PNS. nerve, tibial (GTEx)	PrediXcan	0.997866	nerve_tibial	0.999981
3491	ENSG00000154114	TBCEL	0.65464	0.0797222	0.5127	0.0129222	0.0185394	0.0197814	0.0421151	13	17	17	C1	PNS. nerve, tibial (GTEx)	PrediXcan	0.997866	nerve_tibial	0.999981
3492	ENSG00000173598	NUDT4	0.65453	0.052678	0.51277	0.0187189	0.0557574	3.43228e-05	9.69803e-05	23	25	25	C1	PNS. nerve, tibial (GTEx)	PrediXcan	0.997866	nerve_tibial	0.999981
3493	ENSG00000225439	BOLA3-AS1	0.653717	0.0678837	0.513294	0.0161338	0.0856938	2.78519e-07	9.66265e-07	26	34	34	C1	PNS. nerve, tibial (GTEx)	PrediXcan	0.997866	nerve_tibial	0.999981
3494	ENSG00000198561	CTNND1	0.653682	0.0396368	0.513317	0.0472297	0.0524165	5.26661e-05	0.000146157	55	64	64	C1	PNS. nerve, tibial (GTEx)	PrediXcan	0.997866	nerve_tibial	0.999981
3495	ENSG00000066294	CD84	-0.653594	-0.0687019	0.513374	0.0140318	0.0781307	1.05644e-06	3.47328e-06	28	43	43	C1	PNS. nerve, tibial (GTEx)	PrediXcan	0.997866	nerve_tibial	0.999981
3496	ENSG00000213901	SLC23A3	0.653512	0.0202184	0.513426	0.137676	0.159272	2.33621e-13	1.37628e-12	40	46	46	C1	PNS. nerve, tibial (GTEx)	PrediXcan	0.997866	nerve_tibial	0.999981
3497	ENSG00000128891	CCDC32	0.653361	0.0125375	0.513524	0.341557	0.591758	1.92557e-67	1.7631e-65	79	100	100	C1	PNS. nerve, tibial (GTEx)	PrediXcan	0.997866	nerve_tibial	0.999981
3498	ENSG00000165714	BORCS5	0.652657	0.0307996	0.513977	0.0531915	0.119317	7.20988e-10	3.18521e-09	16	17	17	C1	PNS. nerve, tibial (GTEx)	PrediXcan	0.997866	nerve_tibial	0.999981
3499	ENSG00000254004	ZNF260	-0.652596	-0.0557842	0.514017	0.0158386	0.0557318	4.20878e-05	0.000117851	42	53	53	C1	PNS. nerve, tibial (GTEx)	PrediXcan	0.997866	nerve_tibial	0.999981
3500	ENSG00000198848	CES1	0.652368	0.0277329	0.514164	0.0930008	0.0879018	1.23083e-07	4.42121e-07	72	84	84	C1	PNS. nerve, tibial (GTEx)	PrediXcan	0.997866	nerve_tibial	0.999981
3501	ENSG00000221963	APOL6	0.652257	0.158073	0.514236	0.00213303	0.179293	1.18603e-14	7.68507e-14	7	9	9	C1	PNS. nerve, tibial (GTEx)	PrediXcan	0.997866	nerve_tibial	0.999981
3502	ENSG00000133624	ZNF767P	0.652187	0.0209009	0.514281	0.11621	0.0588359	2.45835e-05	7.07748e-05	91	114	114	C1	PNS. nerve, tibial (GTEx)	PrediXcan	0.997866	nerve_tibial	0.999981
3503	ENSG00000082438	COBLL1	-0.651878	-0.0227161	0.51448	0.0623309	0.0327463	0.00115667	0.00280536	81	97	97	C1	PNS. nerve, tibial (GTEx)	PrediXcan	0.997866	nerve_tibial	0.999981
3504	ENSG00000176208	ATAD5	0.651703	0.0296649	0.514593	0.0450479	0.123228	2.29463e-10	1.0543e-09	106	125	125	C1	PNS. nerve, tibial (GTEx)	PrediXcan	0.997866	nerve_tibial	0.999981
3505	ENSG00000198130	HIBCH	-0.651628	-0.0334253	0.514641	0.060193	0.109032	4.51053e-09	1.84652e-08	55	63	63	C1	PNS. nerve, tibial (GTEx)	PrediXcan	0.997866	nerve_tibial	0.999981
3506	ENSG00000197879	MYO1C	0.651598	0.0647474	0.514661	0.0153681	0.0130355	0.0497865	0.0999369	8	9	9	C1	PNS. nerve, tibial (GTEx)	PrediXcan	0.997866	nerve_tibial	0.999981
3507	ENSG00000108405	P2RX1	0.651517	0.0344524	0.514713	0.0517801	0.0171146	0.0236277	0.0496625	46	61	61	C1	PNS. nerve, tibial (GTEx)	PrediXcan	0.997866	nerve_tibial	0.999981
3508	ENSG00000113719	ERGIC1	0.651092	0.0305564	0.514987	0.0445191	0.0998614	2.22199e-08	8.48322e-08	26	30	30	C1	PNS. nerve, tibial (GTEx)	PrediXcan	0.997866	nerve_tibial	0.999981
3509	ENSG00000136783	NIPSNAP3A	0.650959	0.0138514	0.515073	0.290472	0.440825	7.04702e-44	2.18895e-42	27	30	30	C1	PNS. nerve, tibial (GTEx)	PrediXcan	0.997866	nerve_tibial	0.999981
3510	ENSG00000071894	CPSF1	0.650892	0.014262	0.515117	0.203473	0.716567	1.02268e-99	1.43268e-96	42	60	60	C1	PNS. nerve, tibial (GTEx)	PrediXcan	0.997866	nerve_tibial	0.999981
3511	ENSG00000112319	EYA4	-0.65081	-0.130157	0.515169	0.00319235	0.0244045	0.00725948	0.0161836	10	15	15	C1	PNS. nerve, tibial (GTEx)	PrediXcan	0.997866	nerve_tibial	0.999981
3512	ENSG00000167740	CYB5D2	0.649651	0.0325156	0.515918	0.0620795	0.153771	1.62741e-12	8.97223e-12	23	28	28	C1	PNS. nerve, tibial (GTEx)	PrediXcan	0.997866	nerve_tibial	0.999981
3513	ENSG00000105894	PTN	0.649575	0.0425369	0.515967	0.0381971	0.492871	1.20152e-49	4.87887e-48	22	25	25	C1	PNS. nerve, tibial (GTEx)	PrediXcan	0.997866	nerve_tibial	0.999981
3514	ENSG00000136425	CIB2	0.649541	0.0191983	0.515989	0.0121461	0.0130466	0.051326	0.102791	25	28	28	C1	PNS. nerve, tibial (GTEx)	PrediXcan	0.997866	nerve_tibial	0.999981
3515	ENSG00000134108	ARL8B	0.649256	0.0533274	0.516173	0.0169968	0.0466136	0.000179227	0.000470978	33	48	48	C1	PNS. nerve, tibial (GTEx)	PrediXcan	0.997866	nerve_tibial	0.999981
3516	ENSG00000182827	ACBD3	0.649115	0.0245053	0.516264	0.0453188	0.0668267	4.79003e-06	1.48001e-05	33	38	38	C1	PNS. nerve, tibial (GTEx)	PrediXcan	0.997866	nerve_tibial	0.999981
3517	ENSG00000180113	TDRD6	-0.64907	-0.0132439	0.516293	0.282786	0.519225	4.68953e-55	2.41528e-53	75	93	93	C1	PNS. nerve, tibial (GTEx)	PrediXcan	0.997866	nerve_tibial	0.999981
3518	ENSG00000272143	FGF14-AS2	0.648855	0.0308745	0.516432	0.0644925	0.172604	3.0482e-14	1.91061e-13	24	29	29	C1	PNS. nerve, tibial (GTEx)	PrediXcan	0.997866	nerve_tibial	0.999981
3519	ENSG00000164118	CEP44	-0.648495	-0.0125485	0.516665	0.172256	0.210238	4.08021e-17	3.0964e-16	80	94	94	C1	PNS. nerve, tibial (GTEx)	PrediXcan	0.997866	nerve_tibial	0.999981
3520	ENSG00000153162	BMP6	0.648477	0.0799552	0.516677	0.0129241	0.131381	6.70565e-11	3.22705e-10	5	8	8	C1	PNS. nerve, tibial (GTEx)	PrediXcan	0.997866	nerve_tibial	0.999981
3521	ENSG00000206149	HERC2P9	0.647843	0.0615356	0.517087	0.0402383	0.163687	6.46426e-14	3.99638e-13	19	31	31	C1	PNS. nerve, tibial (GTEx)	PrediXcan	0.997866	nerve_tibial	0.999981
3522	ENSG00000137819	PAQR5	0.647721	0.016582	0.517165	0.155331	0.310453	7.17665e-27	9.81814e-26	30	33	33	C1	PNS. nerve, tibial (GTEx)	PrediXcan	0.997866	nerve_tibial	0.999981
3523	ENSG00000244041	LINC01011	0.647543	0.0503967	0.51728	0.0196318	0.0961657	3.67069e-08	1.37274e-07	4	6	6	C1	PNS. nerve, tibial (GTEx)	PrediXcan	0.997866	nerve_tibial	0.999981
3524	ENSG00000115350	POLE4	-0.647089	-0.0777402	0.517575	0.0141673	0.115355	1.2869e-09	5.5574e-09	47	53	53	C1	PNS. nerve, tibial (GTEx)	PrediXcan	0.997866	nerve_tibial	0.999981
3525	ENSG00000138756	BMP2K	0.646639	0.0430433	0.517866	0.0379266	0.128795	1.14627e-10	5.40861e-10	22	30	30	C1	PNS. nerve, tibial (GTEx)	PrediXcan	0.997866	nerve_tibial	0.999981
3526	ENSG00000070731	ST6GALNAC2	0.646096	0.0167144	0.518217	0.23208	0.44483	2.10359e-43	6.29684e-42	59	70	70	C1	PNS. nerve, tibial (GTEx)	PrediXcan	0.997866	nerve_tibial	0.999981
3527	ENSG00000125170	DOK4	-0.646074	-0.0451434	0.518232	0.0235715	0.0361151	0.000830974	0.00204373	16	19	19	C1	PNS. nerve, tibial (GTEx)	PrediXcan	0.997866	nerve_tibial	0.999981
3528	ENSG00000198106	AC025279.1	0.64584	0.0559633	0.518383	0.0356678	0.0970552	3.30576e-08	1.24123e-07	16	22	22	C1	PNS. nerve, tibial (GTEx)	PrediXcan	0.997866	nerve_tibial	0.999981
3529	ENSG00000007376	RPUSD1	-0.645747	-0.0657435	0.518443	0.0125069	0.0488361	0.000113389	0.000304655	7	7	7	C1	PNS. nerve, tibial (GTEx)	PrediXcan	0.997866	nerve_tibial	0.999981
3530	ENSG00000164949	GEM	-0.645133	-0.0678951	0.518841	0.0116973	0.0269761	0.00396492	0.00911763	33	38	38	C1	PNS. nerve, tibial (GTEx)	PrediXcan	0.997866	nerve_tibial	0.999981
3531	ENSG00000206053	JPT2	0.645115	0.0184825	0.518852	0.330591	0.507424	1.36521e-53	6.59491e-52	18	21	21	C1	PNS. nerve, tibial (GTEx)	PrediXcan	0.997866	nerve_tibial	0.999981
3532	ENSG00000267283	AC005306.1	0.644318	0.263451	0.519369	0.000860688	0.211327	1.8978e-17	1.48361e-16	13	17	17	C1	PNS. nerve, tibial (GTEx)	PrediXcan	0.997866	nerve_tibial	0.999981
3533	ENSG00000232807	AL137186.2	0.644103	0.0320579	0.519509	0.0604066	0.0525908	6.36559e-05	0.000175094	74	89	89	C1	PNS. nerve, tibial (GTEx)	PrediXcan	0.997866	nerve_tibial	0.999981
3534	ENSG00000164733	CTSB	-0.644018	-0.0399772	0.519564	0.0297228	0.165255	8.77698e-14	5.36694e-13	14	21	21	C1	PNS. nerve, tibial (GTEx)	PrediXcan	0.997866	nerve_tibial	0.999981
3535	ENSG00000270175	AC023509.4	-0.643966	-0.0294427	0.519597	0.0501015	0.0173678	0.0230014	0.0484042	83	101	101	C1	PNS. nerve, tibial (GTEx)	PrediXcan	0.997866	nerve_tibial	0.999981
3536	ENSG00000169851	PCDH7	-0.643863	-0.0332218	0.519664	0.0513143	0.356444	6.23008e-33	1.1606e-31	58	73	73	C1	PNS. nerve, tibial (GTEx)	PrediXcan	0.997866	nerve_tibial	0.999981
3537	ENSG00000072756	TRNT1	0.643747	0.100421	0.51974	0.00470472	0.0186312	0.0187285	0.0399647	3	3	3	C1	PNS. nerve, tibial (GTEx)	PrediXcan	0.997866	nerve_tibial	0.999981
3538	ENSG00000141956	PRDM15	-0.643709	-0.0153452	0.519764	0.300674	0.46279	3.12234e-45	1.01487e-43	47	56	56	C1	PNS. nerve, tibial (GTEx)	PrediXcan	0.997866	nerve_tibial	0.999981
3539	ENSG00000220563	PKMP3	-0.643632	-0.0372989	0.519814	0.037387	0.065762	4.72231e-06	1.46037e-05	19	21	21	C1	PNS. nerve, tibial (GTEx)	PrediXcan	0.997866	nerve_tibial	0.999981
3540	ENSG00000267368	UPK3BL1	-0.643572	-0.0280986	0.519853	0.0824746	0.268077	2.99836e-23	3.34693e-22	36	49	49	C1	PNS. nerve, tibial (GTEx)	PrediXcan	0.997866	nerve_tibial	0.999981
3541	ENSG00000119943	PYROXD2	0.643356	0.0179484	0.519993	0.187539	0.457161	1.52748e-44	4.80866e-43	58	70	70	C1	PNS. nerve, tibial (GTEx)	PrediXcan	0.997866	nerve_tibial	0.999981
3542	ENSG00000104980	TIMM44	0.643094	0.0189792	0.520163	0.140235	0.272704	1.81681e-23	2.05091e-22	36	43	43	C1	PNS. nerve, tibial (GTEx)	PrediXcan	0.997866	nerve_tibial	0.999981
3543	ENSG00000085382	HACE1	0.642558	0.0389688	0.520511	0.0309984	0.157365	4.38708e-13	2.525e-12	38	51	51	C1	PNS. nerve, tibial (GTEx)	PrediXcan	0.997866	nerve_tibial	0.999981
3544	ENSG00000124191	TOX2	-0.642238	-0.0125241	0.520719	0.333555	0.624476	5.06714e-75	7.3181e-73	64	82	82	C1	PNS. nerve, tibial (GTEx)	PrediXcan	0.997866	nerve_tibial	0.999981
3545	ENSG00000130592	LSP1	-0.641914	-0.0542985	0.520929	0.0156152	0.0554798	3.52581e-05	9.94625e-05	8	9	9	C1	PNS. nerve, tibial (GTEx)	PrediXcan	0.997866	nerve_tibial	0.999981
3546	ENSG00000111696	NT5DC3	-0.641824	-0.0151527	0.520988	0.281334	0.342356	1.49843e-31	2.61414e-30	63	66	66	C1	PNS. nerve, tibial (GTEx)	PrediXcan	0.997866	nerve_tibial	0.999981
3547	ENSG00000197713	RPE	-0.641701	-0.0259212	0.521067	0.138952	0.0658397	4.84759e-06	1.4968e-05	74	83	83	C1	PNS. nerve, tibial (GTEx)	PrediXcan	0.997866	nerve_tibial	0.999981
3548	ENSG00000118369	USP35	0.641664	0.0400553	0.521092	0.0379674	0.188347	2.11103e-15	1.43421e-14	12	19	19	C1	PNS. nerve, tibial (GTEx)	PrediXcan	0.997866	nerve_tibial	0.999981
3549	ENSG00000149187	CELF1	-0.6416	-0.0476931	0.521133	0.0291802	0.0794836	8.09969e-07	2.68947e-06	14	17	17	C1	PNS. nerve, tibial (GTEx)	PrediXcan	0.997866	nerve_tibial	0.999981
3550	ENSG00000003249	DBNDD1	0.64121	0.0239898	0.521386	0.076004	0.184142	2.28462e-15	1.54839e-14	35	42	42	C1	PNS. nerve, tibial (GTEx)	PrediXcan	0.997866	nerve_tibial	0.999981
3551	ENSG00000111897	SERINC1	-0.641054	-0.0656085	0.521488	0.0160455	0.0572237	3.34584e-05	9.46715e-05	9	10	10	C1	PNS. nerve, tibial (GTEx)	PrediXcan	0.997866	nerve_tibial	0.999981
3552	ENSG00000175390	EIF3F	-0.640973	-0.0227483	0.52154	0.100967	0.162301	1.62626e-13	9.71529e-13	31	37	37	C1	PNS. nerve, tibial (GTEx)	PrediXcan	0.997866	nerve_tibial	0.999981
3553	ENSG00000177225	GATD1	-0.64095	-0.112532	0.521555	0.00352366	0.0554163	3.83011e-05	0.000107678	11	19	19	C1	PNS. nerve, tibial (GTEx)	PrediXcan	0.997866	nerve_tibial	0.999981
3554	ENSG00000184371	CSF1	-0.640911	-0.042527	0.521581	0.0293312	0.107284	8.18021e-09	3.26393e-08	10	11	11	C1	PNS. nerve, tibial (GTEx)	PrediXcan	0.997866	nerve_tibial	0.999981
3555	ENSG00000243811	APOBEC3D	0.640893	0.0237948	0.521592	0.109149	0.401195	2.58299e-37	5.97114e-36	26	34	34	C1	PNS. nerve, tibial (GTEx)	PrediXcan	0.997866	nerve_tibial	0.999981
3556	ENSG00000135736	CCDC102A	-0.640869	-0.064534	0.521608	0.0131879	0.0536179	2.22868e-05	6.44011e-05	6	8	8	C1	PNS. nerve, tibial (GTEx)	PrediXcan	0.997866	nerve_tibial	0.999981
3557	ENSG00000147408	CSGALNACT1	0.640757	0.0176146	0.52168	0.174866	0.396709	4.96162e-37	1.12837e-35	89	113	113	C1	PNS. nerve, tibial (GTEx)	PrediXcan	0.997866	nerve_tibial	0.999981
3558	ENSG00000140553	UNC45A	-0.6397	-0.109002	0.522368	0.00483693	0.011106	0.071084	0.138906	8	11	11	C1	PNS. nerve, tibial (GTEx)	PrediXcan	0.997866	nerve_tibial	0.999981
3559	ENSG00000158457	TSPAN33	0.639627	0.0152692	0.522415	0.294332	0.217788	4.55577e-18	3.70841e-17	154	191	191	C1	PNS. nerve, tibial (GTEx)	PrediXcan	0.997866	nerve_tibial	0.999981
3560	ENSG00000235381	AL596202.1	0.639403	0.0185832	0.522561	0.120034	0.220225	7.28609e-20	6.6844e-19	87	111	111	C1	PNS. nerve, tibial (GTEx)	PrediXcan	0.997866	nerve_tibial	0.999981
3561	ENSG00000155542	SETD9	0.639316	0.0111973	0.522617	0.290847	0.501075	5.47804e-51	2.36129e-49	93	119	119	C1	PNS. nerve, tibial (GTEx)	PrediXcan	0.997866	nerve_tibial	0.999981
3562	ENSG00000160285	LSS	-0.639167	-0.0253427	0.522715	0.0803321	0.19317	4.48959e-16	3.19424e-15	15	19	19	C1	PNS. nerve, tibial (GTEx)	PrediXcan	0.997866	nerve_tibial	0.999981
3563	ENSG00000263874	LINC00672	-0.638923	-0.0435708	0.522873	0.0328086	0.0757196	9.75113e-07	3.21723e-06	8	11	11	C1	PNS. nerve, tibial (GTEx)	PrediXcan	0.997866	nerve_tibial	0.999981
3564	ENSG00000181350	LRRC75A	-0.638002	-0.0586667	0.523473	0.0216778	0.0172035	0.0220003	0.046486	11	13	13	C1	PNS. nerve, tibial (GTEx)	PrediXcan	0.997866	nerve_tibial	0.999981
3565	ENSG00000205309	NT5M	0.637723	0.0305491	0.523654	0.0414397	0.0838038	3.05181e-07	1.0538e-06	14	17	17	C1	PNS. nerve, tibial (GTEx)	PrediXcan	0.997866	nerve_tibial	0.999981
3566	ENSG00000176014	TUBB6	0.637246	0.0875368	0.523965	0.00711091	0.0244024	0.00692506	0.0154874	10	12	12	C1	PNS. nerve, tibial (GTEx)	PrediXcan	0.997866	nerve_tibial	0.999981
3567	ENSG00000273311	DGCR11	-0.63702	-0.01537	0.524112	0.204939	0.337338	1.5981e-29	2.51265e-28	140	169	169	C1	PNS. nerve, tibial (GTEx)	PrediXcan	0.997866	nerve_tibial	0.999981
3568	ENSG00000113716	HMGXB3	-0.636726	-0.0408943	0.524303	0.0270819	0.146355	7.83272e-12	4.08521e-11	14	19	19	C1	PNS. nerve, tibial (GTEx)	PrediXcan	0.997866	nerve_tibial	0.999981
3569	ENSG00000168958	MFF	0.636243	0.0226027	0.524618	0.0808001	0.111822	3.42697e-09	1.41869e-08	31	36	36	C1	PNS. nerve, tibial (GTEx)	PrediXcan	0.997866	nerve_tibial	0.999981
3570	ENSG00000136279	DBNL	0.636223	0.0677256	0.524631	0.0120008	0.0355396	0.000801466	0.00197344	8	9	9	C1	PNS. nerve, tibial (GTEx)	PrediXcan	0.997866	nerve_tibial	0.999981
3571	ENSG00000134291	TMEM106C	0.636156	0.037094	0.524674	0.0416489	0.0924754	7.84113e-08	2.8591e-07	28	32	32	C1	PNS. nerve, tibial (GTEx)	PrediXcan	0.997866	nerve_tibial	0.999981
3572	ENSG00000135211	TMEM60	-0.63584	-0.0417871	0.524881	0.0244599	0.147748	4.44928e-12	2.36816e-11	15	20	20	C1	PNS. nerve, tibial (GTEx)	PrediXcan	0.997866	nerve_tibial	0.999981
3573	ENSG00000104490	NCALD	-0.635837	-0.0473237	0.524883	0.00429705	0.0128993	0.0524839	0.104915	3	3	3	C1	PNS. nerve, tibial (GTEx)	PrediXcan	0.997866	nerve_tibial	0.999981
3574	ENSG00000120328	PCDHB12	-0.635716	-0.0546516	0.524962	0.0236541	0.0914453	5.68788e-08	2.09633e-07	25	29	29	C1	PNS. nerve, tibial (GTEx)	PrediXcan	0.997866	nerve_tibial	0.999981
3575	ENSG00000198121	LPAR1	-0.635601	-0.07354	0.525036	0.0080788	0.0359917	0.00112038	0.00272111	18	23	23	C1	PNS. nerve, tibial (GTEx)	PrediXcan	0.997866	nerve_tibial	0.999981
3576	ENSG00000171649	ZIK1	0.635529	0.0851664	0.525083	0.00720499	0.101104	1.61936e-08	6.26848e-08	12	15	15	C1	PNS. nerve, tibial (GTEx)	PrediXcan	0.997866	nerve_tibial	0.999981
3577	ENSG00000184347	SLIT3	0.635504	0.0261416	0.5251	0.0597603	0.0105084	0.0804851	0.156014	72	84	84	C1	PNS. nerve, tibial (GTEx)	PrediXcan	0.997866	nerve_tibial	0.999981
3578	ENSG00000144596	GRIP2	0.635328	0.0432034	0.525215	0.0272907	0.0700441	3.10499e-06	9.75286e-06	20	22	22	C1	PNS. nerve, tibial (GTEx)	PrediXcan	0.997866	nerve_tibial	0.999981
3579	ENSG00000157184	CPT2	0.63517	0.111235	0.525317	0.00395404	0.0165313	0.0273291	0.0570742	6	7	7	C1	PNS. nerve, tibial (GTEx)	PrediXcan	0.997866	nerve_tibial	0.999981
3580	ENSG00000121690	DEPDC7	0.634865	0.0182446	0.525516	0.131527	0.293195	2.32167e-25	2.94338e-24	99	116	116	C1	PNS. nerve, tibial (GTEx)	PrediXcan	0.997866	nerve_tibial	0.999981
3581	ENSG00000185386	MAPK11	-0.633831	-0.0521544	0.526191	0.0142382	0.0836439	4.46869e-07	1.52168e-06	8	10	10	C1	PNS. nerve, tibial (GTEx)	PrediXcan	0.997866	nerve_tibial	0.999981
3582	ENSG00000119596	YLPM1	-0.633743	-0.0304696	0.526248	0.0607482	0.102123	1.1723e-08	4.60795e-08	51	59	59	C1	PNS. nerve, tibial (GTEx)	PrediXcan	0.997866	nerve_tibial	0.999981
3583	ENSG00000086730	LAT2	-0.633646	-0.0889822	0.526312	0.0107394	0.0189036	0.0181036	0.0387212	9	11	11	C1	PNS. nerve, tibial (GTEx)	PrediXcan	0.997866	nerve_tibial	0.999981
3584	ENSG00000107130	NCS1	-0.633621	-0.0434796	0.526328	0.0250148	0.0954333	3.06275e-08	1.15215e-07	13	16	16	C1	PNS. nerve, tibial (GTEx)	PrediXcan	0.997866	nerve_tibial	0.999981
3585	ENSG00000006071	ABCC8	-0.633401	-0.0293624	0.526472	0.119872	0.206263	6.99146e-17	5.22644e-16	100	115	115	C1	PNS. nerve, tibial (GTEx)	PrediXcan	0.997866	nerve_tibial	0.999981
3586	ENSG00000182552	RWDD4	0.633396	0.0285799	0.526475	0.0598253	0.120268	6.49435e-10	2.8816e-09	48	54	54	C1	PNS. nerve, tibial (GTEx)	PrediXcan	0.997866	nerve_tibial	0.999981
3587	ENSG00000108439	PNPO	-0.633301	-0.0361331	0.526537	0.0404623	0.0839555	2.51302e-07	8.75963e-07	33	38	38	C1	PNS. nerve, tibial (GTEx)	PrediXcan	0.997866	nerve_tibial	0.999981
3588	ENSG00000182013	PNMA8A	-0.633232	-0.0099236	0.526582	0.52076	0.695972	1.93589e-93	1.13e-90	60	66	66	C1	PNS. nerve, tibial (GTEx)	PrediXcan	0.997866	nerve_tibial	0.999981
3589	ENSG00000167895	TMC8	-0.633001	-0.0635661	0.526733	0.020918	0.0570568	3.4822e-05	9.82807e-05	10	10	10	C1	PNS. nerve, tibial (GTEx)	PrediXcan	0.997866	nerve_tibial	0.999981
3590	ENSG00000172594	SMPDL3A	-0.632714	-0.0159148	0.52692	0.202948	0.186324	3.91486e-15	2.61532e-14	98	114	114	C1	PNS. nerve, tibial (GTEx)	PrediXcan	0.997866	nerve_tibial	0.999981
3591	ENSG00000179134	SAMD4B	-0.632562	-0.0426989	0.52702	0.0252611	0.0364454	0.000743416	0.00183645	13	19	19	C1	PNS. nerve, tibial (GTEx)	PrediXcan	0.997866	nerve_tibial	0.999981
3592	ENSG00000178802	MPI	0.632001	0.0255525	0.527386	0.0769609	0.181969	7.08595e-15	4.65169e-14	56	71	71	C1	PNS. nerve, tibial (GTEx)	PrediXcan	0.997866	nerve_tibial	0.999981
3593	ENSG00000141391	PRELID3A	0.631747	0.024459	0.527552	0.0894908	0.544129	5.68733e-59	3.55686e-57	54	77	77	C1	PNS. nerve, tibial (GTEx)	PrediXcan	0.997866	nerve_tibial	0.999981
3594	ENSG00000260404	AC110079.1	-0.631706	-0.024111	0.527579	0.0973154	0.274456	5.69616e-23	6.25372e-22	16	20	20	C1	PNS. nerve, tibial (GTEx)	PrediXcan	0.997866	nerve_tibial	0.999981
3595	ENSG00000174177	CTU2	0.631666	0.0371203	0.527605	0.0593411	0.10213	1.04845e-08	4.13391e-08	23	27	27	C1	PNS. nerve, tibial (GTEx)	PrediXcan	0.997866	nerve_tibial	0.999981
3596	ENSG00000132970	WASF3	0.631655	0.0386247	0.527612	0.0568555	0.0411204	0.000437481	0.00110506	59	68	68	C1	PNS. nerve, tibial (GTEx)	PrediXcan	0.997866	nerve_tibial	0.999981
3597	ENSG00000114857	NKTR	0.631637	0.0265512	0.527624	0.0768931	0.39748	2.55944e-36	5.64648e-35	23	33	33	C1	PNS. nerve, tibial (GTEx)	PrediXcan	0.997866	nerve_tibial	0.999981
3598	ENSG00000117245	KIF17	-0.631425	-0.0293554	0.527763	0.0773767	0.0165843	0.0269668	0.0563427	73	85	85	C1	PNS. nerve, tibial (GTEx)	PrediXcan	0.997866	nerve_tibial	0.999981
3599	ENSG00000257815	LINC01481	0.631403	0.0438805	0.527777	0.027116	0.0717067	1.95435e-06	6.25623e-06	22	27	27	C1	PNS. nerve, tibial (GTEx)	PrediXcan	0.997866	nerve_tibial	0.999981
3600	ENSG00000154146	NRGN	-0.631075	-0.0811272	0.527992	0.0111805	0.0428143	0.000302975	0.000779929	15	18	18	C1	PNS. nerve, tibial (GTEx)	PrediXcan	0.997866	nerve_tibial	0.999981
3601	ENSG00000197147	LRRC8B	-0.630976	-0.0154658	0.528056	0.21151	0.402496	5.87374e-37	1.32932e-35	47	54	54	C1	PNS. nerve, tibial (GTEx)	PrediXcan	0.997866	nerve_tibial	0.999981
3602	ENSG00000113312	TTC1	-0.630827	-0.22555	0.528153	0.000948023	0.0102004	0.0852856	0.164591	9	13	13	C1	PNS. nerve, tibial (GTEx)	PrediXcan	0.997866	nerve_tibial	0.999981
3603	ENSG00000046889	PREX2	-0.630733	-0.034382	0.528215	0.0406368	0.0466691	0.000194295	0.000509047	15	18	18	C1	PNS. nerve, tibial (GTEx)	PrediXcan	0.997866	nerve_tibial	0.999981
3604	ENSG00000180900	SCRIB	-0.630546	-0.0614589	0.528337	0.0163283	0.043661	0.000296745	0.000765297	27	36	36	C1	PNS. nerve, tibial (GTEx)	PrediXcan	0.997866	nerve_tibial	0.999981
3605	ENSG00000091490	SEL1L3	-0.630443	-0.0177302	0.528405	0.151193	0.277954	4.89041e-24	5.73784e-23	15	17	17	C1	PNS. nerve, tibial (GTEx)	PrediXcan	0.997866	nerve_tibial	0.999981
3606	ENSG00000142544	CTU1	-0.630331	-0.0470251	0.528478	0.0262972	0.0742335	2.10934e-06	6.72501e-06	8	10	10	C1	PNS. nerve, tibial (GTEx)	PrediXcan	0.997866	nerve_tibial	0.999981
3607	ENSG00000183011	NAA38	-0.629843	-0.0270451	0.528797	0.0494194	0.0820068	3.80163e-07	1.30308e-06	19	26	26	C1	PNS. nerve, tibial (GTEx)	PrediXcan	0.997866	nerve_tibial	0.999981
3608	ENSG00000251615	AC104825.2	-0.629833	-0.0173658	0.528804	0.129287	0.231626	8.32933e-20	7.60662e-19	43	59	59	C1	PNS. nerve, tibial (GTEx)	PrediXcan	0.997866	nerve_tibial	0.999981
3609	ENSG00000221983	UBA52	-0.629589	-0.0264876	0.528963	0.0817576	0.28398	3.60566e-24	4.25899e-23	11	14	14	C1	PNS. nerve, tibial (GTEx)	PrediXcan	0.997866	nerve_tibial	0.999981
3610	ENSG00000143314	MRPL24	-0.629263	-0.102097	0.529177	0.00469766	0.0222627	0.0105361	0.0231167	5	7	7	C1	PNS. nerve, tibial (GTEx)	PrediXcan	0.997866	nerve_tibial	0.999981
3611	ENSG00000196199	MPHOSPH8	-0.629131	-0.0273	0.529263	0.0548468	0.113305	2.15903e-09	9.11842e-09	32	40	40	C1	PNS. nerve, tibial (GTEx)	PrediXcan	0.997866	nerve_tibial	0.999981
3612	ENSG00000168743	NPNT	0.628928	0.358761	0.529396	0.000413496	0.0261142	0.00537679	0.0121804	3	4	4	C1	PNS. nerve, tibial (GTEx)	PrediXcan	0.997866	nerve_tibial	0.999981
3613	ENSG00000072310	SREBF1	-0.628814	-0.0668186	0.529471	0.0109009	0.0348177	0.00128705	0.00310386	47	52	52	C1	PNS. nerve, tibial (GTEx)	PrediXcan	0.997866	nerve_tibial	0.999981
3614	ENSG00000107186	MPDZ	-0.628758	-0.0218909	0.529508	0.121639	0.206795	2.29228e-17	1.77909e-16	21	24	24	C1	PNS. nerve, tibial (GTEx)	PrediXcan	0.997866	nerve_tibial	0.999981
3615	ENSG00000170889	RPS9	-0.628616	-0.0183671	0.529601	0.210876	0.521745	2.25792e-54	1.13373e-52	124	159	159	C1	PNS. nerve, tibial (GTEx)	PrediXcan	0.997866	nerve_tibial	0.999981
3616	ENSG00000129749	CHRNA10	0.628425	0.0324789	0.529725	0.0450712	0.147539	3.32498e-12	1.78534e-11	28	36	36	C1	PNS. nerve, tibial (GTEx)	PrediXcan	0.997866	nerve_tibial	0.999981
3617	ENSG00000228748	AL450306.1	-0.628189	-0.0582989	0.52988	0.0109344	0.0412015	0.000441694	0.0011147	44	50	50	C1	PNS. nerve, tibial (GTEx)	PrediXcan	0.997866	nerve_tibial	0.999981
3618	ENSG00000108669	CYTH1	-0.627904	-0.0380482	0.530067	0.0448671	0.0182264	0.0205197	0.0435436	34	40	40	C1	PNS. nerve, tibial (GTEx)	PrediXcan	0.997866	nerve_tibial	0.999981
3619	ENSG00000196867	ZFP28	0.627383	0.0186781	0.530408	0.150223	0.193382	6.6498e-16	4.68126e-15	66	74	74	C1	PNS. nerve, tibial (GTEx)	PrediXcan	0.997866	nerve_tibial	0.999981
3620	ENSG00000103510	KAT8	0.627346	0.0282099	0.530432	0.0569433	0.187334	3.48246e-15	2.33425e-14	19	27	27	C1	PNS. nerve, tibial (GTEx)	PrediXcan	0.997866	nerve_tibial	0.999981
3621	ENSG00000137288	UQCC2	-0.627147	-0.0547418	0.530563	0.0195149	0.0502589	8.406e-05	0.000228172	24	31	31	C1	PNS. nerve, tibial (GTEx)	PrediXcan	0.997866	nerve_tibial	0.999981
3622	ENSG00000119471	HSDL2	0.626987	0.0162173	0.530668	0.196955	0.334627	1.45089e-29	2.29408e-28	56	80	80	C1	PNS. nerve, tibial (GTEx)	PrediXcan	0.997866	nerve_tibial	0.999981
3623	ENSG00000142798	HSPG2	-0.626961	-0.0166857	0.530685	0.253243	0.441962	3.10356e-42	8.74804e-41	63	77	77	C1	PNS. nerve, tibial (GTEx)	PrediXcan	0.997866	nerve_tibial	0.999981
3624	ENSG00000127481	UBR4	0.626898	0.0575919	0.530726	0.0139307	0.0777467	1.111e-06	3.64156e-06	11	16	16	C1	PNS. nerve, tibial (GTEx)	PrediXcan	0.997866	nerve_tibial	0.999981
3625	ENSG00000128513	POT1	-0.626861	-0.0382466	0.53075	0.0484619	0.0698374	4.25288e-06	1.32133e-05	33	38	38	C1	PNS. nerve, tibial (GTEx)	PrediXcan	0.997866	nerve_tibial	0.999981
3626	ENSG00000148297	MED22	-0.626434	-0.143948	0.53103	0.00609844	0.0143333	0.0393714	0.0804718	20	27	27	C1	PNS. nerve, tibial (GTEx)	PrediXcan	0.997866	nerve_tibial	0.999981
3627	ENSG00000204623	ZNRD1ASP	-0.626408	-0.0143289	0.531047	0.26133	0.408868	4.3207e-38	1.03468e-36	117	135	135	C1	PNS. nerve, tibial (GTEx)	PrediXcan	0.997866	nerve_tibial	0.999981
3628	ENSG00000148795	CYP17A1	0.626319	0.098472	0.531106	0.00603393	0.0315472	0.00186786	0.00443282	4	7	7	C1	PNS. nerve, tibial (GTEx)	PrediXcan	0.997866	nerve_tibial	0.999981
3629	ENSG00000138777	PPA2	-0.62611	-0.0257772	0.531243	0.0723073	0.195085	2.30446e-16	1.66666e-15	28	38	38	C1	PNS. nerve, tibial (GTEx)	PrediXcan	0.997866	nerve_tibial	0.999981
3630	ENSG00000143398	PIP5K1A	-0.626087	-0.140453	0.531258	0.00260812	0.0627159	1.07681e-05	3.21847e-05	6	8	8	C1	PNS. nerve, tibial (GTEx)	PrediXcan	0.997866	nerve_tibial	0.999981
3631	ENSG00000176155	CCDC57	0.625587	0.0144587	0.531586	0.180145	0.524609	1.85513e-56	1.02317e-54	36	48	48	C1	PNS. nerve, tibial (GTEx)	PrediXcan	0.997866	nerve_tibial	0.999981
3632	ENSG00000137098	SPAG8	0.625084	0.0204109	0.531916	0.104214	0.194077	1.0023e-15	6.95108e-15	24	26	26	C1	PNS. nerve, tibial (GTEx)	PrediXcan	0.997866	nerve_tibial	0.999981
3633	ENSG00000235033	AL590999.1	-0.625014	-0.0773381	0.531962	0.0101791	0.0570416	3.46953e-05	9.79734e-05	5	7	7	C1	PNS. nerve, tibial (GTEx)	PrediXcan	0.997866	nerve_tibial	0.999981
3634	ENSG00000110987	BCL7A	0.624888	0.109671	0.532045	0.00856226	0.0394385	0.000562394	0.00140563	15	22	22	C1	PNS. nerve, tibial (GTEx)	PrediXcan	0.997866	nerve_tibial	0.999981
3635	ENSG00000088387	DOCK9	-0.62462	-0.0329237	0.532221	0.0457229	0.109862	3.29287e-09	1.36681e-08	41	58	58	C1	PNS. nerve, tibial (GTEx)	PrediXcan	0.997866	nerve_tibial	0.999981
3636	ENSG00000163938	GNL3	-0.624376	-0.033873	0.53238	0.0407341	0.107079	7.33386e-09	2.93879e-08	64	86	86	C1	PNS. nerve, tibial (GTEx)	PrediXcan	0.997866	nerve_tibial	0.999981
3637	ENSG00000172954	LCLAT1	-0.624259	-0.0179039	0.532457	0.142406	0.207767	1.22941e-17	9.71941e-17	34	37	37	C1	PNS. nerve, tibial (GTEx)	PrediXcan	0.997866	nerve_tibial	0.999981
3638	ENSG00000172171	TEFM	-0.623828	-0.0236404	0.532741	0.0845653	0.13782	2.10272e-11	1.0619e-10	66	74	74	C1	PNS. nerve, tibial (GTEx)	PrediXcan	0.997866	nerve_tibial	0.999981
3639	ENSG00000175567	UCP2	0.62382	0.0369937	0.532746	0.0337421	0.0729917	2.58163e-06	8.16574e-06	95	110	110	C1	PNS. nerve, tibial (GTEx)	PrediXcan	0.997866	nerve_tibial	0.999981
3640	ENSG00000108947	EFNB3	0.623611	0.0689034	0.532883	0.00807641	0.0598372	1.75465e-05	5.13063e-05	8	14	14	C1	PNS. nerve, tibial (GTEx)	PrediXcan	0.997866	nerve_tibial	0.999981
3641	ENSG00000146386	ABRACL	-0.623536	-0.0214579	0.532932	0.105807	0.0692885	4.27541e-06	1.32803e-05	84	94	94	C1	PNS. nerve, tibial (GTEx)	PrediXcan	0.997866	nerve_tibial	0.999981
3642	ENSG00000061918	GUCY1B3	0.623309	0.0437093	0.533081	0.0262464	0.0308127	0.00242419	0.00568187	18	21	21	C1	PNS. nerve, tibial (GTEx)	PrediXcan	0.997866	nerve_tibial	0.999981
3643	ENSG00000147874	HAUS6	-0.622675	-0.0305331	0.533498	0.0550689	0.0791002	8.43876e-07	2.79883e-06	57	74	74	C1	PNS. nerve, tibial (GTEx)	PrediXcan	0.997866	nerve_tibial	0.999981
3644	ENSG00000082213	C5orf22	-0.622525	-0.0421897	0.533597	0.029668	0.128462	1.54118e-10	7.17525e-10	10	13	13	C1	PNS. nerve, tibial (GTEx)	PrediXcan	0.997866	nerve_tibial	0.999981
3645	ENSG00000175643	RMI2	-0.622507	-0.0204377	0.533609	0.165981	0.501863	1.17907e-51	5.24367e-50	65	81	81	C1	PNS. nerve, tibial (GTEx)	PrediXcan	0.997866	nerve_tibial	0.999981
3646	ENSG00000028116	VRK2	-0.622499	-0.0823993	0.533614	0.00768752	0.0229089	0.00852576	0.0188864	5	6	6	C1	PNS. nerve, tibial (GTEx)	PrediXcan	0.997866	nerve_tibial	0.999981
3647	ENSG00000204682	CASC10	-0.622433	-0.0519172	0.533657	0.0155596	0.0388353	0.000584118	0.00145707	29	38	38	C1	PNS. nerve, tibial (GTEx)	PrediXcan	0.997866	nerve_tibial	0.999981
3648	ENSG00000204351	SKIV2L	0.622432	0.0115038	0.533658	0.27301	0.44997	2.38435e-43	7.09179e-42	55	70	70	C1	PNS. nerve, tibial (GTEx)	PrediXcan	0.997866	nerve_tibial	0.999981
3649	ENSG00000168016	TRANK1	0.62232	0.0624852	0.533732	0.0139078	0.0126983	0.0541536	0.108025	19	24	24	C1	PNS. nerve, tibial (GTEx)	PrediXcan	0.997866	nerve_tibial	0.999981
3650	ENSG00000215375	MYL5	-0.622057	-0.0217489	0.533905	0.14711	0.259685	5.66081e-22	5.81822e-21	24	31	31	C1	PNS. nerve, tibial (GTEx)	PrediXcan	0.997866	nerve_tibial	0.999981
3651	ENSG00000123992	DNPEP	0.621835	0.033682	0.53405	0.0133963	0.2601	9.59029e-24	1.10304e-22	15	21	21	C1	PNS. nerve, tibial (GTEx)	PrediXcan	0.997866	nerve_tibial	0.999981
3652	ENSG00000122390	NAA60	0.621801	0.0343454	0.534073	0.0439494	0.203292	8.85695e-17	6.55451e-16	23	33	33	C1	PNS. nerve, tibial (GTEx)	PrediXcan	0.997866	nerve_tibial	0.999981
3653	ENSG00000273014	AC018645.2	0.621481	0.0664824	0.534283	0.00860533	0.0115573	0.0661539	0.130125	18	21	21	C1	PNS. nerve, tibial (GTEx)	PrediXcan	0.997866	nerve_tibial	0.999981
3654	ENSG00000187554	TLR5	-0.620977	-0.0176014	0.534615	0.186417	0.051578	7.26043e-05	0.000198384	192	233	233	C1	PNS. nerve, tibial (GTEx)	PrediXcan	0.997866	nerve_tibial	0.999981
3655	ENSG00000187688	TRPV2	0.620562	0.0446273	0.534888	0.0212071	0.250264	7.58304e-21	7.3618e-20	7	8	8	C1	PNS. nerve, tibial (GTEx)	PrediXcan	0.997866	nerve_tibial	0.999981
3656	ENSG00000111639	MRPL51	-0.620316	-0.0197233	0.535049	0.150071	0.406796	3.47771e-39	8.69987e-38	26	35	35	C1	PNS. nerve, tibial (GTEx)	PrediXcan	0.997866	nerve_tibial	0.999981
3657	ENSG00000114988	LMAN2L	0.61949	0.0251821	0.535594	0.0431438	0.171164	6.30948e-14	3.90413e-13	55	69	69	C1	PNS. nerve, tibial (GTEx)	PrediXcan	0.997866	nerve_tibial	0.999981
3658	ENSG00000146070	PLA2G7	-0.619404	-0.0687947	0.53565	0.0105535	0.0407055	0.000495696	0.00124515	10	15	15	C1	PNS. nerve, tibial (GTEx)	PrediXcan	0.997866	nerve_tibial	0.999981
3659	ENSG00000136816	TOR1B	-0.619115	-0.0295373	0.535841	0.0459955	0.0911215	9.77361e-08	3.53344e-07	61	77	77	C1	PNS. nerve, tibial (GTEx)	PrediXcan	0.997866	nerve_tibial	0.999981
3660	ENSG00000134215	VAV3	-0.618983	-0.136967	0.535928	0.00166916	0.0922996	7.68237e-08	2.80486e-07	4	7	7	C1	PNS. nerve, tibial (GTEx)	PrediXcan	0.997866	nerve_tibial	0.999981
3661	ENSG00000074696	HACD3	0.618646	0.027056	0.536149	0.0640858	0.0185566	0.018944	0.0404059	63	71	71	C1	PNS. nerve, tibial (GTEx)	PrediXcan	0.997866	nerve_tibial	0.999981
3662	ENSG00000198900	TOP1	-0.618507	-0.0466815	0.536241	0.0113838	0.0359595	0.000940862	0.00230027	22	24	24	C1	PNS. nerve, tibial (GTEx)	PrediXcan	0.997866	nerve_tibial	0.999981
3663	ENSG00000213853	EMP2	-0.618282	-0.0148946	0.536389	0.18265	0.373577	2.96469e-34	5.84963e-33	43	59	59	C1	PNS. nerve, tibial (GTEx)	PrediXcan	0.997866	nerve_tibial	0.999981
3664	ENSG00000176472	ZNF575	-0.617998	-0.0137365	0.536576	0.273186	0.448909	1.7827e-43	5.34773e-42	26	32	32	C1	PNS. nerve, tibial (GTEx)	PrediXcan	0.997866	nerve_tibial	0.999981
3665	ENSG00000008128	CDK11A	0.617702	0.0282688	0.536772	0.1293	0.206498	1.53135e-17	1.20589e-16	55	88	88	C1	PNS. nerve, tibial (GTEx)	PrediXcan	0.997866	nerve_tibial	0.999981
3666	ENSG00000156103	MMP16	0.617594	0.0440505	0.536843	0.0379796	0.136146	2.972e-11	1.4738e-10	28	35	35	C1	PNS. nerve, tibial (GTEx)	PrediXcan	0.997866	nerve_tibial	0.999981
3667	ENSG00000129347	KRI1	0.617507	0.0120094	0.536901	0.29203	0.486482	1.63942e-48	6.37961e-47	49	67	67	C1	PNS. nerve, tibial (GTEx)	PrediXcan	0.997866	nerve_tibial	0.999981
3668	ENSG00000091009	RBM27	-0.617244	-0.0690656	0.537074	0.0113894	0.0185907	0.0182479	0.0390044	43	45	45	C1	PNS. nerve, tibial (GTEx)	PrediXcan	0.997866	nerve_tibial	0.999981
3669	ENSG00000074356	NCBP3	-0.617114	-0.0728489	0.53716	0.01531	0.0425752	0.000224284	0.000584232	12	14	14	C1	PNS. nerve, tibial (GTEx)	PrediXcan	0.997866	nerve_tibial	0.999981
3670	ENSG00000010270	STARD3NL	-0.616667	-0.0386341	0.537455	0.033359	0.0802386	7.52452e-07	2.50501e-06	37	46	46	C1	PNS. nerve, tibial (GTEx)	PrediXcan	0.997866	nerve_tibial	0.999981
3671	ENSG00000100577	GSTZ1	0.616552	0.0147697	0.53753	0.298234	0.215413	2.38295e-18	1.98e-17	159	177	177	C1	PNS. nerve, tibial (GTEx)	PrediXcan	0.997866	nerve_tibial	0.999981
3672	ENSG00000136378	ADAMTS7	-0.616375	-0.336028	0.537647	0.000478205	0.0122044	0.0593996	0.117599	18	24	24	C1	PNS. nerve, tibial (GTEx)	PrediXcan	0.997866	nerve_tibial	0.999981
3673	ENSG00000134371	CDC73	0.615094	0.0809402	0.538493	0.007664	0.0161862	0.0284589	0.0592481	8	12	12	C1	PNS. nerve, tibial (GTEx)	PrediXcan	0.997866	nerve_tibial	0.999981
3674	ENSG00000183060	LYSMD4	-0.614992	-0.0135107	0.53856	0.264541	0.533762	3.07741e-58	1.85028e-56	25	29	29	C1	PNS. nerve, tibial (GTEx)	PrediXcan	0.997866	nerve_tibial	0.999981
3675	ENSG00000120262	CCDC170	-0.614917	-0.0439305	0.538609	0.0280788	0.0180355	0.0212621	0.0450348	31	36	36	C1	PNS. nerve, tibial (GTEx)	PrediXcan	0.997866	nerve_tibial	0.999981
3676	ENSG00000136875	PRPF4	-0.614868	-0.0157947	0.538642	0.188202	0.27928	1.04083e-23	1.19321e-22	65	70	70	C1	PNS. nerve, tibial (GTEx)	PrediXcan	0.997866	nerve_tibial	0.999981
3677	ENSG00000268225	AC010487.1	-0.613956	-0.0281032	0.539245	0.0762588	0.218754	2.34464e-18	1.95164e-17	14	19	19	C1	PNS. nerve, tibial (GTEx)	PrediXcan	0.997866	nerve_tibial	0.999981
3678	ENSG00000125447	GGA3	-0.613626	-0.0704502	0.539462	0.00919328	0.0491442	0.000125757	0.000336144	8	9	9	C1	PNS. nerve, tibial (GTEx)	PrediXcan	0.997866	nerve_tibial	0.999981
3679	ENSG00000112290	WASF1	-0.613436	-0.0113323	0.539588	0.267983	0.307239	9.01155e-27	1.22328e-25	90	109	109	C1	PNS. nerve, tibial (GTEx)	PrediXcan	0.997866	nerve_tibial	0.999981
3680	ENSG00000165271	NOL6	-0.613075	-0.0183299	0.539827	0.100142	0.221253	2.6959e-18	2.23472e-17	16	18	18	C1	PNS. nerve, tibial (GTEx)	PrediXcan	0.997866	nerve_tibial	0.999981
3681	ENSG00000122691	TWIST1	0.612739	0.0271301	0.540049	0.0870464	0.196392	3.38796e-16	2.43145e-15	44	63	63	C1	PNS. nerve, tibial (GTEx)	PrediXcan	0.997866	nerve_tibial	0.999981
3682	ENSG00000172901	LVRN	-0.612669	-0.128986	0.540096	0.00482069	0.0206055	0.0120977	0.0263942	11	14	14	C1	PNS. nerve, tibial (GTEx)	PrediXcan	0.997866	nerve_tibial	0.999981
3683	ENSG00000157617	C2CD2	0.611929	0.0543886	0.540585	0.0196993	0.05141	8.67224e-05	0.000235035	24	27	27	C1	PNS. nerve, tibial (GTEx)	PrediXcan	0.997866	nerve_tibial	0.999981
3684	ENSG00000137494	ANKRD42	-0.611813	-0.0384417	0.540662	0.036656	0.0931093	8.91288e-08	3.23557e-07	40	49	49	C1	PNS. nerve, tibial (GTEx)	PrediXcan	0.997866	nerve_tibial	0.999981
3685	ENSG00000143753	DEGS1	0.611799	0.0524013	0.540671	0.0114882	0.0447219	0.000258649	0.000670383	11	16	16	C1	PNS. nerve, tibial (GTEx)	PrediXcan	0.997866	nerve_tibial	0.999981
3686	ENSG00000184076	UQCR10	-0.611641	-0.0682954	0.540775	0.0134402	0.011655	0.0639658	0.126016	17	22	22	C1	PNS. nerve, tibial (GTEx)	PrediXcan	0.997866	nerve_tibial	0.999981
3687	ENSG00000169908	TM4SF1	-0.611497	-0.0189024	0.54087	0.0865845	0.0965738	4.46215e-08	1.65722e-07	60	74	74	C1	PNS. nerve, tibial (GTEx)	PrediXcan	0.997866	nerve_tibial	0.999981
3688	ENSG00000154262	ABCA6	-0.610807	-0.0362687	0.541327	0.0336648	0.116098	1.40176e-09	6.01447e-09	19	23	23	C1	PNS. nerve, tibial (GTEx)	PrediXcan	0.997866	nerve_tibial	0.999981
3689	ENSG00000204427	ABHD16A	-0.610749	-0.0328098	0.541366	0.0436062	0.0490679	0.000129185	0.000344649	56	63	63	C1	PNS. nerve, tibial (GTEx)	PrediXcan	0.997866	nerve_tibial	0.999981
3690	ENSG00000136002	ARHGEF4	0.610242	0.0388234	0.541701	0.0343097	0.134692	5.7547e-11	2.7828e-10	25	30	30	C1	PNS. nerve, tibial (GTEx)	PrediXcan	0.997866	nerve_tibial	0.999981
3691	ENSG00000132326	PER2	0.609865	0.029771	0.541951	0.0806922	0.0824624	4.16111e-07	1.42143e-06	68	82	82	C1	PNS. nerve, tibial (GTEx)	PrediXcan	0.997866	nerve_tibial	0.999981
3692	ENSG00000128294	TPST2	-0.60972	-0.0493068	0.542047	0.0410749	0.0542542	5.13535e-05	0.000142684	53	60	60	C1	PNS. nerve, tibial (GTEx)	PrediXcan	0.997866	nerve_tibial	0.999981
3693	ENSG00000196735	HLA-DQA1	0.609326	0.0346423	0.542308	0.0629127	0.280851	1.11679e-23	1.27715e-22	37	50	50	C1	PNS. nerve, tibial (GTEx)	PrediXcan	0.997866	nerve_tibial	0.999981
3694	ENSG00000154783	FGD5	-0.609079	-0.101109	0.542472	0.0242629	0.0320006	0.00186063	0.00441639	18	22	22	C1	PNS. nerve, tibial (GTEx)	PrediXcan	0.997866	nerve_tibial	0.999981
3695	ENSG00000226328	NUP50-AS1	-0.60905	-0.0515393	0.542492	0.0236767	0.112511	1.13258e-09	4.92435e-09	21	31	31	C1	PNS. nerve, tibial (GTEx)	PrediXcan	0.997866	nerve_tibial	0.999981
3696	ENSG00000198830	HMGN2	0.608976	0.0935523	0.54254	0.00615968	0.0101272	0.0774951	0.150573	9	10	10	C1	PNS. nerve, tibial (GTEx)	PrediXcan	0.997866	nerve_tibial	0.999981
3697	ENSG00000068697	LAPTM4A	-0.608918	-0.0344154	0.542579	0.0302152	0.0268706	0.00476281	0.0108544	62	70	70	C1	PNS. nerve, tibial (GTEx)	PrediXcan	0.997866	nerve_tibial	0.999981
3698	ENSG00000081665	ZNF506	-0.608712	-0.0278706	0.542715	0.0772645	0.224511	2.48241e-18	2.06141e-17	41	53	53	C1	PNS. nerve, tibial (GTEx)	PrediXcan	0.997866	nerve_tibial	0.999981
3699	ENSG00000129757	CDKN1C	0.608461	0.0426436	0.542881	0.0267533	0.0354301	0.00117742	0.00285075	18	19	19	C1	PNS. nerve, tibial (GTEx)	PrediXcan	0.997866	nerve_tibial	0.999981
3700	ENSG00000152684	PELO	0.608394	0.0373108	0.542926	0.0396635	0.135561	2.85607e-11	1.42134e-10	14	17	17	C1	PNS. nerve, tibial (GTEx)	PrediXcan	0.997866	nerve_tibial	0.999981
3701	ENSG00000138660	AP1AR	-0.608236	-0.0417486	0.543031	0.0251323	0.116814	6.44161e-10	2.86024e-09	19	25	25	C1	PNS. nerve, tibial (GTEx)	PrediXcan	0.997866	nerve_tibial	0.999981
3702	ENSG00000229124	VIM-AS1	-0.608065	-0.0543651	0.543144	0.0133746	0.110133	3.37867e-09	1.40062e-08	17	22	22	C1	PNS. nerve, tibial (GTEx)	PrediXcan	0.997866	nerve_tibial	0.999981
3703	ENSG00000248333	CDK11B	0.607974	0.0942184	0.543205	0.00426514	0.0417275	0.000252116	0.000654297	5	10	10	C1	PNS. nerve, tibial (GTEx)	PrediXcan	0.997866	nerve_tibial	0.999981
3704	ENSG00000260708	AL118516.1	-0.607797	-0.0186699	0.543322	0.127592	0.505617	8.92317e-53	4.13923e-51	12	18	18	C1	PNS. nerve, tibial (GTEx)	PrediXcan	0.997866	nerve_tibial	0.999981
3705	ENSG00000165868	HSPA12A	0.607667	0.024462	0.543409	0.0810887	0.185451	2.6609e-15	1.7956e-14	22	26	26	C1	PNS. nerve, tibial (GTEx)	PrediXcan	0.997866	nerve_tibial	0.999981
3706	ENSG00000144791	LIMD1	-0.60732	-0.0129252	0.543639	0.267598	0.456775	6.5755e-45	2.0888e-43	68	78	78	C1	PNS. nerve, tibial (GTEx)	PrediXcan	0.997866	nerve_tibial	0.999981
3707	ENSG00000138085	ATRAID	-0.607307	-0.0973057	0.543647	0.00503575	0.168907	6.83038e-14	4.21714e-13	29	38	38	C1	PNS. nerve, tibial (GTEx)	PrediXcan	0.997866	nerve_tibial	0.999981
3708	ENSG00000108395	TRIM37	-0.607255	-0.02431	0.543682	0.112982	0.28641	3.05771e-24	3.63012e-23	42	52	52	C1	PNS. nerve, tibial (GTEx)	PrediXcan	0.997866	nerve_tibial	0.999981
3709	ENSG00000204387	C6orf48	-0.607236	-0.0300083	0.543695	0.0458807	0.0513678	4.6423e-05	0.00012955	43	53	53	C1	PNS. nerve, tibial (GTEx)	PrediXcan	0.997866	nerve_tibial	0.999981
3710	ENSG00000049089	COL9A2	-0.607159	-0.150721	0.543746	0.00232012	0.0432528	0.000311382	0.000801077	5	7	7	C1	PNS. nerve, tibial (GTEx)	PrediXcan	0.997866	nerve_tibial	0.999981
3711	ENSG00000178982	EIF3K	-0.606967	-0.0434392	0.543873	0.0265205	0.0113576	0.0663264	0.130409	32	40	40	C1	PNS. nerve, tibial (GTEx)	PrediXcan	0.997866	nerve_tibial	0.999981
3712	ENSG00000250571	GLI4	0.606799	0.0212829	0.543985	0.0830852	0.114478	1.69192e-09	7.20867e-09	35	41	41	C1	PNS. nerve, tibial (GTEx)	PrediXcan	0.997866	nerve_tibial	0.999981
3713	ENSG00000135917	SLC19A3	-0.606619	-0.0473976	0.544104	0.0661577	0.0111475	0.0717101	0.140051	81	98	98	C1	PNS. nerve, tibial (GTEx)	PrediXcan	0.997866	nerve_tibial	0.999981
3714	ENSG00000164296	TIGD6	0.606524	0.0778174	0.544167	0.0114109	0.0123086	0.0556513	0.110726	7	7	7	C1	PNS. nerve, tibial (GTEx)	PrediXcan	0.997866	nerve_tibial	0.999981
3715	ENSG00000196284	SUPT3H	0.606199	0.0414845	0.544383	0.0404207	0.142218	2.60675e-12	1.41707e-11	38	44	44	C1	PNS. nerve, tibial (GTEx)	PrediXcan	0.997866	nerve_tibial	0.999981
3716	ENSG00000175832	ETV4	-0.606187	-0.0567356	0.544391	0.012262	0.0343532	0.00123768	0.00299096	28	31	31	C1	PNS. nerve, tibial (GTEx)	PrediXcan	0.997866	nerve_tibial	0.999981
3717	ENSG00000100815	TRIP11	0.605743	0.0481816	0.544685	0.0188263	0.0910394	1.13518e-07	4.08809e-07	76	93	93	C1	PNS. nerve, tibial (GTEx)	PrediXcan	0.997866	nerve_tibial	0.999981
3718	ENSG00000223756	TSSC2	-0.605559	-0.0221294	0.544808	0.088436	0.350386	2.17501e-31	3.76169e-30	36	58	58	C1	PNS. nerve, tibial (GTEx)	PrediXcan	0.997866	nerve_tibial	0.999981
3719	ENSG00000175471	MCTP1	0.605524	0.040195	0.544831	0.0398663	0.0207757	0.013165	0.0286024	70	87	87	C1	PNS. nerve, tibial (GTEx)	PrediXcan	0.997866	nerve_tibial	0.999981
3720	ENSG00000242612	DECR2	0.60525	0.0214145	0.545013	0.10852	0.42762	3.63093e-41	9.78185e-40	23	37	37	C1	PNS. nerve, tibial (GTEx)	PrediXcan	0.997866	nerve_tibial	0.999981
3721	ENSG00000138867	GUCD1	-0.605081	-0.0304852	0.545125	0.0191365	0.067903	4.27858e-06	1.32872e-05	7	7	7	C1	PNS. nerve, tibial (GTEx)	PrediXcan	0.997866	nerve_tibial	0.999981
3722	ENSG00000262370	AC108134.3	0.605058	0.0394207	0.545141	0.0336877	0.132553	6.82282e-11	3.28231e-10	20	26	26	C1	PNS. nerve, tibial (GTEx)	PrediXcan	0.997866	nerve_tibial	0.999981
3723	ENSG00000112186	CAP2	-0.604956	-0.0265871	0.545208	0.0371527	0.0129753	0.0511719	0.102497	56	64	64	C1	PNS. nerve, tibial (GTEx)	PrediXcan	0.997866	nerve_tibial	0.999981
3724	ENSG00000215845	TSTD1	0.604584	0.0114587	0.545455	0.334711	0.475633	1.1066e-47	4.15613e-46	31	40	40	C1	PNS. nerve, tibial (GTEx)	PrediXcan	0.997866	nerve_tibial	0.999981
3725	ENSG00000165140	FBP1	0.604393	0.052903	0.545582	0.021334	0.0543022	4.27892e-05	0.000119767	23	31	31	C1	PNS. nerve, tibial (GTEx)	PrediXcan	0.997866	nerve_tibial	0.999981
3726	ENSG00000128512	DOCK4	0.603824	0.064213	0.545961	0.0137965	0.0460297	0.000197735	0.000517963	18	21	21	C1	PNS. nerve, tibial (GTEx)	PrediXcan	0.997866	nerve_tibial	0.999981
3727	ENSG00000196757	ZNF700	-0.60382	-0.0653021	0.545964	0.00930092	0.0189226	0.0174293	0.0373458	3	4	4	C1	PNS. nerve, tibial (GTEx)	PrediXcan	0.997866	nerve_tibial	0.999981
3728	ENSG00000228274	AL021707.2	0.603716	0.0127794	0.546032	0.219672	0.251951	6.55518e-21	6.38162e-20	141	174	174	C1	PNS. nerve, tibial (GTEx)	PrediXcan	0.997866	nerve_tibial	0.999981
3729	ENSG00000142459	EVI5L	0.603682	0.0208508	0.546055	0.115214	0.121273	2.92324e-10	1.33349e-09	75	83	83	C1	PNS. nerve, tibial (GTEx)	PrediXcan	0.997866	nerve_tibial	0.999981
3730	ENSG00000218227	AC136632.1	0.603446	0.0380864	0.546212	0.0273492	0.0860283	1.94272e-07	6.83806e-07	23	30	30	C1	PNS. nerve, tibial (GTEx)	PrediXcan	0.997866	nerve_tibial	0.999981
3731	ENSG00000172382	PRSS27	0.603348	0.0638489	0.546277	0.0177597	0.0569042	3.02001e-05	8.59556e-05	14	15	15	C1	PNS. nerve, tibial (GTEx)	PrediXcan	0.997866	nerve_tibial	0.999981
3732	ENSG00000170632	ARMC10	-0.603313	-0.0487658	0.5463	0.0476064	0.10237	1.71674e-08	6.62347e-08	30	32	32	C1	PNS. nerve, tibial (GTEx)	PrediXcan	0.997866	nerve_tibial	0.999981
3733	ENSG00000112773	FAM46A	-0.60328	-0.139167	0.546322	0.00316835	0.013158	0.0495381	0.0995096	3	5	5	C1	PNS. nerve, tibial (GTEx)	PrediXcan	0.997866	nerve_tibial	0.999981
3734	ENSG00000227671	AL390728.4	-0.603165	-0.0204486	0.546399	0.100336	0.227116	5.02232e-19	4.35652e-18	36	43	43	C1	PNS. nerve, tibial (GTEx)	PrediXcan	0.997866	nerve_tibial	0.999981
3735	ENSG00000163864	NMNAT3	-0.603055	-0.101749	0.546472	0.00433768	0.0361929	0.000987135	0.00240919	3	4	4	C1	PNS. nerve, tibial (GTEx)	PrediXcan	0.997866	nerve_tibial	0.999981
3736	ENSG00000139874	SSTR1	0.602939	0.0338544	0.546549	0.0484246	0.0933677	5.01404e-08	1.8553e-07	22	24	24	C1	PNS. nerve, tibial (GTEx)	PrediXcan	0.997866	nerve_tibial	0.999981
3737	ENSG00000111726	CMAS	-0.602649	-0.0600378	0.546742	0.0152972	0.0212665	0.0104614	0.0229564	9	11	11	C1	PNS. nerve, tibial (GTEx)	PrediXcan	0.997866	nerve_tibial	0.999981
3738	ENSG00000245149	RNF139-AS1	0.602622	0.0455313	0.54676	0.0312246	0.0296646	0.00237605	0.00557787	41	48	48	C1	PNS. nerve, tibial (GTEx)	PrediXcan	0.997866	nerve_tibial	0.999981
3739	ENSG00000147592	LACTB2	-0.602576	-0.0272545	0.546791	0.0705595	0.0936943	5.62346e-08	2.07368e-07	50	57	57	C1	PNS. nerve, tibial (GTEx)	PrediXcan	0.997866	nerve_tibial	0.999981
3740	ENSG00000147894	C9orf72	0.60225	0.017998	0.547008	0.155424	0.337388	5.70521e-30	9.19727e-29	20	24	24	C1	PNS. nerve, tibial (GTEx)	PrediXcan	0.997866	nerve_tibial	0.999981
3741	ENSG00000132530	XAF1	-0.602151	-0.0348014	0.547073	0.0425139	0.0209603	0.012792	0.0278179	41	48	48	C1	PNS. nerve, tibial (GTEx)	PrediXcan	0.997866	nerve_tibial	0.999981
3742	ENSG00000143333	RGS16	-0.602141	-0.0306827	0.54708	0.0893816	0.031549	0.00209643	0.00495009	95	106	106	C1	PNS. nerve, tibial (GTEx)	PrediXcan	0.997866	nerve_tibial	0.999981
3743	ENSG00000132305	IMMT	0.601963	0.0446538	0.547199	0.0249647	0.242621	2.99914e-20	2.82929e-19	26	41	41	C1	PNS. nerve, tibial (GTEx)	PrediXcan	0.997866	nerve_tibial	0.999981
3744	ENSG00000254470	AP5B1	-0.60188	-0.0562863	0.547254	0.0124574	0.0239138	0.0074465	0.0165768	21	23	23	C1	PNS. nerve, tibial (GTEx)	PrediXcan	0.997866	nerve_tibial	0.999981
3745	ENSG00000184619	KRBA2	-0.601798	-0.0417662	0.547309	0.044478	0.0845457	3.15241e-07	1.08667e-06	48	55	55	C1	PNS. nerve, tibial (GTEx)	PrediXcan	0.997866	nerve_tibial	0.999981
3746	ENSG00000137474	MYO7A	0.601728	0.0297966	0.547355	0.0568451	0.032444	0.00171968	0.0040971	65	78	78	C1	PNS. nerve, tibial (GTEx)	PrediXcan	0.997866	nerve_tibial	0.999981
3747	ENSG00000103260	METRN	-0.60163	-0.037666	0.547421	0.0362477	0.0350815	0.00120761	0.00292032	21	26	26	C1	PNS. nerve, tibial (GTEx)	PrediXcan	0.997866	nerve_tibial	0.999981
3748	ENSG00000043514	TRIT1	-0.601347	-0.0227945	0.547609	0.0908045	0.209482	1.37992e-17	1.08908e-16	61	71	71	C1	PNS. nerve, tibial (GTEx)	PrediXcan	0.997866	nerve_tibial	0.999981
3749	ENSG00000013306	SLC25A39	0.600968	0.038752	0.547861	0.105189	0.337304	7.16651e-30	1.14086e-28	49	63	63	C1	PNS. nerve, tibial (GTEx)	PrediXcan	0.997866	nerve_tibial	0.999981
3750	ENSG00000128536	CDHR3	0.600543	0.0251324	0.548145	0.0914347	0.199461	4.00229e-17	3.03892e-16	6	6	6	C1	PNS. nerve, tibial (GTEx)	PrediXcan	0.997866	nerve_tibial	0.999981
3751	ENSG00000257698	AC084033.3	0.600407	0.0431712	0.548235	0.0279736	0.0778521	8.95779e-07	2.96596e-06	33	37	37	C1	PNS. nerve, tibial (GTEx)	PrediXcan	0.997866	nerve_tibial	0.999981
3752	ENSG00000105583	WDR83OS	0.600017	0.0340451	0.548495	0.0355695	0.133437	4.45859e-11	2.17936e-10	36	46	46	C1	PNS. nerve, tibial (GTEx)	PrediXcan	0.997866	nerve_tibial	0.999981
3753	ENSG00000197448	GSTK1	0.599894	0.0752032	0.548577	0.0139611	0.0212665	0.0124965	0.027226	44	55	55	C1	PNS. nerve, tibial (GTEx)	PrediXcan	0.997866	nerve_tibial	0.999981
3754	ENSG00000157240	FZD1	0.599668	0.0366353	0.548727	0.0511414	0.0233528	0.00889943	0.0196675	85	96	96	C1	PNS. nerve, tibial (GTEx)	PrediXcan	0.997866	nerve_tibial	0.999981
3755	ENSG00000156172	C8orf37	0.599548	0.0120819	0.548807	0.129446	0.319639	1.20995e-28	1.81868e-27	62	74	74	C1	PNS. nerve, tibial (GTEx)	PrediXcan	0.997866	nerve_tibial	0.999981
3756	ENSG00000083720	OXCT1	-0.599263	-0.0217064	0.548998	0.103654	0.105765	4.66861e-09	1.90789e-08	42	49	49	C1	PNS. nerve, tibial (GTEx)	PrediXcan	0.997866	nerve_tibial	0.999981
3757	ENSG00000154027	AK5	-0.598941	-0.0552725	0.549212	0.020735	0.0109693	0.0735729	0.143469	17	27	27	C1	PNS. nerve, tibial (GTEx)	PrediXcan	0.997866	nerve_tibial	0.999981
3758	ENSG00000124802	EEF1E1	0.598831	0.053502	0.549285	0.0178464	0.0733683	2.0668e-06	6.5939e-06	21	24	24	C1	PNS. nerve, tibial (GTEx)	PrediXcan	0.997866	nerve_tibial	0.999981
3759	ENSG00000119392	GLE1	-0.598584	-0.0211167	0.54945	0.129077	0.221585	6.06228e-19	5.22624e-18	24	28	28	C1	PNS. nerve, tibial (GTEx)	PrediXcan	0.997866	nerve_tibial	0.999981
3760	ENSG00000130312	MRPL34	-0.59857	-0.0220053	0.549459	0.117513	0.364351	1.55964e-33	2.9767e-32	30	41	41	C1	PNS. nerve, tibial (GTEx)	PrediXcan	0.997866	nerve_tibial	0.999981
3761	ENSG00000102575	ACP5	0.597918	0.0262861	0.549895	0.05713	0.223204	2.01068e-18	1.68165e-17	11	16	16	C1	PNS. nerve, tibial (GTEx)	PrediXcan	0.997866	nerve_tibial	0.999981
3762	ENSG00000183876	ARSI	-0.597721	-0.0186839	0.550026	0.120011	0.182433	7.69568e-15	5.04015e-14	61	76	76	C1	PNS. nerve, tibial (GTEx)	PrediXcan	0.997866	nerve_tibial	0.999981
3763	ENSG00000073670	ADAM11	-0.597704	-0.0155879	0.550038	0.221576	0.38252	8.95538e-35	1.8182e-33	41	52	52	C1	PNS. nerve, tibial (GTEx)	PrediXcan	0.997866	nerve_tibial	0.999981
3764	ENSG00000137822	TUBGCP4	-0.59762	-0.0257024	0.550093	0.0333125	0.0509539	6.1119e-05	0.00016848	19	21	21	C1	PNS. nerve, tibial (GTEx)	PrediXcan	0.997866	nerve_tibial	0.999981
3765	ENSG00000184117	NIPSNAP1	-0.597411	-0.0441495	0.550233	0.029816	0.159152	2.89586e-13	1.69528e-12	19	24	24	C1	PNS. nerve, tibial (GTEx)	PrediXcan	0.997866	nerve_tibial	0.999981
3766	ENSG00000165959	CLMN	-0.597381	-0.0495265	0.550253	0.0274536	0.150724	2.03147e-12	1.11124e-11	34	47	47	C1	PNS. nerve, tibial (GTEx)	PrediXcan	0.997866	nerve_tibial	0.999981
3767	ENSG00000127957	PMS2P3	-0.597161	-0.0357465	0.5504	0.0416733	0.149257	3.64347e-12	1.95187e-11	42	48	48	C1	PNS. nerve, tibial (GTEx)	PrediXcan	0.997866	nerve_tibial	0.999981
3768	ENSG00000113595	TRIM23	-0.596583	-0.0551544	0.550786	0.0184192	0.0601177	2.06735e-05	5.99245e-05	51	67	67	C1	PNS. nerve, tibial (GTEx)	PrediXcan	0.997866	nerve_tibial	0.999981
3769	ENSG00000204622	HLA-J	-0.596491	-0.0204911	0.550847	0.103752	0.325865	1.89998e-28	2.82556e-27	85	118	118	C1	PNS. nerve, tibial (GTEx)	PrediXcan	0.997866	nerve_tibial	0.999981
3770	ENSG00000082212	ME2	0.595866	0.0803751	0.551265	0.00765732	0.0277659	0.00379902	0.0087505	8	12	12	C1	PNS. nerve, tibial (GTEx)	PrediXcan	0.997866	nerve_tibial	0.999981
3771	ENSG00000071626	DAZAP1	-0.595708	-0.0348505	0.55137	0.0360384	0.07306	2.41526e-06	7.65505e-06	25	35	35	C1	PNS. nerve, tibial (GTEx)	PrediXcan	0.997866	nerve_tibial	0.999981
3772	ENSG00000162437	RAVER2	-0.595429	-0.0202193	0.551557	0.189007	0.189756	4.17592e-17	3.16389e-16	87	100	100	C1	PNS. nerve, tibial (GTEx)	PrediXcan	0.997866	nerve_tibial	0.999981
3773	ENSG00000164241	C5orf63	-0.595034	-0.0171556	0.55182	0.133211	0.409243	2.26131e-38	5.46185e-37	35	46	46	C1	PNS. nerve, tibial (GTEx)	PrediXcan	0.997866	nerve_tibial	0.999981
3774	ENSG00000175573	C11orf68	-0.594936	-0.0503157	0.551887	0.0261567	0.0194727	0.0160725	0.0345868	25	30	30	C1	PNS. nerve, tibial (GTEx)	PrediXcan	0.997866	nerve_tibial	0.999981
3775	ENSG00000204482	LST1	-0.594929	-0.0324262	0.551891	0.0395695	0.0548812	2.95097e-05	8.41274e-05	38	43	43	C1	PNS. nerve, tibial (GTEx)	PrediXcan	0.997866	nerve_tibial	0.999981
3776	ENSG00000119414	PPP6C	-0.594915	-0.040524	0.5519	0.0246359	0.0678517	5.27933e-06	1.62474e-05	17	22	22	C1	PNS. nerve, tibial (GTEx)	PrediXcan	0.997866	nerve_tibial	0.999981
3777	ENSG00000152382	TADA1	-0.593677	-0.0272139	0.552728	0.0902513	0.112398	2.81347e-09	1.17478e-08	33	39	39	C1	PNS. nerve, tibial (GTEx)	PrediXcan	0.997866	nerve_tibial	0.999981
3778	ENSG00000089597	GANAB	-0.59331	-0.0183103	0.552974	0.168553	0.240712	1.29604e-20	1.24103e-19	21	24	24	C1	PNS. nerve, tibial (GTEx)	PrediXcan	0.997866	nerve_tibial	0.999981
3779	ENSG00000171067	C11orf24	-0.592629	-0.0116997	0.553429	0.326713	0.679316	6.7677e-90	3.05834e-87	50	65	65	C1	PNS. nerve, tibial (GTEx)	PrediXcan	0.997866	nerve_tibial	0.999981
3780	ENSG00000232677	LINC00665	0.591424	0.015239	0.554237	0.184236	0.376321	1.89801e-34	3.78763e-33	54	68	68	C1	PNS. nerve, tibial (GTEx)	PrediXcan	0.997866	nerve_tibial	0.999981
3781	ENSG00000175600	SUGCT	0.591374	0.0573432	0.55427	0.00363213	0.0239784	0.00719618	0.0160553	5	9	9	C1	PNS. nerve, tibial (GTEx)	PrediXcan	0.997866	nerve_tibial	0.999981
3782	ENSG00000136930	PSMB7	0.591176	0.0519294	0.554403	0.0190068	0.0408134	0.000497784	0.00125017	19	24	24	C1	PNS. nerve, tibial (GTEx)	PrediXcan	0.997866	nerve_tibial	0.999981
3783	ENSG00000119321	FKBP15	-0.591107	-0.0370309	0.554449	0.0279454	0.0545592	4.71061e-05	0.000131352	11	11	11	C1	PNS. nerve, tibial (GTEx)	PrediXcan	0.997866	nerve_tibial	0.999981
3784	ENSG00000196172	ZNF681	-0.590583	-0.111619	0.5548	0.00553026	0.0203674	0.01269	0.0276218	2	3	3	C1	PNS. nerve, tibial (GTEx)	PrediXcan	0.997866	nerve_tibial	0.999981
3785	ENSG00000117122	MFAP2	0.590404	0.0221509	0.55492	0.109682	0.156388	7.41336e-13	4.19273e-12	65	81	81	C1	PNS. nerve, tibial (GTEx)	PrediXcan	0.997866	nerve_tibial	0.999981
3786	ENSG00000123104	ITPR2	-0.590222	-0.055264	0.555042	0.0208763	0.0826591	3.79304e-07	1.30078e-06	23	27	27	C1	PNS. nerve, tibial (GTEx)	PrediXcan	0.997866	nerve_tibial	0.999981
3787	ENSG00000165626	BEND7	0.589831	0.0833384	0.555304	0.00795788	0.0337572	0.0015198	0.00363885	18	20	20	C1	PNS. nerve, tibial (GTEx)	PrediXcan	0.997866	nerve_tibial	0.999981
3788	ENSG00000241837	ATP5O	0.589686	0.0271647	0.555401	0.0522345	0.189246	2.79471e-15	1.88498e-14	15	17	17	C1	PNS. nerve, tibial (GTEx)	PrediXcan	0.997866	nerve_tibial	0.999981
3789	ENSG00000149716	ORAOV1	-0.589622	-0.00579439	0.555444	0.00679229	0.0109556	0.0728494	0.142157	11	13	13	C1	PNS. nerve, tibial (GTEx)	PrediXcan	0.997866	nerve_tibial	0.999981
3790	ENSG00000115947	ORC4	-0.589615	-0.036031	0.555449	0.0347413	0.110872	2.33687e-09	9.8369e-09	19	22	22	C1	PNS. nerve, tibial (GTEx)	PrediXcan	0.997866	nerve_tibial	0.999981
3791	ENSG00000173480	ZNF417	0.589207	0.0548498	0.555723	0.0216062	0.146107	8.0244e-12	4.1774e-11	14	22	22	C1	PNS. nerve, tibial (GTEx)	PrediXcan	0.997866	nerve_tibial	0.999981
3792	ENSG00000126803	HSPA2	0.589166	0.0436158	0.55575	0.0248777	0.0744255	1.83516e-06	5.88435e-06	15	17	17	C1	PNS. nerve, tibial (GTEx)	PrediXcan	0.997866	nerve_tibial	0.999981
3793	ENSG00000157214	STEAP2	0.589101	0.0173428	0.555794	0.156657	0.272968	3.47497e-23	3.85438e-22	44	54	54	C1	PNS. nerve, tibial (GTEx)	PrediXcan	0.997866	nerve_tibial	0.999981
3794	ENSG00000186468	RPS23	-0.588768	-0.0154673	0.556017	0.204757	0.407689	1.01733e-37	2.40334e-36	74	88	88	C1	PNS. nerve, tibial (GTEx)	PrediXcan	0.997866	nerve_tibial	0.999981
3795	ENSG00000214193	SH3D21	-0.588527	-0.049256	0.556179	0.015224	0.0324969	0.00179104	0.00425844	24	29	29	C1	PNS. nerve, tibial (GTEx)	PrediXcan	0.997866	nerve_tibial	0.999981
3796	ENSG00000170310	STX8	-0.58833	-0.0291833	0.556311	0.050569	0.114929	1.35199e-09	5.81696e-09	34	43	43	C1	PNS. nerve, tibial (GTEx)	PrediXcan	0.997866	nerve_tibial	0.999981
3797	ENSG00000177917	ARL6IP6	0.588254	0.109835	0.556362	0.00390706	0.0390657	0.000513976	0.00128899	4	6	6	C1	PNS. nerve, tibial (GTEx)	PrediXcan	0.997866	nerve_tibial	0.999981
3798	ENSG00000126602	TRAP1	-0.588228	-0.0189394	0.55638	0.123954	0.642641	7.74114e-79	1.44594e-76	13	17	17	C1	PNS. nerve, tibial (GTEx)	PrediXcan	0.997866	nerve_tibial	0.999981
3799	ENSG00000146918	NCAPG2	0.588134	0.0293112	0.556443	0.0714956	0.131825	4.92666e-11	2.39894e-10	12	14	14	C1	PNS. nerve, tibial (GTEx)	PrediXcan	0.997866	nerve_tibial	0.999981
3800	ENSG00000235109	ZSCAN31	-0.587946	-0.0155147	0.556569	0.185543	0.276351	1.70472e-23	1.92903e-22	73	85	85	C1	PNS. nerve, tibial (GTEx)	PrediXcan	0.997866	nerve_tibial	0.999981
3801	ENSG00000129158	SERGEF	0.587335	0.0861434	0.556979	0.00633828	0.0106637	0.0694734	0.136005	19	24	24	C1	PNS. nerve, tibial (GTEx)	PrediXcan	0.997866	nerve_tibial	0.999981
3802	ENSG00000228716	DHFR	-0.58727	-0.0171353	0.557022	0.128782	0.395546	1.69775e-36	3.77519e-35	73	92	92	C1	PNS. nerve, tibial (GTEx)	PrediXcan	0.997866	nerve_tibial	0.999981
3803	ENSG00000166750	SLFN5	-0.587165	-0.00973227	0.557093	0.284568	0.412517	7.4407e-40	1.90561e-38	28	30	30	C1	PNS. nerve, tibial (GTEx)	PrediXcan	0.997866	nerve_tibial	0.999981
3804	ENSG00000165092	ALDH1A1	-0.587104	-0.0718808	0.557134	0.00706199	0.06701	6.75701e-06	2.06139e-05	9	12	12	C1	PNS. nerve, tibial (GTEx)	PrediXcan	0.997866	nerve_tibial	0.999981
3805	ENSG00000146373	RNF217	-0.58693	-0.0251273	0.557251	0.0706152	0.15934	4.52827e-13	2.60092e-12	35	39	39	C1	PNS. nerve, tibial (GTEx)	PrediXcan	0.997866	nerve_tibial	0.999981
3806	ENSG00000177105	RHOG	0.586811	0.0896577	0.55733	0.00810276	0.0601084	1.81445e-05	5.29885e-05	7	9	9	C1	PNS. nerve, tibial (GTEx)	PrediXcan	0.997866	nerve_tibial	0.999981
3807	ENSG00000127947	PTPN12	-0.586587	-0.022078	0.557481	0.109363	0.276683	7.44854e-24	8.63081e-23	50	60	60	C1	PNS. nerve, tibial (GTEx)	PrediXcan	0.997866	nerve_tibial	0.999981
3808	ENSG00000253738	OTUD6B-AS1	-0.586474	-0.0285527	0.557557	0.054531	0.124678	3.099e-10	1.40863e-09	16	20	20	C1	PNS. nerve, tibial (GTEx)	PrediXcan	0.997866	nerve_tibial	0.999981
3809	ENSG00000163808	KIF15	0.586363	0.0604039	0.557631	0.0157843	0.0320868	0.0020096	0.00475469	12	15	15	C1	PNS. nerve, tibial (GTEx)	PrediXcan	0.997866	nerve_tibial	0.999981
3810	ENSG00000197771	MCMBP	-0.585033	-0.0515215	0.558525	0.0274391	0.0874098	2.00478e-07	7.04946e-07	53	65	65	C1	PNS. nerve, tibial (GTEx)	PrediXcan	0.997866	nerve_tibial	0.999981
3811	ENSG00000214922	HLA-F-AS1	-0.584993	-0.0568276	0.558552	0.0126246	0.054174	4.88559e-05	0.000135987	10	13	13	C1	PNS. nerve, tibial (GTEx)	PrediXcan	0.997866	nerve_tibial	0.999981
3812	ENSG00000165916	PSMC3	-0.584915	-0.035636	0.558605	0.0349156	0.0722535	2.27686e-06	7.23441e-06	31	35	35	C1	PNS. nerve, tibial (GTEx)	PrediXcan	0.997866	nerve_tibial	0.999981
3813	ENSG00000144445	KANSL1L	-0.584756	-0.0445092	0.558712	0.0211567	0.0101602	0.0842191	0.162757	28	30	30	C1	PNS. nerve, tibial (GTEx)	PrediXcan	0.997866	nerve_tibial	0.999981
3814	ENSG00000145214	DGKQ	-0.58457	-0.0164636	0.558837	0.130878	0.34686	6.61169e-31	1.1146e-29	17	23	23	C1	PNS. nerve, tibial (GTEx)	PrediXcan	0.997866	nerve_tibial	0.999981
3815	ENSG00000138246	DNAJC13	-0.584299	-0.0280252	0.559019	0.0584292	0.13514	3.96162e-11	1.94526e-10	43	53	53	C1	PNS. nerve, tibial (GTEx)	PrediXcan	0.997866	nerve_tibial	0.999981
3816	ENSG00000172159	FRMD3	0.584258	0.0257467	0.559047	0.0650595	0.059725	1.58611e-05	4.66118e-05	50	54	54	C1	PNS. nerve, tibial (GTEx)	PrediXcan	0.997866	nerve_tibial	0.999981
3817	ENSG00000157036	EXOG	-0.583759	-0.0314156	0.559382	0.0528657	0.115255	1.80886e-09	7.6882e-09	41	53	53	C1	PNS. nerve, tibial (GTEx)	PrediXcan	0.997866	nerve_tibial	0.999981
3818	ENSG00000186532	SMYD4	0.583264	0.0297056	0.559715	0.0424433	0.163131	3.13991e-13	1.83279e-12	14	17	17	C1	PNS. nerve, tibial (GTEx)	PrediXcan	0.997866	nerve_tibial	0.999981
3819	ENSG00000148158	SNX30	0.582589	0.124015	0.56017	0.00167949	0.0272942	0.00425126	0.00974091	6	9	9	C1	PNS. nerve, tibial (GTEx)	PrediXcan	0.997866	nerve_tibial	0.999981
3820	ENSG00000160323	ADAMTS13	-0.582536	-0.0159345	0.560206	0.116359	0.322654	6.91256e-28	9.9833e-27	73	94	94	C1	PNS. nerve, tibial (GTEx)	PrediXcan	0.997866	nerve_tibial	0.999981
3821	ENSG00000066136	NFYC	0.58245	0.0833523	0.560264	0.00700811	0.0231825	0.00924516	0.0204053	37	43	43	C1	PNS. nerve, tibial (GTEx)	PrediXcan	0.997866	nerve_tibial	0.999981
3822	ENSG00000188994	ZNF292	0.582403	0.0659667	0.560295	0.0109163	0.0463563	0.000152686	0.000404181	10	13	13	C1	PNS. nerve, tibial (GTEx)	PrediXcan	0.997866	nerve_tibial	0.999981
3823	ENSG00000177951	BET1L	-0.582304	-0.053391	0.560362	0.00862619	0.0119542	0.0594805	0.117742	16	21	21	C1	PNS. nerve, tibial (GTEx)	PrediXcan	0.997866	nerve_tibial	0.999981
3824	ENSG00000106785	TRIM14	0.582103	0.0491179	0.560498	0.0280438	0.0809727	3.69674e-07	1.26868e-06	14	16	16	C1	PNS. nerve, tibial (GTEx)	PrediXcan	0.997866	nerve_tibial	0.999981
3825	ENSG00000141424	SLC39A6	-0.581803	-0.0735539	0.560699	0.00908932	0.0508958	9.31471e-05	0.000251619	25	29	29	C1	PNS. nerve, tibial (GTEx)	PrediXcan	0.997866	nerve_tibial	0.999981
3826	ENSG00000033867	SLC4A7	-0.581257	-0.061361	0.561067	0.0318343	0.03582	0.00105039	0.00255823	13	16	16	C1	PNS. nerve, tibial (GTEx)	PrediXcan	0.997866	nerve_tibial	0.999981
3827	ENSG00000126267	COX6B1	0.581224	0.0203339	0.561089	0.108965	0.209861	1.08258e-17	8.59745e-17	12	12	12	C1	PNS. nerve, tibial (GTEx)	PrediXcan	0.997866	nerve_tibial	0.999981
3828	ENSG00000075240	GRAMD4	0.581088	0.0383145	0.561181	0.0458332	0.0963576	2.44648e-08	9.29555e-08	31	38	38	C1	PNS. nerve, tibial (GTEx)	PrediXcan	0.997866	nerve_tibial	0.999981
3829	ENSG00000162999	DUSP19	0.581072	0.0474465	0.561192	0.0247392	0.0510627	6.66948e-05	0.000183022	42	48	48	C1	PNS. nerve, tibial (GTEx)	PrediXcan	0.997866	nerve_tibial	0.999981
3830	ENSG00000123892	RAB38	0.580704	0.0172236	0.56144	0.129913	0.214906	8.13926e-18	6.52305e-17	95	107	107	C1	PNS. nerve, tibial (GTEx)	PrediXcan	0.997866	nerve_tibial	0.999981
3831	ENSG00000104679	R3HCC1	0.580441	0.159209	0.561617	0.00142597	0.0162112	0.0293107	0.0609219	4	6	6	C1	PNS. nerve, tibial (GTEx)	PrediXcan	0.997866	nerve_tibial	0.999981
3832	ENSG00000180822	PSMG4	0.580379	0.019822	0.561659	0.0957152	0.304466	1.52448e-27	2.15721e-26	21	30	30	C1	PNS. nerve, tibial (GTEx)	PrediXcan	0.997866	nerve_tibial	0.999981
3833	ENSG00000076554	TPD52	-0.580045	-0.0223377	0.561884	0.0889324	0.239292	1.19949e-19	1.08341e-18	28	33	33	C1	PNS. nerve, tibial (GTEx)	PrediXcan	0.997866	nerve_tibial	0.999981
3834	ENSG00000132031	MATN3	0.580029	0.0456814	0.561895	0.022002	0.0827085	5.14697e-07	1.74248e-06	16	17	17	C1	PNS. nerve, tibial (GTEx)	PrediXcan	0.997866	nerve_tibial	0.999981
3835	ENSG00000150687	PRSS23	0.579976	0.0251198	0.561931	0.0707004	0.161969	4.4236e-13	2.54498e-12	20	24	24	C1	PNS. nerve, tibial (GTEx)	PrediXcan	0.997866	nerve_tibial	0.999981
3836	ENSG00000180998	GPR137C	0.579851	0.0345752	0.562015	0.0285986	0.0425448	0.000379652	0.000967007	59	73	73	C1	PNS. nerve, tibial (GTEx)	PrediXcan	0.997866	nerve_tibial	0.999981
3837	ENSG00000186350	RXRA	-0.57982	-0.030773	0.562036	0.0396656	0.0116475	0.0645649	0.127124	42	52	52	C1	PNS. nerve, tibial (GTEx)	PrediXcan	0.997866	nerve_tibial	0.999981
3838	ENSG00000230124	ACBD6	-0.579343	-0.0193281	0.562357	0.154439	0.261524	8.7709e-22	8.92314e-21	73	96	96	C1	PNS. nerve, tibial (GTEx)	PrediXcan	0.997866	nerve_tibial	0.999981
3839	ENSG00000142599	RERE	0.57923	0.0277762	0.562434	0.0566116	0.0999242	2.26863e-08	8.65502e-08	32	34	34	C1	PNS. nerve, tibial (GTEx)	PrediXcan	0.997866	nerve_tibial	0.999981
3840	ENSG00000142973	CYP4B1	0.579051	0.0195557	0.562555	0.113032	0.191766	9.06948e-16	6.31169e-15	10	12	12	C1	PNS. nerve, tibial (GTEx)	PrediXcan	0.997866	nerve_tibial	0.999981
3841	ENSG00000114812	VIPR1	0.57888	0.0571542	0.56267	0.012074	0.0209335	0.0131864	0.0286356	13	16	16	C1	PNS. nerve, tibial (GTEx)	PrediXcan	0.997866	nerve_tibial	0.999981
3842	ENSG00000114744	COMMD2	-0.578608	-0.0212541	0.562854	0.104303	0.172057	2.11673e-14	1.3436e-13	35	40	40	C1	PNS. nerve, tibial (GTEx)	PrediXcan	0.997866	nerve_tibial	0.999981
3843	ENSG00000156273	BACH1	0.578367	0.137763	0.563016	0.00361126	0.0389216	0.000649511	0.00161416	18	21	21	C1	PNS. nerve, tibial (GTEx)	PrediXcan	0.997866	nerve_tibial	0.999981
3844	ENSG00000112234	FBXL4	-0.578297	-0.0460715	0.563064	0.0174305	0.0572616	2.97521e-05	8.47665e-05	18	19	19	C1	PNS. nerve, tibial (GTEx)	PrediXcan	0.997866	nerve_tibial	0.999981
3845	ENSG00000156398	SFXN2	0.578209	0.0135553	0.563123	0.2387	0.308164	1.7721e-26	2.37791e-25	44	50	50	C1	PNS. nerve, tibial (GTEx)	PrediXcan	0.997866	nerve_tibial	0.999981
3846	ENSG00000134825	TMEM258	0.578153	0.0199959	0.563161	0.0780659	0.0755538	1.32157e-06	4.30054e-06	45	56	56	C1	PNS. nerve, tibial (GTEx)	PrediXcan	0.997866	nerve_tibial	0.999981
3847	ENSG00000141540	TTYH2	-0.578101	-0.0279275	0.563196	0.0370092	0.0719624	2.8562e-06	9.00168e-06	20	30	30	C1	PNS. nerve, tibial (GTEx)	PrediXcan	0.997866	nerve_tibial	0.999981
3848	ENSG00000188803	SHISA6	0.57796	0.0231524	0.563291	0.0780351	0.0890315	9.26317e-08	3.35491e-07	49	60	60	C1	PNS. nerve, tibial (GTEx)	PrediXcan	0.997866	nerve_tibial	0.999981
3849	ENSG00000119042	SATB2	0.577817	0.0544789	0.563387	0.0174917	0.013413	0.0465173	0.0938587	13	14	14	C1	PNS. nerve, tibial (GTEx)	PrediXcan	0.997866	nerve_tibial	0.999981
3850	ENSG00000180881	CAPS2	-0.57763	-0.0305077	0.563514	0.0625384	0.200088	2.99804e-16	2.15493e-15	24	30	30	C1	PNS. nerve, tibial (GTEx)	PrediXcan	0.997866	nerve_tibial	0.999981
3851	ENSG00000240291	AL450384.2	0.577588	0.0123743	0.563542	0.199236	0.471201	1.15237e-46	4.07666e-45	59	77	77	C1	PNS. nerve, tibial (GTEx)	PrediXcan	0.997866	nerve_tibial	0.999981
3852	ENSG00000132000	PODNL1	0.577529	0.0160026	0.563582	0.0990297	0.213144	1.97964e-17	1.545e-16	49	62	62	C1	PNS. nerve, tibial (GTEx)	PrediXcan	0.997866	nerve_tibial	0.999981
3853	ENSG00000160094	ZNF362	-0.577507	-0.0282624	0.563597	0.0622896	0.024218	0.00651332	0.0146367	66	81	81	C1	PNS. nerve, tibial (GTEx)	PrediXcan	0.997866	nerve_tibial	0.999981
3854	ENSG00000188033	ZNF490	-0.577247	-0.0646894	0.563773	0.0107848	0.0602512	1.64759e-05	4.83069e-05	8	9	9	C1	PNS. nerve, tibial (GTEx)	PrediXcan	0.997866	nerve_tibial	0.999981
3855	ENSG00000169994	MYO7B	-0.577231	-0.0244569	0.563783	0.0861191	0.198124	4.19578e-16	2.98824e-15	19	24	24	C1	PNS. nerve, tibial (GTEx)	PrediXcan	0.997866	nerve_tibial	0.999981
3856	ENSG00000226419	SLC16A1-AS1	0.5772	0.0417791	0.563804	0.0308493	0.0198634	0.0149819	0.0323292	26	33	33	C1	PNS. nerve, tibial (GTEx)	PrediXcan	0.997866	nerve_tibial	0.999981
3857	ENSG00000198315	ZKSCAN8	-0.577187	-0.042372	0.563813	0.0306234	0.0935797	5.17832e-08	1.91406e-07	50	56	56	C1	PNS. nerve, tibial (GTEx)	PrediXcan	0.997866	nerve_tibial	0.999981
3858	ENSG00000182150	ERCC6L2	-0.577119	-0.0230569	0.563859	0.0870055	0.153405	1.51825e-12	8.38688e-12	65	77	77	C1	PNS. nerve, tibial (GTEx)	PrediXcan	0.997866	nerve_tibial	0.999981
3859	ENSG00000132357	CARD6	0.576566	0.0272957	0.564233	0.0800003	0.300428	1.02301e-25	1.32086e-24	14	21	21	C1	PNS. nerve, tibial (GTEx)	PrediXcan	0.997866	nerve_tibial	0.999981
3860	ENSG00000122694	GLIPR2	0.576504	0.0195127	0.564275	0.115869	0.162346	2.54559e-13	1.49648e-12	35	37	37	C1	PNS. nerve, tibial (GTEx)	PrediXcan	0.997866	nerve_tibial	0.999981
3861	ENSG00000014164	ZC3H3	0.576361	0.0116958	0.564371	0.300224	0.533488	5.7753e-56	3.11178e-54	26	32	32	C1	PNS. nerve, tibial (GTEx)	PrediXcan	0.997866	nerve_tibial	0.999981
3862	ENSG00000197417	SHPK	0.576323	0.0131212	0.564397	0.245532	0.337701	6.49919e-30	1.04054e-28	36	42	42	C1	PNS. nerve, tibial (GTEx)	PrediXcan	0.997866	nerve_tibial	0.999981
3863	ENSG00000272631	AC067750.1	0.576275	0.0181197	0.564429	0.0931357	0.145324	8.42403e-12	4.37568e-11	30	31	31	C1	PNS. nerve, tibial (GTEx)	PrediXcan	0.997866	nerve_tibial	0.999981
3864	ENSG00000131471	AOC3	-0.576253	-0.243512	0.564444	0.000873773	0.012214	0.0553582	0.110189	3	4	4	C1	PNS. nerve, tibial (GTEx)	PrediXcan	0.997866	nerve_tibial	0.999981
3865	ENSG00000137103	TMEM8B	0.576148	0.0129402	0.564515	0.269648	0.600008	1.98868e-69	2.09469e-67	72	91	91	C1	PNS. nerve, tibial (GTEx)	PrediXcan	0.997866	nerve_tibial	0.999981
3866	ENSG00000125740	FOSB	-0.576065	-0.0675605	0.564571	0.00984845	0.0124131	0.0564731	0.112154	14	17	17	C1	PNS. nerve, tibial (GTEx)	PrediXcan	0.997866	nerve_tibial	0.999981
3867	ENSG00000184445	KNTC1	-0.575915	-0.0308826	0.564673	0.0363693	0.0693963	2.87627e-06	9.05882e-06	28	29	29	C1	PNS. nerve, tibial (GTEx)	PrediXcan	0.997866	nerve_tibial	0.999981
3868	ENSG00000146731	CCT6A	-0.575773	-0.0240447	0.564768	0.0560716	0.0464677	0.000166865	0.000439814	39	44	44	C1	PNS. nerve, tibial (GTEx)	PrediXcan	0.997866	nerve_tibial	0.999981
3869	ENSG00000130558	OLFM1	0.575712	0.0226481	0.56481	0.0868004	0.220761	4.5731e-18	3.72035e-17	21	30	30	C1	PNS. nerve, tibial (GTEx)	PrediXcan	0.997866	nerve_tibial	0.999981
3870	ENSG00000111199	TRPV4	-0.575579	-0.209106	0.5649	0.00103808	0.177121	1.61158e-14	1.03373e-13	1	7	7	C1	PNS. nerve, tibial (GTEx)	PrediXcan	0.997866	nerve_tibial	0.999981
3871	ENSG00000162511	LAPTM5	-0.575369	-0.0627808	0.565042	0.0131647	0.0101102	0.0840386	0.162475	10	13	13	C1	PNS. nerve, tibial (GTEx)	PrediXcan	0.997866	nerve_tibial	0.999981
3872	ENSG00000196954	CASP4	0.575137	0.027815	0.565198	0.04066	0.0139818	0.0410086	0.0836229	37	43	43	C1	PNS. nerve, tibial (GTEx)	PrediXcan	0.997866	nerve_tibial	0.999981
3873	ENSG00000204149	AGAP6	-0.574837	-0.00794035	0.565402	0.316509	0.432818	1.96623e-41	5.34854e-40	119	158	158	C1	PNS. nerve, tibial (GTEx)	PrediXcan	0.997866	nerve_tibial	0.999981
3874	ENSG00000156239	N6AMT1	-0.574536	-0.047989	0.565605	0.0174009	0.0666246	5.6179e-06	1.72515e-05	10	12	12	C1	PNS. nerve, tibial (GTEx)	PrediXcan	0.997866	nerve_tibial	0.999981
3875	ENSG00000166199	ALKBH3	0.57452	0.0847802	0.565616	0.0086518	0.0695904	4.39668e-06	1.36389e-05	8	9	9	C1	PNS. nerve, tibial (GTEx)	PrediXcan	0.997866	nerve_tibial	0.999981
3876	ENSG00000102543	CDADC1	0.574326	0.0310934	0.565747	0.0543271	0.0546946	4.53984e-05	0.000126842	48	54	54	C1	PNS. nerve, tibial (GTEx)	PrediXcan	0.997866	nerve_tibial	0.999981
3877	ENSG00000125257	ABCC4	0.574078	0.0188992	0.565915	0.0534194	0.0658828	7.31447e-06	2.22709e-05	69	79	79	C1	PNS. nerve, tibial (GTEx)	PrediXcan	0.997866	nerve_tibial	0.999981
3878	ENSG00000112110	MRPL18	-0.573445	-0.017999	0.566344	0.0816212	0.266011	9.40929e-23	1.01709e-21	18	27	27	C1	PNS. nerve, tibial (GTEx)	PrediXcan	0.997866	nerve_tibial	0.999981
3879	ENSG00000185518	SV2B	0.57324	0.0135101	0.566482	0.234568	0.541439	2.03806e-58	1.23598e-56	11	12	12	C1	PNS. nerve, tibial (GTEx)	PrediXcan	0.997866	nerve_tibial	0.999981
3880	ENSG00000105676	ARMC6	-0.572751	-0.0188387	0.566813	0.0284926	0.0115921	0.0623542	0.122996	46	58	58	C1	PNS. nerve, tibial (GTEx)	PrediXcan	0.997866	nerve_tibial	0.999981
3881	ENSG00000162618	ADGRL4	0.572527	0.0306679	0.566965	0.0778509	0.0145148	0.0377892	0.0773847	120	137	137	C1	PNS. nerve, tibial (GTEx)	PrediXcan	0.997866	nerve_tibial	0.999981
3882	ENSG00000167881	SRP68	0.572239	0.0726316	0.56716	0.0086057	0.0619643	1.56123e-05	4.59191e-05	5	5	5	C1	PNS. nerve, tibial (GTEx)	PrediXcan	0.997866	nerve_tibial	0.999981
3883	ENSG00000167778	SPRYD3	0.57188	0.017373	0.567403	0.173981	0.0343611	0.00126012	0.00304309	131	143	143	C1	PNS. nerve, tibial (GTEx)	PrediXcan	0.997866	nerve_tibial	0.999981
3884	ENSG00000167912	AC090152.1	0.571876	0.0479402	0.567406	0.0244802	0.0202587	0.0142291	0.030814	21	26	26	C1	PNS. nerve, tibial (GTEx)	PrediXcan	0.997866	nerve_tibial	0.999981
3885	ENSG00000196670	ZFP62	-0.571477	-0.00992256	0.567676	0.221467	0.33719	4.34856e-30	7.05081e-29	63	82	82	C1	PNS. nerve, tibial (GTEx)	PrediXcan	0.997866	nerve_tibial	0.999981
3886	ENSG00000082701	GSK3B	0.571219	0.0288048	0.567851	0.0535576	0.148056	5.868e-12	3.09623e-11	10	10	10	C1	PNS. nerve, tibial (GTEx)	PrediXcan	0.997866	nerve_tibial	0.999981
3887	ENSG00000270362	HMGN3-AS1	0.571149	0.0353578	0.567899	0.0495002	0.0190255	0.0185448	0.0395967	37	43	43	C1	PNS. nerve, tibial (GTEx)	PrediXcan	0.997866	nerve_tibial	0.999981
3888	ENSG00000133706	LARS	0.570741	0.0113861	0.568175	0.338804	0.562718	7.03786e-62	4.95444e-60	165	192	192	C1	PNS. nerve, tibial (GTEx)	PrediXcan	0.997866	nerve_tibial	0.999981
3889	ENSG00000060491	OGFR	-0.570517	-0.0184808	0.568327	0.139322	0.264935	1.89568e-22	1.99673e-21	13	16	16	C1	PNS. nerve, tibial (GTEx)	PrediXcan	0.997866	nerve_tibial	0.999981
3890	ENSG00000135245	HILPDA	-0.569918	-0.0649979	0.568734	0.00996121	0.015181	0.0348483	0.0716662	20	30	30	C1	PNS. nerve, tibial (GTEx)	PrediXcan	0.997866	nerve_tibial	0.999981
3891	ENSG00000197020	ZNF100	0.56984	0.00885985	0.568786	0.608736	0.716133	2.20616e-100	3.58659e-97	34	39	39	C1	PNS. nerve, tibial (GTEx)	PrediXcan	0.997866	nerve_tibial	0.999981
3892	ENSG00000108510	MED13	-0.569663	-0.136683	0.568907	0.00257494	0.0463564	0.00020281	0.000530861	2	3	3	C1	PNS. nerve, tibial (GTEx)	PrediXcan	0.997866	nerve_tibial	0.999981
3893	ENSG00000105122	RASAL3	-0.56962	-0.0308301	0.568936	0.0366474	0.0228261	0.00850524	0.0188499	49	62	62	C1	PNS. nerve, tibial (GTEx)	PrediXcan	0.997866	nerve_tibial	0.999981
3894	ENSG00000123191	ATP7B	0.569457	0.0125568	0.569046	0.281587	0.450361	1.5924e-43	4.78712e-42	45	56	56	C1	PNS. nerve, tibial (GTEx)	PrediXcan	0.997866	nerve_tibial	0.999981
3895	ENSG00000077063	CTTNBP2	-0.569386	-0.0371513	0.569095	0.0245802	0.0104827	0.0799107	0.154987	43	49	49	C1	PNS. nerve, tibial (GTEx)	PrediXcan	0.997866	nerve_tibial	0.999981
3896	ENSG00000143630	HCN3	0.569304	0.0153036	0.56915	0.171675	0.427755	9.59159e-43	2.75911e-41	26	34	34	C1	PNS. nerve, tibial (GTEx)	PrediXcan	0.997866	nerve_tibial	0.999981
3897	ENSG00000080608	PUM3	0.569194	0.0531642	0.569224	0.0264511	0.0273046	0.00446827	0.0102114	36	42	42	C1	PNS. nerve, tibial (GTEx)	PrediXcan	0.997866	nerve_tibial	0.999981
3898	ENSG00000184206	GOLGA6L4	-0.569169	-0.0153748	0.569241	0.15032	0.560912	2.62324e-62	1.91401e-60	44	55	55	C1	PNS. nerve, tibial (GTEx)	PrediXcan	0.997866	nerve_tibial	0.999981
3899	ENSG00000122786	CALD1	-0.568919	-0.0233518	0.569411	0.0816286	0.0841462	3.66573e-07	1.25866e-06	84	97	97	C1	PNS. nerve, tibial (GTEx)	PrediXcan	0.997866	nerve_tibial	0.999981
3900	ENSG00000116906	GNPAT	-0.568901	-0.0182689	0.569423	0.110054	0.207426	2.9058e-17	2.23298e-16	51	60	60	C1	PNS. nerve, tibial (GTEx)	PrediXcan	0.997866	nerve_tibial	0.999981
3901	ENSG00000095637	SORBS1	-0.568807	-0.0315298	0.569487	0.0419091	0.0392906	0.000592821	0.00147773	56	62	62	C1	PNS. nerve, tibial (GTEx)	PrediXcan	0.997866	nerve_tibial	0.999981
3902	ENSG00000246174	KCTD21-AS1	-0.568798	-0.0209987	0.569494	0.0922815	0.487189	2.25666e-49	8.97199e-48	23	27	27	C1	PNS. nerve, tibial (GTEx)	PrediXcan	0.997866	nerve_tibial	0.999981
3903	ENSG00000205221	VIT	-0.568673	-0.0210747	0.569578	0.0747594	0.147933	3.05191e-12	1.64439e-11	35	42	42	C1	PNS. nerve, tibial (GTEx)	PrediXcan	0.997866	nerve_tibial	0.999981
3904	ENSG00000105607	GCDH	0.568545	0.0224368	0.569665	0.121187	0.16371	1.62408e-13	9.70636e-13	34	41	41	C1	PNS. nerve, tibial (GTEx)	PrediXcan	0.997866	nerve_tibial	0.999981
3905	ENSG00000188042	ARL4C	0.568453	0.0341184	0.569727	0.0449837	0.139503	1.55057e-11	7.89599e-11	15	22	22	C1	PNS. nerve, tibial (GTEx)	PrediXcan	0.997866	nerve_tibial	0.999981
3906	ENSG00000204540	PSORS1C1	0.568343	0.0141217	0.569802	0.188471	0.554856	3.68533e-61	2.4821e-59	20	42	42	C1	PNS. nerve, tibial (GTEx)	PrediXcan	0.997866	nerve_tibial	0.999981
3907	ENSG00000115641	FHL2	-0.568224	-0.0906071	0.569883	0.00488893	0.0168015	0.0261003	0.0546137	8	8	8	C1	PNS. nerve, tibial (GTEx)	PrediXcan	0.997866	nerve_tibial	0.999981
3908	ENSG00000188566	NDOR1	-0.568137	-0.032292	0.569942	0.017849	0.048557	0.000142729	0.000379193	9	9	9	C1	PNS. nerve, tibial (GTEx)	PrediXcan	0.997866	nerve_tibial	0.999981
3909	ENSG00000111331	OAS3	-0.567926	-0.0752522	0.570085	0.0116073	0.0211384	0.0124876	0.0272109	11	13	13	C1	PNS. nerve, tibial (GTEx)	PrediXcan	0.997866	nerve_tibial	0.999981
3910	ENSG00000104969	SGTA	0.567853	0.0917468	0.570135	0.00629445	0.0209246	0.0125204	0.0272738	19	26	26	C1	PNS. nerve, tibial (GTEx)	PrediXcan	0.997866	nerve_tibial	0.999981
3911	ENSG00000110917	MLEC	0.567715	0.0465705	0.570229	0.028588	0.101686	1.67018e-08	6.45449e-08	28	29	29	C1	PNS. nerve, tibial (GTEx)	PrediXcan	0.997866	nerve_tibial	0.999981
3912	ENSG00000162755	KLHDC9	-0.56766	-0.0316327	0.570266	0.0584437	0.105922	1.40054e-09	6.01108e-09	23	31	31	C1	PNS. nerve, tibial (GTEx)	PrediXcan	0.997866	nerve_tibial	0.999981
3913	ENSG00000127022	CANX	0.567396	0.0240371	0.570445	0.071003	0.205005	1.24049e-16	9.108e-16	27	30	30	C1	PNS. nerve, tibial (GTEx)	PrediXcan	0.997866	nerve_tibial	0.999981
3914	ENSG00000150961	SEC24D	0.567137	0.0485211	0.570621	0.02353	0.0312861	0.00229755	0.00540221	69	78	78	C1	PNS. nerve, tibial (GTEx)	PrediXcan	0.997866	nerve_tibial	0.999981
3915	ENSG00000162576	MXRA8	0.566908	0.085906	0.570777	0.00775929	0.0161166	0.0292451	0.0607946	21	35	35	C1	PNS. nerve, tibial (GTEx)	PrediXcan	0.997866	nerve_tibial	0.999981
3916	ENSG00000143458	GABPB2	0.56682	0.0260278	0.570837	0.0658502	0.13056	6.32625e-11	3.04866e-10	10	10	10	C1	PNS. nerve, tibial (GTEx)	PrediXcan	0.997866	nerve_tibial	0.999981
3917	ENSG00000138942	RNF185	0.566752	0.0469424	0.570883	0.0241277	0.112531	2.33499e-09	9.83196e-09	25	43	43	C1	PNS. nerve, tibial (GTEx)	PrediXcan	0.997866	nerve_tibial	0.999981
3918	ENSG00000117877	CD3EAP	-0.566553	-0.0915888	0.571018	0.00913673	0.0986597	2.74168e-08	1.03554e-07	6	7	7	C1	PNS. nerve, tibial (GTEx)	PrediXcan	0.997866	nerve_tibial	0.999981
3919	ENSG00000169860	P2RY1	0.566346	0.0287829	0.571159	0.0519436	0.148466	2.96792e-12	1.60408e-11	31	38	38	C1	PNS. nerve, tibial (GTEx)	PrediXcan	0.997866	nerve_tibial	0.999981
3920	ENSG00000157379	DHRS1	0.566276	0.0132804	0.571206	0.228194	0.46984	8.91557e-47	3.20252e-45	49	58	58	C1	PNS. nerve, tibial (GTEx)	PrediXcan	0.997866	nerve_tibial	0.999981
3921	ENSG00000185946	RNPC3	0.566251	0.0672067	0.571223	0.00679348	0.018098	0.0214745	0.0454504	16	16	16	C1	PNS. nerve, tibial (GTEx)	PrediXcan	0.997866	nerve_tibial	0.999981
3922	ENSG00000091592	NLRP1	0.566021	0.034983	0.57138	0.039552	0.132795	5.22393e-11	2.53576e-10	40	50	50	C1	PNS. nerve, tibial (GTEx)	PrediXcan	0.997866	nerve_tibial	0.999981
3923	ENSG00000164332	UBLCP1	0.565963	0.0534391	0.571419	0.0168322	0.0392098	0.000671863	0.00166764	12	12	12	C1	PNS. nerve, tibial (GTEx)	PrediXcan	0.997866	nerve_tibial	0.999981
3924	ENSG00000196236	XPNPEP3	-0.565938	-0.0281823	0.571436	0.0539712	0.219435	2.82014e-18	2.32944e-17	20	22	22	C1	PNS. nerve, tibial (GTEx)	PrediXcan	0.997866	nerve_tibial	0.999981
3925	ENSG00000188986	NELFB	0.565822	0.0199535	0.571515	0.058258	0.0173129	0.0220214	0.0465235	29	36	36	C1	PNS. nerve, tibial (GTEx)	PrediXcan	0.997866	nerve_tibial	0.999981
3926	ENSG00000215788	TNFRSF25	0.565633	0.478855	0.571643	0.000114717	0.0215983	0.0115556	0.0252468	3	6	6	C1	PNS. nerve, tibial (GTEx)	PrediXcan	0.997866	nerve_tibial	0.999981
3927	ENSG00000100124	ANKRD54	0.565443	0.0175566	0.571772	0.184104	0.327657	4.40146e-29	6.73881e-28	10	13	13	C1	PNS. nerve, tibial (GTEx)	PrediXcan	0.997866	nerve_tibial	0.999981
3928	ENSG00000154856	APCDD1	-0.565246	-0.0545062	0.571907	0.0216815	0.0175241	0.0219047	0.046298	39	49	49	C1	PNS. nerve, tibial (GTEx)	PrediXcan	0.997866	nerve_tibial	0.999981
3929	ENSG00000198909	MAP3K3	0.565224	0.024953	0.571922	0.0357953	0.13333	3.83711e-11	1.88677e-10	57	66	66	C1	PNS. nerve, tibial (GTEx)	PrediXcan	0.997866	nerve_tibial	0.999981
3930	ENSG00000120915	EPHX2	-0.564961	-0.0147376	0.5721	0.168857	0.268989	8.08818e-23	8.77671e-22	29	32	32	C1	PNS. nerve, tibial (GTEx)	PrediXcan	0.997866	nerve_tibial	0.999981
3931	ENSG00000078319	PMS2P1	-0.564704	-0.076549	0.572275	0.0194786	0.0794528	6.64032e-07	2.22121e-06	12	15	15	C1	PNS. nerve, tibial (GTEx)	PrediXcan	0.997866	nerve_tibial	0.999981
3932	ENSG00000008517	IL32	0.564623	0.0396308	0.57233	0.0311781	0.0952264	3.7226e-08	1.39178e-07	13	19	19	C1	PNS. nerve, tibial (GTEx)	PrediXcan	0.997866	nerve_tibial	0.999981
3933	ENSG00000183527	PSMG1	-0.564593	-0.0207005	0.572351	0.0983277	0.271598	1.74038e-23	1.9678e-22	32	44	44	C1	PNS. nerve, tibial (GTEx)	PrediXcan	0.997866	nerve_tibial	0.999981
3934	ENSG00000167637	ZNF283	0.564344	0.0474885	0.57252	0.0179327	0.0592621	1.49905e-05	4.41739e-05	11	16	16	C1	PNS. nerve, tibial (GTEx)	PrediXcan	0.997866	nerve_tibial	0.999981
3935	ENSG00000166483	WEE1	0.564341	0.0665103	0.572522	0.010952	0.0168621	0.0236649	0.0497333	12	13	13	C1	PNS. nerve, tibial (GTEx)	PrediXcan	0.997866	nerve_tibial	0.999981
3936	ENSG00000100614	PPM1A	-0.564096	-0.0204546	0.572689	0.0907909	0.103265	1.02423e-08	4.04524e-08	33	40	40	C1	PNS. nerve, tibial (GTEx)	PrediXcan	0.997866	nerve_tibial	0.999981
3937	ENSG00000196810	CTBP1-AS2	-0.563855	-0.0135777	0.572853	0.133684	0.173299	1.41986e-14	9.16207e-14	52	59	59	C1	PNS. nerve, tibial (GTEx)	PrediXcan	0.997866	nerve_tibial	0.999981
3938	ENSG00000158483	FAM86C1	0.563627	0.0156802	0.573008	0.0188667	0.082671	4.2447e-07	1.44928e-06	41	54	54	C1	PNS. nerve, tibial (GTEx)	PrediXcan	0.997866	nerve_tibial	0.999981
3939	ENSG00000184860	SDR42E1	0.563467	0.0272224	0.573117	0.0848653	0.217017	4.47365e-18	3.6458e-17	6	10	10	C1	PNS. nerve, tibial (GTEx)	PrediXcan	0.997866	nerve_tibial	0.999981
3940	ENSG00000167394	ZNF668	0.562779	0.0704278	0.573585	0.0184666	0.0328728	0.00154168	0.00368998	21	33	33	C1	PNS. nerve, tibial (GTEx)	PrediXcan	0.997866	nerve_tibial	0.999981
3941	ENSG00000075340	ADD2	-0.562576	-0.0129298	0.573724	0.231757	0.460164	5.60309e-45	1.79209e-43	36	42	42	C1	PNS. nerve, tibial (GTEx)	PrediXcan	0.997866	nerve_tibial	0.999981
3942	ENSG00000228998	AC091167.2	-0.562575	-0.0239206	0.573724	0.0738277	0.2381	1.249e-19	1.12667e-18	20	25	25	C1	PNS. nerve, tibial (GTEx)	PrediXcan	0.997866	nerve_tibial	0.999981
3943	ENSG00000042317	SPATA7	0.562512	0.0361032	0.573767	0.0460199	0.0992777	1.65245e-08	6.38949e-08	65	80	80	C1	PNS. nerve, tibial (GTEx)	PrediXcan	0.997866	nerve_tibial	0.999981
3944	ENSG00000186088	GSAP	-0.561729	-0.0404944	0.574301	0.067974	0.0565844	3.20467e-05	9.08607e-05	56	69	69	C1	PNS. nerve, tibial (GTEx)	PrediXcan	0.997866	nerve_tibial	0.999981
3945	ENSG00000127948	POR	-0.561712	-0.0360426	0.574312	0.0358381	0.0838341	2.93834e-07	1.01713e-06	27	36	36	C1	PNS. nerve, tibial (GTEx)	PrediXcan	0.997866	nerve_tibial	0.999981
3946	ENSG00000183617	MRPL54	0.561705	0.0147054	0.574317	0.157905	0.501802	6.88947e-51	2.96057e-49	24	33	33	C1	PNS. nerve, tibial (GTEx)	PrediXcan	0.997866	nerve_tibial	0.999981
3947	ENSG00000023909	GCLM	0.561549	0.0324789	0.574423	0.0390593	0.0806558	5.80973e-07	1.95364e-06	17	19	19	C1	PNS. nerve, tibial (GTEx)	PrediXcan	0.997866	nerve_tibial	0.999981
3948	ENSG00000054793	ATP9A	-0.561463	-0.0365906	0.574482	0.0394322	0.117806	6.63987e-10	2.94174e-09	8	10	10	C1	PNS. nerve, tibial (GTEx)	PrediXcan	0.997866	nerve_tibial	0.999981
3949	ENSG00000212719	C17orf51	-0.561439	-0.0475295	0.574498	0.0201209	0.0846222	2.95874e-07	1.02293e-06	9	13	13	C1	PNS. nerve, tibial (GTEx)	PrediXcan	0.997866	nerve_tibial	0.999981
3950	ENSG00000184465	WDR27	-0.561174	-0.0205311	0.574679	0.0813236	0.11671	1.38317e-09	5.9438e-09	54	65	65	C1	PNS. nerve, tibial (GTEx)	PrediXcan	0.997866	nerve_tibial	0.999981
3951	ENSG00000123453	SARDH	-0.560808	-0.012281	0.574928	0.130761	0.267286	1.90082e-22	1.99914e-21	41	46	46	C1	PNS. nerve, tibial (GTEx)	PrediXcan	0.997866	nerve_tibial	0.999981
3952	ENSG00000181029	TRAPPC5	0.560738	0.029246	0.574976	0.0657408	0.105313	8.34473e-09	3.32579e-08	29	34	34	C1	PNS. nerve, tibial (GTEx)	PrediXcan	0.997866	nerve_tibial	0.999981
3953	ENSG00000122483	CCDC18	-0.560694	-0.045877	0.575006	0.0167676	0.0795037	8.37095e-07	2.77756e-06	40	47	47	C1	PNS. nerve, tibial (GTEx)	PrediXcan	0.997866	nerve_tibial	0.999981
3954	ENSG00000214402	LCNL1	-0.560653	-0.0306699	0.575034	0.0583567	0.130652	1.33826e-10	6.26385e-10	32	41	41	C1	PNS. nerve, tibial (GTEx)	PrediXcan	0.997866	nerve_tibial	0.999981
3955	ENSG00000244026	FAM86DP	-0.560535	-0.00886677	0.575115	0.472756	0.534146	2.03009e-57	1.15608e-55	90	113	113	C1	PNS. nerve, tibial (GTEx)	PrediXcan	0.997866	nerve_tibial	0.999981
3956	ENSG00000197136	PCNX3	0.560361	0.0717344	0.575233	0.00790997	0.0592843	2.07665e-05	6.01816e-05	7	8	8	C1	PNS. nerve, tibial (GTEx)	PrediXcan	0.997866	nerve_tibial	0.999981
3957	ENSG00000228106	AL392172.1	-0.55978	-0.0174711	0.575629	0.117363	0.206856	8.22404e-17	6.10549e-16	37	43	43	C1	PNS. nerve, tibial (GTEx)	PrediXcan	0.997866	nerve_tibial	0.999981
3958	ENSG00000141664	ZCCHC2	0.559749	0.050477	0.575651	0.0189833	0.046777	0.000176874	0.000465144	23	25	25	C1	PNS. nerve, tibial (GTEx)	PrediXcan	0.997866	nerve_tibial	0.999981
3959	ENSG00000121350	PYROXD1	0.559661	0.0120638	0.57571	0.20956	0.339126	1.60889e-30	2.65476e-29	134	166	166	C1	PNS. nerve, tibial (GTEx)	PrediXcan	0.997866	nerve_tibial	0.999981
3960	ENSG00000049245	VAMP3	0.55959	0.0577861	0.575759	0.01093	0.012478	0.0536955	0.107169	15	18	18	C1	PNS. nerve, tibial (GTEx)	PrediXcan	0.997866	nerve_tibial	0.999981
3961	ENSG00000088035	ALG6	0.559576	0.024467	0.575769	0.0615322	0.119964	4.05359e-10	1.82653e-09	49	63	63	C1	PNS. nerve, tibial (GTEx)	PrediXcan	0.997866	nerve_tibial	0.999981
3962	ENSG00000197912	SPG7	0.559038	0.329193	0.576136	0.00035278	0.0139275	0.0437121	0.0886712	6	10	10	C1	PNS. nerve, tibial (GTEx)	PrediXcan	0.997866	nerve_tibial	0.999981
3963	ENSG00000149289	ZC3H12C	0.558987	0.0191061	0.576171	0.0787068	0.0741242	1.19435e-06	3.90105e-06	50	55	55	C1	PNS. nerve, tibial (GTEx)	PrediXcan	0.997866	nerve_tibial	0.999981
3964	ENSG00000157954	WIPI2	0.558676	0.0642752	0.576383	0.0105384	0.0552003	3.92578e-05	0.000110235	10	12	12	C1	PNS. nerve, tibial (GTEx)	PrediXcan	0.997866	nerve_tibial	0.999981
3965	ENSG00000100330	MTMR3	0.558671	0.0160825	0.576387	0.137637	0.380742	4.44578e-35	9.25422e-34	44	57	57	C1	PNS. nerve, tibial (GTEx)	PrediXcan	0.997866	nerve_tibial	0.999981
3966	ENSG00000088808	PPP1R13B	-0.558082	-0.0542494	0.576788	0.0230937	0.0130033	0.0498316	0.0999986	28	40	40	C1	PNS. nerve, tibial (GTEx)	PrediXcan	0.997866	nerve_tibial	0.999981
3967	ENSG00000237491	AL669831.5	0.558065	0.436727	0.5768	0.00024838	0.223878	6.09631e-19	5.24912e-18	1	17	17	C1	PNS. nerve, tibial (GTEx)	PrediXcan	0.997866	nerve_tibial	0.999981
3968	ENSG00000214174	AMZ2P1	0.557607	0.0340884	0.577113	0.0506274	0.136917	6.64402e-12	3.49385e-11	71	85	85	C1	PNS. nerve, tibial (GTEx)	PrediXcan	0.997866	nerve_tibial	0.999981
3969	ENSG00000140577	CRTC3	0.557532	0.0543159	0.577164	0.030802	0.0974442	3.88073e-08	1.44819e-07	13	17	17	C1	PNS. nerve, tibial (GTEx)	PrediXcan	0.997866	nerve_tibial	0.999981
3970	ENSG00000133114	GPALPP1	-0.557313	-0.0516612	0.577314	0.0167125	0.0835994	3.86119e-07	1.32253e-06	8	10	10	C1	PNS. nerve, tibial (GTEx)	PrediXcan	0.997866	nerve_tibial	0.999981
3971	ENSG00000091542	ALKBH5	0.557208	0.0216936	0.577385	0.0735839	0.247668	8.44842e-21	8.17361e-20	35	46	46	C1	PNS. nerve, tibial (GTEx)	PrediXcan	0.997866	nerve_tibial	0.999981
3972	ENSG00000198832	SELENOM	-0.557117	-0.0272112	0.577447	0.0637108	0.0708943	2.8109e-06	8.86093e-06	44	49	49	C1	PNS. nerve, tibial (GTEx)	PrediXcan	0.997866	nerve_tibial	0.999981
3973	ENSG00000105519	CAPS	-0.556109	-0.011643	0.578136	0.315316	0.519101	1.37055e-53	6.59793e-52	28	35	35	C1	PNS. nerve, tibial (GTEx)	PrediXcan	0.997866	nerve_tibial	0.999981
3974	ENSG00000099954	CECR2	-0.555663	-0.0252946	0.578441	0.084245	0.0696246	3.82701e-06	1.19378e-05	77	105	105	C1	PNS. nerve, tibial (GTEx)	PrediXcan	0.997866	nerve_tibial	0.999981
3975	ENSG00000175489	LRRC25	-0.555406	-0.0458552	0.578617	0.0184896	0.0643568	8.80353e-06	2.65394e-05	9	13	13	C1	PNS. nerve, tibial (GTEx)	PrediXcan	0.997866	nerve_tibial	0.999981
3976	ENSG00000261505	AL031714.1	0.55512	0.0449635	0.578813	0.0288953	0.087225	2.18115e-07	7.63894e-07	26	37	37	C1	PNS. nerve, tibial (GTEx)	PrediXcan	0.997866	nerve_tibial	0.999981
3977	ENSG00000171962	DRC3	-0.554938	-0.0251439	0.578937	0.0465581	0.053495	4.58611e-05	0.000128058	40	47	47	C1	PNS. nerve, tibial (GTEx)	PrediXcan	0.997866	nerve_tibial	0.999981
3978	ENSG00000171903	CYP4F11	-0.554158	-0.0102575	0.579471	0.358809	0.656749	1.8453e-82	4.61621e-80	48	62	62	C1	PNS. nerve, tibial (GTEx)	PrediXcan	0.997866	nerve_tibial	0.999981
3979	ENSG00000110651	CD81	0.554032	0.106031	0.579557	0.00446238	0.0226161	0.00933518	0.0205882	6	7	7	C1	PNS. nerve, tibial (GTEx)	PrediXcan	0.997866	nerve_tibial	0.999981
3980	ENSG00000167670	CHAF1A	-0.553735	-0.012569	0.57976	0.351413	0.482756	2.57599e-48	9.94135e-47	69	88	88	C1	PNS. nerve, tibial (GTEx)	PrediXcan	0.997866	nerve_tibial	0.999981
3981	ENSG00000103544	C16orf62	0.553428	0.0221812	0.57997	0.0640584	0.127311	2.49424e-10	1.14226e-09	28	33	33	C1	PNS. nerve, tibial (GTEx)	PrediXcan	0.997866	nerve_tibial	0.999981
3982	ENSG00000169499	PLEKHA2	-0.553377	-0.0417608	0.580005	0.0260227	0.0496076	8.48032e-05	0.000230056	28	37	37	C1	PNS. nerve, tibial (GTEx)	PrediXcan	0.997866	nerve_tibial	0.999981
3983	ENSG00000180481	GLIPR1L2	0.553081	0.00990581	0.580208	0.450135	0.662062	4.99164e-84	1.45683e-81	98	112	112	C1	PNS. nerve, tibial (GTEx)	PrediXcan	0.997866	nerve_tibial	0.999981
3984	ENSG00000149575	SCN2B	0.552862	0.0281195	0.580358	0.0500239	0.122765	4.83478e-10	2.16946e-09	22	27	27	C1	PNS. nerve, tibial (GTEx)	PrediXcan	0.997866	nerve_tibial	0.999981
3985	ENSG00000198668	CALM1	-0.552811	-0.066547	0.580393	0.0106947	0.0548526	4.14065e-05	0.00011599	3	6	6	C1	PNS. nerve, tibial (GTEx)	PrediXcan	0.997866	nerve_tibial	0.999981
3986	ENSG00000147454	SLC25A37	-0.55276	-0.0235895	0.580427	0.0740873	0.0984314	1.19405e-08	4.68817e-08	16	19	19	C1	PNS. nerve, tibial (GTEx)	PrediXcan	0.997866	nerve_tibial	0.999981
3987	ENSG00000119408	NEK6	-0.552744	-0.0551814	0.580439	0.0139162	0.0320458	0.00192205	0.00455293	13	13	13	C1	PNS. nerve, tibial (GTEx)	PrediXcan	0.997866	nerve_tibial	0.999981
3988	ENSG00000144741	SLC25A26	0.552482	0.0288951	0.580618	0.0552337	0.237389	1.25806e-19	1.13412e-18	12	17	17	C1	PNS. nerve, tibial (GTEx)	PrediXcan	0.997866	nerve_tibial	0.999981
3989	ENSG00000137955	RABGGTB	-0.552414	-0.0224011	0.580664	0.0415152	0.0739275	2.20963e-06	7.03195e-06	39	41	41	C1	PNS. nerve, tibial (GTEx)	PrediXcan	0.997866	nerve_tibial	0.999981
3990	ENSG00000178449	COX14	0.552355	0.0403731	0.580705	0.0205149	0.0522422	5.82524e-05	0.000160831	23	25	25	C1	PNS. nerve, tibial (GTEx)	PrediXcan	0.997866	nerve_tibial	0.999981
3991	ENSG00000113522	RAD50	-0.551728	-0.026147	0.581135	0.0600345	0.0853749	2.78212e-07	9.65438e-07	30	32	32	C1	PNS. nerve, tibial (GTEx)	PrediXcan	0.997866	nerve_tibial	0.999981
3992	ENSG00000105996	HOXA2	-0.551624	-0.0237904	0.581206	0.0587209	0.155063	1.30856e-12	7.25716e-12	17	19	19	C1	PNS. nerve, tibial (GTEx)	PrediXcan	0.997866	nerve_tibial	0.999981
3993	ENSG00000186704	DTX2P1	-0.551622	-0.046357	0.581208	0.0240325	0.143336	8.30316e-12	4.3161e-11	46	55	55	C1	PNS. nerve, tibial (GTEx)	PrediXcan	0.997866	nerve_tibial	0.999981
3994	ENSG00000271614	ATP2B1-AS1	-0.551516	-0.055185	0.58128	0.00706811	0.0111702	0.069957	0.136818	12	13	13	C1	PNS. nerve, tibial (GTEx)	PrediXcan	0.997866	nerve_tibial	0.999981
3995	ENSG00000105053	VRK3	0.551044	0.0291302	0.581603	0.0495837	0.0568227	3.00952e-05	8.56918e-05	52	67	67	C1	PNS. nerve, tibial (GTEx)	PrediXcan	0.997866	nerve_tibial	0.999981
3996	ENSG00000076242	MLH1	0.550687	0.027643	0.581848	0.0701235	0.0414654	0.000431916	0.00109254	61	73	73	C1	PNS. nerve, tibial (GTEx)	PrediXcan	0.997866	nerve_tibial	0.999981
3997	ENSG00000142002	DPP9	0.549998	0.0218688	0.582321	0.098449	0.189687	7.73069e-16	5.40685e-15	27	31	31	C1	PNS. nerve, tibial (GTEx)	PrediXcan	0.997866	nerve_tibial	0.999981
3998	ENSG00000164896	FASTK	-0.549932	-0.0815118	0.582366	0.00654728	0.0780497	8.43905e-07	2.79883e-06	6	13	13	C1	PNS. nerve, tibial (GTEx)	PrediXcan	0.997866	nerve_tibial	0.999981
3999	ENSG00000137101	CD72	-0.5498	-0.0469592	0.582456	0.0189119	0.0575649	3.3805e-05	9.55944e-05	17	19	19	C1	PNS. nerve, tibial (GTEx)	PrediXcan	0.997866	nerve_tibial	0.999981
4000	ENSG00000118308	LRMP	-0.549674	-0.0270825	0.582543	0.0729591	0.124256	3.81425e-10	1.72311e-09	56	65	65	C1	PNS. nerve, tibial (GTEx)	PrediXcan	0.997866	nerve_tibial	0.999981
4001	ENSG00000172992	DCAKD	-0.549638	-0.013365	0.582568	0.217172	0.4134	1.51619e-38	3.69398e-37	29	34	34	C1	PNS. nerve, tibial (GTEx)	PrediXcan	0.997866	nerve_tibial	0.999981
4002	ENSG00000267080	ASB16-AS1	-0.549456	-0.0393839	0.582693	0.028798	0.0971049	3.47963e-08	1.30337e-07	19	33	33	C1	PNS. nerve, tibial (GTEx)	PrediXcan	0.997866	nerve_tibial	0.999981
4003	ENSG00000140876	NUDT7	0.549112	0.0277134	0.582929	0.0736778	0.0994284	2.99214e-08	1.1271e-07	88	115	115	C1	PNS. nerve, tibial (GTEx)	PrediXcan	0.997866	nerve_tibial	0.999981
4004	ENSG00000184182	UBE2F	0.548849	0.0301433	0.583109	0.0494676	0.172078	5.32681e-14	3.31217e-13	23	29	29	C1	PNS. nerve, tibial (GTEx)	PrediXcan	0.997866	nerve_tibial	0.999981
4005	ENSG00000165801	ARHGEF40	0.54863	0.0388137	0.583259	0.0161632	0.0715148	1.84905e-06	5.92753e-06	19	29	29	C1	PNS. nerve, tibial (GTEx)	PrediXcan	0.997866	nerve_tibial	0.999981
4006	ENSG00000113811	SELENOK	0.548627	0.0234644	0.583262	0.210694	0.135609	4.93275e-11	2.40107e-10	104	120	120	C1	PNS. nerve, tibial (GTEx)	PrediXcan	0.997866	nerve_tibial	0.999981
4007	ENSG00000154447	SH3RF1	0.54828	0.0496629	0.5835	0.0234324	0.0282363	0.00402992	0.00926101	28	42	42	C1	PNS. nerve, tibial (GTEx)	PrediXcan	0.997866	nerve_tibial	0.999981
4008	ENSG00000106789	CORO2A	0.548227	0.0136991	0.583536	0.16742	0.182562	8.23304e-15	5.38453e-14	98	114	114	C1	PNS. nerve, tibial (GTEx)	PrediXcan	0.997866	nerve_tibial	0.999981
4009	ENSG00000128923	MINDY2	-0.548149	-0.0684899	0.58359	0.0119216	0.0506019	6.92032e-05	0.00018946	13	17	17	C1	PNS. nerve, tibial (GTEx)	PrediXcan	0.997866	nerve_tibial	0.999981
4010	ENSG00000051620	HEBP2	-0.547921	-0.023454	0.583746	0.123961	0.148912	1.51369e-12	8.365e-12	62	72	72	C1	PNS. nerve, tibial (GTEx)	PrediXcan	0.997866	nerve_tibial	0.999981
4011	ENSG00000178201	VN1R1	-0.547508	-0.0477512	0.58403	0.0267081	0.0903774	1.30325e-07	4.66461e-07	105	121	121	C1	PNS. nerve, tibial (GTEx)	PrediXcan	0.997866	nerve_tibial	0.999981
4012	ENSG00000119231	SENP5	0.547491	0.0258829	0.584041	0.0517921	0.0767338	1.18963e-06	3.88836e-06	24	29	29	C1	PNS. nerve, tibial (GTEx)	PrediXcan	0.997866	nerve_tibial	0.999981
4013	ENSG00000010803	SCMH1	0.547422	0.0235472	0.584089	0.0631649	0.135269	2.96291e-11	1.46981e-10	16	17	17	C1	PNS. nerve, tibial (GTEx)	PrediXcan	0.997866	nerve_tibial	0.999981
4014	ENSG00000169026	MFSD7	0.547295	0.02208	0.584176	0.0819308	0.184046	2.18307e-15	1.48243e-14	23	28	28	C1	PNS. nerve, tibial (GTEx)	PrediXcan	0.997866	nerve_tibial	0.999981
4015	ENSG00000105429	MEGF8	0.547042	0.0348636	0.58435	0.0431013	0.080094	6.74518e-07	2.25413e-06	25	34	34	C1	PNS. nerve, tibial (GTEx)	PrediXcan	0.997866	nerve_tibial	0.999981
4016	ENSG00000129534	MIS18BP1	-0.546665	-0.0160796	0.584609	0.0838711	0.202807	4.47825e-17	3.37652e-16	64	78	78	C1	PNS. nerve, tibial (GTEx)	PrediXcan	0.997866	nerve_tibial	0.999981
4017	ENSG00000169902	TPST1	0.546505	0.0572064	0.584719	0.0193726	0.0678215	4.57374e-06	1.41693e-05	19	22	22	C1	PNS. nerve, tibial (GTEx)	PrediXcan	0.997866	nerve_tibial	0.999981
4018	ENSG00000116691	MIIP	-0.545969	-0.0828345	0.585087	0.007734	0.0628219	1.19315e-05	3.55105e-05	8	15	15	C1	PNS. nerve, tibial (GTEx)	PrediXcan	0.997866	nerve_tibial	0.999981
4019	ENSG00000166546	BEAN1	-0.545887	-0.047621	0.585144	0.0193606	0.0526253	5.74377e-05	0.00015877	3	3	3	C1	PNS. nerve, tibial (GTEx)	PrediXcan	0.997866	nerve_tibial	0.999981
4020	ENSG00000005206	SPPL2B	-0.544921	-0.0824075	0.585808	0.00708132	0.0332567	0.00172981	0.00411915	7	10	10	C1	PNS. nerve, tibial (GTEx)	PrediXcan	0.997866	nerve_tibial	0.999981
4021	ENSG00000184674	GSTT1	-0.544794	-0.0154004	0.585895	0.204899	0.654216	2.72971e-83	7.35395e-81	44	55	55	C1	PNS. nerve, tibial (GTEx)	PrediXcan	0.997866	nerve_tibial	0.999981
4022	ENSG00000175213	ZNF408	-0.544642	-1.4988	0.586	1.48233e-05	0.0180227	0.0215762	0.0456527	1	3	3	C1	PNS. nerve, tibial (GTEx)	PrediXcan	0.997866	nerve_tibial	0.999981
4023	ENSG00000146426	TIAM2	-0.544273	-0.0507625	0.586254	0.00567774	0.0124514	0.055077	0.109692	5	5	5	C1	PNS. nerve, tibial (GTEx)	PrediXcan	0.997866	nerve_tibial	0.999981
4024	ENSG00000189129	PLAC9	-0.544188	-0.0136555	0.586312	0.216683	0.351145	1.14611e-31	2.01453e-30	80	96	96	C1	PNS. nerve, tibial (GTEx)	PrediXcan	0.997866	nerve_tibial	0.999981
4025	ENSG00000103512	NOMO1	0.544127	0.0228813	0.586354	0.0740868	0.118946	1.05192e-09	4.58219e-09	18	25	25	C1	PNS. nerve, tibial (GTEx)	PrediXcan	0.997866	nerve_tibial	0.999981
4026	ENSG00000141837	CACNA1A	0.543967	0.0226289	0.586464	0.0653169	0.128447	4.83588e-11	2.35638e-10	21	27	27	C1	PNS. nerve, tibial (GTEx)	PrediXcan	0.997866	nerve_tibial	0.999981
4027	ENSG00000145908	ZNF300	-0.543941	-0.0804648	0.586482	0.00562001	0.0155418	0.0321104	0.0663669	5	5	5	C1	PNS. nerve, tibial (GTEx)	PrediXcan	0.997866	nerve_tibial	0.999981
4028	ENSG00000116774	OLFML3	-0.543896	-0.0370439	0.586513	0.0285819	0.129204	1.45234e-10	6.77741e-10	63	76	76	C1	PNS. nerve, tibial (GTEx)	PrediXcan	0.997866	nerve_tibial	0.999981
4029	ENSG00000122218	COPA	0.54388	0.0173386	0.586524	0.129066	0.21538	9.05221e-18	7.2299e-17	22	25	25	C1	PNS. nerve, tibial (GTEx)	PrediXcan	0.997866	nerve_tibial	0.999981
4030	ENSG00000119772	DNMT3A	-0.543851	-0.0578646	0.586544	0.00881946	0.0711224	2.96238e-06	9.32373e-06	12	14	14	C1	PNS. nerve, tibial (GTEx)	PrediXcan	0.997866	nerve_tibial	0.999981
4031	ENSG00000127220	ABHD8	0.543672	0.0244665	0.586668	0.0837135	0.235402	1.43307e-19	1.28527e-18	28	35	35	C1	PNS. nerve, tibial (GTEx)	PrediXcan	0.997866	nerve_tibial	0.999981
4032	ENSG00000155957	TMBIM4	-0.543588	-0.0396568	0.586725	0.0197495	0.0478911	0.000143973	0.000382282	19	26	26	C1	PNS. nerve, tibial (GTEx)	PrediXcan	0.997866	nerve_tibial	0.999981
4033	ENSG00000163125	RPRD2	0.543189	0.0396911	0.587	0.0174387	0.0477154	0.000136506	0.000363281	25	32	32	C1	PNS. nerve, tibial (GTEx)	PrediXcan	0.997866	nerve_tibial	0.999981
4034	ENSG00000035687	ADSS	-0.542388	-0.0327331	0.587551	0.0410821	0.058029	2.77209e-05	7.93994e-05	32	37	37	C1	PNS. nerve, tibial (GTEx)	PrediXcan	0.997866	nerve_tibial	0.999981
4035	ENSG00000179152	TCAIM	0.541959	0.0411153	0.587847	0.0241875	0.0545534	5.49432e-05	0.000152205	81	99	99	C1	PNS. nerve, tibial (GTEx)	PrediXcan	0.997866	nerve_tibial	0.999981
4036	ENSG00000006634	DBF4	0.541825	0.110513	0.587939	0.00809929	0.0375243	0.000874974	0.00214555	4	4	4	C1	PNS. nerve, tibial (GTEx)	PrediXcan	0.997866	nerve_tibial	0.999981
4037	ENSG00000114200	BCHE	0.54179	0.0357167	0.587963	0.0270001	0.158673	3.50294e-13	2.03452e-12	12	20	20	C1	PNS. nerve, tibial (GTEx)	PrediXcan	0.997866	nerve_tibial	0.999981
4038	ENSG00000127952	STYXL1	0.541662	0.014345	0.588051	0.226191	0.416761	1.69371e-40	4.46e-39	43	48	48	C1	PNS. nerve, tibial (GTEx)	PrediXcan	0.997866	nerve_tibial	0.999981
4039	ENSG00000168118	RAB4A	0.541637	0.0600621	0.588068	0.0237243	0.0418674	0.00037958	0.000967	60	72	72	C1	PNS. nerve, tibial (GTEx)	PrediXcan	0.997866	nerve_tibial	0.999981
4040	ENSG00000100068	LRP5L	-0.541283	-0.0196947	0.588313	0.0974449	0.191813	2.11049e-16	1.53191e-15	10	11	11	C1	PNS. nerve, tibial (GTEx)	PrediXcan	0.997866	nerve_tibial	0.999981
4041	ENSG00000010295	IFFO1	0.541272	0.0500846	0.58832	0.0182883	0.0651366	6.32675e-06	1.93603e-05	11	13	13	C1	PNS. nerve, tibial (GTEx)	PrediXcan	0.997866	nerve_tibial	0.999981
4042	ENSG00000146842	TMEM209	0.541196	0.0227589	0.588372	0.065105	0.185635	4.8238e-15	3.20572e-14	11	12	12	C1	PNS. nerve, tibial (GTEx)	PrediXcan	0.997866	nerve_tibial	0.999981
4043	ENSG00000122512	PMS2	0.541051	0.0250848	0.588473	0.0876603	0.31314	6.62055e-27	9.06621e-26	34	42	42	C1	PNS. nerve, tibial (GTEx)	PrediXcan	0.997866	nerve_tibial	0.999981
4044	ENSG00000176915	ANKLE2	-0.540767	-0.0605344	0.588668	0.0149398	0.0353238	0.00116558	0.00282453	14	15	15	C1	PNS. nerve, tibial (GTEx)	PrediXcan	0.997866	nerve_tibial	0.999981
4045	ENSG00000174891	RSRC1	-0.540568	-0.00986134	0.588806	0.177199	0.179102	1.08049e-14	7.02721e-14	113	127	127	C1	PNS. nerve, tibial (GTEx)	PrediXcan	0.997866	nerve_tibial	0.999981
4046	ENSG00000224078	SNHG14	0.540544	0.0727906	0.588822	0.0157919	0.0417498	0.000331344	0.000850926	27	30	30	C1	PNS. nerve, tibial (GTEx)	PrediXcan	0.997866	nerve_tibial	0.999981
4047	ENSG00000214309	MBLAC1	-0.540364	-0.0299003	0.588946	0.0593899	0.067368	5.87973e-06	1.8016e-05	59	68	68	C1	PNS. nerve, tibial (GTEx)	PrediXcan	0.997866	nerve_tibial	0.999981
4048	ENSG00000161956	SENP3	0.539678	0.0384866	0.589419	0.0294002	0.0302945	0.00246792	0.00577855	33	45	45	C1	PNS. nerve, tibial (GTEx)	PrediXcan	0.997866	nerve_tibial	0.999981
4049	ENSG00000240875	LINC00886	-0.539376	-0.0222476	0.589628	0.109556	0.427127	7.5331e-41	2.01012e-39	27	34	34	C1	PNS. nerve, tibial (GTEx)	PrediXcan	0.997866	nerve_tibial	0.999981
4050	ENSG00000128283	CDC42EP1	0.539045	0.0255481	0.589856	0.0470162	0.169508	2.98133e-14	1.87121e-13	10	15	15	C1	PNS. nerve, tibial (GTEx)	PrediXcan	0.997866	nerve_tibial	0.999981
4051	ENSG00000091428	RAPGEF4	-0.538934	-0.0248161	0.589932	0.0614256	0.133605	6.24662e-11	3.01235e-10	52	63	63	C1	PNS. nerve, tibial (GTEx)	PrediXcan	0.997866	nerve_tibial	0.999981
4052	ENSG00000138722	MMRN1	-0.538696	-0.0169408	0.590097	0.146275	0.183601	2.06054e-15	1.40059e-14	80	97	97	C1	PNS. nerve, tibial (GTEx)	PrediXcan	0.997866	nerve_tibial	0.999981
4053	ENSG00000234465	PINLYP	0.538539	0.0141274	0.590205	0.136609	0.222875	2.14056e-18	1.78495e-17	60	70	70	C1	PNS. nerve, tibial (GTEx)	PrediXcan	0.997866	nerve_tibial	0.999981
4054	ENSG00000177989	ODF3B	-0.538439	-0.121089	0.590274	0.00236921	0.0223573	0.00992574	0.0218186	8	10	10	C1	PNS. nerve, tibial (GTEx)	PrediXcan	0.997866	nerve_tibial	0.999981
4055	ENSG00000185721	DRG1	0.538268	0.0294624	0.590392	0.0453231	0.0347629	0.00126778	0.00306002	48	52	52	C1	PNS. nerve, tibial (GTEx)	PrediXcan	0.997866	nerve_tibial	0.999981
4056	ENSG00000138326	RPS24	0.538017	0.0528013	0.590565	0.00944334	0.0774149	7.82294e-07	2.60065e-06	14	22	22	C1	PNS. nerve, tibial (GTEx)	PrediXcan	0.997866	nerve_tibial	0.999981
4057	ENSG00000165650	PDZD8	-0.537603	-0.0224149	0.590851	0.0888641	0.36137	3.32583e-32	5.99634e-31	106	132	132	C1	PNS. nerve, tibial (GTEx)	PrediXcan	0.997866	nerve_tibial	0.999981
4058	ENSG00000127463	EMC1	0.537572	0.0189723	0.590872	0.109125	0.366242	5.61276e-34	1.09359e-32	37	43	43	C1	PNS. nerve, tibial (GTEx)	PrediXcan	0.997866	nerve_tibial	0.999981
4059	ENSG00000070882	OSBPL3	-0.537497	-0.0430495	0.590924	0.0261814	0.0540607	4.51221e-05	0.000126171	21	22	22	C1	PNS. nerve, tibial (GTEx)	PrediXcan	0.997866	nerve_tibial	0.999981
4060	ENSG00000100097	LGALS1	0.536851	0.0236247	0.591371	0.0665235	0.0989008	1.58289e-08	6.13749e-08	29	35	35	C1	PNS. nerve, tibial (GTEx)	PrediXcan	0.997866	nerve_tibial	0.999981
4061	ENSG00000214087	ARL16	-0.536841	-0.00950824	0.591377	0.382237	0.557648	1.04686e-61	7.26014e-60	27	29	29	C1	PNS. nerve, tibial (GTEx)	PrediXcan	0.997866	nerve_tibial	0.999981
4062	ENSG00000099968	BCL2L13	-0.53679	-0.0302338	0.591413	0.0623883	0.100404	1.28831e-08	5.03991e-08	40	48	48	C1	PNS. nerve, tibial (GTEx)	PrediXcan	0.997866	nerve_tibial	0.999981
4063	ENSG00000229358	DPY19L1P1	-0.536789	-0.02448	0.591413	0.0589683	0.192559	1.34473e-15	9.25715e-15	36	51	51	C1	PNS. nerve, tibial (GTEx)	PrediXcan	0.997866	nerve_tibial	0.999981
4064	ENSG00000039068	CDH1	0.536776	0.0308233	0.591422	0.0311418	0.0803926	4.55646e-07	1.55006e-06	19	23	23	C1	PNS. nerve, tibial (GTEx)	PrediXcan	0.997866	nerve_tibial	0.999981
4065	ENSG00000116157	GPX7	-0.536707	-0.0171764	0.59147	0.131822	0.477903	7.81938e-49	3.0513e-47	58	73	73	C1	PNS. nerve, tibial (GTEx)	PrediXcan	0.997866	nerve_tibial	0.999981
4066	ENSG00000234741	GAS5	-0.536548	-0.0138819	0.59158	0.259954	0.183211	8.17567e-17	6.0728e-16	150	192	192	C1	PNS. nerve, tibial (GTEx)	PrediXcan	0.997866	nerve_tibial	0.999981
4067	ENSG00000227775	AL031282.1	0.536486	0.0131026	0.591623	0.307165	0.462289	8.51974e-46	2.85534e-44	29	35	35	C1	PNS. nerve, tibial (GTEx)	PrediXcan	0.997866	nerve_tibial	0.999981
4068	ENSG00000177311	ZBTB38	0.536349	0.0542771	0.591717	0.0155636	0.0208667	0.0127375	0.0277166	60	72	72	C1	PNS. nerve, tibial (GTEx)	PrediXcan	0.997866	nerve_tibial	0.999981
4069	ENSG00000161010	MRNIP	-0.535493	-0.0137746	0.592309	0.11015	0.269542	5.29484e-24	6.18128e-23	31	43	43	C1	PNS. nerve, tibial (GTEx)	PrediXcan	0.997866	nerve_tibial	0.999981
4070	ENSG00000135314	KHDC1	-0.535076	-0.0228765	0.592597	0.0592636	0.163453	1.6025e-13	9.58285e-13	12	17	17	C1	PNS. nerve, tibial (GTEx)	PrediXcan	0.997866	nerve_tibial	0.999981
4071	ENSG00000198792	TMEM184B	-0.535001	-0.0194409	0.592649	0.0856471	0.201955	1.0674e-16	7.85768e-16	35	47	47	C1	PNS. nerve, tibial (GTEx)	PrediXcan	0.997866	nerve_tibial	0.999981
4072	ENSG00000142687	KIAA0319L	-0.534675	-0.0388637	0.592874	0.0101461	0.0269943	0.00396714	0.00912122	29	35	35	C1	PNS. nerve, tibial (GTEx)	PrediXcan	0.997866	nerve_tibial	0.999981
4073	ENSG00000101335	MYL9	0.534482	0.0308366	0.593008	0.0418253	0.114262	1.57959e-09	6.74648e-09	7	8	8	C1	PNS. nerve, tibial (GTEx)	PrediXcan	0.997866	nerve_tibial	0.999981
4074	ENSG00000143815	LBR	-0.534432	-0.0310761	0.593043	0.0428397	0.118883	7.38313e-10	3.25662e-09	14	16	16	C1	PNS. nerve, tibial (GTEx)	PrediXcan	0.997866	nerve_tibial	0.999981
4075	ENSG00000018236	CNTN1	0.534072	0.0635216	0.593292	0.00948276	0.0576019	2.8953e-05	8.27085e-05	11	13	13	C1	PNS. nerve, tibial (GTEx)	PrediXcan	0.997866	nerve_tibial	0.999981
4076	ENSG00000116701	NCF2	-0.53399	-0.0190508	0.593348	0.0590571	0.109707	3.93143e-09	1.61796e-08	72	82	82	C1	PNS. nerve, tibial (GTEx)	PrediXcan	0.997866	nerve_tibial	0.999981
4077	ENSG00000255150	EID3	-0.533949	-0.0161888	0.593377	0.124429	0.293685	3.8786e-25	4.8341e-24	11	14	14	C1	PNS. nerve, tibial (GTEx)	PrediXcan	0.997866	nerve_tibial	0.999981
4078	ENSG00000159352	PSMD4	-0.53385	-0.0796791	0.593445	0.0043775	0.0178135	0.0221536	0.0467958	15	17	17	C1	PNS. nerve, tibial (GTEx)	PrediXcan	0.997866	nerve_tibial	0.999981
4079	ENSG00000228594	FNDC10	-0.533781	-0.0253882	0.593493	0.0460386	0.0337298	0.00157433	0.00376491	43	65	65	C1	PNS. nerve, tibial (GTEx)	PrediXcan	0.997866	nerve_tibial	0.999981
4080	ENSG00000099251	HSD17B7P2	-0.533777	-0.0341655	0.593496	0.0734791	0.1121	1.0825e-09	4.71099e-09	52	62	62	C1	PNS. nerve, tibial (GTEx)	PrediXcan	0.997866	nerve_tibial	0.999981
4081	ENSG00000100029	PES1	0.533262	0.0263287	0.593852	0.028464	0.0140795	0.042304	0.0860765	48	55	55	C1	PNS. nerve, tibial (GTEx)	PrediXcan	0.997866	nerve_tibial	0.999981
4082	ENSG00000169570	DTWD2	0.533082	0.0512189	0.593977	0.0129933	0.048078	0.000103703	0.000279113	7	10	10	C1	PNS. nerve, tibial (GTEx)	PrediXcan	0.997866	nerve_tibial	0.999981
4083	ENSG00000145331	TRMT10A	0.533027	0.0522274	0.594015	0.0280706	0.0441911	0.00025153	0.000652897	30	32	32	C1	PNS. nerve, tibial (GTEx)	PrediXcan	0.997866	nerve_tibial	0.999981
4084	ENSG00000132436	FIGNL1	0.532814	0.0106561	0.594162	0.35931	0.477696	1.83108e-47	6.84044e-46	31	37	37	C1	PNS. nerve, tibial (GTEx)	PrediXcan	0.997866	nerve_tibial	0.999981
4085	ENSG00000142892	PIGK	-0.532737	-0.0295102	0.594216	0.0504559	0.131385	4.83389e-11	2.35623e-10	113	129	129	C1	PNS. nerve, tibial (GTEx)	PrediXcan	0.997866	nerve_tibial	0.999981
4086	ENSG00000186976	EFCAB6	0.532462	0.0197398	0.594406	0.0597893	0.0630355	6.51656e-06	1.9902e-05	32	41	41	C1	PNS. nerve, tibial (GTEx)	PrediXcan	0.997866	nerve_tibial	0.999981
4087	ENSG00000121904	CSMD2	-0.532154	-0.0178235	0.594619	0.0956166	0.158435	3.30935e-13	1.92608e-12	46	53	53	C1	PNS. nerve, tibial (GTEx)	PrediXcan	0.997866	nerve_tibial	0.999981
4088	ENSG00000137693	YAP1	-0.53207	-0.0187148	0.594677	0.0879845	0.0200656	0.0149544	0.032275	61	71	71	C1	PNS. nerve, tibial (GTEx)	PrediXcan	0.997866	nerve_tibial	0.999981
4089	ENSG00000138778	CENPE	-0.532009	-0.0340693	0.59472	0.0324597	0.0274507	0.00418955	0.00960738	27	35	35	C1	PNS. nerve, tibial (GTEx)	PrediXcan	0.997866	nerve_tibial	0.999981
4090	ENSG00000079931	MOXD1	0.532001	0.0226005	0.594725	0.058791	0.0983322	2.35995e-08	8.99118e-08	41	43	43	C1	PNS. nerve, tibial (GTEx)	PrediXcan	0.997866	nerve_tibial	0.999981
4091	ENSG00000101596	SMCHD1	0.53184	0.0451932	0.594837	0.0266996	0.100966	1.85665e-08	7.13575e-08	31	38	38	C1	PNS. nerve, tibial (GTEx)	PrediXcan	0.997866	nerve_tibial	0.999981
4092	ENSG00000171314	PGAM1	-0.531829	-0.0375348	0.594844	0.0146459	0.295811	1.61174e-25	2.06577e-24	27	32	32	C1	PNS. nerve, tibial (GTEx)	PrediXcan	0.997866	nerve_tibial	0.999981
4093	ENSG00000159784	FAM131B	-0.53051	-0.0455803	0.595758	0.0143541	0.0764651	1.30924e-06	4.26142e-06	12	16	16	C1	PNS. nerve, tibial (GTEx)	PrediXcan	0.997866	nerve_tibial	0.999981
4094	ENSG00000138380	CARF	-0.530331	-0.0386261	0.595882	0.0233783	0.0895005	8.45801e-08	3.07602e-07	9	13	13	C1	PNS. nerve, tibial (GTEx)	PrediXcan	0.997866	nerve_tibial	0.999981
4095	ENSG00000057019	DCBLD2	0.530171	0.0543325	0.595993	0.0124042	0.0238405	0.00807087	0.0179155	18	21	21	C1	PNS. nerve, tibial (GTEx)	PrediXcan	0.997866	nerve_tibial	0.999981
4096	ENSG00000145569	FAM105A	-0.529905	-0.0240396	0.596178	0.0707069	0.124247	1.64237e-10	7.63875e-10	26	31	31	C1	PNS. nerve, tibial (GTEx)	PrediXcan	0.997866	nerve_tibial	0.999981
4097	ENSG00000140471	LINS1	-0.529301	-0.0142626	0.596597	0.180824	0.33666	4.74613e-30	7.67765e-29	20	24	24	C1	PNS. nerve, tibial (GTEx)	PrediXcan	0.997866	nerve_tibial	0.999981
4098	ENSG00000132155	RAF1	-0.529015	-0.0854658	0.596795	0.00533371	0.0324119	0.00191139	0.00452936	16	20	20	C1	PNS. nerve, tibial (GTEx)	PrediXcan	0.997866	nerve_tibial	0.999981
4099	ENSG00000174501	ANKRD36C	0.528827	0.0262218	0.596926	0.0473463	0.117694	1.00269e-09	4.37455e-09	28	34	34	C1	PNS. nerve, tibial (GTEx)	PrediXcan	0.997866	nerve_tibial	0.999981
4100	ENSG00000137656	BUD13	-0.52877	-0.0421451	0.596965	0.026321	0.0441236	0.000280413	0.000724913	36	49	49	C1	PNS. nerve, tibial (GTEx)	PrediXcan	0.997866	nerve_tibial	0.999981
4101	ENSG00000136271	DDX56	0.528732	0.0528207	0.596991	0.0141228	0.0681619	4.81109e-06	1.48619e-05	15	17	17	C1	PNS. nerve, tibial (GTEx)	PrediXcan	0.997866	nerve_tibial	0.999981
4102	ENSG00000011260	UTP18	0.528412	0.0454651	0.597214	0.0158286	0.0590418	2.62321e-05	7.5289e-05	14	22	22	C1	PNS. nerve, tibial (GTEx)	PrediXcan	0.997866	nerve_tibial	0.999981
4103	ENSG00000261366	MANEA-AS1	-0.528338	-0.0414158	0.597265	0.0184246	0.0208483	0.0131703	0.0286079	17	22	22	C1	PNS. nerve, tibial (GTEx)	PrediXcan	0.997866	nerve_tibial	0.999981
4104	ENSG00000137310	TCF19	0.528234	0.0556709	0.597337	0.0112434	0.0625037	1.3326e-05	3.94513e-05	11	19	19	C1	PNS. nerve, tibial (GTEx)	PrediXcan	0.997866	nerve_tibial	0.999981
4105	ENSG00000115275	MOGS	-0.528093	-0.0152706	0.597435	0.200301	0.316623	3.00176e-29	4.64658e-28	22	26	26	C1	PNS. nerve, tibial (GTEx)	PrediXcan	0.997866	nerve_tibial	0.999981
4106	ENSG00000144455	SUMF1	0.528083	0.0109118	0.597442	0.381062	0.450477	2.86531e-43	8.50428e-42	87	100	100	C1	PNS. nerve, tibial (GTEx)	PrediXcan	0.997866	nerve_tibial	0.999981
4107	ENSG00000171824	EXOSC10	0.527859	0.023102	0.597597	0.079156	0.0542222	5.13245e-05	0.000142631	78	85	85	C1	PNS. nerve, tibial (GTEx)	PrediXcan	0.997866	nerve_tibial	0.999981
4108	ENSG00000106714	CNTNAP3	-0.527662	-0.0135889	0.597734	0.155923	0.200449	9.35597e-17	6.91651e-16	36	52	52	C1	PNS. nerve, tibial (GTEx)	PrediXcan	0.997866	nerve_tibial	0.999981
4109	ENSG00000197816	CCDC180	0.526958	0.050492	0.598223	0.0244854	0.0702277	3.46177e-06	1.08347e-05	60	85	85	C1	PNS. nerve, tibial (GTEx)	PrediXcan	0.997866	nerve_tibial	0.999981
4110	ENSG00000163866	SMIM12	0.526655	0.0245264	0.598433	0.0647836	0.0301884	0.00239494	0.00561519	40	51	51	C1	PNS. nerve, tibial (GTEx)	PrediXcan	0.997866	nerve_tibial	0.999981
4111	ENSG00000162493	PDPN	-0.526586	-0.0282491	0.598481	0.0470461	0.0906854	1.09391e-07	3.94355e-07	12	13	13	C1	PNS. nerve, tibial (GTEx)	PrediXcan	0.997866	nerve_tibial	0.999981
4112	ENSG00000156218	ADAMTSL3	-0.526451	-0.0495796	0.598575	0.0154439	0.01249	0.0554665	0.110374	22	28	28	C1	PNS. nerve, tibial (GTEx)	PrediXcan	0.997866	nerve_tibial	0.999981
4113	ENSG00000168961	LGALS9	0.526234	0.0182004	0.598725	0.145073	0.218058	4.41783e-18	3.60241e-17	31	34	34	C1	PNS. nerve, tibial (GTEx)	PrediXcan	0.997866	nerve_tibial	0.999981
4114	ENSG00000261662	AL359752.1	0.525983	0.122041	0.5989	0.00199362	0.0297992	0.00304024	0.00705962	1	3	3	C1	PNS. nerve, tibial (GTEx)	PrediXcan	0.997866	nerve_tibial	0.999981
4115	ENSG00000160613	PCSK7	-0.525687	-0.106884	0.599106	0.00328968	0.042216	0.000367246	0.000936773	18	28	28	C1	PNS. nerve, tibial (GTEx)	PrediXcan	0.997866	nerve_tibial	0.999981
4116	ENSG00000170037	CNTROB	-0.52558	-0.025537	0.59918	0.104318	0.107543	4.60069e-09	1.88233e-08	77	87	87	C1	PNS. nerve, tibial (GTEx)	PrediXcan	0.997866	nerve_tibial	0.999981
4117	ENSG00000106133	NSUN5P2	-0.525524	-0.0152864	0.599219	0.179895	0.439918	3.442e-43	1.01088e-41	36	44	44	C1	PNS. nerve, tibial (GTEx)	PrediXcan	0.997866	nerve_tibial	0.999981
4118	ENSG00000008277	ADAM22	-0.525501	-0.0442164	0.599235	0.0289063	0.0683521	4.86847e-06	1.50292e-05	21	23	23	C1	PNS. nerve, tibial (GTEx)	PrediXcan	0.997866	nerve_tibial	0.999981
4119	ENSG00000227354	RBM26-AS1	0.525421	0.0106562	0.59929	0.301977	0.517724	2.77222e-55	1.44911e-53	17	18	18	C1	PNS. nerve, tibial (GTEx)	PrediXcan	0.997866	nerve_tibial	0.999981
4120	ENSG00000122484	RPAP2	0.525339	0.0921968	0.599348	0.00715987	0.0316832	0.00226712	0.00533157	9	14	14	C1	PNS. nerve, tibial (GTEx)	PrediXcan	0.997866	nerve_tibial	0.999981
4121	ENSG00000138449	SLC40A1	0.525192	0.0415804	0.59945	0.0104522	0.0105775	0.0770645	0.149819	17	24	24	C1	PNS. nerve, tibial (GTEx)	PrediXcan	0.997866	nerve_tibial	0.999981
4122	ENSG00000054690	PLEKHH1	-0.525165	-0.0202391	0.599468	0.0783773	0.0518234	6.93575e-05	0.000189808	61	70	70	C1	PNS. nerve, tibial (GTEx)	PrediXcan	0.997866	nerve_tibial	0.999981
4123	ENSG00000104472	CHRAC1	-0.525127	-0.019617	0.599495	0.13862	0.357442	2.21853e-33	4.21701e-32	10	14	14	C1	PNS. nerve, tibial (GTEx)	PrediXcan	0.997866	nerve_tibial	0.999981
4124	ENSG00000163703	CRELD1	-0.524599	-0.0248587	0.599862	0.0706338	0.396567	3.04059e-37	6.98289e-36	32	42	42	C1	PNS. nerve, tibial (GTEx)	PrediXcan	0.997866	nerve_tibial	0.999981
4125	ENSG00000246596	AC139795.1	0.524535	0.0194676	0.599907	0.0907214	0.219371	3.69399e-18	3.03336e-17	24	28	28	C1	PNS. nerve, tibial (GTEx)	PrediXcan	0.997866	nerve_tibial	0.999981
4126	ENSG00000123870	ZNF137P	0.524422	0.0609971	0.599985	0.0138298	0.0560678	2.87175e-05	8.20693e-05	19	22	22	C1	PNS. nerve, tibial (GTEx)	PrediXcan	0.997866	nerve_tibial	0.999981
4127	ENSG00000118507	AKAP7	0.524313	0.0140092	0.600061	0.149253	0.186607	1.26202e-15	8.7092e-15	52	63	63	C1	PNS. nerve, tibial (GTEx)	PrediXcan	0.997866	nerve_tibial	0.999981
4128	ENSG00000220785	MTMR9LP	-0.524201	-0.0537924	0.600138	0.0135862	0.0424951	0.000356108	0.000910683	9	10	10	C1	PNS. nerve, tibial (GTEx)	PrediXcan	0.997866	nerve_tibial	0.999981
4129	ENSG00000010292	NCAPD2	-0.523875	-0.0248943	0.600365	0.0771881	0.108943	3.03429e-09	1.26172e-08	42	50	50	C1	PNS. nerve, tibial (GTEx)	PrediXcan	0.997866	nerve_tibial	0.999981
4130	ENSG00000143799	PARP1	-0.523723	-0.021423	0.600472	0.0697962	0.224758	7.74032e-19	6.61587e-18	16	21	21	C1	PNS. nerve, tibial (GTEx)	PrediXcan	0.997866	nerve_tibial	0.999981
4131	ENSG00000198874	TYW1	0.523705	0.0104618	0.600483	0.348973	0.564718	4.27972e-62	3.05891e-60	63	71	71	C1	PNS. nerve, tibial (GTEx)	PrediXcan	0.997866	nerve_tibial	0.999981
4132	ENSG00000160226	C21orf2	0.523614	0.0155718	0.600547	0.137034	0.450514	6.44002e-46	2.16871e-44	10	16	16	C1	PNS. nerve, tibial (GTEx)	PrediXcan	0.997866	nerve_tibial	0.999981
4133	ENSG00000172292	CERS6	0.523495	0.0408895	0.60063	0.05458	0.0362652	0.000932101	0.00228004	61	74	74	C1	PNS. nerve, tibial (GTEx)	PrediXcan	0.997866	nerve_tibial	0.999981
4134	ENSG00000237310	GS1-124K5.4	-0.522956	-0.0225823	0.601005	0.0676256	0.270458	1.22484e-22	1.31687e-21	64	89	89	C1	PNS. nerve, tibial (GTEx)	PrediXcan	0.997866	nerve_tibial	0.999981
4135	ENSG00000167283	ATP5L	-0.522934	-0.0663315	0.60102	0.0142542	0.014003	0.0420582	0.0856261	16	19	19	C1	PNS. nerve, tibial (GTEx)	PrediXcan	0.997866	nerve_tibial	0.999981
4136	ENSG00000164941	INTS8	-0.522237	-0.0189264	0.601505	0.0953499	0.324306	2.63346e-29	4.09912e-28	20	28	28	C1	PNS. nerve, tibial (GTEx)	PrediXcan	0.997866	nerve_tibial	0.999981
4137	ENSG00000081041	CXCL2	0.521941	0.0781147	0.601712	0.00756554	0.0575016	2.9738e-05	8.47435e-05	6	8	8	C1	PNS. nerve, tibial (GTEx)	PrediXcan	0.997866	nerve_tibial	0.999981
4138	ENSG00000070669	ASNS	0.521542	0.016311	0.601989	0.139207	0.216422	8.7227e-18	6.97468e-17	60	69	69	C1	PNS. nerve, tibial (GTEx)	PrediXcan	0.997866	nerve_tibial	0.999981
4139	ENSG00000182841	RRP7BP	-0.521465	-0.0278799	0.602043	0.108211	0.402264	1.66391e-42	4.72813e-41	27	36	36	C1	PNS. nerve, tibial (GTEx)	PrediXcan	0.997866	nerve_tibial	0.999981
4140	ENSG00000183323	CCDC125	-0.521452	-0.0163841	0.602052	0.164676	0.25638	2.27713e-21	2.26244e-20	58	64	64	C1	PNS. nerve, tibial (GTEx)	PrediXcan	0.997866	nerve_tibial	0.999981
4141	ENSG00000153815	CMIP	-0.521382	-0.0666428	0.602101	0.0101077	0.0794569	7.0366e-07	2.34704e-06	9	14	14	C1	PNS. nerve, tibial (GTEx)	PrediXcan	0.997866	nerve_tibial	0.999981
4142	ENSG00000113209	PCDHB5	0.52091	0.037812	0.60243	0.019523	0.070677	3.00498e-06	9.45571e-06	12	12	12	C1	PNS. nerve, tibial (GTEx)	PrediXcan	0.997866	nerve_tibial	0.999981
4143	ENSG00000009790	TRAF3IP3	-0.520857	-0.0534622	0.602466	0.00758933	0.039135	0.000660605	0.00164085	24	30	30	C1	PNS. nerve, tibial (GTEx)	PrediXcan	0.997866	nerve_tibial	0.999981
4144	ENSG00000204574	ABCF1	0.520748	0.022134	0.602542	0.074541	0.179893	1.03448e-14	6.73422e-14	27	33	33	C1	PNS. nerve, tibial (GTEx)	PrediXcan	0.997866	nerve_tibial	0.999981
4145	ENSG00000135747	ZNF670-ZNF695	-0.520715	-0.0163301	0.602565	0.113283	0.145954	3.77882e-12	2.02129e-11	103	116	116	C1	PNS. nerve, tibial (GTEx)	PrediXcan	0.997866	nerve_tibial	0.999981
4146	ENSG00000185774	KCNIP4	-0.52058	-0.0312152	0.602659	0.0387044	0.124138	3.903e-10	1.76094e-09	32	38	38	C1	PNS. nerve, tibial (GTEx)	PrediXcan	0.997866	nerve_tibial	0.999981
4147	ENSG00000110002	VWA5A	-0.52016	-0.0195503	0.602952	0.0616092	0.176643	1.45756e-14	9.39234e-14	76	101	101	C1	PNS. nerve, tibial (GTEx)	PrediXcan	0.997866	nerve_tibial	0.999981
4148	ENSG00000141429	GALNT1	0.520001	0.0166786	0.603063	0.0534836	0.0399904	0.000531534	0.00133064	56	59	59	C1	PNS. nerve, tibial (GTEx)	PrediXcan	0.997866	nerve_tibial	0.999981
4149	ENSG00000198690	FAN1	0.51997	0.0769109	0.603085	0.00900047	0.011176	0.064214	0.126487	23	23	23	C1	PNS. nerve, tibial (GTEx)	PrediXcan	0.997866	nerve_tibial	0.999981
4150	ENSG00000005156	LIG3	-0.519969	-0.00950595	0.603085	0.30337	0.53129	9.89267e-56	5.24949e-54	20	23	23	C1	PNS. nerve, tibial (GTEx)	PrediXcan	0.997866	nerve_tibial	0.999981
4151	ENSG00000203965	EFCAB7	-0.519671	-0.0258157	0.603293	0.0232008	0.013012	0.0508733	0.101958	37	43	43	C1	PNS. nerve, tibial (GTEx)	PrediXcan	0.997866	nerve_tibial	0.999981
4152	ENSG00000127084	FGD3	-0.519582	-0.0159102	0.603355	0.128895	0.222929	7.0967e-19	6.08804e-18	26	29	29	C1	PNS. nerve, tibial (GTEx)	PrediXcan	0.997866	nerve_tibial	0.999981
4153	ENSG00000272732	AC004982.1	0.518897	0.0333056	0.603832	0.041935	0.134949	3.00672e-11	1.48943e-10	30	44	44	C1	PNS. nerve, tibial (GTEx)	PrediXcan	0.997866	nerve_tibial	0.999981
4154	ENSG00000139116	KIF21A	-0.518884	-0.0257118	0.603842	0.0591415	0.102162	1.41335e-08	5.50906e-08	36	39	39	C1	PNS. nerve, tibial (GTEx)	PrediXcan	0.997866	nerve_tibial	0.999981
4155	ENSG00000099991	CABIN1	0.518685	0.04055	0.603981	0.032953	0.0870643	1.66599e-07	5.90261e-07	18	21	21	C1	PNS. nerve, tibial (GTEx)	PrediXcan	0.997866	nerve_tibial	0.999981
4156	ENSG00000106617	PRKAG2	-0.518567	-0.0335151	0.604063	0.032707	0.0156578	0.0295193	0.0613191	24	30	30	C1	PNS. nerve, tibial (GTEx)	PrediXcan	0.997866	nerve_tibial	0.999981
4157	ENSG00000114473	IQCG	0.518135	0.0249373	0.604364	0.075643	0.0999381	2.40036e-08	9.14265e-08	26	30	30	C1	PNS. nerve, tibial (GTEx)	PrediXcan	0.997866	nerve_tibial	0.999981
4158	ENSG00000244560	AC004890.2	0.518017	0.0143633	0.604447	0.262758	0.391209	7.76041e-36	1.67512e-34	93	116	116	C1	PNS. nerve, tibial (GTEx)	PrediXcan	0.997866	nerve_tibial	0.999981
4159	ENSG00000141504	SAT2	0.517706	0.0283455	0.604663	0.0614322	0.0666547	4.30031e-06	1.33488e-05	25	28	28	C1	PNS. nerve, tibial (GTEx)	PrediXcan	0.997866	nerve_tibial	0.999981
4160	ENSG00000162885	B3GALNT2	0.517695	0.0174266	0.604671	0.126179	0.317905	8.49062e-29	1.28589e-27	35	42	42	C1	PNS. nerve, tibial (GTEx)	PrediXcan	0.997866	nerve_tibial	0.999981
4161	ENSG00000272777	AC019131.2	-0.517613	-0.0149534	0.604728	0.164142	0.382394	3.09626e-36	6.79867e-35	80	100	100	C1	PNS. nerve, tibial (GTEx)	PrediXcan	0.997866	nerve_tibial	0.999981
4162	ENSG00000186020	ZNF529	0.517354	0.0484741	0.604909	0.0183707	0.071043	2.32797e-06	7.39192e-06	14	17	17	C1	PNS. nerve, tibial (GTEx)	PrediXcan	0.997866	nerve_tibial	0.999981
4163	ENSG00000064666	CNN2	-0.517333	-0.0339643	0.604923	0.0445603	0.0174597	0.0224281	0.047283	45	61	61	C1	PNS. nerve, tibial (GTEx)	PrediXcan	0.997866	nerve_tibial	0.999981
4164	ENSG00000258301	VASH1-AS1	-0.517311	-0.0208396	0.604939	0.0853198	0.0986101	3.16621e-08	1.19043e-07	60	70	70	C1	PNS. nerve, tibial (GTEx)	PrediXcan	0.997866	nerve_tibial	0.999981
4165	ENSG00000103671	TRIP4	-0.517158	-0.0297113	0.605046	0.0727403	0.111391	2.67711e-09	1.11985e-08	106	124	124	C1	PNS. nerve, tibial (GTEx)	PrediXcan	0.997866	nerve_tibial	0.999981
4166	ENSG00000172379	ARNT2	-0.516953	-0.0296097	0.605189	0.0272959	0.0777593	9.66367e-07	3.19063e-06	21	26	26	C1	PNS. nerve, tibial (GTEx)	PrediXcan	0.997866	nerve_tibial	0.999981
4167	ENSG00000172260	NEGR1	-0.516659	-0.0333121	0.605394	0.0506065	0.0240638	0.00723422	0.0161299	119	141	141	C1	PNS. nerve, tibial (GTEx)	PrediXcan	0.997866	nerve_tibial	0.999981
4168	ENSG00000145685	LHFPL2	0.516527	0.0690253	0.605487	0.00918904	0.0121441	0.0600862	0.118857	13	14	14	C1	PNS. nerve, tibial (GTEx)	PrediXcan	0.997866	nerve_tibial	0.999981
4169	ENSG00000051596	THOC3	0.516341	0.0566533	0.605616	0.0119206	0.135758	4.31762e-11	2.11192e-10	17	27	27	C1	PNS. nerve, tibial (GTEx)	PrediXcan	0.997866	nerve_tibial	0.999981
4170	ENSG00000268030	AC005253.1	-0.516289	-0.0409245	0.605653	0.0291016	0.0176081	0.022385	0.0472063	46	60	60	C1	PNS. nerve, tibial (GTEx)	PrediXcan	0.997866	nerve_tibial	0.999981
4171	ENSG00000136950	ARPC5L	-0.515926	-0.0769898	0.605906	0.0100223	0.016792	0.0236922	0.0497831	20	27	27	C1	PNS. nerve, tibial (GTEx)	PrediXcan	0.997866	nerve_tibial	0.999981
4172	ENSG00000114735	HEMK1	-0.515759	-0.0289	0.606023	0.0522477	0.13247	4.65092e-11	2.2702e-10	25	27	27	C1	PNS. nerve, tibial (GTEx)	PrediXcan	0.997866	nerve_tibial	0.999981
4173	ENSG00000188004	SNHG28	0.515587	0.0159892	0.606143	0.0866326	0.150729	1.5996e-12	8.82239e-12	32	38	38	C1	PNS. nerve, tibial (GTEx)	PrediXcan	0.997866	nerve_tibial	0.999981
4174	ENSG00000171316	CHD7	0.515423	0.0755367	0.606257	0.0157697	0.0124011	0.0542999	0.108283	15	16	16	C1	PNS. nerve, tibial (GTEx)	PrediXcan	0.997866	nerve_tibial	0.999981
4175	ENSG00000147650	LRP12	0.515209	0.0406262	0.606407	0.0537742	0.0213172	0.0111293	0.0243495	73	82	82	C1	PNS. nerve, tibial (GTEx)	PrediXcan	0.997866	nerve_tibial	0.999981
4176	ENSG00000214331	AC009053.1	0.514653	0.0476801	0.606796	0.0194213	0.137385	2.74724e-11	1.37061e-10	8	13	13	C1	PNS. nerve, tibial (GTEx)	PrediXcan	0.997866	nerve_tibial	0.999981
4177	ENSG00000187446	CHP1	0.514595	0.184667	0.606836	0.0013889	0.0152903	0.0335604	0.0691495	5	9	9	C1	PNS. nerve, tibial (GTEx)	PrediXcan	0.997866	nerve_tibial	0.999981
4178	ENSG00000088256	GNA11	-0.514366	-0.122152	0.606996	0.0026181	0.0149081	0.0350401	0.072029	3	3	3	C1	PNS. nerve, tibial (GTEx)	PrediXcan	0.997866	nerve_tibial	0.999981
4179	ENSG00000101413	RPRD1B	0.514289	0.0390629	0.60705	0.0262373	0.103439	1.21487e-08	4.76728e-08	39	45	45	C1	PNS. nerve, tibial (GTEx)	PrediXcan	0.997866	nerve_tibial	0.999981
4180	ENSG00000198624	CCDC69	0.514284	0.0755711	0.607053	0.00777479	0.0468168	0.000180008	0.000472854	2	2	2	C1	PNS. nerve, tibial (GTEx)	PrediXcan	0.997866	nerve_tibial	0.999981
4181	ENSG00000106624	AEBP1	0.514182	0.0835957	0.607125	0.00957358	0.0581929	2.70533e-05	7.75664e-05	8	13	13	C1	PNS. nerve, tibial (GTEx)	PrediXcan	0.997866	nerve_tibial	0.999981
4182	ENSG00000116489	CAPZA1	-0.514021	-0.0277805	0.607238	0.0428014	0.116055	1.14638e-09	4.97817e-09	26	29	29	C1	PNS. nerve, tibial (GTEx)	PrediXcan	0.997866	nerve_tibial	0.999981
4183	ENSG00000184840	TMED9	0.513889	0.0363165	0.607329	0.0286452	0.214538	7.98096e-18	6.40351e-17	26	34	34	C1	PNS. nerve, tibial (GTEx)	PrediXcan	0.997866	nerve_tibial	0.999981
4184	ENSG00000114491	UMPS	0.513868	0.0348967	0.607345	0.0348859	0.139662	1.43275e-11	7.32263e-11	8	9	9	C1	PNS. nerve, tibial (GTEx)	PrediXcan	0.997866	nerve_tibial	0.999981
4185	ENSG00000073050	XRCC1	-0.513549	-0.0449517	0.607568	0.0646196	0.145608	3.88561e-12	2.07445e-11	31	45	45	C1	PNS. nerve, tibial (GTEx)	PrediXcan	0.997866	nerve_tibial	0.999981
4186	ENSG00000080819	CPOX	-0.513373	-0.0572983	0.607691	0.0174584	0.189159	5.69089e-16	4.01833e-15	53	67	67	C1	PNS. nerve, tibial (GTEx)	PrediXcan	0.997866	nerve_tibial	0.999981
4187	ENSG00000127884	ECHS1	-0.51317	-0.193198	0.607833	0.00177172	0.0166007	0.0272876	0.056996	2	3	3	C1	PNS. nerve, tibial (GTEx)	PrediXcan	0.997866	nerve_tibial	0.999981
4188	ENSG00000159884	CCDC107	-0.513053	-0.053995	0.607914	0.00956553	0.0572643	2.80413e-05	8.02186e-05	15	18	18	C1	PNS. nerve, tibial (GTEx)	PrediXcan	0.997866	nerve_tibial	0.999981
4189	ENSG00000185651	UBE2L3	-0.513004	-0.0763894	0.607949	0.00554135	0.0141844	0.0403591	0.0824065	19	27	27	C1	PNS. nerve, tibial (GTEx)	PrediXcan	0.997866	nerve_tibial	0.999981
4190	ENSG00000168826	ZBTB49	0.512862	0.0356793	0.608048	0.0232246	0.105682	1.0014e-08	3.96289e-08	18	24	24	C1	PNS. nerve, tibial (GTEx)	PrediXcan	0.997866	nerve_tibial	0.999981
4191	ENSG00000178075	GRAMD1C	-0.512827	-0.0201772	0.608072	0.0902535	0.351841	3.42284e-31	5.86193e-30	10	14	14	C1	PNS. nerve, tibial (GTEx)	PrediXcan	0.997866	nerve_tibial	0.999981
4192	ENSG00000105982	RNF32	0.512815	0.016476	0.608081	0.0956626	0.0669455	6.64006e-06	2.02703e-05	84	105	105	C1	PNS. nerve, tibial (GTEx)	PrediXcan	0.997866	nerve_tibial	0.999981
4193	ENSG00000101773	RBBP8	-0.51234	-0.39094	0.608413	0.000345195	0.0272388	0.00443888	0.0101476	11	15	15	C1	PNS. nerve, tibial (GTEx)	PrediXcan	0.997866	nerve_tibial	0.999981
4194	ENSG00000078142	PIK3C3	0.512277	0.0419402	0.608457	0.0203481	0.132824	7.64594e-11	3.6557e-10	11	17	17	C1	PNS. nerve, tibial (GTEx)	PrediXcan	0.997866	nerve_tibial	0.999981
4195	ENSG00000104886	PLEKHJ1	0.512253	0.0334661	0.608474	0.0277839	0.068979	3.83244e-06	1.19494e-05	15	17	17	C1	PNS. nerve, tibial (GTEx)	PrediXcan	0.997866	nerve_tibial	0.999981
4196	ENSG00000090020	SLC9A1	-0.511301	-0.0817494	0.60914	0.0112586	0.0357241	0.00117558	0.00284679	3	4	4	C1	PNS. nerve, tibial (GTEx)	PrediXcan	0.997866	nerve_tibial	0.999981
4197	ENSG00000147439	BIN3	-0.511167	-0.037594	0.609234	0.0209076	0.0855389	2.29263e-07	8.01534e-07	15	22	22	C1	PNS. nerve, tibial (GTEx)	PrediXcan	0.997866	nerve_tibial	0.999981
4198	ENSG00000174405	LIG4	0.511137	0.0244505	0.609255	0.056056	0.120422	8.16193e-10	3.58772e-09	27	38	38	C1	PNS. nerve, tibial (GTEx)	PrediXcan	0.997866	nerve_tibial	0.999981
4199	ENSG00000159263	SIM2	-0.510413	-0.0648933	0.609762	0.00836237	0.0127083	0.0545612	0.108773	27	32	32	C1	PNS. nerve, tibial (GTEx)	PrediXcan	0.997866	nerve_tibial	0.999981
4200	ENSG00000071575	TRIB2	0.510116	0.0409106	0.60997	0.0307231	0.0789939	5.09598e-07	1.72647e-06	30	40	40	C1	PNS. nerve, tibial (GTEx)	PrediXcan	0.997866	nerve_tibial	0.999981
4201	ENSG00000104983	CCDC61	-0.509788	-0.160231	0.6102	0.00110521	0.0248346	0.00656651	0.014742	1	2	2	C1	PNS. nerve, tibial (GTEx)	PrediXcan	0.997866	nerve_tibial	0.999981
4202	ENSG00000171121	KCNMB3	-0.509199	-0.022678	0.610613	0.0375071	0.102116	8.12325e-09	3.24212e-08	54	58	58	C1	PNS. nerve, tibial (GTEx)	PrediXcan	0.997866	nerve_tibial	0.999981
4203	ENSG00000182512	GLRX5	0.508377	0.0176114	0.611189	0.108009	0.199258	4.58833e-17	3.45766e-16	51	67	67	C1	PNS. nerve, tibial (GTEx)	PrediXcan	0.997866	nerve_tibial	0.999981
4204	ENSG00000047579	DTNBP1	-0.508345	-0.0159963	0.611211	0.127137	0.187426	3.52758e-16	2.52648e-15	66	79	79	C1	PNS. nerve, tibial (GTEx)	PrediXcan	0.997866	nerve_tibial	0.999981
4205	ENSG00000008952	SEC62	-0.507862	-0.0917236	0.61155	0.00448057	0.0135199	0.0456196	0.0922068	9	10	10	C1	PNS. nerve, tibial (GTEx)	PrediXcan	0.997866	nerve_tibial	0.999981
4206	ENSG00000270605	AL353622.1	-0.507524	-0.0100616	0.611787	0.24625	0.628738	2.81817e-75	4.19997e-73	41	54	54	C1	PNS. nerve, tibial (GTEx)	PrediXcan	0.997866	nerve_tibial	0.999981
4207	ENSG00000158985	CDC42SE2	-0.50701	-0.093921	0.612148	0.00420622	0.0474426	0.00013044	0.000347864	5	7	7	C1	PNS. nerve, tibial (GTEx)	PrediXcan	0.997866	nerve_tibial	0.999981
4208	ENSG00000128815	WDFY4	0.506829	0.0238545	0.612275	0.0407605	0.1125	2.85745e-09	1.19173e-08	33	37	37	C1	PNS. nerve, tibial (GTEx)	PrediXcan	0.997866	nerve_tibial	0.999981
4209	ENSG00000140682	TGFB1I1	-0.506561	-0.027837	0.612463	0.0428513	0.125237	1.45625e-10	6.79116e-10	13	14	14	C1	PNS. nerve, tibial (GTEx)	PrediXcan	0.997866	nerve_tibial	0.999981
4210	ENSG00000183287	CCBE1	0.506487	0.0535377	0.612515	0.00959841	0.0746813	1.60572e-06	5.17117e-06	13	16	16	C1	PNS. nerve, tibial (GTEx)	PrediXcan	0.997866	nerve_tibial	0.999981
4211	ENSG00000111737	RAB35	0.506392	0.0653145	0.612582	0.00512635	0.02418	0.00716084	0.0159892	7	8	8	C1	PNS. nerve, tibial (GTEx)	PrediXcan	0.997866	nerve_tibial	0.999981
4212	ENSG00000141013	GAS8	-0.506289	-0.0138698	0.612654	0.170877	0.296475	9.12603e-26	1.18486e-24	24	31	31	C1	PNS. nerve, tibial (GTEx)	PrediXcan	0.997866	nerve_tibial	0.999981
4213	ENSG00000124422	USP22	0.50603	0.0215382	0.612836	0.0561058	0.151814	1.97442e-12	1.0813e-11	9	11	11	C1	PNS. nerve, tibial (GTEx)	PrediXcan	0.997866	nerve_tibial	0.999981
4214	ENSG00000106261	ZKSCAN1	0.505971	0.0327994	0.612877	0.0428488	0.198603	6.24272e-17	4.67171e-16	17	24	24	C1	PNS. nerve, tibial (GTEx)	PrediXcan	0.997866	nerve_tibial	0.999981
4215	ENSG00000115705	TPO	-0.505437	-0.0180715	0.613252	0.119976	0.216614	3.81321e-18	3.12759e-17	71	88	88	C1	PNS. nerve, tibial (GTEx)	PrediXcan	0.997866	nerve_tibial	0.999981
4216	ENSG00000264538	SUZ12P1	-0.505277	-0.0116867	0.613364	0.186204	0.530169	4.59128e-57	2.56252e-55	191	240	240	C1	PNS. nerve, tibial (GTEx)	PrediXcan	0.997866	nerve_tibial	0.999981
4217	ENSG00000149548	CCDC15	0.50522	0.0258104	0.613404	0.0334854	0.102926	4.98353e-09	2.02948e-08	70	82	82	C1	PNS. nerve, tibial (GTEx)	PrediXcan	0.997866	nerve_tibial	0.999981
4218	ENSG00000115170	ACVR1	-0.50489	-0.0408464	0.613636	0.0423051	0.0147307	0.0374123	0.0766578	36	37	37	C1	PNS. nerve, tibial (GTEx)	PrediXcan	0.997866	nerve_tibial	0.999981
4219	ENSG00000164054	SHISA5	0.504842	0.0269846	0.61367	0.0302151	0.0430627	0.000332993	0.000854846	32	41	41	C1	PNS. nerve, tibial (GTEx)	PrediXcan	0.997866	nerve_tibial	0.999981
4220	ENSG00000162687	KCNT2	-0.50476	-0.0258033	0.613728	0.0678944	0.152859	1.22005e-12	6.78508e-12	9	9	9	C1	PNS. nerve, tibial (GTEx)	PrediXcan	0.997866	nerve_tibial	0.999981
4221	ENSG00000054965	FAM168A	-0.504022	-0.0393557	0.614246	0.0349943	0.0840119	4.25048e-07	1.4509e-06	24	26	26	C1	PNS. nerve, tibial (GTEx)	PrediXcan	0.997866	nerve_tibial	0.999981
4222	ENSG00000078618	NRDC	0.503871	0.0208722	0.614352	0.102728	0.188322	9.39044e-16	6.53181e-15	21	28	28	C1	PNS. nerve, tibial (GTEx)	PrediXcan	0.997866	nerve_tibial	0.999981
4223	ENSG00000138030	KHK	0.503705	0.0142501	0.614469	0.143838	0.327552	1.25162e-28	1.87931e-27	26	30	30	C1	PNS. nerve, tibial (GTEx)	PrediXcan	0.997866	nerve_tibial	0.999981
4224	ENSG00000103489	XYLT1	-0.503704	-0.0254939	0.614469	0.0505588	0.111457	3.01958e-09	1.25635e-08	12	17	17	C1	PNS. nerve, tibial (GTEx)	PrediXcan	0.997866	nerve_tibial	0.999981
4225	ENSG00000164088	PPM1M	-0.503191	-0.0183492	0.61483	0.0835915	0.20578	3.46049e-17	2.64474e-16	18	23	23	C1	PNS. nerve, tibial (GTEx)	PrediXcan	0.997866	nerve_tibial	0.999981
4226	ENSG00000269737	AL691432.1	0.503082	0.0179218	0.614906	0.120654	0.381046	2.42576e-36	5.36001e-35	9	18	18	C1	PNS. nerve, tibial (GTEx)	PrediXcan	0.997866	nerve_tibial	0.999981
4227	ENSG00000184500	PROS1	0.502975	0.0214591	0.614982	0.0402734	0.040376	0.00055405	0.00138552	27	31	31	C1	PNS. nerve, tibial (GTEx)	PrediXcan	0.997866	nerve_tibial	0.999981
4228	ENSG00000184985	SORCS2	-0.502444	-0.0125552	0.615355	0.255134	0.0698094	3.46474e-06	1.08415e-05	221	280	280	C1	PNS. nerve, tibial (GTEx)	PrediXcan	0.997866	nerve_tibial	0.999981
4229	ENSG00000134684	YARS	0.502156	0.0730859	0.615558	0.00736022	0.0174314	0.0235835	0.049577	6	6	6	C1	PNS. nerve, tibial (GTEx)	PrediXcan	0.997866	nerve_tibial	0.999981
4230	ENSG00000197774	EME2	-0.501791	-0.0601541	0.615814	0.0129611	0.067644	5.86131e-06	1.79635e-05	31	41	41	C1	PNS. nerve, tibial (GTEx)	PrediXcan	0.997866	nerve_tibial	0.999981
4231	ENSG00000166997	CNPY4	-0.501752	-0.0347906	0.615842	0.0325317	0.120162	5.35377e-10	2.39238e-09	25	39	39	C1	PNS. nerve, tibial (GTEx)	PrediXcan	0.997866	nerve_tibial	0.999981
4232	ENSG00000177613	CSTF2T	0.501623	0.038257	0.615933	0.0337067	0.104892	1.08168e-08	4.26133e-08	11	12	12	C1	PNS. nerve, tibial (GTEx)	PrediXcan	0.997866	nerve_tibial	0.999981
4233	ENSG00000163393	SLC22A15	0.501438	0.0196629	0.616063	0.0871982	0.216951	2.58505e-18	2.14538e-17	32	37	37	C1	PNS. nerve, tibial (GTEx)	PrediXcan	0.997866	nerve_tibial	0.999981
4234	ENSG00000125741	OPA3	0.501096	0.0385234	0.616303	0.0122404	0.0149506	0.036234	0.0743739	21	29	29	C1	PNS. nerve, tibial (GTEx)	PrediXcan	0.997866	nerve_tibial	0.999981
4235	ENSG00000104883	PEX11G	-0.500993	-0.0248363	0.616376	0.0867619	0.137109	2.82985e-11	1.40979e-10	36	46	46	C1	PNS. nerve, tibial (GTEx)	PrediXcan	0.997866	nerve_tibial	0.999981
4236	ENSG00000141198	TOM1L1	-0.500943	-0.0252642	0.616411	0.0496728	0.119146	8.44634e-10	3.70808e-09	32	35	35	C1	PNS. nerve, tibial (GTEx)	PrediXcan	0.997866	nerve_tibial	0.999981
4237	ENSG00000180089	TMEM86B	-0.500825	-0.0507948	0.616494	0.0136503	0.0481805	0.000123256	0.000329773	8	10	10	C1	PNS. nerve, tibial (GTEx)	PrediXcan	0.997866	nerve_tibial	0.999981
4238	ENSG00000196715	VKORC1L1	-0.500263	-0.0763216	0.61689	0.0107163	0.022802	0.00949446	0.0209165	6	8	8	C1	PNS. nerve, tibial (GTEx)	PrediXcan	0.997866	nerve_tibial	0.999981
4239	ENSG00000180855	ZNF443	0.499951	0.0325642	0.61711	0.0604757	0.10269	7.96288e-09	3.17993e-08	57	83	83	C1	PNS. nerve, tibial (GTEx)	PrediXcan	0.997866	nerve_tibial	0.999981
4240	ENSG00000203880	PCMTD2	0.499789	0.0259677	0.617224	0.105175	0.103434	1.3228e-08	5.17338e-08	42	50	50	C1	PNS. nerve, tibial (GTEx)	PrediXcan	0.997866	nerve_tibial	0.999981
4241	ENSG00000166619	BLCAP	-0.499673	-0.0442438	0.617305	0.0424115	0.0358228	0.000957963	0.00234044	27	33	33	C1	PNS. nerve, tibial (GTEx)	PrediXcan	0.997866	nerve_tibial	0.999981
4242	ENSG00000171566	PLRG1	-0.499404	-0.0329934	0.617495	0.02762	0.103789	1.1528e-08	4.53257e-08	13	19	19	C1	PNS. nerve, tibial (GTEx)	PrediXcan	0.997866	nerve_tibial	0.999981
4243	ENSG00000258515	AL355075.2	0.498878	0.0223519	0.617865	0.0863144	0.170975	2.17668e-14	1.37916e-13	22	28	28	C1	PNS. nerve, tibial (GTEx)	PrediXcan	0.997866	nerve_tibial	0.999981
4244	ENSG00000038002	AGA	0.498839	0.0198316	0.617893	0.0902339	0.425786	4.61341e-40	1.19463e-38	25	31	31	C1	PNS. nerve, tibial (GTEx)	PrediXcan	0.997866	nerve_tibial	0.999981
4245	ENSG00000103356	EARS2	0.498748	0.028388	0.617957	0.0368621	0.159932	2.15046e-13	1.2706e-12	26	37	37	C1	PNS. nerve, tibial (GTEx)	PrediXcan	0.997866	nerve_tibial	0.999981
4246	ENSG00000166130	IKBIP	-0.498708	-0.0119593	0.617985	0.187926	0.279367	1.6843e-23	1.91056e-22	95	110	110	C1	PNS. nerve, tibial (GTEx)	PrediXcan	0.997866	nerve_tibial	0.999981
4247	ENSG00000085231	AK6	-0.49841	-0.0823359	0.618195	0.00636157	0.0605539	1.98476e-05	5.76499e-05	11	16	16	C1	PNS. nerve, tibial (GTEx)	PrediXcan	0.997866	nerve_tibial	0.999981
4248	ENSG00000134369	NAV1	-0.498206	-0.0315296	0.618339	0.0408015	0.028526	0.00354596	0.0081932	48	55	55	C1	PNS. nerve, tibial (GTEx)	PrediXcan	0.997866	nerve_tibial	0.999981
4249	ENSG00000112619	PRPH2	-0.497935	-0.0341401	0.61853	0.0392872	0.0887399	1.37209e-07	4.89846e-07	24	32	32	C1	PNS. nerve, tibial (GTEx)	PrediXcan	0.997866	nerve_tibial	0.999981
4250	ENSG00000136205	TNS3	-0.497928	-0.0318161	0.618535	0.0436448	0.0326521	0.00163456	0.00390228	46	56	56	C1	PNS. nerve, tibial (GTEx)	PrediXcan	0.997866	nerve_tibial	0.999981
4251	ENSG00000151006	PRSS53	0.497639	0.0227767	0.618738	0.06421	0.0732231	2.38035e-06	7.54953e-06	41	45	45	C1	PNS. nerve, tibial (GTEx)	PrediXcan	0.997866	nerve_tibial	0.999981
4252	ENSG00000164818	DNAAF5	-0.497516	-0.0199925	0.618825	0.0844338	0.378025	4.65014e-34	9.08721e-33	16	28	28	C1	PNS. nerve, tibial (GTEx)	PrediXcan	0.997866	nerve_tibial	0.999981
4253	ENSG00000079691	CARMIL1	-0.497487	-0.0230878	0.618845	0.059518	0.159984	3.8182e-13	2.21121e-12	20	24	24	C1	PNS. nerve, tibial (GTEx)	PrediXcan	0.997866	nerve_tibial	0.999981
4254	ENSG00000103381	CPPED1	0.497433	0.0266076	0.618884	0.0438531	0.0845606	1.57077e-07	5.58502e-07	33	44	44	C1	PNS. nerve, tibial (GTEx)	PrediXcan	0.997866	nerve_tibial	0.999981
4255	ENSG00000260572	AC069224.1	0.4974	0.0772252	0.618907	0.00613932	0.0343706	0.00134851	0.00324649	8	8	8	C1	PNS. nerve, tibial (GTEx)	PrediXcan	0.997866	nerve_tibial	0.999981
4256	ENSG00000137404	NRM	0.496922	0.0226074	0.619244	0.0721946	0.146517	1.38683e-12	7.67907e-12	31	38	38	C1	PNS. nerve, tibial (GTEx)	PrediXcan	0.997866	nerve_tibial	0.999981
4257	ENSG00000169919	GUSB	0.496749	0.0275729	0.619366	0.0745435	0.0961817	4.33879e-08	1.61226e-07	50	58	58	C1	PNS. nerve, tibial (GTEx)	PrediXcan	0.997866	nerve_tibial	0.999981
4258	ENSG00000125733	TRIP10	0.496667	0.0162001	0.619424	0.14665	0.139512	1.88886e-11	9.5596e-11	61	74	74	C1	PNS. nerve, tibial (GTEx)	PrediXcan	0.997866	nerve_tibial	0.999981
4259	ENSG00000171444	MCC	0.496411	0.0128073	0.619605	0.112768	0.197192	2.41311e-16	1.74344e-15	35	42	42	C1	PNS. nerve, tibial (GTEx)	PrediXcan	0.997866	nerve_tibial	0.999981
4260	ENSG00000108187	PBLD	0.496149	0.0248301	0.619789	0.0508678	0.145874	6.70755e-12	3.52461e-11	21	29	29	C1	PNS. nerve, tibial (GTEx)	PrediXcan	0.997866	nerve_tibial	0.999981
4261	ENSG00000136100	VPS36	0.496086	0.0471261	0.619834	0.0104406	0.0136068	0.0468305	0.0944499	12	14	14	C1	PNS. nerve, tibial (GTEx)	PrediXcan	0.997866	nerve_tibial	0.999981
4262	ENSG00000066056	TIE1	0.496023	0.0104574	0.619878	0.0290054	0.0768683	1.04763e-06	3.44513e-06	48	55	55	C1	PNS. nerve, tibial (GTEx)	PrediXcan	0.997866	nerve_tibial	0.999981
4263	ENSG00000215146	BX322639.1	-0.495839	-0.0146789	0.620008	0.220543	0.566986	2.85265e-62	2.07061e-60	65	92	92	C1	PNS. nerve, tibial (GTEx)	PrediXcan	0.997866	nerve_tibial	0.999981
4264	ENSG00000214160	ALG3	-0.495347	-0.0749929	0.620355	0.00637973	0.0174522	0.023582	0.049577	17	22	22	C1	PNS. nerve, tibial (GTEx)	PrediXcan	0.997866	nerve_tibial	0.999981
4265	ENSG00000197083	ZNF300P1	0.495149	0.00796802	0.620495	0.407839	0.62399	1.27385e-74	1.80256e-72	59	73	73	C1	PNS. nerve, tibial (GTEx)	PrediXcan	0.997866	nerve_tibial	0.999981
4266	ENSG00000161217	PCYT1A	-0.49484	-0.0731788	0.620713	0.00758629	0.0293418	0.00311118	0.00721718	30	40	40	C1	PNS. nerve, tibial (GTEx)	PrediXcan	0.997866	nerve_tibial	0.999981
4267	ENSG00000174032	SLC25A30	-0.49436	-0.0437634	0.621052	0.0205425	0.114872	1.72091e-09	7.32549e-09	20	26	26	C1	PNS. nerve, tibial (GTEx)	PrediXcan	0.997866	nerve_tibial	0.999981
4268	ENSG00000165915	SLC39A13	-0.494094	-0.112041	0.62124	0.00433355	0.0135186	0.0469774	0.0947053	5	9	9	C1	PNS. nerve, tibial (GTEx)	PrediXcan	0.997866	nerve_tibial	0.999981
4269	ENSG00000261801	LOXL1-AS1	0.493933	0.120066	0.621353	0.00299764	0.106011	7.30911e-09	2.92971e-08	8	11	11	C1	PNS. nerve, tibial (GTEx)	PrediXcan	0.997866	nerve_tibial	0.999981
4270	ENSG00000125755	SYMPK	0.493914	0.0341677	0.621367	0.0217642	0.0988685	2.62553e-08	9.9435e-08	17	21	21	C1	PNS. nerve, tibial (GTEx)	PrediXcan	0.997866	nerve_tibial	0.999981
4271	ENSG00000101333	PLCB4	0.493351	0.0354476	0.621764	0.0340827	0.0878731	1.63457e-07	5.79568e-07	47	54	54	C1	PNS. nerve, tibial (GTEx)	PrediXcan	0.997866	nerve_tibial	0.999981
4272	ENSG00000250462	LRRC37BP1	0.493196	0.0310053	0.621874	0.0303484	0.0470645	0.000177676	0.000467078	27	31	31	C1	PNS. nerve, tibial (GTEx)	PrediXcan	0.997866	nerve_tibial	0.999981
4273	ENSG00000196636	SDHAF3	0.493099	0.0396419	0.621943	0.0232151	0.0132235	0.0457268	0.0923967	36	46	46	C1	PNS. nerve, tibial (GTEx)	PrediXcan	0.997866	nerve_tibial	0.999981
4274	ENSG00000101605	MYOM1	0.492989	0.0233363	0.62202	0.0684252	0.0275668	0.00410855	0.00943088	53	64	64	C1	PNS. nerve, tibial (GTEx)	PrediXcan	0.997866	nerve_tibial	0.999981
4275	ENSG00000188130	MAPK12	0.492974	0.0184059	0.622031	0.0968214	0.377872	2.59061e-34	5.14048e-33	41	51	51	C1	PNS. nerve, tibial (GTEx)	PrediXcan	0.997866	nerve_tibial	0.999981
4276	ENSG00000040199	PHLPP2	0.49295	0.0249469	0.622048	0.0586699	0.21314	2.1267e-17	1.65517e-16	55	72	72	C1	PNS. nerve, tibial (GTEx)	PrediXcan	0.997866	nerve_tibial	0.999981
4277	ENSG00000123213	NLN	0.492687	0.0616677	0.622234	0.00877771	0.0121587	0.0589138	0.116736	49	64	64	C1	PNS. nerve, tibial (GTEx)	PrediXcan	0.997866	nerve_tibial	0.999981
4278	ENSG00000119723	COQ6	0.492684	0.0344544	0.622236	0.0246204	0.0855697	2.77505e-07	9.63223e-07	29	43	43	C1	PNS. nerve, tibial (GTEx)	PrediXcan	0.997866	nerve_tibial	0.999981
4279	ENSG00000164197	RNF180	0.492577	0.111295	0.622312	0.0030595	0.0198279	0.0149428	0.0322548	38	45	45	C1	PNS. nerve, tibial (GTEx)	PrediXcan	0.997866	nerve_tibial	0.999981
4280	ENSG00000117226	GBP3	0.492502	0.00770137	0.622365	0.510237	0.661197	3.16808e-84	9.44292e-82	12	12	12	C1	PNS. nerve, tibial (GTEx)	PrediXcan	0.997866	nerve_tibial	0.999981
4281	ENSG00000133466	C1QTNF6	-0.492235	-0.0139867	0.622553	0.1232	0.363605	5.60963e-33	1.04641e-31	53	71	71	C1	PNS. nerve, tibial (GTEx)	PrediXcan	0.997866	nerve_tibial	0.999981
4282	ENSG00000149532	CPSF7	0.49203	0.0278732	0.622698	0.0466086	0.0784723	5.4383e-07	1.83446e-06	22	27	27	C1	PNS. nerve, tibial (GTEx)	PrediXcan	0.997866	nerve_tibial	0.999981
4283	ENSG00000261373	VPS9D1-AS1	-0.491539	-0.0167044	0.623046	0.099139	0.182985	5.77528e-15	3.81811e-14	14	18	18	C1	PNS. nerve, tibial (GTEx)	PrediXcan	0.997866	nerve_tibial	0.999981
4284	ENSG00000230795	HLA-K	-0.491517	-0.00978476	0.62306	0.32039	0.560691	2.59789e-61	1.75816e-59	87	97	97	C1	PNS. nerve, tibial (GTEx)	PrediXcan	0.997866	nerve_tibial	0.999981
4285	ENSG00000173376	NDNF	0.491489	0.0161825	0.62308	0.102253	0.212711	2.21092e-17	1.7188e-16	13	14	14	C1	PNS. nerve, tibial (GTEx)	PrediXcan	0.997866	nerve_tibial	0.999981
4286	ENSG00000233429	HOTAIRM1	0.491054	0.0109402	0.623388	0.243621	0.461426	1.56339e-45	5.15329e-44	27	33	33	C1	PNS. nerve, tibial (GTEx)	PrediXcan	0.997866	nerve_tibial	0.999981
4287	ENSG00000118900	UBN1	0.490939	0.0460639	0.62347	0.0128008	0.0741742	1.36591e-06	4.43248e-06	10	16	16	C1	PNS. nerve, tibial (GTEx)	PrediXcan	0.997866	nerve_tibial	0.999981
4288	ENSG00000137267	TUBB2A	-0.4909	-0.0337799	0.623497	0.0168559	0.135398	5.95511e-11	2.87574e-10	12	17	17	C1	PNS. nerve, tibial (GTEx)	PrediXcan	0.997866	nerve_tibial	0.999981
4289	ENSG00000151376	ME3	0.490631	0.0118796	0.623687	0.186092	0.225853	1.39484e-18	1.17712e-17	77	89	89	C1	PNS. nerve, tibial (GTEx)	PrediXcan	0.997866	nerve_tibial	0.999981
4290	ENSG00000101445	PPP1R16B	0.490624	0.0671057	0.623692	0.011362	0.0249194	0.00659161	0.0147889	25	28	28	C1	PNS. nerve, tibial (GTEx)	PrediXcan	0.997866	nerve_tibial	0.999981
4291	ENSG00000072134	EPN2	0.490398	0.0291124	0.623852	0.0346928	0.13099	1.03439e-10	4.89885e-10	11	14	14	C1	PNS. nerve, tibial (GTEx)	PrediXcan	0.997866	nerve_tibial	0.999981
4292	ENSG00000116266	STXBP3	-0.490026	-0.0487383	0.624115	0.0145574	0.0524756	5.98139e-05	0.00016498	19	22	22	C1	PNS. nerve, tibial (GTEx)	PrediXcan	0.997866	nerve_tibial	0.999981
4293	ENSG00000167785	ZNF558	-0.489796	-0.0322782	0.624278	0.037105	0.193837	9.81087e-16	6.81748e-15	11	15	15	C1	PNS. nerve, tibial (GTEx)	PrediXcan	0.997866	nerve_tibial	0.999981
4294	ENSG00000160972	PPP1R16A	-0.489509	-0.0975883	0.624482	0.00381717	0.0164241	0.0282156	0.0587853	5	5	5	C1	PNS. nerve, tibial (GTEx)	PrediXcan	0.997866	nerve_tibial	0.999981
4295	ENSG00000162065	TBC1D24	-0.489001	-0.170904	0.624841	0.00168643	0.0257098	0.00566614	0.0128069	2	3	3	C1	PNS. nerve, tibial (GTEx)	PrediXcan	0.997866	nerve_tibial	0.999981
4296	ENSG00000157554	ERG	-0.488975	-0.176415	0.624859	0.00132381	0.010291	0.0791015	0.153524	2	3	3	C1	PNS. nerve, tibial (GTEx)	PrediXcan	0.997866	nerve_tibial	0.999981
4297	ENSG00000090097	PCBP4	0.488726	0.029331	0.625035	0.0318702	0.0827451	4.07381e-07	1.39229e-06	26	32	32	C1	PNS. nerve, tibial (GTEx)	PrediXcan	0.997866	nerve_tibial	0.999981
4298	ENSG00000188511	C22orf34	0.488635	0.133747	0.6251	0.00163688	0.0346282	0.00132825	0.00319936	1	3	3	C1	PNS. nerve, tibial (GTEx)	PrediXcan	0.997866	nerve_tibial	0.999981
4299	ENSG00000111640	GAPDH	0.488525	0.0658819	0.625178	0.00698729	0.025511	0.00598388	0.0135011	5	5	5	C1	PNS. nerve, tibial (GTEx)	PrediXcan	0.997866	nerve_tibial	0.999981
4300	ENSG00000213626	LBH	-0.488329	-0.0237684	0.625317	0.0801963	0.117952	1.23318e-09	5.33486e-09	53	65	65	C1	PNS. nerve, tibial (GTEx)	PrediXcan	0.997866	nerve_tibial	0.999981
4301	ENSG00000241399	CD302	-0.488169	-0.0260363	0.62543	0.070322	0.0656299	7.03388e-06	2.14399e-05	59	70	70	C1	PNS. nerve, tibial (GTEx)	PrediXcan	0.997866	nerve_tibial	0.999981
4302	ENSG00000184232	OAF	0.487925	0.0181258	0.625603	0.135034	0.216857	7.56279e-18	6.07844e-17	44	52	52	C1	PNS. nerve, tibial (GTEx)	PrediXcan	0.997866	nerve_tibial	0.999981
4303	ENSG00000143376	SNX27	-0.487798	-0.0170586	0.625693	0.0666376	0.133042	5.95312e-11	2.87574e-10	35	44	44	C1	PNS. nerve, tibial (GTEx)	PrediXcan	0.997866	nerve_tibial	0.999981
4304	ENSG00000124549	BTN2A3P	-0.487225	-0.0262259	0.626099	0.0446926	0.16121	3.68668e-13	2.13769e-12	22	31	31	C1	PNS. nerve, tibial (GTEx)	PrediXcan	0.997866	nerve_tibial	0.999981
4305	ENSG00000184635	ZNF93	-0.487214	-0.0466804	0.626106	0.0113222	0.0204053	0.0148079	0.0319785	17	21	21	C1	PNS. nerve, tibial (GTEx)	PrediXcan	0.997866	nerve_tibial	0.999981
4306	ENSG00000124783	SSR1	-0.486961	-0.0145312	0.626286	0.120537	0.0298844	0.00304257	0.00706387	97	123	123	C1	PNS. nerve, tibial (GTEx)	PrediXcan	0.997866	nerve_tibial	0.999981
4307	ENSG00000168397	ATG4B	0.4869	0.025725	0.626329	0.0463726	0.0933655	3.06044e-08	1.15159e-07	33	43	43	C1	PNS. nerve, tibial (GTEx)	PrediXcan	0.997866	nerve_tibial	0.999981
4308	ENSG00000238105	GOLGA2P5	-0.48682	-0.0337823	0.626386	0.0156687	0.0526774	7.03355e-05	0.00019241	25	33	33	C1	PNS. nerve, tibial (GTEx)	PrediXcan	0.997866	nerve_tibial	0.999981
4309	ENSG00000131100	ATP6V1E1	0.48645	0.0254983	0.626648	0.0445269	0.102162	1.71448e-08	6.61657e-08	30	40	40	C1	PNS. nerve, tibial (GTEx)	PrediXcan	0.997866	nerve_tibial	0.999981
4310	ENSG00000136098	NEK3	-0.486419	-0.0307688	0.62667	0.032155	0.202844	8.12916e-17	6.04145e-16	19	29	29	C1	PNS. nerve, tibial (GTEx)	PrediXcan	0.997866	nerve_tibial	0.999981
4311	ENSG00000134152	KATNBL1	0.486164	0.0256678	0.626851	0.0614609	0.0107737	0.0751248	0.146292	50	61	61	C1	PNS. nerve, tibial (GTEx)	PrediXcan	0.997866	nerve_tibial	0.999981
4312	ENSG00000108839	ALOX12	-0.48599	-0.0459592	0.626974	0.0301004	0.0317905	0.00218778	0.00515363	48	62	62	C1	PNS. nerve, tibial (GTEx)	PrediXcan	0.997866	nerve_tibial	0.999981
4313	ENSG00000068137	PLEKHH3	-0.485987	-0.150209	0.626977	0.00141522	0.0228719	0.00926781	0.0204493	39	50	50	C1	PNS. nerve, tibial (GTEx)	PrediXcan	0.997866	nerve_tibial	0.999981
4314	ENSG00000106123	EPHB6	0.485829	0.0246217	0.627089	0.0759828	0.161034	1.2446e-13	7.52183e-13	15	20	20	C1	PNS. nerve, tibial (GTEx)	PrediXcan	0.997866	nerve_tibial	0.999981
4315	ENSG00000024048	UBR2	0.48558	0.0283788	0.627265	0.0471431	0.0461945	0.000152711	0.000404181	39	48	48	C1	PNS. nerve, tibial (GTEx)	PrediXcan	0.997866	nerve_tibial	0.999981
4316	ENSG00000169071	ROR2	0.485536	0.012732	0.627296	0.106683	0.129038	1.13376e-10	5.35496e-10	95	112	112	C1	PNS. nerve, tibial (GTEx)	PrediXcan	0.997866	nerve_tibial	0.999981
4317	ENSG00000083799	CYLD	0.485483	0.0462046	0.627334	0.0158458	0.0685654	4.14848e-06	1.29004e-05	21	31	31	C1	PNS. nerve, tibial (GTEx)	PrediXcan	0.997866	nerve_tibial	0.999981
4318	ENSG00000115419	GLS	-0.485242	-0.0360752	0.627505	0.0380935	0.129107	1.17537e-10	5.53471e-10	18	24	24	C1	PNS. nerve, tibial (GTEx)	PrediXcan	0.997866	nerve_tibial	0.999981
4319	ENSG00000048392	RRM2B	-0.485121	-0.019573	0.627591	0.0483897	0.191996	7.44729e-16	5.22167e-15	33	40	40	C1	PNS. nerve, tibial (GTEx)	PrediXcan	0.997866	nerve_tibial	0.999981
4320	ENSG00000178773	CPNE7	0.48482	0.0997696	0.627804	0.00385403	0.0277879	0.0041343	0.00948689	6	9	9	C1	PNS. nerve, tibial (GTEx)	PrediXcan	0.997866	nerve_tibial	0.999981
4321	ENSG00000132823	OSER1	0.48467	0.0344229	0.627911	0.0285286	0.133579	1.82322e-11	9.23742e-11	26	29	29	C1	PNS. nerve, tibial (GTEx)	PrediXcan	0.997866	nerve_tibial	0.999981
4322	ENSG00000196296	ATP2A1	0.484668	0.113707	0.627912	0.00294761	0.025039	0.00669353	0.0149983	14	15	15	C1	PNS. nerve, tibial (GTEx)	PrediXcan	0.997866	nerve_tibial	0.999981
4323	ENSG00000116783	TNNI3K	0.484656	0.0203495	0.62792	0.0806738	0.476527	6.30714e-47	2.28904e-45	77	108	108	C1	PNS. nerve, tibial (GTEx)	PrediXcan	0.997866	nerve_tibial	0.999981
4324	ENSG00000111665	CDCA3	0.484625	0.0206184	0.627942	0.08905	0.238776	9.6458e-21	9.29353e-20	40	43	43	C1	PNS. nerve, tibial (GTEx)	PrediXcan	0.997866	nerve_tibial	0.999981
4325	ENSG00000051009	FAM160A2	0.484448	0.0156941	0.628068	0.165379	0.264516	1.34747e-22	1.44097e-21	18	19	19	C1	PNS. nerve, tibial (GTEx)	PrediXcan	0.997866	nerve_tibial	0.999981
4326	ENSG00000069188	SDK2	-0.483397	-0.0243822	0.628814	0.0669355	0.130815	8.41792e-11	4.00975e-10	23	26	26	C1	PNS. nerve, tibial (GTEx)	PrediXcan	0.997866	nerve_tibial	0.999981
4327	ENSG00000188234	AGAP4	0.483228	0.0137836	0.628934	0.163591	0.26362	4.89497e-22	5.04218e-21	48	56	56	C1	PNS. nerve, tibial (GTEx)	PrediXcan	0.997866	nerve_tibial	0.999981
4328	ENSG00000204463	BAG6	-0.482928	-0.0154431	0.629147	0.118831	0.17132	2.16348e-14	1.37203e-13	58	67	67	C1	PNS. nerve, tibial (GTEx)	PrediXcan	0.997866	nerve_tibial	0.999981
4329	ENSG00000155592	ZKSCAN2	-0.482895	-0.0119077	0.62917	0.234877	0.169986	6.81199e-14	4.20763e-13	111	133	133	C1	PNS. nerve, tibial (GTEx)	PrediXcan	0.997866	nerve_tibial	0.999981
4330	ENSG00000214279	SCART1	0.48248	0.0168047	0.629465	0.134141	0.226503	8.43703e-20	7.69996e-19	43	51	51	C1	PNS. nerve, tibial (GTEx)	PrediXcan	0.997866	nerve_tibial	0.999981
4331	ENSG00000129595	EPB41L4A	0.482143	0.0154925	0.629705	0.199854	0.282039	9.27873e-24	1.06896e-22	48	53	53	C1	PNS. nerve, tibial (GTEx)	PrediXcan	0.997866	nerve_tibial	0.999981
4332	ENSG00000131351	HAUS8	0.482098	0.112727	0.629736	0.0040882	0.0102303	0.0810482	0.157084	7	7	7	C1	PNS. nerve, tibial (GTEx)	PrediXcan	0.997866	nerve_tibial	0.999981
4333	ENSG00000134287	ARF3	0.481981	0.0326129	0.629819	0.0246825	0.0545155	5.16188e-05	0.000143392	20	25	25	C1	PNS. nerve, tibial (GTEx)	PrediXcan	0.997866	nerve_tibial	0.999981
4334	ENSG00000165115	KIF27	-0.48165	-0.015763	0.630055	0.148575	0.0955059	2.02633e-08	7.76232e-08	79	91	91	C1	PNS. nerve, tibial (GTEx)	PrediXcan	0.997866	nerve_tibial	0.999981
4335	ENSG00000064545	TMEM161A	0.481579	0.0331832	0.630105	0.0637781	0.121805	5.42259e-10	2.42205e-09	61	73	73	C1	PNS. nerve, tibial (GTEx)	PrediXcan	0.997866	nerve_tibial	0.999981
4336	ENSG00000064989	CALCRL	-0.481435	-0.0567371	0.630207	0.0110773	0.0147195	0.0377652	0.0773469	23	29	29	C1	PNS. nerve, tibial (GTEx)	PrediXcan	0.997866	nerve_tibial	0.999981
4337	ENSG00000142396	AC020915.1	0.481284	0.0620968	0.630315	0.00894521	0.0147356	0.0367981	0.0754544	4	4	4	C1	PNS. nerve, tibial (GTEx)	PrediXcan	0.997866	nerve_tibial	0.999981
4338	ENSG00000204745	AC083899.1	-0.481175	-0.0381075	0.630392	0.0268051	0.0527701	7.31687e-05	0.000199848	15	20	20	C1	PNS. nerve, tibial (GTEx)	PrediXcan	0.997866	nerve_tibial	0.999981
4339	ENSG00000089234	BRAP	0.48091	0.102246	0.630581	0.00674872	0.0198306	0.0152967	0.0329933	7	9	9	C1	PNS. nerve, tibial (GTEx)	PrediXcan	0.997866	nerve_tibial	0.999981
4340	ENSG00000095574	IKZF5	0.480563	0.0341492	0.630827	0.0332017	0.0463925	0.000169779	0.000446875	38	51	51	C1	PNS. nerve, tibial (GTEx)	PrediXcan	0.997866	nerve_tibial	0.999981
4341	ENSG00000182670	TTC3	0.480372	0.0129598	0.630963	0.252735	0.645134	7.0593e-79	1.35471e-76	58	78	78	C1	PNS. nerve, tibial (GTEx)	PrediXcan	0.997866	nerve_tibial	0.999981
4342	ENSG00000101079	NDRG3	-0.48019	-0.0223399	0.631092	0.068725	0.115504	6.49588e-10	2.8816e-09	22	23	23	C1	PNS. nerve, tibial (GTEx)	PrediXcan	0.997866	nerve_tibial	0.999981
4343	ENSG00000049167	ERCC8	-0.480154	-0.0269268	0.631118	0.0407541	0.0241765	0.00701956	0.0156862	59	67	67	C1	PNS. nerve, tibial (GTEx)	PrediXcan	0.997866	nerve_tibial	0.999981
4344	ENSG00000183250	LINC01547	-0.480068	-0.025842	0.631179	0.0413904	0.0605266	1.40268e-05	4.14472e-05	37	50	50	C1	PNS. nerve, tibial (GTEx)	PrediXcan	0.997866	nerve_tibial	0.999981
4345	ENSG00000169682	SPNS1	-0.479792	-0.092059	0.631376	0.00475797	0.0260522	0.00545298	0.012341	3	4	4	C1	PNS. nerve, tibial (GTEx)	PrediXcan	0.997866	nerve_tibial	0.999981
4346	ENSG00000154001	PPP2R5E	0.479635	0.038788	0.631487	0.0174974	0.0500132	0.000114471	0.000307208	40	55	55	C1	PNS. nerve, tibial (GTEx)	PrediXcan	0.997866	nerve_tibial	0.999981
4347	ENSG00000163629	PTPN13	0.479294	0.0531869	0.631729	0.0114182	0.043936	0.000287183	0.000741184	4	5	5	C1	PNS. nerve, tibial (GTEx)	PrediXcan	0.997866	nerve_tibial	0.999981
4348	ENSG00000177465	ACOT4	-0.479291	-0.0279524	0.631732	0.037408	0.168594	5.67778e-14	3.52103e-13	39	47	47	C1	PNS. nerve, tibial (GTEx)	PrediXcan	0.997866	nerve_tibial	0.999981
4349	ENSG00000124491	F13A1	0.479192	0.0671703	0.631802	0.00516467	0.0233327	0.00883328	0.0195275	10	15	15	C1	PNS. nerve, tibial (GTEx)	PrediXcan	0.997866	nerve_tibial	0.999981
4350	ENSG00000144843	ADPRH	0.479134	0.0147119	0.631843	0.197103	0.286706	1.29147e-25	1.66136e-24	43	48	48	C1	PNS. nerve, tibial (GTEx)	PrediXcan	0.997866	nerve_tibial	0.999981
4351	ENSG00000185418	TARSL2	0.478928	0.0455458	0.63199	0.0374235	0.377407	9.00532e-35	1.8257e-33	48	59	59	C1	PNS. nerve, tibial (GTEx)	PrediXcan	0.997866	nerve_tibial	0.999981
4352	ENSG00000100399	CHADL	0.478762	0.035766	0.632108	0.0308321	0.0250172	0.00661647	0.0148399	16	18	18	C1	PNS. nerve, tibial (GTEx)	PrediXcan	0.997866	nerve_tibial	0.999981
4353	ENSG00000132470	ITGB4	0.478362	0.0236864	0.632393	0.0698088	0.0888178	9.36534e-08	3.39016e-07	50	65	65	C1	PNS. nerve, tibial (GTEx)	PrediXcan	0.997866	nerve_tibial	0.999981
4354	ENSG00000136010	ALDH1L2	0.477994	0.0298897	0.632654	0.0693656	0.0109171	0.0721012	0.140795	92	109	109	C1	PNS. nerve, tibial (GTEx)	PrediXcan	0.997866	nerve_tibial	0.999981
4355	ENSG00000171115	GIMAP8	0.477945	0.012363	0.63269	0.219331	0.35266	1.16287e-31	2.04143e-30	71	81	81	C1	PNS. nerve, tibial (GTEx)	PrediXcan	0.997866	nerve_tibial	0.999981
4356	ENSG00000163347	CLDN1	-0.477767	-0.0180632	0.632816	0.0593438	0.11971	6.12681e-10	2.72478e-09	75	96	96	C1	PNS. nerve, tibial (GTEx)	PrediXcan	0.997866	nerve_tibial	0.999981
4357	ENSG00000158006	PAFAH2	-0.477412	-0.0565229	0.633069	0.0094192	0.0635117	9.77864e-06	2.93842e-05	11	15	15	C1	PNS. nerve, tibial (GTEx)	PrediXcan	0.997866	nerve_tibial	0.999981
4358	ENSG00000198920	KIAA0753	-0.477342	-0.017163	0.633119	0.133575	0.260075	3.04305e-22	3.16716e-21	36	44	44	C1	PNS. nerve, tibial (GTEx)	PrediXcan	0.997866	nerve_tibial	0.999981
4359	ENSG00000132664	POLR3F	0.477152	0.090321	0.633254	0.00569803	0.0172051	0.0222854	0.0470316	17	21	21	C1	PNS. nerve, tibial (GTEx)	PrediXcan	0.997866	nerve_tibial	0.999981
4360	ENSG00000103091	WDR59	-0.476989	-0.0307527	0.63337	0.102054	0.103629	1.03889e-08	4.0985e-08	57	70	70	C1	PNS. nerve, tibial (GTEx)	PrediXcan	0.997866	nerve_tibial	0.999981
4361	ENSG00000164347	GFM2	-0.476676	-0.0225976	0.633593	0.0473136	0.134323	7.28659e-11	3.48984e-10	23	25	25	C1	PNS. nerve, tibial (GTEx)	PrediXcan	0.997866	nerve_tibial	0.999981
4362	ENSG00000106560	GIMAP2	0.476587	0.0282166	0.633656	0.0324978	0.0936158	6.32098e-08	2.32294e-07	16	22	22	C1	PNS. nerve, tibial (GTEx)	PrediXcan	0.997866	nerve_tibial	0.999981
4363	ENSG00000104973	MED25	-0.476577	-0.0370515	0.633663	0.0263045	0.177449	2.62357e-14	1.65408e-13	6	7	7	C1	PNS. nerve, tibial (GTEx)	PrediXcan	0.997866	nerve_tibial	0.999981
4364	ENSG00000141736	ERBB2	0.476541	0.0341829	0.633689	0.0241989	0.0784583	5.26418e-07	1.78001e-06	12	14	14	C1	PNS. nerve, tibial (GTEx)	PrediXcan	0.997866	nerve_tibial	0.999981
4365	ENSG00000109339	MAPK10	-0.476384	-0.0363971	0.633801	0.025729	0.0769891	1.06655e-06	3.50488e-06	101	118	118	C1	PNS. nerve, tibial (GTEx)	PrediXcan	0.997866	nerve_tibial	0.999981
4366	ENSG00000169715	MT1E	-0.476361	-0.0312033	0.633817	0.0405997	0.182798	2.89924e-15	1.95454e-14	31	38	38	C1	PNS. nerve, tibial (GTEx)	PrediXcan	0.997866	nerve_tibial	0.999981
4367	ENSG00000132182	NUP210	0.476354	0.0347959	0.633822	0.035864	0.0515869	8.8296e-05	0.000239022	63	78	78	C1	PNS. nerve, tibial (GTEx)	PrediXcan	0.997866	nerve_tibial	0.999981
4368	ENSG00000109686	SH3D19	-0.476349	-0.0223633	0.633826	0.0453803	0.0378622	0.000756436	0.0018673	46	56	56	C1	PNS. nerve, tibial (GTEx)	PrediXcan	0.997866	nerve_tibial	0.999981
4369	ENSG00000025708	TYMP	-0.476323	-0.0427886	0.633845	0.0145188	0.115394	2.00151e-09	8.47618e-09	9	16	16	C1	PNS. nerve, tibial (GTEx)	PrediXcan	0.997866	nerve_tibial	0.999981
4370	ENSG00000158714	SLAMF8	0.476318	0.0120617	0.633848	0.203474	0.204561	3.28494e-17	2.51468e-16	66	72	72	C1	PNS. nerve, tibial (GTEx)	PrediXcan	0.997866	nerve_tibial	0.999981
4371	ENSG00000134575	ACP2	0.47572	0.036516	0.634274	0.0215963	0.0622025	1.37647e-05	4.06984e-05	36	50	50	C1	PNS. nerve, tibial (GTEx)	PrediXcan	0.997866	nerve_tibial	0.999981
4372	ENSG00000110047	EHD1	-0.475558	-0.0308262	0.634389	0.0137802	0.0248174	0.00689511	0.0154229	15	15	15	C1	PNS. nerve, tibial (GTEx)	PrediXcan	0.997866	nerve_tibial	0.999981
4373	ENSG00000109861	CTSC	-0.475475	-0.0207632	0.634449	0.103894	0.171596	7.14536e-14	4.40191e-13	70	84	84	C1	PNS. nerve, tibial (GTEx)	PrediXcan	0.997866	nerve_tibial	0.999981
4374	ENSG00000203791	EEF1AKMT2	0.475335	0.027485	0.634548	0.0398145	0.211837	6.8147e-18	5.49293e-17	21	28	28	C1	PNS. nerve, tibial (GTEx)	PrediXcan	0.997866	nerve_tibial	0.999981
4375	ENSG00000132376	INPP5K	0.475305	0.0402329	0.63457	0.0172219	0.0437851	0.000237393	0.000617117	34	39	39	C1	PNS. nerve, tibial (GTEx)	PrediXcan	0.997866	nerve_tibial	0.999981
4376	ENSG00000237238	BMS1P10	0.475304	0.107208	0.63457	0.00288422	0.0397274	0.000467284	0.00117631	4	13	13	C1	PNS. nerve, tibial (GTEx)	PrediXcan	0.997866	nerve_tibial	0.999981
4377	ENSG00000172845	SP3	0.47523	0.0211708	0.634623	0.0712024	0.0697443	3.03756e-06	9.55392e-06	65	73	73	C1	PNS. nerve, tibial (GTEx)	PrediXcan	0.997866	nerve_tibial	0.999981
4378	ENSG00000110514	MADD	-0.474798	-0.024005	0.634931	0.0680461	0.0444459	0.000228177	0.000593598	35	38	38	C1	PNS. nerve, tibial (GTEx)	PrediXcan	0.997866	nerve_tibial	0.999981
4379	ENSG00000125534	PPDPF	0.474442	0.0151015	0.635185	0.159189	0.436396	7.74418e-43	2.25079e-41	57	69	69	C1	PNS. nerve, tibial (GTEx)	PrediXcan	0.997866	nerve_tibial	0.999981
4380	ENSG00000153993	SEMA3D	0.474441	0.147709	0.635186	0.0014809	0.0468035	0.000128672	0.000343345	10	20	20	C1	PNS. nerve, tibial (GTEx)	PrediXcan	0.997866	nerve_tibial	0.999981
4381	ENSG00000168679	SLC16A4	0.474399	0.0439427	0.635216	0.0134897	0.105041	7.3886e-09	2.95903e-08	4	7	7	C1	PNS. nerve, tibial (GTEx)	PrediXcan	0.997866	nerve_tibial	0.999981
4382	ENSG00000141696	P3H4	0.474374	0.0374503	0.635233	0.0212645	0.0217402	0.0116351	0.0254124	47	64	64	C1	PNS. nerve, tibial (GTEx)	PrediXcan	0.997866	nerve_tibial	0.999981
4383	ENSG00000135926	TMBIM1	0.474058	0.0185162	0.635458	0.0927059	0.167556	3.25808e-14	2.04125e-13	28	31	31	C1	PNS. nerve, tibial (GTEx)	PrediXcan	0.997866	nerve_tibial	0.999981
4384	ENSG00000116922	C1orf109	0.473693	0.0370662	0.635719	0.016104	0.0829211	4.25575e-07	1.45199e-06	26	33	33	C1	PNS. nerve, tibial (GTEx)	PrediXcan	0.997866	nerve_tibial	0.999981
4385	ENSG00000244165	P2RY11	0.473506	0.0361323	0.635852	0.0516593	0.241248	2.36406e-20	2.23771e-19	21	25	25	C1	PNS. nerve, tibial (GTEx)	PrediXcan	0.997866	nerve_tibial	0.999981
4386	ENSG00000148357	HMCN2	-0.473178	-0.0102315	0.636086	0.205802	0.0404424	0.000490899	0.00123354	164	194	194	C1	PNS. nerve, tibial (GTEx)	PrediXcan	0.997866	nerve_tibial	0.999981
4387	ENSG00000002016	RAD52	-0.473069	-0.0161191	0.636164	0.164752	0.301058	4.25269e-26	5.61507e-25	50	61	61	C1	PNS. nerve, tibial (GTEx)	PrediXcan	0.997866	nerve_tibial	0.999981
4388	ENSG00000177697	CD151	0.472885	0.0134838	0.636295	0.178891	0.376055	7.28864e-35	1.49497e-33	24	37	37	C1	PNS. nerve, tibial (GTEx)	PrediXcan	0.997866	nerve_tibial	0.999981
4389	ENSG00000244479	OR2A1-AS1	-0.472737	-0.0182581	0.636401	0.0656219	0.130793	9.5985e-11	4.55197e-10	38	41	41	C1	PNS. nerve, tibial (GTEx)	PrediXcan	0.997866	nerve_tibial	0.999981
4390	ENSG00000204305	AGER	0.472638	0.00771818	0.636472	0.322754	0.222309	2.97129e-18	2.44996e-17	303	359	359	C1	PNS. nerve, tibial (GTEx)	PrediXcan	0.997866	nerve_tibial	0.999981
4391	ENSG00000124275	MTRR	0.472418	0.0348937	0.636629	0.0225023	0.0188689	0.0171164	0.0367204	90	103	103	C1	PNS. nerve, tibial (GTEx)	PrediXcan	0.997866	nerve_tibial	0.999981
4392	ENSG00000187741	FANCA	-0.472228	-0.0192906	0.636764	0.0983101	0.364122	1.1351e-32	2.09097e-31	37	50	50	C1	PNS. nerve, tibial (GTEx)	PrediXcan	0.997866	nerve_tibial	0.999981
4393	ENSG00000013288	MAN2B2	0.472218	0.0124839	0.636771	0.176462	0.29477	5.31621e-25	6.56166e-24	16	16	16	C1	PNS. nerve, tibial (GTEx)	PrediXcan	0.997866	nerve_tibial	0.999981
4394	ENSG00000166435	XRRA1	0.472054	0.00749177	0.636888	0.461713	0.642483	2.63615e-79	5.35215e-77	36	40	40	C1	PNS. nerve, tibial (GTEx)	PrediXcan	0.997866	nerve_tibial	0.999981
4395	ENSG00000198915	RASGEF1A	0.472041	0.0189289	0.636898	0.0261439	0.0177292	0.0210966	0.044691	27	32	32	C1	PNS. nerve, tibial (GTEx)	PrediXcan	0.997866	nerve_tibial	0.999981
4396	ENSG00000136854	STXBP1	0.472039	0.038679	0.636899	0.0228329	0.0747559	1.823e-06	5.84672e-06	27	36	36	C1	PNS. nerve, tibial (GTEx)	PrediXcan	0.997866	nerve_tibial	0.999981
4397	ENSG00000105793	GTPBP10	-0.471856	-0.0123191	0.637029	0.169726	0.339556	7.18109e-30	1.14188e-28	43	57	57	C1	PNS. nerve, tibial (GTEx)	PrediXcan	0.997866	nerve_tibial	0.999981
4398	ENSG00000109270	LAMTOR3	0.471724	0.0492806	0.637124	0.0109459	0.0508954	9.78162e-05	0.000263927	16	18	18	C1	PNS. nerve, tibial (GTEx)	PrediXcan	0.997866	nerve_tibial	0.999981
4399	ENSG00000164221	CCDC112	-0.47159	-0.0398852	0.63722	0.0204123	0.0373447	0.000854903	0.0020989	26	30	30	C1	PNS. nerve, tibial (GTEx)	PrediXcan	0.997866	nerve_tibial	0.999981
4400	ENSG00000166847	DCTN5	0.471425	0.0186011	0.637337	0.106019	0.162247	3.04414e-13	1.77837e-12	51	66	66	C1	PNS. nerve, tibial (GTEx)	PrediXcan	0.997866	nerve_tibial	0.999981
4401	ENSG00000235505	AP002004.1	-0.471364	-0.028542	0.637381	0.0585776	0.13392	6.24945e-11	3.01268e-10	71	96	96	C1	PNS. nerve, tibial (GTEx)	PrediXcan	0.997866	nerve_tibial	0.999981
4402	ENSG00000196961	AP2A1	-0.471104	-0.0764172	0.637567	0.015834	0.11447	1.39332e-09	5.98193e-09	10	20	20	C1	PNS. nerve, tibial (GTEx)	PrediXcan	0.997866	nerve_tibial	0.999981
4403	ENSG00000105669	COPE	0.471066	0.0422939	0.637594	0.0210604	0.0262099	0.00530666	0.0120312	18	19	19	C1	PNS. nerve, tibial (GTEx)	PrediXcan	0.997866	nerve_tibial	0.999981
4404	ENSG00000245694	CRNDE	-0.471004	-0.0274343	0.637638	0.0392374	0.0425943	0.000368151	0.00093891	57	68	68	C1	PNS. nerve, tibial (GTEx)	PrediXcan	0.997866	nerve_tibial	0.999981
4405	ENSG00000124440	HIF3A	-0.470929	-0.0291051	0.637691	0.0386333	0.145097	9.63125e-12	4.98059e-11	46	57	57	C1	PNS. nerve, tibial (GTEx)	PrediXcan	0.997866	nerve_tibial	0.999981
4406	ENSG00000141577	CEP131	-0.470842	-0.0168672	0.637753	0.0932445	0.154061	1.14287e-12	6.37104e-12	42	59	59	C1	PNS. nerve, tibial (GTEx)	PrediXcan	0.997866	nerve_tibial	0.999981
4407	ENSG00000170634	ACYP2	0.469882	0.0515594	0.638439	0.0107011	0.041063	0.000366325	0.000934763	15	17	17	C1	PNS. nerve, tibial (GTEx)	PrediXcan	0.997866	nerve_tibial	0.999981
4408	ENSG00000138623	SEMA7A	0.46987	0.0395385	0.638448	0.0178323	0.0778699	9.03713e-07	2.99081e-06	7	8	8	C1	PNS. nerve, tibial (GTEx)	PrediXcan	0.997866	nerve_tibial	0.999981
4409	ENSG00000141646	SMAD4	0.469541	0.0531068	0.638683	0.0136321	0.0331458	0.0013508	0.00325143	11	12	12	C1	PNS. nerve, tibial (GTEx)	PrediXcan	0.997866	nerve_tibial	0.999981
4410	ENSG00000256269	HMBS	-0.468959	-0.0131424	0.639099	0.11711	0.222515	1.95911e-19	1.7481e-18	23	28	28	C1	PNS. nerve, tibial (GTEx)	PrediXcan	0.997866	nerve_tibial	0.999981
4411	ENSG00000145604	SKP2	0.468903	0.021963	0.639139	0.0781066	0.141903	1.64408e-11	8.35701e-11	24	29	29	C1	PNS. nerve, tibial (GTEx)	PrediXcan	0.997866	nerve_tibial	0.999981
4412	ENSG00000164111	ANXA5	0.468763	0.0324919	0.639239	0.0441606	0.186843	4.25094e-15	2.83443e-14	28	33	33	C1	PNS. nerve, tibial (GTEx)	PrediXcan	0.997866	nerve_tibial	0.999981
4413	ENSG00000146109	ABT1	-0.468689	-0.0283584	0.639292	0.0591482	0.0429196	0.000305117	0.000785155	57	67	67	C1	PNS. nerve, tibial (GTEx)	PrediXcan	0.997866	nerve_tibial	0.999981
4414	ENSG00000163382	NAXE	-0.468677	-0.0209657	0.639301	0.0373052	0.117734	5.29107e-10	2.36738e-09	11	16	16	C1	PNS. nerve, tibial (GTEx)	PrediXcan	0.997866	nerve_tibial	0.999981
4415	ENSG00000100034	PPM1F	-0.468596	-0.0718261	0.639358	0.00671399	0.0190264	0.0167238	0.0359331	17	23	23	C1	PNS. nerve, tibial (GTEx)	PrediXcan	0.997866	nerve_tibial	0.999981
4416	ENSG00000118246	FASTKD2	0.468347	0.0733881	0.639536	0.00878124	0.0222672	0.0103837	0.0227967	11	17	17	C1	PNS. nerve, tibial (GTEx)	PrediXcan	0.997866	nerve_tibial	0.999981
4417	ENSG00000065526	SPEN	-0.468274	-0.178396	0.639588	0.00153756	0.0136132	0.040864	0.0833645	5	5	5	C1	PNS. nerve, tibial (GTEx)	PrediXcan	0.997866	nerve_tibial	0.999981
4418	ENSG00000182240	BACE2	0.468155	0.010877	0.639674	0.217021	0.300132	2.97221e-26	3.95795e-25	71	86	86	C1	PNS. nerve, tibial (GTEx)	PrediXcan	0.997866	nerve_tibial	0.999981
4419	ENSG00000163155	LYSMD1	0.46791	0.0241964	0.639849	0.0656835	0.13277	7.5061e-11	3.59129e-10	50	61	61	C1	PNS. nerve, tibial (GTEx)	PrediXcan	0.997866	nerve_tibial	0.999981
4420	ENSG00000178078	STAP2	-0.46735	-0.00860404	0.64025	0.297487	0.158449	4.03243e-13	2.32854e-12	123	149	149	C1	PNS. nerve, tibial (GTEx)	PrediXcan	0.997866	nerve_tibial	0.999981
4421	ENSG00000173548	SNX33	0.467288	0.0359905	0.640294	0.0209283	0.0975809	3.36115e-08	1.26102e-07	2	2	2	C1	PNS. nerve, tibial (GTEx)	PrediXcan	0.997866	nerve_tibial	0.999981
4422	ENSG00000230910	AL391807.1	-0.467197	-0.0286586	0.640359	0.0791148	0.135988	2.3491e-11	1.18164e-10	53	65	65	C1	PNS. nerve, tibial (GTEx)	PrediXcan	0.997866	nerve_tibial	0.999981
4423	ENSG00000240207	AC080013.1	0.467172	0.0185908	0.640377	0.0653413	0.152877	1.67912e-12	9.2391e-12	32	38	38	C1	PNS. nerve, tibial (GTEx)	PrediXcan	0.997866	nerve_tibial	0.999981
4424	ENSG00000204498	NFKBIL1	-0.46716	-0.0295919	0.640386	0.0225854	0.0275038	0.00432452	0.00990229	37	45	45	C1	PNS. nerve, tibial (GTEx)	PrediXcan	0.997866	nerve_tibial	0.999981
4425	ENSG00000160803	UBQLN4	-0.466638	-0.0237542	0.640759	0.0194988	0.0106051	0.0790242	0.153416	33	38	38	C1	PNS. nerve, tibial (GTEx)	PrediXcan	0.997866	nerve_tibial	0.999981
4426	ENSG00000248019	FAM13A-AS1	-0.466585	-0.0411075	0.640796	0.0140479	0.0179031	0.0225058	0.0474396	24	28	28	C1	PNS. nerve, tibial (GTEx)	PrediXcan	0.997866	nerve_tibial	0.999981
4427	ENSG00000078246	TULP3	-0.466509	-0.0318983	0.640851	0.0291171	0.137667	2.92535e-11	1.45272e-10	36	44	44	C1	PNS. nerve, tibial (GTEx)	PrediXcan	0.997866	nerve_tibial	0.999981
4428	ENSG00000152779	SLC16A12	-0.466496	-0.0555567	0.640861	0.0103256	0.0708635	3.35771e-06	1.05254e-05	7	8	8	C1	PNS. nerve, tibial (GTEx)	PrediXcan	0.997866	nerve_tibial	0.999981
4429	ENSG00000223959	AFG3L1P	0.466276	0.020731	0.641018	0.0599794	0.170668	2.26366e-14	1.43103e-13	14	19	19	C1	PNS. nerve, tibial (GTEx)	PrediXcan	0.997866	nerve_tibial	0.999981
4430	ENSG00000137073	UBAP2	0.466218	0.0410483	0.64106	0.0157501	0.0391439	0.000578105	0.00144233	3	3	3	C1	PNS. nerve, tibial (GTEx)	PrediXcan	0.997866	nerve_tibial	0.999981
4431	ENSG00000179262	RAD23A	-0.466126	-0.0463556	0.641125	0.0353955	0.0230408	0.00934731	0.0206117	46	57	57	C1	PNS. nerve, tibial (GTEx)	PrediXcan	0.997866	nerve_tibial	0.999981
4432	ENSG00000132952	USPL1	-0.465965	-0.0479958	0.64124	0.0166019	0.0105997	0.0768446	0.149433	28	40	40	C1	PNS. nerve, tibial (GTEx)	PrediXcan	0.997866	nerve_tibial	0.999981
4433	ENSG00000213859	KCTD11	-0.465936	-0.0120319	0.641262	0.0698914	0.0557385	4.09505e-05	0.000114781	47	50	50	C1	PNS. nerve, tibial (GTEx)	PrediXcan	0.997866	nerve_tibial	0.999981
4434	ENSG00000136141	LRCH1	-0.46589	-0.0272016	0.641294	0.0251812	0.0693788	4.48993e-06	1.39251e-05	15	17	17	C1	PNS. nerve, tibial (GTEx)	PrediXcan	0.997866	nerve_tibial	0.999981
4435	ENSG00000233927	RPS28	-0.465412	-0.0181738	0.641637	0.0802341	0.414853	1.61656e-39	4.11005e-38	24	31	31	C1	PNS. nerve, tibial (GTEx)	PrediXcan	0.997866	nerve_tibial	0.999981
4436	ENSG00000106069	CHN2	-0.465356	-0.0179088	0.641677	0.144221	0.225291	4.86961e-19	4.22929e-18	40	41	41	C1	PNS. nerve, tibial (GTEx)	PrediXcan	0.997866	nerve_tibial	0.999981
4437	ENSG00000140443	IGF1R	0.465205	0.0265406	0.641785	0.0494427	0.167016	7.94924e-14	4.87569e-13	7	9	9	C1	PNS. nerve, tibial (GTEx)	PrediXcan	0.997866	nerve_tibial	0.999981
4438	ENSG00000085733	CTTN	0.464651	0.0248209	0.642181	0.0384169	0.0632058	8.27553e-06	2.50501e-05	29	34	34	C1	PNS. nerve, tibial (GTEx)	PrediXcan	0.997866	nerve_tibial	0.999981
4439	ENSG00000156711	MAPK13	0.464621	0.0187752	0.642203	0.093957	0.0809154	6.82207e-07	2.2782e-06	135	167	167	C1	PNS. nerve, tibial (GTEx)	PrediXcan	0.997866	nerve_tibial	0.999981
4440	ENSG00000127914	AKAP9	0.464373	0.0407737	0.642381	0.0293616	0.0586133	1.9762e-05	5.74368e-05	34	38	38	C1	PNS. nerve, tibial (GTEx)	PrediXcan	0.997866	nerve_tibial	0.999981
4441	ENSG00000228782	MRPL45P2	-0.464137	-0.0300055	0.64255	0.0395336	0.0408622	0.000365931	0.000933928	27	31	31	C1	PNS. nerve, tibial (GTEx)	PrediXcan	0.997866	nerve_tibial	0.999981
4442	ENSG00000100350	FOXRED2	0.464033	0.0106954	0.642624	0.174666	0.244863	3.55361e-20	3.33216e-19	57	69	69	C1	PNS. nerve, tibial (GTEx)	PrediXcan	0.997866	nerve_tibial	0.999981
4443	ENSG00000128203	ASPHD2	-0.463972	-0.0369205	0.642668	0.0197829	0.0550441	3.62419e-05	0.000102114	13	13	13	C1	PNS. nerve, tibial (GTEx)	PrediXcan	0.997866	nerve_tibial	0.999981
4444	ENSG00000178685	PARP10	0.463754	0.0181102	0.642824	0.103417	0.221744	9.73425e-19	8.28979e-18	12	14	14	C1	PNS. nerve, tibial (GTEx)	PrediXcan	0.997866	nerve_tibial	0.999981
4445	ENSG00000159363	ATP13A2	0.463489	0.0244041	0.643014	0.0558791	0.118295	4.29775e-10	1.93405e-09	45	49	49	C1	PNS. nerve, tibial (GTEx)	PrediXcan	0.997866	nerve_tibial	0.999981
4446	ENSG00000075711	DLG1	-0.462876	-0.0408614	0.643453	0.0188132	0.063414	9.36165e-06	2.81674e-05	37	44	44	C1	PNS. nerve, tibial (GTEx)	PrediXcan	0.997866	nerve_tibial	0.999981
4447	ENSG00000125656	CLPP	-0.462846	-0.030239	0.643475	0.0212508	0.0475002	0.000148533	0.000393941	32	38	38	C1	PNS. nerve, tibial (GTEx)	PrediXcan	0.997866	nerve_tibial	0.999981
4448	ENSG00000115255	REEP6	0.462724	0.0363298	0.643562	0.0168271	0.0762516	1.44533e-06	4.6826e-06	17	26	26	C1	PNS. nerve, tibial (GTEx)	PrediXcan	0.997866	nerve_tibial	0.999981
4449	ENSG00000165379	LRFN5	-0.462598	-0.0336423	0.643653	0.0123777	0.0283755	0.00296484	0.00688911	14	20	20	C1	PNS. nerve, tibial (GTEx)	PrediXcan	0.997866	nerve_tibial	0.999981
4450	ENSG00000118402	ELOVL4	0.462475	0.0314848	0.643741	0.0225364	0.074279	1.52329e-06	4.91925e-06	14	16	16	C1	PNS. nerve, tibial (GTEx)	PrediXcan	0.997866	nerve_tibial	0.999981
4451	ENSG00000261338	AC021016.2	0.462431	0.00715953	0.643772	0.290122	0.417561	2.31304e-40	6.04541e-39	56	59	59	C1	PNS. nerve, tibial (GTEx)	PrediXcan	0.997866	nerve_tibial	0.999981
4452	ENSG00000126456	IRF3	0.462226	0.0998748	0.643919	0.0077033	0.0100839	0.0840621	0.162498	14	21	21	C1	PNS. nerve, tibial (GTEx)	PrediXcan	0.997866	nerve_tibial	0.999981
4453	ENSG00000196352	CD55	-0.462221	-0.0398402	0.643923	0.0225402	0.0432063	0.000285595	0.000737357	40	42	42	C1	PNS. nerve, tibial (GTEx)	PrediXcan	0.997866	nerve_tibial	0.999981
4454	ENSG00000127337	YEATS4	-0.461707	-0.0103421	0.644291	0.202107	0.3615	1.13586e-32	2.09097e-31	47	54	54	C1	PNS. nerve, tibial (GTEx)	PrediXcan	0.997866	nerve_tibial	0.999981
4455	ENSG00000180353	HCLS1	0.461656	0.0773445	0.644328	0.00534438	0.0455318	0.000173421	0.000456235	3	4	4	C1	PNS. nerve, tibial (GTEx)	PrediXcan	0.997866	nerve_tibial	0.999981
4456	ENSG00000196935	SRGAP1	0.461414	0.0360266	0.644502	0.0255311	0.202084	1.02211e-17	8.12645e-17	19	23	23	C1	PNS. nerve, tibial (GTEx)	PrediXcan	0.997866	nerve_tibial	0.999981
4457	ENSG00000144161	ZC3H8	-0.461388	-0.0207741	0.644521	0.0941078	0.207208	8.42318e-17	6.24671e-16	41	49	49	C1	PNS. nerve, tibial (GTEx)	PrediXcan	0.997866	nerve_tibial	0.999981
4458	ENSG00000242687	AC004893.2	0.461165	0.0203164	0.64468	0.10489	0.0895871	1.02763e-07	3.71032e-07	50	61	61	C1	PNS. nerve, tibial (GTEx)	PrediXcan	0.997866	nerve_tibial	0.999981
4459	ENSG00000160679	CHTOP	-0.461154	-0.0464966	0.644688	0.0126401	0.0307672	0.00191071	0.00452913	12	16	16	C1	PNS. nerve, tibial (GTEx)	PrediXcan	0.997866	nerve_tibial	0.999981
4460	ENSG00000182919	C11orf54	-0.46111	-0.0141398	0.64472	0.119899	0.275465	9.28798e-24	1.06915e-22	70	87	87	C1	PNS. nerve, tibial (GTEx)	PrediXcan	0.997866	nerve_tibial	0.999981
4461	ENSG00000121454	LHX4	-0.460713	-0.0253851	0.645005	0.0626159	0.173739	2.75045e-14	1.7294e-13	10	11	11	C1	PNS. nerve, tibial (GTEx)	PrediXcan	0.997866	nerve_tibial	0.999981
4462	ENSG00000151553	FAM160B1	0.46067	0.19561	0.645035	0.000886711	0.0114519	0.0643617	0.126742	2	2	2	C1	PNS. nerve, tibial (GTEx)	PrediXcan	0.997866	nerve_tibial	0.999981
4463	ENSG00000131711	MAP1B	0.460571	0.0131008	0.645107	0.188823	0.302669	2.49137e-26	3.33031e-25	18	21	21	C1	PNS. nerve, tibial (GTEx)	PrediXcan	0.997866	nerve_tibial	0.999981
4464	ENSG00000139697	SBNO1	0.460464	0.0581141	0.645183	0.0130934	0.022476	0.00947273	0.0208719	28	32	32	C1	PNS. nerve, tibial (GTEx)	PrediXcan	0.997866	nerve_tibial	0.999981
4465	ENSG00000134775	FHOD3	-0.460037	-0.0369839	0.645489	0.0169035	0.0515003	6.65793e-05	0.000182741	13	16	16	C1	PNS. nerve, tibial (GTEx)	PrediXcan	0.997866	nerve_tibial	0.999981
4466	ENSG00000108465	CDK5RAP3	-0.460003	-0.0133005	0.645514	0.143219	0.33049	4.00909e-30	6.50792e-29	9	12	12	C1	PNS. nerve, tibial (GTEx)	PrediXcan	0.997866	nerve_tibial	0.999981
4467	ENSG00000230091	TMEM254-AS1	0.459917	0.0112503	0.645576	0.255833	0.518015	2.01201e-56	1.10534e-54	26	30	30	C1	PNS. nerve, tibial (GTEx)	PrediXcan	0.997866	nerve_tibial	0.999981
4468	ENSG00000205464	ATP6AP1L	0.459587	0.0096377	0.645813	0.296532	0.582814	2.58294e-67	2.31951e-65	51	58	58	C1	PNS. nerve, tibial (GTEx)	PrediXcan	0.997866	nerve_tibial	0.999981
4469	ENSG00000168785	TSPAN5	0.459105	0.0309083	0.646159	0.0273951	0.0909201	8.80443e-08	3.20034e-07	19	25	25	C1	PNS. nerve, tibial (GTEx)	PrediXcan	0.997866	nerve_tibial	0.999981
4470	ENSG00000103037	SETD6	0.459022	0.0422298	0.646218	0.050857	0.0536633	5.52574e-05	0.000152985	74	92	92	C1	PNS. nerve, tibial (GTEx)	PrediXcan	0.997866	nerve_tibial	0.999981
4471	ENSG00000100281	HMGXB4	-0.458826	-0.0134612	0.646359	0.0228449	0.0635644	1.03958e-05	3.11385e-05	56	71	71	C1	PNS. nerve, tibial (GTEx)	PrediXcan	0.997866	nerve_tibial	0.999981
4472	ENSG00000171757	LRRC34	0.458803	0.0196444	0.646376	0.0500927	0.133748	3.72393e-11	1.83434e-10	15	18	18	C1	PNS. nerve, tibial (GTEx)	PrediXcan	0.997866	nerve_tibial	0.999981
4473	ENSG00000144320	LNPK	0.45866	0.0126107	0.646479	0.157958	0.288222	3.48143e-25	4.36237e-24	29	36	36	C1	PNS. nerve, tibial (GTEx)	PrediXcan	0.997866	nerve_tibial	0.999981
4474	ENSG00000228672	PROB1	0.458251	0.0333598	0.646772	0.0265303	0.113264	2.36843e-09	9.96674e-09	3	5	5	C1	PNS. nerve, tibial (GTEx)	PrediXcan	0.997866	nerve_tibial	0.999981
4475	ENSG00000117069	ST6GALNAC5	0.457755	0.0439827	0.647128	0.0264255	0.0573532	3.276e-05	9.27329e-05	39	45	45	C1	PNS. nerve, tibial (GTEx)	PrediXcan	0.997866	nerve_tibial	0.999981
4476	ENSG00000161328	LRRC56	-0.457642	-0.0149388	0.64721	0.141725	0.207681	3.5301e-17	2.69206e-16	38	40	40	C1	PNS. nerve, tibial (GTEx)	PrediXcan	0.997866	nerve_tibial	0.999981
4477	ENSG00000131242	RAB11FIP4	-0.457616	-0.00878943	0.647228	0.318453	0.522441	5.57424e-56	3.01504e-54	34	42	42	C1	PNS. nerve, tibial (GTEx)	PrediXcan	0.997866	nerve_tibial	0.999981
4478	ENSG00000129968	ABHD17A	-0.457221	-0.0508522	0.647512	0.0104735	0.0384269	0.000735845	0.00181903	14	18	18	C1	PNS. nerve, tibial (GTEx)	PrediXcan	0.997866	nerve_tibial	0.999981
4479	ENSG00000135048	TMEM2	0.456843	0.0257315	0.647784	0.035967	0.0245125	0.00741329	0.0165108	58	76	76	C1	PNS. nerve, tibial (GTEx)	PrediXcan	0.997866	nerve_tibial	0.999981
4480	ENSG00000160593	JAML	-0.456792	-0.0188147	0.647821	0.0783439	0.274425	2.16852e-23	2.44203e-22	47	56	56	C1	PNS. nerve, tibial (GTEx)	PrediXcan	0.997866	nerve_tibial	0.999981
4481	ENSG00000075234	TTC38	0.456757	0.0162042	0.647846	0.0692981	0.218279	2.87643e-18	2.37314e-17	42	47	47	C1	PNS. nerve, tibial (GTEx)	PrediXcan	0.997866	nerve_tibial	0.999981
4482	ENSG00000092094	OSGEP	0.456704	0.0102854	0.647884	0.268837	0.511038	1.23178e-52	5.66049e-51	42	49	49	C1	PNS. nerve, tibial (GTEx)	PrediXcan	0.997866	nerve_tibial	0.999981
4483	ENSG00000105483	CARD8	0.456698	0.0451207	0.647888	0.0101171	0.011628	0.0620242	0.122432	26	28	28	C1	PNS. nerve, tibial (GTEx)	PrediXcan	0.997866	nerve_tibial	0.999981
4484	ENSG00000119509	INVS	0.456564	0.0263435	0.647984	0.0313712	0.117142	9.63461e-10	4.20733e-09	17	21	21	C1	PNS. nerve, tibial (GTEx)	PrediXcan	0.997866	nerve_tibial	0.999981
4485	ENSG00000186907	RTN4RL2	0.45623	0.0179639	0.648225	0.0614052	0.0229497	0.00943917	0.0208045	40	46	46	C1	PNS. nerve, tibial (GTEx)	PrediXcan	0.997866	nerve_tibial	0.999981
4486	ENSG00000127990	SGCE	-0.456037	-0.0189842	0.648363	0.117406	0.298511	9.40148e-26	1.21837e-24	52	61	61	C1	PNS. nerve, tibial (GTEx)	PrediXcan	0.997866	nerve_tibial	0.999981
4487	ENSG00000138193	PLCE1	-0.456015	-0.0144718	0.648379	0.151187	0.312842	5.66624e-27	7.77457e-26	81	93	93	C1	PNS. nerve, tibial (GTEx)	PrediXcan	0.997866	nerve_tibial	0.999981
4488	ENSG00000250479	CHCHD10	0.455894	0.0145076	0.648467	0.10431	0.103665	1.27105e-08	4.98074e-08	64	88	88	C1	PNS. nerve, tibial (GTEx)	PrediXcan	0.997866	nerve_tibial	0.999981
4489	ENSG00000164932	CTHRC1	-0.455721	-0.0248877	0.648591	0.0318392	0.0631311	9.68269e-06	2.91021e-05	9	11	11	C1	PNS. nerve, tibial (GTEx)	PrediXcan	0.997866	nerve_tibial	0.999981
4490	ENSG00000169967	MAP3K2	-0.45532	-0.0166181	0.648879	0.0928356	0.147742	2.9988e-12	1.61889e-11	20	25	25	C1	PNS. nerve, tibial (GTEx)	PrediXcan	0.997866	nerve_tibial	0.999981
4491	ENSG00000197696	NMB	0.455275	0.0321418	0.648911	0.0394745	0.122537	1.39016e-10	6.50024e-10	32	37	37	C1	PNS. nerve, tibial (GTEx)	PrediXcan	0.997866	nerve_tibial	0.999981
4492	ENSG00000214140	PRCD	-0.455227	-0.0379515	0.648946	0.0160703	0.14967	1.63301e-12	8.99952e-12	27	36	36	C1	PNS. nerve, tibial (GTEx)	PrediXcan	0.997866	nerve_tibial	0.999981
4493	ENSG00000139505	MTMR6	-0.454634	-0.0206694	0.649372	0.0351881	0.191777	1.32578e-15	9.13569e-15	27	36	36	C1	PNS. nerve, tibial (GTEx)	PrediXcan	0.997866	nerve_tibial	0.999981
4494	ENSG00000163754	GYG1	-0.454589	-0.0213206	0.649405	0.0508826	0.0481398	0.00015562	0.000411336	31	36	36	C1	PNS. nerve, tibial (GTEx)	PrediXcan	0.997866	nerve_tibial	0.999981
4495	ENSG00000138386	NAB1	0.454453	0.0320924	0.649503	0.0244591	0.0948921	4.79755e-08	1.77754e-07	26	31	31	C1	PNS. nerve, tibial (GTEx)	PrediXcan	0.997866	nerve_tibial	0.999981
4496	ENSG00000115183	TANC1	-0.454216	-0.0204003	0.649673	0.0475733	0.0678815	5.27628e-06	1.62416e-05	60	68	68	C1	PNS. nerve, tibial (GTEx)	PrediXcan	0.997866	nerve_tibial	0.999981
4497	ENSG00000170558	CDH2	-0.453797	-0.0239875	0.649975	0.0531439	0.033697	0.00138326	0.00332614	58	66	66	C1	PNS. nerve, tibial (GTEx)	PrediXcan	0.997866	nerve_tibial	0.999981
4498	ENSG00000160867	FGFR4	0.453757	0.0198087	0.650004	0.0838741	0.63673	2.92633e-77	4.99938e-75	25	35	35	C1	PNS. nerve, tibial (GTEx)	PrediXcan	0.997866	nerve_tibial	0.999981
4499	ENSG00000175764	TTLL11	-0.453721	-0.0238123	0.65003	0.0522329	0.157898	3.59742e-13	2.08853e-12	6	9	9	C1	PNS. nerve, tibial (GTEx)	PrediXcan	0.997866	nerve_tibial	0.999981
4500	ENSG00000137992	DBT	-0.453586	-0.047608	0.650127	0.0116177	0.0931289	6.48242e-08	2.37862e-07	11	19	19	C1	PNS. nerve, tibial (GTEx)	PrediXcan	0.997866	nerve_tibial	0.999981
4501	ENSG00000171617	ENC1	-0.453509	-0.0220646	0.650182	0.046532	0.106354	8.57799e-09	3.41487e-08	31	38	38	C1	PNS. nerve, tibial (GTEx)	PrediXcan	0.997866	nerve_tibial	0.999981
4502	ENSG00000197146	AL133458.1	0.452925	0.0218687	0.650603	0.0796286	0.199477	1.3603e-16	9.97716e-16	42	54	54	C1	PNS. nerve, tibial (GTEx)	PrediXcan	0.997866	nerve_tibial	0.999981
4503	ENSG00000169826	CSGALNACT2	0.452534	0.0102602	0.650884	0.29	0.634635	1.5717e-77	2.71826e-75	47	60	60	C1	PNS. nerve, tibial (GTEx)	PrediXcan	0.997866	nerve_tibial	0.999981
4504	ENSG00000101160	CTSZ	-0.452303	-0.0434318	0.651051	0.01695	0.0387172	0.000703611	0.00174273	10	12	12	C1	PNS. nerve, tibial (GTEx)	PrediXcan	0.997866	nerve_tibial	0.999981
4505	ENSG00000137876	RSL24D1	0.452225	0.0355232	0.651107	0.0185566	0.0967497	4.36085e-08	1.62003e-07	51	66	66	C1	PNS. nerve, tibial (GTEx)	PrediXcan	0.997866	nerve_tibial	0.999981
4506	ENSG00000151320	AKAP6	-0.452224	-0.0271835	0.651108	0.0194154	0.0105992	0.0772929	0.150221	44	47	47	C1	PNS. nerve, tibial (GTEx)	PrediXcan	0.997866	nerve_tibial	0.999981
4507	ENSG00000146376	ARHGAP18	-0.452017	-0.0180636	0.651256	0.11824	0.170959	2.78862e-14	1.75262e-13	36	41	41	C1	PNS. nerve, tibial (GTEx)	PrediXcan	0.997866	nerve_tibial	0.999981
4508	ENSG00000114631	PODXL2	-0.451824	-0.0336898	0.651396	0.0273666	0.0457457	0.000218653	0.000570517	32	38	38	C1	PNS. nerve, tibial (GTEx)	PrediXcan	0.997866	nerve_tibial	0.999981
4509	ENSG00000170242	USP47	-0.451683	-0.0418996	0.651498	0.0165501	0.037112	0.000903673	0.00221282	9	11	11	C1	PNS. nerve, tibial (GTEx)	PrediXcan	0.997866	nerve_tibial	0.999981
4510	ENSG00000137166	FOXP4	-0.451517	-0.0579743	0.651617	0.00945875	0.0479927	0.000131517	0.000350537	4	6	6	C1	PNS. nerve, tibial (GTEx)	PrediXcan	0.997866	nerve_tibial	0.999981
4511	ENSG00000140199	SLC12A6	-0.451389	-0.0601879	0.65171	0.00740226	0.0102591	0.08306	0.160739	7	8	8	C1	PNS. nerve, tibial (GTEx)	PrediXcan	0.997866	nerve_tibial	0.999981
4512	ENSG00000106355	LSM5	-0.45103	-0.0443236	0.651968	0.0183997	0.0265017	0.00459762	0.0104933	21	25	25	C1	PNS. nerve, tibial (GTEx)	PrediXcan	0.997866	nerve_tibial	0.999981
4513	ENSG00000175445	LPL	0.45096	0.0300714	0.652018	0.0259515	0.140673	1.96005e-11	9.91278e-11	49	63	63	C1	PNS. nerve, tibial (GTEx)	PrediXcan	0.997866	nerve_tibial	0.999981
4514	ENSG00000157911	PEX10	0.450899	0.0512965	0.652062	0.0109222	0.071763	3.03958e-06	9.55814e-06	8	9	9	C1	PNS. nerve, tibial (GTEx)	PrediXcan	0.997866	nerve_tibial	0.999981
4515	ENSG00000167525	PROCA1	-0.450765	-0.0131133	0.652159	0.154536	0.321001	7.50492e-29	1.14155e-27	54	62	62	C1	PNS. nerve, tibial (GTEx)	PrediXcan	0.997866	nerve_tibial	0.999981
4516	ENSG00000100065	CARD10	0.450758	0.0133825	0.652164	0.11713	0.161005	3.63258e-13	2.10749e-12	48	52	52	C1	PNS. nerve, tibial (GTEx)	PrediXcan	0.997866	nerve_tibial	0.999981
4517	ENSG00000173200	PARP15	-0.450189	-0.0465395	0.652574	0.0190714	0.0716437	2.46498e-06	7.80558e-06	12	14	14	C1	PNS. nerve, tibial (GTEx)	PrediXcan	0.997866	nerve_tibial	0.999981
4518	ENSG00000095321	CRAT	0.45007	0.0332032	0.65266	0.0386394	0.0954133	3.05421e-08	1.14986e-07	14	22	22	C1	PNS. nerve, tibial (GTEx)	PrediXcan	0.997866	nerve_tibial	0.999981
4519	ENSG00000175711	B3GNTL1	-0.449946	-0.0127052	0.652749	0.131926	0.212874	3.89902e-18	3.19236e-17	24	26	26	C1	PNS. nerve, tibial (GTEx)	PrediXcan	0.997866	nerve_tibial	0.999981
4520	ENSG00000106443	PHF14	0.449935	0.0254644	0.652758	0.0404616	0.0141176	0.0408936	0.0834127	36	43	43	C1	PNS. nerve, tibial (GTEx)	PrediXcan	0.997866	nerve_tibial	0.999981
4521	ENSG00000055130	CUL1	-0.449858	-0.0662265	0.652812	0.00814225	0.0433017	0.000300315	0.00077365	8	9	9	C1	PNS. nerve, tibial (GTEx)	PrediXcan	0.997866	nerve_tibial	0.999981
4522	ENSG00000204764	RANBP17	-0.449818	-0.0239805	0.652842	0.0610401	0.132156	7.17925e-11	3.44314e-10	31	38	38	C1	PNS. nerve, tibial (GTEx)	PrediXcan	0.997866	nerve_tibial	0.999981
4523	ENSG00000095066	HOOK2	-0.449685	-0.116641	0.652937	0.00193925	0.0170787	0.0247434	0.0519219	9	15	15	C1	PNS. nerve, tibial (GTEx)	PrediXcan	0.997866	nerve_tibial	0.999981
4524	ENSG00000119227	PIGZ	-0.449658	-0.00970761	0.652957	0.292041	0.519436	5.87713e-56	3.15451e-54	32	41	41	C1	PNS. nerve, tibial (GTEx)	PrediXcan	0.997866	nerve_tibial	0.999981
4525	ENSG00000272341	AL137003.2	0.449642	0.0353057	0.652969	0.0211353	0.106096	8.75901e-09	3.48396e-08	11	13	13	C1	PNS. nerve, tibial (GTEx)	PrediXcan	0.997866	nerve_tibial	0.999981
4526	ENSG00000188343	FAM92A	-0.449272	-0.0440254	0.653235	0.0343508	0.0302818	0.00222844	0.005245	34	44	44	C1	PNS. nerve, tibial (GTEx)	PrediXcan	0.997866	nerve_tibial	0.999981
4527	ENSG00000089847	ANKRD24	-0.449233	-0.0200588	0.653264	0.0734607	0.148671	4.56929e-12	2.42835e-11	41	53	53	C1	PNS. nerve, tibial (GTEx)	PrediXcan	0.997866	nerve_tibial	0.999981
4528	ENSG00000164136	IL15	-0.449181	-0.0280946	0.653301	0.0585151	0.09376	7.25957e-08	2.65326e-07	28	30	30	C1	PNS. nerve, tibial (GTEx)	PrediXcan	0.997866	nerve_tibial	0.999981
4529	ENSG00000197006	METTL9	-0.449154	-0.0318131	0.65332	0.0238574	0.0141089	0.0426169	0.0867005	14	18	18	C1	PNS. nerve, tibial (GTEx)	PrediXcan	0.997866	nerve_tibial	0.999981
4530	ENSG00000188825	LINC00910	-0.449112	-0.023905	0.653351	0.126124	0.141197	1.32212e-11	6.76956e-11	53	63	63	C1	PNS. nerve, tibial (GTEx)	PrediXcan	0.997866	nerve_tibial	0.999981
4531	ENSG00000010219	DYRK4	-0.449101	-0.0319916	0.653358	0.0426311	0.120037	6.36287e-10	2.82617e-09	20	26	26	C1	PNS. nerve, tibial (GTEx)	PrediXcan	0.997866	nerve_tibial	0.999981
4532	ENSG00000268895	A1BG-AS1	-0.448989	-0.0306598	0.65344	0.0345301	0.0677032	4.99356e-06	1.53882e-05	87	103	103	C1	PNS. nerve, tibial (GTEx)	PrediXcan	0.997866	nerve_tibial	0.999981
4533	ENSG00000103266	STUB1	0.448828	0.0350596	0.653556	0.0269263	0.0370402	0.000868147	0.00212955	10	17	17	C1	PNS. nerve, tibial (GTEx)	PrediXcan	0.997866	nerve_tibial	0.999981
4534	ENSG00000167699	GLOD4	-0.448612	-0.0446984	0.653712	0.0190956	0.0905516	1.2432e-07	4.46105e-07	11	16	16	C1	PNS. nerve, tibial (GTEx)	PrediXcan	0.997866	nerve_tibial	0.999981
4535	ENSG00000114738	MAPKAPK3	0.448496	0.0265197	0.653795	0.022	0.0137962	0.0448775	0.0908773	15	16	16	C1	PNS. nerve, tibial (GTEx)	PrediXcan	0.997866	nerve_tibial	0.999981
4536	ENSG00000186567	CEACAM19	0.448482	0.0131558	0.653806	0.187331	0.271136	7.62694e-23	8.28261e-22	62	76	76	C1	PNS. nerve, tibial (GTEx)	PrediXcan	0.997866	nerve_tibial	0.999981
4537	ENSG00000126464	PRR12	0.448392	0.0247198	0.65387	0.056001	0.244581	3.24041e-20	3.0463e-19	25	33	33	C1	PNS. nerve, tibial (GTEx)	PrediXcan	0.997866	nerve_tibial	0.999981
4538	ENSG00000066427	ATXN3	0.448177	0.0133236	0.654025	0.169157	0.353765	4.63206e-32	8.30865e-31	145	180	180	C1	PNS. nerve, tibial (GTEx)	PrediXcan	0.997866	nerve_tibial	0.999981
4539	ENSG00000118096	IFT46	0.448118	0.0129273	0.654068	0.107317	0.142865	1.13354e-11	5.83388e-11	56	64	64	C1	PNS. nerve, tibial (GTEx)	PrediXcan	0.997866	nerve_tibial	0.999981
4540	ENSG00000133246	PRAM1	0.447839	0.0359395	0.654269	0.0237743	0.0988162	2.44072e-08	9.27869e-08	11	14	14	C1	PNS. nerve, tibial (GTEx)	PrediXcan	0.997866	nerve_tibial	0.999981
4541	ENSG00000220804	LINC01881	-0.447328	-0.0705106	0.654638	0.00711991	0.188897	8.21263e-16	5.73247e-15	27	37	37	C1	PNS. nerve, tibial (GTEx)	PrediXcan	0.997866	nerve_tibial	0.999981
4542	ENSG00000151665	PIGF	0.446748	0.0291334	0.655057	0.0340525	0.0819088	1.78169e-07	6.29184e-07	22	26	26	C1	PNS. nerve, tibial (GTEx)	PrediXcan	0.997866	nerve_tibial	0.999981
4543	ENSG00000168476	REEP4	0.446592	0.0124076	0.65517	0.175471	0.36739	3.53754e-33	6.64308e-32	17	21	21	C1	PNS. nerve, tibial (GTEx)	PrediXcan	0.997866	nerve_tibial	0.999981
4544	ENSG00000196365	LONP1	0.446412	0.0116554	0.655299	0.201971	0.351359	1.02983e-31	1.81471e-30	8	9	9	C1	PNS. nerve, tibial (GTEx)	PrediXcan	0.997866	nerve_tibial	0.999981
4545	ENSG00000188738	FSIP2	0.446193	0.0550782	0.655458	0.0109749	0.0565253	3.22099e-05	9.12862e-05	22	30	30	C1	PNS. nerve, tibial (GTEx)	PrediXcan	0.997866	nerve_tibial	0.999981
4546	ENSG00000139220	PPFIA2	-0.445564	-0.0213467	0.655912	0.0670742	0.242514	5.46024e-20	5.06909e-19	23	30	30	C1	PNS. nerve, tibial (GTEx)	PrediXcan	0.997866	nerve_tibial	0.999981
4547	ENSG00000111832	RWDD1	0.445247	0.0177002	0.656141	0.0544649	0.0832284	4.70426e-07	1.59801e-06	86	99	99	C1	PNS. nerve, tibial (GTEx)	PrediXcan	0.997866	nerve_tibial	0.999981
4548	ENSG00000115339	GALNT3	0.445195	0.0112517	0.656179	0.226006	0.438003	1.27253e-41	3.50233e-40	39	47	47	C1	PNS. nerve, tibial (GTEx)	PrediXcan	0.997866	nerve_tibial	0.999981
4549	ENSG00000143155	TIPRL	-0.444846	-0.0250134	0.656431	0.0651592	0.123242	2.54551e-10	1.16536e-09	19	22	22	C1	PNS. nerve, tibial (GTEx)	PrediXcan	0.997866	nerve_tibial	0.999981
4550	ENSG00000250208	FZD10-AS1	0.444575	0.0376122	0.656627	0.0146249	0.0227815	0.00869916	0.0192492	28	33	33	C1	PNS. nerve, tibial (GTEx)	PrediXcan	0.997866	nerve_tibial	0.999981
4551	ENSG00000128849	CGNL1	0.444036	0.0141016	0.657017	0.111539	0.108086	5.25008e-09	2.1306e-08	61	72	72	C1	PNS. nerve, tibial (GTEx)	PrediXcan	0.997866	nerve_tibial	0.999981
4552	ENSG00000215440	NPEPL1	-0.443934	-0.0154193	0.65709	0.102238	0.302293	2.6588e-26	3.54735e-25	38	51	51	C1	PNS. nerve, tibial (GTEx)	PrediXcan	0.997866	nerve_tibial	0.999981
4553	ENSG00000169087	HSPBAP1	-0.443846	-0.0144319	0.657154	0.0912977	0.0478073	0.000157159	0.000415011	78	86	86	C1	PNS. nerve, tibial (GTEx)	PrediXcan	0.997866	nerve_tibial	0.999981
4554	ENSG00000221823	PPP3R1	0.443496	0.0417861	0.657407	0.0279417	0.0420432	0.000392821	0.00099801	29	33	33	C1	PNS. nerve, tibial (GTEx)	PrediXcan	0.997866	nerve_tibial	0.999981
4555	ENSG00000162591	MEGF6	0.443424	0.0278687	0.657459	0.0189055	0.0827429	3.19647e-07	1.10104e-06	16	22	22	C1	PNS. nerve, tibial (GTEx)	PrediXcan	0.997866	nerve_tibial	0.999981
4556	ENSG00000196586	MYO6	0.443377	0.037312	0.657493	0.0188938	0.0945951	5.88002e-08	2.16544e-07	20	25	25	C1	PNS. nerve, tibial (GTEx)	PrediXcan	0.997866	nerve_tibial	0.999981
4557	ENSG00000029534	ANK1	0.44335	0.0336992	0.657512	0.0572542	0.0980599	2.68363e-08	1.01498e-07	35	45	45	C1	PNS. nerve, tibial (GTEx)	PrediXcan	0.997866	nerve_tibial	0.999981
4558	ENSG00000116151	MORN1	0.443347	0.0221851	0.657515	0.0593209	0.142551	1.4951e-11	7.62741e-11	18	22	22	C1	PNS. nerve, tibial (GTEx)	PrediXcan	0.997866	nerve_tibial	0.999981
4559	ENSG00000110076	NRXN2	0.443304	0.0307697	0.657546	0.0224868	0.0820932	5.62579e-07	1.89406e-06	23	31	31	C1	PNS. nerve, tibial (GTEx)	PrediXcan	0.997866	nerve_tibial	0.999981
4560	ENSG00000133657	ATP13A3	-0.443257	-0.0764359	0.65758	0.0064155	0.0126748	0.0532653	0.106371	7	9	9	C1	PNS. nerve, tibial (GTEx)	PrediXcan	0.997866	nerve_tibial	0.999981
4561	ENSG00000120784	ZFP30	0.443211	0.0112164	0.657613	0.0598602	0.0992587	1.37503e-08	5.36567e-08	35	42	42	C1	PNS. nerve, tibial (GTEx)	PrediXcan	0.997866	nerve_tibial	0.999981
4562	ENSG00000197386	HTT	0.443208	0.0894365	0.657616	0.00552269	0.0152804	0.0337218	0.0694413	8	11	11	C1	PNS. nerve, tibial (GTEx)	PrediXcan	0.997866	nerve_tibial	0.999981
4563	ENSG00000148843	PDCD11	-0.443179	-0.0197027	0.657636	0.0954516	0.0589366	1.9423e-05	5.65338e-05	69	80	80	C1	PNS. nerve, tibial (GTEx)	PrediXcan	0.997866	nerve_tibial	0.999981
4564	ENSG00000123146	ADGRE5	0.442999	0.0563566	0.657767	0.0241839	0.16552	7.03735e-14	4.33727e-13	26	32	32	C1	PNS. nerve, tibial (GTEx)	PrediXcan	0.997866	nerve_tibial	0.999981
4565	ENSG00000075790	BCAP29	-0.442839	-0.0209399	0.657882	0.055844	0.01167	0.0636453	0.125437	65	76	76	C1	PNS. nerve, tibial (GTEx)	PrediXcan	0.997866	nerve_tibial	0.999981
4566	ENSG00000141252	VPS53	-0.442754	-0.00810972	0.657944	0.32187	0.474806	6.44441e-48	2.43999e-46	43	51	51	C1	PNS. nerve, tibial (GTEx)	PrediXcan	0.997866	nerve_tibial	0.999981
4567	ENSG00000171763	SPATA5L1	0.442657	0.0131793	0.658014	0.123619	0.335259	1.78764e-29	2.80123e-28	73	93	93	C1	PNS. nerve, tibial (GTEx)	PrediXcan	0.997866	nerve_tibial	0.999981
4568	ENSG00000187942	LDLRAD2	0.442538	0.0849205	0.6581	0.00432016	0.113825	8.82144e-10	3.86428e-09	1	3	3	C1	PNS. nerve, tibial (GTEx)	PrediXcan	0.997866	nerve_tibial	0.999981
4569	ENSG00000169955	ZNF747	-0.442451	-0.0290288	0.658163	0.0172326	0.0127376	0.0525271	0.104987	25	28	28	C1	PNS. nerve, tibial (GTEx)	PrediXcan	0.997866	nerve_tibial	0.999981
4570	ENSG00000186496	ZNF396	-0.442443	-0.0604593	0.658169	0.0123049	0.0401924	0.000567091	0.00141661	15	16	16	C1	PNS. nerve, tibial (GTEx)	PrediXcan	0.997866	nerve_tibial	0.999981
4571	ENSG00000196405	EVL	-0.442383	-0.0104686	0.658212	0.13551	0.199308	1.28891e-16	9.45854e-16	47	59	59	C1	PNS. nerve, tibial (GTEx)	PrediXcan	0.997866	nerve_tibial	0.999981
4572	ENSG00000198015	MRPL42	0.442044	0.0184521	0.658457	0.0730468	0.247017	3.03461e-21	2.9959e-20	34	47	47	C1	PNS. nerve, tibial (GTEx)	PrediXcan	0.997866	nerve_tibial	0.999981
4573	ENSG00000092871	RFFL	0.441595	0.0351209	0.658782	0.0249885	0.155753	4.06402e-13	2.34581e-12	9	14	14	C1	PNS. nerve, tibial (GTEx)	PrediXcan	0.997866	nerve_tibial	0.999981
4574	ENSG00000121410	A1BG	0.441559	0.0272443	0.658809	0.060264	0.100324	2.4403e-08	9.27869e-08	66	80	80	C1	PNS. nerve, tibial (GTEx)	PrediXcan	0.997866	nerve_tibial	0.999981
4575	ENSG00000147437	GNRH1	-0.441462	-0.0542636	0.658879	0.00938044	0.0136483	0.046416	0.0936812	17	17	17	C1	PNS. nerve, tibial (GTEx)	PrediXcan	0.997866	nerve_tibial	0.999981
4576	ENSG00000085832	EPS15	-0.44118	-0.0115088	0.659082	0.27085	0.377593	6.86608e-36	1.48437e-34	17	21	21	C1	PNS. nerve, tibial (GTEx)	PrediXcan	0.997866	nerve_tibial	0.999981
4577	ENSG00000196639	HRH1	0.440648	0.035814	0.659468	0.0192034	0.063563	1.21848e-05	3.62337e-05	24	30	30	C1	PNS. nerve, tibial (GTEx)	PrediXcan	0.997866	nerve_tibial	0.999981
4578	ENSG00000058804	NDC1	0.440417	0.0427022	0.659635	0.0189922	0.0237731	0.00747919	0.016647	24	29	29	C1	PNS. nerve, tibial (GTEx)	PrediXcan	0.997866	nerve_tibial	0.999981
4579	ENSG00000136514	RTP4	-0.439988	-0.0119843	0.659946	0.167077	0.371694	2.81178e-34	5.5636e-33	29	32	32	C1	PNS. nerve, tibial (GTEx)	PrediXcan	0.997866	nerve_tibial	0.999981
4580	ENSG00000204991	SPIRE2	-0.439973	-0.0185839	0.659957	0.0717362	0.601664	3.63756e-69	3.69265e-67	22	27	27	C1	PNS. nerve, tibial (GTEx)	PrediXcan	0.997866	nerve_tibial	0.999981
4581	ENSG00000135040	NAA35	0.439863	0.0598287	0.660036	0.00746126	0.0122254	0.0574293	0.113956	14	15	15	C1	PNS. nerve, tibial (GTEx)	PrediXcan	0.997866	nerve_tibial	0.999981
4582	ENSG00000077147	TM9SF3	0.439677	0.0111166	0.660171	0.0814987	0.0416255	0.000389024	0.000989043	113	137	137	C1	PNS. nerve, tibial (GTEx)	PrediXcan	0.997866	nerve_tibial	0.999981
4583	ENSG00000175287	PHYHD1	0.4395	0.0162935	0.660299	0.0990362	0.308119	1.06132e-26	1.43653e-25	28	40	40	C1	PNS. nerve, tibial (GTEx)	PrediXcan	0.997866	nerve_tibial	0.999981
4584	ENSG00000139899	CBLN3	0.439247	0.0115961	0.660482	0.189023	0.605741	1.03933e-70	1.18374e-68	9	14	14	C1	PNS. nerve, tibial (GTEx)	PrediXcan	0.997866	nerve_tibial	0.999981
4585	ENSG00000151276	MAGI1	-0.439208	-0.0431674	0.660511	0.0140418	0.0652109	9.03216e-06	2.72111e-05	21	29	29	C1	PNS. nerve, tibial (GTEx)	PrediXcan	0.997866	nerve_tibial	0.999981
4586	ENSG00000239704	CDRT4	0.439203	0.0131014	0.660514	0.207209	0.452339	2.14074e-44	6.70908e-43	34	45	45	C1	PNS. nerve, tibial (GTEx)	PrediXcan	0.997866	nerve_tibial	0.999981
4587	ENSG00000167930	FAM234A	0.439073	0.0216374	0.660609	0.0558947	0.143729	3.78872e-12	2.02581e-11	19	21	21	C1	PNS. nerve, tibial (GTEx)	PrediXcan	0.997866	nerve_tibial	0.999981
4588	ENSG00000107185	RGP1	0.439044	0.0535692	0.66063	0.00823793	0.0244172	0.00704324	0.0157366	9	9	9	C1	PNS. nerve, tibial (GTEx)	PrediXcan	0.997866	nerve_tibial	0.999981
4589	ENSG00000168795	ZBTB5	-0.438855	-0.0529619	0.660766	0.00849992	0.0309644	0.00216854	0.00511174	13	15	15	C1	PNS. nerve, tibial (GTEx)	PrediXcan	0.997866	nerve_tibial	0.999981
4590	ENSG00000135334	AKIRIN2	0.438801	0.0167998	0.660806	0.0963768	0.0341988	0.00148477	0.00355983	121	143	143	C1	PNS. nerve, tibial (GTEx)	PrediXcan	0.997866	nerve_tibial	0.999981
4591	ENSG00000140548	ZNF710	0.438635	0.0214942	0.660926	0.0385555	0.0621667	1.07492e-05	3.21353e-05	31	38	38	C1	PNS. nerve, tibial (GTEx)	PrediXcan	0.997866	nerve_tibial	0.999981
4592	ENSG00000168522	FNTA	0.43797	0.0288771	0.661408	0.0347303	0.0280437	0.00385514	0.00887247	15	18	18	C1	PNS. nerve, tibial (GTEx)	PrediXcan	0.997866	nerve_tibial	0.999981
4593	ENSG00000122733	PHF24	-0.437362	-0.0218871	0.661849	0.0533035	0.0682344	5.4424e-06	1.67382e-05	31	36	36	C1	PNS. nerve, tibial (GTEx)	PrediXcan	0.997866	nerve_tibial	0.999981
4594	ENSG00000132323	ILKAP	-0.43644	-0.0628158	0.662517	0.0299976	0.0114962	0.0671804	0.132022	29	38	38	C1	PNS. nerve, tibial (GTEx)	PrediXcan	0.997866	nerve_tibial	0.999981
4595	ENSG00000184497	TMEM255B	0.436277	0.0462817	0.662636	0.0215622	0.0162485	0.0282538	0.0588386	25	29	29	C1	PNS. nerve, tibial (GTEx)	PrediXcan	0.997866	nerve_tibial	0.999981
4596	ENSG00000147905	ZCCHC7	-0.436182	-0.0705303	0.662704	0.00559225	0.0124946	0.0551182	0.109758	25	33	33	C1	PNS. nerve, tibial (GTEx)	PrediXcan	0.997866	nerve_tibial	0.999981
4597	ENSG00000270804	AC010326.4	0.43613	0.0228074	0.662742	0.046774	0.150014	2.97092e-12	1.60508e-11	23	28	28	C1	PNS. nerve, tibial (GTEx)	PrediXcan	0.997866	nerve_tibial	0.999981
4598	ENSG00000137714	FDX1	0.436097	0.010725	0.662766	0.129016	0.216505	3.75985e-18	3.08564e-17	29	33	33	C1	PNS. nerve, tibial (GTEx)	PrediXcan	0.997866	nerve_tibial	0.999981
4599	ENSG00000182446	NPLOC4	-0.435858	-0.0160385	0.66294	0.185104	0.143024	7.78724e-12	4.06474e-11	123	153	153	C1	PNS. nerve, tibial (GTEx)	PrediXcan	0.997866	nerve_tibial	0.999981
4600	ENSG00000003393	ALS2	0.435839	0.019586	0.662953	0.0580745	0.175788	1.60134e-14	1.02763e-13	19	26	26	C1	PNS. nerve, tibial (GTEx)	PrediXcan	0.997866	nerve_tibial	0.999981
4601	ENSG00000260992	DOCK9-AS2	-0.435831	-0.0261957	0.662959	0.0477985	0.139196	2.74728e-11	1.37061e-10	29	34	34	C1	PNS. nerve, tibial (GTEx)	PrediXcan	0.997866	nerve_tibial	0.999981
4602	ENSG00000143420	ENSA	-0.435566	-0.0341589	0.663152	0.0326305	0.0375365	0.000864996	0.00212219	28	38	38	C1	PNS. nerve, tibial (GTEx)	PrediXcan	0.997866	nerve_tibial	0.999981
4603	ENSG00000164758	MED30	-0.435402	-0.0514765	0.663271	0.0120118	0.0379524	0.000768152	0.00189522	11	14	14	C1	PNS. nerve, tibial (GTEx)	PrediXcan	0.997866	nerve_tibial	0.999981
4604	ENSG00000145934	TENM2	-0.435307	-0.029648	0.66334	0.0254813	0.161674	2.78356e-13	1.63022e-12	3	4	4	C1	PNS. nerve, tibial (GTEx)	PrediXcan	0.997866	nerve_tibial	0.999981
4605	ENSG00000163297	ANTXR2	0.435278	0.0253653	0.663361	0.0537998	0.0202333	0.0141541	0.0306562	104	123	123	C1	PNS. nerve, tibial (GTEx)	PrediXcan	0.997866	nerve_tibial	0.999981
4606	ENSG00000115053	NCL	-0.43501	-0.0169231	0.663555	0.0565518	0.0307108	0.00243726	0.00571057	50	55	55	C1	PNS. nerve, tibial (GTEx)	PrediXcan	0.997866	nerve_tibial	0.999981
4607	ENSG00000116406	EDEM3	0.434724	0.012375	0.663763	0.18046	0.386041	5.5904e-35	1.15681e-33	63	75	75	C1	PNS. nerve, tibial (GTEx)	PrediXcan	0.997866	nerve_tibial	0.999981
4608	ENSG00000163956	LRPAP1	0.434658	0.0241312	0.663811	0.0596979	0.137819	2.29763e-11	1.15741e-10	19	25	25	C1	PNS. nerve, tibial (GTEx)	PrediXcan	0.997866	nerve_tibial	0.999981
4609	ENSG00000130638	ATXN10	0.434549	0.0194856	0.663889	0.054352	0.0785873	9.15433e-07	3.02889e-06	18	20	20	C1	PNS. nerve, tibial (GTEx)	PrediXcan	0.997866	nerve_tibial	0.999981
4610	ENSG00000103111	MON1B	-0.434451	-0.0180707	0.663961	0.0800422	0.264995	3.61566e-22	3.74643e-21	16	19	19	C1	PNS. nerve, tibial (GTEx)	PrediXcan	0.997866	nerve_tibial	0.999981
4611	ENSG00000177990	DPY19L2	0.434258	0.00888576	0.664101	0.196176	0.321106	9.32129e-29	1.41017e-27	81	95	95	C1	PNS. nerve, tibial (GTEx)	PrediXcan	0.997866	nerve_tibial	0.999981
4612	ENSG00000211445	GPX3	0.434205	0.148013	0.664139	0.00108721	0.024381	0.00722218	0.0161056	10	16	16	C1	PNS. nerve, tibial (GTEx)	PrediXcan	0.997866	nerve_tibial	0.999981
4613	ENSG00000070371	CLTCL1	-0.434193	-0.0510671	0.664148	0.0406646	0.0164388	0.0282269	0.0587993	48	58	58	C1	PNS. nerve, tibial (GTEx)	PrediXcan	0.997866	nerve_tibial	0.999981
4614	ENSG00000013297	CLDN11	0.434044	0.0292454	0.664257	0.0277621	0.0982687	2.5535e-08	9.68643e-08	24	28	28	C1	PNS. nerve, tibial (GTEx)	PrediXcan	0.997866	nerve_tibial	0.999981
4615	ENSG00000126790	L3HYPDH	-0.433663	-0.00879031	0.664533	0.354417	0.599062	1.27723e-68	1.22553e-66	63	72	72	C1	PNS. nerve, tibial (GTEx)	PrediXcan	0.997866	nerve_tibial	0.999981
4616	ENSG00000136999	NOV	-0.433616	-0.0194432	0.664567	0.0623972	0.150302	1.26682e-12	7.03683e-12	21	24	24	C1	PNS. nerve, tibial (GTEx)	PrediXcan	0.997866	nerve_tibial	0.999981
4617	ENSG00000134020	PEBP4	-0.433036	-0.0483793	0.664989	0.0108456	0.114431	1.86481e-09	7.91879e-09	11	14	14	C1	PNS. nerve, tibial (GTEx)	PrediXcan	0.997866	nerve_tibial	0.999981
4618	ENSG00000173421	CCDC36	-0.432848	-0.0222375	0.665125	0.0320707	0.102316	6.75197e-09	2.7126e-08	17	24	24	C1	PNS. nerve, tibial (GTEx)	PrediXcan	0.997866	nerve_tibial	0.999981
4619	ENSG00000092201	SUPT16H	0.432671	0.0350271	0.665254	0.0299501	0.011795	0.0613667	0.121205	35	39	39	C1	PNS. nerve, tibial (GTEx)	PrediXcan	0.997866	nerve_tibial	0.999981
4620	ENSG00000132840	BHMT2	0.432528	0.0176127	0.665357	0.080845	0.20933	3.9627e-17	3.01212e-16	25	30	30	C1	PNS. nerve, tibial (GTEx)	PrediXcan	0.997866	nerve_tibial	0.999981
4621	ENSG00000012223	LTF	0.432508	0.0490687	0.665372	0.0123566	0.0328103	0.00164901	0.00393543	21	26	26	C1	PNS. nerve, tibial (GTEx)	PrediXcan	0.997866	nerve_tibial	0.999981
4622	ENSG00000137996	RTCA	0.432471	0.024641	0.665399	0.0465529	0.188775	1.04783e-15	7.25607e-15	33	49	49	C1	PNS. nerve, tibial (GTEx)	PrediXcan	0.997866	nerve_tibial	0.999981
4623	ENSG00000251322	SHANK3	-0.431979	-0.0247158	0.665757	0.0408632	0.118271	1.14364e-09	4.96935e-09	8	8	8	C1	PNS. nerve, tibial (GTEx)	PrediXcan	0.997866	nerve_tibial	0.999981
4624	ENSG00000129596	CDO1	0.431906	0.0258748	0.665809	0.0738518	0.112342	1.73996e-09	7.4021e-09	72	83	83	C1	PNS. nerve, tibial (GTEx)	PrediXcan	0.997866	nerve_tibial	0.999981
4625	ENSG00000145715	RASA1	-0.431787	-0.0137686	0.665896	0.12227	0.124662	1.14804e-10	5.41331e-10	120	141	141	C1	PNS. nerve, tibial (GTEx)	PrediXcan	0.997866	nerve_tibial	0.999981
4626	ENSG00000100304	TTLL12	0.431625	0.00911828	0.666014	0.256924	0.514377	4.38182e-53	2.0599e-51	66	77	77	C1	PNS. nerve, tibial (GTEx)	PrediXcan	0.997866	nerve_tibial	0.999981
4627	ENSG00000143434	SEMA6C	0.43161	0.0209788	0.666025	0.0835722	0.170595	8.46939e-14	5.18792e-13	56	63	63	C1	PNS. nerve, tibial (GTEx)	PrediXcan	0.997866	nerve_tibial	0.999981
4628	ENSG00000128805	ARHGAP22	0.431226	0.0227295	0.666304	0.059371	0.0939837	6.46477e-08	2.3733e-07	41	48	48	C1	PNS. nerve, tibial (GTEx)	PrediXcan	0.997866	nerve_tibial	0.999981
4629	ENSG00000136147	PHF11	0.431136	0.0162679	0.666369	0.0723937	0.0709749	2.33452e-06	7.41088e-06	84	107	107	C1	PNS. nerve, tibial (GTEx)	PrediXcan	0.997866	nerve_tibial	0.999981
4630	ENSG00000167306	MYO5B	0.430614	0.0225368	0.666749	0.0365847	0.0865521	1.03914e-07	3.74996e-07	22	28	28	C1	PNS. nerve, tibial (GTEx)	PrediXcan	0.997866	nerve_tibial	0.999981
4631	ENSG00000164309	CMYA5	-0.430575	-0.0257883	0.666777	0.0430363	0.0699359	4.10378e-06	1.27698e-05	32	37	37	C1	PNS. nerve, tibial (GTEx)	PrediXcan	0.997866	nerve_tibial	0.999981
4632	ENSG00000168538	TRAPPC11	0.430535	0.0570336	0.666807	0.00620239	0.0135586	0.0432178	0.0877066	19	21	21	C1	PNS. nerve, tibial (GTEx)	PrediXcan	0.997866	nerve_tibial	0.999981
4633	ENSG00000144712	CAND2	-0.430087	-0.0161118	0.667133	0.0394136	0.142789	7.23104e-12	3.7869e-11	36	42	42	C1	PNS. nerve, tibial (GTEx)	PrediXcan	0.997866	nerve_tibial	0.999981
4634	ENSG00000103932	RPAP1	-0.430023	-0.0187669	0.667179	0.0879206	0.275662	2.90913e-23	3.25251e-22	52	61	61	C1	PNS. nerve, tibial (GTEx)	PrediXcan	0.997866	nerve_tibial	0.999981
4635	ENSG00000187097	ENTPD5	0.429848	0.0238126	0.667306	0.0257656	0.0676087	5.99263e-06	1.83459e-05	32	36	36	C1	PNS. nerve, tibial (GTEx)	PrediXcan	0.997866	nerve_tibial	0.999981
4636	ENSG00000070718	AP3M2	0.429773	0.012802	0.667361	0.097755	0.285546	3.13305e-24	3.71642e-23	17	23	23	C1	PNS. nerve, tibial (GTEx)	PrediXcan	0.997866	nerve_tibial	0.999981
4637	ENSG00000154767	XPC	-0.429453	-0.0495063	0.667594	0.0243562	0.069253	3.64464e-06	1.13917e-05	43	57	57	C1	PNS. nerve, tibial (GTEx)	PrediXcan	0.997866	nerve_tibial	0.999981
4638	ENSG00000212694	LINC01089	-0.428845	-0.0140544	0.668036	0.0997416	0.291042	3.81157e-25	4.75479e-24	20	26	26	C1	PNS. nerve, tibial (GTEx)	PrediXcan	0.997866	nerve_tibial	0.999981
4639	ENSG00000106683	LIMK1	0.428595	0.0467186	0.668218	0.0141233	0.078368	8.1298e-07	2.69882e-06	11	15	15	C1	PNS. nerve, tibial (GTEx)	PrediXcan	0.997866	nerve_tibial	0.999981
4640	ENSG00000101311	FERMT1	-0.428364	-0.0309311	0.668386	0.0258445	0.0444365	0.000220743	0.000575543	25	27	27	C1	PNS. nerve, tibial (GTEx)	PrediXcan	0.997866	nerve_tibial	0.999981
4641	ENSG00000130856	ZNF236	-0.428263	-0.019522	0.66846	0.0669643	0.14601	1.64046e-12	9.03706e-12	51	61	61	C1	PNS. nerve, tibial (GTEx)	PrediXcan	0.997866	nerve_tibial	0.999981
4642	ENSG00000144283	PKP4	0.42825	0.0377672	0.668469	0.0200622	0.0224448	0.00987317	0.0217064	23	25	25	C1	PNS. nerve, tibial (GTEx)	PrediXcan	0.997866	nerve_tibial	0.999981
4643	ENSG00000231259	AC125232.1	0.428003	0.00872701	0.668649	0.409876	0.53815	6.56869e-57	3.63719e-55	41	62	62	C1	PNS. nerve, tibial (GTEx)	PrediXcan	0.997866	nerve_tibial	0.999981
4644	ENSG00000166947	EPB42	0.427886	0.0598892	0.668734	0.010563	0.0189484	0.0183024	0.039109	25	31	31	C1	PNS. nerve, tibial (GTEx)	PrediXcan	0.997866	nerve_tibial	0.999981
4645	ENSG00000254680	AC079329.1	-0.42773	-0.0479031	0.668848	0.0112434	0.0533529	6.41638e-05	0.000176387	7	9	9	C1	PNS. nerve, tibial (GTEx)	PrediXcan	0.997866	nerve_tibial	0.999981
4646	ENSG00000241935	HOGA1	-0.427558	-0.0170854	0.668973	0.0973248	0.141243	4.35708e-12	2.32085e-11	48	61	61	C1	PNS. nerve, tibial (GTEx)	PrediXcan	0.997866	nerve_tibial	0.999981
4647	ENSG00000173432	SAA1	-0.427277	-0.0200326	0.669177	0.0901742	0.12705	1.45399e-10	6.78288e-10	37	55	55	C1	PNS. nerve, tibial (GTEx)	PrediXcan	0.997866	nerve_tibial	0.999981
4648	ENSG00000186792	HYAL3	-0.427192	-0.00751793	0.66924	0.110826	0.13216	5.87237e-11	2.83774e-10	32	38	38	C1	PNS. nerve, tibial (GTEx)	PrediXcan	0.997866	nerve_tibial	0.999981
4649	ENSG00000214106	PAXIP1-AS2	-0.427144	-0.0175307	0.669274	0.0703985	0.266339	3.33245e-23	3.7051e-22	28	38	38	C1	PNS. nerve, tibial (GTEx)	PrediXcan	0.997866	nerve_tibial	0.999981
4650	ENSG00000175426	PCSK1	0.426941	0.0178711	0.669423	0.0694807	0.112982	1.03988e-09	4.53117e-09	22	24	24	C1	PNS. nerve, tibial (GTEx)	PrediXcan	0.997866	nerve_tibial	0.999981
4651	ENSG00000196876	SCN8A	-0.4268	-0.0148838	0.669525	0.153159	0.178592	1.43684e-14	9.26737e-14	58	70	70	C1	PNS. nerve, tibial (GTEx)	PrediXcan	0.997866	nerve_tibial	0.999981
4652	ENSG00000105327	BBC3	-0.426436	-0.0435301	0.66979	0.00947459	0.0464766	0.000155694	0.000411455	25	28	28	C1	PNS. nerve, tibial (GTEx)	PrediXcan	0.997866	nerve_tibial	0.999981
4653	ENSG00000130590	SAMD10	-0.426047	-0.0197015	0.670074	0.0640521	0.17095	6.01976e-14	3.72815e-13	24	33	33	C1	PNS. nerve, tibial (GTEx)	PrediXcan	0.997866	nerve_tibial	0.999981
4654	ENSG00000101353	MROH8	-0.425972	-0.038281	0.670128	0.0205168	0.0802119	5.17513e-07	1.75159e-06	9	11	11	C1	PNS. nerve, tibial (GTEx)	PrediXcan	0.997866	nerve_tibial	0.999981
4655	ENSG00000135838	NPL	-0.425708	-0.0389735	0.670321	0.071732	0.0302593	0.00264098	0.0061642	70	84	84	C1	PNS. nerve, tibial (GTEx)	PrediXcan	0.997866	nerve_tibial	0.999981
4656	ENSG00000069020	MAST4	-0.425636	-0.0315872	0.670373	0.0260437	0.0164586	0.0267203	0.0558528	28	32	32	C1	PNS. nerve, tibial (GTEx)	PrediXcan	0.997866	nerve_tibial	0.999981
4657	ENSG00000092847	AGO1	0.425287	0.107618	0.670627	0.00200208	0.0165204	0.0274502	0.0573185	6	10	10	C1	PNS. nerve, tibial (GTEx)	PrediXcan	0.997866	nerve_tibial	0.999981
4658	ENSG00000143575	HAX1	-0.425054	-0.0928878	0.670797	0.00257636	0.0244172	0.00716949	0.0160034	3	5	5	C1	PNS. nerve, tibial (GTEx)	PrediXcan	0.997866	nerve_tibial	0.999981
4659	ENSG00000171492	LRRC8D	0.424638	0.0139131	0.6711	0.043712	0.212809	2.44516e-17	1.89355e-16	38	47	47	C1	PNS. nerve, tibial (GTEx)	PrediXcan	0.997866	nerve_tibial	0.999981
4660	ENSG00000163655	GMPS	0.424351	0.0349277	0.67131	0.0173153	0.0805268	6.15692e-07	2.06592e-06	10	15	15	C1	PNS. nerve, tibial (GTEx)	PrediXcan	0.997866	nerve_tibial	0.999981
4661	ENSG00000175920	DOK7	0.42405	0.067278	0.67153	0.0312017	0.037039	0.000913505	0.00223651	42	50	50	C1	PNS. nerve, tibial (GTEx)	PrediXcan	0.997866	nerve_tibial	0.999981
4662	ENSG00000167114	SLC27A4	0.423775	0.235183	0.67173	0.000558817	0.0100109	0.0863431	0.166311	5	10	10	C1	PNS. nerve, tibial (GTEx)	PrediXcan	0.997866	nerve_tibial	0.999981
4663	ENSG00000171533	MAP6	0.42345	0.0241845	0.671967	0.0551537	0.148615	4.70231e-12	2.49525e-11	63	75	75	C1	PNS. nerve, tibial (GTEx)	PrediXcan	0.997866	nerve_tibial	0.999981
4664	ENSG00000143499	SMYD2	0.423205	0.0275093	0.672146	0.0502944	0.0926842	8.12653e-08	2.96008e-07	35	40	40	C1	PNS. nerve, tibial (GTEx)	PrediXcan	0.997866	nerve_tibial	0.999981
4665	ENSG00000197872	FAM49A	0.423151	0.0447673	0.672185	0.0177744	0.0157028	0.0321264	0.0663804	24	26	26	C1	PNS. nerve, tibial (GTEx)	PrediXcan	0.997866	nerve_tibial	0.999981
4666	ENSG00000105856	HBP1	-0.422972	-0.0386612	0.672316	0.0236387	0.0170393	0.0244076	0.0512556	27	31	31	C1	PNS. nerve, tibial (GTEx)	PrediXcan	0.997866	nerve_tibial	0.999981
4667	ENSG00000095002	MSH2	-0.422875	-0.00893172	0.672386	0.316617	0.557729	6.88202e-61	4.5263e-59	20	23	23	C1	PNS. nerve, tibial (GTEx)	PrediXcan	0.997866	nerve_tibial	0.999981
4668	ENSG00000082258	CCNT2	0.422857	0.0177162	0.6724	0.0698556	0.313692	4.65088e-27	6.41281e-26	17	25	25	C1	PNS. nerve, tibial (GTEx)	PrediXcan	0.997866	nerve_tibial	0.999981
4669	ENSG00000163682	RPL9	-0.422801	-0.0108483	0.672441	0.193934	0.674875	1.19499e-86	4.5245e-84	43	60	60	C1	PNS. nerve, tibial (GTEx)	PrediXcan	0.997866	nerve_tibial	0.999981
4670	ENSG00000198715	GLMP	-0.422716	-0.0293879	0.672502	0.0312957	0.0945532	6.56089e-08	2.40669e-07	70	79	79	C1	PNS. nerve, tibial (GTEx)	PrediXcan	0.997866	nerve_tibial	0.999981
4671	ENSG00000182871	COL18A1	-0.422514	-0.0164477	0.67265	0.0853203	0.142718	8.50201e-12	4.41455e-11	40	52	52	C1	PNS. nerve, tibial (GTEx)	PrediXcan	0.997866	nerve_tibial	0.999981
4672	ENSG00000110665	C11orf21	-0.421896	-0.0207516	0.673101	0.0699998	0.316311	2.343e-27	3.28231e-26	12	17	17	C1	PNS. nerve, tibial (GTEx)	PrediXcan	0.997866	nerve_tibial	0.999981
4673	ENSG00000101224	CDC25B	0.421766	0.0112824	0.673195	0.243606	0.365802	2.07364e-33	3.94696e-32	50	62	62	C1	PNS. nerve, tibial (GTEx)	PrediXcan	0.997866	nerve_tibial	0.999981
4674	ENSG00000064012	CASP8	0.421718	0.0489907	0.673231	0.00783826	0.0193742	0.0170185	0.0365327	2	3	3	C1	PNS. nerve, tibial (GTEx)	PrediXcan	0.997866	nerve_tibial	0.999981
4675	ENSG00000110025	SNX15	-0.421546	-0.0212566	0.673356	0.051016	0.222354	8.85594e-19	7.551e-18	12	18	18	C1	PNS. nerve, tibial (GTEx)	PrediXcan	0.997866	nerve_tibial	0.999981
4676	ENSG00000183828	NUDT14	0.421141	0.0163079	0.673652	0.0949708	0.239063	6.06096e-20	5.60449e-19	15	25	25	C1	PNS. nerve, tibial (GTEx)	PrediXcan	0.997866	nerve_tibial	0.999981
4677	ENSG00000154065	ANKRD29	-0.421134	-0.0110692	0.673657	0.0672251	0.048212	0.000142144	0.000377783	53	64	64	C1	PNS. nerve, tibial (GTEx)	PrediXcan	0.997866	nerve_tibial	0.999981
4678	ENSG00000189077	TMEM120A	-0.420687	-0.0871444	0.673983	0.00326595	0.0307581	0.00209946	0.00495642	7	10	10	C1	PNS. nerve, tibial (GTEx)	PrediXcan	0.997866	nerve_tibial	0.999981
4679	ENSG00000171488	LRRC8C	0.420653	0.0737859	0.674008	0.00851938	0.0640547	9.50292e-06	2.8574e-05	42	49	49	C1	PNS. nerve, tibial (GTEx)	PrediXcan	0.997866	nerve_tibial	0.999981
4680	ENSG00000198189	HSD17B11	0.42032	0.00260312	0.674252	0.25263	0.405615	1.29933e-37	3.06437e-36	46	55	55	C1	PNS. nerve, tibial (GTEx)	PrediXcan	0.997866	nerve_tibial	0.999981
4681	ENSG00000272669	AL021707.6	0.419854	-0.0042857	0.674592	0.0552419	0.0189244	0.0170899	0.0366691	39	42	42	C1	PNS. nerve, tibial (GTEx)	PrediXcan	0.997866	nerve_tibial	0.999981
4682	ENSG00000103148	NPRL3	-0.419801	-0.0089512	0.674631	0.345302	0.632952	1.04651e-75	1.59354e-73	6	8	8	C1	PNS. nerve, tibial (GTEx)	PrediXcan	0.997866	nerve_tibial	0.999981
4683	ENSG00000244617	ASPRV1	-0.419144	-0.0221585	0.675111	0.0300095	0.0664426	5.64649e-06	1.73355e-05	21	22	22	C1	PNS. nerve, tibial (GTEx)	PrediXcan	0.997866	nerve_tibial	0.999981
4684	ENSG00000068745	IP6K2	-0.419138	-0.0136417	0.675115	0.129457	0.087554	1.37756e-07	4.91549e-07	44	46	46	C1	PNS. nerve, tibial (GTEx)	PrediXcan	0.997866	nerve_tibial	0.999981
4685	ENSG00000157601	MX1	-0.418743	-0.0115846	0.675404	0.161633	0.341587	1.42369e-30	2.36589e-29	8	9	9	C1	PNS. nerve, tibial (GTEx)	PrediXcan	0.997866	nerve_tibial	0.999981
4686	ENSG00000164253	WDR41	-0.417926	-0.0162462	0.676001	0.0895103	0.202719	1.39016e-16	1.01802e-15	68	82	82	C1	PNS. nerve, tibial (GTEx)	PrediXcan	0.997866	nerve_tibial	0.999981
4687	ENSG00000254429	AP001972.1	0.417888	0.00892192	0.676029	0.0171227	0.017574	0.0235191	0.0494664	23	24	24	C1	PNS. nerve, tibial (GTEx)	PrediXcan	0.997866	nerve_tibial	0.999981
4688	ENSG00000100726	TELO2	0.417741	0.005387	0.676136	0.268941	0.433261	8.66086e-43	2.50682e-41	32	41	41	C1	PNS. nerve, tibial (GTEx)	PrediXcan	0.997866	nerve_tibial	0.999981
4689	ENSG00000246982	Z84485.1	0.417712	0.0161593	0.676158	0.0832357	0.441819	2.91636e-42	8.25358e-41	16	24	24	C1	PNS. nerve, tibial (GTEx)	PrediXcan	0.997866	nerve_tibial	0.999981
4690	ENSG00000137872	SEMA6D	-0.417638	-0.039289	0.676211	0.013583	0.073152	1.52173e-06	4.91536e-06	6	6	6	C1	PNS. nerve, tibial (GTEx)	PrediXcan	0.997866	nerve_tibial	0.999981
4691	ENSG00000205362	MT1A	-0.417183	-0.0185267	0.676545	0.0644916	0.137603	1.27574e-11	6.53928e-11	12	12	12	C1	PNS. nerve, tibial (GTEx)	PrediXcan	0.997866	nerve_tibial	0.999981
4692	ENSG00000164068	RNF123	0.417061	0.0212517	0.676634	0.0590079	0.294782	5.18042e-25	6.40534e-24	48	66	66	C1	PNS. nerve, tibial (GTEx)	PrediXcan	0.997866	nerve_tibial	0.999981
4693	ENSG00000269825	AC022150.4	-0.416812	-0.0179693	0.676816	0.122358	0.139109	2.41972e-11	1.21497e-10	92	109	109	C1	PNS. nerve, tibial (GTEx)	PrediXcan	0.997866	nerve_tibial	0.999981
4694	ENSG00000135390	ATP5G2	0.41601	0.0094489	0.677403	0.226083	0.444292	2.23404e-43	6.67306e-42	21	26	26	C1	PNS. nerve, tibial (GTEx)	PrediXcan	0.997866	nerve_tibial	0.999981
4695	ENSG00000103021	CCDC113	-0.415703	-0.0249447	0.677628	0.0255868	0.0528434	6.50349e-05	0.000178677	32	40	40	C1	PNS. nerve, tibial (GTEx)	PrediXcan	0.997866	nerve_tibial	0.999981
4696	ENSG00000115523	GNLY	-0.415675	-0.0391932	0.677648	0.0205487	0.0566432	1.86399e-05	5.44015e-05	14	17	17	C1	PNS. nerve, tibial (GTEx)	PrediXcan	0.997866	nerve_tibial	0.999981
4697	ENSG00000168268	NT5DC2	0.415539	0.0195119	0.677747	0.0442723	0.127989	1.09064e-10	5.15827e-10	19	25	25	C1	PNS. nerve, tibial (GTEx)	PrediXcan	0.997866	nerve_tibial	0.999981
4698	ENSG00000173327	MAP3K11	0.415499	0.0161124	0.677776	0.0985019	0.336695	2.70993e-30	4.43498e-29	8	11	11	C1	PNS. nerve, tibial (GTEx)	PrediXcan	0.997866	nerve_tibial	0.999981
4699	ENSG00000134262	AP4B1	-0.41541	-0.0330401	0.677842	0.0186017	0.140715	1.46236e-11	7.4658e-11	63	72	72	C1	PNS. nerve, tibial (GTEx)	PrediXcan	0.997866	nerve_tibial	0.999981
4700	ENSG00000162819	BROX	-0.415122	-0.0124843	0.678052	0.0908386	0.103678	1.33874e-08	5.23283e-08	72	89	89	C1	PNS. nerve, tibial (GTEx)	PrediXcan	0.997866	nerve_tibial	0.999981
4701	ENSG00000263327	TAPT1-AS1	0.415071	0.0187515	0.67809	0.0602739	0.135279	2.51673e-11	1.26053e-10	23	28	28	C1	PNS. nerve, tibial (GTEx)	PrediXcan	0.997866	nerve_tibial	0.999981
4702	ENSG00000170903	MSANTD4	-0.414914	-0.0346979	0.678205	0.020803	0.0514203	6.13752e-05	0.00016912	23	30	30	C1	PNS. nerve, tibial (GTEx)	PrediXcan	0.997866	nerve_tibial	0.999981
4703	ENSG00000133983	COX16	-0.414569	-0.0175732	0.678458	0.0663809	0.124061	2.29932e-10	1.0561e-09	78	89	89	C1	PNS. nerve, tibial (GTEx)	PrediXcan	0.997866	nerve_tibial	0.999981
4704	ENSG00000136449	MYCBPAP	0.414326	0.0293655	0.678635	0.0228928	0.137781	2.86595e-11	1.42575e-10	5	6	6	C1	PNS. nerve, tibial (GTEx)	PrediXcan	0.997866	nerve_tibial	0.999981
4705	ENSG00000147443	DOK2	0.414279	0.00764282	0.67867	0.18347	0.0476328	0.000154898	0.000409583	108	125	125	C1	PNS. nerve, tibial (GTEx)	PrediXcan	0.997866	nerve_tibial	0.999981
4706	ENSG00000180346	TIGD2	-0.414202	-0.0336575	0.678726	0.0161912	0.0137947	0.0444561	0.0900631	22	23	23	C1	PNS. nerve, tibial (GTEx)	PrediXcan	0.997866	nerve_tibial	0.999981
4707	ENSG00000171552	BCL2L1	-0.413776	-0.0632818	0.679038	0.016628	0.0102584	0.0833355	0.16125	17	23	23	C1	PNS. nerve, tibial (GTEx)	PrediXcan	0.997866	nerve_tibial	0.999981
4708	ENSG00000108469	RECQL5	-0.413686	-0.0163593	0.679104	0.187199	0.136263	2.82346e-11	1.40711e-10	133	169	169	C1	PNS. nerve, tibial (GTEx)	PrediXcan	0.997866	nerve_tibial	0.999981
4709	ENSG00000110871	COQ5	0.413673	0.0102404	0.679114	0.207471	0.442893	1.3546e-42	3.87277e-41	90	110	110	C1	PNS. nerve, tibial (GTEx)	PrediXcan	0.997866	nerve_tibial	0.999981
4710	ENSG00000144504	ANKMY1	0.413657	0.0201139	0.679126	0.0350063	0.0617403	1.33992e-05	3.96513e-05	26	39	39	C1	PNS. nerve, tibial (GTEx)	PrediXcan	0.997866	nerve_tibial	0.999981
4711	ENSG00000089916	GPATCH2L	0.4136	0.0178903	0.679167	0.0752692	0.255266	2.84475e-21	2.81441e-20	22	28	28	C1	PNS. nerve, tibial (GTEx)	PrediXcan	0.997866	nerve_tibial	0.999981
4712	ENSG00000006607	FARP2	-0.413097	-0.0226972	0.679536	0.0376993	0.247747	6.52947e-21	6.36101e-20	20	32	32	C1	PNS. nerve, tibial (GTEx)	PrediXcan	0.997866	nerve_tibial	0.999981
4713	ENSG00000153207	AHCTF1	0.412933	0.0356934	0.679656	0.026973	0.058688	2.39918e-05	6.91282e-05	25	30	30	C1	PNS. nerve, tibial (GTEx)	PrediXcan	0.997866	nerve_tibial	0.999981
4714	ENSG00000021762	OSBPL5	0.412916	0.014737	0.679668	0.154792	0.23937	3.79807e-20	3.55425e-19	48	59	59	C1	PNS. nerve, tibial (GTEx)	PrediXcan	0.997866	nerve_tibial	0.999981
4715	ENSG00000120217	CD274	0.412865	0.0266492	0.679706	0.0307242	0.0517867	6.20504e-05	0.000170725	34	43	43	C1	PNS. nerve, tibial (GTEx)	PrediXcan	0.997866	nerve_tibial	0.999981
4716	ENSG00000106236	NPTX2	-0.412824	-0.0171847	0.679736	0.0822021	0.176063	1.23903e-14	8.00994e-14	22	30	30	C1	PNS. nerve, tibial (GTEx)	PrediXcan	0.997866	nerve_tibial	0.999981
4717	ENSG00000150627	WDR17	-0.412749	-0.0303631	0.679791	0.0253795	0.0599547	2.04432e-05	5.92937e-05	9	9	9	C1	PNS. nerve, tibial (GTEx)	PrediXcan	0.997866	nerve_tibial	0.999981
4718	ENSG00000167136	ENDOG	-0.412355	-0.0101857	0.680079	0.171458	0.358942	2.24026e-32	4.05999e-31	65	77	77	C1	PNS. nerve, tibial (GTEx)	PrediXcan	0.997866	nerve_tibial	0.999981
4719	ENSG00000164161	HHIP	-0.412241	-0.0337731	0.680163	0.0172743	0.0249854	0.00657493	0.0147545	25	27	27	C1	PNS. nerve, tibial (GTEx)	PrediXcan	0.997866	nerve_tibial	0.999981
4720	ENSG00000108064	TFAM	-0.411798	-0.0386711	0.680487	0.0120124	0.211839	1.39213e-17	1.0981e-16	30	36	36	C1	PNS. nerve, tibial (GTEx)	PrediXcan	0.997866	nerve_tibial	0.999981
4721	ENSG00000071967	CYBRD1	0.411765	0.00977801	0.680512	0.235125	0.404445	1.52257e-37	3.5728e-36	49	53	53	C1	PNS. nerve, tibial (GTEx)	PrediXcan	0.997866	nerve_tibial	0.999981
4722	ENSG00000141279	NPEPPS	-0.411586	-0.0108266	0.680643	0.175052	0.202219	7.07085e-17	5.28296e-16	81	88	88	C1	PNS. nerve, tibial (GTEx)	PrediXcan	0.997866	nerve_tibial	0.999981
4723	ENSG00000176986	SEC24C	0.411546	0.049136	0.680672	0.0152237	0.0507261	9.60322e-05	0.000259263	9	11	11	C1	PNS. nerve, tibial (GTEx)	PrediXcan	0.997866	nerve_tibial	0.999981
4724	ENSG00000139433	GLTP	-0.411475	-0.0160459	0.680724	0.117243	0.232315	2.41706e-19	2.14308e-18	27	35	35	C1	PNS. nerve, tibial (GTEx)	PrediXcan	0.997866	nerve_tibial	0.999981
4725	ENSG00000106009	BRAT1	0.411194	0.0284384	0.68093	0.0288015	0.0369876	0.000793768	0.00195601	27	32	32	C1	PNS. nerve, tibial (GTEx)	PrediXcan	0.997866	nerve_tibial	0.999981
4726	ENSG00000159110	IFNAR2	-0.410774	-0.0191545	0.681239	0.0611338	0.0617321	1.37215e-05	4.05794e-05	54	62	62	C1	PNS. nerve, tibial (GTEx)	PrediXcan	0.997866	nerve_tibial	0.999981
4727	ENSG00000151470	C4orf33	0.410739	0.020255	0.681264	0.086155	0.0905793	8.09278e-08	2.94855e-07	32	33	33	C1	PNS. nerve, tibial (GTEx)	PrediXcan	0.997866	nerve_tibial	0.999981
4728	ENSG00000145741	BTF3	-0.410641	-0.0165964	0.681336	0.0423355	0.0649699	8.85549e-06	2.66903e-05	37	41	41	C1	PNS. nerve, tibial (GTEx)	PrediXcan	0.997866	nerve_tibial	0.999981
4729	ENSG00000232533	AC093673.1	-0.410474	-0.0332856	0.681458	0.031081	0.0316492	0.00188088	0.0044622	31	40	40	C1	PNS. nerve, tibial (GTEx)	PrediXcan	0.997866	nerve_tibial	0.999981
4730	ENSG00000260465	AC018557.1	-0.410283	-0.0191903	0.681598	0.0638744	0.0420869	0.000397475	0.0010091	73	79	79	C1	PNS. nerve, tibial (GTEx)	PrediXcan	0.997866	nerve_tibial	0.999981
4731	ENSG00000166508	MCM7	0.410235	0.0362498	0.681634	0.0176263	0.0559665	4.05462e-05	0.000113713	25	30	30	C1	PNS. nerve, tibial (GTEx)	PrediXcan	0.997866	nerve_tibial	0.999981
4732	ENSG00000240859	AC093627.4	0.409462	0.029247	0.682201	0.0501757	0.150055	1.19445e-12	6.65065e-12	22	27	27	C1	PNS. nerve, tibial (GTEx)	PrediXcan	0.997866	nerve_tibial	0.999981
4733	ENSG00000111728	ST8SIA1	0.409424	0.033546	0.682229	0.0206908	0.0556589	4.52079e-05	0.00012636	66	82	82	C1	PNS. nerve, tibial (GTEx)	PrediXcan	0.997866	nerve_tibial	0.999981
4734	ENSG00000204632	HLA-G	0.409417	0.0218435	0.682234	0.110715	0.12632	1.95882e-10	9.05647e-10	101	124	124	C1	PNS. nerve, tibial (GTEx)	PrediXcan	0.997866	nerve_tibial	0.999981
4735	ENSG00000173992	CCS	-0.409378	-0.0401018	0.682262	0.011815	0.0132479	0.04584	0.0925721	11	13	13	C1	PNS. nerve, tibial (GTEx)	PrediXcan	0.997866	nerve_tibial	0.999981
4736	ENSG00000183665	TRMT12	-0.409354	-0.0325559	0.68228	0.0299284	0.0320438	0.00207078	0.00489199	32	36	36	C1	PNS. nerve, tibial (GTEx)	PrediXcan	0.997866	nerve_tibial	0.999981
4737	ENSG00000253873	PCDHGA11	0.409066	0.0345942	0.682492	0.0113332	0.014708	0.038877	0.0795309	16	19	19	C1	PNS. nerve, tibial (GTEx)	PrediXcan	0.997866	nerve_tibial	0.999981
4738	ENSG00000144182	LIPT1	0.408684	0.0125745	0.682771	0.122782	0.24508	3.40669e-20	3.19868e-19	112	140	140	C1	PNS. nerve, tibial (GTEx)	PrediXcan	0.997866	nerve_tibial	0.999981
4739	ENSG00000266967	AARSD1	0.408565	0.0319581	0.682859	0.014105	0.0127868	0.0517745	0.103616	20	25	25	C1	PNS. nerve, tibial (GTEx)	PrediXcan	0.997866	nerve_tibial	0.999981
4740	ENSG00000163681	SLMAP	0.408423	0.0432976	0.682963	0.0126488	0.0192929	0.0143986	0.0311472	15	19	19	C1	PNS. nerve, tibial (GTEx)	PrediXcan	0.997866	nerve_tibial	0.999981
4741	ENSG00000126785	RHOJ	-0.4083	-0.0278687	0.683053	0.0381105	0.119878	7.33378e-10	3.23587e-09	10	13	13	C1	PNS. nerve, tibial (GTEx)	PrediXcan	0.997866	nerve_tibial	0.999981
4742	ENSG00000196693	ZNF33B	-0.408206	-0.0111916	0.683123	0.05538	0.185156	3.55132e-15	2.37927e-14	49	77	77	C1	PNS. nerve, tibial (GTEx)	PrediXcan	0.997866	nerve_tibial	0.999981
4743	ENSG00000177600	RPLP2	-0.408105	-0.020713	0.683196	0.0550658	0.18136	1.12466e-14	7.30093e-14	36	39	39	C1	PNS. nerve, tibial (GTEx)	PrediXcan	0.997866	nerve_tibial	0.999981
4744	ENSG00000168495	POLR3D	-0.407855	-0.000965059	0.68338	0.0571589	0.0436407	0.000327019	0.000840588	55	62	62	C1	PNS. nerve, tibial (GTEx)	PrediXcan	0.997866	nerve_tibial	0.999981
4745	ENSG00000162222	TTC9C	0.407739	0.0194046	0.683465	0.0527939	0.164395	1.7768e-13	1.05695e-12	15	17	17	C1	PNS. nerve, tibial (GTEx)	PrediXcan	0.997866	nerve_tibial	0.999981
4746	ENSG00000170899	GSTA4	0.407607	0.0283941	0.683562	0.0345499	0.131086	1.19375e-10	5.61939e-10	39	51	51	C1	PNS. nerve, tibial (GTEx)	PrediXcan	0.997866	nerve_tibial	0.999981
4747	ENSG00000196152	ZNF79	-0.407583	-0.0188059	0.68358	0.0167822	0.0390502	0.000516767	0.0012946	57	75	75	C1	PNS. nerve, tibial (GTEx)	PrediXcan	0.997866	nerve_tibial	0.999981
4748	ENSG00000103269	RHBDL1	0.40717	0.020792	0.683883	0.0469502	0.288703	1.1184e-24	1.35416e-23	10	15	15	C1	PNS. nerve, tibial (GTEx)	PrediXcan	0.997866	nerve_tibial	0.999981
4749	ENSG00000269190	FBXO17	0.406912	0.00980816	0.684072	0.236128	0.329124	3.33476e-29	5.15068e-28	46	54	54	C1	PNS. nerve, tibial (GTEx)	PrediXcan	0.997866	nerve_tibial	0.999981
4750	ENSG00000166436	TRIM66	0.406603	0.00829859	0.6843	0.274208	0.607697	8.90679e-71	1.02275e-68	43	52	52	C1	PNS. nerve, tibial (GTEx)	PrediXcan	0.997866	nerve_tibial	0.999981
4751	ENSG00000134248	LAMTOR5	-0.406471	-0.022535	0.684396	0.0292784	0.048213	0.000139541	0.000371146	31	36	36	C1	PNS. nerve, tibial (GTEx)	PrediXcan	0.997866	nerve_tibial	0.999981
4752	ENSG00000223797	ENTPD3-AS1	-0.406337	-0.0240032	0.684495	0.0427339	0.141759	8.92474e-12	4.62035e-11	12	17	17	C1	PNS. nerve, tibial (GTEx)	PrediXcan	0.997866	nerve_tibial	0.999981
4753	ENSG00000204084	INPP5B	-0.406149	-0.0123418	0.684633	0.157705	0.345012	1.50204e-33	2.87068e-32	40	48	48	C1	PNS. nerve, tibial (GTEx)	PrediXcan	0.997866	nerve_tibial	0.999981
4754	ENSG00000119812	FAM98A	0.406068	0.0359885	0.684692	0.0223787	0.13808	2.57691e-11	1.28975e-10	9	12	12	C1	PNS. nerve, tibial (GTEx)	PrediXcan	0.997866	nerve_tibial	0.999981
4755	ENSG00000169189	NSMCE1	0.405918	0.0339895	0.684803	0.0391053	0.0183835	0.0178184	0.0381446	26	28	28	C1	PNS. nerve, tibial (GTEx)	PrediXcan	0.997866	nerve_tibial	0.999981
4756	ENSG00000105662	CRTC1	0.40578	0.0521151	0.684904	0.00700693	0.0767966	9.24707e-07	3.05813e-06	3	5	5	C1	PNS. nerve, tibial (GTEx)	PrediXcan	0.997866	nerve_tibial	0.999981
4757	ENSG00000085063	CD59	0.405724	0.0223671	0.684946	0.0445725	0.186885	3.04861e-15	2.05327e-14	25	31	31	C1	PNS. nerve, tibial (GTEx)	PrediXcan	0.997866	nerve_tibial	0.999981
4758	ENSG00000188290	HES4	0.405653	0.0212168	0.684997	0.0487028	0.103975	1.35792e-08	5.30484e-08	15	20	20	C1	PNS. nerve, tibial (GTEx)	PrediXcan	0.997866	nerve_tibial	0.999981
4759	ENSG00000130669	PAK4	-0.40542	-0.0152166	0.685169	0.118314	0.168209	1.13992e-13	6.92201e-13	50	58	58	C1	PNS. nerve, tibial (GTEx)	PrediXcan	0.997866	nerve_tibial	0.999981
4760	ENSG00000100439	ABHD4	0.405417	0.0186431	0.685171	0.0208368	0.130507	1.16771e-10	5.50421e-10	3	6	6	C1	PNS. nerve, tibial (GTEx)	PrediXcan	0.997866	nerve_tibial	0.999981
4761	ENSG00000091140	DLD	-0.405368	-0.0305098	0.685207	0.042573	0.0983681	2.03299e-08	7.7857e-08	29	39	39	C1	PNS. nerve, tibial (GTEx)	PrediXcan	0.997866	nerve_tibial	0.999981
4762	ENSG00000135338	LCA5	-0.405002	-0.0232869	0.685476	0.0380062	0.0765745	1.22143e-06	3.98302e-06	22	26	26	C1	PNS. nerve, tibial (GTEx)	PrediXcan	0.997866	nerve_tibial	0.999981
4763	ENSG00000107104	KANK1	-0.404875	-0.0185504	0.68557	0.0561611	0.0963704	2.61329e-08	9.89985e-08	51	61	61	C1	PNS. nerve, tibial (GTEx)	PrediXcan	0.997866	nerve_tibial	0.999981
4764	ENSG00000235387	SPAAR	-0.404864	-0.0178242	0.685577	0.0574985	0.283013	5.40001e-24	6.29357e-23	14	19	19	C1	PNS. nerve, tibial (GTEx)	PrediXcan	0.997866	nerve_tibial	0.999981
4765	ENSG00000165006	UBAP1	0.40449	0.026701	0.685852	0.0414055	0.0748917	1.34322e-06	4.36796e-06	35	43	43	C1	PNS. nerve, tibial (GTEx)	PrediXcan	0.997866	nerve_tibial	0.999981
4766	ENSG00000188554	NBR1	-0.403843	-0.0174878	0.686328	0.0813584	0.17831	9.96161e-15	6.48778e-14	50	61	61	C1	PNS. nerve, tibial (GTEx)	PrediXcan	0.997866	nerve_tibial	0.999981
4767	ENSG00000142330	CAPN10	0.403679	0.0357172	0.686449	0.0131575	0.0717238	3.06841e-06	9.64445e-06	28	44	44	C1	PNS. nerve, tibial (GTEx)	PrediXcan	0.997866	nerve_tibial	0.999981
4768	ENSG00000138760	SCARB2	-0.403467	-0.0163295	0.686604	0.0541973	0.0917027	9.88703e-08	3.57254e-07	54	67	67	C1	PNS. nerve, tibial (GTEx)	PrediXcan	0.997866	nerve_tibial	0.999981
4769	ENSG00000055118	KCNH2	-0.403337	-0.018465	0.6867	0.0753478	0.0803861	6.0036e-07	2.01689e-06	59	72	72	C1	PNS. nerve, tibial (GTEx)	PrediXcan	0.997866	nerve_tibial	0.999981
4770	ENSG00000047932	GOPC	-0.403262	-0.0198829	0.686755	0.0592407	0.173869	1.80046e-14	1.14928e-13	21	25	25	C1	PNS. nerve, tibial (GTEx)	PrediXcan	0.997866	nerve_tibial	0.999981
4771	ENSG00000099949	LZTR1	0.40308	0.0193125	0.686889	0.0557718	0.365891	2.94342e-33	5.54972e-32	23	28	28	C1	PNS. nerve, tibial (GTEx)	PrediXcan	0.997866	nerve_tibial	0.999981
4772	ENSG00000169683	LRRC45	-0.402595	-0.0162059	0.687246	0.0978838	0.173864	4.11453e-14	2.57094e-13	55	65	65	C1	PNS. nerve, tibial (GTEx)	PrediXcan	0.997866	nerve_tibial	0.999981
4773	ENSG00000075975	MKRN2	0.402193	0.015797	0.687542	0.0432666	0.0800115	5.70792e-07	1.92078e-06	22	22	22	C1	PNS. nerve, tibial (GTEx)	PrediXcan	0.997866	nerve_tibial	0.999981
4774	ENSG00000182685	BRICD5	-0.402109	-0.0257508	0.687604	0.0415066	0.213521	9.26544e-18	7.39598e-17	28	35	35	C1	PNS. nerve, tibial (GTEx)	PrediXcan	0.997866	nerve_tibial	0.999981
4775	ENSG00000120158	RCL1	0.401949	0.0169622	0.687721	0.0599682	0.10667	6.65311e-09	2.67519e-08	14	16	16	C1	PNS. nerve, tibial (GTEx)	PrediXcan	0.997866	nerve_tibial	0.999981
4776	ENSG00000115758	ODC1	-0.401578	-0.0398833	0.687995	0.012846	0.0609604	1.63953e-05	4.81009e-05	73	95	95	C1	PNS. nerve, tibial (GTEx)	PrediXcan	0.997866	nerve_tibial	0.999981
4777	ENSG00000128487	SPECC1	0.401385	0.0159278	0.688137	0.0706245	0.207187	6.60472e-17	4.93997e-16	12	16	16	C1	PNS. nerve, tibial (GTEx)	PrediXcan	0.997866	nerve_tibial	0.999981
4778	ENSG00000007933	FMO3	-0.400992	-0.0140088	0.688426	0.0748924	0.0981356	1.49476e-08	5.80862e-08	53	58	58	C1	PNS. nerve, tibial (GTEx)	PrediXcan	0.997866	nerve_tibial	0.999981
4779	ENSG00000115085	ZAP70	-0.400831	-0.0336942	0.688544	0.0370961	0.269788	1.03286e-22	1.11474e-21	26	36	36	C1	PNS. nerve, tibial (GTEx)	PrediXcan	0.997866	nerve_tibial	0.999981
4780	ENSG00000166928	MS4A14	0.400663	0.0107125	0.688668	0.198114	0.389417	6.74917e-36	1.46361e-34	30	39	39	C1	PNS. nerve, tibial (GTEx)	PrediXcan	0.997866	nerve_tibial	0.999981
4781	ENSG00000163918	RFC4	-0.40065	-0.0145785	0.688678	0.0924325	0.224826	3.92326e-19	3.43077e-18	7	8	8	C1	PNS. nerve, tibial (GTEx)	PrediXcan	0.997866	nerve_tibial	0.999981
4782	ENSG00000127415	IDUA	-0.400377	-0.0170848	0.688879	0.0683233	0.148459	3.30564e-12	1.77564e-11	7	8	8	C1	PNS. nerve, tibial (GTEx)	PrediXcan	0.997866	nerve_tibial	0.999981
4783	ENSG00000158864	NDUFS2	-0.40002	-0.00583801	0.689142	0.0524513	0.0858034	2.9489e-07	1.01992e-06	51	59	59	C1	PNS. nerve, tibial (GTEx)	PrediXcan	0.997866	nerve_tibial	0.999981
4784	ENSG00000179630	LACC1	0.399922	0.0254522	0.689214	0.0565901	0.0829039	3.31537e-07	1.14115e-06	43	47	47	C1	PNS. nerve, tibial (GTEx)	PrediXcan	0.997866	nerve_tibial	0.999981
4785	ENSG00000169247	SH3TC2	0.399794	0.0243173	0.689308	0.0592822	0.118268	8.57179e-10	3.7608e-09	54	65	65	C1	PNS. nerve, tibial (GTEx)	PrediXcan	0.997866	nerve_tibial	0.999981
4786	ENSG00000129450	SIGLEC9	0.399754	0.0671306	0.689338	0.0114521	0.0273193	0.00428234	0.00980892	11	19	19	C1	PNS. nerve, tibial (GTEx)	PrediXcan	0.997866	nerve_tibial	0.999981
4787	ENSG00000149308	NPAT	0.399708	0.025073	0.689371	0.0373708	0.132564	5.65426e-11	2.73801e-10	13	17	17	C1	PNS. nerve, tibial (GTEx)	PrediXcan	0.997866	nerve_tibial	0.999981
4788	ENSG00000116667	C1orf21	0.399338	0.0139819	0.689644	0.113653	0.250086	5.09422e-21	4.99405e-20	5	11	11	C1	PNS. nerve, tibial (GTEx)	PrediXcan	0.997866	nerve_tibial	0.999981
4789	ENSG00000105677	TMEM147	-0.399334	-0.0552646	0.689647	0.00468708	0.0412871	0.000447832	0.00112937	13	18	18	C1	PNS. nerve, tibial (GTEx)	PrediXcan	0.997866	nerve_tibial	0.999981
4790	ENSG00000176105	YES1	-0.399291	-0.0386296	0.689679	0.0205665	0.0360527	0.000998232	0.00243416	33	34	34	C1	PNS. nerve, tibial (GTEx)	PrediXcan	0.997866	nerve_tibial	0.999981
4791	ENSG00000164587	RPS14	-0.39864	-0.0157603	0.690158	0.0539858	0.0709874	1.92632e-06	6.17099e-06	22	24	24	C1	PNS. nerve, tibial (GTEx)	PrediXcan	0.997866	nerve_tibial	0.999981
4792	ENSG00000101052	IFT52	0.398472	0.0210999	0.690282	0.0503801	0.142971	1.24719e-11	6.3976e-11	44	49	49	C1	PNS. nerve, tibial (GTEx)	PrediXcan	0.997866	nerve_tibial	0.999981
4793	ENSG00000224287	MSL3P1	0.398397	0.0262567	0.690338	0.0270593	0.111556	3.24574e-09	1.34805e-08	24	28	28	C1	PNS. nerve, tibial (GTEx)	PrediXcan	0.997866	nerve_tibial	0.999981
4794	ENSG00000116604	MEF2D	0.398239	0.0359703	0.690454	0.0206323	0.0192498	0.0165258	0.0355241	33	39	39	C1	PNS. nerve, tibial (GTEx)	PrediXcan	0.997866	nerve_tibial	0.999981
4795	ENSG00000164292	RHOBTB3	-0.398072	-0.00623351	0.690577	0.137266	0.0697326	4.20745e-06	1.30779e-05	116	132	132	C1	PNS. nerve, tibial (GTEx)	PrediXcan	0.997866	nerve_tibial	0.999981
4796	ENSG00000126001	CEP250	0.397458	0.0314335	0.691029	0.0175051	0.107585	5.78321e-09	2.3368e-08	24	37	37	C1	PNS. nerve, tibial (GTEx)	PrediXcan	0.997866	nerve_tibial	0.999981
4797	ENSG00000103723	AP3B2	-0.397233	-0.00781924	0.691196	0.353409	0.508675	2.03974e-52	9.30773e-51	32	37	37	C1	PNS. nerve, tibial (GTEx)	PrediXcan	0.997866	nerve_tibial	0.999981
4798	ENSG00000171307	ZDHHC16	0.397229	0.0245019	0.691198	0.0309159	0.0634167	1.02548e-05	3.07228e-05	20	24	24	C1	PNS. nerve, tibial (GTEx)	PrediXcan	0.997866	nerve_tibial	0.999981
4799	ENSG00000079335	CDC14A	-0.397223	-0.0202847	0.691203	0.0514101	0.150158	3.88087e-12	2.07271e-11	14	18	18	C1	PNS. nerve, tibial (GTEx)	PrediXcan	0.997866	nerve_tibial	0.999981
4800	ENSG00000152580	IGSF10	0.397175	0.0252549	0.691238	0.0390088	0.0770455	4.64012e-07	1.57737e-06	32	40	40	C1	PNS. nerve, tibial (GTEx)	PrediXcan	0.997866	nerve_tibial	0.999981
4801	ENSG00000267317	AC027307.2	0.396862	0.0387041	0.691469	0.0201017	0.0276108	0.00443299	0.0101358	18	23	23	C1	PNS. nerve, tibial (GTEx)	PrediXcan	0.997866	nerve_tibial	0.999981
4802	ENSG00000164062	APEH	0.396859	0.0193059	0.691472	0.0489647	0.0516304	4.9938e-05	0.000138861	15	17	17	C1	PNS. nerve, tibial (GTEx)	PrediXcan	0.997866	nerve_tibial	0.999981
4803	ENSG00000088899	LZTS3	-0.396847	-0.0344905	0.69148	0.0272585	0.0350343	0.00124262	0.00300238	14	19	19	C1	PNS. nerve, tibial (GTEx)	PrediXcan	0.997866	nerve_tibial	0.999981
4804	ENSG00000151338	MIPOL1	0.396771	0.0473394	0.691536	0.0082879	0.0339229	0.00137705	0.00331291	7	7	7	C1	PNS. nerve, tibial (GTEx)	PrediXcan	0.997866	nerve_tibial	0.999981
4805	ENSG00000189190	ZNF600	-0.396753	-0.0084654	0.69155	0.186827	0.341526	3.69131e-30	6.00599e-29	80	99	99	C1	PNS. nerve, tibial (GTEx)	PrediXcan	0.997866	nerve_tibial	0.999981
4806	ENSG00000172878	METAP1D	0.396525	0.0377445	0.691718	0.0167554	0.026541	0.00524342	0.0118917	67	81	81	C1	PNS. nerve, tibial (GTEx)	PrediXcan	0.997866	nerve_tibial	0.999981
4807	ENSG00000205085	FAM71F2	0.396503	0.0195699	0.691734	0.0696827	0.141052	1.79961e-11	9.12443e-11	72	82	82	C1	PNS. nerve, tibial (GTEx)	PrediXcan	0.997866	nerve_tibial	0.999981
4808	ENSG00000213123	TCTEX1D2	0.396503	0.0184201	0.691734	0.0791815	0.105496	9.55723e-09	3.79069e-08	70	86	86	C1	PNS. nerve, tibial (GTEx)	PrediXcan	0.997866	nerve_tibial	0.999981
4809	ENSG00000112874	NUDT12	0.39642	0.0160764	0.691795	0.0962817	0.241132	4.36049e-20	4.06428e-19	21	26	26	C1	PNS. nerve, tibial (GTEx)	PrediXcan	0.997866	nerve_tibial	0.999981
4810	ENSG00000131069	ACSS2	0.396333	0.0219915	0.691859	0.0431653	0.131079	6.39535e-11	3.07984e-10	46	57	57	C1	PNS. nerve, tibial (GTEx)	PrediXcan	0.997866	nerve_tibial	0.999981
4811	ENSG00000177082	WDR73	-0.39609	-0.00979709	0.692038	0.206821	0.379777	6.64365e-35	1.36668e-33	38	48	48	C1	PNS. nerve, tibial (GTEx)	PrediXcan	0.997866	nerve_tibial	0.999981
4812	ENSG00000005238	FAM214B	-0.396064	-0.0264113	0.692058	0.0304067	0.147737	4.53997e-12	2.41368e-11	16	20	20	C1	PNS. nerve, tibial (GTEx)	PrediXcan	0.997866	nerve_tibial	0.999981
4813	ENSG00000170946	DNAJC24	0.396034	0.0238921	0.69208	0.0594805	0.0206571	0.0141479	0.0306477	98	110	110	C1	PNS. nerve, tibial (GTEx)	PrediXcan	0.997866	nerve_tibial	0.999981
4814	ENSG00000089057	SLC23A2	0.395721	0.0176468	0.692311	0.0734315	0.025257	0.00653482	0.0146803	77	94	94	C1	PNS. nerve, tibial (GTEx)	PrediXcan	0.997866	nerve_tibial	0.999981
4815	ENSG00000146477	SLC22A3	-0.395593	-0.0292443	0.692405	0.022897	0.109716	2.91764e-09	1.21502e-08	10	14	14	C1	PNS. nerve, tibial (GTEx)	PrediXcan	0.997866	nerve_tibial	0.999981
4816	ENSG00000167220	HDHD2	-0.395513	-0.0109758	0.692464	0.169636	0.304426	4.16177e-27	5.7554e-26	73	83	83	C1	PNS. nerve, tibial (GTEx)	PrediXcan	0.997866	nerve_tibial	0.999981
4817	ENSG00000161904	LEMD2	-0.395433	-0.0189115	0.692524	0.0593719	0.0852151	1.6135e-07	5.72627e-07	39	44	44	C1	PNS. nerve, tibial (GTEx)	PrediXcan	0.997866	nerve_tibial	0.999981
4818	ENSG00000147471	PLPBP	0.395428	0.0153715	0.692527	0.0523208	0.0539401	5.82101e-05	0.000160746	30	34	34	C1	PNS. nerve, tibial (GTEx)	PrediXcan	0.997866	nerve_tibial	0.999981
4819	ENSG00000104325	DECR1	-0.395322	-0.0113526	0.692605	0.0270394	0.0224397	0.0094606	0.0208484	27	32	32	C1	PNS. nerve, tibial (GTEx)	PrediXcan	0.997866	nerve_tibial	0.999981
4820	ENSG00000234882	EIF3EP1	0.395149	0.0164983	0.692733	0.0886142	0.166021	1.23023e-13	7.44138e-13	53	61	61	C1	PNS. nerve, tibial (GTEx)	PrediXcan	0.997866	nerve_tibial	0.999981
4821	ENSG00000256087	ZNF432	-0.395101	-0.0173759	0.692768	0.0714147	0.132714	3.36431e-11	1.66187e-10	18	20	20	C1	PNS. nerve, tibial (GTEx)	PrediXcan	0.997866	nerve_tibial	0.999981
4822	ENSG00000148120	C9orf3	0.395089	0.0268922	0.692777	0.0592838	0.0125416	0.0559257	0.111224	72	81	81	C1	PNS. nerve, tibial (GTEx)	PrediXcan	0.997866	nerve_tibial	0.999981
4823	ENSG00000020129	NCDN	-0.395007	-0.0271175	0.692838	0.0597175	0.0255934	0.00550516	0.0124571	55	56	56	C1	PNS. nerve, tibial (GTEx)	PrediXcan	0.997866	nerve_tibial	0.999981
4824	ENSG00000101557	USP14	0.394938	0.0188283	0.692889	0.0561437	0.0405007	0.000266781	0.000690693	31	34	34	C1	PNS. nerve, tibial (GTEx)	PrediXcan	0.997866	nerve_tibial	0.999981
4825	ENSG00000154174	TOMM70	0.394828	0.0137603	0.69297	0.135991	0.193167	5.04796e-16	3.57156e-15	29	31	31	C1	PNS. nerve, tibial (GTEx)	PrediXcan	0.997866	nerve_tibial	0.999981
4826	ENSG00000170745	KCNS3	0.394545	0.00818752	0.693179	0.230963	0.344743	4.00697e-31	6.83723e-30	93	116	116	C1	PNS. nerve, tibial (GTEx)	PrediXcan	0.997866	nerve_tibial	0.999981
4827	ENSG00000124067	SLC12A4	0.394538	0.018388	0.693184	0.0319847	0.0158809	0.0307708	0.0637298	17	17	17	C1	PNS. nerve, tibial (GTEx)	PrediXcan	0.997866	nerve_tibial	0.999981
4828	ENSG00000178033	FAM26E	-0.394321	-0.0381445	0.693344	0.0105754	0.0814454	5.26298e-07	1.78001e-06	12	19	19	C1	PNS. nerve, tibial (GTEx)	PrediXcan	0.997866	nerve_tibial	0.999981
4829	ENSG00000007541	PIGQ	0.39427	0.0350268	0.693382	0.0123634	0.0640713	1.1008e-05	3.28739e-05	5	7	7	C1	PNS. nerve, tibial (GTEx)	PrediXcan	0.997866	nerve_tibial	0.999981
4830	ENSG00000170049	KCNAB3	-0.394095	-0.0162274	0.693511	0.0910246	0.18494	5.66327e-15	3.74937e-14	47	59	59	C1	PNS. nerve, tibial (GTEx)	PrediXcan	0.997866	nerve_tibial	0.999981
4831	ENSG00000220201	ZGLP1	0.394091	0.032574	0.693514	0.00713669	0.0246145	0.00688752	0.0154084	12	14	14	C1	PNS. nerve, tibial (GTEx)	PrediXcan	0.997866	nerve_tibial	0.999981
4832	ENSG00000166689	PLEKHA7	-0.394078	-0.0191737	0.693523	0.101184	0.0737537	2.04547e-06	6.5333e-06	70	79	79	C1	PNS. nerve, tibial (GTEx)	PrediXcan	0.997866	nerve_tibial	0.999981
4833	ENSG00000163902	RPN1	-0.393965	-0.0247291	0.693607	0.0384568	0.134028	5.71771e-11	2.76778e-10	17	23	23	C1	PNS. nerve, tibial (GTEx)	PrediXcan	0.997866	nerve_tibial	0.999981
4834	ENSG00000170579	DLGAP1	0.393525	0.0386479	0.693932	0.0184011	0.089649	1.259e-07	4.51546e-07	22	29	29	C1	PNS. nerve, tibial (GTEx)	PrediXcan	0.997866	nerve_tibial	0.999981
4835	ENSG00000158683	PKD1L1	0.393294	0.0196984	0.694102	0.0533038	0.127387	1.9799e-10	9.14486e-10	67	77	77	C1	PNS. nerve, tibial (GTEx)	PrediXcan	0.997866	nerve_tibial	0.999981
4836	ENSG00000167193	CRK	0.393237	0.00641362	0.694144	0.0658475	0.0643078	1.02348e-05	3.06695e-05	64	84	84	C1	PNS. nerve, tibial (GTEx)	PrediXcan	0.997866	nerve_tibial	0.999981
4837	ENSG00000119640	ACYP1	0.393076	0.00731024	0.694263	0.1104	0.0590413	2.0259e-05	5.87959e-05	78	94	94	C1	PNS. nerve, tibial (GTEx)	PrediXcan	0.997866	nerve_tibial	0.999981
4838	ENSG00000184470	TXNRD2	-0.392955	-0.0178044	0.694352	0.0596564	0.224344	7.16319e-19	6.13757e-18	40	50	50	C1	PNS. nerve, tibial (GTEx)	PrediXcan	0.997866	nerve_tibial	0.999981
4839	ENSG00000120533	ENY2	0.392911	0.0234399	0.694385	0.0534778	0.0211017	0.0118073	0.0257766	53	59	59	C1	PNS. nerve, tibial (GTEx)	PrediXcan	0.997866	nerve_tibial	0.999981
4840	ENSG00000075413	MARK3	-0.392879	-0.0509344	0.694409	0.0196071	0.0932642	6.59956e-08	2.42024e-07	28	34	34	C1	PNS. nerve, tibial (GTEx)	PrediXcan	0.997866	nerve_tibial	0.999981
4841	ENSG00000253716	MINCR	-0.392788	-0.010648	0.694476	0.141112	0.183628	7.67881e-15	5.03145e-14	47	62	62	C1	PNS. nerve, tibial (GTEx)	PrediXcan	0.997866	nerve_tibial	0.999981
4842	ENSG00000146094	DOK3	0.392785	0.026196	0.694479	0.0379927	0.164539	2.39687e-13	1.41083e-12	21	30	30	C1	PNS. nerve, tibial (GTEx)	PrediXcan	0.997866	nerve_tibial	0.999981
4843	ENSG00000164104	HMGB2	0.392673	0.0549496	0.694561	0.00975744	0.0110295	0.0696083	0.13625	3	5	5	C1	PNS. nerve, tibial (GTEx)	PrediXcan	0.997866	nerve_tibial	0.999981
4844	ENSG00000112701	SENP6	0.392663	0.0175646	0.694569	0.0781706	0.264237	3.55701e-22	3.68839e-21	41	53	53	C1	PNS. nerve, tibial (GTEx)	PrediXcan	0.997866	nerve_tibial	0.999981
4845	ENSG00000196504	PRPF40A	-0.392492	-0.0253994	0.694695	0.0109228	0.0134272	0.0470661	0.0948567	17	22	22	C1	PNS. nerve, tibial (GTEx)	PrediXcan	0.997866	nerve_tibial	0.999981
4846	ENSG00000226688	ENTPD1-AS1	0.392157	0.0254416	0.694942	0.0401446	0.0445437	0.000225636	0.000587425	39	42	42	C1	PNS. nerve, tibial (GTEx)	PrediXcan	0.997866	nerve_tibial	0.999981
4847	ENSG00000102967	DHODH	0.391828	0.0110522	0.695186	0.175175	0.323318	2.1032e-28	3.11455e-27	18	25	25	C1	PNS. nerve, tibial (GTEx)	PrediXcan	0.997866	nerve_tibial	0.999981
4848	ENSG00000105072	C19orf44	-0.391476	-0.02478	0.695445	0.0289226	0.233769	2.73794e-19	2.42145e-18	3	7	7	C1	PNS. nerve, tibial (GTEx)	PrediXcan	0.997866	nerve_tibial	0.999981
4849	ENSG00000248092	NNT-AS1	0.39116	0.0321913	0.695679	0.0283644	0.0399571	0.000510586	0.00128071	40	47	47	C1	PNS. nerve, tibial (GTEx)	PrediXcan	0.997866	nerve_tibial	0.999981
4850	ENSG00000167608	TMC4	-0.390969	-0.0273986	0.69582	0.073899	0.480303	3.77495e-48	1.44096e-46	30	42	42	C1	PNS. nerve, tibial (GTEx)	PrediXcan	0.997866	nerve_tibial	0.999981
4851	ENSG00000167460	TPM4	-0.390827	-0.0391331	0.695925	0.0181553	0.0201755	0.0149156	0.0322011	20	24	24	C1	PNS. nerve, tibial (GTEx)	PrediXcan	0.997866	nerve_tibial	0.999981
4852	ENSG00000124209	RAB22A	-0.390787	-0.0420454	0.695954	0.0151775	0.0670361	4.53882e-06	1.40704e-05	21	25	25	C1	PNS. nerve, tibial (GTEx)	PrediXcan	0.997866	nerve_tibial	0.999981
4853	ENSG00000144736	SHQ1	0.390767	0.0346162	0.695969	0.0292022	0.0969171	4.14764e-08	1.54327e-07	18	21	21	C1	PNS. nerve, tibial (GTEx)	PrediXcan	0.997866	nerve_tibial	0.999981
4854	ENSG00000154265	ABCA5	-0.390424	-0.017537	0.696223	0.077651	0.130759	6.04972e-11	2.91941e-10	74	92	92	C1	PNS. nerve, tibial (GTEx)	PrediXcan	0.997866	nerve_tibial	0.999981
4855	ENSG00000132024	CC2D1A	0.390413	0.0106232	0.696231	0.121719	0.24974	4.63572e-22	4.78569e-21	70	90	90	C1	PNS. nerve, tibial (GTEx)	PrediXcan	0.997866	nerve_tibial	0.999981
4856	ENSG00000105447	GRWD1	0.390348	0.0164967	0.696279	0.0553296	0.148299	2.8919e-12	1.56359e-11	59	73	73	C1	PNS. nerve, tibial (GTEx)	PrediXcan	0.997866	nerve_tibial	0.999981
4857	ENSG00000151575	TEX9	0.389762	0.0338892	0.696713	0.0189437	0.0718977	2.75388e-06	8.69095e-06	69	88	88	C1	PNS. nerve, tibial (GTEx)	PrediXcan	0.997866	nerve_tibial	0.999981
4858	ENSG00000266904	LINC00663	0.389472	0.00947565	0.696927	0.105189	0.323433	2.96921e-28	4.36013e-27	49	72	72	C1	PNS. nerve, tibial (GTEx)	PrediXcan	0.997866	nerve_tibial	0.999981
4859	ENSG00000147889	CDKN2A	0.38946	0.0841949	0.696936	0.00271168	0.0296584	0.00259571	0.0060656	3	6	6	C1	PNS. nerve, tibial (GTEx)	PrediXcan	0.997866	nerve_tibial	0.999981
4860	ENSG00000138640	FAM13A	0.389456	0.0229127	0.696939	0.0349363	0.0822525	5.60789e-07	1.88848e-06	39	47	47	C1	PNS. nerve, tibial (GTEx)	PrediXcan	0.997866	nerve_tibial	0.999981
4861	ENSG00000259969	AL049838.1	0.389425	0.0291349	0.696962	0.0308615	0.088461	1.23355e-07	4.42983e-07	15	17	17	C1	PNS. nerve, tibial (GTEx)	PrediXcan	0.997866	nerve_tibial	0.999981
4862	ENSG00000219545	UMAD1	-0.389311	-0.0134617	0.697046	0.157724	0.0927363	6.38639e-08	2.34575e-07	107	132	132	C1	PNS. nerve, tibial (GTEx)	PrediXcan	0.997866	nerve_tibial	0.999981
4863	ENSG00000138821	SLC39A8	-0.389005	-0.0268004	0.697272	0.0227019	0.0680099	5.53451e-06	1.70066e-05	32	35	35	C1	PNS. nerve, tibial (GTEx)	PrediXcan	0.997866	nerve_tibial	0.999981
4864	ENSG00000060982	BCAT1	0.38887	0.00806381	0.697373	0.144964	0.214411	1.62713e-18	1.36903e-17	37	47	47	C1	PNS. nerve, tibial (GTEx)	PrediXcan	0.997866	nerve_tibial	0.999981
4865	ENSG00000064652	SNX24	0.388426	0.0117267	0.697701	0.0898786	0.218266	5.40366e-18	4.37571e-17	97	118	118	C1	PNS. nerve, tibial (GTEx)	PrediXcan	0.997866	nerve_tibial	0.999981
4866	ENSG00000197712	FAM114A1	-0.388267	-0.0069011	0.697818	0.250424	0.314326	7.42652e-31	1.24896e-29	42	49	49	C1	PNS. nerve, tibial (GTEx)	PrediXcan	0.997866	nerve_tibial	0.999981
4867	ENSG00000089154	GCN1	-0.388053	-0.00996349	0.697977	0.130381	0.252919	1.97585e-21	1.96887e-20	39	45	45	C1	PNS. nerve, tibial (GTEx)	PrediXcan	0.997866	nerve_tibial	0.999981
4868	ENSG00000122642	FKBP9	0.387933	0.0407343	0.698065	0.011665	0.0251693	0.0053403	0.0121036	20	22	22	C1	PNS. nerve, tibial (GTEx)	PrediXcan	0.997866	nerve_tibial	0.999981
4869	ENSG00000048707	VPS13D	0.387824	0.0340593	0.698146	0.0286203	0.0308391	0.0025237	0.00590126	41	54	54	C1	PNS. nerve, tibial (GTEx)	PrediXcan	0.997866	nerve_tibial	0.999981
4870	ENSG00000213760	ATP6V1G2	0.387569	0.0141787	0.698335	0.100734	0.26159	7.76681e-22	7.93619e-21	38	46	46	C1	PNS. nerve, tibial (GTEx)	PrediXcan	0.997866	nerve_tibial	0.999981
4871	ENSG00000144214	LYG1	0.387522	0.0173947	0.69837	0.0753889	0.1452	7.01481e-12	3.67917e-11	24	29	29	C1	PNS. nerve, tibial (GTEx)	PrediXcan	0.997866	nerve_tibial	0.999981
4872	ENSG00000178295	GEN1	-0.387384	-0.0128058	0.698472	0.162229	0.209237	2.38064e-17	1.84562e-16	138	159	159	C1	PNS. nerve, tibial (GTEx)	PrediXcan	0.997866	nerve_tibial	0.999981
4873	ENSG00000099956	SMARCB1	-0.387134	-0.0147678	0.698657	0.105974	0.243414	5.73412e-21	5.60567e-20	79	100	100	C1	PNS. nerve, tibial (GTEx)	PrediXcan	0.997866	nerve_tibial	0.999981
4874	ENSG00000166965	RCCD1	-0.3871	-0.0111508	0.698682	0.138138	0.283961	7.80244e-25	9.57132e-24	17	21	21	C1	PNS. nerve, tibial (GTEx)	PrediXcan	0.997866	nerve_tibial	0.999981
4875	ENSG00000037474	NSUN2	-0.386736	-0.0106575	0.698951	0.159356	0.561093	1.37952e-61	9.52003e-60	32	43	43	C1	PNS. nerve, tibial (GTEx)	PrediXcan	0.997866	nerve_tibial	0.999981
4876	ENSG00000124207	CSE1L	-0.38673	-0.0294304	0.698956	0.0516008	0.166443	1.74081e-13	1.03642e-12	38	51	51	C1	PNS. nerve, tibial (GTEx)	PrediXcan	0.997866	nerve_tibial	0.999981
4877	ENSG00000145781	COMMD10	0.386664	0.0200259	0.699005	0.0384989	0.044163	0.000164978	0.000435168	25	31	31	C1	PNS. nerve, tibial (GTEx)	PrediXcan	0.997866	nerve_tibial	0.999981
4878	ENSG00000177683	THAP5	-0.386613	-0.0135425	0.699043	0.126878	0.295879	1.60314e-25	2.05663e-24	33	37	37	C1	PNS. nerve, tibial (GTEx)	PrediXcan	0.997866	nerve_tibial	0.999981
4879	ENSG00000196378	ZNF34	-0.386611	-0.0168477	0.699044	0.0854156	0.290591	9.35372e-25	1.14044e-23	23	31	31	C1	PNS. nerve, tibial (GTEx)	PrediXcan	0.997866	nerve_tibial	0.999981
4880	ENSG00000198276	UCKL1	0.386478	0.0365549	0.699143	0.0451174	0.0145835	0.0392063	0.0801577	40	48	48	C1	PNS. nerve, tibial (GTEx)	PrediXcan	0.997866	nerve_tibial	0.999981
4881	ENSG00000138175	ARL3	0.38636	0.0560257	0.69923	0.0061697	0.0133111	0.0450371	0.0911478	13	15	15	C1	PNS. nerve, tibial (GTEx)	PrediXcan	0.997866	nerve_tibial	0.999981
4882	ENSG00000151650	VENTX	-0.386257	-0.0112212	0.699306	0.0678608	0.0102177	0.0836092	0.161757	91	116	116	C1	PNS. nerve, tibial (GTEx)	PrediXcan	0.997866	nerve_tibial	0.999981
4883	ENSG00000198837	DENND4B	-0.386254	-0.0142523	0.699309	0.088114	0.202464	7.09616e-17	5.29905e-16	20	28	28	C1	PNS. nerve, tibial (GTEx)	PrediXcan	0.997866	nerve_tibial	0.999981
4884	ENSG00000059691	GATB	-0.386094	-0.020523	0.699427	0.0448305	0.252314	1.17097e-21	1.18356e-20	14	20	20	C1	PNS. nerve, tibial (GTEx)	PrediXcan	0.997866	nerve_tibial	0.999981
4885	ENSG00000131845	ZNF304	-0.385966	-0.0147393	0.699522	0.105244	0.459328	3.20023e-45	1.03778e-43	52	68	68	C1	PNS. nerve, tibial (GTEx)	PrediXcan	0.997866	nerve_tibial	0.999981
4886	ENSG00000270091	AC015726.1	-0.3859	-0.0380653	0.699571	0.0175838	0.0362735	0.000820955	0.00202016	35	42	42	C1	PNS. nerve, tibial (GTEx)	PrediXcan	0.997866	nerve_tibial	0.999981
4887	ENSG00000165724	ZMYND19	-0.385897	-0.0264775	0.699573	0.0141537	0.0616616	1.22648e-05	3.64484e-05	31	34	34	C1	PNS. nerve, tibial (GTEx)	PrediXcan	0.997866	nerve_tibial	0.999981
4888	ENSG00000204634	TBC1D8	0.385837	0.111034	0.699618	0.00166319	0.0249299	0.00663419	0.0148749	18	22	22	C1	PNS. nerve, tibial (GTEx)	PrediXcan	0.997866	nerve_tibial	0.999981
4889	ENSG00000040531	CTNS	-0.385773	-0.0168094	0.699665	0.0673028	0.172578	4.34347e-14	2.71036e-13	18	20	20	C1	PNS. nerve, tibial (GTEx)	PrediXcan	0.997866	nerve_tibial	0.999981
4890	ENSG00000260552	AC023043.1	-0.38514	-0.020837	0.700134	0.051499	0.136201	4.70166e-11	2.29417e-10	27	32	32	C1	PNS. nerve, tibial (GTEx)	PrediXcan	0.997866	nerve_tibial	0.999981
4891	ENSG00000230163	AL122010.1	-0.385083	-0.0227377	0.700176	0.0345948	0.105158	4.84164e-09	1.97342e-08	7	8	8	C1	PNS. nerve, tibial (GTEx)	PrediXcan	0.997866	nerve_tibial	0.999981
4892	ENSG00000163933	RFT1	-0.385009	-0.0112158	0.700231	0.146006	0.29365	4.65651e-25	5.77284e-24	32	36	36	C1	PNS. nerve, tibial (GTEx)	PrediXcan	0.997866	nerve_tibial	0.999981
4893	ENSG00000099977	DDT	0.384856	0.0219139	0.700344	0.0616425	0.299002	8.66126e-26	1.12596e-24	30	41	41	C1	PNS. nerve, tibial (GTEx)	PrediXcan	0.997866	nerve_tibial	0.999981
4894	ENSG00000072840	EVC	-0.383712	-0.0220545	0.701192	0.0727593	0.0440052	0.000234616	0.000610123	53	65	65	C1	PNS. nerve, tibial (GTEx)	PrediXcan	0.997866	nerve_tibial	0.999981
4895	ENSG00000143603	KCNN3	0.383419	0.0192996	0.701409	0.0652851	0.247061	1.86451e-20	1.77084e-19	17	21	21	C1	PNS. nerve, tibial (GTEx)	PrediXcan	0.997866	nerve_tibial	0.999981
4896	ENSG00000177000	MTHFR	-0.38341	-0.0282541	0.701416	0.0279404	0.0479168	8.21486e-05	0.000223157	19	25	25	C1	PNS. nerve, tibial (GTEx)	PrediXcan	0.997866	nerve_tibial	0.999981
4897	ENSG00000092051	JPH4	0.383384	0.0175007	0.701435	0.159273	0.237264	8.13319e-21	7.88497e-20	90	103	103	C1	PNS. nerve, tibial (GTEx)	PrediXcan	0.997866	nerve_tibial	0.999981
4898	ENSG00000254986	DPP3	-0.383188	-0.0115985	0.701581	0.13499	0.165473	7.85179e-14	4.82014e-13	53	66	66	C1	PNS. nerve, tibial (GTEx)	PrediXcan	0.997866	nerve_tibial	0.999981
4899	ENSG00000099308	MAST3	-0.383056	-0.0218198	0.701678	0.0629042	0.107363	3.61188e-09	1.49083e-08	31	41	41	C1	PNS. nerve, tibial (GTEx)	PrediXcan	0.997866	nerve_tibial	0.999981
4900	ENSG00000124795	DEK	-0.382923	-0.0352559	0.701777	0.0208562	0.0382006	0.000713828	0.0017671	28	41	41	C1	PNS. nerve, tibial (GTEx)	PrediXcan	0.997866	nerve_tibial	0.999981
4901	ENSG00000196616	ADH1B	0.382772	0.0217012	0.701889	0.035129	0.107828	1.98057e-09	8.39255e-09	59	68	68	C1	PNS. nerve, tibial (GTEx)	PrediXcan	0.997866	nerve_tibial	0.999981
4902	ENSG00000119139	TJP2	-0.38276	-0.0194598	0.701898	0.0331271	0.0332711	0.00177773	0.00422966	24	29	29	C1	PNS. nerve, tibial (GTEx)	PrediXcan	0.997866	nerve_tibial	0.999981
4903	ENSG00000137573	SULF1	-0.38254	-0.0139003	0.702061	0.0737903	0.106215	5.2087e-09	2.11565e-08	107	126	126	C1	PNS. nerve, tibial (GTEx)	PrediXcan	0.997866	nerve_tibial	0.999981
4904	ENSG00000105497	ZNF175	-0.38244	-0.0179738	0.702135	0.039542	0.29211	2.10027e-25	2.66751e-24	47	59	59	C1	PNS. nerve, tibial (GTEx)	PrediXcan	0.997866	nerve_tibial	0.999981
4905	ENSG00000215190	LINC00680	0.382439	0.00979924	0.702136	0.264275	0.602425	1.4492e-69	1.54976e-67	61	74	74	C1	PNS. nerve, tibial (GTEx)	PrediXcan	0.997866	nerve_tibial	0.999981
4906	ENSG00000180660	MAB21L1	0.382351	0.0139844	0.702201	0.125004	0.158666	1.34639e-13	8.116e-13	72	88	88	C1	PNS. nerve, tibial (GTEx)	PrediXcan	0.997866	nerve_tibial	0.999981
4907	ENSG00000025800	KPNA6	-0.38233	-0.0467659	0.702217	0.00926009	0.0123517	0.0562665	0.111807	12	13	13	C1	PNS. nerve, tibial (GTEx)	PrediXcan	0.997866	nerve_tibial	0.999981
4908	ENSG00000103226	NOMO3	-0.382002	-0.0161859	0.70246	0.162452	0.453769	4.02826e-45	1.30028e-43	45	56	56	C1	PNS. nerve, tibial (GTEx)	PrediXcan	0.997866	nerve_tibial	0.999981
4909	ENSG00000176871	WSB2	0.381936	0.0438958	0.702509	0.015973	0.0345665	0.00126208	0.00304707	6	8	8	C1	PNS. nerve, tibial (GTEx)	PrediXcan	0.997866	nerve_tibial	0.999981
4910	ENSG00000136146	MED4	-0.381842	-0.0522793	0.702579	0.0108132	0.046331	0.000165299	0.000435851	32	36	36	C1	PNS. nerve, tibial (GTEx)	PrediXcan	0.997866	nerve_tibial	0.999981
4911	ENSG00000133243	BTBD2	-0.381685	-0.016144	0.702695	0.142333	0.270999	4.10236e-23	4.53591e-22	32	44	44	C1	PNS. nerve, tibial (GTEx)	PrediXcan	0.997866	nerve_tibial	0.999981
4912	ENSG00000170271	FAXDC2	-0.381479	-0.0159772	0.702848	0.0787137	0.093465	6.77237e-08	2.48297e-07	94	105	105	C1	PNS. nerve, tibial (GTEx)	PrediXcan	0.997866	nerve_tibial	0.999981
4913	ENSG00000179021	C3orf38	-0.381305	-0.0151622	0.702977	0.0791987	0.0735433	1.63639e-06	5.26751e-06	153	203	203	C1	PNS. nerve, tibial (GTEx)	PrediXcan	0.997866	nerve_tibial	0.999981
4914	ENSG00000269352	PTOV1-AS2	0.38129	0.0216828	0.702988	0.0551211	0.155629	2.05009e-13	1.21591e-12	29	37	37	C1	PNS. nerve, tibial (GTEx)	PrediXcan	0.997866	nerve_tibial	0.999981
4915	ENSG00000092931	MFSD11	0.381203	0.0239341	0.703052	0.0346673	0.0504451	9.20749e-05	0.000248819	50	66	66	C1	PNS. nerve, tibial (GTEx)	PrediXcan	0.997866	nerve_tibial	0.999981
4916	ENSG00000185267	CDNF	-0.381099	-0.0400184	0.703129	0.00732963	0.049403	0.000118079	0.000316528	5	6	6	C1	PNS. nerve, tibial (GTEx)	PrediXcan	0.997866	nerve_tibial	0.999981
4917	ENSG00000236255	AC009404.1	0.38107	0.0311664	0.703151	0.0264061	0.0483464	8.75074e-05	0.000237025	27	34	34	C1	PNS. nerve, tibial (GTEx)	PrediXcan	0.997866	nerve_tibial	0.999981
4918	ENSG00000108846	ABCC3	0.38098	0.0175616	0.703218	0.0475253	0.250842	1.39032e-21	1.39821e-20	10	11	11	C1	PNS. nerve, tibial (GTEx)	PrediXcan	0.997866	nerve_tibial	0.999981
4919	ENSG00000102805	CLN5	-0.380953	-0.0187866	0.703238	0.0729743	0.122778	3.62285e-10	1.63929e-09	31	35	35	C1	PNS. nerve, tibial (GTEx)	PrediXcan	0.997866	nerve_tibial	0.999981
4920	ENSG00000169220	RGS14	0.380914	0.00700216	0.703267	0.259993	0.338167	5.39603e-30	8.70887e-29	47	55	55	C1	PNS. nerve, tibial (GTEx)	PrediXcan	0.997866	nerve_tibial	0.999981
4921	ENSG00000176476	SGF29	0.380769	0.077632	0.703374	0.00343424	0.0218863	0.0108605	0.0237875	18	20	20	C1	PNS. nerve, tibial (GTEx)	PrediXcan	0.997866	nerve_tibial	0.999981
4922	ENSG00000129055	ANAPC13	0.38076	0.0082324	0.703382	0.260755	0.558107	8.83487e-63	6.61859e-61	132	166	166	C1	PNS. nerve, tibial (GTEx)	PrediXcan	0.997866	nerve_tibial	0.999981
4923	ENSG00000267280	TBX2-AS1	-0.380132	-0.0148668	0.703847	0.0560681	0.0852959	2.28003e-07	7.97525e-07	30	33	33	C1	PNS. nerve, tibial (GTEx)	PrediXcan	0.997866	nerve_tibial	0.999981
4924	ENSG00000124749	COL21A1	-0.380035	-0.0125454	0.703919	0.142138	0.227854	9.84279e-20	8.94793e-19	183	216	216	C1	PNS. nerve, tibial (GTEx)	PrediXcan	0.997866	nerve_tibial	0.999981
4925	ENSG00000196357	ZNF565	0.379947	0.0659194	0.703985	0.00546646	0.0278019	0.00420681	0.00964378	15	21	21	C1	PNS. nerve, tibial (GTEx)	PrediXcan	0.997866	nerve_tibial	0.999981
4926	ENSG00000144362	PHOSPHO2	0.379689	0.0177917	0.704176	0.0498794	0.227791	1.68555e-19	1.50784e-18	42	54	54	C1	PNS. nerve, tibial (GTEx)	PrediXcan	0.997866	nerve_tibial	0.999981
4927	ENSG00000140365	COMMD4	-0.379629	-0.0184709	0.704221	0.100934	0.127858	4.97973e-11	2.4231e-10	24	28	28	C1	PNS. nerve, tibial (GTEx)	PrediXcan	0.997866	nerve_tibial	0.999981
4928	ENSG00000154263	ABCA10	-0.37941	-0.0160602	0.704383	0.0985608	0.146366	4.51313e-12	2.40123e-11	35	43	43	C1	PNS. nerve, tibial (GTEx)	PrediXcan	0.997866	nerve_tibial	0.999981
4929	ENSG00000002822	MAD1L1	-0.37909	-0.0100143	0.704621	0.0342649	0.0314673	0.00231285	0.00543544	46	54	54	C1	PNS. nerve, tibial (GTEx)	PrediXcan	0.997866	nerve_tibial	0.999981
4930	ENSG00000104332	SFRP1	0.37896	0.0248908	0.704717	0.0258302	0.074362	1.22007e-06	3.97949e-06	30	32	32	C1	PNS. nerve, tibial (GTEx)	PrediXcan	0.997866	nerve_tibial	0.999981
4931	ENSG00000103472	RRN3P2	-0.378919	-0.0190072	0.704748	0.0703185	0.228354	5.72e-19	4.94029e-18	49	73	73	C1	PNS. nerve, tibial (GTEx)	PrediXcan	0.997866	nerve_tibial	0.999981
4932	ENSG00000184574	LPAR5	0.378879	0.0461089	0.704778	0.0117625	0.0434159	0.00030144	0.000776263	25	29	29	C1	PNS. nerve, tibial (GTEx)	PrediXcan	0.997866	nerve_tibial	0.999981
4933	ENSG00000196756	SNHG17	-0.378666	-0.00908003	0.704936	0.206604	0.488511	7.92249e-50	3.25473e-48	29	34	34	C1	PNS. nerve, tibial (GTEx)	PrediXcan	0.997866	nerve_tibial	0.999981
4934	ENSG00000174718	KIAA1551	-0.378656	-0.0220332	0.704943	0.0438966	0.143282	1.30871e-11	6.70335e-11	18	23	23	C1	PNS. nerve, tibial (GTEx)	PrediXcan	0.997866	nerve_tibial	0.999981
4935	ENSG00000184441	AP001062.1	0.378481	0.0113305	0.705074	0.14251	0.49472	1.36496e-50	5.79445e-49	31	50	50	C1	PNS. nerve, tibial (GTEx)	PrediXcan	0.997866	nerve_tibial	0.999981
4936	ENSG00000110900	TSPAN11	-0.378003	-0.00916994	0.705428	0.230462	0.346205	2.31942e-30	3.80478e-29	42	45	45	C1	PNS. nerve, tibial (GTEx)	PrediXcan	0.997866	nerve_tibial	0.999981
4937	ENSG00000064726	BTBD1	-0.377937	-0.01687	0.705477	0.0873613	0.101723	5.51674e-09	2.23429e-08	53	59	59	C1	PNS. nerve, tibial (GTEx)	PrediXcan	0.997866	nerve_tibial	0.999981
4938	ENSG00000164764	SBSPON	-0.377799	-0.0120305	0.70558	0.0862746	0.106458	3.57905e-09	1.47772e-08	81	101	101	C1	PNS. nerve, tibial (GTEx)	PrediXcan	0.997866	nerve_tibial	0.999981
4939	ENSG00000105321	CCDC9	0.377678	0.0312437	0.70567	0.0205728	0.0562746	2.94077e-05	8.38706e-05	26	34	34	C1	PNS. nerve, tibial (GTEx)	PrediXcan	0.997866	nerve_tibial	0.999981
4940	ENSG00000118495	PLAGL1	0.377646	0.0300308	0.705694	0.0676952	0.065095	6.46035e-06	1.97432e-05	53	72	72	C1	PNS. nerve, tibial (GTEx)	PrediXcan	0.997866	nerve_tibial	0.999981
4941	ENSG00000101161	PRPF6	-0.377126	-0.0289604	0.70608	0.0331756	0.0399125	0.000568236	0.00141922	21	29	29	C1	PNS. nerve, tibial (GTEx)	PrediXcan	0.997866	nerve_tibial	0.999981
4942	ENSG00000149451	ADAM33	-0.377119	-0.0136259	0.706086	0.126564	0.198872	2.3429e-16	1.69358e-15	67	85	85	C1	PNS. nerve, tibial (GTEx)	PrediXcan	0.997866	nerve_tibial	0.999981
4943	ENSG00000125611	CHCHD5	-0.377041	-0.0152406	0.706143	0.0578274	0.113078	2.89419e-09	1.20669e-08	31	36	36	C1	PNS. nerve, tibial (GTEx)	PrediXcan	0.997866	nerve_tibial	0.999981
4944	ENSG00000182628	SKA2	-0.376849	-0.0145825	0.706286	0.0959048	0.193233	6.47334e-16	4.56162e-15	50	62	62	C1	PNS. nerve, tibial (GTEx)	PrediXcan	0.997866	nerve_tibial	0.999981
4945	ENSG00000130363	RSPH3	0.376506	0.0101592	0.70654	0.137379	0.302847	5.25533e-26	6.89344e-25	126	143	143	C1	PNS. nerve, tibial (GTEx)	PrediXcan	0.997866	nerve_tibial	0.999981
4946	ENSG00000204947	ZNF425	0.37638	0.0223746	0.706634	0.0648461	0.131376	1.05103e-10	4.97599e-10	48	74	74	C1	PNS. nerve, tibial (GTEx)	PrediXcan	0.997866	nerve_tibial	0.999981
4947	ENSG00000216490	IFI30	0.37638	0.0468836	0.706635	0.0168314	0.0244642	0.00721372	0.0160893	17	20	20	C1	PNS. nerve, tibial (GTEx)	PrediXcan	0.997866	nerve_tibial	0.999981
4948	ENSG00000235314	LINC00957	0.376201	0.0175841	0.706768	0.0823107	0.0998883	1.68202e-08	6.49668e-08	69	78	78	C1	PNS. nerve, tibial (GTEx)	PrediXcan	0.997866	nerve_tibial	0.999981
4949	ENSG00000179889	PDXDC1	0.376186	0.00581538	0.706779	0.0639696	0.0637785	8.79721e-06	2.65261e-05	33	42	42	C1	PNS. nerve, tibial (GTEx)	PrediXcan	0.997866	nerve_tibial	0.999981
4950	ENSG00000260872	RP11-680G24.5	-0.376036	-0.0142824	0.70689	0.0739321	0.112735	1.31173e-09	5.65765e-09	33	43	43	C1	PNS. nerve, tibial (GTEx)	PrediXcan	0.997866	nerve_tibial	0.999981
4951	ENSG00000126218	F10	-0.375889	-0.0332857	0.707	0.0315701	0.0331838	0.00159691	0.00381761	34	41	41	C1	PNS. nerve, tibial (GTEx)	PrediXcan	0.997866	nerve_tibial	0.999981
4952	ENSG00000136643	RPS6KC1	-0.375512	-0.0191087	0.70728	0.0806295	0.0880947	1.59463e-07	5.66267e-07	48	56	56	C1	PNS. nerve, tibial (GTEx)	PrediXcan	0.997866	nerve_tibial	0.999981
4953	ENSG00000131127	ZNF141	0.375473	0.0204547	0.707309	0.00783027	0.0184371	0.0183084	0.0391098	21	25	25	C1	PNS. nerve, tibial (GTEx)	PrediXcan	0.997866	nerve_tibial	0.999981
4954	ENSG00000001617	SEMA3F	-0.375301	-0.0106796	0.707437	0.119859	0.146495	5.00539e-12	2.65407e-11	58	72	72	C1	PNS. nerve, tibial (GTEx)	PrediXcan	0.997866	nerve_tibial	0.999981
4955	ENSG00000263069	AC124319.2	-0.375244	-0.0175453	0.707479	0.0185063	0.0628578	9.89416e-06	2.96994e-05	27	29	29	C1	PNS. nerve, tibial (GTEx)	PrediXcan	0.997866	nerve_tibial	0.999981
4956	ENSG00000160710	ADAR	0.375181	0.0334516	0.707526	0.0212032	0.015249	0.0282761	0.0588763	40	46	46	C1	PNS. nerve, tibial (GTEx)	PrediXcan	0.997866	nerve_tibial	0.999981
4957	ENSG00000146469	VIP	0.374926	0.0210929	0.707715	0.072093	0.0650876	7.88441e-06	2.39334e-05	73	93	93	C1	PNS. nerve, tibial (GTEx)	PrediXcan	0.997866	nerve_tibial	0.999981
4958	ENSG00000196154	S100A4	0.374776	0.0719513	0.707827	0.0119918	0.035192	0.00124816	0.00301527	16	17	17	C1	PNS. nerve, tibial (GTEx)	PrediXcan	0.997866	nerve_tibial	0.999981
4959	ENSG00000272084	AL137127.1	0.374545	0.0259607	0.707999	0.0253644	0.041827	0.000388571	0.000988108	22	27	27	C1	PNS. nerve, tibial (GTEx)	PrediXcan	0.997866	nerve_tibial	0.999981
4960	ENSG00000100629	CEP128	0.374459	0.071915	0.708063	0.00117283	0.0355744	0.00103632	0.0025257	10	13	13	C1	PNS. nerve, tibial (GTEx)	PrediXcan	0.997866	nerve_tibial	0.999981
4961	ENSG00000122507	BBS9	0.374256	0.0183188	0.708214	0.100156	0.106502	7.76768e-09	3.10552e-08	73	91	91	C1	PNS. nerve, tibial (GTEx)	PrediXcan	0.997866	nerve_tibial	0.999981
4962	ENSG00000117280	RAB29	-0.374202	-0.00675361	0.708254	0.15156	0.293336	3.45885e-25	4.33796e-24	78	86	86	C1	PNS. nerve, tibial (GTEx)	PrediXcan	0.997866	nerve_tibial	0.999981
4963	ENSG00000177337	DLGAP1-AS1	-0.373877	-0.0225334	0.708495	0.0430083	0.139278	2.71216e-11	1.35453e-10	24	29	29	C1	PNS. nerve, tibial (GTEx)	PrediXcan	0.997866	nerve_tibial	0.999981
4964	ENSG00000109519	GRPEL1	-0.373833	-0.0116451	0.708528	0.0435081	0.0877132	2.01499e-07	7.08177e-07	68	87	87	C1	PNS. nerve, tibial (GTEx)	PrediXcan	0.997866	nerve_tibial	0.999981
4965	ENSG00000170430	MGMT	0.373735	0.0073017	0.708602	0.439585	0.532484	2.35417e-58	1.42153e-56	64	74	74	C1	PNS. nerve, tibial (GTEx)	PrediXcan	0.997866	nerve_tibial	0.999981
4966	ENSG00000197165	SULT1A2	0.373557	0.0122988	0.708734	0.137749	0.383601	3.94169e-36	8.61452e-35	63	75	75	C1	PNS. nerve, tibial (GTEx)	PrediXcan	0.997866	nerve_tibial	0.999981
4967	ENSG00000231663	AL355472.1	0.373395	0.00914952	0.708854	0.213896	0.335847	3.48439e-31	5.96006e-30	59	68	68	C1	PNS. nerve, tibial (GTEx)	PrediXcan	0.997866	nerve_tibial	0.999981
4968	ENSG00000106591	MRPL32	0.373305	0.0176115	0.708921	0.0316969	0.0332495	0.00151653	0.00363163	47	64	64	C1	PNS. nerve, tibial (GTEx)	PrediXcan	0.997866	nerve_tibial	0.999981
4969	ENSG00000079739	PGM1	-0.373218	-0.0173641	0.708986	0.0362758	0.0276627	0.00406743	0.00934261	31	33	33	C1	PNS. nerve, tibial (GTEx)	PrediXcan	0.997866	nerve_tibial	0.999981
4970	ENSG00000058453	CROCC	-0.372966	-0.0164949	0.709174	0.0877701	0.265301	1.44569e-22	1.53895e-21	77	117	117	C1	PNS. nerve, tibial (GTEx)	PrediXcan	0.997866	nerve_tibial	0.999981
4971	ENSG00000198429	ZNF69	-0.372853	-0.0533095	0.709258	0.00725675	0.0612456	1.73059e-05	5.06239e-05	3	5	5	C1	PNS. nerve, tibial (GTEx)	PrediXcan	0.997866	nerve_tibial	0.999981
4972	ENSG00000165502	RPL36AL	-0.372794	-0.00856502	0.709301	0.206779	0.488144	2.67456e-50	1.12516e-48	20	30	30	C1	PNS. nerve, tibial (GTEx)	PrediXcan	0.997866	nerve_tibial	0.999981
4973	ENSG00000070182	SPTB	-0.372319	-0.0230281	0.709655	0.0237162	0.0415278	0.000424085	0.00107374	64	77	77	C1	PNS. nerve, tibial (GTEx)	PrediXcan	0.997866	nerve_tibial	0.999981
4974	ENSG00000150990	DHX37	0.372003	0.0178796	0.709891	0.0228515	0.0112467	0.0618565	0.122118	40	48	48	C1	PNS. nerve, tibial (GTEx)	PrediXcan	0.997866	nerve_tibial	0.999981
4975	ENSG00000130921	C12orf65	-0.371876	-0.0097628	0.709985	0.053507	0.0996742	2.46944e-08	9.3777e-08	52	63	63	C1	PNS. nerve, tibial (GTEx)	PrediXcan	0.997866	nerve_tibial	0.999981
4976	ENSG00000160767	FAM189B	0.371806	0.0878065	0.710037	0.00628371	0.0377906	0.000800983	0.00197309	17	24	24	C1	PNS. nerve, tibial (GTEx)	PrediXcan	0.997866	nerve_tibial	0.999981
4977	ENSG00000103710	RASL12	0.371701	0.0518933	0.710115	0.00486855	0.0170424	0.023546	0.0495131	11	16	16	C1	PNS. nerve, tibial (GTEx)	PrediXcan	0.997866	nerve_tibial	0.999981
4978	ENSG00000104613	INTS10	0.37153	0.0273439	0.710243	0.0722932	0.0276467	0.00400902	0.00921451	48	59	59	C1	PNS. nerve, tibial (GTEx)	PrediXcan	0.997866	nerve_tibial	0.999981
4979	ENSG00000100416	TRMU	-0.371315	-0.0266461	0.710403	0.0226765	0.0457932	0.000219531	0.000572596	48	65	65	C1	PNS. nerve, tibial (GTEx)	PrediXcan	0.997866	nerve_tibial	0.999981
4980	ENSG00000148737	TCF7L2	0.371147	0.0164053	0.710528	0.0146531	0.018211	0.0204849	0.0434873	11	12	12	C1	PNS. nerve, tibial (GTEx)	PrediXcan	0.997866	nerve_tibial	0.999981
4981	ENSG00000167642	SPINT2	-0.370662	-0.0140652	0.71089	0.0754735	0.158774	6.90235e-13	3.9132e-12	34	38	38	C1	PNS. nerve, tibial (GTEx)	PrediXcan	0.997866	nerve_tibial	0.999981
4982	ENSG00000196072	BLOC1S2	-0.370562	-0.00913223	0.710964	0.223411	0.475565	2.20946e-47	8.23199e-46	60	70	70	C1	PNS. nerve, tibial (GTEx)	PrediXcan	0.997866	nerve_tibial	0.999981
4983	ENSG00000117118	SDHB	-0.370337	-0.0380317	0.711131	0.0161418	0.0507269	8.48295e-05	0.000230083	35	40	40	C1	PNS. nerve, tibial (GTEx)	PrediXcan	0.997866	nerve_tibial	0.999981
4984	ENSG00000136478	TEX2	0.370231	0.0104759	0.71121	0.0278073	0.0298359	0.00263593	0.00615342	26	26	26	C1	PNS. nerve, tibial (GTEx)	PrediXcan	0.997866	nerve_tibial	0.999981
4985	ENSG00000185339	TCN2	0.370164	0.0121541	0.71126	0.278991	0.341631	4.5941e-30	7.44031e-29	78	96	96	C1	PNS. nerve, tibial (GTEx)	PrediXcan	0.997866	nerve_tibial	0.999981
4986	ENSG00000050165	DKK3	0.370135	0.0578022	0.711282	0.00555448	0.0636898	1.09275e-05	3.26473e-05	10	12	12	C1	PNS. nerve, tibial (GTEx)	PrediXcan	0.997866	nerve_tibial	0.999981
4987	ENSG00000162909	CAPN2	0.370096	0.0203042	0.711311	0.0269368	0.0521529	4.60839e-05	0.000128655	19	22	22	C1	PNS. nerve, tibial (GTEx)	PrediXcan	0.997866	nerve_tibial	0.999981
4988	ENSG00000197566	ZNF624	-0.370092	-0.0351755	0.711314	0.0195474	0.0358802	0.000826131	0.00203218	34	36	36	C1	PNS. nerve, tibial (GTEx)	PrediXcan	0.997866	nerve_tibial	0.999981
4989	ENSG00000136371	MTHFS	0.370082	0.00794344	0.711321	0.274106	0.474628	3.71947e-47	1.37121e-45	64	80	80	C1	PNS. nerve, tibial (GTEx)	PrediXcan	0.997866	nerve_tibial	0.999981
4990	ENSG00000244482	LILRA6	0.370063	0.109362	0.711336	0.00522955	0.260065	9.87608e-22	1.00111e-20	22	35	35	C1	PNS. nerve, tibial (GTEx)	PrediXcan	0.997866	nerve_tibial	0.999981
4991	ENSG00000118873	RAB3GAP2	-0.369968	-0.0288896	0.711407	0.0315389	0.0244496	0.00682478	0.0152729	17	19	19	C1	PNS. nerve, tibial (GTEx)	PrediXcan	0.997866	nerve_tibial	0.999981
4992	ENSG00000082684	SEMA5B	0.369812	0.00985561	0.711522	0.103647	0.163801	2.31536e-13	1.36457e-12	63	71	71	C1	PNS. nerve, tibial (GTEx)	PrediXcan	0.997866	nerve_tibial	0.999981
4993	ENSG00000206573	THUMPD3-AS1	-0.369684	-0.0146615	0.711618	0.100133	0.0768643	6.37209e-07	2.13557e-06	79	96	96	C1	PNS. nerve, tibial (GTEx)	PrediXcan	0.997866	nerve_tibial	0.999981
4994	ENSG00000102886	GDPD3	-0.369651	-0.00950187	0.711643	0.204703	0.274628	1.09054e-23	1.24815e-22	42	56	56	C1	PNS. nerve, tibial (GTEx)	PrediXcan	0.997866	nerve_tibial	0.999981
4995	ENSG00000198185	ZNF334	0.369523	0.00842655	0.711738	0.218749	0.467515	2.71238e-47	1.0079e-45	29	40	40	C1	PNS. nerve, tibial (GTEx)	PrediXcan	0.997866	nerve_tibial	0.999981
4996	ENSG00000169629	RGPD8	0.369458	0.0114971	0.711786	0.232448	0.561533	1.57186e-61	1.07942e-59	19	23	23	C1	PNS. nerve, tibial (GTEx)	PrediXcan	0.997866	nerve_tibial	0.999981
4997	ENSG00000118217	ATF6	0.369377	0.0382128	0.711846	0.0107036	0.0892895	8.88037e-08	3.22711e-07	28	35	35	C1	PNS. nerve, tibial (GTEx)	PrediXcan	0.997866	nerve_tibial	0.999981
4998	ENSG00000168765	GSTM4	0.369273	0.00695524	0.711924	0.161003	0.324301	1.95231e-28	2.90031e-27	61	71	71	C1	PNS. nerve, tibial (GTEx)	PrediXcan	0.997866	nerve_tibial	0.999981
4999	ENSG00000204130	RUFY2	-0.369246	-0.0162525	0.711944	0.0792655	0.16309	1.15516e-13	7.00848e-13	49	62	62	C1	PNS. nerve, tibial (GTEx)	PrediXcan	0.997866	nerve_tibial	0.999981
5000	ENSG00000160058	BSDC1	0.369059	0.0161649	0.712084	0.0474337	0.0740504	1.90399e-06	6.10088e-06	47	53	53	C1	PNS. nerve, tibial (GTEx)	PrediXcan	0.997866	nerve_tibial	0.999981
5001	ENSG00000166206	GABRB3	-0.368512	-0.0234801	0.712492	0.0381051	0.0812418	6.07942e-07	2.04139e-06	30	37	37	C1	PNS. nerve, tibial (GTEx)	PrediXcan	0.997866	nerve_tibial	0.999981
5002	ENSG00000096872	IFT74	-0.368499	-0.0148975	0.712501	0.102771	0.327103	2.49827e-30	4.09336e-29	62	85	85	C1	PNS. nerve, tibial (GTEx)	PrediXcan	0.997866	nerve_tibial	0.999981
5003	ENSG00000186399	GOLGA8R	0.368463	0.00928278	0.712528	0.0984692	0.0795159	6.45162e-07	2.16067e-06	58	68	68	C1	PNS. nerve, tibial (GTEx)	PrediXcan	0.997866	nerve_tibial	0.999981
5004	ENSG00000235750	KIAA0040	0.368343	0.0332774	0.712617	0.0114568	0.0963461	3.99475e-08	1.48757e-07	11	17	17	C1	PNS. nerve, tibial (GTEx)	PrediXcan	0.997866	nerve_tibial	0.999981
5005	ENSG00000204438	GPANK1	-0.36778	-0.0323132	0.713037	0.020632	0.0246647	0.00655092	0.0147117	39	46	46	C1	PNS. nerve, tibial (GTEx)	PrediXcan	0.997866	nerve_tibial	0.999981
5006	ENSG00000124782	RREB1	-0.367749	-0.0407587	0.71306	0.00722791	0.0337866	0.00119872	0.00289982	22	27	27	C1	PNS. nerve, tibial (GTEx)	PrediXcan	0.997866	nerve_tibial	0.999981
5007	ENSG00000104129	DNAJC17	-0.367702	-0.0333925	0.713095	0.0303773	0.0584853	2.32349e-05	6.70576e-05	19	22	22	C1	PNS. nerve, tibial (GTEx)	PrediXcan	0.997866	nerve_tibial	0.999981
5008	ENSG00000182667	NTM	-0.367679	-0.015281	0.713113	0.123802	0.265704	3.30033e-22	3.42476e-21	76	91	91	C1	PNS. nerve, tibial (GTEx)	PrediXcan	0.997866	nerve_tibial	0.999981
5009	ENSG00000011638	TMEM159	0.367623	0.0115315	0.713154	0.0820689	0.0365176	0.000756933	0.00186819	56	66	66	C1	PNS. nerve, tibial (GTEx)	PrediXcan	0.997866	nerve_tibial	0.999981
5010	ENSG00000178952	TUFM	0.367558	0.0183734	0.713203	0.0402257	0.177368	6.93765e-15	4.56075e-14	14	21	21	C1	PNS. nerve, tibial (GTEx)	PrediXcan	0.997866	nerve_tibial	0.999981
5011	ENSG00000272512	AL645608.8	0.367483	0.00542708	0.713259	0.266685	0.388891	7.91239e-37	1.77921e-35	51	88	88	C1	PNS. nerve, tibial (GTEx)	PrediXcan	0.997866	nerve_tibial	0.999981
5012	ENSG00000066855	MTFR1	0.36745	0.0144104	0.713283	0.0599931	0.115647	1.70435e-09	7.25721e-09	72	88	88	C1	PNS. nerve, tibial (GTEx)	PrediXcan	0.997866	nerve_tibial	0.999981
5013	ENSG00000140563	MCTP2	-0.367438	-0.0232136	0.713292	0.0310434	0.0800526	6.05756e-07	2.03453e-06	16	20	20	C1	PNS. nerve, tibial (GTEx)	PrediXcan	0.997866	nerve_tibial	0.999981
5014	ENSG00000109332	UBE2D3	-0.367245	-0.0389052	0.713436	0.0074451	0.0111838	0.0697318	0.136435	43	52	52	C1	PNS. nerve, tibial (GTEx)	PrediXcan	0.997866	nerve_tibial	0.999981
5015	ENSG00000134318	ROCK2	0.366691	0.0358704	0.71385	0.0217018	0.0198378	0.0132297	0.0287118	19	25	25	C1	PNS. nerve, tibial (GTEx)	PrediXcan	0.997866	nerve_tibial	0.999981
5016	ENSG00000119636	BBOF1	0.366023	0.0397738	0.714348	0.0112842	0.0602663	1.65961e-05	4.8639e-05	16	23	23	C1	PNS. nerve, tibial (GTEx)	PrediXcan	0.997866	nerve_tibial	0.999981
5017	ENSG00000136710	CCDC115	-0.365984	-0.0812354	0.714377	0.0130038	0.0162801	0.0290371	0.060407	15	16	16	C1	PNS. nerve, tibial (GTEx)	PrediXcan	0.997866	nerve_tibial	0.999981
5018	ENSG00000229852	AC019205.2	-0.365965	-0.0229373	0.714391	0.0277773	0.108287	3.68347e-09	1.51904e-08	17	20	20	C1	PNS. nerve, tibial (GTEx)	PrediXcan	0.997866	nerve_tibial	0.999981
5019	ENSG00000089177	KIF16B	-0.365962	-0.0149881	0.714393	0.0699473	0.122594	4.76695e-10	2.1397e-09	25	27	27	C1	PNS. nerve, tibial (GTEx)	PrediXcan	0.997866	nerve_tibial	0.999981
5020	ENSG00000124593	AL365205.1	-0.365901	-0.0103822	0.714439	0.141889	0.249124	8.19571e-21	7.94009e-20	55	68	68	C1	PNS. nerve, tibial (GTEx)	PrediXcan	0.997866	nerve_tibial	0.999981
5021	ENSG00000147852	VLDLR	-0.36588	-0.0132132	0.714455	0.0930316	0.202473	3.77794e-17	2.8795e-16	22	31	31	C1	PNS. nerve, tibial (GTEx)	PrediXcan	0.997866	nerve_tibial	0.999981
5022	ENSG00000161980	POLR3K	0.365534	0.0153976	0.714713	0.103278	0.186824	1.81884e-15	1.24051e-14	13	16	16	C1	PNS. nerve, tibial (GTEx)	PrediXcan	0.997866	nerve_tibial	0.999981
5023	ENSG00000149527	PLCH2	-0.365462	-0.0552801	0.714767	0.00506022	0.0579572	3.11312e-05	8.8426e-05	7	9	9	C1	PNS. nerve, tibial (GTEx)	PrediXcan	0.997866	nerve_tibial	0.999981
5024	ENSG00000013588	GPRC5A	-0.365329	-0.0255405	0.714865	0.0163164	0.0364522	0.00104581	0.00254818	28	34	34	C1	PNS. nerve, tibial (GTEx)	PrediXcan	0.997866	nerve_tibial	0.999981
5025	ENSG00000129657	SEC14L1	-0.365318	-0.00812374	0.714874	0.133196	0.192276	8.66902e-16	6.039e-15	77	91	91	C1	PNS. nerve, tibial (GTEx)	PrediXcan	0.997866	nerve_tibial	0.999981
5026	ENSG00000234456	MAGI2-AS3	-0.364756	-0.0199214	0.715294	0.0289201	0.0509442	8.3894e-05	0.000227766	72	92	92	C1	PNS. nerve, tibial (GTEx)	PrediXcan	0.997866	nerve_tibial	0.999981
5027	ENSG00000269165	AC069547.1	0.364729	0.0362485	0.715314	0.0521985	0.0192325	0.0172849	0.0370534	72	92	92	C1	PNS. nerve, tibial (GTEx)	PrediXcan	0.997866	nerve_tibial	0.999981
5028	ENSG00000151611	MMAA	-0.364606	-0.0489405	0.715406	0.00876799	0.0102821	0.0823512	0.159433	23	29	29	C1	PNS. nerve, tibial (GTEx)	PrediXcan	0.997866	nerve_tibial	0.999981
5029	ENSG00000119684	MLH3	-0.364554	-0.0431996	0.715444	0.00616543	0.0397232	0.000469667	0.00118189	15	21	21	C1	PNS. nerve, tibial (GTEx)	PrediXcan	0.997866	nerve_tibial	0.999981
5030	ENSG00000164430	MB21D1	0.364333	0.0398983	0.71561	0.00747025	0.0127756	0.0489031	0.0983045	20	28	28	C1	PNS. nerve, tibial (GTEx)	PrediXcan	0.997866	nerve_tibial	0.999981
5031	ENSG00000248124	RRN3P1	-0.364262	-0.0431247	0.715662	0.0391377	0.0238829	0.00732296	0.0163148	32	42	42	C1	PNS. nerve, tibial (GTEx)	PrediXcan	0.997866	nerve_tibial	0.999981
5032	ENSG00000122386	ZNF205	0.364142	0.0111472	0.715752	0.0441682	0.100523	1.77069e-08	6.82035e-08	17	24	24	C1	PNS. nerve, tibial (GTEx)	PrediXcan	0.997866	nerve_tibial	0.999981
5033	ENSG00000234127	TRIM26	0.363976	0.0224553	0.715876	0.0321765	0.0735999	1.88768e-06	6.04998e-06	12	18	18	C1	PNS. nerve, tibial (GTEx)	PrediXcan	0.997866	nerve_tibial	0.999981
5034	ENSG00000184986	TMEM121	0.363892	0.0116647	0.715939	0.159948	0.286838	8.05586e-25	9.87354e-24	13	18	18	C1	PNS. nerve, tibial (GTEx)	PrediXcan	0.997866	nerve_tibial	0.999981
5035	ENSG00000089091	DZANK1	-0.363712	-0.0121588	0.716073	0.10927	0.184272	5.91572e-15	3.90543e-14	29	38	38	C1	PNS. nerve, tibial (GTEx)	PrediXcan	0.997866	nerve_tibial	0.999981
5036	ENSG00000125450	NUP85	-0.363541	-0.0108641	0.716201	0.145057	0.336116	1.8163e-29	2.84296e-28	10	12	12	C1	PNS. nerve, tibial (GTEx)	PrediXcan	0.997866	nerve_tibial	0.999981
5037	ENSG00000106399	RPA3	0.36348	0.0136903	0.716247	0.085796	0.150516	1.37084e-12	7.59657e-12	57	72	72	C1	PNS. nerve, tibial (GTEx)	PrediXcan	0.997866	nerve_tibial	0.999981
5038	ENSG00000100554	ATP6V1D	0.363347	0.0138449	0.716346	0.0607335	0.0998508	1.18012e-08	4.63738e-08	39	43	43	C1	PNS. nerve, tibial (GTEx)	PrediXcan	0.997866	nerve_tibial	0.999981
5039	ENSG00000106733	NMRK1	-0.363287	-0.00618991	0.71639	0.514752	0.70487	8.4474e-99	8.05324e-96	43	56	56	C1	PNS. nerve, tibial (GTEx)	PrediXcan	0.997866	nerve_tibial	0.999981
5040	ENSG00000090376	IRAK3	0.362864	0.0181349	0.716707	0.113337	0.162784	1.69921e-13	1.01295e-12	62	70	70	C1	PNS. nerve, tibial (GTEx)	PrediXcan	0.997866	nerve_tibial	0.999981
5041	ENSG00000163686	ABHD6	0.362538	0.0182375	0.71695	0.0551503	0.135431	1.61689e-11	8.22775e-11	18	23	23	C1	PNS. nerve, tibial (GTEx)	PrediXcan	0.997866	nerve_tibial	0.999981
5042	ENSG00000189339	SLC35E2B	-0.362481	-0.007273	0.716993	0.471003	0.690527	2.40118e-92	1.34553e-89	30	45	45	C1	PNS. nerve, tibial (GTEx)	PrediXcan	0.997866	nerve_tibial	0.999981
5043	ENSG00000158292	GPR153	-0.362415	-0.0486144	0.717042	0.00779793	0.0334988	0.00161015	0.00384727	2	3	3	C1	PNS. nerve, tibial (GTEx)	PrediXcan	0.997866	nerve_tibial	0.999981
5044	ENSG00000125458	NT5C	-0.36226	-0.0156099	0.717158	0.13184	0.163051	1.14442e-13	6.94636e-13	97	114	114	C1	PNS. nerve, tibial (GTEx)	PrediXcan	0.997866	nerve_tibial	0.999981
5045	ENSG00000250091	DNAH10OS	-0.362252	-0.0186644	0.717164	0.0814545	0.130673	8.51388e-11	4.05408e-10	63	71	71	C1	PNS. nerve, tibial (GTEx)	PrediXcan	0.997866	nerve_tibial	0.999981
5046	ENSG00000111731	C2CD5	0.362151	0.0105176	0.717239	0.135412	0.232975	2.41418e-19	2.14188e-18	40	41	41	C1	PNS. nerve, tibial (GTEx)	PrediXcan	0.997866	nerve_tibial	0.999981
5047	ENSG00000197183	NOL4L	-0.362061	-0.179608	0.717306	0.00178564	0.126538	7.21155e-11	3.45626e-10	14	19	19	C1	PNS. nerve, tibial (GTEx)	PrediXcan	0.997866	nerve_tibial	0.999981
5048	ENSG00000059573	ALDH18A1	-0.362049	-0.0402843	0.717315	0.0117698	0.0342527	0.00142924	0.00343258	19	23	23	C1	PNS. nerve, tibial (GTEx)	PrediXcan	0.997866	nerve_tibial	0.999981
5049	ENSG00000173406	DAB1	-0.362014	-0.0226507	0.717342	0.0676539	0.0879507	1.30143e-07	4.65928e-07	64	75	75	C1	PNS. nerve, tibial (GTEx)	PrediXcan	0.997866	nerve_tibial	0.999981
5050	ENSG00000101474	APMAP	-0.361785	-0.0303666	0.717513	0.0164504	0.0500536	0.000114005	0.000306133	33	44	44	C1	PNS. nerve, tibial (GTEx)	PrediXcan	0.997866	nerve_tibial	0.999981
5051	ENSG00000181031	RPH3AL	-0.361302	-0.00953071	0.717874	0.258446	0.4693	4.00618e-46	1.37219e-44	31	48	48	C1	PNS. nerve, tibial (GTEx)	PrediXcan	0.997866	nerve_tibial	0.999981
5052	ENSG00000099940	SNAP29	0.361013	0.0119196	0.718089	0.139169	0.43571	1.69028e-41	4.62482e-40	83	98	98	C1	PNS. nerve, tibial (GTEx)	PrediXcan	0.997866	nerve_tibial	0.999981
5053	ENSG00000228649	SNHG26	-0.361008	-0.00978897	0.718094	0.175176	0.31997	3.64003e-28	5.32844e-27	78	96	96	C1	PNS. nerve, tibial (GTEx)	PrediXcan	0.997866	nerve_tibial	0.999981
5054	ENSG00000166394	CYB5R2	0.360937	0.0164117	0.718146	0.048973	0.0715344	3.20421e-06	1.00533e-05	36	38	38	C1	PNS. nerve, tibial (GTEx)	PrediXcan	0.997866	nerve_tibial	0.999981
5055	ENSG00000136925	TSTD2	-0.36076	-0.0616798	0.718279	0.00425531	0.0130337	0.0507801	0.1018	11	19	19	C1	PNS. nerve, tibial (GTEx)	PrediXcan	0.997866	nerve_tibial	0.999981
5056	ENSG00000151835	SACS	0.360563	0.0618994	0.718426	0.00441917	0.0350748	0.00125466	0.00303045	4	4	4	C1	PNS. nerve, tibial (GTEx)	PrediXcan	0.997866	nerve_tibial	0.999981
5057	ENSG00000221821	C6orf226	-0.359976	-0.0416422	0.718865	0.0401322	0.0805585	5.53974e-07	1.86643e-06	47	60	60	C1	PNS. nerve, tibial (GTEx)	PrediXcan	0.997866	nerve_tibial	0.999981
5058	ENSG00000164344	KLKB1	-0.359972	-0.0136294	0.718868	0.127327	0.436348	2.2196e-41	6.02604e-40	51	69	69	C1	PNS. nerve, tibial (GTEx)	PrediXcan	0.997866	nerve_tibial	0.999981
5059	ENSG00000013523	ANGEL1	-0.359948	-0.0220649	0.718886	0.0429023	0.0900495	1.38701e-07	4.94669e-07	24	26	26	C1	PNS. nerve, tibial (GTEx)	PrediXcan	0.997866	nerve_tibial	0.999981
5060	ENSG00000254635	WAC-AS1	-0.35962	-0.00952039	0.719132	0.182817	0.368472	1.04908e-33	2.02711e-32	50	62	62	C1	PNS. nerve, tibial (GTEx)	PrediXcan	0.997866	nerve_tibial	0.999981
5061	ENSG00000156414	TDRD9	-0.359298	-0.0204194	0.719372	0.041594	0.0978982	2.32885e-08	8.8775e-08	16	19	19	C1	PNS. nerve, tibial (GTEx)	PrediXcan	0.997866	nerve_tibial	0.999981
5062	ENSG00000010361	FUZ	0.359268	0.00659376	0.719395	0.1658	0.0465834	0.000122612	0.000328177	91	106	106	C1	PNS. nerve, tibial (GTEx)	PrediXcan	0.997866	nerve_tibial	0.999981
5063	ENSG00000168393	DTYMK	-0.359137	-0.0173319	0.719493	0.0704633	0.117014	5.17158e-10	2.31465e-09	38	43	43	C1	PNS. nerve, tibial (GTEx)	PrediXcan	0.997866	nerve_tibial	0.999981
5064	ENSG00000151090	THRB	0.35912	0.023103	0.719505	0.0307582	0.0606627	1.46952e-05	4.334e-05	16	19	19	C1	PNS. nerve, tibial (GTEx)	PrediXcan	0.997866	nerve_tibial	0.999981
5065	ENSG00000170624	SGCD	0.358921	0.066771	0.719654	0.00338083	0.0192926	0.0158187	0.034072	6	9	9	C1	PNS. nerve, tibial (GTEx)	PrediXcan	0.997866	nerve_tibial	0.999981
5066	ENSG00000271959	AC100803.3	0.358833	0.0149551	0.71972	0.0622535	0.178865	1.62953e-14	1.04333e-13	13	15	15	C1	PNS. nerve, tibial (GTEx)	PrediXcan	0.997866	nerve_tibial	0.999981
5067	ENSG00000233621	LINC01137	-0.358808	-0.0112769	0.719739	0.238954	0.355178	5.49294e-32	9.79016e-31	22	25	25	C1	PNS. nerve, tibial (GTEx)	PrediXcan	0.997866	nerve_tibial	0.999981
5068	ENSG00000162929	KIAA1841	0.358632	0.0745834	0.71987	0.00284689	0.0184898	0.0204106	0.0433687	4	5	5	C1	PNS. nerve, tibial (GTEx)	PrediXcan	0.997866	nerve_tibial	0.999981
5069	ENSG00000165568	AKR1E2	0.358619	0.0132517	0.71988	0.0870842	0.123791	3.44017e-10	1.55915e-09	83	105	105	C1	PNS. nerve, tibial (GTEx)	PrediXcan	0.997866	nerve_tibial	0.999981
5070	ENSG00000143318	CASQ1	0.358603	0.023577	0.719892	0.0426807	0.309884	2.4056e-27	3.36663e-26	32	42	42	C1	PNS. nerve, tibial (GTEx)	PrediXcan	0.997866	nerve_tibial	0.999981
5071	ENSG00000090989	EXOC1	-0.358577	-0.0279017	0.719911	0.0250291	0.0726225	2.65474e-06	8.38564e-06	40	44	44	C1	PNS. nerve, tibial (GTEx)	PrediXcan	0.997866	nerve_tibial	0.999981
5072	ENSG00000107864	CPEB3	-0.358493	-0.0133546	0.719974	0.0950008	0.179646	5.76953e-15	3.81612e-14	82	99	99	C1	PNS. nerve, tibial (GTEx)	PrediXcan	0.997866	nerve_tibial	0.999981
5073	ENSG00000155393	HEATR3	-0.358391	-0.00870929	0.720051	0.210952	0.514444	9.92406e-54	4.86106e-52	72	88	88	C1	PNS. nerve, tibial (GTEx)	PrediXcan	0.997866	nerve_tibial	0.999981
5074	ENSG00000058085	LAMC2	0.358326	0.00703192	0.7201	0.369592	0.539291	1.97684e-58	1.20407e-56	34	41	41	C1	PNS. nerve, tibial (GTEx)	PrediXcan	0.997866	nerve_tibial	0.999981
5075	ENSG00000164307	ERAP1	0.358239	0.00938349	0.720164	0.166643	0.347019	1.06668e-31	1.87728e-30	24	30	30	C1	PNS. nerve, tibial (GTEx)	PrediXcan	0.997866	nerve_tibial	0.999981
5076	ENSG00000188997	KCTD21	0.358134	0.0163189	0.720243	0.093416	0.252207	4.04349e-21	3.97511e-20	46	61	61	C1	PNS. nerve, tibial (GTEx)	PrediXcan	0.997866	nerve_tibial	0.999981
5077	ENSG00000160213	CSTB	-0.358091	-0.0104428	0.720275	0.190467	0.300212	8.17206e-27	1.11581e-25	33	38	38	C1	PNS. nerve, tibial (GTEx)	PrediXcan	0.997866	nerve_tibial	0.999981
5078	ENSG00000223704	LINC01422	0.357938	0.0133983	0.72039	0.215903	0.207949	3.83034e-17	2.91785e-16	155	195	195	C1	PNS. nerve, tibial (GTEx)	PrediXcan	0.997866	nerve_tibial	0.999981
5079	ENSG00000160606	TLCD1	-0.357903	-0.0096966	0.720416	0.0582453	0.0284403	0.00388917	0.00894637	41	44	44	C1	PNS. nerve, tibial (GTEx)	PrediXcan	0.997866	nerve_tibial	0.999981
5080	ENSG00000091986	CCDC80	-0.357669	-0.0293506	0.720591	0.0247648	0.0890291	1.38157e-07	4.92856e-07	9	9	9	C1	PNS. nerve, tibial (GTEx)	PrediXcan	0.997866	nerve_tibial	0.999981
5081	ENSG00000148331	ASB6	0.35756	0.00910891	0.720673	0.0530063	0.0625364	8.30208e-06	2.51196e-05	48	64	64	C1	PNS. nerve, tibial (GTEx)	PrediXcan	0.997866	nerve_tibial	0.999981
5082	ENSG00000013374	NUB1	-0.357358	-0.0438504	0.720824	0.0105326	0.0180969	0.0203064	0.0431606	10	12	12	C1	PNS. nerve, tibial (GTEx)	PrediXcan	0.997866	nerve_tibial	0.999981
5083	ENSG00000142867	BCL10	-0.357136	-0.0206508	0.72099	0.018519	0.0126352	0.0549862	0.109527	35	36	36	C1	PNS. nerve, tibial (GTEx)	PrediXcan	0.997866	nerve_tibial	0.999981
5084	ENSG00000197555	SIPA1L1	-0.35699	-0.0143184	0.721099	0.0867926	0.191541	1.46903e-15	1.0088e-14	20	22	22	C1	PNS. nerve, tibial (GTEx)	PrediXcan	0.997866	nerve_tibial	0.999981
5085	ENSG00000228451	SDAD1P1	0.356632	0.0119153	0.721367	0.0947386	0.220536	3.14239e-18	2.58951e-17	36	47	47	C1	PNS. nerve, tibial (GTEx)	PrediXcan	0.997866	nerve_tibial	0.999981
5086	ENSG00000164366	CCDC127	-0.356277	-0.0198069	0.721633	0.0482676	0.0797999	7.97205e-07	2.64897e-06	27	34	34	C1	PNS. nerve, tibial (GTEx)	PrediXcan	0.997866	nerve_tibial	0.999981
5087	ENSG00000005108	THSD7A	-0.356202	-0.0251647	0.72169	0.0267935	0.0721422	2.00828e-06	6.42328e-06	10	10	10	C1	PNS. nerve, tibial (GTEx)	PrediXcan	0.997866	nerve_tibial	0.999981
5088	ENSG00000112877	CEP72	-0.356026	-0.020103	0.721821	0.0515717	0.106817	7.82432e-09	3.12638e-08	34	37	37	C1	PNS. nerve, tibial (GTEx)	PrediXcan	0.997866	nerve_tibial	0.999981
5089	ENSG00000143870	PDIA6	0.355167	0.0308258	0.722464	0.0237991	0.0189302	0.0182637	0.0390322	33	40	40	C1	PNS. nerve, tibial (GTEx)	PrediXcan	0.997866	nerve_tibial	0.999981
5090	ENSG00000104915	STX10	-0.355139	-0.0201654	0.722486	0.042003	0.126388	1.45218e-10	6.77741e-10	11	15	15	C1	PNS. nerve, tibial (GTEx)	PrediXcan	0.997866	nerve_tibial	0.999981
5091	ENSG00000164530	PI16	-0.354893	-0.0113602	0.72267	0.0542789	0.121757	6.0897e-10	2.70913e-09	35	38	38	C1	PNS. nerve, tibial (GTEx)	PrediXcan	0.997866	nerve_tibial	0.999981
5092	ENSG00000159231	CBR3	-0.354823	-0.0169133	0.722722	0.0517951	0.19252	1.28384e-15	8.85541e-15	39	50	50	C1	PNS. nerve, tibial (GTEx)	PrediXcan	0.997866	nerve_tibial	0.999981
5093	ENSG00000175806	MSRA	0.354444	0.0207077	0.723006	0.0312188	0.0487685	0.000133788	0.000356453	63	80	80	C1	PNS. nerve, tibial (GTEx)	PrediXcan	0.997866	nerve_tibial	0.999981
5094	ENSG00000099899	TRMT2A	-0.354191	-0.0278151	0.723196	0.0207848	0.0381061	0.000441983	0.00111523	62	75	75	C1	PNS. nerve, tibial (GTEx)	PrediXcan	0.997866	nerve_tibial	0.999981
5095	ENSG00000079257	LXN	0.353764	0.0139905	0.723516	0.0671775	0.158437	6.17934e-13	3.51182e-12	79	101	101	C1	PNS. nerve, tibial (GTEx)	PrediXcan	0.997866	nerve_tibial	0.999981
5096	ENSG00000105281	SLC1A5	0.35363	0.0224384	0.723616	0.0769519	0.223556	3.36954e-19	2.9632e-18	33	42	42	C1	PNS. nerve, tibial (GTEx)	PrediXcan	0.997866	nerve_tibial	0.999981
5097	ENSG00000168490	PHYHIP	-0.353432	-0.0266903	0.723764	0.0296611	0.0437776	0.000267782	0.000693028	21	25	25	C1	PNS. nerve, tibial (GTEx)	PrediXcan	0.997866	nerve_tibial	0.999981
5098	ENSG00000158623	COPG2	-0.353197	-0.0223582	0.723941	0.0337492	0.092603	5.41049e-08	1.99672e-07	21	29	29	C1	PNS. nerve, tibial (GTEx)	PrediXcan	0.997866	nerve_tibial	0.999981
5099	ENSG00000126878	AIF1L	-0.353025	-0.0275595	0.72407	0.0179118	0.0100165	0.0862793	0.166257	37	46	46	C1	PNS. nerve, tibial (GTEx)	PrediXcan	0.997866	nerve_tibial	0.999981
5100	ENSG00000154734	ADAMTS1	-0.353017	-0.0629631	0.724076	0.0134582	0.0138248	0.0446064	0.0903413	18	18	18	C1	PNS. nerve, tibial (GTEx)	PrediXcan	0.997866	nerve_tibial	0.999981
5101	ENSG00000167257	RNF214	0.352999	0.0419356	0.724089	0.00896194	0.0366052	0.000943975	0.00230748	11	17	17	C1	PNS. nerve, tibial (GTEx)	PrediXcan	0.997866	nerve_tibial	0.999981
5102	ENSG00000152454	ZNF256	-0.352427	-0.0137769	0.724518	0.0670817	0.0261299	0.00535339	0.0121313	38	46	46	C1	PNS. nerve, tibial (GTEx)	PrediXcan	0.997866	nerve_tibial	0.999981
5103	ENSG00000134247	PTGFRN	-0.352058	-0.0175264	0.724795	0.0523483	0.171692	5.11161e-14	3.1826e-13	16	18	18	C1	PNS. nerve, tibial (GTEx)	PrediXcan	0.997866	nerve_tibial	0.999981
5104	ENSG00000117155	SSX2IP	-0.352013	-0.103873	0.724829	0.00167762	0.0120443	0.0600997	0.118867	40	47	47	C1	PNS. nerve, tibial (GTEx)	PrediXcan	0.997866	nerve_tibial	0.999981
5105	ENSG00000137393	RNF144B	0.351851	0.0302604	0.72495	0.0274902	0.0646201	8.58997e-06	2.59291e-05	27	27	27	C1	PNS. nerve, tibial (GTEx)	PrediXcan	0.997866	nerve_tibial	0.999981
5106	ENSG00000179915	NRXN1	-0.3516	-0.0398735	0.725138	0.0102283	0.0567074	3.59922e-05	0.000101472	9	12	12	C1	PNS. nerve, tibial (GTEx)	PrediXcan	0.997866	nerve_tibial	0.999981
5107	ENSG00000142856	ITGB3BP	-0.351555	-0.00677657	0.725172	0.337034	0.682745	2.178e-90	1.05213e-87	22	30	30	C1	PNS. nerve, tibial (GTEx)	PrediXcan	0.997866	nerve_tibial	0.999981
5108	ENSG00000183569	SERHL2	0.351488	0.00669674	0.725222	0.240387	0.461813	1.04951e-45	3.47579e-44	22	25	25	C1	PNS. nerve, tibial (GTEx)	PrediXcan	0.997866	nerve_tibial	0.999981
5109	ENSG00000025156	HSF2	-0.351433	-0.0212849	0.725264	0.0370898	0.149566	3.20046e-12	1.72046e-11	32	42	42	C1	PNS. nerve, tibial (GTEx)	PrediXcan	0.997866	nerve_tibial	0.999981
5110	ENSG00000171298	GAA	-0.351083	-0.00912634	0.725526	0.193784	0.394957	3.69384e-36	8.08547e-35	33	42	42	C1	PNS. nerve, tibial (GTEx)	PrediXcan	0.997866	nerve_tibial	0.999981
5111	ENSG00000177191	B3GNT8	-0.350641	-0.0167258	0.725858	0.0676249	0.14874	2.71532e-12	1.47267e-11	14	18	18	C1	PNS. nerve, tibial (GTEx)	PrediXcan	0.997866	nerve_tibial	0.999981
5112	ENSG00000182993	C12orf60	-0.350204	-0.0134728	0.726185	0.0890856	0.401991	3.08839e-38	7.44668e-37	9	13	13	C1	PNS. nerve, tibial (GTEx)	PrediXcan	0.997866	nerve_tibial	0.999981
5113	ENSG00000110911	SLC11A2	-0.350167	-0.0388559	0.726213	0.012947	0.0468824	0.000169668	0.000446724	20	27	27	C1	PNS. nerve, tibial (GTEx)	PrediXcan	0.997866	nerve_tibial	0.999981
5114	ENSG00000255198	SNHG9	-0.350095	-0.0185871	0.726268	0.0537298	0.184562	7.77898e-16	5.4352e-15	9	11	11	C1	PNS. nerve, tibial (GTEx)	PrediXcan	0.997866	nerve_tibial	0.999981
5115	ENSG00000215271	HOMEZ	0.349833	0.0212585	0.726464	0.0296782	0.0183444	0.0199012	0.042338	23	27	27	C1	PNS. nerve, tibial (GTEx)	PrediXcan	0.997866	nerve_tibial	0.999981
5116	ENSG00000103995	CEP152	0.349752	0.0115904	0.726525	0.118007	0.239685	6.90797e-20	6.34998e-19	43	49	49	C1	PNS. nerve, tibial (GTEx)	PrediXcan	0.997866	nerve_tibial	0.999981
5117	ENSG00000116198	CEP104	0.349618	0.00991667	0.726626	0.22425	0.454512	6.59784e-44	2.05398e-42	25	30	30	C1	PNS. nerve, tibial (GTEx)	PrediXcan	0.997866	nerve_tibial	0.999981
5118	ENSG00000137575	SDCBP	-0.34959	-0.0162362	0.726646	0.0578556	0.117024	1.2863e-09	5.55653e-09	33	35	35	C1	PNS. nerve, tibial (GTEx)	PrediXcan	0.997866	nerve_tibial	0.999981
5119	ENSG00000165609	NUDT5	-0.349411	-0.0235391	0.726781	0.0240798	0.0414831	0.000439833	0.0011104	11	11	11	C1	PNS. nerve, tibial (GTEx)	PrediXcan	0.997866	nerve_tibial	0.999981
5120	ENSG00000239697	TNFSF12	0.34925	0.0157274	0.726902	0.0628588	0.0300695	0.00275466	0.00641563	49	57	57	C1	PNS. nerve, tibial (GTEx)	PrediXcan	0.997866	nerve_tibial	0.999981
5121	ENSG00000115368	WDR75	0.348806	0.0122997	0.727235	0.0759061	0.151479	2.75699e-13	1.61533e-12	120	133	133	C1	PNS. nerve, tibial (GTEx)	PrediXcan	0.997866	nerve_tibial	0.999981
5122	ENSG00000213965	NUDT19	-0.348725	-0.0333483	0.727296	0.0158294	0.0589755	2.21872e-05	6.41263e-05	17	22	22	C1	PNS. nerve, tibial (GTEx)	PrediXcan	0.997866	nerve_tibial	0.999981
5123	ENSG00000001561	ENPP4	-0.348639	-0.0140746	0.72736	0.0740344	0.143486	5.20751e-12	2.75603e-11	12	12	12	C1	PNS. nerve, tibial (GTEx)	PrediXcan	0.997866	nerve_tibial	0.999981
5124	ENSG00000174446	SNAPC5	0.34832	0.0159266	0.7276	0.0710643	0.112142	2.13877e-09	9.03832e-09	36	42	42	C1	PNS. nerve, tibial (GTEx)	PrediXcan	0.997866	nerve_tibial	0.999981
5125	ENSG00000169612	FAM103A1	-0.348169	-0.00713075	0.727713	0.0703307	0.0161855	0.0255722	0.0535808	46	56	56	C1	PNS. nerve, tibial (GTEx)	PrediXcan	0.997866	nerve_tibial	0.999981
5126	ENSG00000198252	STYX	-0.348125	-0.0209575	0.727746	0.0389254	0.126621	1.10708e-10	5.23426e-10	57	73	73	C1	PNS. nerve, tibial (GTEx)	PrediXcan	0.997866	nerve_tibial	0.999981
5127	ENSG00000161533	ACOX1	0.348082	0.0309865	0.727779	0.0202673	0.0371968	0.000893088	0.00218805	21	23	23	C1	PNS. nerve, tibial (GTEx)	PrediXcan	0.997866	nerve_tibial	0.999981
5128	ENSG00000166260	COX11	-0.347899	-0.0116139	0.727916	0.108818	0.286424	1.43301e-24	1.72763e-23	29	39	39	C1	PNS. nerve, tibial (GTEx)	PrediXcan	0.997866	nerve_tibial	0.999981
5129	ENSG00000126775	ATG14	-0.347679	-0.0403531	0.728081	0.0155243	0.158139	5.66837e-13	3.22666e-12	9	14	14	C1	PNS. nerve, tibial (GTEx)	PrediXcan	0.997866	nerve_tibial	0.999981
5130	ENSG00000258366	RTEL1	-0.34748	-0.032506	0.728231	0.0241558	0.037958	0.000762982	0.00188279	27	35	35	C1	PNS. nerve, tibial (GTEx)	PrediXcan	0.997866	nerve_tibial	0.999981
5131	ENSG00000112210	RAB23	-0.347144	-0.0715791	0.728483	0.00576676	0.0252905	0.006312	0.0142025	13	16	16	C1	PNS. nerve, tibial (GTEx)	PrediXcan	0.997866	nerve_tibial	0.999981
5132	ENSG00000087008	ACOX3	0.346893	0.0108765	0.728671	0.0989158	0.125355	3.07529e-10	1.39876e-09	58	77	77	C1	PNS. nerve, tibial (GTEx)	PrediXcan	0.997866	nerve_tibial	0.999981
5133	ENSG00000214290	COLCA2	-0.34643	-0.0226986	0.729019	0.0730865	0.061105	1.6968e-05	4.96666e-05	72	94	94	C1	PNS. nerve, tibial (GTEx)	PrediXcan	0.997866	nerve_tibial	0.999981
5134	ENSG00000157020	SEC13	-0.34643	-0.0449878	0.72902	0.0213896	0.0673826	6.49753e-06	1.98505e-05	20	34	34	C1	PNS. nerve, tibial (GTEx)	PrediXcan	0.997866	nerve_tibial	0.999981
5135	ENSG00000114405	C3orf14	-0.346354	-0.0380684	0.729077	0.00633304	0.0773057	1.04646e-06	3.44209e-06	10	13	13	C1	PNS. nerve, tibial (GTEx)	PrediXcan	0.997866	nerve_tibial	0.999981
5136	ENSG00000123096	SSPN	-0.34555	-0.0148362	0.729681	0.0760407	0.137836	1.16031e-11	5.96506e-11	17	19	19	C1	PNS. nerve, tibial (GTEx)	PrediXcan	0.997866	nerve_tibial	0.999981
5137	ENSG00000075239	ACAT1	-0.345468	-0.0722605	0.729742	0.00256525	0.0164955	0.0275656	0.0575422	2	3	3	C1	PNS. nerve, tibial (GTEx)	PrediXcan	0.997866	nerve_tibial	0.999981
5138	ENSG00000187513	GJA4	0.345468	0.0912541	0.729743	0.0143749	0.0358644	0.00105918	0.00257874	22	27	27	C1	PNS. nerve, tibial (GTEx)	PrediXcan	0.997866	nerve_tibial	0.999981
5139	ENSG00000161664	ASB16	-0.345157	-0.0417598	0.729976	0.0121151	0.0700051	2.05765e-06	6.56919e-06	15	20	20	C1	PNS. nerve, tibial (GTEx)	PrediXcan	0.997866	nerve_tibial	0.999981
5140	ENSG00000204619	PPP1R11	-0.344806	-0.0254829	0.73024	0.047501	0.0312301	0.00215443	0.00508104	104	125	125	C1	PNS. nerve, tibial (GTEx)	PrediXcan	0.997866	nerve_tibial	0.999981
5141	ENSG00000160360	GPSM1	-0.344799	-0.0171579	0.730246	0.120892	0.200208	2.26329e-16	1.63942e-15	50	56	56	C1	PNS. nerve, tibial (GTEx)	PrediXcan	0.997866	nerve_tibial	0.999981
5142	ENSG00000226232	NPIPB14P	0.344784	0.0109217	0.730257	0.153995	0.689188	4.46428e-91	2.23357e-88	29	49	49	C1	PNS. nerve, tibial (GTEx)	PrediXcan	0.997866	nerve_tibial	0.999981
5143	ENSG00000183741	CBX6	0.344746	0.0181659	0.730285	0.0395045	0.117229	6.76663e-10	2.99601e-09	8	8	8	C1	PNS. nerve, tibial (GTEx)	PrediXcan	0.997866	nerve_tibial	0.999981
5144	ENSG00000248098	BCKDHA	0.34431	0.0256211	0.730613	0.0375327	0.104134	1.03223e-08	4.07337e-08	11	16	16	C1	PNS. nerve, tibial (GTEx)	PrediXcan	0.997866	nerve_tibial	0.999981
5145	ENSG00000197498	RPF2	0.343916	0.0140325	0.730909	0.0538786	0.1533	1.34492e-12	7.45586e-12	27	36	36	C1	PNS. nerve, tibial (GTEx)	PrediXcan	0.997866	nerve_tibial	0.999981
5146	ENSG00000138780	GSTCD	0.343327	0.0258451	0.731353	0.0152104	0.0184214	0.0186442	0.039803	7	9	9	C1	PNS. nerve, tibial (GTEx)	PrediXcan	0.997866	nerve_tibial	0.999981
5147	ENSG00000154864	PIEZO2	0.343001	0.0254203	0.731598	0.0362713	0.126318	1.34372e-10	6.28729e-10	23	25	25	C1	PNS. nerve, tibial (GTEx)	PrediXcan	0.997866	nerve_tibial	0.999981
5148	ENSG00000027001	MIPEP	-0.342854	-0.0092307	0.731708	0.14918	0.460762	1.34962e-46	4.73854e-45	35	41	41	C1	PNS. nerve, tibial (GTEx)	PrediXcan	0.997866	nerve_tibial	0.999981
5149	ENSG00000169442	CD52	0.342767	0.0104512	0.731774	0.0271299	0.062207	1.13202e-05	3.37774e-05	16	23	23	C1	PNS. nerve, tibial (GTEx)	PrediXcan	0.997866	nerve_tibial	0.999981
5150	ENSG00000145431	PDGFC	0.342692	0.0110481	0.73183	0.0442271	0.0256212	0.00602451	0.0135884	65	76	76	C1	PNS. nerve, tibial (GTEx)	PrediXcan	0.997866	nerve_tibial	0.999981
5151	ENSG00000078967	UBE2D4	0.342645	0.0415231	0.731865	0.0138659	0.0135833	0.0429447	0.0872306	51	67	67	C1	PNS. nerve, tibial (GTEx)	PrediXcan	0.997866	nerve_tibial	0.999981
5152	ENSG00000090263	MRPS33	0.342631	0.0206708	0.731876	0.161219	0.0729666	2.04456e-06	6.53187e-06	90	110	110	C1	PNS. nerve, tibial (GTEx)	PrediXcan	0.997866	nerve_tibial	0.999981
5153	ENSG00000185880	TRIM69	-0.34243	-0.00992827	0.732027	0.279448	0.458119	1.42471e-46	4.98971e-45	33	42	42	C1	PNS. nerve, tibial (GTEx)	PrediXcan	0.997866	nerve_tibial	0.999981
5154	ENSG00000257151	PWAR6	-0.342275	-0.0928495	0.732144	0.00219025	0.0132678	0.048993	0.0984709	2	2	2	C1	PNS. nerve, tibial (GTEx)	PrediXcan	0.997866	nerve_tibial	0.999981
5155	ENSG00000110768	GTF2H1	0.34216	0.0168262	0.73223	0.062928	0.230417	3.50897e-19	3.07548e-18	26	40	40	C1	PNS. nerve, tibial (GTEx)	PrediXcan	0.997866	nerve_tibial	0.999981
5156	ENSG00000126777	KTN1	-0.342068	-0.0187754	0.7323	0.0143288	0.0164358	0.0265795	0.0555751	35	39	39	C1	PNS. nerve, tibial (GTEx)	PrediXcan	0.997866	nerve_tibial	0.999981
5157	ENSG00000196455	PIK3R4	0.342032	0.0104057	0.732327	0.171103	0.248039	5.76769e-23	6.32235e-22	87	99	99	C1	PNS. nerve, tibial (GTEx)	PrediXcan	0.997866	nerve_tibial	0.999981
5158	ENSG00000167747	C19orf48	-0.341513	-0.0137121	0.732718	0.0718955	0.213218	1.6145e-17	1.26851e-16	14	18	18	C1	PNS. nerve, tibial (GTEx)	PrediXcan	0.997866	nerve_tibial	0.999981
5159	ENSG00000143951	WDPCP	0.341503	0.0255793	0.732725	0.0593222	0.0182859	0.0199919	0.0425245	43	50	50	C1	PNS. nerve, tibial (GTEx)	PrediXcan	0.997866	nerve_tibial	0.999981
5160	ENSG00000100994	PYGB	0.341352	0.0137042	0.732839	0.0766627	0.142951	6.70231e-12	3.52318e-11	36	46	46	C1	PNS. nerve, tibial (GTEx)	PrediXcan	0.997866	nerve_tibial	0.999981
5161	ENSG00000100243	CYB5R3	0.341289	0.0119385	0.732886	0.134077	0.29744	1.62479e-25	2.08059e-24	24	30	30	C1	PNS. nerve, tibial (GTEx)	PrediXcan	0.997866	nerve_tibial	0.999981
5162	ENSG00000108509	CAMTA2	-0.341228	-0.0130388	0.732932	0.0262219	0.0959618	2.9421e-08	1.10913e-07	27	33	33	C1	PNS. nerve, tibial (GTEx)	PrediXcan	0.997866	nerve_tibial	0.999981
5163	ENSG00000005882	PDK2	-0.341172	-0.0112318	0.732974	0.160046	0.224533	6.8877e-19	5.91599e-18	24	28	28	C1	PNS. nerve, tibial (GTEx)	PrediXcan	0.997866	nerve_tibial	0.999981
5164	ENSG00000162526	TSSK3	0.341135	0.0127458	0.733002	0.091134	0.196159	1.0377e-16	7.64707e-16	4	4	4	C1	PNS. nerve, tibial (GTEx)	PrediXcan	0.997866	nerve_tibial	0.999981
5165	ENSG00000175279	CENPS	0.341006	0.0232572	0.733099	0.0697901	0.124347	2.28618e-10	1.05076e-09	36	41	41	C1	PNS. nerve, tibial (GTEx)	PrediXcan	0.997866	nerve_tibial	0.999981
5166	ENSG00000130717	UCK1	-0.34094	-0.0645855	0.733149	0.0111647	0.0131699	0.0497724	0.0999343	7	10	10	C1	PNS. nerve, tibial (GTEx)	PrediXcan	0.997866	nerve_tibial	0.999981
5167	ENSG00000138381	ASNSD1	0.340788	0.015981	0.733263	0.0649748	0.314829	1.49412e-27	2.11639e-26	18	22	22	C1	PNS. nerve, tibial (GTEx)	PrediXcan	0.997866	nerve_tibial	0.999981
5168	ENSG00000154743	TSEN2	-0.340633	-0.00651292	0.73338	0.0835752	0.113063	2.79175e-09	1.16641e-08	52	59	59	C1	PNS. nerve, tibial (GTEx)	PrediXcan	0.997866	nerve_tibial	0.999981
5169	ENSG00000143549	TPM3	0.340348	0.0212943	0.733594	0.018077	0.0158986	0.0309665	0.0641256	12	14	14	C1	PNS. nerve, tibial (GTEx)	PrediXcan	0.997866	nerve_tibial	0.999981
5170	ENSG00000127586	CHTF18	0.340315	0.0285304	0.733619	0.0213535	0.0260646	0.00561277	0.0126903	33	42	42	C1	PNS. nerve, tibial (GTEx)	PrediXcan	0.997866	nerve_tibial	0.999981
5171	ENSG00000067533	RRP15	-0.340279	-0.0118038	0.733646	0.0610048	0.241375	5.2268e-20	4.85881e-19	31	36	36	C1	PNS. nerve, tibial (GTEx)	PrediXcan	0.997866	nerve_tibial	0.999981
5172	ENSG00000232629	HLA-DQB2	-0.340184	-0.0107283	0.733718	0.171123	0.667125	8.92842e-85	2.71909e-82	29	42	42	C1	PNS. nerve, tibial (GTEx)	PrediXcan	0.997866	nerve_tibial	0.999981
5173	ENSG00000154760	SLFN13	0.340109	0.00897569	0.733775	0.205007	0.276765	5.34909e-24	6.23942e-23	22	25	25	C1	PNS. nerve, tibial (GTEx)	PrediXcan	0.997866	nerve_tibial	0.999981
5174	ENSG00000168309	FAM107A	-0.340085	-0.00939205	0.733792	0.157725	0.266464	5.55285e-23	6.10595e-22	8	10	10	C1	PNS. nerve, tibial (GTEx)	PrediXcan	0.997866	nerve_tibial	0.999981
5175	ENSG00000108599	AKAP10	-0.339612	-0.0323868	0.734149	0.0314257	0.0662994	4.56586e-06	1.4148e-05	32	44	44	C1	PNS. nerve, tibial (GTEx)	PrediXcan	0.997866	nerve_tibial	0.999981
5176	ENSG00000152583	SPARCL1	-0.339465	-0.0169212	0.734259	0.035779	0.102607	9.65511e-09	3.82843e-08	45	52	52	C1	PNS. nerve, tibial (GTEx)	PrediXcan	0.997866	nerve_tibial	0.999981
5177	ENSG00000120370	GORAB	-0.339389	-0.0187612	0.734317	0.0713177	0.157235	7.13659e-13	4.04272e-12	70	81	81	C1	PNS. nerve, tibial (GTEx)	PrediXcan	0.997866	nerve_tibial	0.999981
5178	ENSG00000097046	CDC7	-0.338959	-0.0132432	0.73464	0.102993	0.23898	1.85987e-20	1.76763e-19	49	66	66	C1	PNS. nerve, tibial (GTEx)	PrediXcan	0.997866	nerve_tibial	0.999981
5179	ENSG00000105656	ELL	-0.338567	-0.0222339	0.734936	0.0111542	0.0207234	0.0131716	0.0286079	22	35	35	C1	PNS. nerve, tibial (GTEx)	PrediXcan	0.997866	nerve_tibial	0.999981
5180	ENSG00000181830	SLC35C1	0.338464	0.0270901	0.735014	0.0201401	0.0694478	2.92901e-06	9.22286e-06	5	6	6	C1	PNS. nerve, tibial (GTEx)	PrediXcan	0.997866	nerve_tibial	0.999981
5181	ENSG00000124532	MRS2	-0.338277	-0.0169859	0.735154	0.0407084	0.0786804	9.37494e-07	3.09822e-06	21	26	26	C1	PNS. nerve, tibial (GTEx)	PrediXcan	0.997866	nerve_tibial	0.999981
5182	ENSG00000101307	SIRPB1	-0.338121	-0.0062345	0.735272	0.409453	0.655807	4.02032e-82	9.71046e-80	80	96	96	C1	PNS. nerve, tibial (GTEx)	PrediXcan	0.997866	nerve_tibial	0.999981
5183	ENSG00000237945	LINC00649	-0.338058	-0.0151083	0.735319	0.0654215	0.126629	1.33311e-10	6.24389e-10	30	38	38	C1	PNS. nerve, tibial (GTEx)	PrediXcan	0.997866	nerve_tibial	0.999981
5184	ENSG00000169567	HINT1	-0.337972	-0.0283641	0.735384	0.0184035	0.0500951	8.88709e-05	0.000240532	13	15	15	C1	PNS. nerve, tibial (GTEx)	PrediXcan	0.997866	nerve_tibial	0.999981
5185	ENSG00000251022	THAP9-AS1	0.337624	0.0195024	0.735647	0.0463095	0.0867216	1.28003e-07	4.58968e-07	11	13	13	C1	PNS. nerve, tibial (GTEx)	PrediXcan	0.997866	nerve_tibial	0.999981
5186	ENSG00000223508	RPL23AP53	-0.337536	-0.0151411	0.735713	0.0459305	0.0728739	1.3089e-06	4.26129e-06	14	19	19	C1	PNS. nerve, tibial (GTEx)	PrediXcan	0.997866	nerve_tibial	0.999981
5187	ENSG00000175611	LINC00476	0.337082	0.00674444	0.736055	0.317434	0.542239	1.48331e-58	9.15404e-57	57	69	69	C1	PNS. nerve, tibial (GTEx)	PrediXcan	0.997866	nerve_tibial	0.999981
5188	ENSG00000100413	POLR3H	0.33689	0.126816	0.7362	0.000865567	0.0160671	0.0289073	0.0601547	1	2	2	C1	PNS. nerve, tibial (GTEx)	PrediXcan	0.997866	nerve_tibial	0.999981
5189	ENSG00000100997	ABHD12	0.336879	0.00788201	0.736208	0.200503	0.440672	8.83875e-43	2.55303e-41	92	125	125	C1	PNS. nerve, tibial (GTEx)	PrediXcan	0.997866	nerve_tibial	0.999981
5190	ENSG00000271918	AC034236.2	-0.336862	-0.0526324	0.736221	0.00756136	0.0154571	0.0293538	0.0609935	26	34	34	C1	PNS. nerve, tibial (GTEx)	PrediXcan	0.997866	nerve_tibial	0.999981
5191	ENSG00000128973	CLN6	-0.336845	-0.0380838	0.736234	0.0105362	0.0515615	8.10232e-05	0.000220228	10	14	14	C1	PNS. nerve, tibial (GTEx)	PrediXcan	0.997866	nerve_tibial	0.999981
5192	ENSG00000066117	SMARCD1	-0.336335	-0.00270473	0.736618	0.0891911	0.0471664	0.000179377	0.000471286	64	82	82	C1	PNS. nerve, tibial (GTEx)	PrediXcan	0.997866	nerve_tibial	0.999981
5193	ENSG00000273237	AC004520.1	-0.335907	-0.0338219	0.736941	0.00687078	0.0442862	0.000257329	0.000667331	11	13	13	C1	PNS. nerve, tibial (GTEx)	PrediXcan	0.997866	nerve_tibial	0.999981
5194	ENSG00000152661	GJA1	0.335597	0.0170882	0.737175	0.0417577	0.0974324	3.45501e-08	1.2945e-07	72	81	81	C1	PNS. nerve, tibial (GTEx)	PrediXcan	0.997866	nerve_tibial	0.999981
5195	ENSG00000214575	CPEB1	-0.335548	-0.0278082	0.737211	0.020388	0.0878146	1.62427e-07	5.76205e-07	16	21	21	C1	PNS. nerve, tibial (GTEx)	PrediXcan	0.997866	nerve_tibial	0.999981
5196	ENSG00000211448	DIO2	-0.335304	-0.0464707	0.737396	0.00739519	0.0122395	0.057649	0.114375	11	12	12	C1	PNS. nerve, tibial (GTEx)	PrediXcan	0.997866	nerve_tibial	0.999981
5197	ENSG00000204164	BMS1P5	-0.33519	-0.0951465	0.737482	0.00221915	0.157733	2.94487e-13	1.72253e-12	14	61	61	C1	PNS. nerve, tibial (GTEx)	PrediXcan	0.997866	nerve_tibial	0.999981
5198	ENSG00000126216	TUBGCP3	0.334838	0.0414128	0.737747	0.00841157	0.0119395	0.062182	0.122674	14	17	17	C1	PNS. nerve, tibial (GTEx)	PrediXcan	0.997866	nerve_tibial	0.999981
5199	ENSG00000233223	AC016876.1	0.334768	0.0907294	0.7378	0.00145872	0.0612352	1.55017e-05	4.56417e-05	1	3	3	C1	PNS. nerve, tibial (GTEx)	PrediXcan	0.997866	nerve_tibial	0.999981
5200	ENSG00000100320	RBFOX2	-0.334542	-0.0443804	0.73797	0.012935	0.060117	1.81568e-05	5.30135e-05	33	40	40	C1	PNS. nerve, tibial (GTEx)	PrediXcan	0.997866	nerve_tibial	0.999981
5201	ENSG00000159176	CSRP1	-0.334534	-0.0242618	0.737977	0.0591858	0.0765965	8.57883e-07	2.84317e-06	62	72	72	C1	PNS. nerve, tibial (GTEx)	PrediXcan	0.997866	nerve_tibial	0.999981
5202	ENSG00000164649	CDCA7L	-0.334438	-0.0118326	0.738049	0.0685178	0.0383171	0.000686059	0.00170136	51	63	63	C1	PNS. nerve, tibial (GTEx)	PrediXcan	0.997866	nerve_tibial	0.999981
5203	ENSG00000163618	CADPS	-0.333909	-0.0107898	0.738448	0.0890976	0.0495703	8.54567e-05	0.000231694	80	92	92	C1	PNS. nerve, tibial (GTEx)	PrediXcan	0.997866	nerve_tibial	0.999981
5204	ENSG00000150782	IL18	-0.333756	-0.00923248	0.738564	0.168655	0.325046	1.32443e-28	1.98438e-27	14	16	16	C1	PNS. nerve, tibial (GTEx)	PrediXcan	0.997866	nerve_tibial	0.999981
5205	ENSG00000181274	FRAT2	-0.333452	-0.018656	0.738793	0.0343609	0.0673882	5.13059e-06	1.5807e-05	15	17	17	C1	PNS. nerve, tibial (GTEx)	PrediXcan	0.997866	nerve_tibial	0.999981
5206	ENSG00000142794	NBPF3	0.333267	0.00589689	0.738933	0.398011	0.631335	1.30399e-75	1.96427e-73	51	59	59	C1	PNS. nerve, tibial (GTEx)	PrediXcan	0.997866	nerve_tibial	0.999981
5207	ENSG00000154678	PDE1C	0.332916	0.014253	0.739198	0.0837652	0.139636	2.46867e-11	1.23867e-10	92	109	109	C1	PNS. nerve, tibial (GTEx)	PrediXcan	0.997866	nerve_tibial	0.999981
5208	ENSG00000104290	FZD3	0.332838	0.0405832	0.739257	0.00822263	0.0311435	0.00225022	0.00529358	17	23	23	C1	PNS. nerve, tibial (GTEx)	PrediXcan	0.997866	nerve_tibial	0.999981
5209	ENSG00000121579	NAA50	-0.332612	-0.0361101	0.739427	0.0104545	0.0425499	0.000346505	0.000887097	9	9	9	C1	PNS. nerve, tibial (GTEx)	PrediXcan	0.997866	nerve_tibial	0.999981
5210	ENSG00000166946	CCNDBP1	-0.332479	-0.0190866	0.739528	0.0307268	0.12054	5.10232e-10	2.28511e-09	25	29	29	C1	PNS. nerve, tibial (GTEx)	PrediXcan	0.997866	nerve_tibial	0.999981
5211	ENSG00000010704	HFE	0.332326	0.0132492	0.739643	0.08012	0.134404	4.63147e-11	2.26149e-10	14	17	17	C1	PNS. nerve, tibial (GTEx)	PrediXcan	0.997866	nerve_tibial	0.999981
5212	ENSG00000076003	MCM6	-0.33221	-0.0166935	0.73973	0.0680505	0.131184	7.74617e-11	3.70236e-10	21	24	24	C1	PNS. nerve, tibial (GTEx)	PrediXcan	0.997866	nerve_tibial	0.999981
5213	ENSG00000231500	RPS18	0.332046	0.0209997	0.739855	0.046649	0.537623	7.92594e-62	5.55173e-60	19	22	22	C1	PNS. nerve, tibial (GTEx)	PrediXcan	0.997866	nerve_tibial	0.999981
5214	ENSG00000123545	NDUFAF4	0.331969	0.0162202	0.739913	0.0674275	0.153857	4.43621e-13	2.55118e-12	43	50	50	C1	PNS. nerve, tibial (GTEx)	PrediXcan	0.997866	nerve_tibial	0.999981
5215	ENSG00000072694	FCGR2B	-0.331694	-0.0243133	0.74012	0.0320408	0.057493	3.12418e-05	8.87222e-05	37	43	43	C1	PNS. nerve, tibial (GTEx)	PrediXcan	0.997866	nerve_tibial	0.999981
5216	ENSG00000154319	FAM167A	0.33163	0.0177791	0.740168	0.0444274	0.043788	0.000270245	0.000699272	38	54	54	C1	PNS. nerve, tibial (GTEx)	PrediXcan	0.997866	nerve_tibial	0.999981
5217	ENSG00000113597	TRAPPC13	-0.331559	-0.0129265	0.740223	0.0806927	0.150932	8.85555e-13	4.97224e-12	36	39	39	C1	PNS. nerve, tibial (GTEx)	PrediXcan	0.997866	nerve_tibial	0.999981
5218	ENSG00000241945	PWP2	0.331185	0.03812	0.740505	0.0139019	0.0177972	0.0216987	0.0458973	28	41	41	C1	PNS. nerve, tibial (GTEx)	PrediXcan	0.997866	nerve_tibial	0.999981
5219	ENSG00000152689	RASGRP3	-0.33091	-0.0121919	0.740713	0.0812436	0.150304	8.15695e-13	4.59842e-12	8	9	9	C1	PNS. nerve, tibial (GTEx)	PrediXcan	0.997866	nerve_tibial	0.999981
5220	ENSG00000108379	WNT3	-0.330904	-0.0117131	0.740717	0.176585	0.144564	7.47398e-12	3.90829e-11	103	119	119	C1	PNS. nerve, tibial (GTEx)	PrediXcan	0.997866	nerve_tibial	0.999981
5221	ENSG00000015532	XYLT2	0.330805	0.0347198	0.740791	0.0118822	0.102386	1.72447e-08	6.65148e-08	11	16	16	C1	PNS. nerve, tibial (GTEx)	PrediXcan	0.997866	nerve_tibial	0.999981
5222	ENSG00000019582	CD74	0.330795	0.0121918	0.740799	0.0399162	0.0181728	0.0209295	0.0443506	50	57	57	C1	PNS. nerve, tibial (GTEx)	PrediXcan	0.997866	nerve_tibial	0.999981
5223	ENSG00000167264	DUS2	0.330592	0.0199299	0.740952	0.0111256	0.0239695	0.00714922	0.0159683	42	49	49	C1	PNS. nerve, tibial (GTEx)	PrediXcan	0.997866	nerve_tibial	0.999981
5224	ENSG00000107020	PLGRKT	-0.330396	-0.0333582	0.741101	0.01347	0.111173	3.29825e-09	1.36823e-08	28	38	38	C1	PNS. nerve, tibial (GTEx)	PrediXcan	0.997866	nerve_tibial	0.999981
5225	ENSG00000115073	ACTR1B	-0.330346	-0.00920812	0.741139	0.195337	0.278996	3.47554e-24	4.11224e-23	45	50	50	C1	PNS. nerve, tibial (GTEx)	PrediXcan	0.997866	nerve_tibial	0.999981
5226	ENSG00000168884	TNIP2	0.330295	0.0183852	0.741177	0.0855443	0.0573074	3.23741e-05	9.17145e-05	53	61	61	C1	PNS. nerve, tibial (GTEx)	PrediXcan	0.997866	nerve_tibial	0.999981
5227	ENSG00000026025	VIM	-0.329922	-0.0240847	0.741459	0.0238726	0.0782053	9.18104e-07	3.037e-06	10	14	14	C1	PNS. nerve, tibial (GTEx)	PrediXcan	0.997866	nerve_tibial	0.999981
5228	ENSG00000125901	MRPS26	-0.329783	-0.00639951	0.741564	0.163477	0.201237	1.09383e-16	8.04385e-16	63	73	73	C1	PNS. nerve, tibial (GTEx)	PrediXcan	0.997866	nerve_tibial	0.999981
5229	ENSG00000119685	TTLL5	-0.32955	-0.0259215	0.74174	0.03042	0.0883227	1.4462e-07	5.15122e-07	23	31	31	C1	PNS. nerve, tibial (GTEx)	PrediXcan	0.997866	nerve_tibial	0.999981
5230	ENSG00000185015	CA13	-0.329479	-0.0151567	0.741794	0.0493541	0.156499	5.47583e-13	3.11833e-12	47	59	59	C1	PNS. nerve, tibial (GTEx)	PrediXcan	0.997866	nerve_tibial	0.999981
5231	ENSG00000106565	TMEM176B	-0.329342	-0.00888849	0.741897	0.168986	0.280519	2.53397e-24	3.01858e-23	46	48	48	C1	PNS. nerve, tibial (GTEx)	PrediXcan	0.997866	nerve_tibial	0.999981
5232	ENSG00000077420	APBB1IP	0.329088	0.0261322	0.742089	0.0239753	0.084283	2.5032e-07	8.72754e-07	28	34	34	C1	PNS. nerve, tibial (GTEx)	PrediXcan	0.997866	nerve_tibial	0.999981
5233	ENSG00000157895	C12orf43	0.328954	0.0107482	0.742191	0.208988	0.32121	3.5472e-28	5.19799e-27	37	43	43	C1	PNS. nerve, tibial (GTEx)	PrediXcan	0.997866	nerve_tibial	0.999981
5234	ENSG00000007372	PAX6	0.328711	0.0531671	0.742374	0.00753904	0.117513	1.10722e-09	4.81562e-09	9	14	14	C1	PNS. nerve, tibial (GTEx)	PrediXcan	0.997866	nerve_tibial	0.999981
5235	ENSG00000164024	METAP1	-0.328353	-0.0200754	0.742644	0.0342004	0.0993089	2.09893e-08	8.02946e-08	136	167	167	C1	PNS. nerve, tibial (GTEx)	PrediXcan	0.997866	nerve_tibial	0.999981
5236	ENSG00000223855	HRAT92	0.328306	0.00629695	0.74268	0.387722	0.568756	5.40458e-63	4.07058e-61	18	20	20	C1	PNS. nerve, tibial (GTEx)	PrediXcan	0.997866	nerve_tibial	0.999981
5237	ENSG00000257621	PSMA3-AS1	-0.328247	-0.0124021	0.742725	0.133266	0.247208	1.14324e-20	1.09696e-19	58	76	76	C1	PNS. nerve, tibial (GTEx)	PrediXcan	0.997866	nerve_tibial	0.999981
5238	ENSG00000138735	PDE5A	0.328218	0.0380035	0.742747	0.00736168	0.0265022	0.00517235	0.01174	33	40	40	C1	PNS. nerve, tibial (GTEx)	PrediXcan	0.997866	nerve_tibial	0.999981
5239	ENSG00000144711	IQSEC1	0.328198	0.0253904	0.742762	0.0206645	0.028278	0.0036093	0.00832994	14	17	17	C1	PNS. nerve, tibial (GTEx)	PrediXcan	0.997866	nerve_tibial	0.999981
5240	ENSG00000240230	COX19	0.327804	0.00592852	0.74306	0.246713	0.422884	7.17665e-40	1.84135e-38	53	65	65	C1	PNS. nerve, tibial (GTEx)	PrediXcan	0.997866	nerve_tibial	0.999981
5241	ENSG00000131401	NAPSB	0.327621	0.016322	0.743198	0.0898751	0.363399	1.23731e-32	2.27473e-31	17	24	24	C1	PNS. nerve, tibial (GTEx)	PrediXcan	0.997866	nerve_tibial	0.999981
5242	ENSG00000177464	GPR4	-0.327595	-0.0321284	0.743218	0.0115015	0.0187614	0.0180032	0.0385226	11	15	15	C1	PNS. nerve, tibial (GTEx)	PrediXcan	0.997866	nerve_tibial	0.999981
5243	ENSG00000127054	INTS11	-0.32708	-0.0259694	0.743607	0.0199078	0.0722207	2.2751e-06	7.23047e-06	27	39	39	C1	PNS. nerve, tibial (GTEx)	PrediXcan	0.997866	nerve_tibial	0.999981
5244	ENSG00000272593	AL359091.2	-0.32704	-0.0282406	0.743637	0.00293089	0.0156839	0.0301578	0.062525	9	13	13	C1	PNS. nerve, tibial (GTEx)	PrediXcan	0.997866	nerve_tibial	0.999981
5245	ENSG00000204959	ARHGEF34P	-0.326987	-0.00710119	0.743678	0.169421	0.172231	1.67387e-14	1.07123e-13	98	118	118	C1	PNS. nerve, tibial (GTEx)	PrediXcan	0.997866	nerve_tibial	0.999981
5246	ENSG00000136122	BORA	0.326944	0.0334367	0.74371	0.0204668	0.0750696	1.09481e-06	3.59184e-06	18	22	22	C1	PNS. nerve, tibial (GTEx)	PrediXcan	0.997866	nerve_tibial	0.999981
5247	ENSG00000273131	RP6-42F4.1	-0.326829	-0.0257959	0.743797	0.0305926	0.302432	2.62507e-26	3.50569e-25	14	22	22	C1	PNS. nerve, tibial (GTEx)	PrediXcan	0.997866	nerve_tibial	0.999981
5248	ENSG00000188732	FAM221A	0.326609	0.0115145	0.743964	0.143817	0.24433	3.56389e-20	3.33956e-19	43	45	45	C1	PNS. nerve, tibial (GTEx)	PrediXcan	0.997866	nerve_tibial	0.999981
5249	ENSG00000170144	HNRNPA3	0.326023	0.0309268	0.744407	0.0156286	0.0177207	0.0229465	0.0483001	13	14	14	C1	PNS. nerve, tibial (GTEx)	PrediXcan	0.997866	nerve_tibial	0.999981
5250	ENSG00000196652	ZKSCAN5	-0.325746	-0.0174959	0.744617	0.0944812	0.0687948	3.6497e-06	1.13999e-05	59	79	79	C1	PNS. nerve, tibial (GTEx)	PrediXcan	0.997866	nerve_tibial	0.999981
5251	ENSG00000178053	MLF1	0.32556	0.0264313	0.744757	0.0158776	0.0505663	5.99684e-05	0.000165373	46	58	58	C1	PNS. nerve, tibial (GTEx)	PrediXcan	0.997866	nerve_tibial	0.999981
5252	ENSG00000260966	AP001486.2	-0.325269	-0.043288	0.744978	0.00774417	0.0562429	3.44608e-05	9.7331e-05	4	4	4	C1	PNS. nerve, tibial (GTEx)	PrediXcan	0.997866	nerve_tibial	0.999981
5253	ENSG00000101439	CST3	-0.324989	-0.00847161	0.745189	0.0494895	0.0673838	4.97756e-06	1.5349e-05	33	41	41	C1	PNS. nerve, tibial (GTEx)	PrediXcan	0.997866	nerve_tibial	0.999981
5254	ENSG00000165233	CARD19	0.324978	0.0108679	0.745198	0.102465	0.220395	3.64107e-18	2.99342e-17	41	50	50	C1	PNS. nerve, tibial (GTEx)	PrediXcan	0.997866	nerve_tibial	0.999981
5255	ENSG00000198496	NBR2	-0.324779	-0.00673103	0.745348	0.321405	0.612415	1.96701e-71	2.33524e-69	88	105	105	C1	PNS. nerve, tibial (GTEx)	PrediXcan	0.997866	nerve_tibial	0.999981
5256	ENSG00000196312	MFSD14C	-0.324326	-0.0246925	0.745691	0.0403662	0.0878934	1.83358e-07	6.46694e-07	12	13	13	C1	PNS. nerve, tibial (GTEx)	PrediXcan	0.997866	nerve_tibial	0.999981
5257	ENSG00000165501	LRR1	-0.324272	-0.0444491	0.745732	0.00554914	0.0131583	0.0463837	0.0936296	10	12	12	C1	PNS. nerve, tibial (GTEx)	PrediXcan	0.997866	nerve_tibial	0.999981
5258	ENSG00000114023	FAM162A	0.323815	0.0229801	0.746078	0.0307689	0.0122077	0.0583654	0.115731	33	43	43	C1	PNS. nerve, tibial (GTEx)	PrediXcan	0.997866	nerve_tibial	0.999981
5259	ENSG00000167173	C15orf39	-0.323772	-0.0222624	0.746111	0.0288216	0.0808697	4.37695e-07	1.49189e-06	5	6	6	C1	PNS. nerve, tibial (GTEx)	PrediXcan	0.997866	nerve_tibial	0.999981
5260	ENSG00000176720	BOK	0.323743	0.0216403	0.746132	0.0313544	0.0360536	0.00111275	0.002704	51	63	63	C1	PNS. nerve, tibial (GTEx)	PrediXcan	0.997866	nerve_tibial	0.999981
5261	ENSG00000139192	TAPBPL	-0.323729	-0.00806956	0.746143	0.209848	0.397089	3.07133e-36	6.76513e-35	29	36	36	C1	PNS. nerve, tibial (GTEx)	PrediXcan	0.997866	nerve_tibial	0.999981
5262	ENSG00000162066	AMDHD2	0.323714	0.0174961	0.746154	0.0465271	0.110509	1.55095e-09	6.6282e-09	20	25	25	C1	PNS. nerve, tibial (GTEx)	PrediXcan	0.997866	nerve_tibial	0.999981
5263	ENSG00000174989	FBXW8	-0.323492	-0.0101556	0.746323	0.0566278	0.204871	7.9025e-17	5.88237e-16	52	63	63	C1	PNS. nerve, tibial (GTEx)	PrediXcan	0.997866	nerve_tibial	0.999981
5264	ENSG00000103150	MLYCD	-0.32338	-0.0171786	0.746407	0.0212187	0.0141895	0.0413734	0.0843054	20	26	26	C1	PNS. nerve, tibial (GTEx)	PrediXcan	0.997866	nerve_tibial	0.999981
5265	ENSG00000041357	PSMA4	0.323235	0.0250058	0.746517	0.0270906	0.0697219	3.91134e-06	1.21819e-05	20	26	26	C1	PNS. nerve, tibial (GTEx)	PrediXcan	0.997866	nerve_tibial	0.999981
5266	ENSG00000106100	NOD1	-0.323171	-0.0105747	0.746566	0.111831	0.165792	1.81084e-13	1.07674e-12	43	49	49	C1	PNS. nerve, tibial (GTEx)	PrediXcan	0.997866	nerve_tibial	0.999981
5267	ENSG00000167644	C19orf33	-0.323149	-0.00803431	0.746582	0.224948	0.455898	3.71319e-45	1.20134e-43	29	35	35	C1	PNS. nerve, tibial (GTEx)	PrediXcan	0.997866	nerve_tibial	0.999981
5268	ENSG00000172456	FGGY	0.323089	0.0201696	0.746628	0.0319725	0.110916	3.51701e-09	1.45381e-08	21	24	24	C1	PNS. nerve, tibial (GTEx)	PrediXcan	0.997866	nerve_tibial	0.999981
5269	ENSG00000141298	SSH2	0.323075	0.0135813	0.746639	0.082867	0.191805	1.48303e-15	1.01792e-14	33	38	38	C1	PNS. nerve, tibial (GTEx)	PrediXcan	0.997866	nerve_tibial	0.999981
5270	ENSG00000168243	GNG4	0.322927	0.029129	0.74675	0.0666632	0.103167	1.36131e-08	5.31511e-08	38	48	48	C1	PNS. nerve, tibial (GTEx)	PrediXcan	0.997866	nerve_tibial	0.999981
5271	ENSG00000119689	DLST	-0.322571	-0.0327237	0.74702	0.0158079	0.0204239	0.0136202	0.0295318	20	26	26	C1	PNS. nerve, tibial (GTEx)	PrediXcan	0.997866	nerve_tibial	0.999981
5272	ENSG00000131778	CHD1L	0.322557	0.0168467	0.747031	0.0383211	0.0221972	0.0103731	0.022777	79	91	91	C1	PNS. nerve, tibial (GTEx)	PrediXcan	0.997866	nerve_tibial	0.999981
5273	ENSG00000214530	STARD10	0.322535	0.017642	0.747047	0.0485879	0.117721	1.15781e-09	5.02315e-09	39	54	54	C1	PNS. nerve, tibial (GTEx)	PrediXcan	0.997866	nerve_tibial	0.999981
5274	ENSG00000171928	TVP23B	-0.322518	-0.0084503	0.74706	0.238253	0.510589	1.63815e-53	7.8592e-52	16	20	20	C1	PNS. nerve, tibial (GTEx)	PrediXcan	0.997866	nerve_tibial	0.999981
5275	ENSG00000243414	TICAM2	-0.322453	-0.0103681	0.74711	0.0864679	0.116395	1.28156e-09	5.53775e-09	72	91	91	C1	PNS. nerve, tibial (GTEx)	PrediXcan	0.997866	nerve_tibial	0.999981
5276	ENSG00000213983	AP1G2	0.322088	0.00969214	0.747386	0.0768635	0.0860354	2.54753e-07	8.87382e-07	49	63	63	C1	PNS. nerve, tibial (GTEx)	PrediXcan	0.997866	nerve_tibial	0.999981
5277	ENSG00000152484	USP12	0.322014	0.0573932	0.747442	0.0063698	0.0314138	0.00231989	0.00545109	26	31	31	C1	PNS. nerve, tibial (GTEx)	PrediXcan	0.997866	nerve_tibial	0.999981
5278	ENSG00000197375	SLC22A5	-0.32197	-0.019358	0.747476	0.0605362	0.100244	1.77045e-08	6.82035e-08	35	40	40	C1	PNS. nerve, tibial (GTEx)	PrediXcan	0.997866	nerve_tibial	0.999981
5279	ENSG00000105397	TYK2	-0.321721	-0.115014	0.747664	0.00445039	0.109728	4.60976e-09	1.88544e-08	23	30	30	C1	PNS. nerve, tibial (GTEx)	PrediXcan	0.997866	nerve_tibial	0.999981
5280	ENSG00000162402	USP24	-0.321695	-0.0109576	0.747684	0.102248	0.278343	1.3738e-23	1.56214e-22	34	44	44	C1	PNS. nerve, tibial (GTEx)	PrediXcan	0.997866	nerve_tibial	0.999981
5281	ENSG00000166165	CKB	0.321255	0.0576124	0.748017	0.00529745	0.041828	0.000365911	0.000933928	7	9	9	C1	PNS. nerve, tibial (GTEx)	PrediXcan	0.997866	nerve_tibial	0.999981
5282	ENSG00000149050	ZNF214	-0.32117	-0.0585532	0.748082	0.0113512	0.0145695	0.0364143	0.0747221	11	13	13	C1	PNS. nerve, tibial (GTEx)	PrediXcan	0.997866	nerve_tibial	0.999981
5283	ENSG00000157833	GAREM2	-0.321036	-0.00858214	0.748183	0.114568	0.173157	1.99244e-14	1.267e-13	37	46	46	C1	PNS. nerve, tibial (GTEx)	PrediXcan	0.997866	nerve_tibial	0.999981
5284	ENSG00000166226	CCT2	-0.321003	-0.0292032	0.748208	0.011219	0.0166756	0.0264103	0.055246	19	23	23	C1	PNS. nerve, tibial (GTEx)	PrediXcan	0.997866	nerve_tibial	0.999981
5285	ENSG00000116127	ALMS1	0.320913	0.00980466	0.748277	0.154426	0.177891	5.36426e-15	3.55646e-14	52	59	59	C1	PNS. nerve, tibial (GTEx)	PrediXcan	0.997866	nerve_tibial	0.999981
5286	ENSG00000111880	RNGTT	0.320708	0.0202402	0.748432	0.0388021	0.0482291	0.000151885	0.000402376	27	30	30	C1	PNS. nerve, tibial (GTEx)	PrediXcan	0.997866	nerve_tibial	0.999981
5287	ENSG00000083067	TRPM3	-0.320672	-0.0176184	0.748459	0.0527557	0.106975	6.76426e-09	2.71676e-08	37	44	44	C1	PNS. nerve, tibial (GTEx)	PrediXcan	0.997866	nerve_tibial	0.999981
5288	ENSG00000075303	SLC25A40	0.320614	0.0519821	0.748503	0.00437735	0.0138606	0.0416116	0.0847539	64	72	72	C1	PNS. nerve, tibial (GTEx)	PrediXcan	0.997866	nerve_tibial	0.999981
5289	ENSG00000171819	ANGPTL7	-0.320579	-0.0130971	0.748529	0.0773161	0.237979	2.22416e-20	2.10671e-19	16	20	20	C1	PNS. nerve, tibial (GTEx)	PrediXcan	0.997866	nerve_tibial	0.999981
5290	ENSG00000168159	RNF187	-0.32056	-0.015212	0.748544	0.0939544	0.139206	2.06117e-11	1.04204e-10	73	94	94	C1	PNS. nerve, tibial (GTEx)	PrediXcan	0.997866	nerve_tibial	0.999981
5291	ENSG00000175505	CLCF1	0.32038	0.0126423	0.74868	0.072659	0.0670008	5.33554e-06	1.64168e-05	24	28	28	C1	PNS. nerve, tibial (GTEx)	PrediXcan	0.997866	nerve_tibial	0.999981
5292	ENSG00000226200	SGMS1-AS1	0.320202	0.0207667	0.748815	0.0347922	0.0642079	7.71308e-06	2.34235e-05	44	54	54	C1	PNS. nerve, tibial (GTEx)	PrediXcan	0.997866	nerve_tibial	0.999981
5293	ENSG00000139567	ACVRL1	0.320073	0.0142958	0.748913	0.0656224	0.105694	8.81898e-09	3.50582e-08	21	26	26	C1	PNS. nerve, tibial (GTEx)	PrediXcan	0.997866	nerve_tibial	0.999981
5294	ENSG00000224945	AL353150.1	-0.319399	-0.0476849	0.749424	0.00578595	0.0105254	0.0792292	0.153729	18	21	21	C1	PNS. nerve, tibial (GTEx)	PrediXcan	0.997866	nerve_tibial	0.999981
5295	ENSG00000174007	CEP19	0.319091	0.0165277	0.749657	0.032651	0.104799	9.02329e-09	3.58501e-08	36	44	44	C1	PNS. nerve, tibial (GTEx)	PrediXcan	0.997866	nerve_tibial	0.999981
5296	ENSG00000160953	MUM1	-0.31889	-0.013511	0.74981	0.0553613	0.127089	2.1643e-10	9.97031e-10	14	22	22	C1	PNS. nerve, tibial (GTEx)	PrediXcan	0.997866	nerve_tibial	0.999981
5297	ENSG00000109180	OCIAD1	0.31866	0.0237483	0.749985	0.0318352	0.0904264	9.77376e-08	3.53344e-07	20	27	27	C1	PNS. nerve, tibial (GTEx)	PrediXcan	0.997866	nerve_tibial	0.999981
5298	ENSG00000259865	AL390728.6	-0.318371	-0.00985445	0.750203	0.200802	0.239595	2.54818e-20	2.40874e-19	72	83	83	C1	PNS. nerve, tibial (GTEx)	PrediXcan	0.997866	nerve_tibial	0.999981
5299	ENSG00000121766	ZCCHC17	0.318075	0.0170743	0.750428	0.0501609	0.056938	3.40721e-05	9.63106e-05	46	52	52	C1	PNS. nerve, tibial (GTEx)	PrediXcan	0.997866	nerve_tibial	0.999981
5300	ENSG00000132792	CTNNBL1	-0.317925	-0.0190051	0.750542	0.0227978	0.0707916	2.32801e-06	7.39192e-06	70	79	79	C1	PNS. nerve, tibial (GTEx)	PrediXcan	0.997866	nerve_tibial	0.999981
5301	ENSG00000114805	PLCH1	-0.317796	-0.0243275	0.75064	0.0558714	0.27199	2.3981e-23	2.69191e-22	32	37	37	C1	PNS. nerve, tibial (GTEx)	PrediXcan	0.997866	nerve_tibial	0.999981
5302	ENSG00000154556	SORBS2	0.317761	0.011122	0.750666	0.0668853	0.184681	4.52519e-15	3.01156e-14	28	36	36	C1	PNS. nerve, tibial (GTEx)	PrediXcan	0.997866	nerve_tibial	0.999981
5303	ENSG00000183255	PTTG1IP	-0.31766	-0.0163652	0.750743	0.0325408	0.0582417	2.79797e-05	8.0075e-05	26	29	29	C1	PNS. nerve, tibial (GTEx)	PrediXcan	0.997866	nerve_tibial	0.999981
5304	ENSG00000137070	IL11RA	-0.317562	-0.0105995	0.750817	0.138791	0.1724	4.17254e-14	2.60602e-13	86	101	101	C1	PNS. nerve, tibial (GTEx)	PrediXcan	0.997866	nerve_tibial	0.999981
5305	ENSG00000213199	ASIC3	0.31727	0.0443553	0.751039	0.00588041	0.0155142	0.0334841	0.0690126	8	8	8	C1	PNS. nerve, tibial (GTEx)	PrediXcan	0.997866	nerve_tibial	0.999981
5306	ENSG00000224914	LINC00863	-0.317101	-0.00716216	0.751167	0.0878011	0.0708977	3.17055e-06	9.9521e-06	79	94	94	C1	PNS. nerve, tibial (GTEx)	PrediXcan	0.997866	nerve_tibial	0.999981
5307	ENSG00000163812	ZDHHC3	-0.317099	-0.0380057	0.751168	0.00950335	0.0408888	0.00046233	0.00116405	2	2	2	C1	PNS. nerve, tibial (GTEx)	PrediXcan	0.997866	nerve_tibial	0.999981
5308	ENSG00000182054	IDH2	0.316836	0.0175022	0.751368	0.0584862	0.227564	2.83936e-19	2.50482e-18	6	7	7	C1	PNS. nerve, tibial (GTEx)	PrediXcan	0.997866	nerve_tibial	0.999981
5309	ENSG00000111666	CHPT1	0.31682	-0.00233278	0.75138	0.0608418	0.225365	1.93863e-19	1.73093e-18	53	78	78	C1	PNS. nerve, tibial (GTEx)	PrediXcan	0.997866	nerve_tibial	0.999981
5310	ENSG00000138036	DYNC2LI1	-0.316689	-0.00725932	0.75148	0.0861374	0.219224	2.68216e-18	2.22465e-17	23	30	30	C1	PNS. nerve, tibial (GTEx)	PrediXcan	0.997866	nerve_tibial	0.999981
5311	ENSG00000186523	FAM86B1	-0.316515	-0.0481653	0.751612	0.00827074	0.0457823	0.000199919	0.000523587	23	33	33	C1	PNS. nerve, tibial (GTEx)	PrediXcan	0.997866	nerve_tibial	0.999981
5312	ENSG00000132313	MRPL35	-0.316504	-0.0161892	0.75162	0.0456431	0.256005	2.89996e-22	3.02048e-21	36	52	52	C1	PNS. nerve, tibial (GTEx)	PrediXcan	0.997866	nerve_tibial	0.999981
5313	ENSG00000043143	JADE2	-0.316367	-0.0265477	0.751724	0.00972311	0.0351596	0.001127	0.00273671	6	10	10	C1	PNS. nerve, tibial (GTEx)	PrediXcan	0.997866	nerve_tibial	0.999981
5314	ENSG00000141905	NFIC	0.315949	0.0206934	0.752041	0.0184773	0.0547798	5.29075e-05	0.00014674	17	19	19	C1	PNS. nerve, tibial (GTEx)	PrediXcan	0.997866	nerve_tibial	0.999981
5315	ENSG00000170315	UBB	-0.315929	-0.0782149	0.752057	0.00722391	0.0185174	0.0195258	0.0415962	3	5	5	C1	PNS. nerve, tibial (GTEx)	PrediXcan	0.997866	nerve_tibial	0.999981
5316	ENSG00000169203	RP11-231C14.4	0.31582	0.0109302	0.752139	0.0664571	0.226299	1.23825e-18	1.04814e-17	21	27	27	C1	PNS. nerve, tibial (GTEx)	PrediXcan	0.997866	nerve_tibial	0.999981
5317	ENSG00000112514	CUTA	0.315303	0.0207584	0.752532	0.0364631	0.100026	7.201e-09	2.88803e-08	7	9	9	C1	PNS. nerve, tibial (GTEx)	PrediXcan	0.997866	nerve_tibial	0.999981
5318	ENSG00000072736	NFATC3	-0.315182	-0.0134081	0.752624	0.055723	0.194168	5.37689e-16	3.80237e-15	24	29	29	C1	PNS. nerve, tibial (GTEx)	PrediXcan	0.997866	nerve_tibial	0.999981
5319	ENSG00000141314	RHBDL3	-0.315164	-0.0248572	0.752637	0.0220355	0.0179232	0.0206714	0.0438302	35	43	43	C1	PNS. nerve, tibial (GTEx)	PrediXcan	0.997866	nerve_tibial	0.999981
5320	ENSG00000205578	POM121B	-0.31491	-0.0167191	0.75283	0.0926066	0.170505	8.81989e-14	5.38848e-13	68	79	79	C1	PNS. nerve, tibial (GTEx)	PrediXcan	0.997866	nerve_tibial	0.999981
5321	ENSG00000182578	CSF1R	0.3149	0.0337835	0.752838	0.0124895	0.020383	0.0143016	0.0309565	11	11	11	C1	PNS. nerve, tibial (GTEx)	PrediXcan	0.997866	nerve_tibial	0.999981
5322	ENSG00000164626	KCNK5	-0.314894	-0.0151385	0.752842	0.045896	0.190226	1.39895e-15	9.62094e-15	32	37	37	C1	PNS. nerve, tibial (GTEx)	PrediXcan	0.997866	nerve_tibial	0.999981
5323	ENSG00000141580	WDR45B	0.314792	0.0128298	0.75292	0.0935487	0.125927	2.95956e-10	1.34831e-09	29	34	34	C1	PNS. nerve, tibial (GTEx)	PrediXcan	0.997866	nerve_tibial	0.999981
5324	ENSG00000104522	TSTA3	0.314663	0.0493992	0.753018	0.00645855	0.0218488	0.0108256	0.0237185	6	7	7	C1	PNS. nerve, tibial (GTEx)	PrediXcan	0.997866	nerve_tibial	0.999981
5325	ENSG00000100109	TFIP11	0.314503	0.0265018	0.753139	0.022032	0.0611694	1.41085e-05	4.16623e-05	22	27	27	C1	PNS. nerve, tibial (GTEx)	PrediXcan	0.997866	nerve_tibial	0.999981
5326	ENSG00000103876	FAH	0.314443	0.0117178	0.753184	0.0859214	0.0265248	0.00477956	0.0108884	82	94	94	C1	PNS. nerve, tibial (GTEx)	PrediXcan	0.997866	nerve_tibial	0.999981
5327	ENSG00000197948	FCHSD1	0.314375	0.0107458	0.753236	0.0854351	0.229248	6.14257e-19	5.2857e-18	17	20	20	C1	PNS. nerve, tibial (GTEx)	PrediXcan	0.997866	nerve_tibial	0.999981
5328	ENSG00000172469	MANEA	0.31437	0.0138396	0.75324	0.0638441	0.144237	1.07182e-11	5.52435e-11	31	36	36	C1	PNS. nerve, tibial (GTEx)	PrediXcan	0.997866	nerve_tibial	0.999981
5329	ENSG00000254615	AC027031.2	-0.314268	-0.00193219	0.753318	0.0714479	0.10991	2.43154e-09	1.02201e-08	118	158	158	C1	PNS. nerve, tibial (GTEx)	PrediXcan	0.997866	nerve_tibial	0.999981
5330	ENSG00000135070	ISCA1	-0.314082	-0.0299275	0.753459	0.0166743	0.0286325	0.00353621	0.00817202	37	44	44	C1	PNS. nerve, tibial (GTEx)	PrediXcan	0.997866	nerve_tibial	0.999981
5331	ENSG00000175048	ZDHHC14	-0.313843	-0.192995	0.753641	0.00031257	0.013789	0.044472	0.0900821	5	7	7	C1	PNS. nerve, tibial (GTEx)	PrediXcan	0.997866	nerve_tibial	0.999981
5332	ENSG00000112406	HECA	0.313632	0.0930404	0.753801	0.00547157	0.0122202	0.05779	0.114639	9	11	11	C1	PNS. nerve, tibial (GTEx)	PrediXcan	0.997866	nerve_tibial	0.999981
5333	ENSG00000111605	CPSF6	0.313618	0.0383703	0.753811	0.00665082	0.0158064	0.0298068	0.0618521	20	23	23	C1	PNS. nerve, tibial (GTEx)	PrediXcan	0.997866	nerve_tibial	0.999981
5334	ENSG00000065457	ADAT1	0.313469	0.00698912	0.753925	0.225134	0.488163	1.17517e-49	4.78574e-48	49	60	60	C1	PNS. nerve, tibial (GTEx)	PrediXcan	0.997866	nerve_tibial	0.999981
5335	ENSG00000138182	KIF20B	-0.313459	-0.0126379	0.753932	0.0700805	0.0955922	5.29398e-08	1.95527e-07	77	93	93	C1	PNS. nerve, tibial (GTEx)	PrediXcan	0.997866	nerve_tibial	0.999981
5336	ENSG00000165118	C9orf64	-0.313283	-0.032723	0.754066	0.0159718	0.0635829	8.37113e-06	2.53012e-05	15	19	19	C1	PNS. nerve, tibial (GTEx)	PrediXcan	0.997866	nerve_tibial	0.999981
5337	ENSG00000197119	SLC25A29	0.313093	0.0140064	0.75421	0.0962798	0.0769648	7.85853e-07	2.61187e-06	78	92	92	C1	PNS. nerve, tibial (GTEx)	PrediXcan	0.997866	nerve_tibial	0.999981
5338	ENSG00000004700	RECQL	0.313026	0.0273515	0.754261	0.0195579	0.0600945	2.04885e-05	5.94005e-05	11	14	14	C1	PNS. nerve, tibial (GTEx)	PrediXcan	0.997866	nerve_tibial	0.999981
5339	ENSG00000132321	IQCA1	-0.312904	-0.0155093	0.754353	0.0499857	0.0759808	1.36627e-06	4.43264e-06	38	50	50	C1	PNS. nerve, tibial (GTEx)	PrediXcan	0.997866	nerve_tibial	0.999981
5340	ENSG00000160961	ZNF333	-0.312879	-0.0386397	0.754373	0.00835358	0.0120246	0.0519862	0.103995	4	5	5	C1	PNS. nerve, tibial (GTEx)	PrediXcan	0.997866	nerve_tibial	0.999981
5341	ENSG00000198937	CCDC167	-0.312788	-0.0371222	0.754442	0.0182381	0.0727264	2.21355e-06	7.04283e-06	25	32	32	C1	PNS. nerve, tibial (GTEx)	PrediXcan	0.997866	nerve_tibial	0.999981
5342	ENSG00000089094	KDM2B	0.312486	0.0312623	0.754671	0.0192756	0.0517447	8.03861e-05	0.000218581	11	13	13	C1	PNS. nerve, tibial (GTEx)	PrediXcan	0.997866	nerve_tibial	0.999981
5343	ENSG00000140632	GLYR1	-0.312261	-0.0218172	0.754842	0.0297869	0.0128703	0.0488277	0.0981811	31	40	40	C1	PNS. nerve, tibial (GTEx)	PrediXcan	0.997866	nerve_tibial	0.999981
5344	ENSG00000160685	ZBTB7B	-0.312112	-0.0206922	0.754955	0.0200544	0.0852772	2.43066e-07	8.48309e-07	8	11	11	C1	PNS. nerve, tibial (GTEx)	PrediXcan	0.997866	nerve_tibial	0.999981
5345	ENSG00000129646	QRICH2	-0.311922	-0.00583255	0.7551	0.0873256	0.211598	2.71752e-17	2.09289e-16	54	63	63	C1	PNS. nerve, tibial (GTEx)	PrediXcan	0.997866	nerve_tibial	0.999981
5346	ENSG00000118412	CASP8AP2	-0.31174	-0.0101673	0.755238	0.0121487	0.0191375	0.0155803	0.0335791	8	9	9	C1	PNS. nerve, tibial (GTEx)	PrediXcan	0.997866	nerve_tibial	0.999981
5347	ENSG00000162994	CLHC1	0.311608	0.011874	0.755339	0.0797415	0.580022	1.11361e-66	9.75036e-65	37	46	46	C1	PNS. nerve, tibial (GTEx)	PrediXcan	0.997866	nerve_tibial	0.999981
5348	ENSG00000137486	ARRB1	0.311362	0.000768431	0.755525	0.105992	0.107586	4.14563e-09	1.70261e-08	63	71	71	C1	PNS. nerve, tibial (GTEx)	PrediXcan	0.997866	nerve_tibial	0.999981
5349	ENSG00000136381	IREB2	-0.311278	-0.0157008	0.755589	0.0140145	0.0226743	0.00972188	0.0213906	18	23	23	C1	PNS. nerve, tibial (GTEx)	PrediXcan	0.997866	nerve_tibial	0.999981
5350	ENSG00000091640	SPAG7	-0.311212	-0.0127026	0.75564	0.0387023	0.117664	9.57055e-10	4.18197e-09	8	10	10	C1	PNS. nerve, tibial (GTEx)	PrediXcan	0.997866	nerve_tibial	0.999981
5351	ENSG00000117450	PRDX1	0.311134	0.019651	0.755699	0.0404394	0.115544	1.4859e-09	6.36381e-09	34	39	39	C1	PNS. nerve, tibial (GTEx)	PrediXcan	0.997866	nerve_tibial	0.999981
5352	ENSG00000142303	ADAMTS10	0.310983	0.0105096	0.755813	0.0868833	0.0979986	2.58319e-08	9.78845e-08	67	84	84	C1	PNS. nerve, tibial (GTEx)	PrediXcan	0.997866	nerve_tibial	0.999981
5353	ENSG00000065357	DGKA	0.310898	0.0123482	0.755878	0.0938356	0.10398	1.27455e-08	4.99028e-08	37	47	47	C1	PNS. nerve, tibial (GTEx)	PrediXcan	0.997866	nerve_tibial	0.999981
5354	ENSG00000138600	SPPL2A	0.310876	0.0165187	0.755895	0.0799052	0.142051	1.01393e-11	5.23364e-11	64	80	80	C1	PNS. nerve, tibial (GTEx)	PrediXcan	0.997866	nerve_tibial	0.999981
5355	ENSG00000070950	RAD18	-0.310778	-0.0223743	0.755969	0.0601681	0.0487753	9.19394e-05	0.000248507	88	104	104	C1	PNS. nerve, tibial (GTEx)	PrediXcan	0.997866	nerve_tibial	0.999981
5356	ENSG00000166896	ATP23	-0.310714	-0.0058262	0.756018	0.356836	0.624887	2.93748e-74	4.11512e-72	25	39	39	C1	PNS. nerve, tibial (GTEx)	PrediXcan	0.997866	nerve_tibial	0.999981
5357	ENSG00000153246	PLA2R1	0.310552	0.0104132	0.756141	0.0740561	0.202847	4.18084e-17	3.16591e-16	23	31	31	C1	PNS. nerve, tibial (GTEx)	PrediXcan	0.997866	nerve_tibial	0.999981
5358	ENSG00000141994	DUS3L	0.310259	0.00716032	0.756364	0.143415	0.332715	6.77555e-30	1.08231e-28	15	20	20	C1	PNS. nerve, tibial (GTEx)	PrediXcan	0.997866	nerve_tibial	0.999981
5359	ENSG00000174137	FAM53A	-0.310075	-0.0169344	0.756504	0.0368333	0.118817	8.75947e-10	3.84194e-09	5	10	10	C1	PNS. nerve, tibial (GTEx)	PrediXcan	0.997866	nerve_tibial	0.999981
5360	ENSG00000106628	POLD2	-0.309787	-0.0109957	0.756723	0.0784655	0.179008	3.3988e-15	2.28036e-14	15	18	18	C1	PNS. nerve, tibial (GTEx)	PrediXcan	0.997866	nerve_tibial	0.999981
5361	ENSG00000197016	ZNF470	-0.309604	-0.0122768	0.756862	0.123922	0.0521683	6.4957e-05	0.000178498	73	87	87	C1	PNS. nerve, tibial (GTEx)	PrediXcan	0.997866	nerve_tibial	0.999981
5362	ENSG00000219481	NBPF1	-0.308997	-0.0181168	0.757324	0.11416	0.264563	1.49136e-22	1.58396e-21	84	107	107	C1	PNS. nerve, tibial (GTEx)	PrediXcan	0.997866	nerve_tibial	0.999981
5363	ENSG00000179855	GIPC3	-0.308901	-0.0113585	0.757397	0.169057	0.275897	3.54835e-23	3.93266e-22	58	70	70	C1	PNS. nerve, tibial (GTEx)	PrediXcan	0.997866	nerve_tibial	0.999981
5364	ENSG00000197646	PDCD1LG2	-0.308844	-0.0103861	0.75744	0.116414	0.195136	8.58539e-16	5.9867e-15	30	37	37	C1	PNS. nerve, tibial (GTEx)	PrediXcan	0.997866	nerve_tibial	0.999981
5365	ENSG00000128951	DUT	-0.308671	-0.0374331	0.757572	0.0156394	0.0579698	2.92775e-05	8.35503e-05	15	18	18	C1	PNS. nerve, tibial (GTEx)	PrediXcan	0.997866	nerve_tibial	0.999981
5366	ENSG00000140265	ZSCAN29	0.308587	0.00454104	0.757636	0.163531	0.222734	3.63271e-18	2.9883e-17	90	108	108	C1	PNS. nerve, tibial (GTEx)	PrediXcan	0.997866	nerve_tibial	0.999981
5367	ENSG00000143344	RGL1	-0.308505	-0.0123898	0.757698	0.0443669	0.0954936	2.18481e-08	8.34888e-08	17	20	20	C1	PNS. nerve, tibial (GTEx)	PrediXcan	0.997866	nerve_tibial	0.999981
5368	ENSG00000132141	CCT6B	0.308478	0.00787748	0.757719	0.138407	0.300439	4.36495e-26	5.75787e-25	36	46	46	C1	PNS. nerve, tibial (GTEx)	PrediXcan	0.997866	nerve_tibial	0.999981
5369	ENSG00000143882	ATP6V1C2	-0.308444	-0.0225958	0.757744	0.0644288	0.0483258	0.000135495	0.00036066	43	50	50	C1	PNS. nerve, tibial (GTEx)	PrediXcan	0.997866	nerve_tibial	0.999981
5370	ENSG00000144746	ARL6IP5	-0.307893	-0.0115035	0.758163	0.0475468	0.237211	5.37559e-20	4.99381e-19	23	30	30	C1	PNS. nerve, tibial (GTEx)	PrediXcan	0.997866	nerve_tibial	0.999981
5371	ENSG00000131591	C1orf159	0.307884	0.0159174	0.75817	0.0856857	0.0964979	2.87103e-08	1.08294e-07	28	40	40	C1	PNS. nerve, tibial (GTEx)	PrediXcan	0.997866	nerve_tibial	0.999981
5372	ENSG00000165699	TSC1	-0.307727	-0.0163114	0.75829	0.0357192	0.171964	2.58985e-14	1.63355e-13	14	19	19	C1	PNS. nerve, tibial (GTEx)	PrediXcan	0.997866	nerve_tibial	0.999981
5373	ENSG00000223768	LINC00205	0.30754	0.0280014	0.758432	0.014751	0.0218598	0.0113303	0.0247817	22	28	28	C1	PNS. nerve, tibial (GTEx)	PrediXcan	0.997866	nerve_tibial	0.999981
5374	ENSG00000171368	TPPP	0.307532	0.0178125	0.758438	0.0594083	0.0515387	8.03209e-05	0.000218446	75	96	96	C1	PNS. nerve, tibial (GTEx)	PrediXcan	0.997866	nerve_tibial	0.999981
5375	ENSG00000114166	KAT2B	-0.30725	-0.00878879	0.758653	0.123186	0.297156	1.69576e-25	2.16554e-24	40	49	49	C1	PNS. nerve, tibial (GTEx)	PrediXcan	0.997866	nerve_tibial	0.999981
5376	ENSG00000085978	ATG16L1	-0.30682	-0.0453016	0.758981	0.00582522	0.0270309	0.00411434	0.00944263	3	3	3	C1	PNS. nerve, tibial (GTEx)	PrediXcan	0.997866	nerve_tibial	0.999981
5377	ENSG00000261799	AC007406.5	-0.306795	-0.0455241	0.758999	0.0219269	0.0647047	1.02303e-05	3.06624e-05	28	34	34	C1	PNS. nerve, tibial (GTEx)	PrediXcan	0.997866	nerve_tibial	0.999981
5378	ENSG00000121236	TRIM6	-0.306752	-0.0205876	0.759032	0.0881801	0.122325	5.80457e-10	2.58639e-09	66	77	77	C1	PNS. nerve, tibial (GTEx)	PrediXcan	0.997866	nerve_tibial	0.999981
5379	ENSG00000135845	PIGC	-0.306684	-0.0116752	0.759084	0.0792828	0.206715	1.73929e-17	1.36197e-16	45	67	67	C1	PNS. nerve, tibial (GTEx)	PrediXcan	0.997866	nerve_tibial	0.999981
5380	ENSG00000213443	AC007068.1	-0.306553	-0.0550101	0.759184	0.00493507	0.0112211	0.0689693	0.13515	20	28	28	C1	PNS. nerve, tibial (GTEx)	PrediXcan	0.997866	nerve_tibial	0.999981
5381	ENSG00000064687	ABCA7	-0.306508	-0.0105532	0.759218	0.154773	0.327602	2.38836e-28	3.52196e-27	79	102	102	C1	PNS. nerve, tibial (GTEx)	PrediXcan	0.997866	nerve_tibial	0.999981
5382	ENSG00000163354	DCST2	-0.306415	-0.0258185	0.759288	0.0428387	0.0931559	4.90756e-08	1.81686e-07	13	15	15	C1	PNS. nerve, tibial (GTEx)	PrediXcan	0.997866	nerve_tibial	0.999981
5383	ENSG00000159445	THEM4	0.306414	0.0114214	0.75929	0.0978216	0.336824	1.51201e-30	2.50079e-29	23	29	29	C1	PNS. nerve, tibial (GTEx)	PrediXcan	0.997866	nerve_tibial	0.999981
5384	ENSG00000110925	CSRNP2	-0.306253	-0.0320902	0.759412	0.0144589	0.0287437	0.00362034	0.00835266	9	12	12	C1	PNS. nerve, tibial (GTEx)	PrediXcan	0.997866	nerve_tibial	0.999981
5385	ENSG00000162889	MAPKAPK2	0.306183	0.0372072	0.759465	0.0222469	0.0422901	0.000384852	0.000979185	37	43	43	C1	PNS. nerve, tibial (GTEx)	PrediXcan	0.997866	nerve_tibial	0.999981
5386	ENSG00000198680	TUSC1	-0.306082	-0.00992129	0.759542	0.0886907	0.0187964	0.0178538	0.0382145	80	95	95	C1	PNS. nerve, tibial (GTEx)	PrediXcan	0.997866	nerve_tibial	0.999981
5387	ENSG00000182551	ADI1	-0.305716	-0.00412183	0.759821	0.21351	0.182575	4.30867e-15	2.87019e-14	109	131	131	C1	PNS. nerve, tibial (GTEx)	PrediXcan	0.997866	nerve_tibial	0.999981
5388	ENSG00000129292	PHF20L1	-0.305622	-0.020782	0.759893	0.0317502	0.0489013	0.000125926	0.000336532	45	51	51	C1	PNS. nerve, tibial (GTEx)	PrediXcan	0.997866	nerve_tibial	0.999981
5389	ENSG00000188707	ZBED6CL	0.305609	0.00345301	0.759902	0.0692983	0.109187	4.02014e-09	1.65301e-08	47	59	59	C1	PNS. nerve, tibial (GTEx)	PrediXcan	0.997866	nerve_tibial	0.999981
5390	ENSG00000124225	PMEPA1	-0.305488	-0.0388524	0.759995	0.00991342	0.043336	0.000299132	0.000770887	9	11	11	C1	PNS. nerve, tibial (GTEx)	PrediXcan	0.997866	nerve_tibial	0.999981
5391	ENSG00000261589	CTC-462L7.1	-0.305377	-0.0108177	0.760079	0.0889544	0.196463	2.922e-16	2.10243e-15	34	38	38	C1	PNS. nerve, tibial (GTEx)	PrediXcan	0.997866	nerve_tibial	0.999981
5392	ENSG00000101452	DHX35	0.305326	0.0518736	0.760118	0.00650236	0.0114433	0.0671729	0.132022	8	13	13	C1	PNS. nerve, tibial (GTEx)	PrediXcan	0.997866	nerve_tibial	0.999981
5393	ENSG00000160321	ZNF208	0.30512	0.0151164	0.760275	0.0241573	0.0595739	1.84686e-05	5.39125e-05	28	36	36	C1	PNS. nerve, tibial (GTEx)	PrediXcan	0.997866	nerve_tibial	0.999981
5394	ENSG00000108370	RGS9	0.305044	0.0200773	0.760333	0.0296375	0.106665	6.33807e-09	2.55234e-08	29	34	34	C1	PNS. nerve, tibial (GTEx)	PrediXcan	0.997866	nerve_tibial	0.999981
5395	ENSG00000163803	PLB1	-0.304901	-0.0201505	0.760441	0.0485793	0.143872	1.1191e-11	5.76168e-11	37	40	40	C1	PNS. nerve, tibial (GTEx)	PrediXcan	0.997866	nerve_tibial	0.999981
5396	ENSG00000182534	MXRA7	0.304799	0.00542364	0.760519	0.300464	0.666711	4.11811e-85	1.31115e-82	30	35	35	C1	PNS. nerve, tibial (GTEx)	PrediXcan	0.997866	nerve_tibial	0.999981
5397	ENSG00000156381	ANKRD9	0.304755	0.0167124	0.760553	0.0515416	0.0796659	5.42444e-07	1.83067e-06	53	58	58	C1	PNS. nerve, tibial (GTEx)	PrediXcan	0.997866	nerve_tibial	0.999981
5398	ENSG00000197822	OCLN	-0.304364	-0.0187435	0.760851	0.0450189	0.200404	7.59241e-17	5.66057e-16	22	28	28	C1	PNS. nerve, tibial (GTEx)	PrediXcan	0.997866	nerve_tibial	0.999981
5399	ENSG00000154640	BTG3	-0.304235	-0.0141923	0.760949	0.0754197	0.17954	8.67846e-15	5.66526e-14	8	8	8	C1	PNS. nerve, tibial (GTEx)	PrediXcan	0.997866	nerve_tibial	0.999981
5400	ENSG00000198356	ASNA1	0.303925	0.0626186	0.761185	0.0037903	0.0131077	0.0481408	0.0968971	7	10	10	C1	PNS. nerve, tibial (GTEx)	PrediXcan	0.997866	nerve_tibial	0.999981
5401	ENSG00000155093	PTPRN2	-0.3039	-0.0194702	0.761204	0.0380395	0.0775263	1.16526e-06	3.81316e-06	40	51	51	C1	PNS. nerve, tibial (GTEx)	PrediXcan	0.997866	nerve_tibial	0.999981
5402	ENSG00000196396	PTPN1	-0.303873	-0.0102143	0.761224	0.0812364	0.0136958	0.0427538	0.0869139	67	77	77	C1	PNS. nerve, tibial (GTEx)	PrediXcan	0.997866	nerve_tibial	0.999981
5403	ENSG00000179178	TMEM125	0.303463	0.00783857	0.761537	0.172128	0.202622	1.44025e-16	1.05415e-15	44	51	51	C1	PNS. nerve, tibial (GTEx)	PrediXcan	0.997866	nerve_tibial	0.999981
5404	ENSG00000231160	KLF3-AS1	0.303035	0.00689697	0.761863	0.194426	0.252186	3.10532e-21	3.06355e-20	87	106	106	C1	PNS. nerve, tibial (GTEx)	PrediXcan	0.997866	nerve_tibial	0.999981
5405	ENSG00000141127	PRPSAP2	0.302966	0.00984677	0.761915	0.162337	0.349959	1.24202e-31	2.17492e-30	48	68	68	C1	PNS. nerve, tibial (GTEx)	PrediXcan	0.997866	nerve_tibial	0.999981
5406	ENSG00000065413	ANKRD44	-0.302874	-0.0211568	0.761986	0.0455107	0.381693	1.361e-35	2.89761e-34	46	61	61	C1	PNS. nerve, tibial (GTEx)	PrediXcan	0.997866	nerve_tibial	0.999981
5407	ENSG00000143486	EIF2D	0.302605	0.00950025	0.762191	0.110277	0.144617	7.1469e-12	3.74424e-11	47	56	56	C1	PNS. nerve, tibial (GTEx)	PrediXcan	0.997866	nerve_tibial	0.999981
5408	ENSG00000158296	SLC13A3	-0.30256	-0.00794526	0.762225	0.0426955	0.0486101	0.000126279	0.00033741	64	76	76	C1	PNS. nerve, tibial (GTEx)	PrediXcan	0.997866	nerve_tibial	0.999981
5409	ENSG00000128262	POM121L9P	0.302397	0.00749192	0.76235	0.293707	0.390882	1.20934e-35	2.58256e-34	42	53	53	C1	PNS. nerve, tibial (GTEx)	PrediXcan	0.997866	nerve_tibial	0.999981
5410	ENSG00000152492	CCDC50	0.302181	0.00870541	0.762514	0.167992	0.317425	2.19024e-27	3.07445e-26	26	28	28	C1	PNS. nerve, tibial (GTEx)	PrediXcan	0.997866	nerve_tibial	0.999981
5411	ENSG00000262580	AC087741.1	0.301906	0.00903687	0.762724	0.151303	0.513059	1.23239e-52	5.66049e-51	36	50	50	C1	PNS. nerve, tibial (GTEx)	PrediXcan	0.997866	nerve_tibial	0.999981
5412	ENSG00000186660	ZFP91	0.30168	0.047289	0.762896	0.00543864	0.0116906	0.0642367	0.126514	7	8	8	C1	PNS. nerve, tibial (GTEx)	PrediXcan	0.997866	nerve_tibial	0.999981
5413	ENSG00000170647	TMEM133	-0.301653	-0.0215905	0.762917	0.0654441	0.0352908	0.000996864	0.00243151	71	88	88	C1	PNS. nerve, tibial (GTEx)	PrediXcan	0.997866	nerve_tibial	0.999981
5414	ENSG00000105926	MPP6	0.301519	0.00581506	0.763019	0.296567	0.381097	1.55523e-34	3.1169e-33	87	96	96	C1	PNS. nerve, tibial (GTEx)	PrediXcan	0.997866	nerve_tibial	0.999981
5415	ENSG00000231389	HLA-DPA1	0.301429	0.00665841	0.763087	0.120793	0.217903	8.02113e-18	6.43206e-17	172	204	204	C1	PNS. nerve, tibial (GTEx)	PrediXcan	0.997866	nerve_tibial	0.999981
5416	ENSG00000273253	AL022328.4	0.301425	0.00878481	0.76309	0.120179	0.229943	4.92008e-19	4.27047e-18	50	60	60	C1	PNS. nerve, tibial (GTEx)	PrediXcan	0.997866	nerve_tibial	0.999981
5417	ENSG00000104388	RAB2A	0.301165	0.0299887	0.763289	0.0122669	0.0455475	0.000221619	0.000577718	31	42	42	C1	PNS. nerve, tibial (GTEx)	PrediXcan	0.997866	nerve_tibial	0.999981
5418	ENSG00000205885	C1RL-AS1	0.301157	0.024907	0.763295	0.0161077	0.0123455	0.0571354	0.113421	17	20	20	C1	PNS. nerve, tibial (GTEx)	PrediXcan	0.997866	nerve_tibial	0.999981
5419	ENSG00000272106	AL691432.2	-0.301049	-0.0179469	0.763377	0.132992	0.119023	9.5902e-10	4.18924e-09	73	98	98	C1	PNS. nerve, tibial (GTEx)	PrediXcan	0.997866	nerve_tibial	0.999981
5420	ENSG00000114796	KLHL24	-0.300725	-0.02397	0.763624	0.0183146	0.0129472	0.0473308	0.0953258	38	50	50	C1	PNS. nerve, tibial (GTEx)	PrediXcan	0.997866	nerve_tibial	0.999981
5421	ENSG00000164022	AIMP1	0.300522	0.0304711	0.763779	0.0206187	0.031138	0.00203362	0.00480909	28	37	37	C1	PNS. nerve, tibial (GTEx)	PrediXcan	0.997866	nerve_tibial	0.999981
5422	ENSG00000215039	CD27-AS1	0.300402	0.00583653	0.76387	0.133196	0.321758	4.66501e-28	6.80043e-27	75	101	101	C1	PNS. nerve, tibial (GTEx)	PrediXcan	0.997866	nerve_tibial	0.999981
5423	ENSG00000196776	CD47	0.300363	0.0837017	0.7639	0.00268093	0.0131153	0.0505801	0.101413	1	1	1	C1	PNS. nerve, tibial (GTEx)	PrediXcan	0.997866	nerve_tibial	0.999981
5424	ENSG00000165934	CPSF2	-0.30009	-0.0125644	0.764109	0.0505746	0.216695	9.9639e-18	7.93544e-17	51	63	63	C1	PNS. nerve, tibial (GTEx)	PrediXcan	0.997866	nerve_tibial	0.999981
5425	ENSG00000112031	MTRF1L	0.299958	0.00467796	0.764209	0.616377	0.739113	1.02304e-108	2.86635e-105	55	62	62	C1	PNS. nerve, tibial (GTEx)	PrediXcan	0.997866	nerve_tibial	0.999981
5426	ENSG00000172175	MALT1	-0.299698	-0.0211039	0.764407	0.0247727	0.0932468	3.7977e-08	1.41796e-07	18	23	23	C1	PNS. nerve, tibial (GTEx)	PrediXcan	0.997866	nerve_tibial	0.999981
5427	ENSG00000197894	ADH5	-0.299429	-0.00932736	0.764613	0.08436	0.216503	1.15578e-17	9.15798e-17	17	19	19	C1	PNS. nerve, tibial (GTEx)	PrediXcan	0.997866	nerve_tibial	0.999981
5428	ENSG00000136235	GPNMB	0.299407	0.0547767	0.764629	0.00712543	0.0305457	0.00251382	0.00587914	7	9	9	C1	PNS. nerve, tibial (GTEx)	PrediXcan	0.997866	nerve_tibial	0.999981
5429	ENSG00000145358	DDIT4L	-0.299334	-0.0245229	0.764685	0.0189263	0.0812968	4.29395e-07	1.46467e-06	16	22	22	C1	PNS. nerve, tibial (GTEx)	PrediXcan	0.997866	nerve_tibial	0.999981
5430	ENSG00000134202	GSTM3	-0.299325	-0.00582255	0.764692	0.434096	0.475324	7.79437e-47	2.80698e-45	115	133	133	C1	PNS. nerve, tibial (GTEx)	PrediXcan	0.997866	nerve_tibial	0.999981
5431	ENSG00000258727	AL135999.1	0.299155	0.0141199	0.764821	0.0609103	0.139913	1.05189e-11	5.42359e-11	18	18	18	C1	PNS. nerve, tibial (GTEx)	PrediXcan	0.997866	nerve_tibial	0.999981
5432	ENSG00000039560	RAI14	-0.298971	-0.0127915	0.764962	0.0663076	0.105789	9.50648e-09	3.77163e-08	64	67	67	C1	PNS. nerve, tibial (GTEx)	PrediXcan	0.997866	nerve_tibial	0.999981
5433	ENSG00000139636	LMBR1L	-0.298941	-0.0268351	0.764985	0.00943529	0.0862691	2.07995e-07	7.30093e-07	6	9	9	C1	PNS. nerve, tibial (GTEx)	PrediXcan	0.997866	nerve_tibial	0.999981
5434	ENSG00000179277	MEIS3P1	0.298751	0.0088162	0.76513	0.190508	0.275013	3.02807e-23	3.37741e-22	31	33	33	C1	PNS. nerve, tibial (GTEx)	PrediXcan	0.997866	nerve_tibial	0.999981
5435	ENSG00000185591	SP1	-0.298506	-0.00761885	0.765317	0.158249	0.374627	1.163e-34	2.35101e-33	9	14	14	C1	PNS. nerve, tibial (GTEx)	PrediXcan	0.997866	nerve_tibial	0.999981
5436	ENSG00000145725	PPIP5K2	-0.298402	-0.00873393	0.765396	0.147039	0.197302	4.68059e-16	3.32785e-15	94	106	106	C1	PNS. nerve, tibial (GTEx)	PrediXcan	0.997866	nerve_tibial	0.999981
5437	ENSG00000064225	ST3GAL6	-0.298369	-0.0117585	0.765422	0.0746102	0.175202	1.90594e-14	1.2142e-13	47	55	55	C1	PNS. nerve, tibial (GTEx)	PrediXcan	0.997866	nerve_tibial	0.999981
5438	ENSG00000137700	SLC37A4	0.298295	0.0117613	0.765478	0.0810678	0.135221	2.66449e-11	1.3312e-10	38	45	45	C1	PNS. nerve, tibial (GTEx)	PrediXcan	0.997866	nerve_tibial	0.999981
5439	ENSG00000127328	RAB3IP	0.298105	0.0196125	0.765623	0.0262017	0.120932	7.01596e-10	3.1015e-09	51	61	61	C1	PNS. nerve, tibial (GTEx)	PrediXcan	0.997866	nerve_tibial	0.999981
5440	ENSG00000108830	RND2	-0.297563	-0.0197262	0.766037	0.0372383	0.233193	2.2647e-19	2.01436e-18	18	29	29	C1	PNS. nerve, tibial (GTEx)	PrediXcan	0.997866	nerve_tibial	0.999981
5441	ENSG00000115998	C2orf42	0.297425	0.0512777	0.766142	0.00476595	0.0266758	0.00486731	0.0110818	21	22	22	C1	PNS. nerve, tibial (GTEx)	PrediXcan	0.997866	nerve_tibial	0.999981
5442	ENSG00000090863	GLG1	-0.297048	-0.00792601	0.76643	0.0537557	0.114782	1.09847e-09	4.77901e-09	36	48	48	C1	PNS. nerve, tibial (GTEx)	PrediXcan	0.997866	nerve_tibial	0.999981
5443	ENSG00000175582	RAB6A	-0.296983	-0.0137806	0.76648	0.0501443	0.0579634	2.67387e-05	7.66802e-05	41	46	46	C1	PNS. nerve, tibial (GTEx)	PrediXcan	0.997866	nerve_tibial	0.999981
5444	ENSG00000213780	GTF2H4	0.296827	0.0141535	0.766599	0.0792568	0.14729	2.08002e-13	1.23209e-12	5	5	5	C1	PNS. nerve, tibial (GTEx)	PrediXcan	0.997866	nerve_tibial	0.999981
5445	ENSG00000128039	SRD5A3	0.296781	0.0101878	0.766634	0.202917	0.382863	1.28022e-34	2.57681e-33	59	67	67	C1	PNS. nerve, tibial (GTEx)	PrediXcan	0.997866	nerve_tibial	0.999981
5446	ENSG00000113360	DROSHA	-0.296678	-0.00767184	0.766713	0.16466	0.252285	5.64467e-21	5.52208e-20	72	87	87	C1	PNS. nerve, tibial (GTEx)	PrediXcan	0.997866	nerve_tibial	0.999981
5447	ENSG00000144115	THNSL2	-0.296598	-0.00416467	0.766774	0.540225	0.712505	1.81307e-100	3.58659e-97	61	78	78	C1	PNS. nerve, tibial (GTEx)	PrediXcan	0.997866	nerve_tibial	0.999981
5448	ENSG00000242600	MBL1P	0.29656	0.00933171	0.766802	0.160674	0.377959	3.85807e-34	7.56971e-33	19	23	23	C1	PNS. nerve, tibial (GTEx)	PrediXcan	0.997866	nerve_tibial	0.999981
5449	ENSG00000169641	LUZP1	0.296045	0.0148814	0.767195	0.0416811	0.094774	6.81477e-08	2.49786e-07	40	54	54	C1	PNS. nerve, tibial (GTEx)	PrediXcan	0.997866	nerve_tibial	0.999981
5450	ENSG00000087299	L2HGDH	-0.296022	-0.0570465	0.767214	0.00331204	0.0284843	0.00293461	0.00682113	7	10	10	C1	PNS. nerve, tibial (GTEx)	PrediXcan	0.997866	nerve_tibial	0.999981
5451	ENSG00000111615	KRR1	0.295903	0.00781368	0.767304	0.127654	0.237892	4.76306e-20	4.43361e-19	46	52	52	C1	PNS. nerve, tibial (GTEx)	PrediXcan	0.997866	nerve_tibial	0.999981
5452	ENSG00000204308	RNF5	-0.2957	-0.0437761	0.767459	0.00428245	0.0402425	0.000544066	0.00136104	10	19	19	C1	PNS. nerve, tibial (GTEx)	PrediXcan	0.997866	nerve_tibial	0.999981
5453	ENSG00000213689	TREX1	0.29554	0.010355	0.767581	0.0513713	0.159659	3.35721e-13	1.95312e-12	34	47	47	C1	PNS. nerve, tibial (GTEx)	PrediXcan	0.997866	nerve_tibial	0.999981
5454	ENSG00000101363	MANBAL	-0.295356	-0.00947917	0.767722	0.136713	0.237526	1.33439e-19	1.19907e-18	25	28	28	C1	PNS. nerve, tibial (GTEx)	PrediXcan	0.997866	nerve_tibial	0.999981
5455	ENSG00000163346	PBXIP1	0.295291	0.0159235	0.767772	0.0361687	0.104333	4.03701e-09	1.65946e-08	45	56	56	C1	PNS. nerve, tibial (GTEx)	PrediXcan	0.997866	nerve_tibial	0.999981
5456	ENSG00000141542	RAB40B	-0.294958	-0.0827921	0.768026	0.00356123	0.26812	1.43714e-22	1.53218e-21	9	13	13	C1	PNS. nerve, tibial (GTEx)	PrediXcan	0.997866	nerve_tibial	0.999981
5457	ENSG00000178896	EXOSC4	0.294935	0.0219917	0.768043	0.0150814	0.0800266	4.82165e-07	1.6363e-06	27	39	39	C1	PNS. nerve, tibial (GTEx)	PrediXcan	0.997866	nerve_tibial	0.999981
5458	ENSG00000148057	IDNK	0.294761	0.0122875	0.768176	0.108862	0.075079	1.16848e-06	3.82189e-06	100	123	123	C1	PNS. nerve, tibial (GTEx)	PrediXcan	0.997866	nerve_tibial	0.999981
5459	ENSG00000119673	ACOT2	0.294701	0.00704376	0.768222	0.139134	0.395775	1.05696e-36	2.36532e-35	29	38	38	C1	PNS. nerve, tibial (GTEx)	PrediXcan	0.997866	nerve_tibial	0.999981
5460	ENSG00000270696	AC005034.3	-0.294563	-0.00955544	0.768328	0.109202	0.321544	5.8066e-28	8.42077e-27	19	24	24	C1	PNS. nerve, tibial (GTEx)	PrediXcan	0.997866	nerve_tibial	0.999981
5461	ENSG00000041353	RAB27B	0.294525	0.0359303	0.768357	0.0086006	0.0106727	0.069071	0.135331	19	24	24	C1	PNS. nerve, tibial (GTEx)	PrediXcan	0.997866	nerve_tibial	0.999981
5462	ENSG00000142046	TMEM91	0.294521	0.00867034	0.76836	0.156368	0.266771	1.51032e-22	1.60289e-21	22	33	33	C1	PNS. nerve, tibial (GTEx)	PrediXcan	0.997866	nerve_tibial	0.999981
5463	ENSG00000233527	ZNF529-AS1	-0.294136	0.000102919	0.768654	0.0570952	0.129781	7.06415e-11	3.39142e-10	49	69	69	C1	PNS. nerve, tibial (GTEx)	PrediXcan	0.997866	nerve_tibial	0.999981
5464	ENSG00000179981	TSHZ1	-0.293814	-0.063153	0.7689	0.00281147	0.0145881	0.0367749	0.0754179	1	2	2	C1	PNS. nerve, tibial (GTEx)	PrediXcan	0.997866	nerve_tibial	0.999981
5465	ENSG00000140479	PCSK6	0.292833	0.0215503	0.76965	0.0175383	0.0751671	1.34164e-06	4.36384e-06	10	12	12	C1	PNS. nerve, tibial (GTEx)	PrediXcan	0.997866	nerve_tibial	0.999981
5466	ENSG00000088930	XRN2	-0.292466	-0.018954	0.76993	0.020672	0.0488234	0.000105056	0.000282644	19	20	20	C1	PNS. nerve, tibial (GTEx)	PrediXcan	0.997866	nerve_tibial	0.999981
5467	ENSG00000138378	STAT4	-0.292148	-0.011655	0.770173	0.0761596	0.16413	1.62898e-13	9.72733e-13	27	33	33	C1	PNS. nerve, tibial (GTEx)	PrediXcan	0.997866	nerve_tibial	0.999981
5468	ENSG00000143498	TAF1A	0.292094	0.0150522	0.770215	0.0782329	0.078346	9.49575e-07	3.13666e-06	58	72	72	C1	PNS. nerve, tibial (GTEx)	PrediXcan	0.997866	nerve_tibial	0.999981
5469	ENSG00000243789	JMJD7	0.291548	0.0134858	0.770633	0.0873319	0.162229	2.64214e-13	1.54934e-12	33	40	40	C1	PNS. nerve, tibial (GTEx)	PrediXcan	0.997866	nerve_tibial	0.999981
5470	ENSG00000189223	PAX8-AS1	-0.29129	-0.00689563	0.77083	0.274293	0.414837	7.01029e-39	1.73511e-37	36	42	42	C1	PNS. nerve, tibial (GTEx)	PrediXcan	0.997866	nerve_tibial	0.999981
5471	ENSG00000107566	ERLIN1	0.291002	0.0320014	0.77105	0.00804702	0.0174214	0.0238012	0.0500045	9	11	11	C1	PNS. nerve, tibial (GTEx)	PrediXcan	0.997866	nerve_tibial	0.999981
5472	ENSG00000177565	TBL1XR1	-0.290901	-0.0326819	0.771127	0.0148758	0.0572809	2.94547e-05	8.39875e-05	12	15	15	C1	PNS. nerve, tibial (GTEx)	PrediXcan	0.997866	nerve_tibial	0.999981
5473	ENSG00000007080	CCDC124	0.290782	0.0110718	0.771218	0.0608669	0.101358	1.43139e-08	5.57475e-08	14	20	20	C1	PNS. nerve, tibial (GTEx)	PrediXcan	0.997866	nerve_tibial	0.999981
5474	ENSG00000187240	DYNC2H1	0.29072	0.0260182	0.771266	0.0231767	0.0382699	0.000722959	0.00178824	37	45	45	C1	PNS. nerve, tibial (GTEx)	PrediXcan	0.997866	nerve_tibial	0.999981
5475	ENSG00000271303	SRXN1	-0.290707	-0.0387782	0.771275	0.00959367	0.0791393	8.31269e-07	2.75888e-06	11	19	19	C1	PNS. nerve, tibial (GTEx)	PrediXcan	0.997866	nerve_tibial	0.999981
5476	ENSG00000074842	MYDGF	0.290675	0.0876386	0.7713	0.00162321	0.0122261	0.0584223	0.115828	1	2	2	C1	PNS. nerve, tibial (GTEx)	PrediXcan	0.997866	nerve_tibial	0.999981
5477	ENSG00000120253	NUP43	-0.290275	-0.0336922	0.771606	0.0129987	0.085991	2.25204e-07	7.88327e-07	15	19	19	C1	PNS. nerve, tibial (GTEx)	PrediXcan	0.997866	nerve_tibial	0.999981
5478	ENSG00000228506	AL513550.1	-0.29026	-0.00549134	0.771617	0.417996	0.520788	4.90405e-54	2.4362e-52	43	49	49	C1	PNS. nerve, tibial (GTEx)	PrediXcan	0.997866	nerve_tibial	0.999981
5479	ENSG00000177873	ZNF619	0.290072	0.000284997	0.771761	0.0459112	0.0168214	0.025445	0.053341	57	65	65	C1	PNS. nerve, tibial (GTEx)	PrediXcan	0.997866	nerve_tibial	0.999981
5480	ENSG00000113013	HSPA9	0.289929	0.0222489	0.771871	0.025439	0.0326107	0.00181505	0.00431332	19	22	22	C1	PNS. nerve, tibial (GTEx)	PrediXcan	0.997866	nerve_tibial	0.999981
5481	ENSG00000108799	EZH1	0.28976	0.179016	0.772	0.000486992	0.0705941	3.71283e-06	1.15894e-05	1	2	2	C1	PNS. nerve, tibial (GTEx)	PrediXcan	0.997866	nerve_tibial	0.999981
5482	ENSG00000106609	TMEM248	-0.28968	-0.0321594	0.772061	0.00843348	0.0302511	0.00261899	0.00611795	2	3	3	C1	PNS. nerve, tibial (GTEx)	PrediXcan	0.997866	nerve_tibial	0.999981
5483	ENSG00000135205	CCDC146	0.28947	0.00667205	0.772221	0.104061	0.191974	6.77025e-16	4.76127e-15	68	79	79	C1	PNS. nerve, tibial (GTEx)	PrediXcan	0.997866	nerve_tibial	0.999981
5484	ENSG00000185344	ATP6V0A2	-0.28939	-0.0107126	0.772283	0.078484	0.188489	1.77005e-15	1.209e-14	65	77	77	C1	PNS. nerve, tibial (GTEx)	PrediXcan	0.997866	nerve_tibial	0.999981
5485	ENSG00000196531	NACA	0.289228	-0.00173896	0.772407	0.0409964	0.0161188	0.0288656	0.0600771	44	47	47	C1	PNS. nerve, tibial (GTEx)	PrediXcan	0.997866	nerve_tibial	0.999981
5486	ENSG00000186073	C15orf41	-0.289	-0.0233422	0.772581	0.0269585	0.0339427	0.00140461	0.00337517	25	27	27	C1	PNS. nerve, tibial (GTEx)	PrediXcan	0.997866	nerve_tibial	0.999981
5487	ENSG00000196653	ZNF502	0.288811	0.0091539	0.772726	0.162014	0.322474	5.41309e-28	7.85823e-27	7	11	11	C1	PNS. nerve, tibial (GTEx)	PrediXcan	0.997866	nerve_tibial	0.999981
5488	ENSG00000197256	KANK2	0.288754	0.020674	0.772769	0.034854	0.0651319	7.22554e-06	2.20097e-05	34	40	40	C1	PNS. nerve, tibial (GTEx)	PrediXcan	0.997866	nerve_tibial	0.999981
5489	ENSG00000104419	NDRG1	-0.288708	-0.0115191	0.772805	0.0689389	0.0222731	0.00999021	0.0219534	86	97	97	C1	PNS. nerve, tibial (GTEx)	PrediXcan	0.997866	nerve_tibial	0.999981
5490	ENSG00000270820	AC016727.1	0.288556	0.00956313	0.772921	0.125444	0.0977979	2.06012e-08	7.88745e-08	69	86	86	C1	PNS. nerve, tibial (GTEx)	PrediXcan	0.997866	nerve_tibial	0.999981
5491	ENSG00000154803	FLCN	-0.28842	-0.00437742	0.773025	0.486874	0.573685	1.15338e-63	9.12865e-62	85	97	97	C1	PNS. nerve, tibial (GTEx)	PrediXcan	0.997866	nerve_tibial	0.999981
5492	ENSG00000243554	AC004967.1	-0.288371	-0.0159518	0.773063	0.0422436	0.0927337	6.20918e-08	2.28425e-07	14	19	19	C1	PNS. nerve, tibial (GTEx)	PrediXcan	0.997866	nerve_tibial	0.999981
5493	ENSG00000163002	NUP35	-0.288316	-0.0214221	0.773105	0.0180719	0.0898676	1.33524e-07	4.77423e-07	5	6	6	C1	PNS. nerve, tibial (GTEx)	PrediXcan	0.997866	nerve_tibial	0.999981
5494	ENSG00000111877	MCM9	0.287834	0.0148337	0.773474	0.046805	0.0910366	1.11487e-07	4.01704e-07	36	41	41	C1	PNS. nerve, tibial (GTEx)	PrediXcan	0.997866	nerve_tibial	0.999981
5495	ENSG00000165152	TMEM246	0.287809	0.0217054	0.773493	0.0351887	0.114754	1.26807e-09	5.48115e-09	10	13	13	C1	PNS. nerve, tibial (GTEx)	PrediXcan	0.997866	nerve_tibial	0.999981
5496	ENSG00000166002	SMCO4	0.287457	0.0175252	0.773762	0.0289396	0.0415974	0.000429435	0.00108689	28	32	32	C1	PNS. nerve, tibial (GTEx)	PrediXcan	0.997866	nerve_tibial	0.999981
5497	ENSG00000272645	GTF2IP20	0.287006	0.00982985	0.774108	0.169889	0.367609	2.42363e-33	4.59441e-32	12	16	16	C1	PNS. nerve, tibial (GTEx)	PrediXcan	0.997866	nerve_tibial	0.999981
5498	ENSG00000023228	NDUFS1	-0.286985	-0.0172892	0.774124	0.0399008	0.0949588	4.19541e-08	1.55981e-07	52	68	68	C1	PNS. nerve, tibial (GTEx)	PrediXcan	0.997866	nerve_tibial	0.999981
5499	ENSG00000153936	HS2ST1	0.28667	0.022512	0.774365	0.0165296	0.0680883	4.9022e-06	1.51266e-05	18	21	21	C1	PNS. nerve, tibial (GTEx)	PrediXcan	0.997866	nerve_tibial	0.999981
5500	ENSG00000100033	PRODH	-0.286629	-0.0113046	0.774396	0.0803371	0.263233	6.50447e-23	7.11328e-22	25	44	44	C1	PNS. nerve, tibial (GTEx)	PrediXcan	0.997866	nerve_tibial	0.999981
5501	ENSG00000109654	TRIM2	-0.286616	-0.00729275	0.774406	0.12566	0.324774	4.39548e-28	6.41419e-27	18	22	22	C1	PNS. nerve, tibial (GTEx)	PrediXcan	0.997866	nerve_tibial	0.999981
5502	ENSG00000050820	BCAR1	-0.286461	-0.0117089	0.774525	0.10276	0.271562	8.21563e-23	8.90811e-22	33	44	44	C1	PNS. nerve, tibial (GTEx)	PrediXcan	0.997866	nerve_tibial	0.999981
5503	ENSG00000108219	TSPAN14	-0.286391	-0.0325676	0.774579	0.00947701	0.0325278	0.00190675	0.0045205	22	30	30	C1	PNS. nerve, tibial (GTEx)	PrediXcan	0.997866	nerve_tibial	0.999981
5504	ENSG00000258839	MC1R	-0.28617	-0.0151342	0.774748	0.0243896	0.0574548	3.03927e-05	8.64334e-05	9	15	15	C1	PNS. nerve, tibial (GTEx)	PrediXcan	0.997866	nerve_tibial	0.999981
5505	ENSG00000196967	ZNF585A	-0.286119	-0.0166249	0.774787	0.0331783	0.0882791	1.08031e-07	3.89551e-07	32	38	38	C1	PNS. nerve, tibial (GTEx)	PrediXcan	0.997866	nerve_tibial	0.999981
5506	ENSG00000135913	USP37	-0.285639	-0.0217431	0.775154	0.0279496	0.0766921	1.1445e-06	3.74785e-06	14	17	17	C1	PNS. nerve, tibial (GTEx)	PrediXcan	0.997866	nerve_tibial	0.999981
5507	ENSG00000183628	DGCR6	-0.285616	-0.00674685	0.775172	0.190106	0.455782	9.49698e-46	3.16017e-44	25	40	40	C1	PNS. nerve, tibial (GTEx)	PrediXcan	0.997866	nerve_tibial	0.999981
5508	ENSG00000131398	KCNC3	-0.285503	-0.0196458	0.775258	0.0501685	0.142256	1.41483e-11	7.23371e-11	28	35	35	C1	PNS. nerve, tibial (GTEx)	PrediXcan	0.997866	nerve_tibial	0.999981
5509	ENSG00000117597	DIEXF	0.285202	0.0110204	0.775489	0.0947645	0.0204112	0.0142906	0.0309376	84	105	105	C1	PNS. nerve, tibial (GTEx)	PrediXcan	0.997866	nerve_tibial	0.999981
5510	ENSG00000197859	ADAMTSL2	-0.284857	-0.00718047	0.775754	0.123356	0.197599	9.5618e-17	7.06122e-16	32	38	38	C1	PNS. nerve, tibial (GTEx)	PrediXcan	0.997866	nerve_tibial	0.999981
5511	ENSG00000177628	GBA	0.284321	0.0406497	0.776164	0.00548252	0.0140042	0.0428265	0.0870258	4	7	7	C1	PNS. nerve, tibial (GTEx)	PrediXcan	0.997866	nerve_tibial	0.999981
5512	ENSG00000170873	MTSS1	-0.284288	-0.0154653	0.776189	0.0409358	0.0771609	1.09242e-06	3.58506e-06	46	57	57	C1	PNS. nerve, tibial (GTEx)	PrediXcan	0.997866	nerve_tibial	0.999981
5513	ENSG00000067064	IDI1	-0.284256	0.0365838	0.776214	0.0198788	0.0541391	5.27965e-05	0.00014649	13	17	17	C1	PNS. nerve, tibial (GTEx)	PrediXcan	0.997866	nerve_tibial	0.999981
5514	ENSG00000127249	ATP13A4	0.284186	0.0231299	0.776268	0.0208413	0.0455778	0.000200843	0.000525909	38	50	50	C1	PNS. nerve, tibial (GTEx)	PrediXcan	0.997866	nerve_tibial	0.999981
5515	ENSG00000143622	RIT1	-0.284165	-0.0144454	0.776284	0.0483859	0.172188	7.29455e-14	4.48789e-13	21	30	30	C1	PNS. nerve, tibial (GTEx)	PrediXcan	0.997866	nerve_tibial	0.999981
5516	ENSG00000101463	SYNDIG1	-0.283729	-0.0136134	0.776618	0.0182419	0.0226145	0.00827713	0.0183588	53	70	70	C1	PNS. nerve, tibial (GTEx)	PrediXcan	0.997866	nerve_tibial	0.999981
5517	ENSG00000181016	LSMEM1	0.283668	0.0140672	0.776665	0.0849457	0.231939	1.70458e-19	1.52292e-18	50	70	70	C1	PNS. nerve, tibial (GTEx)	PrediXcan	0.997866	nerve_tibial	0.999981
5518	ENSG00000186017	ZNF566	0.283655	0.0135427	0.776674	0.0752326	0.150168	2.81408e-12	1.52328e-11	35	42	42	C1	PNS. nerve, tibial (GTEx)	PrediXcan	0.997866	nerve_tibial	0.999981
5519	ENSG00000109472	CPE	0.283627	0.00661892	0.776696	0.234773	0.180177	6.58079e-15	4.33429e-14	94	109	109	C1	PNS. nerve, tibial (GTEx)	PrediXcan	0.997866	nerve_tibial	0.999981
5520	ENSG00000124356	STAMBP	0.283514	0.0302081	0.776783	0.0212807	0.0370499	0.000721282	0.00178492	15	15	15	C1	PNS. nerve, tibial (GTEx)	PrediXcan	0.997866	nerve_tibial	0.999981
5521	ENSG00000179598	PLD6	-0.2834	-0.0141401	0.77687	0.0496121	0.180574	9.13239e-15	5.95604e-14	44	56	56	C1	PNS. nerve, tibial (GTEx)	PrediXcan	0.997866	nerve_tibial	0.999981
5522	ENSG00000103335	PIEZO1	0.283238	0.0182652	0.776994	0.0586801	0.107212	6.92785e-09	2.78087e-08	45	60	60	C1	PNS. nerve, tibial (GTEx)	PrediXcan	0.997866	nerve_tibial	0.999981
5523	ENSG00000100889	PCK2	0.283115	0.0318565	0.777089	0.0288546	0.113725	2.58305e-09	1.08212e-08	14	18	18	C1	PNS. nerve, tibial (GTEx)	PrediXcan	0.997866	nerve_tibial	0.999981
5524	ENSG00000269044	AC024075.2	-0.283065	-0.0167701	0.777127	0.0597128	0.131157	9.45624e-11	4.48755e-10	32	43	43	C1	PNS. nerve, tibial (GTEx)	PrediXcan	0.997866	nerve_tibial	0.999981
5525	ENSG00000142166	IFNAR1	-0.282804	-0.0257037	0.777327	0.0240077	0.073423	1.95471e-06	6.25623e-06	16	20	20	C1	PNS. nerve, tibial (GTEx)	PrediXcan	0.997866	nerve_tibial	0.999981
5526	ENSG00000130226	DPP6	0.28274	0.0411082	0.777376	0.0104762	0.0198434	0.0154248	0.0332491	42	48	48	C1	PNS. nerve, tibial (GTEx)	PrediXcan	0.997866	nerve_tibial	0.999981
5527	ENSG00000110700	RPS13	0.282588	0.0115479	0.777492	0.0558916	0.118328	5.66626e-10	2.52637e-09	10	10	10	C1	PNS. nerve, tibial (GTEx)	PrediXcan	0.997866	nerve_tibial	0.999981
5528	ENSG00000158158	CNNM4	-0.282438	-0.0191095	0.777608	0.0642297	0.0110377	0.0705734	0.137966	44	54	54	C1	PNS. nerve, tibial (GTEx)	PrediXcan	0.997866	nerve_tibial	0.999981
5529	ENSG00000047457	CP	-0.282006	-0.0136966	0.777939	0.0467309	0.0167988	0.025856	0.054151	82	96	96	C1	PNS. nerve, tibial (GTEx)	PrediXcan	0.997866	nerve_tibial	0.999981
5530	ENSG00000165025	SYK	-0.281855	-0.00827952	0.778055	0.0981189	0.304143	5.0918e-26	6.6852e-25	36	41	41	C1	PNS. nerve, tibial (GTEx)	PrediXcan	0.997866	nerve_tibial	0.999981
5531	ENSG00000213753	CENPBD1P1	0.281578	0.0138713	0.778267	0.0761514	0.119158	8.81142e-10	3.8623e-09	30	35	35	C1	PNS. nerve, tibial (GTEx)	PrediXcan	0.997866	nerve_tibial	0.999981
5532	ENSG00000139624	CERS5	0.281153	0.00670827	0.778593	0.193602	0.312065	3.41135e-27	4.73633e-26	30	34	34	C1	PNS. nerve, tibial (GTEx)	PrediXcan	0.997866	nerve_tibial	0.999981
5533	ENSG00000154719	MRPL39	-0.281133	-0.00795644	0.778609	0.0760088	0.114901	1.31301e-09	5.66141e-09	53	63	63	C1	PNS. nerve, tibial (GTEx)	PrediXcan	0.997866	nerve_tibial	0.999981
5534	ENSG00000155100	OTUD6B	0.281024	0.0153267	0.778692	0.0927455	0.108674	6.25119e-09	2.51863e-08	61	72	72	C1	PNS. nerve, tibial (GTEx)	PrediXcan	0.997866	nerve_tibial	0.999981
5535	ENSG00000228903	RASA4CP	0.280673	0.0738368	0.778961	0.00232161	0.0207053	0.0127784	0.0277927	13	17	17	C1	PNS. nerve, tibial (GTEx)	PrediXcan	0.997866	nerve_tibial	0.999981
5536	ENSG00000163879	DNALI1	0.280254	0.0102143	0.779282	0.0718751	0.211463	2.62513e-17	2.02508e-16	84	105	105	C1	PNS. nerve, tibial (GTEx)	PrediXcan	0.997866	nerve_tibial	0.999981
5537	ENSG00000197548	ATG7	-0.279803	-0.00973881	0.779629	0.127031	0.176204	4.28113e-15	2.85321e-14	64	74	74	C1	PNS. nerve, tibial (GTEx)	PrediXcan	0.997866	nerve_tibial	0.999981
5538	ENSG00000167280	ENGASE	-0.279678	-0.00579015	0.779725	0.381337	0.598525	1.11688e-68	1.07906e-66	29	34	34	C1	PNS. nerve, tibial (GTEx)	PrediXcan	0.997866	nerve_tibial	0.999981
5539	ENSG00000185100	ADSSL1	0.279403	0.0300469	0.779936	0.0162854	0.0122971	0.0563175	0.111892	16	23	23	C1	PNS. nerve, tibial (GTEx)	PrediXcan	0.997866	nerve_tibial	0.999981
5540	ENSG00000186448	ZNF197	0.279331	0.0123327	0.779991	0.0675327	0.117986	1.07353e-09	4.67343e-09	35	44	44	C1	PNS. nerve, tibial (GTEx)	PrediXcan	0.997866	nerve_tibial	0.999981
5541	ENSG00000261455	LINC01003	-0.278847	-0.0175932	0.780362	0.069941	0.323446	4.2721e-28	6.24065e-27	25	33	33	C1	PNS. nerve, tibial (GTEx)	PrediXcan	0.997866	nerve_tibial	0.999981
5542	ENSG00000268006	PTOV1-AS1	0.278807	0.0341226	0.780393	0.00788823	0.0417434	0.000390403	0.00099208	10	14	14	C1	PNS. nerve, tibial (GTEx)	PrediXcan	0.997866	nerve_tibial	0.999981
5543	ENSG00000153113	CAST	0.278798	0.00613968	0.7804	0.385761	0.539369	6.5764e-58	3.87095e-56	77	94	94	C1	PNS. nerve, tibial (GTEx)	PrediXcan	0.997866	nerve_tibial	0.999981
5544	ENSG00000167702	KIFC2	0.278753	0.0109985	0.780434	0.0815899	0.177359	1.50262e-15	1.03086e-14	18	20	20	C1	PNS. nerve, tibial (GTEx)	PrediXcan	0.997866	nerve_tibial	0.999981
5545	ENSG00000141179	PCTP	0.278753	0.00750766	0.780435	0.0562591	0.0458562	0.00020482	0.000535821	50	70	70	C1	PNS. nerve, tibial (GTEx)	PrediXcan	0.997866	nerve_tibial	0.999981
5546	ENSG00000084234	APLP2	-0.278716	-0.0552111	0.780463	0.0269667	0.0383187	0.000641513	0.0015957	11	16	16	C1	PNS. nerve, tibial (GTEx)	PrediXcan	0.997866	nerve_tibial	0.999981
5547	ENSG00000175575	PAAF1	-0.278541	-0.0135487	0.780597	0.0771805	0.279724	5.60073e-24	6.51666e-23	49	60	60	C1	PNS. nerve, tibial (GTEx)	PrediXcan	0.997866	nerve_tibial	0.999981
5548	ENSG00000068912	ERLEC1	0.278412	0.0244396	0.780696	0.0047808	0.0324045	0.00193958	0.00459367	16	21	21	C1	PNS. nerve, tibial (GTEx)	PrediXcan	0.997866	nerve_tibial	0.999981
5549	ENSG00000232098	AC012313.1	0.278146	0.0261902	0.7809	0.0196902	0.0648629	8.30433e-06	2.5121e-05	21	24	24	C1	PNS. nerve, tibial (GTEx)	PrediXcan	0.997866	nerve_tibial	0.999981
5550	ENSG00000197093	GAL3ST4	-0.278132	-0.0101586	0.780911	0.0402738	0.0233809	0.00892281	0.019716	39	46	46	C1	PNS. nerve, tibial (GTEx)	PrediXcan	0.997866	nerve_tibial	0.999981
5551	ENSG00000204176	SYT15	-0.277936	-0.0692291	0.781062	0.00323822	0.0681262	4.62674e-06	1.43176e-05	12	21	21	C1	PNS. nerve, tibial (GTEx)	PrediXcan	0.997866	nerve_tibial	0.999981
5552	ENSG00000185019	UBOX5	0.277754	0.00885224	0.781201	0.066335	0.111369	2.75312e-09	1.15095e-08	37	46	46	C1	PNS. nerve, tibial (GTEx)	PrediXcan	0.997866	nerve_tibial	0.999981
5553	ENSG00000204356	NELFE	-0.277592	-0.0110474	0.781326	0.0733856	0.126807	2.38607e-10	1.09416e-09	45	48	48	C1	PNS. nerve, tibial (GTEx)	PrediXcan	0.997866	nerve_tibial	0.999981
5554	ENSG00000197363	ZNF517	-0.277518	-0.0322741	0.781383	0.0116897	0.115416	1.6314e-09	6.96142e-09	4	10	10	C1	PNS. nerve, tibial (GTEx)	PrediXcan	0.997866	nerve_tibial	0.999981
5555	ENSG00000261655	AC100803.2	-0.277503	-0.0280145	0.781394	0.041244	0.0588047	2.15565e-05	6.23937e-05	39	48	48	C1	PNS. nerve, tibial (GTEx)	PrediXcan	0.997866	nerve_tibial	0.999981
5556	ENSG00000167100	SAMD14	-0.277382	-0.0120727	0.781487	0.123793	0.202979	4.4193e-17	3.33567e-16	28	30	30	C1	PNS. nerve, tibial (GTEx)	PrediXcan	0.997866	nerve_tibial	0.999981
5557	ENSG00000174292	TNK1	0.277113	0.0197033	0.781693	0.0204263	0.0716895	2.46069e-06	7.79553e-06	12	13	13	C1	PNS. nerve, tibial (GTEx)	PrediXcan	0.997866	nerve_tibial	0.999981
5558	ENSG00000245573	BDNF-AS	0.277102	0.0318921	0.781701	0.00886058	0.0415043	0.00044737	0.00112841	9	11	11	C1	PNS. nerve, tibial (GTEx)	PrediXcan	0.997866	nerve_tibial	0.999981
5559	ENSG00000069424	KCNAB2	0.27701	0.0239084	0.781772	0.0124419	0.0131626	0.0487764	0.0980919	42	49	49	C1	PNS. nerve, tibial (GTEx)	PrediXcan	0.997866	nerve_tibial	0.999981
5560	ENSG00000239650	GUSBP4	0.275918	0.0111683	0.782611	0.0793044	0.160753	4.7745e-13	2.73339e-12	45	65	65	C1	PNS. nerve, tibial (GTEx)	PrediXcan	0.997866	nerve_tibial	0.999981
5561	ENSG00000101236	RNF24	0.27573	0.00962252	0.782755	0.0858669	0.2188	5.45224e-18	4.41209e-17	19	23	23	C1	PNS. nerve, tibial (GTEx)	PrediXcan	0.997866	nerve_tibial	0.999981
5562	ENSG00000110011	DNAJC4	0.275235	0.0284636	0.783136	0.00564859	0.0117797	0.0621494	0.122644	6	6	6	C1	PNS. nerve, tibial (GTEx)	PrediXcan	0.997866	nerve_tibial	0.999981
5563	ENSG00000139597	N4BP2L1	-0.275169	-0.0208424	0.783186	0.0287245	0.0841481	1.89873e-07	6.68995e-07	5	6	6	C1	PNS. nerve, tibial (GTEx)	PrediXcan	0.997866	nerve_tibial	0.999981
5564	ENSG00000197956	S100A6	-0.275162	-0.0191553	0.783192	0.0450525	0.0240753	0.00742412	0.0165323	40	44	44	C1	PNS. nerve, tibial (GTEx)	PrediXcan	0.997866	nerve_tibial	0.999981
5565	ENSG00000271780	AL118558.3	0.275051	0.00313783	0.783277	0.141428	0.192145	7.50458e-16	5.25658e-15	51	61	61	C1	PNS. nerve, tibial (GTEx)	PrediXcan	0.997866	nerve_tibial	0.999981
5566	ENSG00000179954	SSC5D	0.275009	0.00952759	0.783309	0.0998369	0.179243	1.80075e-14	1.14928e-13	22	27	27	C1	PNS. nerve, tibial (GTEx)	PrediXcan	0.997866	nerve_tibial	0.999981
5567	ENSG00000053371	AKR7A2	0.27425	0.0100378	0.783892	0.0394806	0.0483167	0.000130706	0.000348507	50	57	57	C1	PNS. nerve, tibial (GTEx)	PrediXcan	0.997866	nerve_tibial	0.999981
5568	ENSG00000139173	TMEM117	-0.273997	-0.0252706	0.784087	0.0499293	0.0876037	1.8219e-07	6.42895e-07	59	69	69	C1	PNS. nerve, tibial (GTEx)	PrediXcan	0.997866	nerve_tibial	0.999981
5569	ENSG00000183735	TBK1	-0.273894	-0.0248117	0.784166	0.0191186	0.0474428	0.000137876	0.000366857	24	27	27	C1	PNS. nerve, tibial (GTEx)	PrediXcan	0.997866	nerve_tibial	0.999981
5570	ENSG00000214293	APTR	0.273784	0.00859543	0.784251	0.12105	0.256658	1.97603e-21	1.96887e-20	20	25	25	C1	PNS. nerve, tibial (GTEx)	PrediXcan	0.997866	nerve_tibial	0.999981
5571	ENSG00000131966	ACTR10	0.273777	0.0112404	0.784256	0.0569312	0.177754	8.42701e-15	5.50882e-14	30	38	38	C1	PNS. nerve, tibial (GTEx)	PrediXcan	0.997866	nerve_tibial	0.999981
5572	ENSG00000108309	RUNDC3A	0.27346	0.0108235	0.7845	0.0325611	0.0332856	0.0014769	0.00354312	15	18	18	C1	PNS. nerve, tibial (GTEx)	PrediXcan	0.997866	nerve_tibial	0.999981
5573	ENSG00000163412	EIF4E3	-0.273445	-0.00941366	0.784512	0.125589	0.221696	1.21926e-18	1.03269e-17	17	17	17	C1	PNS. nerve, tibial (GTEx)	PrediXcan	0.997866	nerve_tibial	0.999981
5574	ENSG00000181027	FKRP	-0.273354	-0.00579247	0.784581	0.228985	0.492179	1.70314e-49	6.83648e-48	34	40	40	C1	PNS. nerve, tibial (GTEx)	PrediXcan	0.997866	nerve_tibial	0.999981
5575	ENSG00000198898	CAPZA2	-0.273231	-0.0190328	0.784676	0.0468262	0.111944	1.33689e-09	5.75729e-09	50	63	63	C1	PNS. nerve, tibial (GTEx)	PrediXcan	0.997866	nerve_tibial	0.999981
5576	ENSG00000160828	STAG3L2	-0.27318	-0.0120714	0.784715	0.133782	0.570914	1.51915e-63	1.1956e-61	38	47	47	C1	PNS. nerve, tibial (GTEx)	PrediXcan	0.997866	nerve_tibial	0.999981
5577	ENSG00000159658	EFCAB14	-0.27309	-0.0129214	0.784784	0.0593288	0.142193	1.20099e-11	6.16742e-11	29	36	36	C1	PNS. nerve, tibial (GTEx)	PrediXcan	0.997866	nerve_tibial	0.999981
5578	ENSG00000138028	CGREF1	0.272766	0.0502038	0.785033	0.00636626	0.024946	0.00645418	0.0145108	6	8	8	C1	PNS. nerve, tibial (GTEx)	PrediXcan	0.997866	nerve_tibial	0.999981
5579	ENSG00000163257	DCAF16	0.272502	0.0164535	0.785236	0.0367282	0.080552	7.09445e-07	2.36465e-06	18	22	22	C1	PNS. nerve, tibial (GTEx)	PrediXcan	0.997866	nerve_tibial	0.999981
5580	ENSG00000212916	MAP10	-0.272247	-0.0135245	0.785432	0.0696978	0.0411811	0.00046205	0.00116367	70	81	81	C1	PNS. nerve, tibial (GTEx)	PrediXcan	0.997866	nerve_tibial	0.999981
5581	ENSG00000175220	ARHGAP1	-0.272241	-0.0246142	0.785437	0.0376213	0.165066	1.70505e-13	1.016e-12	47	60	60	C1	PNS. nerve, tibial (GTEx)	PrediXcan	0.997866	nerve_tibial	0.999981
5582	ENSG00000135587	SMPD2	0.272124	0.0148603	0.785526	0.0339345	0.112796	1.31484e-09	5.66756e-09	22	28	28	C1	PNS. nerve, tibial (GTEx)	PrediXcan	0.997866	nerve_tibial	0.999981
5583	ENSG00000184787	UBE2G2	-0.272027	-0.0135895	0.785601	0.0582857	0.158913	7.15383e-13	4.05085e-12	23	27	27	C1	PNS. nerve, tibial (GTEx)	PrediXcan	0.997866	nerve_tibial	0.999981
5584	ENSG00000114698	PLSCR4	-0.271661	-0.00910362	0.785882	0.040061	0.16283	2.47211e-13	1.45451e-12	28	38	38	C1	PNS. nerve, tibial (GTEx)	PrediXcan	0.997866	nerve_tibial	0.999981
5585	ENSG00000184313	MROH7	0.271039	0.00818127	0.786361	0.129151	0.29451	2.31127e-25	2.93284e-24	69	90	90	C1	PNS. nerve, tibial (GTEx)	PrediXcan	0.997866	nerve_tibial	0.999981
5586	ENSG00000168394	TAP1	-0.270988	-0.00414305	0.7864	0.101191	0.128944	7.09889e-11	3.40693e-10	47	53	53	C1	PNS. nerve, tibial (GTEx)	PrediXcan	0.997866	nerve_tibial	0.999981
5587	ENSG00000122557	HERPUD2	-0.270902	-0.015982	0.786466	0.0221752	0.0413424	0.0004373	0.0011048	21	27	27	C1	PNS. nerve, tibial (GTEx)	PrediXcan	0.997866	nerve_tibial	0.999981
5588	ENSG00000234745	HLA-B	-0.270879	-0.0115069	0.786484	0.0367169	0.199566	1.54896e-16	1.13254e-15	68	87	87	C1	PNS. nerve, tibial (GTEx)	PrediXcan	0.997866	nerve_tibial	0.999981
5589	ENSG00000132824	SERINC3	-0.270792	-0.0083175	0.786551	0.0983713	0.219624	2.72046e-18	2.25375e-17	7	7	7	C1	PNS. nerve, tibial (GTEx)	PrediXcan	0.997866	nerve_tibial	0.999981
5590	ENSG00000246067	RAB30-AS1	0.270725	0.00312403	0.786603	0.260806	0.382645	5.18957e-35	1.07545e-33	55	70	70	C1	PNS. nerve, tibial (GTEx)	PrediXcan	0.997866	nerve_tibial	0.999981
5591	ENSG00000232527	RP11-14N7.2	-0.270719	-0.0459226	0.786607	0.0217881	0.0333343	0.00168419	0.00401802	12	46	46	C1	PNS. nerve, tibial (GTEx)	PrediXcan	0.997866	nerve_tibial	0.999981
5592	ENSG00000143457	GOLPH3L	-0.270434	-0.00489836	0.786826	0.384682	0.597935	4.74041e-71	5.53403e-69	46	56	56	C1	PNS. nerve, tibial (GTEx)	PrediXcan	0.997866	nerve_tibial	0.999981
5593	ENSG00000120265	PCMT1	0.270222	0.0210707	0.78699	0.0644201	0.0969407	3.39991e-08	1.27488e-07	17	20	20	C1	PNS. nerve, tibial (GTEx)	PrediXcan	0.997866	nerve_tibial	0.999981
5594	ENSG00000108381	ASPA	-0.27019	-0.00874517	0.787014	0.166233	0.280751	9.79387e-24	1.12553e-22	45	50	50	C1	PNS. nerve, tibial (GTEx)	PrediXcan	0.997866	nerve_tibial	0.999981
5595	ENSG00000078814	MYH7B	-0.270174	-0.00829418	0.787026	0.138447	0.218526	4.04066e-18	3.30254e-17	64	69	69	C1	PNS. nerve, tibial (GTEx)	PrediXcan	0.997866	nerve_tibial	0.999981
5596	ENSG00000113621	TXNDC15	0.270095	0.00909917	0.787087	0.135214	0.240363	3.14929e-20	2.96295e-19	20	23	23	C1	PNS. nerve, tibial (GTEx)	PrediXcan	0.997866	nerve_tibial	0.999981
5597	ENSG00000214491	SEC14L6	0.26971	0.00930135	0.787383	0.0939785	0.289275	1.92502e-24	2.31084e-23	58	69	69	C1	PNS. nerve, tibial (GTEx)	PrediXcan	0.997866	nerve_tibial	0.999981
5598	ENSG00000187955	COL14A1	0.269541	0.0145128	0.787513	0.0389187	0.120209	7.8939e-10	3.47644e-09	15	22	22	C1	PNS. nerve, tibial (GTEx)	PrediXcan	0.997866	nerve_tibial	0.999981
5599	ENSG00000197763	TXNRD3	-0.269242	-0.0229591	0.787744	0.0250585	0.113883	2.42412e-09	1.01919e-08	20	25	25	C1	PNS. nerve, tibial (GTEx)	PrediXcan	0.997866	nerve_tibial	0.999981
5600	ENSG00000112078	KCTD20	-0.268992	-0.0164706	0.787936	0.0766879	0.128614	1.8258e-10	8.45261e-10	68	79	79	C1	PNS. nerve, tibial (GTEx)	PrediXcan	0.997866	nerve_tibial	0.999981
5601	ENSG00000169359	SLC33A1	-0.268618	-0.00646524	0.788223	0.0295006	0.0711766	3.40189e-06	1.0652e-05	18	19	19	C1	PNS. nerve, tibial (GTEx)	PrediXcan	0.997866	nerve_tibial	0.999981
5602	ENSG00000241057	AC004951.3	-0.268611	-0.00807102	0.788229	0.125423	0.22001	5.18559e-18	4.20156e-17	27	29	29	C1	PNS. nerve, tibial (GTEx)	PrediXcan	0.997866	nerve_tibial	0.999981
5603	ENSG00000135643	KCNMB4	0.268042	0.00967284	0.788667	0.0816863	0.105977	4.27192e-09	1.75345e-08	29	32	32	C1	PNS. nerve, tibial (GTEx)	PrediXcan	0.997866	nerve_tibial	0.999981
5604	ENSG00000156113	KCNMA1	-0.267926	-0.00502318	0.788756	0.0746005	0.139417	2.49958e-11	1.25328e-10	35	47	47	C1	PNS. nerve, tibial (GTEx)	PrediXcan	0.997866	nerve_tibial	0.999981
5605	ENSG00000118855	MFSD1	-0.267593	-0.0182946	0.789013	0.0293041	0.0764296	5.42949e-07	1.83193e-06	9	13	13	C1	PNS. nerve, tibial (GTEx)	PrediXcan	0.997866	nerve_tibial	0.999981
5606	ENSG00000127580	WDR24	0.267461	0.0213585	0.789114	0.018351	0.0596667	1.90449e-05	5.55024e-05	11	13	13	C1	PNS. nerve, tibial (GTEx)	PrediXcan	0.997866	nerve_tibial	0.999981
5607	ENSG00000174996	KLC2	0.267459	0.0192568	0.789116	0.0257242	0.0329467	0.00169048	0.00403233	24	28	28	C1	PNS. nerve, tibial (GTEx)	PrediXcan	0.997866	nerve_tibial	0.999981
5608	ENSG00000260274	AC068338.2	0.267264	0.00816008	0.789266	0.112001	0.266776	2.29031e-22	2.39619e-21	25	36	36	C1	PNS. nerve, tibial (GTEx)	PrediXcan	0.997866	nerve_tibial	0.999981
5609	ENSG00000166016	ABTB2	-0.266992	-0.0233057	0.789475	0.0142347	0.0378212	0.00083189	0.00204563	7	10	10	C1	PNS. nerve, tibial (GTEx)	PrediXcan	0.997866	nerve_tibial	0.999981
5610	ENSG00000134874	DZIP1	-0.266909	-0.0155127	0.78954	0.0305047	0.0988755	3.1333e-08	1.17837e-07	20	28	28	C1	PNS. nerve, tibial (GTEx)	PrediXcan	0.997866	nerve_tibial	0.999981
5611	ENSG00000240771	ARHGEF25	0.266825	0.0140275	0.789604	0.0759259	0.309545	1.27822e-27	1.81608e-26	126	148	148	C1	PNS. nerve, tibial (GTEx)	PrediXcan	0.997866	nerve_tibial	0.999981
5612	ENSG00000175662	TOM1L2	-0.266795	-0.0190809	0.789627	0.0449668	0.128828	1.89344e-10	8.75999e-10	58	68	68	C1	PNS. nerve, tibial (GTEx)	PrediXcan	0.997866	nerve_tibial	0.999981
5613	ENSG00000196476	C20orf96	0.26679	0.00745379	0.789631	0.150464	0.271433	9.12149e-23	9.86741e-22	19	21	21	C1	PNS. nerve, tibial (GTEx)	PrediXcan	0.997866	nerve_tibial	0.999981
5614	ENSG00000161395	PGAP3	0.266756	0.00975051	0.789657	0.057242	0.162292	1.50561e-13	9.02913e-13	28	35	35	C1	PNS. nerve, tibial (GTEx)	PrediXcan	0.997866	nerve_tibial	0.999981
5615	ENSG00000137266	SLC22A23	0.26673	0.024163	0.789677	0.048628	0.0399712	0.000462094	0.00116367	69	85	85	C1	PNS. nerve, tibial (GTEx)	PrediXcan	0.997866	nerve_tibial	0.999981
5616	ENSG00000144120	TMEM177	0.266727	0.0108674	0.789679	0.0650191	0.15658	4.86932e-13	2.78539e-12	41	50	50	C1	PNS. nerve, tibial (GTEx)	PrediXcan	0.997866	nerve_tibial	0.999981
5617	ENSG00000109689	STIM2	0.26658	0.0150787	0.789793	0.034839	0.0538945	5.67601e-05	0.000156959	60	63	63	C1	PNS. nerve, tibial (GTEx)	PrediXcan	0.997866	nerve_tibial	0.999981
5618	ENSG00000106263	EIF3B	0.266533	0.0111202	0.789829	0.0690983	0.239641	6.42453e-20	5.92894e-19	20	28	28	C1	PNS. nerve, tibial (GTEx)	PrediXcan	0.997866	nerve_tibial	0.999981
5619	ENSG00000143437	ARNT	-0.266511	-0.0148904	0.789846	0.0743712	0.259713	1.61476e-21	1.61811e-20	18	27	27	C1	PNS. nerve, tibial (GTEx)	PrediXcan	0.997866	nerve_tibial	0.999981
5620	ENSG00000130764	LRRC47	-0.266016	-0.0116805	0.790227	0.0751036	0.102769	5.35613e-09	2.17112e-08	32	42	42	C1	PNS. nerve, tibial (GTEx)	PrediXcan	0.997866	nerve_tibial	0.999981
5621	ENSG00000068079	IFI35	0.265891	0.0526344	0.790323	0.0278676	0.0278293	0.00403307	0.00926674	41	51	51	C1	PNS. nerve, tibial (GTEx)	PrediXcan	0.997866	nerve_tibial	0.999981
5622	ENSG00000145996	CDKAL1	0.265852	0.00457585	0.790353	0.0772771	0.0602237	1.94961e-05	5.67229e-05	55	67	67	C1	PNS. nerve, tibial (GTEx)	PrediXcan	0.997866	nerve_tibial	0.999981
5623	ENSG00000249087	ZNF436-AS1	-0.265832	-0.00687679	0.790368	0.245069	0.240329	3.46214e-23	3.84624e-22	44	56	56	C1	PNS. nerve, tibial (GTEx)	PrediXcan	0.997866	nerve_tibial	0.999981
5624	ENSG00000008018	PSMB1	-0.265783	-0.0141995	0.790407	0.0691744	0.160366	5.80561e-13	3.30344e-12	28	37	37	C1	PNS. nerve, tibial (GTEx)	PrediXcan	0.997866	nerve_tibial	0.999981
5625	ENSG00000114270	COL7A1	0.265591	0.0231197	0.790554	0.0320576	0.0138176	0.0440568	0.0893315	24	26	26	C1	PNS. nerve, tibial (GTEx)	PrediXcan	0.997866	nerve_tibial	0.999981
5626	ENSG00000213398	LCAT	0.265572	0.0111112	0.790569	0.0734845	0.15541	8.76809e-13	4.92511e-12	61	74	74	C1	PNS. nerve, tibial (GTEx)	PrediXcan	0.997866	nerve_tibial	0.999981
5627	ENSG00000166592	RRAD	-0.265354	-0.0212139	0.790737	0.0169019	0.0518244	8.47671e-05	0.000230002	10	13	13	C1	PNS. nerve, tibial (GTEx)	PrediXcan	0.997866	nerve_tibial	0.999981
5628	ENSG00000131148	EMC8	0.265327	0.0329874	0.790758	0.00835362	0.041966	0.000395049	0.00100331	6	6	6	C1	PNS. nerve, tibial (GTEx)	PrediXcan	0.997866	nerve_tibial	0.999981
5629	ENSG00000170537	TMC7	-0.26512	-0.0144835	0.790917	0.0489314	0.150737	1.68542e-12	9.26288e-12	13	18	18	C1	PNS. nerve, tibial (GTEx)	PrediXcan	0.997866	nerve_tibial	0.999981
5630	ENSG00000065665	SEC61A2	0.265036	0.00908601	0.790981	0.050066	0.157364	7.29246e-13	4.12601e-12	40	56	56	C1	PNS. nerve, tibial (GTEx)	PrediXcan	0.997866	nerve_tibial	0.999981
5631	ENSG00000267106	ZNF561-AS1	-0.264873	-0.0135492	0.791107	0.109751	0.0859843	2.94931e-07	1.01992e-06	82	107	107	C1	PNS. nerve, tibial (GTEx)	PrediXcan	0.997866	nerve_tibial	0.999981
5632	ENSG00000012232	EXTL3	-0.264568	-0.0169645	0.791342	0.027876	0.0610352	1.59468e-05	4.6844e-05	7	7	7	C1	PNS. nerve, tibial (GTEx)	PrediXcan	0.997866	nerve_tibial	0.999981
5633	ENSG00000139112	GABARAPL1	0.264532	0.0067837	0.79137	0.0479286	0.0123751	0.0567237	0.112635	33	40	40	C1	PNS. nerve, tibial (GTEx)	PrediXcan	0.997866	nerve_tibial	0.999981
5634	ENSG00000117748	RPA2	-0.264428	-0.00533892	0.79145	0.482984	0.645818	1.17437e-80	2.66122e-78	15	17	17	C1	PNS. nerve, tibial (GTEx)	PrediXcan	0.997866	nerve_tibial	0.999981
5635	ENSG00000103351	CLUAP1	-0.264362	-0.00610288	0.791501	0.377733	0.507883	9.36335e-52	4.17742e-50	35	46	46	C1	PNS. nerve, tibial (GTEx)	PrediXcan	0.997866	nerve_tibial	0.999981
5636	ENSG00000130303	BST2	0.264287	0.0598325	0.791559	0.00302254	0.0256439	0.00613435	0.0138317	21	26	26	C1	PNS. nerve, tibial (GTEx)	PrediXcan	0.997866	nerve_tibial	0.999981
5637	ENSG00000169230	PRELID1	0.264274	0.0242075	0.791569	0.0198242	0.0420858	0.000387091	0.000984523	27	41	41	C1	PNS. nerve, tibial (GTEx)	PrediXcan	0.997866	nerve_tibial	0.999981
5638	ENSG00000198075	SULT1C4	0.263976	0.00393606	0.791798	0.198763	0.174318	3.11238e-15	2.0932e-14	138	162	162	C1	PNS. nerve, tibial (GTEx)	PrediXcan	0.997866	nerve_tibial	0.999981
5639	ENSG00000066735	KIF26A	0.263834	0.0397456	0.791908	0.00985684	0.0183182	0.0191533	0.0408276	12	12	12	C1	PNS. nerve, tibial (GTEx)	PrediXcan	0.997866	nerve_tibial	0.999981
5640	ENSG00000099203	TMED1	-0.263573	-0.00937733	0.792109	0.0444981	0.0249686	0.00616218	0.0138877	44	56	56	C1	PNS. nerve, tibial (GTEx)	PrediXcan	0.997866	nerve_tibial	0.999981
5641	ENSG00000085433	WDR47	-0.263178	-0.00662733	0.792413	0.0474276	0.0351666	0.00123724	0.00299042	83	97	97	C1	PNS. nerve, tibial (GTEx)	PrediXcan	0.997866	nerve_tibial	0.999981
5642	ENSG00000179344	HLA-DQB1	-0.262425	-0.01229	0.792994	0.10104	0.663022	7.7802e-85	2.42206e-82	41	67	67	C1	PNS. nerve, tibial (GTEx)	PrediXcan	0.997866	nerve_tibial	0.999981
5643	ENSG00000136270	TBRG4	-0.262377	-0.0141146	0.793031	0.0434365	0.165308	1.72618e-13	1.02815e-12	8	11	11	C1	PNS. nerve, tibial (GTEx)	PrediXcan	0.997866	nerve_tibial	0.999981
5644	ENSG00000070610	GBA2	0.261691	0.0107122	0.793559	0.0789043	0.156306	1.06685e-12	5.95676e-12	9	9	9	C1	PNS. nerve, tibial (GTEx)	PrediXcan	0.997866	nerve_tibial	0.999981
5645	ENSG00000114770	ABCC5	0.261569	0.0167396	0.793654	0.0427844	0.162552	2.91135e-13	1.70364e-12	35	48	48	C1	PNS. nerve, tibial (GTEx)	PrediXcan	0.997866	nerve_tibial	0.999981
5646	ENSG00000163935	SFMBT1	0.261553	0.0125108	0.793666	0.0777219	0.144651	2.2797e-12	1.24362e-11	34	38	38	C1	PNS. nerve, tibial (GTEx)	PrediXcan	0.997866	nerve_tibial	0.999981
5647	ENSG00000197818	SLC9A8	-0.261467	-0.0274855	0.793733	0.0118391	0.0838577	3.0414e-07	1.05047e-06	19	28	28	C1	PNS. nerve, tibial (GTEx)	PrediXcan	0.997866	nerve_tibial	0.999981
5648	ENSG00000166228	PCBD1	0.261455	0.0119164	0.793742	0.094898	0.172953	5.47556e-14	3.40165e-13	55	67	67	C1	PNS. nerve, tibial (GTEx)	PrediXcan	0.997866	nerve_tibial	0.999981
5649	ENSG00000213420	GPC2	-0.261181	-0.0668302	0.793953	0.0063445	0.0478429	0.000152463	0.00040373	9	10	10	C1	PNS. nerve, tibial (GTEx)	PrediXcan	0.997866	nerve_tibial	0.999981
5650	ENSG00000185689	C6orf201	-0.26114	-0.0147899	0.793984	0.148968	0.326346	6.93956e-29	1.05785e-27	78	103	103	C1	PNS. nerve, tibial (GTEx)	PrediXcan	0.997866	nerve_tibial	0.999981
5651	ENSG00000107317	PTGDS	-0.261107	-0.0488193	0.79401	0.00254057	0.0235587	0.00824054	0.0182806	6	11	11	C1	PNS. nerve, tibial (GTEx)	PrediXcan	0.997866	nerve_tibial	0.999981
5652	ENSG00000234664	HMGN2P5	0.261079	0.0223871	0.794032	0.00892373	0.0331173	0.00161698	0.00386229	30	38	38	C1	PNS. nerve, tibial (GTEx)	PrediXcan	0.997866	nerve_tibial	0.999981
5653	ENSG00000140534	TICRR	0.26104	0.0148125	0.794062	0.0364182	0.095159	3.6587e-08	1.36862e-07	7	9	9	C1	PNS. nerve, tibial (GTEx)	PrediXcan	0.997866	nerve_tibial	0.999981
5654	ENSG00000198951	NAGA	0.260798	0.00702913	0.794248	0.280338	0.349143	1.49127e-31	2.60489e-30	87	103	103	C1	PNS. nerve, tibial (GTEx)	PrediXcan	0.997866	nerve_tibial	0.999981
5655	ENSG00000110042	DTX4	0.26063	0.00886314	0.794378	0.059294	0.3523	1.23887e-31	2.17213e-30	74	89	89	C1	PNS. nerve, tibial (GTEx)	PrediXcan	0.997866	nerve_tibial	0.999981
5656	ENSG00000256223	ZNF10	0.260445	0.0139573	0.794521	0.0428056	0.176212	2.04128e-14	1.2963e-13	26	38	38	C1	PNS. nerve, tibial (GTEx)	PrediXcan	0.997866	nerve_tibial	0.999981
5657	ENSG00000160117	ANKLE1	-0.260177	-0.00890447	0.794727	0.156698	0.225233	3.39064e-19	2.97989e-18	68	88	88	C1	PNS. nerve, tibial (GTEx)	PrediXcan	0.997866	nerve_tibial	0.999981
5658	ENSG00000167815	PRDX2	-0.260049	-0.032325	0.794826	0.0219305	0.163861	7.21083e-14	4.44029e-13	8	10	10	C1	PNS. nerve, tibial (GTEx)	PrediXcan	0.997866	nerve_tibial	0.999981
5659	ENSG00000174586	ZNF497	0.260034	0.0337435	0.794837	0.0152155	0.131749	7.90805e-11	3.77844e-10	41	52	52	C1	PNS. nerve, tibial (GTEx)	PrediXcan	0.997866	nerve_tibial	0.999981
5660	ENSG00000213999	MEF2B	0.259731	0.0654795	0.795071	0.0017186	0.0356875	0.00116521	0.00282413	7	9	9	C1	PNS. nerve, tibial (GTEx)	PrediXcan	0.997866	nerve_tibial	0.999981
5661	ENSG00000119899	SLC17A5	-0.259631	-0.0271193	0.795149	0.0104447	0.0432333	0.000343821	0.00088103	18	22	22	C1	PNS. nerve, tibial (GTEx)	PrediXcan	0.997866	nerve_tibial	0.999981
5662	ENSG00000168702	LRP1B	-0.259557	-0.00910452	0.795205	0.16913	0.162486	4.23658e-13	2.44139e-12	126	152	152	C1	PNS. nerve, tibial (GTEx)	PrediXcan	0.997866	nerve_tibial	0.999981
5663	ENSG00000112981	NME5	-0.258984	-0.0144202	0.795648	0.0645373	0.146506	2.66686e-12	1.44806e-11	8	11	11	C1	PNS. nerve, tibial (GTEx)	PrediXcan	0.997866	nerve_tibial	0.999981
5664	ENSG00000147459	DOCK5	0.258709	0.00829101	0.795859	0.158479	0.34509	1.45755e-32	2.66565e-31	67	83	83	C1	PNS. nerve, tibial (GTEx)	PrediXcan	0.997866	nerve_tibial	0.999981
5665	ENSG00000177483	RBM44	-0.258683	-0.00547674	0.79588	0.235207	0.333869	6.81705e-30	1.0877e-28	22	25	25	C1	PNS. nerve, tibial (GTEx)	PrediXcan	0.997866	nerve_tibial	0.999981
5666	ENSG00000105767	CADM4	0.258516	0.0105865	0.796009	0.0697927	0.163754	2.96317e-13	1.73251e-12	5	5	5	C1	PNS. nerve, tibial (GTEx)	PrediXcan	0.997866	nerve_tibial	0.999981
5667	ENSG00000100505	TRIM9	0.258297	0.0208922	0.796178	0.0268497	0.116289	1.15995e-09	5.03088e-09	9	11	11	C1	PNS. nerve, tibial (GTEx)	PrediXcan	0.997866	nerve_tibial	0.999981
5668	ENSG00000196167	COLCA1	0.258152	0.0115523	0.796289	0.0750433	0.125139	2.31961e-10	1.06507e-09	58	66	66	C1	PNS. nerve, tibial (GTEx)	PrediXcan	0.997866	nerve_tibial	0.999981
5669	ENSG00000121005	CRISPLD1	0.258095	0.0135477	0.796333	0.0371352	0.0866774	1.34724e-07	4.81344e-07	15	16	16	C1	PNS. nerve, tibial (GTEx)	PrediXcan	0.997866	nerve_tibial	0.999981
5670	ENSG00000076604	TRAF4	-0.258023	-0.024213	0.796389	0.0100286	0.0213798	0.0114338	0.0249923	13	16	16	C1	PNS. nerve, tibial (GTEx)	PrediXcan	0.997866	nerve_tibial	0.999981
5671	ENSG00000204580	DDR1	0.257782	0.0104501	0.796576	0.0855756	0.16172	2.1901e-13	1.29347e-12	36	41	41	C1	PNS. nerve, tibial (GTEx)	PrediXcan	0.997866	nerve_tibial	0.999981
5672	ENSG00000005448	WDR54	0.257573	0.0317916	0.796737	0.0217456	0.0156481	0.0324824	0.0670665	20	24	24	C1	PNS. nerve, tibial (GTEx)	PrediXcan	0.997866	nerve_tibial	0.999981
5673	ENSG00000131669	NINJ1	0.257561	0.0115659	0.796746	0.101914	0.141508	1.49801e-11	7.63945e-11	28	33	33	C1	PNS. nerve, tibial (GTEx)	PrediXcan	0.997866	nerve_tibial	0.999981
5674	ENSG00000089639	GMIP	0.257419	0.0163489	0.796856	0.0469363	0.0743095	1.35551e-06	4.40487e-06	84	106	106	C1	PNS. nerve, tibial (GTEx)	PrediXcan	0.997866	nerve_tibial	0.999981
5675	ENSG00000109103	UNC119	-0.257388	-0.0202375	0.796879	0.0161452	0.0744729	1.49437e-06	4.83367e-06	11	16	16	C1	PNS. nerve, tibial (GTEx)	PrediXcan	0.997866	nerve_tibial	0.999981
5676	ENSG00000212978	AC016747.1	0.257089	0.0158858	0.79711	0.0346983	0.113239	1.03323e-09	4.50357e-09	11	17	17	C1	PNS. nerve, tibial (GTEx)	PrediXcan	0.997866	nerve_tibial	0.999981
5677	ENSG00000272849	AC084018.1	-0.256292	-0.00858457	0.797725	0.0983859	0.254678	2.7166e-21	2.69144e-20	26	32	32	C1	PNS. nerve, tibial (GTEx)	PrediXcan	0.997866	nerve_tibial	0.999981
5678	ENSG00000173320	STOX2	-0.255415	-0.0144122	0.798403	0.0830734	0.0408557	0.000455852	0.00114836	79	107	107	C1	PNS. nerve, tibial (GTEx)	PrediXcan	0.997866	nerve_tibial	0.999981
5679	ENSG00000197345	MRPL21	0.254966	0.00840985	0.798749	0.190664	0.630945	3.2068e-76	5.22373e-74	50	61	61	C1	PNS. nerve, tibial (GTEx)	PrediXcan	0.997866	nerve_tibial	0.999981
5680	ENSG00000110107	PRPF19	-0.2547	-0.0315436	0.798955	0.00747554	0.03025	0.00258362	0.00603835	3	4	4	C1	PNS. nerve, tibial (GTEx)	PrediXcan	0.997866	nerve_tibial	0.999981
5681	ENSG00000100228	RAB36	0.254618	0.0195105	0.799018	0.0384226	0.104549	9.21582e-09	3.65942e-08	10	10	10	C1	PNS. nerve, tibial (GTEx)	PrediXcan	0.997866	nerve_tibial	0.999981
5682	ENSG00000130023	ERMARD	-0.254391	-0.0217927	0.799193	0.0679009	0.0324312	0.0018837	0.00446813	55	66	66	C1	PNS. nerve, tibial (GTEx)	PrediXcan	0.997866	nerve_tibial	0.999981
5683	ENSG00000178163	ZNF518B	-0.254199	-0.0229616	0.799342	0.00751712	0.0264844	0.00492126	0.0111991	15	20	20	C1	PNS. nerve, tibial (GTEx)	PrediXcan	0.997866	nerve_tibial	0.999981
5684	ENSG00000187595	ZNF385C	0.254194	0.00911074	0.799346	0.113493	0.234968	8.06155e-20	7.37168e-19	13	14	14	C1	PNS. nerve, tibial (GTEx)	PrediXcan	0.997866	nerve_tibial	0.999981
5685	ENSG00000197958	RPL12	0.254094	0.00466329	0.799423	0.191797	0.464705	4.18981e-47	1.53652e-45	82	108	108	C1	PNS. nerve, tibial (GTEx)	PrediXcan	0.997866	nerve_tibial	0.999981
5686	ENSG00000153363	LINC00467	0.254081	0.0202665	0.799433	0.0390367	0.0996544	2.20933e-08	8.44029e-08	44	46	46	C1	PNS. nerve, tibial (GTEx)	PrediXcan	0.997866	nerve_tibial	0.999981
5687	ENSG00000118292	C1orf54	0.254015	0.0068181	0.799484	0.131752	0.157683	5.04796e-13	2.88405e-12	26	38	38	C1	PNS. nerve, tibial (GTEx)	PrediXcan	0.997866	nerve_tibial	0.999981
5688	ENSG00000272812	AC004908.2	0.253928	0.0232675	0.799551	0.0267538	0.0534282	5.50384e-05	0.000152408	16	17	17	C1	PNS. nerve, tibial (GTEx)	PrediXcan	0.997866	nerve_tibial	0.999981
5689	ENSG00000111554	MDM1	0.253852	0.00957888	0.79961	0.106599	0.258032	2.62681e-22	2.74006e-21	6	7	7	C1	PNS. nerve, tibial (GTEx)	PrediXcan	0.997866	nerve_tibial	0.999981
5690	ENSG00000100151	PICK1	0.253831	0.0100125	0.799626	0.0979017	0.210448	3.50191e-17	2.67493e-16	63	82	82	C1	PNS. nerve, tibial (GTEx)	PrediXcan	0.997866	nerve_tibial	0.999981
5691	ENSG00000137699	TRIM29	-0.252628	-0.015731	0.800556	0.0316521	0.083931	2.44943e-07	8.54435e-07	12	15	15	C1	PNS. nerve, tibial (GTEx)	PrediXcan	0.997866	nerve_tibial	0.999981
5692	ENSG00000203797	DDO	-0.252562	-0.00607247	0.800607	0.241113	0.428696	7.5266e-42	2.09623e-40	34	45	45	C1	PNS. nerve, tibial (GTEx)	PrediXcan	0.997866	nerve_tibial	0.999981
5693	ENSG00000165983	PTER	-0.252541	-0.0101388	0.800623	0.131803	0.262312	8.28468e-22	8.44073e-21	31	37	37	C1	PNS. nerve, tibial (GTEx)	PrediXcan	0.997866	nerve_tibial	0.999981
5694	ENSG00000197785	ATAD3A	0.252499	0.0389104	0.800655	0.0335097	0.0314999	0.00203322	0.00480894	21	29	29	C1	PNS. nerve, tibial (GTEx)	PrediXcan	0.997866	nerve_tibial	0.999981
5695	ENSG00000081026	MAGI3	-0.252347	-0.0104974	0.800773	0.0762036	0.123542	3.51284e-10	1.59105e-09	59	69	69	C1	PNS. nerve, tibial (GTEx)	PrediXcan	0.997866	nerve_tibial	0.999981
5696	ENSG00000206077	ZDHHC11B	0.252308	0.0249008	0.800803	0.0178336	0.24516	9.522e-21	9.1869e-20	25	41	41	C1	PNS. nerve, tibial (GTEx)	PrediXcan	0.997866	nerve_tibial	0.999981
5697	ENSG00000106333	PCOLCE	0.25224	0.0653937	0.800855	0.00444779	0.0110716	0.0714335	0.13955	6	7	7	C1	PNS. nerve, tibial (GTEx)	PrediXcan	0.997866	nerve_tibial	0.999981
5698	ENSG00000188176	SMTNL2	0.252056	0.0183016	0.800998	0.0266366	0.106709	5.45492e-09	2.21053e-08	4	5	5	C1	PNS. nerve, tibial (GTEx)	PrediXcan	0.997866	nerve_tibial	0.999981
5699	ENSG00000106524	ANKMY2	0.251971	0.0140199	0.801064	0.0402638	0.0322502	0.00177464	0.00422302	23	29	29	C1	PNS. nerve, tibial (GTEx)	PrediXcan	0.997866	nerve_tibial	0.999981
5700	ENSG00000175040	CHST2	-0.251847	-0.00790001	0.80116	0.106223	0.165897	9.60825e-14	5.85735e-13	47	65	65	C1	PNS. nerve, tibial (GTEx)	PrediXcan	0.997866	nerve_tibial	0.999981
5701	ENSG00000186517	ARHGAP30	0.251789	0.0328691	0.801204	0.00689081	0.0976645	1.98143e-08	7.59864e-08	4	9	9	C1	PNS. nerve, tibial (GTEx)	PrediXcan	0.997866	nerve_tibial	0.999981
5702	ENSG00000183044	ABAT	-0.251525	-0.0338244	0.801409	0.0170624	0.0463302	0.000178749	0.000469812	39	58	58	C1	PNS. nerve, tibial (GTEx)	PrediXcan	0.997866	nerve_tibial	0.999981
5703	ENSG00000117174	ZNHIT6	0.251347	0.0149826	0.801546	0.0581341	0.12026	5.42364e-10	2.42205e-09	66	77	77	C1	PNS. nerve, tibial (GTEx)	PrediXcan	0.997866	nerve_tibial	0.999981
5704	ENSG00000269896	AL513477.1	0.251346	0.0215195	0.801547	0.016182	0.0244824	0.00656482	0.0147406	9	15	15	C1	PNS. nerve, tibial (GTEx)	PrediXcan	0.997866	nerve_tibial	0.999981
5705	ENSG00000151743	AMN1	0.250975	0.0204247	0.801834	0.0212455	0.0267053	0.00517643	0.0117455	25	35	35	C1	PNS. nerve, tibial (GTEx)	PrediXcan	0.997866	nerve_tibial	0.999981
5706	ENSG00000188976	NOC2L	-0.250959	-0.0385791	0.801845	0.0200841	0.129997	1.26528e-10	5.94211e-10	11	16	16	C1	PNS. nerve, tibial (GTEx)	PrediXcan	0.997866	nerve_tibial	0.999981
5707	ENSG00000180917	CMTR2	0.250575	0.0201693	0.802143	0.031035	0.0570892	3.02849e-05	8.6162e-05	28	31	31	C1	PNS. nerve, tibial (GTEx)	PrediXcan	0.997866	nerve_tibial	0.999981
5708	ENSG00000108587	GOSR1	-0.249841	-0.0238399	0.80271	0.0241195	0.0742631	2.06031e-06	6.57619e-06	20	23	23	C1	PNS. nerve, tibial (GTEx)	PrediXcan	0.997866	nerve_tibial	0.999981
5709	ENSG00000127578	WFIKKN1	-0.24974	-0.00411246	0.802789	0.30298	0.563602	1.54226e-63	1.20701e-61	54	65	65	C1	PNS. nerve, tibial (GTEx)	PrediXcan	0.997866	nerve_tibial	0.999981
5710	ENSG00000226314	ZNF192P1	-0.249462	-0.0121057	0.803004	0.0676572	0.163821	1.53538e-13	9.20375e-13	24	29	29	C1	PNS. nerve, tibial (GTEx)	PrediXcan	0.997866	nerve_tibial	0.999981
5711	ENSG00000225032	AL162586.1	-0.249377	-0.010775	0.803069	0.0835146	0.184787	3.99273e-15	2.66607e-14	28	33	33	C1	PNS. nerve, tibial (GTEx)	PrediXcan	0.997866	nerve_tibial	0.999981
5712	ENSG00000211584	SLC48A1	-0.249053	-0.00972679	0.80332	0.0606775	0.0320137	0.00178131	0.00423673	56	65	65	C1	PNS. nerve, tibial (GTEx)	PrediXcan	0.997866	nerve_tibial	0.999981
5713	ENSG00000162998	FRZB	-0.248663	-0.00649292	0.803622	0.22914	0.390137	6.80807e-36	1.4741e-34	12	13	13	C1	PNS. nerve, tibial (GTEx)	PrediXcan	0.997866	nerve_tibial	0.999981
5714	ENSG00000160991	ORAI2	-0.248322	-0.0147409	0.803885	0.0225932	0.0414283	0.000390416	0.00099208	23	27	27	C1	PNS. nerve, tibial (GTEx)	PrediXcan	0.997866	nerve_tibial	0.999981
5715	ENSG00000124243	BCAS4	-0.248198	-0.0530761	0.803981	0.0223696	0.0483564	0.000126551	0.000338072	31	39	39	C1	PNS. nerve, tibial (GTEx)	PrediXcan	0.997866	nerve_tibial	0.999981
5716	ENSG00000239672	NME1	0.247641	0.00540499	0.804412	0.279614	0.415051	3.13852e-39	7.87948e-38	20	22	22	C1	PNS. nerve, tibial (GTEx)	PrediXcan	0.997866	nerve_tibial	0.999981
5717	ENSG00000132623	ANKEF1	-0.247543	-0.0228025	0.804488	0.0591873	0.0369805	0.000923784	0.00226049	69	77	77	C1	PNS. nerve, tibial (GTEx)	PrediXcan	0.997866	nerve_tibial	0.999981
5718	ENSG00000137809	ITGA11	0.2475	0.010522	0.804522	0.0656068	0.125958	2.23419e-10	1.02787e-09	14	16	16	C1	PNS. nerve, tibial (GTEx)	PrediXcan	0.997866	nerve_tibial	0.999981
5719	ENSG00000145979	TBC1D7	0.246631	0.0128258	0.805193	0.0528383	0.0544621	4.42758e-05	0.000123854	66	75	75	C1	PNS. nerve, tibial (GTEx)	PrediXcan	0.997866	nerve_tibial	0.999981
5720	ENSG00000189298	ZKSCAN3	0.246622	0.0130973	0.805201	0.056214	0.0904696	6.86809e-08	2.51608e-07	15	19	19	C1	PNS. nerve, tibial (GTEx)	PrediXcan	0.997866	nerve_tibial	0.999981
5721	ENSG00000021826	CPS1	-0.246508	-0.00772838	0.805289	0.0914176	0.14875	3.60819e-12	1.93371e-11	62	74	74	C1	PNS. nerve, tibial (GTEx)	PrediXcan	0.997866	nerve_tibial	0.999981
5722	ENSG00000167565	SERTAD3	-0.246431	-0.00567024	0.805349	0.0367739	0.179615	1.10826e-14	7.20112e-14	40	56	56	C1	PNS. nerve, tibial (GTEx)	PrediXcan	0.997866	nerve_tibial	0.999981
5723	ENSG00000124299	PEPD	0.246383	0.00776477	0.805386	0.0698344	0.129711	1.12022e-10	5.2928e-10	28	33	33	C1	PNS. nerve, tibial (GTEx)	PrediXcan	0.997866	nerve_tibial	0.999981
5724	ENSG00000173273	TNKS	-0.24629	-0.0168316	0.805458	0.0209641	0.0443636	0.00027343	0.000707385	17	18	18	C1	PNS. nerve, tibial (GTEx)	PrediXcan	0.997866	nerve_tibial	0.999981
5725	ENSG00000186001	LRCH3	-0.246243	-0.0301796	0.805494	0.0152338	0.051842	6.68025e-05	0.000183282	10	14	14	C1	PNS. nerve, tibial (GTEx)	PrediXcan	0.997866	nerve_tibial	0.999981
5726	ENSG00000224389	C4B	0.246212	0.00485801	0.805518	0.346196	0.22018	1.68753e-18	1.41815e-17	248	294	294	C1	PNS. nerve, tibial (GTEx)	PrediXcan	0.997866	nerve_tibial	0.999981
5727	ENSG00000267100	ILF3-AS1	0.246188	0.015166	0.805537	0.0413816	0.164256	1.97579e-13	1.17283e-12	39	49	49	C1	PNS. nerve, tibial (GTEx)	PrediXcan	0.997866	nerve_tibial	0.999981
5728	ENSG00000151917	BEND6	-0.245882	-0.0076336	0.805773	0.196456	0.403547	1.65058e-37	3.86671e-36	84	100	100	C1	PNS. nerve, tibial (GTEx)	PrediXcan	0.997866	nerve_tibial	0.999981
5729	ENSG00000128918	ALDH1A2	0.245703	0.026817	0.805912	0.011461	0.0223662	0.00878357	0.0194237	6	6	6	C1	PNS. nerve, tibial (GTEx)	PrediXcan	0.997866	nerve_tibial	0.999981
5730	ENSG00000169031	COL4A3	-0.245511	-0.00801669	0.806061	0.301275	0.363959	3.64129e-33	6.81964e-32	151	187	187	C1	PNS. nerve, tibial (GTEx)	PrediXcan	0.997866	nerve_tibial	0.999981
5731	ENSG00000105854	PON2	-0.245343	-0.0120292	0.806191	0.0615897	0.0982536	3.51665e-08	1.31689e-07	32	37	37	C1	PNS. nerve, tibial (GTEx)	PrediXcan	0.997866	nerve_tibial	0.999981
5732	ENSG00000127081	ZNF484	-0.244986	-0.00936511	0.806467	0.0794829	0.130121	8.19396e-11	3.91105e-10	79	98	98	C1	PNS. nerve, tibial (GTEx)	PrediXcan	0.997866	nerve_tibial	0.999981
5733	ENSG00000247498	GPRC5D-AS1	0.244933	0.0189273	0.806508	0.0455281	0.152741	1.27143e-12	7.05682e-12	38	46	46	C1	PNS. nerve, tibial (GTEx)	PrediXcan	0.997866	nerve_tibial	0.999981
5734	ENSG00000136451	VEZF1	-0.24478	-0.0145511	0.806626	0.0369065	0.0163651	0.0278228	0.0580533	50	55	55	C1	PNS. nerve, tibial (GTEx)	PrediXcan	0.997866	nerve_tibial	0.999981
5735	ENSG00000054277	OPN3	0.244771	0.0174563	0.806634	0.0258278	0.14751	2.01051e-12	1.10063e-11	11	15	15	C1	PNS. nerve, tibial (GTEx)	PrediXcan	0.997866	nerve_tibial	0.999981
5736	ENSG00000165730	STOX1	-0.244662	-0.00626409	0.806718	0.218072	0.352535	3.60246e-32	6.47841e-31	32	37	37	C1	PNS. nerve, tibial (GTEx)	PrediXcan	0.997866	nerve_tibial	0.999981
5737	ENSG00000158773	USF1	0.244638	0.0145577	0.806737	0.0331553	0.1335	4.41547e-11	2.15904e-10	4	5	5	C1	PNS. nerve, tibial (GTEx)	PrediXcan	0.997866	nerve_tibial	0.999981
5738	ENSG00000228302	AL512770.1	0.244504	0.00505068	0.80684	0.0410713	0.0240699	0.00760453	0.0169152	35	40	40	C1	PNS. nerve, tibial (GTEx)	PrediXcan	0.997866	nerve_tibial	0.999981
5739	ENSG00000137563	GGH	0.244441	0.00358431	0.806889	0.37502	0.519057	1.05882e-55	5.59735e-54	52	62	62	C1	PNS. nerve, tibial (GTEx)	PrediXcan	0.997866	nerve_tibial	0.999981
5740	ENSG00000139668	WDFY2	0.244084	0.00647881	0.807165	0.22099	0.273369	2.9876e-23	3.33758e-22	50	53	53	C1	PNS. nerve, tibial (GTEx)	PrediXcan	0.997866	nerve_tibial	0.999981
5741	ENSG00000139190	VAMP1	0.244038	0.00897965	0.807201	0.0981993	0.254193	4.88644e-21	4.79371e-20	12	19	19	C1	PNS. nerve, tibial (GTEx)	PrediXcan	0.997866	nerve_tibial	0.999981
5742	ENSG00000177200	CHD9	0.243944	0.0176141	0.807274	0.0301796	0.0537543	6.1766e-05	0.000170063	29	32	32	C1	PNS. nerve, tibial (GTEx)	PrediXcan	0.997866	nerve_tibial	0.999981
5743	ENSG00000186998	EMID1	-0.243662	-0.0259766	0.807493	0.0312747	0.0661936	5.20239e-06	1.60212e-05	31	35	35	C1	PNS. nerve, tibial (GTEx)	PrediXcan	0.997866	nerve_tibial	0.999981
5744	ENSG00000197302	ZNF720	0.243527	0.0108137	0.807597	0.0682925	0.143911	8.01256e-12	4.17279e-11	65	76	76	C1	PNS. nerve, tibial (GTEx)	PrediXcan	0.997866	nerve_tibial	0.999981
5745	ENSG00000185128	TBC1D3F	-0.243349	-0.00433021	0.807735	0.0735615	0.0800675	4.77585e-07	1.62194e-06	53	65	65	C1	PNS. nerve, tibial (GTEx)	PrediXcan	0.997866	nerve_tibial	0.999981
5746	ENSG00000186063	AIDA	0.243098	0.0366987	0.80793	0.00693012	0.0384033	0.000680094	0.00168747	11	14	14	C1	PNS. nerve, tibial (GTEx)	PrediXcan	0.997866	nerve_tibial	0.999981
5747	ENSG00000169251	NMD3	0.243062	0.0282922	0.807957	0.0121258	0.0507175	7.36772e-05	0.000201041	13	16	16	C1	PNS. nerve, tibial (GTEx)	PrediXcan	0.997866	nerve_tibial	0.999981
5748	ENSG00000104369	JPH1	0.242842	0.0503448	0.808128	0.00592057	0.0113283	0.0682753	0.133978	7	10	10	C1	PNS. nerve, tibial (GTEx)	PrediXcan	0.997866	nerve_tibial	0.999981
5749	ENSG00000198482	ZNF808	-0.242812	-0.0403743	0.808151	0.0239373	0.0100236	0.0850982	0.164252	23	28	28	C1	PNS. nerve, tibial (GTEx)	PrediXcan	0.997866	nerve_tibial	0.999981
5750	ENSG00000099365	STX1B	0.242726	0.0108478	0.808218	0.0572683	0.20756	1.86027e-17	1.45508e-16	12	15	15	C1	PNS. nerve, tibial (GTEx)	PrediXcan	0.997866	nerve_tibial	0.999981
5751	ENSG00000164951	PDP1	0.2421	0.0342703	0.808703	0.00740885	0.0521417	7.51704e-05	0.000204956	7	10	10	C1	PNS. nerve, tibial (GTEx)	PrediXcan	0.997866	nerve_tibial	0.999981
5752	ENSG00000117114	ADGRL2	0.242061	0.0334136	0.808733	0.011219	0.0107499	0.0778046	0.151132	19	25	25	C1	PNS. nerve, tibial (GTEx)	PrediXcan	0.997866	nerve_tibial	0.999981
5753	ENSG00000100490	CDKL1	0.241953	0.0245288	0.808817	0.0385272	0.0884277	1.63267e-07	5.79039e-07	19	20	20	C1	PNS. nerve, tibial (GTEx)	PrediXcan	0.997866	nerve_tibial	0.999981
5754	ENSG00000006432	MAP3K9	-0.241802	-0.020535	0.808933	0.0177039	0.0538305	5.79252e-05	0.000160054	13	20	20	C1	PNS. nerve, tibial (GTEx)	PrediXcan	0.997866	nerve_tibial	0.999981
5755	ENSG00000167397	VKORC1	0.241725	0.018895	0.808993	0.0373824	0.0608167	1.55058e-05	4.56441e-05	64	75	75	C1	PNS. nerve, tibial (GTEx)	PrediXcan	0.997866	nerve_tibial	0.999981
5756	ENSG00000272821	U62317.3	0.241717	0.0120136	0.808999	0.0450342	0.0758247	1.30269e-06	4.24208e-06	12	15	15	C1	PNS. nerve, tibial (GTEx)	PrediXcan	0.997866	nerve_tibial	0.999981
5757	ENSG00000119514	GALNT12	0.241458	0.0101444	0.8092	0.0513923	0.0116319	0.062794	0.123846	48	52	52	C1	PNS. nerve, tibial (GTEx)	PrediXcan	0.997866	nerve_tibial	0.999981
5758	ENSG00000140320	BAHD1	0.241421	0.0174885	0.809229	0.0254122	0.045772	0.00020465	0.000535476	25	33	33	C1	PNS. nerve, tibial (GTEx)	PrediXcan	0.997866	nerve_tibial	0.999981
5759	ENSG00000171467	ZNF318	0.241421	0.00184759	0.809229	0.0818673	0.0765112	1.36181e-06	4.42327e-06	47	51	51	C1	PNS. nerve, tibial (GTEx)	PrediXcan	0.997866	nerve_tibial	0.999981
5760	ENSG00000261011	AL136982.4	0.241204	0.00826612	0.809397	0.110354	0.230238	1.37552e-19	1.23444e-18	22	28	28	C1	PNS. nerve, tibial (GTEx)	PrediXcan	0.997866	nerve_tibial	0.999981
5761	ENSG00000170606	HSPA4	0.240978	0.00907571	0.809572	0.0723495	0.151235	1.39601e-12	7.72689e-12	42	50	50	C1	PNS. nerve, tibial (GTEx)	PrediXcan	0.997866	nerve_tibial	0.999981
5762	ENSG00000112763	BTN2A1	-0.240891	-0.0116069	0.809639	0.0430572	0.056328	3.99833e-05	0.000112182	49	66	66	C1	PNS. nerve, tibial (GTEx)	PrediXcan	0.997866	nerve_tibial	0.999981
5763	ENSG00000171469	ZNF561	-0.240859	-0.0111684	0.809664	0.0945141	0.301792	9.62403e-26	1.2449e-24	73	100	100	C1	PNS. nerve, tibial (GTEx)	PrediXcan	0.997866	nerve_tibial	0.999981
5764	ENSG00000189050	RNFT1	-0.240636	-0.0229072	0.809837	0.0244399	0.0426505	0.000344032	0.000881408	15	19	19	C1	PNS. nerve, tibial (GTEx)	PrediXcan	0.997866	nerve_tibial	0.999981
5765	ENSG00000176845	METRNL	0.240044	0.0606039	0.810296	0.000907097	0.04536	0.000207314	0.000542041	8	14	14	C1	PNS. nerve, tibial (GTEx)	PrediXcan	0.997866	nerve_tibial	0.999981
5766	ENSG00000181982	CCDC149	0.239749	0.0151554	0.810525	0.0204028	0.0113255	0.0691143	0.135378	50	59	59	C1	PNS. nerve, tibial (GTEx)	PrediXcan	0.997866	nerve_tibial	0.999981
5767	ENSG00000175354	PTPN2	-0.239592	-0.0307924	0.810646	0.00763076	0.055669	3.61106e-05	0.000101785	4	7	7	C1	PNS. nerve, tibial (GTEx)	PrediXcan	0.997866	nerve_tibial	0.999981
5768	ENSG00000167207	NOD2	-0.239539	-0.0138702	0.810687	0.0271899	0.0881322	1.82537e-07	6.4396e-07	27	34	34	C1	PNS. nerve, tibial (GTEx)	PrediXcan	0.997866	nerve_tibial	0.999981
5769	ENSG00000213203	GIMAP1	-0.239153	-0.0145925	0.810987	0.0159222	0.0348096	0.0012622	0.00304707	31	43	43	C1	PNS. nerve, tibial (GTEx)	PrediXcan	0.997866	nerve_tibial	0.999981
5770	ENSG00000184863	RBM33	0.239027	0.0567284	0.811085	0.00322096	0.0191548	0.0174844	0.0374468	4	5	5	C1	PNS. nerve, tibial (GTEx)	PrediXcan	0.997866	nerve_tibial	0.999981
5771	ENSG00000248593	DSTNP2	0.239005	0.0117977	0.811101	0.0619032	0.0926108	8.42575e-08	3.06548e-07	27	34	34	C1	PNS. nerve, tibial (GTEx)	PrediXcan	0.997866	nerve_tibial	0.999981
5772	ENSG00000135541	AHI1	-0.238533	-0.00537095	0.811468	0.306473	0.476532	6.5525e-48	2.47423e-46	26	31	31	C1	PNS. nerve, tibial (GTEx)	PrediXcan	0.997866	nerve_tibial	0.999981
5773	ENSG00000119396	RAB14	0.238404	0.0377111	0.811567	0.0077132	0.0123532	0.0560033	0.111347	29	39	39	C1	PNS. nerve, tibial (GTEx)	PrediXcan	0.997866	nerve_tibial	0.999981
5774	ENSG00000186446	ZNF501	0.238364	0.0111231	0.811599	0.114312	0.224791	1.98688e-18	1.66273e-17	20	24	24	C1	PNS. nerve, tibial (GTEx)	PrediXcan	0.997866	nerve_tibial	0.999981
5775	ENSG00000169231	THBS3	0.238323	0.021049	0.81163	0.0331016	0.124515	1.41564e-10	6.61497e-10	23	30	30	C1	PNS. nerve, tibial (GTEx)	PrediXcan	0.997866	nerve_tibial	0.999981
5776	ENSG00000146833	TRIM4	0.238114	0.00638979	0.811793	0.293801	0.637098	8.15986e-79	1.5041e-76	114	141	141	C1	PNS. nerve, tibial (GTEx)	PrediXcan	0.997866	nerve_tibial	0.999981
5777	ENSG00000152402	GUCY1A2	-0.23753	-0.0345488	0.812246	0.00564254	0.0132457	0.0462959	0.0934659	5	6	6	C1	PNS. nerve, tibial (GTEx)	PrediXcan	0.997866	nerve_tibial	0.999981
5778	ENSG00000149474	KAT14	-0.237527	-0.0069929	0.812248	0.010496	0.0296494	0.0029115	0.00677191	10	12	12	C1	PNS. nerve, tibial (GTEx)	PrediXcan	0.997866	nerve_tibial	0.999981
5779	ENSG00000178665	ZNF713	0.237326	0.00420042	0.812404	0.116797	0.230795	3.50367e-19	3.07537e-18	54	68	68	C1	PNS. nerve, tibial (GTEx)	PrediXcan	0.997866	nerve_tibial	0.999981
5780	ENSG00000129465	RIPK3	0.237192	0.0213311	0.812508	0.0131758	0.0753466	1.08563e-06	3.56425e-06	23	27	27	C1	PNS. nerve, tibial (GTEx)	PrediXcan	0.997866	nerve_tibial	0.999981
5781	ENSG00000114503	NCBP2	-0.237037	-0.0258156	0.812628	0.0123648	0.0836087	4.02299e-07	1.37559e-06	17	27	27	C1	PNS. nerve, tibial (GTEx)	PrediXcan	0.997866	nerve_tibial	0.999981
5782	ENSG00000262222	AC133065.2	0.23703	0.0125603	0.812634	0.0814394	0.0725655	2.67686e-06	8.45168e-06	46	53	53	C1	PNS. nerve, tibial (GTEx)	PrediXcan	0.997866	nerve_tibial	0.999981
5783	ENSG00000009724	MASP2	-0.236937	-0.0319832	0.812706	0.0161122	0.0673376	2.22715e-06	7.0829e-06	10	14	14	C1	PNS. nerve, tibial (GTEx)	PrediXcan	0.997866	nerve_tibial	0.999981
5784	ENSG00000168116	KIAA1586	0.236702	0.0140539	0.812888	0.02873	0.122532	4.57819e-10	2.05629e-09	19	22	22	C1	PNS. nerve, tibial (GTEx)	PrediXcan	0.997866	nerve_tibial	0.999981
5785	ENSG00000251364	AC107884.1	0.23663	0.00936046	0.812944	0.0926749	0.331607	4.35517e-29	6.67522e-28	39	52	52	C1	PNS. nerve, tibial (GTEx)	PrediXcan	0.997866	nerve_tibial	0.999981
5786	ENSG00000196821	C6orf106	0.236625	0.0172296	0.812948	0.0314513	0.213053	7.08061e-18	5.69743e-17	20	25	25	C1	PNS. nerve, tibial (GTEx)	PrediXcan	0.997866	nerve_tibial	0.999981
5787	ENSG00000176148	TCP11L1	-0.236291	-0.0300634	0.813207	0.00602317	0.0360581	0.000728489	0.00180148	24	32	32	C1	PNS. nerve, tibial (GTEx)	PrediXcan	0.997866	nerve_tibial	0.999981
5788	ENSG00000120539	MASTL	-0.235877	-0.00604614	0.813528	0.243283	0.588658	3.22511e-69	3.29785e-67	109	134	134	C1	PNS. nerve, tibial (GTEx)	PrediXcan	0.997866	nerve_tibial	0.999981
5789	ENSG00000130414	NDUFA10	0.235821	0.00554657	0.813571	0.207199	0.380889	2.12187e-34	4.22835e-33	65	77	77	C1	PNS. nerve, tibial (GTEx)	PrediXcan	0.997866	nerve_tibial	0.999981
5790	ENSG00000118473	SGIP1	0.23565	0.0114697	0.813705	0.0369021	0.130276	8.38273e-11	3.99434e-10	46	52	52	C1	PNS. nerve, tibial (GTEx)	PrediXcan	0.997866	nerve_tibial	0.999981
5791	ENSG00000206341	HLA-H	0.235641	0.00325322	0.813712	0.229021	0.337083	6.22781e-30	9.98231e-29	90	101	101	C1	PNS. nerve, tibial (GTEx)	PrediXcan	0.997866	nerve_tibial	0.999981
5792	ENSG00000119661	DNAL1	-0.235512	-0.016681	0.813812	0.0401384	0.139779	1.69609e-11	8.61515e-11	20	22	22	C1	PNS. nerve, tibial (GTEx)	PrediXcan	0.997866	nerve_tibial	0.999981
5793	ENSG00000196313	POM121	-0.235369	-0.0112191	0.813922	0.0311473	0.201013	4.3345e-17	3.27519e-16	16	23	23	C1	PNS. nerve, tibial (GTEx)	PrediXcan	0.997866	nerve_tibial	0.999981
5794	ENSG00000101017	CD40	-0.235242	-0.0199166	0.814021	0.02292	0.106031	1.0072e-08	3.98245e-08	12	14	14	C1	PNS. nerve, tibial (GTEx)	PrediXcan	0.997866	nerve_tibial	0.999981
5795	ENSG00000136895	GARNL3	0.235003	0.0226632	0.814206	0.0132875	0.0750395	1.29222e-06	4.20993e-06	4	7	7	C1	PNS. nerve, tibial (GTEx)	PrediXcan	0.997866	nerve_tibial	0.999981
5796	ENSG00000048162	NOP16	0.234583	0.0310232	0.814532	0.0224015	0.0221	0.0104471	0.0229287	29	33	33	C1	PNS. nerve, tibial (GTEx)	PrediXcan	0.997866	nerve_tibial	0.999981
5797	ENSG00000186615	KTN1-AS1	-0.234405	-0.0118158	0.814671	0.0493457	0.119291	2.62286e-10	1.19999e-09	109	126	126	C1	PNS. nerve, tibial (GTEx)	PrediXcan	0.997866	nerve_tibial	0.999981
5798	ENSG00000198208	RPS6KL1	-0.234333	-0.00721113	0.814727	0.178744	0.279884	3.66905e-24	4.32658e-23	19	22	22	C1	PNS. nerve, tibial (GTEx)	PrediXcan	0.997866	nerve_tibial	0.999981
5799	ENSG00000055332	EIF2AK2	0.23424	0.0405318	0.814798	0.0189892	0.0221783	0.00970767	0.0213627	15	19	19	C1	PNS. nerve, tibial (GTEx)	PrediXcan	0.997866	nerve_tibial	0.999981
5800	ENSG00000178209	PLEC	0.234165	0.00580816	0.814857	0.231127	0.394849	1.18496e-36	2.64755e-35	65	82	82	C1	PNS. nerve, tibial (GTEx)	PrediXcan	0.997866	nerve_tibial	0.999981
5801	ENSG00000164904	ALDH7A1	-0.2334	-0.00506832	0.815451	0.132333	0.343012	1.52747e-30	2.52338e-29	59	69	69	C1	PNS. nerve, tibial (GTEx)	PrediXcan	0.997866	nerve_tibial	0.999981
5802	ENSG00000033800	PIAS1	-0.233273	-0.00798874	0.815549	0.112203	0.278005	2.05967e-23	2.32131e-22	52	61	61	C1	PNS. nerve, tibial (GTEx)	PrediXcan	0.997866	nerve_tibial	0.999981
5803	ENSG00000057704	TMCC3	0.233255	0.00656299	0.815564	0.0276747	0.0198201	0.0159991	0.0344448	53	67	67	C1	PNS. nerve, tibial (GTEx)	PrediXcan	0.997866	nerve_tibial	0.999981
5804	ENSG00000087077	TRIP6	-0.233224	-0.0173498	0.815587	0.0406854	0.174467	3.50067e-14	2.19031e-13	15	20	20	C1	PNS. nerve, tibial (GTEx)	PrediXcan	0.997866	nerve_tibial	0.999981
5805	ENSG00000123179	EBPL	0.233081	0.00435412	0.815699	0.278693	0.435418	7.48802e-42	2.08964e-40	63	80	80	C1	PNS. nerve, tibial (GTEx)	PrediXcan	0.997866	nerve_tibial	0.999981
5806	ENSG00000135912	TTLL4	0.232984	0.00968795	0.815774	0.0698522	0.254826	2.77197e-21	2.74435e-20	83	111	111	C1	PNS. nerve, tibial (GTEx)	PrediXcan	0.997866	nerve_tibial	0.999981
5807	ENSG00000185950	IRS2	-0.232828	-0.00726512	0.815895	0.192272	0.3429	1.64129e-30	2.70504e-29	9	11	11	C1	PNS. nerve, tibial (GTEx)	PrediXcan	0.997866	nerve_tibial	0.999981
5808	ENSG00000100983	GSS	0.232743	0.0180444	0.815961	0.0200044	0.0889467	1.5192e-07	5.40577e-07	37	49	49	C1	PNS. nerve, tibial (GTEx)	PrediXcan	0.997866	nerve_tibial	0.999981
5809	ENSG00000164919	COX6C	0.232427	-0.0112862	0.816206	0.0451277	0.0268316	0.00494222	0.0112432	69	72	72	C1	PNS. nerve, tibial (GTEx)	PrediXcan	0.997866	nerve_tibial	0.999981
5810	ENSG00000170545	SMAGP	0.232246	0.00720145	0.816347	0.0530503	0.148028	3.21287e-12	1.72647e-11	32	40	40	C1	PNS. nerve, tibial (GTEx)	PrediXcan	0.997866	nerve_tibial	0.999981
5811	ENSG00000114115	RBP1	0.232184	0.0105306	0.816395	0.0934418	0.0553339	4.66576e-05	0.000130127	54	68	68	C1	PNS. nerve, tibial (GTEx)	PrediXcan	0.997866	nerve_tibial	0.999981
5812	ENSG00000066697	MSANTD3	-0.232066	-0.0150453	0.816487	0.0190112	0.0527372	3.26232e-05	9.2383e-05	12	14	14	C1	PNS. nerve, tibial (GTEx)	PrediXcan	0.997866	nerve_tibial	0.999981
5813	ENSG00000144036	EXOC6B	-0.231753	-0.0133167	0.81673	0.0300754	0.108213	4.38965e-09	1.80019e-08	29	33	33	C1	PNS. nerve, tibial (GTEx)	PrediXcan	0.997866	nerve_tibial	0.999981
5814	ENSG00000069275	NUCKS1	0.231567	0.0196597	0.816874	0.0245209	0.136471	2.39498e-11	1.20385e-10	13	19	19	C1	PNS. nerve, tibial (GTEx)	PrediXcan	0.997866	nerve_tibial	0.999981
5815	ENSG00000159063	ALG8	0.231138	0.023232	0.817208	0.0147326	0.0820144	3.84446e-07	1.31744e-06	15	21	21	C1	PNS. nerve, tibial (GTEx)	PrediXcan	0.997866	nerve_tibial	0.999981
5816	ENSG00000198933	TBKBP1	0.23084	0.00650111	0.817439	0.229524	0.527486	7.04083e-56	3.75038e-54	21	25	25	C1	PNS. nerve, tibial (GTEx)	PrediXcan	0.997866	nerve_tibial	0.999981
5817	ENSG00000198625	MDM4	0.230444	0.0101454	0.817747	0.0534882	0.161876	4.5327e-13	2.6024e-12	52	69	69	C1	PNS. nerve, tibial (GTEx)	PrediXcan	0.997866	nerve_tibial	0.999981
5818	ENSG00000135744	AGT	-0.230244	-0.00555495	0.817902	0.00760723	0.0131161	0.0497951	0.0999398	22	30	30	C1	PNS. nerve, tibial (GTEx)	PrediXcan	0.997866	nerve_tibial	0.999981
5819	ENSG00000108557	RAI1	0.22995	0.0598647	0.818131	0.00274158	0.0108907	0.0750462	0.146159	8	12	12	C1	PNS. nerve, tibial (GTEx)	PrediXcan	0.997866	nerve_tibial	0.999981
5820	ENSG00000204267	TAP2	-0.229745	-0.00711215	0.81829	0.109007	0.181614	7.30736e-15	4.79255e-14	39	45	45	C1	PNS. nerve, tibial (GTEx)	PrediXcan	0.997866	nerve_tibial	0.999981
5821	ENSG00000086289	EPDR1	0.229646	0.00709051	0.818367	0.0810809	0.26579	2.6006e-22	2.71474e-21	64	86	86	C1	PNS. nerve, tibial (GTEx)	PrediXcan	0.997866	nerve_tibial	0.999981
5822	ENSG00000185022	MAFF	-0.229433	-0.0153613	0.818532	0.0492286	0.11381	2.24053e-09	9.44556e-09	15	17	17	C1	PNS. nerve, tibial (GTEx)	PrediXcan	0.997866	nerve_tibial	0.999981
5823	ENSG00000271122	AC018647.2	0.229365	0.00855426	0.818585	0.113615	0.172759	4.167e-15	2.78111e-14	32	37	37	C1	PNS. nerve, tibial (GTEx)	PrediXcan	0.997866	nerve_tibial	0.999981
5824	ENSG00000072415	MPP5	0.22928	0.0128196	0.818651	0.0112759	0.0301188	0.00266269	0.00621279	38	47	47	C1	PNS. nerve, tibial (GTEx)	PrediXcan	0.997866	nerve_tibial	0.999981
5825	ENSG00000138363	ATIC	0.2291	0.00881412	0.818791	0.225439	0.443759	1.20655e-42	3.45656e-41	42	53	53	C1	PNS. nerve, tibial (GTEx)	PrediXcan	0.997866	nerve_tibial	0.999981
5826	ENSG00000163453	IGFBP7	0.228914	0.030638	0.818936	0.00759163	0.0130878	0.0470571	0.0948523	13	16	16	C1	PNS. nerve, tibial (GTEx)	PrediXcan	0.997866	nerve_tibial	0.999981
5827	ENSG00000260196	AC124798.1	0.228828	0.0388017	0.819003	0.0233054	0.0686216	4.88665e-06	1.5082e-05	26	34	34	C1	PNS. nerve, tibial (GTEx)	PrediXcan	0.997866	nerve_tibial	0.999981
5828	ENSG00000037637	FBXO42	-0.228675	-0.0198911	0.819122	0.0187485	0.0201169	0.0139902	0.0303106	54	66	66	C1	PNS. nerve, tibial (GTEx)	PrediXcan	0.997866	nerve_tibial	0.999981
5829	ENSG00000079785	DDX1	-0.22848	-0.0145568	0.819273	0.0822508	0.20883	3.96881e-17	3.01514e-16	30	34	34	C1	PNS. nerve, tibial (GTEx)	PrediXcan	0.997866	nerve_tibial	0.999981
5830	ENSG00000154079	SDHAF4	-0.228336	-0.00933141	0.819385	0.0289298	0.0536147	4.7962e-05	0.000133605	19	23	23	C1	PNS. nerve, tibial (GTEx)	PrediXcan	0.997866	nerve_tibial	0.999981
5831	ENSG00000167723	TRPV3	-0.228249	-0.00230201	0.819453	0.345758	0.499184	1.7081e-50	7.20748e-49	54	62	62	C1	PNS. nerve, tibial (GTEx)	PrediXcan	0.997866	nerve_tibial	0.999981
5832	ENSG00000125731	SH2D3A	-0.228097	-0.00545533	0.819571	0.194961	0.328453	1.14581e-28	1.72413e-27	49	60	60	C1	PNS. nerve, tibial (GTEx)	PrediXcan	0.997866	nerve_tibial	0.999981
5833	ENSG00000183486	MX2	-0.227993	-0.0120803	0.819652	0.051222	0.0725049	1.77868e-06	5.70981e-06	52	56	56	C1	PNS. nerve, tibial (GTEx)	PrediXcan	0.997866	nerve_tibial	0.999981
5834	ENSG00000154305	MIA3	0.227894	0.0173351	0.819729	0.0184697	0.190098	9.76741e-16	6.79065e-15	43	58	58	C1	PNS. nerve, tibial (GTEx)	PrediXcan	0.997866	nerve_tibial	0.999981
5835	ENSG00000270210	AC104695.2	0.227615	0.0117078	0.819946	0.0435546	0.120576	1.50807e-10	7.03048e-10	18	24	24	C1	PNS. nerve, tibial (GTEx)	PrediXcan	0.997866	nerve_tibial	0.999981
5836	ENSG00000104756	KCTD9	-0.227487	-0.015907	0.820045	0.0258133	0.048982	0.000111611	0.000299935	28	33	33	C1	PNS. nerve, tibial (GTEx)	PrediXcan	0.997866	nerve_tibial	0.999981
5837	ENSG00000180340	FZD2	-0.227423	-0.0122227	0.820095	0.027284	0.0390545	0.000635246	0.00158095	42	47	47	C1	PNS. nerve, tibial (GTEx)	PrediXcan	0.997866	nerve_tibial	0.999981
5838	ENSG00000168405	CMAHP	-0.227123	-0.0142181	0.820328	0.0242968	0.0770848	9.91419e-07	3.26795e-06	15	18	18	C1	PNS. nerve, tibial (GTEx)	PrediXcan	0.997866	nerve_tibial	0.999981
5839	ENSG00000122550	KLHL7	-0.226879	-0.00943307	0.820518	0.0788511	0.142511	1.35882e-11	6.9499e-11	8	11	11	C1	PNS. nerve, tibial (GTEx)	PrediXcan	0.997866	nerve_tibial	0.999981
5840	ENSG00000272240	AC004908.1	-0.226877	-0.010607	0.820519	0.0889478	0.428223	8.97841e-41	2.38669e-39	20	29	29	C1	PNS. nerve, tibial (GTEx)	PrediXcan	0.997866	nerve_tibial	0.999981
5841	ENSG00000106537	TSPAN13	0.226856	0.0223657	0.820536	0.0135792	0.06016	2.02679e-05	5.88096e-05	8	9	9	C1	PNS. nerve, tibial (GTEx)	PrediXcan	0.997866	nerve_tibial	0.999981
5842	ENSG00000197070	ARRDC1	-0.22672	-0.00625455	0.820641	0.0821182	0.187327	3.87232e-15	2.58814e-14	29	35	35	C1	PNS. nerve, tibial (GTEx)	PrediXcan	0.997866	nerve_tibial	0.999981
5843	ENSG00000186806	VSIG10L	0.226581	0.0191917	0.82075	0.0189571	0.0813626	6.47068e-07	2.16653e-06	6	6	6	C1	PNS. nerve, tibial (GTEx)	PrediXcan	0.997866	nerve_tibial	0.999981
5844	ENSG00000204560	DHX16	-0.226517	-0.00529824	0.820799	0.019113	0.116932	1.52134e-09	6.50763e-09	89	120	120	C1	PNS. nerve, tibial (GTEx)	PrediXcan	0.997866	nerve_tibial	0.999981
5845	ENSG00000157303	SUSD3	0.226511	0.0189408	0.820804	0.022172	0.0119233	0.0604458	0.119535	23	26	26	C1	PNS. nerve, tibial (GTEx)	PrediXcan	0.997866	nerve_tibial	0.999981
5846	ENSG00000182923	CEP63	0.22638	0.00598024	0.820906	0.158299	0.307314	7.21322e-27	9.85854e-26	128	159	159	C1	PNS. nerve, tibial (GTEx)	PrediXcan	0.997866	nerve_tibial	0.999981
5847	ENSG00000134444	KIAA1468	0.225736	0.00808466	0.821406	0.127091	0.21952	4.50758e-18	3.67132e-17	95	109	109	C1	PNS. nerve, tibial (GTEx)	PrediXcan	0.997866	nerve_tibial	0.999981
5848	ENSG00000102699	PARP4	0.225678	0.0151302	0.821452	0.0346172	0.122405	3.65645e-10	1.65343e-09	13	14	14	C1	PNS. nerve, tibial (GTEx)	PrediXcan	0.997866	nerve_tibial	0.999981
5849	ENSG00000165637	VDAC2	-0.22554	-0.0529932	0.821559	0.00247116	0.0313147	0.00214057	0.00505005	5	9	9	C1	PNS. nerve, tibial (GTEx)	PrediXcan	0.997866	nerve_tibial	0.999981
5850	ENSG00000224818	AC096677.2	-0.225518	-0.0141272	0.821577	0.0514825	0.329609	3.70082e-29	5.70349e-28	14	17	17	C1	PNS. nerve, tibial (GTEx)	PrediXcan	0.997866	nerve_tibial	0.999981
5851	ENSG00000096433	ITPR3	0.225411	0.00419289	0.82166	0.153707	0.13231	3.58803e-11	1.77113e-10	84	95	95	C1	PNS. nerve, tibial (GTEx)	PrediXcan	0.997866	nerve_tibial	0.999981
5852	ENSG00000243317	C7orf73	0.225058	0.00774784	0.821934	0.15608	0.283649	3.91441e-24	4.60656e-23	41	47	47	C1	PNS. nerve, tibial (GTEx)	PrediXcan	0.997866	nerve_tibial	0.999981
5853	ENSG00000100347	SAMM50	-0.224992	-0.0086235	0.821985	0.06993	0.138924	1.53497e-11	7.81943e-11	18	19	19	C1	PNS. nerve, tibial (GTEx)	PrediXcan	0.997866	nerve_tibial	0.999981
5854	ENSG00000129103	SUMF2	-0.224677	-0.00384196	0.82223	0.0576255	0.102651	1.41479e-08	5.51316e-08	35	45	45	C1	PNS. nerve, tibial (GTEx)	PrediXcan	0.997866	nerve_tibial	0.999981
5855	ENSG00000141570	CBX8	0.224594	0.0196045	0.822295	0.0167184	0.216134	5.55965e-18	4.49423e-17	3	5	5	C1	PNS. nerve, tibial (GTEx)	PrediXcan	0.997866	nerve_tibial	0.999981
5856	ENSG00000104368	PLAT	0.224347	0.012576	0.822487	0.0334575	0.0132059	0.0477523	0.096129	39	42	42	C1	PNS. nerve, tibial (GTEx)	PrediXcan	0.997866	nerve_tibial	0.999981
5857	ENSG00000110931	CAMKK2	0.223971	0.0108572	0.82278	0.0648263	0.0800192	6.39456e-07	2.14207e-06	49	58	58	C1	PNS. nerve, tibial (GTEx)	PrediXcan	0.997866	nerve_tibial	0.999981
5858	ENSG00000125618	PAX8	-0.223956	-0.00500607	0.822791	0.268429	0.451157	7.65667e-44	2.36782e-42	31	36	36	C1	PNS. nerve, tibial (GTEx)	PrediXcan	0.997866	nerve_tibial	0.999981
5859	ENSG00000164741	DLC1	0.223341	0.0146097	0.82327	0.00638759	0.0319231	0.00210786	0.00497456	7	10	10	C1	PNS. nerve, tibial (GTEx)	PrediXcan	0.997866	nerve_tibial	0.999981
5860	ENSG00000162194	LBHD1	-0.223291	-0.068047	0.823309	0.00275181	0.0378132	0.000783934	0.00193245	5	10	10	C1	PNS. nerve, tibial (GTEx)	PrediXcan	0.997866	nerve_tibial	0.999981
5861	ENSG00000100345	MYH9	0.223239	0.00924515	0.82335	0.0218051	0.0206424	0.0131514	0.0285773	42	48	48	C1	PNS. nerve, tibial (GTEx)	PrediXcan	0.997866	nerve_tibial	0.999981
5862	ENSG00000247828	TMEM161B-AS1	-0.223079	-0.00833341	0.823474	0.116226	0.21144	4.94485e-18	4.01114e-17	36	47	47	C1	PNS. nerve, tibial (GTEx)	PrediXcan	0.997866	nerve_tibial	0.999981
5863	ENSG00000174171	AC020659.1	-0.222901	-0.0230114	0.823612	0.0182614	0.109142	3.37932e-09	1.40062e-08	8	9	9	C1	PNS. nerve, tibial (GTEx)	PrediXcan	0.997866	nerve_tibial	0.999981
5864	ENSG00000125144	MT1G	-0.2229	-0.0108215	0.823613	0.0566821	0.286652	1.3264e-24	1.60323e-23	26	33	33	C1	PNS. nerve, tibial (GTEx)	PrediXcan	0.997866	nerve_tibial	0.999981
5865	ENSG00000153048	CARHSP1	0.222852	0.015917	0.823651	0.0427142	0.125367	9.00392e-11	4.27869e-10	24	34	34	C1	PNS. nerve, tibial (GTEx)	PrediXcan	0.997866	nerve_tibial	0.999981
5866	ENSG00000254206	NPIPB11	0.222553	0.0325559	0.823884	0.00836873	0.0232298	0.00813567	0.0180508	4	9	9	C1	PNS. nerve, tibial (GTEx)	PrediXcan	0.997866	nerve_tibial	0.999981
5867	ENSG00000188211	NCR3LG1	0.22248	0.0154829	0.82394	0.0276549	0.169041	2.65208e-14	1.67055e-13	5	8	8	C1	PNS. nerve, tibial (GTEx)	PrediXcan	0.997866	nerve_tibial	0.999981
5868	ENSG00000122870	BICC1	-0.222359	-0.00815055	0.824035	0.100022	0.210437	3.35206e-17	2.56327e-16	16	17	17	C1	PNS. nerve, tibial (GTEx)	PrediXcan	0.997866	nerve_tibial	0.999981
5869	ENSG00000025434	NR1H3	-0.222185	-0.0124504	0.82417	0.0773399	0.137643	1.76702e-11	8.96564e-11	39	48	48	C1	PNS. nerve, tibial (GTEx)	PrediXcan	0.997866	nerve_tibial	0.999981
5870	ENSG00000132275	RRP8	-0.222174	-0.00893545	0.824179	0.0398391	0.206744	2.49772e-17	1.93211e-16	22	27	27	C1	PNS. nerve, tibial (GTEx)	PrediXcan	0.997866	nerve_tibial	0.999981
5871	ENSG00000175322	ZNF519	0.221922	0.00647221	0.824374	0.316225	0.579518	1.411e-64	1.13602e-62	32	42	42	C1	PNS. nerve, tibial (GTEx)	PrediXcan	0.997866	nerve_tibial	0.999981
5872	ENSG00000157916	RER1	-0.22189	-0.0169913	0.824399	0.0555279	0.0494362	0.000114312	0.000306898	62	76	76	C1	PNS. nerve, tibial (GTEx)	PrediXcan	0.997866	nerve_tibial	0.999981
5873	ENSG00000144792	ZNF660	-0.221875	-0.00445382	0.824412	0.37622	0.520242	4.47975e-55	2.31575e-53	35	39	39	C1	PNS. nerve, tibial (GTEx)	PrediXcan	0.997866	nerve_tibial	0.999981
5874	ENSG00000105287	PRKD2	-0.221848	-0.00614976	0.824432	0.177139	0.318292	9.3105e-28	1.33093e-26	65	74	74	C1	PNS. nerve, tibial (GTEx)	PrediXcan	0.997866	nerve_tibial	0.999981
5875	ENSG00000122591	FAM126A	0.221075	0.0194812	0.825034	0.0535255	0.138961	2.92321e-11	1.45217e-10	31	39	39	C1	PNS. nerve, tibial (GTEx)	PrediXcan	0.997866	nerve_tibial	0.999981
5876	ENSG00000221990	EXOC3-AS1	-0.22077	-0.00636687	0.825271	0.153184	0.404328	9.48937e-39	2.33632e-37	39	45	45	C1	PNS. nerve, tibial (GTEx)	PrediXcan	0.997866	nerve_tibial	0.999981
5877	ENSG00000237940	LINC01238	-0.22033	-0.0114744	0.825614	0.0745452	0.224227	9.41979e-19	8.02688e-18	31	43	43	C1	PNS. nerve, tibial (GTEx)	PrediXcan	0.997866	nerve_tibial	0.999981
5878	ENSG00000248508	SRP14-AS1	0.220006	0.0138355	0.825867	0.0425714	0.403068	9.30293e-39	2.29445e-37	37	47	47	C1	PNS. nerve, tibial (GTEx)	PrediXcan	0.997866	nerve_tibial	0.999981
5879	ENSG00000237424	FOXD2-AS1	-0.21982	-0.0351198	0.826011	0.00478755	0.039868	0.000587863	0.00146615	6	8	8	C1	PNS. nerve, tibial (GTEx)	PrediXcan	0.997866	nerve_tibial	0.999981
5880	ENSG00000185684	EP400NL	0.219808	0.00480725	0.826021	0.195494	0.515684	6.30071e-54	3.10798e-52	49	60	60	C1	PNS. nerve, tibial (GTEx)	PrediXcan	0.997866	nerve_tibial	0.999981
5881	ENSG00000110786	PTPN5	-0.219621	-0.00630727	0.826166	0.103845	0.415549	2.55044e-39	6.4261e-38	30	34	34	C1	PNS. nerve, tibial (GTEx)	PrediXcan	0.997866	nerve_tibial	0.999981
5882	ENSG00000105443	CYTH2	0.219584	0.0162623	0.826195	0.0175976	0.0197942	0.0151278	0.0326341	30	39	39	C1	PNS. nerve, tibial (GTEx)	PrediXcan	0.997866	nerve_tibial	0.999981
5883	ENSG00000172273	HINFP	-0.219294	-0.00956328	0.826421	0.0680294	0.142402	1.28602e-11	6.58957e-11	29	33	33	C1	PNS. nerve, tibial (GTEx)	PrediXcan	0.997866	nerve_tibial	0.999981
5884	ENSG00000183036	PCP4	0.218841	0.00454558	0.826774	0.315021	0.468204	9.49476e-46	3.16017e-44	72	85	85	C1	PNS. nerve, tibial (GTEx)	PrediXcan	0.997866	nerve_tibial	0.999981
5885	ENSG00000116791	CRYZ	0.218763	0.0038563	0.826835	0.339227	0.55054	5.36734e-59	3.37179e-57	66	71	71	C1	PNS. nerve, tibial (GTEx)	PrediXcan	0.997866	nerve_tibial	0.999981
5886	ENSG00000108039	XPNPEP1	0.218614	0.0324099	0.826951	0.0134333	0.021315	0.0116156	0.025374	34	41	41	C1	PNS. nerve, tibial (GTEx)	PrediXcan	0.997866	nerve_tibial	0.999981
5887	ENSG00000251474	RPL32P3	-0.218429	-0.00479136	0.827095	0.322989	0.392649	1.63803e-38	3.97697e-37	62	78	78	C1	PNS. nerve, tibial (GTEx)	PrediXcan	0.997866	nerve_tibial	0.999981
5888	ENSG00000132016	C19orf57	0.218287	0.00318549	0.827205	0.0152454	0.0152804	0.0349368	0.0718376	37	48	48	C1	PNS. nerve, tibial (GTEx)	PrediXcan	0.997866	nerve_tibial	0.999981
5889	ENSG00000184226	PCDH9	0.218259	0.0116715	0.827228	0.051756	0.166917	1.32226e-13	7.97398e-13	36	45	45	C1	PNS. nerve, tibial (GTEx)	PrediXcan	0.997866	nerve_tibial	0.999981
5890	ENSG00000152726	FAM21B	-0.218252	-0.0998835	0.827233	0.000494978	0.358759	2.08528e-32	3.79385e-31	2	15	15	C1	PNS. nerve, tibial (GTEx)	PrediXcan	0.997866	nerve_tibial	0.999981
5891	ENSG00000160191	PDE9A	-0.218245	-0.0108691	0.827238	0.0393893	0.083257	2.94741e-07	1.01977e-06	21	28	28	C1	PNS. nerve, tibial (GTEx)	PrediXcan	0.997866	nerve_tibial	0.999981
5892	ENSG00000139200	PIANP	-0.217907	-0.014223	0.827501	0.0377569	0.141036	1.34934e-11	6.90391e-11	28	36	36	C1	PNS. nerve, tibial (GTEx)	PrediXcan	0.997866	nerve_tibial	0.999981
5893	ENSG00000148655	LRMDA	-0.217817	-0.0127094	0.827571	0.0624113	0.142834	8.76953e-12	4.54336e-11	30	32	32	C1	PNS. nerve, tibial (GTEx)	PrediXcan	0.997866	nerve_tibial	0.999981
5894	ENSG00000105650	PDE4C	-0.217524	-0.0202142	0.8278	0.0223343	0.0171785	0.0249408	0.0523125	23	30	30	C1	PNS. nerve, tibial (GTEx)	PrediXcan	0.997866	nerve_tibial	0.999981
5895	ENSG00000251143	AP002490.1	-0.217383	-0.00941283	0.82791	0.0726856	0.0179632	0.0198097	0.0421691	77	101	101	C1	PNS. nerve, tibial (GTEx)	PrediXcan	0.997866	nerve_tibial	0.999981
5896	ENSG00000100979	PLTP	-0.217308	-0.010909	0.827968	0.0734929	0.21846	3.57775e-18	2.94481e-17	42	48	48	C1	PNS. nerve, tibial (GTEx)	PrediXcan	0.997866	nerve_tibial	0.999981
5897	ENSG00000150867	PIP4K2A	-0.216778	-0.0151397	0.828381	0.0165957	0.0582678	2.60287e-05	7.47357e-05	17	21	21	C1	PNS. nerve, tibial (GTEx)	PrediXcan	0.997866	nerve_tibial	0.999981
5898	ENSG00000154813	DPH3	-0.216771	-0.0111993	0.828387	0.043978	0.0247325	0.00654987	0.0147117	53	65	65	C1	PNS. nerve, tibial (GTEx)	PrediXcan	0.997866	nerve_tibial	0.999981
5899	ENSG00000026297	RNASET2	0.216732	0.00806066	0.828417	0.0897938	0.223961	4.84894e-19	4.21395e-18	34	47	47	C1	PNS. nerve, tibial (GTEx)	PrediXcan	0.997866	nerve_tibial	0.999981
5900	ENSG00000171853	TRAPPC12	0.216705	0.0063593	0.828438	0.168127	0.279885	1.49231e-23	1.69414e-22	24	25	25	C1	PNS. nerve, tibial (GTEx)	PrediXcan	0.997866	nerve_tibial	0.999981
5901	ENSG00000146416	AIG1	0.216573	0.0091053	0.828541	0.0285611	0.136046	4.26917e-11	2.08973e-10	17	19	19	C1	PNS. nerve, tibial (GTEx)	PrediXcan	0.997866	nerve_tibial	0.999981
5902	ENSG00000139508	SLC46A3	0.216569	0.00877207	0.828544	0.0735057	0.100373	1.78578e-08	6.8728e-08	33	37	37	C1	PNS. nerve, tibial (GTEx)	PrediXcan	0.997866	nerve_tibial	0.999981
5903	ENSG00000125457	MIF4GD	0.216339	0.0381455	0.828724	0.00574941	0.0709813	2.62678e-06	8.30105e-06	11	19	19	C1	PNS. nerve, tibial (GTEx)	PrediXcan	0.997866	nerve_tibial	0.999981
5904	ENSG00000107281	NPDC1	-0.215822	-0.0197675	0.829127	0.0168375	0.153902	8.03545e-13	4.53175e-12	5	6	6	C1	PNS. nerve, tibial (GTEx)	PrediXcan	0.997866	nerve_tibial	0.999981
5905	ENSG00000135297	MTO1	0.215508	0.010935	0.829371	0.07421	0.165708	1.20875e-13	7.32093e-13	31	41	41	C1	PNS. nerve, tibial (GTEx)	PrediXcan	0.997866	nerve_tibial	0.999981
5906	ENSG00000119938	PPP1R3C	-0.21549	-0.0145924	0.829385	0.037083	0.0353881	0.00116019	0.00281342	26	28	28	C1	PNS. nerve, tibial (GTEx)	PrediXcan	0.997866	nerve_tibial	0.999981
5907	ENSG00000197457	STMN3	0.215433	0.0157997	0.82943	0.0230158	0.0655431	7.86238e-06	2.38717e-05	30	33	33	C1	PNS. nerve, tibial (GTEx)	PrediXcan	0.997866	nerve_tibial	0.999981
5908	ENSG00000146729	NIPSNAP2	-0.215254	-0.0100177	0.829569	0.0377711	0.0428732	0.000221954	0.000578484	24	28	28	C1	PNS. nerve, tibial (GTEx)	PrediXcan	0.997866	nerve_tibial	0.999981
5909	ENSG00000234338	AC073349.2	-0.21505	-0.00967239	0.829728	0.0476663	0.0479094	8.20564e-05	0.00022295	13	13	13	C1	PNS. nerve, tibial (GTEx)	PrediXcan	0.997866	nerve_tibial	0.999981
5910	ENSG00000197747	S100A10	0.214997	0.0137287	0.82977	0.0470021	0.0566953	3.18508e-05	9.03417e-05	41	45	45	C1	PNS. nerve, tibial (GTEx)	PrediXcan	0.997866	nerve_tibial	0.999981
5911	ENSG00000130475	FCHO1	-0.214742	-0.0194598	0.829969	0.0153193	0.070011	4.01839e-06	1.25097e-05	10	16	16	C1	PNS. nerve, tibial (GTEx)	PrediXcan	0.997866	nerve_tibial	0.999981
5912	ENSG00000188295	ZNF669	-0.214508	-0.0180877	0.830151	0.0168358	0.232887	1.65112e-19	1.47799e-18	17	25	25	C1	PNS. nerve, tibial (GTEx)	PrediXcan	0.997866	nerve_tibial	0.999981
5913	ENSG00000006459	KDM7A	-0.214182	-0.0287057	0.830405	0.0563773	0.0871588	1.29777e-07	4.64856e-07	70	78	78	C1	PNS. nerve, tibial (GTEx)	PrediXcan	0.997866	nerve_tibial	0.999981
5914	ENSG00000091317	CMTM6	-0.2141	-0.00908656	0.830469	0.0728474	0.118216	7.96991e-10	3.50661e-09	59	61	61	C1	PNS. nerve, tibial (GTEx)	PrediXcan	0.997866	nerve_tibial	0.999981
5915	ENSG00000112294	ALDH5A1	0.213519	0.00912208	0.830922	0.0746283	0.14471	8.57373e-12	4.44849e-11	9	9	9	C1	PNS. nerve, tibial (GTEx)	PrediXcan	0.997866	nerve_tibial	0.999981
5916	ENSG00000128789	PSMG2	-0.212682	-0.0198984	0.831575	0.0167024	0.0130642	0.050336	0.100967	29	39	39	C1	PNS. nerve, tibial (GTEx)	PrediXcan	0.997866	nerve_tibial	0.999981
5917	ENSG00000167107	ACSF2	0.212386	0.00888309	0.831806	0.0398244	0.112856	2.52663e-09	1.05943e-08	15	17	17	C1	PNS. nerve, tibial (GTEx)	PrediXcan	0.997866	nerve_tibial	0.999981
5918	ENSG00000237172	B3GNT9	0.211948	0.00638247	0.832147	0.00311476	0.0277418	0.00357303	0.00824894	11	13	13	C1	PNS. nerve, tibial (GTEx)	PrediXcan	0.997866	nerve_tibial	0.999981
5919	ENSG00000141556	TBCD	-0.211943	-0.0105548	0.832152	0.103242	0.0985091	2.40436e-08	9.1554e-08	52	60	60	C1	PNS. nerve, tibial (GTEx)	PrediXcan	0.997866	nerve_tibial	0.999981
5920	ENSG00000180190	TDRP	0.211893	0.00667394	0.832191	0.0267628	0.0551059	4.75867e-05	0.000132639	15	23	23	C1	PNS. nerve, tibial (GTEx)	PrediXcan	0.997866	nerve_tibial	0.999981
5921	ENSG00000198917	SPOUT1	-0.211796	-0.00829371	0.832266	0.0853529	0.181941	6.47703e-15	4.26795e-14	9	12	12	C1	PNS. nerve, tibial (GTEx)	PrediXcan	0.997866	nerve_tibial	0.999981
5922	ENSG00000125505	MBOAT7	0.211434	0.00761009	0.832548	0.039486	0.1023	1.63184e-08	6.3133e-08	96	119	119	C1	PNS. nerve, tibial (GTEx)	PrediXcan	0.997866	nerve_tibial	0.999981
5923	ENSG00000006118	TMEM132A	0.211254	0.015545	0.832689	0.0208905	0.0866583	2.25839e-07	7.9035e-07	13	15	15	C1	PNS. nerve, tibial (GTEx)	PrediXcan	0.997866	nerve_tibial	0.999981
5924	ENSG00000170113	NIPA1	-0.211134	-0.0127684	0.832783	0.0109968	0.361304	4.85757e-32	8.69089e-31	24	62	62	C1	PNS. nerve, tibial (GTEx)	PrediXcan	0.997866	nerve_tibial	0.999981
5925	ENSG00000244480	AC005154.3	0.211038	0.00799833	0.832858	0.0952073	0.283674	3.91635e-24	4.60656e-23	79	104	104	C1	PNS. nerve, tibial (GTEx)	PrediXcan	0.997866	nerve_tibial	0.999981
5926	ENSG00000151208	DLG5	0.210866	0.00454242	0.832992	0.26003	0.534272	5.08296e-57	2.82568e-55	47	53	53	C1	PNS. nerve, tibial (GTEx)	PrediXcan	0.997866	nerve_tibial	0.999981
5927	ENSG00000109775	UFSP2	0.210863	0.00374067	0.832994	0.402538	0.614674	1.15566e-72	1.45853e-70	14	15	15	C1	PNS. nerve, tibial (GTEx)	PrediXcan	0.997866	nerve_tibial	0.999981
5928	ENSG00000188372	ZP3	0.210809	0.00641183	0.833036	0.3107	0.61318	4.02893e-73	5.27488e-71	55	74	74	C1	PNS. nerve, tibial (GTEx)	PrediXcan	0.997866	nerve_tibial	0.999981
5929	ENSG00000132274	TRIM22	0.210415	0.00678475	0.833344	0.0893107	0.263012	3.87957e-22	4.01691e-21	16	21	21	C1	PNS. nerve, tibial (GTEx)	PrediXcan	0.997866	nerve_tibial	0.999981
5930	ENSG00000236333	TRHDE-AS1	-0.210125	-0.0167868	0.83357	0.0157527	0.0153219	0.0310398	0.0642489	27	33	33	C1	PNS. nerve, tibial (GTEx)	PrediXcan	0.997866	nerve_tibial	0.999981
5931	ENSG00000241484	ARHGAP8	-0.209996	-0.0149686	0.833671	0.0306047	0.117708	1.16269e-09	5.03965e-09	25	32	32	C1	PNS. nerve, tibial (GTEx)	PrediXcan	0.997866	nerve_tibial	0.999981
5932	ENSG00000188779	SKOR1	0.20999	0.0109425	0.833675	0.0570454	0.10843	4.79474e-09	1.95544e-08	16	17	17	C1	PNS. nerve, tibial (GTEx)	PrediXcan	0.997866	nerve_tibial	0.999981
5933	ENSG00000164039	BDH2	-0.209945	-0.00369185	0.83371	0.367286	0.552174	3.47622e-60	2.26504e-58	33	34	34	C1	PNS. nerve, tibial (GTEx)	PrediXcan	0.997866	nerve_tibial	0.999981
5934	ENSG00000165995	CACNB2	-0.20979	0.00254847	0.833831	0.0959499	0.049498	0.000110588	0.000297299	80	93	93	C1	PNS. nerve, tibial (GTEx)	PrediXcan	0.997866	nerve_tibial	0.999981
5935	ENSG00000135097	MSI1	0.209776	0.0335475	0.833842	0.00613567	0.053247	4.5485e-05	0.000127059	15	19	19	C1	PNS. nerve, tibial (GTEx)	PrediXcan	0.997866	nerve_tibial	0.999981
5936	ENSG00000108826	MRPL27	-0.209625	-0.00788136	0.83396	0.0927285	0.151393	8.57615e-13	4.82309e-12	37	47	47	C1	PNS. nerve, tibial (GTEx)	PrediXcan	0.997866	nerve_tibial	0.999981
5937	ENSG00000204380	PKP4-AS1	-0.209598	-0.0134037	0.833981	0.0784419	0.0393645	0.000565425	0.0014127	99	128	128	C1	PNS. nerve, tibial (GTEx)	PrediXcan	0.997866	nerve_tibial	0.999981
5938	ENSG00000170004	CHD3	-0.209448	-0.0209074	0.834099	0.0131394	0.057754	2.45705e-05	7.07519e-05	7	10	10	C1	PNS. nerve, tibial (GTEx)	PrediXcan	0.997866	nerve_tibial	0.999981
5939	ENSG00000104825	NFKBIB	-0.209413	-0.00755182	0.834126	0.0594354	0.0370717	0.000797069	0.0019638	29	34	34	C1	PNS. nerve, tibial (GTEx)	PrediXcan	0.997866	nerve_tibial	0.999981
5940	ENSG00000061337	LZTS1	0.209212	0.00579192	0.834282	0.158077	0.294135	1.1214e-25	1.44657e-24	13	13	13	C1	PNS. nerve, tibial (GTEx)	PrediXcan	0.997866	nerve_tibial	0.999981
5941	ENSG00000117620	SLC35A3	0.209013	0.00183994	0.834438	0.0360445	0.0759202	1.51646e-06	4.89947e-06	31	39	39	C1	PNS. nerve, tibial (GTEx)	PrediXcan	0.997866	nerve_tibial	0.999981
5942	ENSG00000272977	AL008721.2	0.208996	0.00450209	0.834452	0.147116	0.320161	5.49389e-31	9.3064e-30	30	39	39	C1	PNS. nerve, tibial (GTEx)	PrediXcan	0.997866	nerve_tibial	0.999981
5943	ENSG00000100991	TRPC4AP	0.208701	0.00901099	0.834682	0.0742997	0.152218	1.38033e-12	7.64613e-12	76	96	96	C1	PNS. nerve, tibial (GTEx)	PrediXcan	0.997866	nerve_tibial	0.999981
5944	ENSG00000144233	AMMECR1L	0.208506	0.0166805	0.834834	0.0243381	0.0471103	0.000121266	0.00032476	15	17	17	C1	PNS. nerve, tibial (GTEx)	PrediXcan	0.997866	nerve_tibial	0.999981
5945	ENSG00000174529	TMEM81	0.208368	0.0125595	0.834942	0.0442377	0.0420282	0.000383182	0.000975467	45	51	51	C1	PNS. nerve, tibial (GTEx)	PrediXcan	0.997866	nerve_tibial	0.999981
5946	ENSG00000272145	NFYC-AS1	-0.207976	-0.0191067	0.835248	0.0178045	0.0499251	0.000113879	0.000305912	11	12	12	C1	PNS. nerve, tibial (GTEx)	PrediXcan	0.997866	nerve_tibial	0.999981
5947	ENSG00000231999	FLJ27354	-0.207903	-0.00205906	0.835304	0.0885496	0.135184	4.57865e-11	2.23648e-10	120	148	148	C1	PNS. nerve, tibial (GTEx)	PrediXcan	0.997866	nerve_tibial	0.999981
5948	ENSG00000172650	AGAP5	-0.207771	-0.0291026	0.835408	0.0300279	0.104061	7.61387e-09	3.0475e-08	19	25	25	C1	PNS. nerve, tibial (GTEx)	PrediXcan	0.997866	nerve_tibial	0.999981
5949	ENSG00000196388	INCA1	0.207753	0.0315065	0.835422	0.0346923	0.0898165	1.2908e-07	4.62714e-07	31	36	36	C1	PNS. nerve, tibial (GTEx)	PrediXcan	0.997866	nerve_tibial	0.999981
5950	ENSG00000168453	HR	0.207653	0.0145326	0.8355	0.119929	0.145722	3.85151e-12	2.05781e-11	66	76	76	C1	PNS. nerve, tibial (GTEx)	PrediXcan	0.997866	nerve_tibial	0.999981
5951	ENSG00000107771	CCSER2	-0.207405	-0.0385979	0.835694	0.00399767	0.030686	0.0026123	0.00610336	2	5	5	C1	PNS. nerve, tibial (GTEx)	PrediXcan	0.997866	nerve_tibial	0.999981
5952	ENSG00000136986	DERL1	-0.207403	-0.0137208	0.835695	0.021572	0.0294455	0.0030866	0.00716135	21	24	24	C1	PNS. nerve, tibial (GTEx)	PrediXcan	0.997866	nerve_tibial	0.999981
5953	ENSG00000113594	LIFR	-0.207399	-0.020973	0.835698	0.0193711	0.0670223	6.43701e-06	1.96805e-05	23	26	26	C1	PNS. nerve, tibial (GTEx)	PrediXcan	0.997866	nerve_tibial	0.999981
5954	ENSG00000148396	SEC16A	-0.207223	-0.0105732	0.835836	0.116229	0.238217	4.06439e-20	3.7984e-19	34	38	38	C1	PNS. nerve, tibial (GTEx)	PrediXcan	0.997866	nerve_tibial	0.999981
5955	ENSG00000104936	DMPK	-0.207116	-0.00983905	0.83592	0.0378968	0.107453	6.66481e-09	2.67912e-08	35	47	47	C1	PNS. nerve, tibial (GTEx)	PrediXcan	0.997866	nerve_tibial	0.999981
5956	ENSG00000134884	ARGLU1	-0.207107	-0.0334622	0.835926	0.00691246	0.0246673	0.00662385	0.0148541	10	11	11	C1	PNS. nerve, tibial (GTEx)	PrediXcan	0.997866	nerve_tibial	0.999981
5957	ENSG00000069974	RAB27A	-0.206865	-0.0186279	0.836115	0.00685249	0.0329979	0.00146459	0.00351506	22	24	24	C1	PNS. nerve, tibial (GTEx)	PrediXcan	0.997866	nerve_tibial	0.999981
5958	ENSG00000095139	ARCN1	0.206751	0.0145186	0.836204	0.0242993	0.0165312	0.0258997	0.0542345	28	35	35	C1	PNS. nerve, tibial (GTEx)	PrediXcan	0.997866	nerve_tibial	0.999981
5959	ENSG00000011523	CEP68	-0.206644	-0.00577832	0.836288	0.113206	0.233947	2.76865e-19	2.44553e-18	73	97	97	C1	PNS. nerve, tibial (GTEx)	PrediXcan	0.997866	nerve_tibial	0.999981
5960	ENSG00000163041	H3F3A	0.206523	0.00443992	0.836382	0.248297	0.491912	7.16125e-50	2.95065e-48	46	58	58	C1	PNS. nerve, tibial (GTEx)	PrediXcan	0.997866	nerve_tibial	0.999981
5961	ENSG00000136732	GYPC	-0.206327	-0.00240408	0.836536	0.0475185	0.0887203	1.61377e-07	5.72627e-07	55	70	70	C1	PNS. nerve, tibial (GTEx)	PrediXcan	0.997866	nerve_tibial	0.999981
5962	ENSG00000154258	ABCA9	-0.206191	-0.0326743	0.836641	0.0137848	0.052283	7.39797e-05	0.000201827	20	25	25	C1	PNS. nerve, tibial (GTEx)	PrediXcan	0.997866	nerve_tibial	0.999981
5963	ENSG00000198771	RCSD1	-0.206088	-0.016669	0.836722	0.0351093	0.0534329	5.3842e-05	0.000149243	19	22	22	C1	PNS. nerve, tibial (GTEx)	PrediXcan	0.997866	nerve_tibial	0.999981
5964	ENSG00000116288	PARK7	-0.206046	-0.0117527	0.836755	0.00999466	0.0995796	1.79961e-08	6.92412e-08	32	46	46	C1	PNS. nerve, tibial (GTEx)	PrediXcan	0.997866	nerve_tibial	0.999981
5965	ENSG00000161036	LRWD1	0.206037	0.00890774	0.836762	0.0722602	0.280706	4.01697e-24	4.72096e-23	26	33	33	C1	PNS. nerve, tibial (GTEx)	PrediXcan	0.997866	nerve_tibial	0.999981
5966	ENSG00000197562	RAB40C	-0.205881	-0.00602834	0.836884	0.119499	0.272861	3.51604e-24	4.15665e-23	24	30	30	C1	PNS. nerve, tibial (GTEx)	PrediXcan	0.997866	nerve_tibial	0.999981
5967	ENSG00000255135	AP002360.2	0.205847	0.00791127	0.83691	0.0849118	0.16911	1.70888e-14	1.09314e-13	4	4	4	C1	PNS. nerve, tibial (GTEx)	PrediXcan	0.997866	nerve_tibial	0.999981
5968	ENSG00000230724	LINC01001	-0.20555	-0.0034368	0.837142	0.03408	0.0421706	0.000381334	0.000970941	23	27	27	C1	PNS. nerve, tibial (GTEx)	PrediXcan	0.997866	nerve_tibial	0.999981
5969	ENSG00000023902	PLEKHO1	-0.205414	-0.0238649	0.837248	0.0306933	0.0148538	0.0363318	0.0745637	23	29	29	C1	PNS. nerve, tibial (GTEx)	PrediXcan	0.997866	nerve_tibial	0.999981
5970	ENSG00000174839	DENND6A	-0.20511	-0.0170648	0.837486	0.0248543	0.0332677	0.00155873	0.00372888	19	22	22	C1	PNS. nerve, tibial (GTEx)	PrediXcan	0.997866	nerve_tibial	0.999981
5971	ENSG00000168000	BSCL2	-0.204798	-0.00881034	0.83773	0.103499	0.219655	3.50606e-19	3.07548e-18	16	18	18	C1	PNS. nerve, tibial (GTEx)	PrediXcan	0.997866	nerve_tibial	0.999981
5972	ENSG00000135976	ANKRD36	-0.204727	-0.010306	0.837785	0.0281654	0.15216	9.88645e-13	5.52891e-12	29	46	46	C1	PNS. nerve, tibial (GTEx)	PrediXcan	0.997866	nerve_tibial	0.999981
5973	ENSG00000121310	ECHDC2	0.204714	0.0127766	0.837795	0.0342367	0.0380028	0.000768428	0.00189556	86	109	109	C1	PNS. nerve, tibial (GTEx)	PrediXcan	0.997866	nerve_tibial	0.999981
5974	ENSG00000048342	CC2D2A	-0.204598	-0.0061678	0.837887	0.0248326	0.0115426	0.0661071	0.130051	31	37	37	C1	PNS. nerve, tibial (GTEx)	PrediXcan	0.997866	nerve_tibial	0.999981
5975	ENSG00000134909	ARHGAP32	-0.204571	-0.00536629	0.837908	0.193903	0.326651	4.08859e-29	6.27903e-28	25	30	30	C1	PNS. nerve, tibial (GTEx)	PrediXcan	0.997866	nerve_tibial	0.999981
5976	ENSG00000163466	ARPC2	0.204298	0.00364419	0.838121	0.211547	0.263447	1.09258e-22	1.17738e-21	58	70	70	C1	PNS. nerve, tibial (GTEx)	PrediXcan	0.997866	nerve_tibial	0.999981
5977	ENSG00000165449	SLC16A9	-0.204221	-0.0255166	0.838181	0.0437613	0.0440831	0.000275741	0.00071323	72	85	85	C1	PNS. nerve, tibial (GTEx)	PrediXcan	0.997866	nerve_tibial	0.999981
5978	ENSG00000225151	GOLGA2P7	0.203934	0.00807938	0.838405	0.149184	0.444926	1.2448e-43	3.78273e-42	30	45	45	C1	PNS. nerve, tibial (GTEx)	PrediXcan	0.997866	nerve_tibial	0.999981
5979	ENSG00000189046	ALKBH2	-0.203928	-0.0128636	0.83841	0.0428603	0.0885175	1.63543e-07	5.79725e-07	28	30	30	C1	PNS. nerve, tibial (GTEx)	PrediXcan	0.997866	nerve_tibial	0.999981
5980	ENSG00000106771	TMEM245	-0.203633	-0.00529468	0.838641	0.181845	0.231755	4.78717e-19	4.16543e-18	77	92	92	C1	PNS. nerve, tibial (GTEx)	PrediXcan	0.997866	nerve_tibial	0.999981
5981	ENSG00000162545	CAMK2N1	-0.203545	-0.0092698	0.838709	0.0434087	0.145136	5.78973e-12	3.05723e-11	32	37	37	C1	PNS. nerve, tibial (GTEx)	PrediXcan	0.997866	nerve_tibial	0.999981
5982	ENSG00000160223	ICOSLG	-0.203364	-0.0376515	0.83885	0.00681667	0.128882	8.35266e-11	3.98137e-10	20	30	30	C1	PNS. nerve, tibial (GTEx)	PrediXcan	0.997866	nerve_tibial	0.999981
5983	ENSG00000176809	LRRC37A3	0.203152	0.0137261	0.839016	0.052759	0.139327	2.17204e-11	1.09572e-10	2	3	3	C1	PNS. nerve, tibial (GTEx)	PrediXcan	0.997866	nerve_tibial	0.999981
5984	ENSG00000178568	ERBB4	-0.202689	-0.00188041	0.839378	0.0733936	0.120865	4.34629e-10	1.95527e-09	81	101	101	C1	PNS. nerve, tibial (GTEx)	PrediXcan	0.997866	nerve_tibial	0.999981
5985	ENSG00000204371	EHMT2	0.202486	0.04132	0.839537	0.00290695	0.0138415	0.0449425	0.0909798	10	12	12	C1	PNS. nerve, tibial (GTEx)	PrediXcan	0.997866	nerve_tibial	0.999981
5986	ENSG00000205476	CCDC85C	0.202296	0.0168445	0.839686	0.0243882	0.0498846	8.80886e-05	0.000238507	9	9	9	C1	PNS. nerve, tibial (GTEx)	PrediXcan	0.997866	nerve_tibial	0.999981
5987	ENSG00000185596	WASH3P	-0.20216	-0.0157099	0.839792	0.0363733	0.12628	1.22008e-10	5.73946e-10	17	25	25	C1	PNS. nerve, tibial (GTEx)	PrediXcan	0.997866	nerve_tibial	0.999981
5988	ENSG00000136868	SLC31A1	0.202114	0.0104523	0.839828	0.0523972	0.0956273	2.77763e-08	1.04855e-07	25	28	28	C1	PNS. nerve, tibial (GTEx)	PrediXcan	0.997866	nerve_tibial	0.999981
5989	ENSG00000116473	RAP1A	-0.202021	-0.00527188	0.8399	0.196578	0.297333	1.49186e-26	2.00763e-25	76	84	84	C1	PNS. nerve, tibial (GTEx)	PrediXcan	0.997866	nerve_tibial	0.999981
5990	ENSG00000099992	TBC1D10A	-0.201997	-0.0196492	0.839919	0.0155358	0.0611439	1.51965e-05	4.47527e-05	16	17	17	C1	PNS. nerve, tibial (GTEx)	PrediXcan	0.997866	nerve_tibial	0.999981
5991	ENSG00000158987	RAPGEF6	0.201901	0.00593107	0.839994	0.097547	0.285789	4.30846e-24	5.05928e-23	78	112	112	C1	PNS. nerve, tibial (GTEx)	PrediXcan	0.997866	nerve_tibial	0.999981
5992	ENSG00000205643	CDPF1	-0.201749	-0.0195286	0.840113	0.0275496	0.0368576	0.000838505	0.00206083	24	31	31	C1	PNS. nerve, tibial (GTEx)	PrediXcan	0.997866	nerve_tibial	0.999981
5993	ENSG00000151148	UBE3B	0.201744	0.00884004	0.840117	0.0548	0.139547	5.65962e-12	2.98965e-11	21	25	25	C1	PNS. nerve, tibial (GTEx)	PrediXcan	0.997866	nerve_tibial	0.999981
5994	ENSG00000185917	SETD4	0.201643	0.00644919	0.840196	0.100522	0.0175193	0.0206254	0.0437391	113	134	134	C1	PNS. nerve, tibial (GTEx)	PrediXcan	0.997866	nerve_tibial	0.999981
5995	ENSG00000170089	AC106795.1	0.201628	0.0166893	0.840208	0.0328475	0.205145	4.245e-17	3.21276e-16	15	25	25	C1	PNS. nerve, tibial (GTEx)	PrediXcan	0.997866	nerve_tibial	0.999981
5996	ENSG00000169228	RAB24	-0.2016	-0.00854757	0.840229	0.0569022	0.140537	2.11901e-11	1.06974e-10	70	80	80	C1	PNS. nerve, tibial (GTEx)	PrediXcan	0.997866	nerve_tibial	0.999981
5997	ENSG00000198720	ANKRD13B	0.201493	0.00884991	0.840313	0.0196951	0.0303481	0.00267556	0.00623866	15	19	19	C1	PNS. nerve, tibial (GTEx)	PrediXcan	0.997866	nerve_tibial	0.999981
5998	ENSG00000054148	PHPT1	0.201486	0.0162336	0.840319	0.0395871	0.0301648	0.00266847	0.00622524	60	79	79	C1	PNS. nerve, tibial (GTEx)	PrediXcan	0.997866	nerve_tibial	0.999981
5999	ENSG00000145506	NKD2	0.201443	0.0167036	0.840352	0.0256353	0.0476058	0.000146766	0.000389476	36	45	45	C1	PNS. nerve, tibial (GTEx)	PrediXcan	0.997866	nerve_tibial	0.999981
6000	ENSG00000165280	VCP	-0.201407	-0.0107549	0.840381	0.0600398	0.182205	3.37569e-15	2.26594e-14	19	25	25	C1	PNS. nerve, tibial (GTEx)	PrediXcan	0.997866	nerve_tibial	0.999981
6001	ENSG00000177156	TALDO1	-0.201339	-0.0122682	0.840433	0.016396	0.0736673	1.73249e-06	5.5666e-06	10	11	11	C1	PNS. nerve, tibial (GTEx)	PrediXcan	0.997866	nerve_tibial	0.999981
6002	ENSG00000270127	AC027020.2	-0.201021	-0.00436543	0.840682	0.515492	0.691091	1.10619e-91	5.7395e-89	36	45	45	C1	PNS. nerve, tibial (GTEx)	PrediXcan	0.997866	nerve_tibial	0.999981
6003	ENSG00000184702	SEPT5	-0.20051	-0.00974637	0.841082	0.0283864	0.0448036	0.000225916	0.000588045	15	16	16	C1	PNS. nerve, tibial (GTEx)	PrediXcan	0.997866	nerve_tibial	0.999981
6004	ENSG00000182372	CLN8	0.200365	0.0073191	0.841195	0.069487	0.163319	2.3726e-13	1.39713e-12	45	61	61	C1	PNS. nerve, tibial (GTEx)	PrediXcan	0.997866	nerve_tibial	0.999981
6005	ENSG00000179698	WDR97	0.200343	0.00316481	0.841213	0.141505	0.415788	4.74183e-39	1.17781e-37	38	51	51	C1	PNS. nerve, tibial (GTEx)	PrediXcan	0.997866	nerve_tibial	0.999981
6006	ENSG00000171135	JAGN1	-0.20028	-0.0301399	0.841261	0.0117174	0.0221257	0.0110549	0.0241944	7	9	9	C1	PNS. nerve, tibial (GTEx)	PrediXcan	0.997866	nerve_tibial	0.999981
6007	ENSG00000147912	FBXO10	0.200002	0.0185113	0.841479	0.0194813	0.0258558	0.00579681	0.0130959	12	13	13	C1	PNS. nerve, tibial (GTEx)	PrediXcan	0.997866	nerve_tibial	0.999981
6008	ENSG00000066455	GOLGA5	0.199857	0.00860547	0.841593	0.054607	0.0395419	0.00051612	0.00129321	92	115	115	C1	PNS. nerve, tibial (GTEx)	PrediXcan	0.997866	nerve_tibial	0.999981
6009	ENSG00000172661	WASHC2C	0.199215	0.00366143	0.842095	0.243818	0.318414	5.08767e-28	7.39348e-27	122	147	147	C1	PNS. nerve, tibial (GTEx)	PrediXcan	0.997866	nerve_tibial	0.999981
6010	ENSG00000117054	ACADM	-0.199051	-0.0151182	0.842223	0.0215904	0.0387919	0.000516058	0.00129321	17	22	22	C1	PNS. nerve, tibial (GTEx)	PrediXcan	0.997866	nerve_tibial	0.999981
6011	ENSG00000067208	EVI5	-0.198264	-0.00497132	0.842838	0.0473107	0.15461	5.37515e-13	3.06473e-12	47	87	87	C1	PNS. nerve, tibial (GTEx)	PrediXcan	0.997866	nerve_tibial	0.999981
6012	ENSG00000171940	ZNF217	-0.198045	-0.0103575	0.84301	0.0543207	0.218521	3.87798e-18	3.17885e-17	9	12	12	C1	PNS. nerve, tibial (GTEx)	PrediXcan	0.997866	nerve_tibial	0.999981
6013	ENSG00000262877	AC110285.2	0.197566	0.00551807	0.843385	0.268065	0.614166	3.91934e-72	4.77444e-70	16	21	21	C1	PNS. nerve, tibial (GTEx)	PrediXcan	0.997866	nerve_tibial	0.999981
6014	ENSG00000019169	MARCO	0.197051	0.0127232	0.843787	0.0625698	0.0765463	1.29738e-06	4.22575e-06	58	72	72	C1	PNS. nerve, tibial (GTEx)	PrediXcan	0.997866	nerve_tibial	0.999981
6015	ENSG00000164597	COG5	0.196999	0.00690523	0.843828	0.0419129	0.047677	0.000125556	0.000335735	60	73	73	C1	PNS. nerve, tibial (GTEx)	PrediXcan	0.997866	nerve_tibial	0.999981
6016	ENSG00000186205	MARC1	-0.196397	-0.0118023	0.844299	0.00843325	0.022502	0.00964356	0.0212316	24	28	28	C1	PNS. nerve, tibial (GTEx)	PrediXcan	0.997866	nerve_tibial	0.999981
6017	ENSG00000155275	TRMT44	0.196381	0.00499859	0.844312	0.124925	0.320359	7.31282e-28	1.0518e-26	31	42	42	C1	PNS. nerve, tibial (GTEx)	PrediXcan	0.997866	nerve_tibial	0.999981
6018	ENSG00000077616	NAALAD2	0.196187	0.00697033	0.844463	0.0389476	0.0453078	0.000223791	0.000583055	36	41	41	C1	PNS. nerve, tibial (GTEx)	PrediXcan	0.997866	nerve_tibial	0.999981
6019	ENSG00000126432	PRDX5	-0.196044	-0.010469	0.844576	0.0489452	0.0712896	1.93884e-06	6.20971e-06	30	34	34	C1	PNS. nerve, tibial (GTEx)	PrediXcan	0.997866	nerve_tibial	0.999981
6020	ENSG00000226380	AC016831.1	0.195758	0.00795128	0.844799	0.0880124	0.13	1.24368e-10	5.84655e-10	16	18	18	C1	PNS. nerve, tibial (GTEx)	PrediXcan	0.997866	nerve_tibial	0.999981
6021	ENSG00000186868	MAPT	0.195502	0.083843	0.845	0.000984665	0.0154873	0.0301211	0.0624584	1	3	3	C1	PNS. nerve, tibial (GTEx)	PrediXcan	0.997866	nerve_tibial	0.999981
6022	ENSG00000107779	BMPR1A	-0.1953	-0.0112542	0.845158	0.0403703	0.310593	1.12665e-26	1.52201e-25	11	14	14	C1	PNS. nerve, tibial (GTEx)	PrediXcan	0.997866	nerve_tibial	0.999981
6023	ENSG00000108819	PPP1R9B	0.195262	0.0237349	0.845188	0.0208359	0.0119247	0.0585292	0.116023	24	28	28	C1	PNS. nerve, tibial (GTEx)	PrediXcan	0.997866	nerve_tibial	0.999981
6024	ENSG00000134324	LPIN1	-0.194976	-0.0113637	0.845412	0.0925006	0.276161	2.82186e-23	3.15747e-22	38	47	47	C1	PNS. nerve, tibial (GTEx)	PrediXcan	0.997866	nerve_tibial	0.999981
6025	ENSG00000163161	ERCC3	0.194855	0.00578566	0.845507	0.145221	0.420905	1.43278e-40	3.79429e-39	45	58	58	C1	PNS. nerve, tibial (GTEx)	PrediXcan	0.997866	nerve_tibial	0.999981
6026	ENSG00000144579	CTDSP1	0.194645	0.0207546	0.845671	0.00837558	0.0202659	0.0128126	0.0278584	6	7	7	C1	PNS. nerve, tibial (GTEx)	PrediXcan	0.997866	nerve_tibial	0.999981
6027	ENSG00000137185	ZSCAN9	0.194639	0.0107317	0.845675	0.0582077	0.0788096	8.08414e-07	2.68494e-06	57	69	69	C1	PNS. nerve, tibial (GTEx)	PrediXcan	0.997866	nerve_tibial	0.999981
6028	ENSG00000101150	TPD52L2	0.19453	0.0122675	0.845761	0.0207619	0.0179842	0.0204918	0.0434955	29	32	32	C1	PNS. nerve, tibial (GTEx)	PrediXcan	0.997866	nerve_tibial	0.999981
6029	ENSG00000004897	CDC27	0.194002	0.0320939	0.846174	0.0183161	0.0168021	0.0234163	0.0492624	19	19	19	C1	PNS. nerve, tibial (GTEx)	PrediXcan	0.997866	nerve_tibial	0.999981
6030	ENSG00000171421	MRPL36	0.193927	0.0116998	0.846233	0.0330358	0.178234	1.74074e-14	1.11301e-13	15	20	20	C1	PNS. nerve, tibial (GTEx)	PrediXcan	0.997866	nerve_tibial	0.999981
6031	ENSG00000116885	OSCP1	-0.193879	-0.00869385	0.84627	0.0564276	0.146672	2.56954e-12	1.39793e-11	26	29	29	C1	PNS. nerve, tibial (GTEx)	PrediXcan	0.997866	nerve_tibial	0.999981
6032	ENSG00000168661	ZNF30	-0.193866	-0.00294613	0.846281	0.199096	0.242	1.506e-20	1.43716e-19	66	80	80	C1	PNS. nerve, tibial (GTEx)	PrediXcan	0.997866	nerve_tibial	0.999981
6033	ENSG00000100749	VRK1	0.193346	0.0291698	0.846688	0.0127156	0.0688754	4.94086e-06	1.52426e-05	29	34	34	C1	PNS. nerve, tibial (GTEx)	PrediXcan	0.997866	nerve_tibial	0.999981
6034	ENSG00000166908	PIP4K2C	0.193337	0.0237178	0.846695	0.00837726	0.0145771	0.0380411	0.0778777	6	7	7	C1	PNS. nerve, tibial (GTEx)	PrediXcan	0.997866	nerve_tibial	0.999981
6035	ENSG00000184508	HDDC3	-0.193192	-0.0269564	0.846809	0.00971568	0.0518977	8.01449e-05	0.00021801	9	12	12	C1	PNS. nerve, tibial (GTEx)	PrediXcan	0.997866	nerve_tibial	0.999981
6036	ENSG00000188243	COMMD6	-0.193077	-0.0263208	0.846899	0.0142137	0.0138026	0.0431512	0.0875967	13	14	14	C1	PNS. nerve, tibial (GTEx)	PrediXcan	0.997866	nerve_tibial	0.999981
6037	ENSG00000261485	PAN3-AS1	0.192973	0.00454305	0.84698	0.0290213	0.0383174	0.000648645	0.00161258	42	57	57	C1	PNS. nerve, tibial (GTEx)	PrediXcan	0.997866	nerve_tibial	0.999981
6038	ENSG00000182218	HHIPL1	0.192621	-0.00183291	0.847256	0.0183884	0.0598392	1.64677e-05	4.8293e-05	18	23	23	C1	PNS. nerve, tibial (GTEx)	PrediXcan	0.997866	nerve_tibial	0.999981
6039	ENSG00000198780	FAM169A	0.192544	0.0115555	0.847316	0.0316349	0.106937	6.64587e-09	2.67304e-08	10	10	10	C1	PNS. nerve, tibial (GTEx)	PrediXcan	0.997866	nerve_tibial	0.999981
6040	ENSG00000157637	SLC38A10	0.192451	0.00620009	0.847389	0.172612	0.308616	3.10035e-27	4.31738e-26	19	23	23	C1	PNS. nerve, tibial (GTEx)	PrediXcan	0.997866	nerve_tibial	0.999981
6041	ENSG00000185442	FAM174B	0.192438	0.00722847	0.847399	0.0743997	0.340786	1.78782e-30	2.93962e-29	28	38	38	C1	PNS. nerve, tibial (GTEx)	PrediXcan	0.997866	nerve_tibial	0.999981
6042	ENSG00000186866	POFUT2	-0.192268	-0.0140951	0.847532	0.0248035	0.0845047	3.07805e-07	1.06234e-06	11	14	14	C1	PNS. nerve, tibial (GTEx)	PrediXcan	0.997866	nerve_tibial	0.999981
6043	ENSG00000154359	LONRF1	0.191987	0.0276583	0.847753	0.00816238	0.0443195	0.000284826	0.000735508	3	3	3	C1	PNS. nerve, tibial (GTEx)	PrediXcan	0.997866	nerve_tibial	0.999981
6044	ENSG00000132680	KIAA0907	-0.191838	-0.023579	0.847869	0.0216093	0.0255201	0.00596856	0.0134687	17	18	18	C1	PNS. nerve, tibial (GTEx)	PrediXcan	0.997866	nerve_tibial	0.999981
6045	ENSG00000231925	TAPBP	-0.191702	-0.00621575	0.847976	0.0881885	0.205217	1.07753e-16	7.92811e-16	84	95	95	C1	PNS. nerve, tibial (GTEx)	PrediXcan	0.997866	nerve_tibial	0.999981
6046	ENSG00000120675	DNAJC15	0.191675	0.00372277	0.847997	0.44759	0.679247	3.41877e-88	1.45132e-85	50	58	58	C1	PNS. nerve, tibial (GTEx)	PrediXcan	0.997866	nerve_tibial	0.999981
6047	ENSG00000259877	AC009113.1	0.191425	0.00924984	0.848193	0.049943	0.170638	5.54011e-14	3.4387e-13	24	33	33	C1	PNS. nerve, tibial (GTEx)	PrediXcan	0.997866	nerve_tibial	0.999981
6048	ENSG00000158411	MITD1	-0.191381	-0.00780567	0.848227	0.0629459	0.117438	9.32676e-10	4.07926e-09	66	79	79	C1	PNS. nerve, tibial (GTEx)	PrediXcan	0.997866	nerve_tibial	0.999981
6049	ENSG00000099994	SUSD2	-0.191348	-0.00901361	0.848253	0.128039	0.280733	1.10552e-24	1.34088e-23	24	28	28	C1	PNS. nerve, tibial (GTEx)	PrediXcan	0.997866	nerve_tibial	0.999981
6050	ENSG00000134824	FADS2	-0.191106	-0.00544387	0.848443	0.151257	0.260836	1.89794e-22	1.99762e-21	8	8	8	C1	PNS. nerve, tibial (GTEx)	PrediXcan	0.997866	nerve_tibial	0.999981
6051	ENSG00000059377	TBXAS1	-0.191102	-0.0275355	0.848446	0.00764145	0.0149731	0.0368948	0.0756417	10	10	10	C1	PNS. nerve, tibial (GTEx)	PrediXcan	0.997866	nerve_tibial	0.999981
6052	ENSG00000148943	LIN7C	0.190982	0.0178852	0.84854	0.0139763	0.0640475	1.05844e-05	3.16965e-05	18	24	24	C1	PNS. nerve, tibial (GTEx)	PrediXcan	0.997866	nerve_tibial	0.999981
6053	ENSG00000073111	MCM2	0.190938	0.0149948	0.848574	0.0459362	0.0314323	0.0017254	0.00410934	34	41	41	C1	PNS. nerve, tibial (GTEx)	PrediXcan	0.997866	nerve_tibial	0.999981
6054	ENSG00000136014	USP44	-0.190922	-0.00783763	0.848586	0.0392114	0.0734841	2.26858e-06	7.21303e-06	34	43	43	C1	PNS. nerve, tibial (GTEx)	PrediXcan	0.997866	nerve_tibial	0.999981
6055	ENSG00000129003	VPS13C	0.19069	0.00703725	0.848768	0.0847095	0.192641	5.03498e-16	3.56418e-15	33	38	38	C1	PNS. nerve, tibial (GTEx)	PrediXcan	0.997866	nerve_tibial	0.999981
6056	ENSG00000173517	PEAK1	0.190402	0.0101088	0.848994	0.0526048	0.199561	1.59197e-16	1.16277e-15	22	27	27	C1	PNS. nerve, tibial (GTEx)	PrediXcan	0.997866	nerve_tibial	0.999981
6057	ENSG00000168056	LTBP3	0.190244	0.00786129	0.849118	0.0679696	0.163964	2.58292e-13	1.51779e-12	15	17	17	C1	PNS. nerve, tibial (GTEx)	PrediXcan	0.997866	nerve_tibial	0.999981
6058	ENSG00000256229	ZNF486	0.19019	0.0203674	0.84916	0.0505222	0.0138073	0.0443095	0.0897789	84	98	98	C1	PNS. nerve, tibial (GTEx)	PrediXcan	0.997866	nerve_tibial	0.999981
6059	ENSG00000169398	PTK2	-0.189751	-0.0169069	0.849504	0.018479	0.0607361	1.92162e-05	5.59899e-05	9	12	12	C1	PNS. nerve, tibial (GTEx)	PrediXcan	0.997866	nerve_tibial	0.999981
6060	ENSG00000187079	TEAD1	-0.188997	-0.018045	0.850095	0.0099776	0.0158191	0.0311365	0.06443	12	13	13	C1	PNS. nerve, tibial (GTEx)	PrediXcan	0.997866	nerve_tibial	0.999981
6061	ENSG00000096093	EFHC1	-0.188851	-0.0120048	0.850209	0.0543902	0.0590573	1.71127e-05	5.00797e-05	36	42	42	C1	PNS. nerve, tibial (GTEx)	PrediXcan	0.997866	nerve_tibial	0.999981
6062	ENSG00000197150	ABCB8	0.188434	0.00781489	0.850536	0.0726138	0.148447	4.94084e-12	2.62083e-11	32	37	37	C1	PNS. nerve, tibial (GTEx)	PrediXcan	0.997866	nerve_tibial	0.999981
6063	ENSG00000244687	UBE2V1	-0.188341	-0.00053545	0.850609	0.0583095	0.0108702	0.0727521	0.141987	70	89	89	C1	PNS. nerve, tibial (GTEx)	PrediXcan	0.997866	nerve_tibial	0.999981
6064	ENSG00000164171	ITGA2	-0.188236	-0.0116647	0.850691	0.0484646	0.0254077	0.00524176	0.0118899	49	58	58	C1	PNS. nerve, tibial (GTEx)	PrediXcan	0.997866	nerve_tibial	0.999981
6065	ENSG00000150907	FOXO1	-0.188159	-0.0162625	0.850752	0.0319505	0.0252948	0.00640668	0.0144086	33	39	39	C1	PNS. nerve, tibial (GTEx)	PrediXcan	0.997866	nerve_tibial	0.999981
6066	ENSG00000174652	ZNF266	-0.188148	-0.00325078	0.850761	0.427378	0.748458	2.61107e-112	9.14461e-109	77	104	104	C1	PNS. nerve, tibial (GTEx)	PrediXcan	0.997866	nerve_tibial	0.999981
6067	ENSG00000215790	SLC35E2	0.188056	0.0117418	0.850833	0.0879055	0.383138	1.57839e-35	3.35025e-34	37	55	55	C1	PNS. nerve, tibial (GTEx)	PrediXcan	0.997866	nerve_tibial	0.999981
6068	ENSG00000071246	VASH1	-0.187977	-0.0111702	0.850895	0.0320676	0.108461	4.48862e-09	1.83809e-08	44	58	58	C1	PNS. nerve, tibial (GTEx)	PrediXcan	0.997866	nerve_tibial	0.999981
6069	ENSG00000105223	PLD3	-0.187976	-0.0181967	0.850896	0.0183109	0.0567771	2.90439e-05	8.29343e-05	35	47	47	C1	PNS. nerve, tibial (GTEx)	PrediXcan	0.997866	nerve_tibial	0.999981
6070	ENSG00000104852	SNRNP70	0.187697	0.00695709	0.851114	0.106278	0.224717	1.33882e-18	1.13122e-17	19	25	25	C1	PNS. nerve, tibial (GTEx)	PrediXcan	0.997866	nerve_tibial	0.999981
6071	ENSG00000175166	PSMD2	0.187685	0.0129441	0.851124	0.0386447	0.222603	1.11397e-18	9.46365e-18	44	56	56	C1	PNS. nerve, tibial (GTEx)	PrediXcan	0.997866	nerve_tibial	0.999981
6072	ENSG00000101049	SGK2	0.187506	0.010005	0.851264	0.0386595	0.0732474	2.39531e-06	7.59527e-06	32	36	36	C1	PNS. nerve, tibial (GTEx)	PrediXcan	0.997866	nerve_tibial	0.999981
6073	ENSG00000145982	FARS2	0.187381	0.0180244	0.851362	0.0216172	0.0325765	0.00170581	0.00406645	6	8	8	C1	PNS. nerve, tibial (GTEx)	PrediXcan	0.997866	nerve_tibial	0.999981
6074	ENSG00000131620	ANO1	-0.187274	-0.00383075	0.851446	0.0427766	0.0251672	0.00636782	0.0143235	60	71	71	C1	PNS. nerve, tibial (GTEx)	PrediXcan	0.997866	nerve_tibial	0.999981
6075	ENSG00000134504	KCTD1	0.187128	0.00250509	0.85156	0.248108	0.314137	1.96717e-27	2.76688e-26	49	56	56	C1	PNS. nerve, tibial (GTEx)	PrediXcan	0.997866	nerve_tibial	0.999981
6076	ENSG00000139537	CCDC65	0.187114	0.00818737	0.851571	0.0554191	0.184479	5.70386e-15	3.77446e-14	25	32	32	C1	PNS. nerve, tibial (GTEx)	PrediXcan	0.997866	nerve_tibial	0.999981
6077	ENSG00000225648	SBDSP1	0.187024	0.0144368	0.851641	0.00961138	0.0597468	2.27913e-05	6.5818e-05	14	15	15	C1	PNS. nerve, tibial (GTEx)	PrediXcan	0.997866	nerve_tibial	0.999981
6078	ENSG00000203685	STUM	-0.186664	-0.00186236	0.851924	0.350507	0.488211	2.89572e-50	1.21093e-48	90	103	103	C1	PNS. nerve, tibial (GTEx)	PrediXcan	0.997866	nerve_tibial	0.999981
6079	ENSG00000257218	GATC	0.186646	0.00635854	0.851938	0.0727911	0.186706	3.07116e-15	2.06647e-14	121	151	151	C1	PNS. nerve, tibial (GTEx)	PrediXcan	0.997866	nerve_tibial	0.999981
6080	ENSG00000174547	MRPL11	0.186626	0.0408872	0.851954	0.00444049	0.0213835	0.0123205	0.0268677	2	2	2	C1	PNS. nerve, tibial (GTEx)	PrediXcan	0.997866	nerve_tibial	0.999981
6081	ENSG00000267272	LINC01140	-0.186507	-0.024889	0.852047	0.0228157	0.0411396	0.000454915	0.00114621	9	9	9	C1	PNS. nerve, tibial (GTEx)	PrediXcan	0.997866	nerve_tibial	0.999981
6082	ENSG00000184381	PLA2G6	0.186461	0.00631372	0.852083	0.11323	0.255885	1.78178e-21	1.77911e-20	20	25	25	C1	PNS. nerve, tibial (GTEx)	PrediXcan	0.997866	nerve_tibial	0.999981
6083	ENSG00000131143	COX4I1	-0.186319	-0.00656853	0.852195	0.0503894	0.127991	1.69069e-10	7.85305e-10	17	20	20	C1	PNS. nerve, tibial (GTEx)	PrediXcan	0.997866	nerve_tibial	0.999981
6084	ENSG00000186479	RGS7BP	-0.18576	-0.0080034	0.852633	0.0343549	0.0322858	0.00179033	0.00425747	65	71	71	C1	PNS. nerve, tibial (GTEx)	PrediXcan	0.997866	nerve_tibial	0.999981
6085	ENSG00000145882	PCYOX1L	-0.185615	-0.0152299	0.852747	0.0251606	0.109944	4.75956e-09	1.94166e-08	14	15	15	C1	PNS. nerve, tibial (GTEx)	PrediXcan	0.997866	nerve_tibial	0.999981
6086	ENSG00000204348	DXO	0.185557	0.00826352	0.852792	0.0387541	0.0851513	2.96355e-07	1.02434e-06	37	43	43	C1	PNS. nerve, tibial (GTEx)	PrediXcan	0.997866	nerve_tibial	0.999981
6087	ENSG00000137106	GRHPR	-0.185202	-0.00624253	0.853071	0.122695	0.272504	7.42695e-23	8.08424e-22	28	33	33	C1	PNS. nerve, tibial (GTEx)	PrediXcan	0.997866	nerve_tibial	0.999981
6088	ENSG00000085982	USP40	-0.184836	-0.00586887	0.853358	0.13058	0.328575	2.01914e-28	2.99641e-27	4	6	6	C1	PNS. nerve, tibial (GTEx)	PrediXcan	0.997866	nerve_tibial	0.999981
6089	ENSG00000187954	CYHR1	0.184817	0.0187365	0.853372	0.0151988	0.0635726	1.06615e-05	3.19072e-05	8	10	10	C1	PNS. nerve, tibial (GTEx)	PrediXcan	0.997866	nerve_tibial	0.999981
6090	ENSG00000063761	ADCK1	0.184675	0.0112202	0.853484	0.0342483	0.119816	8.84345e-10	3.87271e-09	18	21	21	C1	PNS. nerve, tibial (GTEx)	PrediXcan	0.997866	nerve_tibial	0.999981
6091	ENSG00000123106	CCDC91	-0.184614	0.0034737	0.853532	0.0583867	0.115791	1.3586e-09	5.84183e-09	26	27	27	C1	PNS. nerve, tibial (GTEx)	PrediXcan	0.997866	nerve_tibial	0.999981
6092	ENSG00000042493	CAPG	-0.184582	-0.00576482	0.853557	0.107139	0.185421	8.23928e-16	5.74821e-15	81	94	94	C1	PNS. nerve, tibial (GTEx)	PrediXcan	0.997866	nerve_tibial	0.999981
6093	ENSG00000087253	LPCAT2	-0.184509	-0.023206	0.853614	0.00848782	0.0435988	0.000326572	0.000839594	8	9	9	C1	PNS. nerve, tibial (GTEx)	PrediXcan	0.997866	nerve_tibial	0.999981
6094	ENSG00000261428	AC097461.1	0.184501	0.00365319	0.853621	0.185394	0.340993	1.40986e-30	2.3457e-29	16	21	21	C1	PNS. nerve, tibial (GTEx)	PrediXcan	0.997866	nerve_tibial	0.999981
6095	ENSG00000146223	RPL7L1	0.184481	0.00948427	0.853636	0.0464907	0.128413	1.67943e-10	7.80337e-10	20	21	21	C1	PNS. nerve, tibial (GTEx)	PrediXcan	0.997866	nerve_tibial	0.999981
6096	ENSG00000133818	RRAS2	0.184422	0.0115475	0.853683	0.0339682	0.0930982	7.20764e-08	2.63565e-07	50	61	61	C1	PNS. nerve, tibial (GTEx)	PrediXcan	0.997866	nerve_tibial	0.999981
6097	ENSG00000117151	CTBS	0.184398	0.0119876	0.853701	0.0445528	0.0720692	2.17176e-06	6.91774e-06	23	23	23	C1	PNS. nerve, tibial (GTEx)	PrediXcan	0.997866	nerve_tibial	0.999981
6098	ENSG00000119431	HDHD3	0.184051	0.00433353	0.853974	0.154208	0.342329	3.00825e-30	4.91171e-29	29	38	38	C1	PNS. nerve, tibial (GTEx)	PrediXcan	0.997866	nerve_tibial	0.999981
6099	ENSG00000160075	SSU72	0.184032	0.0176467	0.853988	0.01486	0.0664165	7.4793e-06	2.27629e-05	4	4	4	C1	PNS. nerve, tibial (GTEx)	PrediXcan	0.997866	nerve_tibial	0.999981
6100	ENSG00000136111	TBC1D4	0.183461	0.00344729	0.854436	0.31161	0.397387	2.61573e-37	6.03687e-36	78	88	88	C1	PNS. nerve, tibial (GTEx)	PrediXcan	0.997866	nerve_tibial	0.999981
6101	ENSG00000183520	UTP11	-0.183204	-0.00623744	0.854638	0.0449636	0.102892	1.01366e-08	4.00688e-08	22	26	26	C1	PNS. nerve, tibial (GTEx)	PrediXcan	0.997866	nerve_tibial	0.999981
6102	ENSG00000169169	CPT1C	0.182868	0.0135608	0.854902	0.0161693	0.0618628	7.48819e-06	2.2785e-05	5	5	5	C1	PNS. nerve, tibial (GTEx)	PrediXcan	0.997866	nerve_tibial	0.999981
6103	ENSG00000168481	LGI3	-0.182779	-0.0126194	0.854972	0.0315575	0.0675463	4.35685e-06	1.35183e-05	5	7	7	C1	PNS. nerve, tibial (GTEx)	PrediXcan	0.997866	nerve_tibial	0.999981
6104	ENSG00000225756	DBH-AS1	0.182575	0.00542059	0.855131	0.162753	0.300385	5.84363e-26	7.63651e-25	44	53	53	C1	PNS. nerve, tibial (GTEx)	PrediXcan	0.997866	nerve_tibial	0.999981
6105	ENSG00000169660	HEXDC	-0.182499	0.0198733	0.855191	0.0510485	0.122002	6.21989e-10	2.76442e-09	57	66	66	C1	PNS. nerve, tibial (GTEx)	PrediXcan	0.997866	nerve_tibial	0.999981
6106	ENSG00000107223	EDF1	0.182469	0.0213015	0.855214	0.00921826	0.0608299	1.26607e-05	3.75769e-05	5	7	7	C1	PNS. nerve, tibial (GTEx)	PrediXcan	0.997866	nerve_tibial	0.999981
6107	ENSG00000205583	STAG3L1	-0.182298	-0.00318991	0.855349	0.146736	0.423099	9.83691e-40	2.5147e-38	97	123	123	C1	PNS. nerve, tibial (GTEx)	PrediXcan	0.997866	nerve_tibial	0.999981
6108	ENSG00000155252	PI4K2A	-0.18205	-0.018894	0.855543	0.0154951	0.0606269	1.21925e-05	3.62487e-05	13	13	13	C1	PNS. nerve, tibial (GTEx)	PrediXcan	0.997866	nerve_tibial	0.999981
6109	ENSG00000135437	RDH5	-0.181958	-0.00560382	0.855616	0.0611737	0.280748	3.66041e-24	4.32003e-23	19	23	23	C1	PNS. nerve, tibial (GTEx)	PrediXcan	0.997866	nerve_tibial	0.999981
6110	ENSG00000127585	FBXL16	-0.181839	-0.00622517	0.855709	0.0710227	0.267243	2.159e-22	2.26049e-21	9	13	13	C1	PNS. nerve, tibial (GTEx)	PrediXcan	0.997866	nerve_tibial	0.999981
6111	ENSG00000088836	SLC4A11	-0.181728	-0.00767006	0.855796	0.0522669	0.0818988	4.80923e-07	1.63248e-06	26	31	31	C1	PNS. nerve, tibial (GTEx)	PrediXcan	0.997866	nerve_tibial	0.999981
6112	ENSG00000203896	LIME1	-0.181235	-0.00587524	0.856183	0.202591	0.305844	7.78798e-28	1.11785e-26	87	112	112	C1	PNS. nerve, tibial (GTEx)	PrediXcan	0.997866	nerve_tibial	0.999981
6113	ENSG00000135720	DYNC1LI2	0.180834	0.0172448	0.856498	0.015198	0.0252564	0.00608229	0.0137165	16	17	17	C1	PNS. nerve, tibial (GTEx)	PrediXcan	0.997866	nerve_tibial	0.999981
6114	ENSG00000174705	SH3PXD2B	0.180486	0.0132116	0.856771	0.0359552	0.0614847	1.36261e-05	4.03056e-05	25	27	27	C1	PNS. nerve, tibial (GTEx)	PrediXcan	0.997866	nerve_tibial	0.999981
6115	ENSG00000136404	TM6SF1	0.180375	0.0299601	0.856858	0.00988784	0.0299728	0.00296607	0.00689083	8	9	9	C1	PNS. nerve, tibial (GTEx)	PrediXcan	0.997866	nerve_tibial	0.999981
6116	ENSG00000139725	RHOF	-0.180156	-0.00485931	0.85703	0.0347021	0.134263	3.2775e-11	1.61956e-10	20	27	27	C1	PNS. nerve, tibial (GTEx)	PrediXcan	0.997866	nerve_tibial	0.999981
6117	ENSG00000133835	HSD17B4	0.179937	0.00524263	0.857202	0.0948111	0.211078	1.34722e-17	1.06388e-16	55	66	66	C1	PNS. nerve, tibial (GTEx)	PrediXcan	0.997866	nerve_tibial	0.999981
6118	ENSG00000152527	PLEKHH2	-0.179423	-0.00183783	0.857606	0.334714	0.417397	1.76456e-39	4.4782e-38	77	95	95	C1	PNS. nerve, tibial (GTEx)	PrediXcan	0.997866	nerve_tibial	0.999981
6119	ENSG00000229619	MBNL1-AS1	-0.179058	-0.00813118	0.857892	0.0313135	0.052203	4.95721e-05	0.000137898	28	43	43	C1	PNS. nerve, tibial (GTEx)	PrediXcan	0.997866	nerve_tibial	0.999981
6120	ENSG00000106868	SUSD1	-0.178736	-0.008225	0.858145	0.0795529	0.295321	6.25648e-26	8.16841e-25	10	13	13	C1	PNS. nerve, tibial (GTEx)	PrediXcan	0.997866	nerve_tibial	0.999981
6121	ENSG00000230074	AL162231.2	-0.178645	-0.00234715	0.858216	0.158876	0.351933	4.8474e-31	8.23118e-30	61	69	69	C1	PNS. nerve, tibial (GTEx)	PrediXcan	0.997866	nerve_tibial	0.999981
6122	ENSG00000112079	STK38	0.178621	0.012957	0.858235	0.0434991	0.0637569	8.31029e-06	2.51336e-05	61	71	71	C1	PNS. nerve, tibial (GTEx)	PrediXcan	0.997866	nerve_tibial	0.999981
6123	ENSG00000065600	TMEM206	-0.178553	-0.0151161	0.858289	0.0256207	0.0325847	0.0015003	0.003595	23	23	23	C1	PNS. nerve, tibial (GTEx)	PrediXcan	0.997866	nerve_tibial	0.999981
6124	ENSG00000237188	AC242426.3	0.177982	0.0118694	0.858737	0.0490534	0.15256	2.37039e-12	1.29109e-11	58	68	68	C1	PNS. nerve, tibial (GTEx)	PrediXcan	0.997866	nerve_tibial	0.999981
6125	ENSG00000167526	RPL13	0.177863	0.00585106	0.858831	0.0666644	0.141825	1.52847e-11	7.78913e-11	15	19	19	C1	PNS. nerve, tibial (GTEx)	PrediXcan	0.997866	nerve_tibial	0.999981
6126	ENSG00000151490	PTPRO	-0.17778	-0.0151631	0.858896	0.119176	0.0545236	4.08115e-05	0.000114414	106	119	119	C1	PNS. nerve, tibial (GTEx)	PrediXcan	0.997866	nerve_tibial	0.999981
6127	ENSG00000169519	METTL15	-0.177574	-0.00580628	0.859057	0.0631743	0.0828122	4.38107e-07	1.49281e-06	56	67	67	C1	PNS. nerve, tibial (GTEx)	PrediXcan	0.997866	nerve_tibial	0.999981
6128	ENSG00000162551	ALPL	-0.177573	-0.0149108	0.859058	0.012381	0.022886	0.00941803	0.0207612	13	17	17	C1	PNS. nerve, tibial (GTEx)	PrediXcan	0.997866	nerve_tibial	0.999981
6129	ENSG00000164659	KIAA1324L	0.177292	0.0225522	0.859279	0.00879615	0.0320326	0.00191146	0.00452936	6	7	7	C1	PNS. nerve, tibial (GTEx)	PrediXcan	0.997866	nerve_tibial	0.999981
6130	ENSG00000198089	SFI1	-0.177265	-0.00569907	0.8593	0.123109	0.265824	1.47919e-22	1.57222e-21	28	36	36	C1	PNS. nerve, tibial (GTEx)	PrediXcan	0.997866	nerve_tibial	0.999981
6131	ENSG00000259953	AL138756.1	-0.176957	-0.0125507	0.859542	0.0512211	0.112183	2.55304e-09	1.07019e-08	64	86	86	C1	PNS. nerve, tibial (GTEx)	PrediXcan	0.997866	nerve_tibial	0.999981
6132	ENSG00000185379	RAD51D	-0.176811	-0.0205271	0.859657	0.00462293	0.0318865	0.00215431	0.00508104	9	10	10	C1	PNS. nerve, tibial (GTEx)	PrediXcan	0.997866	nerve_tibial	0.999981
6133	ENSG00000182253	SYNM	-0.176441	-0.00579387	0.859947	0.116393	0.293001	2.57981e-25	3.26179e-24	24	27	27	C1	PNS. nerve, tibial (GTEx)	PrediXcan	0.997866	nerve_tibial	0.999981
6134	ENSG00000246339	EXTL3-AS1	-0.176089	-0.0266224	0.860224	0.00449264	0.0119471	0.0568571	0.112884	15	17	17	C1	PNS. nerve, tibial (GTEx)	PrediXcan	0.997866	nerve_tibial	0.999981
6135	ENSG00000105778	AVL9	-0.17559	-0.01248	0.860616	0.0229736	0.0879334	2.01905e-07	7.09427e-07	13	17	17	C1	PNS. nerve, tibial (GTEx)	PrediXcan	0.997866	nerve_tibial	0.999981
6136	ENSG00000148459	PDSS1	0.175548	0.0110506	0.860649	0.0316398	0.0400095	0.000569	0.00142088	31	34	34	C1	PNS. nerve, tibial (GTEx)	PrediXcan	0.997866	nerve_tibial	0.999981
6137	ENSG00000138593	SECISBP2L	-0.175366	-0.0117978	0.860792	0.0392337	0.109712	3.80629e-09	1.56784e-08	19	21	21	C1	PNS. nerve, tibial (GTEx)	PrediXcan	0.997866	nerve_tibial	0.999981
6138	ENSG00000184207	PGP	0.175359	0.00427663	0.860798	0.0401072	0.280364	5.51857e-24	6.42641e-23	15	18	18	C1	PNS. nerve, tibial (GTEx)	PrediXcan	0.997866	nerve_tibial	0.999981
6139	ENSG00000101608	MYL12A	-0.175175	-0.010133	0.860942	0.0251241	0.0488565	0.000128497	0.00034301	42	53	53	C1	PNS. nerve, tibial (GTEx)	PrediXcan	0.997866	nerve_tibial	0.999981
6140	ENSG00000012779	ALOX5	-0.175162	-0.0145932	0.860953	0.061006	0.158951	1.38825e-13	8.34678e-13	23	28	28	C1	PNS. nerve, tibial (GTEx)	PrediXcan	0.997866	nerve_tibial	0.999981
6141	ENSG00000225791	TRAM2-AS1	-0.175094	-0.00222901	0.861006	0.0617062	0.0747791	1.52402e-06	4.92048e-06	51	61	61	C1	PNS. nerve, tibial (GTEx)	PrediXcan	0.997866	nerve_tibial	0.999981
6142	ENSG00000138050	THUMPD2	-0.174833	-0.000747975	0.861211	0.0398144	0.0108455	0.0746904	0.145507	35	38	38	C1	PNS. nerve, tibial (GTEx)	PrediXcan	0.997866	nerve_tibial	0.999981
6143	ENSG00000124155	PIGT	-0.174763	-0.0122317	0.861266	0.0903831	0.0979037	2.95425e-08	1.11313e-07	125	153	153	C1	PNS. nerve, tibial (GTEx)	PrediXcan	0.997866	nerve_tibial	0.999981
6144	ENSG00000253305	PCDHGB6	0.174647	0.0165753	0.861357	0.0238494	0.0886289	1.70668e-07	6.03914e-07	45	53	53	C1	PNS. nerve, tibial (GTEx)	PrediXcan	0.997866	nerve_tibial	0.999981
6145	ENSG00000100077	GRK3	0.174639	0.00529765	0.861364	0.113628	0.262192	6.33789e-22	6.50935e-21	45	62	62	C1	PNS. nerve, tibial (GTEx)	PrediXcan	0.997866	nerve_tibial	0.999981
6146	ENSG00000167799	NUDT8	0.174531	0.013338	0.861448	0.0190804	0.0566766	3.66867e-05	0.000103305	10	12	12	C1	PNS. nerve, tibial (GTEx)	PrediXcan	0.997866	nerve_tibial	0.999981
6147	ENSG00000272779	AC245060.4	-0.174525	-0.00461738	0.861453	0.270607	0.443438	3.14403e-43	9.31179e-42	15	21	21	C1	PNS. nerve, tibial (GTEx)	PrediXcan	0.997866	nerve_tibial	0.999981
6148	ENSG00000261616	AC036108.3	-0.174475	-0.00761826	0.861492	0.0109627	0.0224933	0.00923952	0.0203965	21	29	29	C1	PNS. nerve, tibial (GTEx)	PrediXcan	0.997866	nerve_tibial	0.999981
6149	ENSG00000104408	EIF3E	-0.17443	-0.0152496	0.861527	0.0171378	0.0749409	1.52699e-06	4.92779e-06	23	32	32	C1	PNS. nerve, tibial (GTEx)	PrediXcan	0.997866	nerve_tibial	0.999981
6150	ENSG00000122687	MRM2	0.174377	0.00630286	0.861569	0.145352	0.223165	1.79039e-18	1.50189e-17	17	18	18	C1	PNS. nerve, tibial (GTEx)	PrediXcan	0.997866	nerve_tibial	0.999981
6151	ENSG00000125818	PSMF1	0.174181	0.00604407	0.861723	0.12327	0.344746	1.77379e-30	2.91998e-29	39	50	50	C1	PNS. nerve, tibial (GTEx)	PrediXcan	0.997866	nerve_tibial	0.999981
6152	ENSG00000173221	GLRX	-0.173961	-0.0127504	0.861896	0.0181798	0.0160762	0.0297387	0.0617286	12	15	15	C1	PNS. nerve, tibial (GTEx)	PrediXcan	0.997866	nerve_tibial	0.999981
6153	ENSG00000028839	TBPL1	0.173323	0.00704787	0.862398	0.0606557	0.0711769	2.56002e-06	8.09923e-06	69	79	79	C1	PNS. nerve, tibial (GTEx)	PrediXcan	0.997866	nerve_tibial	0.999981
6154	ENSG00000149179	C11orf49	-0.17332	-0.0115234	0.8624	0.0813207	0.0646065	8.01613e-06	2.43175e-05	63	82	82	C1	PNS. nerve, tibial (GTEx)	PrediXcan	0.997866	nerve_tibial	0.999981
6155	ENSG00000141560	FN3KRP	-0.173114	-0.00824267	0.862562	0.147148	0.6532	2.18217e-82	5.36317e-80	36	50	50	C1	PNS. nerve, tibial (GTEx)	PrediXcan	0.997866	nerve_tibial	0.999981
6156	ENSG00000161202	DVL3	0.173027	0.00879591	0.86263	0.0495411	0.137361	3.20891e-11	1.58679e-10	10	15	15	C1	PNS. nerve, tibial (GTEx)	PrediXcan	0.997866	nerve_tibial	0.999981
6157	ENSG00000122299	ZC3H7A	-0.172048	-0.368269	0.8634	2.77616e-05	0.0102086	0.0837393	0.161986	1	2	2	C1	PNS. nerve, tibial (GTEx)	PrediXcan	0.997866	nerve_tibial	0.999981
6158	ENSG00000103197	TSC2	-0.172022	-0.010194	0.86342	0.0654283	0.0479374	4.8467e-05	0.000134931	16	20	20	C1	PNS. nerve, tibial (GTEx)	PrediXcan	0.997866	nerve_tibial	0.999981
6159	ENSG00000077549	CAPZB	-0.171111	-0.0108445	0.864136	0.0385955	0.117615	7.96821e-10	3.50661e-09	21	22	22	C1	PNS. nerve, tibial (GTEx)	PrediXcan	0.997866	nerve_tibial	0.999981
6160	ENSG00000138029	HADHB	-0.171048	-0.00581383	0.864186	0.00887117	0.0141704	0.0297429	0.0617286	12	15	15	C1	PNS. nerve, tibial (GTEx)	PrediXcan	0.997866	nerve_tibial	0.999981
6161	ENSG00000078098	FAP	0.170997	0.0168621	0.864226	0.00744993	0.0172545	0.0203256	0.043195	39	44	44	C1	PNS. nerve, tibial (GTEx)	PrediXcan	0.997866	nerve_tibial	0.999981
6162	ENSG00000219665	AC008770.1	0.170678	0.00552176	0.864477	0.0159254	0.0717709	2.36869e-06	7.51427e-06	50	60	60	C1	PNS. nerve, tibial (GTEx)	PrediXcan	0.997866	nerve_tibial	0.999981
6163	ENSG00000140403	DNAJA4	-0.170614	-0.00419997	0.864528	0.0885135	0.182528	4.81366e-15	3.2005e-14	30	33	33	C1	PNS. nerve, tibial (GTEx)	PrediXcan	0.997866	nerve_tibial	0.999981
6164	ENSG00000135047	CTSL	0.170597	0.00900963	0.864541	0.0288422	0.0653179	7.38824e-06	2.24906e-05	30	39	39	C1	PNS. nerve, tibial (GTEx)	PrediXcan	0.997866	nerve_tibial	0.999981
6165	ENSG00000186184	POLR1D	0.170587	0.00560453	0.864549	0.148404	0.185929	2.47548e-15	1.67289e-14	45	55	55	C1	PNS. nerve, tibial (GTEx)	PrediXcan	0.997866	nerve_tibial	0.999981
6166	ENSG00000156521	TYSND1	-0.170386	-0.0175587	0.864707	0.0177667	0.0417773	0.000394861	0.00100301	39	46	46	C1	PNS. nerve, tibial (GTEx)	PrediXcan	0.997866	nerve_tibial	0.999981
6167	ENSG00000163815	CLEC3B	-0.170331	-0.00370431	0.86475	0.0326357	0.116549	1.40508e-09	6.02688e-09	20	24	24	C1	PNS. nerve, tibial (GTEx)	PrediXcan	0.997866	nerve_tibial	0.999981
6168	ENSG00000198060	MARCH5	0.170164	0.0138832	0.864881	0.0256249	0.0485366	0.000127527	0.000340616	42	51	51	C1	PNS. nerve, tibial (GTEx)	PrediXcan	0.997866	nerve_tibial	0.999981
6169	ENSG00000130304	SLC27A1	-0.169998	-0.00887858	0.865012	0.0388654	0.0819905	5.82592e-07	1.95814e-06	24	29	29	C1	PNS. nerve, tibial (GTEx)	PrediXcan	0.997866	nerve_tibial	0.999981
6170	ENSG00000272871	AL159169.2	-0.169964	-0.00461718	0.865039	0.254058	0.423424	3.14579e-40	8.20658e-39	33	38	38	C1	PNS. nerve, tibial (GTEx)	PrediXcan	0.997866	nerve_tibial	0.999981
6171	ENSG00000137764	MAP2K5	-0.169928	-0.00773058	0.865066	0.0848938	0.19855	2.98617e-16	2.1475e-15	13	15	15	C1	PNS. nerve, tibial (GTEx)	PrediXcan	0.997866	nerve_tibial	0.999981
6172	ENSG00000022567	SLC45A4	-0.169821	-0.00449673	0.865151	0.0905637	0.0579569	2.31774e-05	6.69053e-05	75	95	95	C1	PNS. nerve, tibial (GTEx)	PrediXcan	0.997866	nerve_tibial	0.999981
6173	ENSG00000267023	LRRC37A16P	0.169805	0.00579514	0.865163	0.0706979	0.147481	3.72277e-12	1.99283e-11	43	50	50	C1	PNS. nerve, tibial (GTEx)	PrediXcan	0.997866	nerve_tibial	0.999981
6174	ENSG00000196659	TTC30B	0.169655	0.0374743	0.865281	0.00251295	0.0121937	0.0581704	0.115361	4	5	5	C1	PNS. nerve, tibial (GTEx)	PrediXcan	0.997866	nerve_tibial	0.999981
6175	ENSG00000156411	C14orf2	0.169524	0.0040883	0.865385	0.145182	0.123034	1.00642e-10	4.76959e-10	77	90	90	C1	PNS. nerve, tibial (GTEx)	PrediXcan	0.997866	nerve_tibial	0.999981
6176	ENSG00000214562	NUTM2D	-0.169491	-0.000894243	0.86541	0.0667617	0.167817	6.68657e-14	4.13199e-13	20	24	24	C1	PNS. nerve, tibial (GTEx)	PrediXcan	0.997866	nerve_tibial	0.999981
6177	ENSG00000149231	CCDC82	-0.169465	-0.00269414	0.865431	0.53049	0.668997	3.08959e-85	1.03053e-82	41	44	44	C1	PNS. nerve, tibial (GTEx)	PrediXcan	0.997866	nerve_tibial	0.999981
6178	ENSG00000174903	RAB1B	0.169406	0.0406153	0.865477	0.0248848	0.0126568	0.0546599	0.108923	40	54	54	C1	PNS. nerve, tibial (GTEx)	PrediXcan	0.997866	nerve_tibial	0.999981
6179	ENSG00000266993	AL050343.1	0.169017	0.0292633	0.865783	0.00933734	0.0281022	0.00336911	0.00780259	4	8	8	C1	PNS. nerve, tibial (GTEx)	PrediXcan	0.997866	nerve_tibial	0.999981
6180	ENSG00000131697	NPHP4	0.168834	0.00717253	0.865927	0.110808	0.259369	8.12879e-22	8.28793e-21	62	74	74	C1	PNS. nerve, tibial (GTEx)	PrediXcan	0.997866	nerve_tibial	0.999981
6181	ENSG00000125877	ITPA	0.168804	0.00383405	0.86595	0.211778	0.310175	9.53944e-28	1.36226e-26	60	70	70	C1	PNS. nerve, tibial (GTEx)	PrediXcan	0.997866	nerve_tibial	0.999981
6182	ENSG00000154723	ATP5J	-0.168683	-0.0138689	0.866046	0.0350212	0.0534587	6.17159e-05	0.000169958	42	45	45	C1	PNS. nerve, tibial (GTEx)	PrediXcan	0.997866	nerve_tibial	0.999981
6183	ENSG00000182986	ZNF320	0.168636	0.00176347	0.866083	0.213184	0.444339	4.28804e-43	1.2541e-41	23	34	34	C1	PNS. nerve, tibial (GTEx)	PrediXcan	0.997866	nerve_tibial	0.999981
6184	ENSG00000165494	PCF11	0.168521	0.0239269	0.866174	0.013591	0.0635169	1.17355e-05	3.49422e-05	7	9	9	C1	PNS. nerve, tibial (GTEx)	PrediXcan	0.997866	nerve_tibial	0.999981
6185	ENSG00000110455	ACCS	0.168469	0.0053588	0.866214	0.285665	0.630761	8.44908e-76	1.30069e-73	33	41	41	C1	PNS. nerve, tibial (GTEx)	PrediXcan	0.997866	nerve_tibial	0.999981
6186	ENSG00000184967	NOC4L	-0.168444	-0.00525686	0.866234	0.200001	0.156753	9.46264e-13	5.30037e-12	97	118	118	C1	PNS. nerve, tibial (GTEx)	PrediXcan	0.997866	nerve_tibial	0.999981
6187	ENSG00000135387	CAPRIN1	0.168315	0.0164119	0.866336	0.013521	0.027128	0.00440846	0.0100813	27	31	31	C1	PNS. nerve, tibial (GTEx)	PrediXcan	0.997866	nerve_tibial	0.999981
6188	ENSG00000161921	CXCL16	0.168252	0.0175758	0.866385	0.0237607	0.106812	5.29617e-09	2.14868e-08	16	20	20	C1	PNS. nerve, tibial (GTEx)	PrediXcan	0.997866	nerve_tibial	0.999981
6189	ENSG00000164619	BMPER	0.168086	0.0111605	0.866515	0.0243944	0.0704126	3.36071e-06	1.05325e-05	33	49	49	C1	PNS. nerve, tibial (GTEx)	PrediXcan	0.997866	nerve_tibial	0.999981
6190	ENSG00000198399	ITSN2	0.168067	0.0129258	0.866531	0.0263878	0.0175133	0.0214454	0.0453957	133	199	199	C1	PNS. nerve, tibial (GTEx)	PrediXcan	0.997866	nerve_tibial	0.999981
6191	ENSG00000266714	MYO15B	0.167986	0.00177307	0.866594	0.161656	0.303633	4.08369e-26	5.40722e-25	46	59	59	C1	PNS. nerve, tibial (GTEx)	PrediXcan	0.997866	nerve_tibial	0.999981
6192	ENSG00000182568	SATB1	-0.167896	-0.00993186	0.866665	0.0295514	0.0102544	0.0814004	0.157701	26	34	34	C1	PNS. nerve, tibial (GTEx)	PrediXcan	0.997866	nerve_tibial	0.999981
6193	ENSG00000085644	ZNF213	0.16786	0.0297112	0.866693	0.0133888	0.0133542	0.0484445	0.0974664	8	8	8	C1	PNS. nerve, tibial (GTEx)	PrediXcan	0.997866	nerve_tibial	0.999981
6194	ENSG00000145416	MARCH1	-0.1678	-0.00290567	0.866741	0.258252	0.542688	1.0179e-57	5.94155e-56	111	134	134	C1	PNS. nerve, tibial (GTEx)	PrediXcan	0.997866	nerve_tibial	0.999981
6195	ENSG00000108468	CBX1	-0.167749	-0.00824158	0.86678	0.0266845	0.0504407	9.62725e-05	0.000259861	53	62	62	C1	PNS. nerve, tibial (GTEx)	PrediXcan	0.997866	nerve_tibial	0.999981
6196	ENSG00000247271	ZBED5-AS1	-0.167664	-0.00990538	0.866848	0.0412314	0.0899791	1.1773e-07	4.23654e-07	15	20	20	C1	PNS. nerve, tibial (GTEx)	PrediXcan	0.997866	nerve_tibial	0.999981
6197	ENSG00000092203	TOX4	-0.167621	-0.00684175	0.866882	0.0730688	0.216156	6.82644e-18	5.49923e-17	27	38	38	C1	PNS. nerve, tibial (GTEx)	PrediXcan	0.997866	nerve_tibial	0.999981
6198	ENSG00000130024	PHF10	0.167489	0.0101927	0.866985	0.0641581	0.12135	6.56894e-10	2.91216e-09	38	47	47	C1	PNS. nerve, tibial (GTEx)	PrediXcan	0.997866	nerve_tibial	0.999981
6199	ENSG00000163431	LMOD1	0.167133	0.0141387	0.867266	0.0433775	0.131795	5.25458e-11	2.54887e-10	15	18	18	C1	PNS. nerve, tibial (GTEx)	PrediXcan	0.997866	nerve_tibial	0.999981
6200	ENSG00000115604	IL18R1	-0.166631	-0.0169804	0.86766	0.014612	0.046138	0.000181895	0.000477721	53	69	69	C1	PNS. nerve, tibial (GTEx)	PrediXcan	0.997866	nerve_tibial	0.999981
6201	ENSG00000185499	MUC1	-0.166374	-0.00703638	0.867863	0.0513665	0.0234448	0.00726203	0.0161868	43	52	52	C1	PNS. nerve, tibial (GTEx)	PrediXcan	0.997866	nerve_tibial	0.999981
6202	ENSG00000111445	RFC5	0.166319	0.00382315	0.867906	0.0578186	0.0517948	7.99245e-05	0.000217452	52	66	66	C1	PNS. nerve, tibial (GTEx)	PrediXcan	0.997866	nerve_tibial	0.999981
6203	ENSG00000152749	GPR180	-0.166192	-0.00380537	0.868006	0.20997	0.415398	6.66506e-40	1.71638e-38	29	33	33	C1	PNS. nerve, tibial (GTEx)	PrediXcan	0.997866	nerve_tibial	0.999981
6204	ENSG00000263072	ZNF213-AS1	-0.166167	-0.00268596	0.868026	0.0744969	0.31422	2.44432e-27	3.41742e-26	20	24	24	C1	PNS. nerve, tibial (GTEx)	PrediXcan	0.997866	nerve_tibial	0.999981
6205	ENSG00000255717	SNHG1	0.165954	-0.000705811	0.868194	0.0312296	0.0143149	0.0395099	0.0807313	82	113	113	C1	PNS. nerve, tibial (GTEx)	PrediXcan	0.997866	nerve_tibial	0.999981
6206	ENSG00000115525	ST3GAL5	-0.165591	-0.0106842	0.868479	0.0277633	0.123284	1.91883e-10	8.87452e-10	34	45	45	C1	PNS. nerve, tibial (GTEx)	PrediXcan	0.997866	nerve_tibial	0.999981
6207	ENSG00000133083	DCLK1	0.165572	0.0142421	0.868494	0.0245601	0.0277265	0.00415879	0.00953996	27	33	33	C1	PNS. nerve, tibial (GTEx)	PrediXcan	0.997866	nerve_tibial	0.999981
6208	ENSG00000146085	MUT	-0.16469	-0.0112384	0.869188	0.0635647	0.0873896	1.52536e-07	5.42493e-07	52	61	61	C1	PNS. nerve, tibial (GTEx)	PrediXcan	0.997866	nerve_tibial	0.999981
6209	ENSG00000084676	NCOA1	-0.164516	-0.0147698	0.869325	0.0352887	0.103563	4.75351e-09	1.93976e-08	96	114	114	C1	PNS. nerve, tibial (GTEx)	PrediXcan	0.997866	nerve_tibial	0.999981
6210	ENSG00000204196	RPL12P16	-0.164252	-0.0291833	0.869533	0.00306274	0.0128375	0.0519041	0.103845	4	5	5	C1	PNS. nerve, tibial (GTEx)	PrediXcan	0.997866	nerve_tibial	0.999981
6211	ENSG00000167487	KLHL26	0.164224	0.00539669	0.869555	0.0107368	0.0119284	0.0618007	0.122025	20	25	25	C1	PNS. nerve, tibial (GTEx)	PrediXcan	0.997866	nerve_tibial	0.999981
6212	ENSG00000040608	RTN4R	0.164125	0.00710074	0.869632	0.0578654	0.018043	0.0206235	0.0437391	84	103	103	C1	PNS. nerve, tibial (GTEx)	PrediXcan	0.997866	nerve_tibial	0.999981
6213	ENSG00000064601	CTSA	-0.163697	-0.0126292	0.869969	0.0191599	0.0835334	3.01773e-07	1.04281e-06	9	12	12	C1	PNS. nerve, tibial (GTEx)	PrediXcan	0.997866	nerve_tibial	0.999981
6214	ENSG00000108823	SGCA	-0.163677	-0.00424938	0.869985	0.262557	0.565134	5.49899e-62	3.91042e-60	35	39	39	C1	PNS. nerve, tibial (GTEx)	PrediXcan	0.997866	nerve_tibial	0.999981
6215	ENSG00000132821	VSTM2L	0.163463	0.00712256	0.870154	0.0698002	0.132768	6.95668e-11	3.34441e-10	56	68	68	C1	PNS. nerve, tibial (GTEx)	PrediXcan	0.997866	nerve_tibial	0.999981
6216	ENSG00000060709	RIMBP2	-0.163148	-0.0254336	0.870402	0.00478536	0.329264	2.44676e-29	3.81701e-28	5	8	8	C1	PNS. nerve, tibial (GTEx)	PrediXcan	0.997866	nerve_tibial	0.999981
6217	ENSG00000101680	LAMA1	0.162663	0.00583816	0.870784	0.0843354	0.145807	1.67999e-12	9.24028e-12	22	24	24	C1	PNS. nerve, tibial (GTEx)	PrediXcan	0.997866	nerve_tibial	0.999981
6218	ENSG00000182173	TSEN54	0.162254	0.00429097	0.871106	0.0467111	0.0442353	0.000259835	0.000673332	65	84	84	C1	PNS. nerve, tibial (GTEx)	PrediXcan	0.997866	nerve_tibial	0.999981
6219	ENSG00000187535	IFT140	-0.162233	-0.00648037	0.871122	0.0646053	0.108027	4.84898e-09	1.97584e-08	39	53	53	C1	PNS. nerve, tibial (GTEx)	PrediXcan	0.997866	nerve_tibial	0.999981
6220	ENSG00000260549	MT1L	0.162213	0.00299133	0.871138	0.0829768	0.107234	6.41569e-09	2.58194e-08	69	81	81	C1	PNS. nerve, tibial (GTEx)	PrediXcan	0.997866	nerve_tibial	0.999981
6221	ENSG00000261888	AC144831.1	-0.161917	-0.0170353	0.871371	0.0115466	0.0218464	0.0108661	0.023796	14	15	15	C1	PNS. nerve, tibial (GTEx)	PrediXcan	0.997866	nerve_tibial	0.999981
6222	ENSG00000204394	VARS	-0.161871	-0.0184678	0.871407	0.00989682	0.0181195	0.0198729	0.0422843	52	62	62	C1	PNS. nerve, tibial (GTEx)	PrediXcan	0.997866	nerve_tibial	0.999981
6223	ENSG00000150054	MPP7	-0.161845	-0.00462909	0.871428	0.0568449	0.108551	5.12645e-09	2.08405e-08	74	90	90	C1	PNS. nerve, tibial (GTEx)	PrediXcan	0.997866	nerve_tibial	0.999981
6224	ENSG00000174749	C4orf32	0.161845	0.0084856	0.871428	0.0625934	0.128801	1.70836e-10	7.93253e-10	26	27	27	C1	PNS. nerve, tibial (GTEx)	PrediXcan	0.997866	nerve_tibial	0.999981
6225	ENSG00000221838	AP4M1	0.161822	0.00755901	0.871446	0.0579258	0.329416	2.78651e-29	4.32794e-28	8	12	12	C1	PNS. nerve, tibial (GTEx)	PrediXcan	0.997866	nerve_tibial	0.999981
6226	ENSG00000188643	S100A16	-0.161576	-0.0067737	0.871639	0.0533026	0.134138	3.07012e-11	1.51977e-10	15	16	16	C1	PNS. nerve, tibial (GTEx)	PrediXcan	0.997866	nerve_tibial	0.999981
6227	ENSG00000106701	FSD1L	-0.161465	-0.00705171	0.871727	0.120557	0.0141773	0.0412342	0.0840584	122	146	146	C1	PNS. nerve, tibial (GTEx)	PrediXcan	0.997866	nerve_tibial	0.999981
6228	ENSG00000138463	DIRC2	-0.160928	0.00166737	0.87215	0.0233677	0.0553204	3.9285e-05	0.000110289	23	31	31	C1	PNS. nerve, tibial (GTEx)	PrediXcan	0.997866	nerve_tibial	0.999981
6229	ENSG00000100697	DICER1	-0.160772	-0.0108774	0.872273	0.0789463	0.103711	9.43009e-09	3.74344e-08	52	59	59	C1	PNS. nerve, tibial (GTEx)	PrediXcan	0.997866	nerve_tibial	0.999981
6230	ENSG00000198663	C6orf89	0.160751	0.00135245	0.872289	0.132026	0.15825	7.50094e-13	4.23883e-12	86	100	100	C1	PNS. nerve, tibial (GTEx)	PrediXcan	0.997866	nerve_tibial	0.999981
6231	ENSG00000158825	CDA	0.160551	0.00249524	0.872447	0.144837	0.291125	8.52496e-25	1.04211e-23	24	32	32	C1	PNS. nerve, tibial (GTEx)	PrediXcan	0.997866	nerve_tibial	0.999981
6232	ENSG00000054282	SDCCAG8	0.160467	0.00440535	0.872513	0.152104	0.311816	8.63354e-27	1.17425e-25	30	39	39	C1	PNS. nerve, tibial (GTEx)	PrediXcan	0.997866	nerve_tibial	0.999981
6233	ENSG00000102904	TSNAXIP1	0.160088	0.0187758	0.872811	0.0125086	0.0465533	0.000154566	0.000408859	12	14	14	C1	PNS. nerve, tibial (GTEx)	PrediXcan	0.997866	nerve_tibial	0.999981
6234	ENSG00000245958	AC093752.1	-0.160064	-0.00390569	0.87283	0.233549	0.470275	1.55067e-46	5.41728e-45	103	123	123	C1	PNS. nerve, tibial (GTEx)	PrediXcan	0.997866	nerve_tibial	0.999981
6235	ENSG00000006625	GGCT	0.159711	-0.00851614	0.873109	0.0226562	0.0586501	2.54664e-05	7.31962e-05	36	43	43	C1	PNS. nerve, tibial (GTEx)	PrediXcan	0.997866	nerve_tibial	0.999981
6236	ENSG00000186364	NUDT17	0.159616	0.966734	0.873184	6.5712e-06	0.0882046	1.67924e-07	5.94353e-07	2	16	16	C1	PNS. nerve, tibial (GTEx)	PrediXcan	0.997866	nerve_tibial	0.999981
6237	ENSG00000132953	XPO4	0.159573	0.00676657	0.873218	0.0339415	0.0165613	0.02724	0.0569051	58	70	70	C1	PNS. nerve, tibial (GTEx)	PrediXcan	0.997866	nerve_tibial	0.999981
6238	ENSG00000138162	TACC2	0.159214	0.00565134	0.8735	0.0800853	0.191694	1.85102e-16	1.34427e-15	53	63	63	C1	PNS. nerve, tibial (GTEx)	PrediXcan	0.997866	nerve_tibial	0.999981
6239	ENSG00000123200	ZC3H13	-0.159193	-0.0208774	0.873517	0.00857239	0.0570548	2.93579e-05	8.37464e-05	21	25	25	C1	PNS. nerve, tibial (GTEx)	PrediXcan	0.997866	nerve_tibial	0.999981
6240	ENSG00000148824	MTG1	0.158884	0.00226257	0.87376	0.295084	0.514694	1.48847e-54	7.55507e-53	30	37	37	C1	PNS. nerve, tibial (GTEx)	PrediXcan	0.997866	nerve_tibial	0.999981
6241	ENSG00000185619	PCGF3	-0.158489	-0.00267835	0.874072	0.402031	0.704275	4.35732e-96	3.21272e-93	47	57	57	C1	PNS. nerve, tibial (GTEx)	PrediXcan	0.997866	nerve_tibial	0.999981
6242	ENSG00000146054	TRIM7	0.158476	0.000111478	0.874082	0.14271	0.212544	1.7002e-17	1.3336e-16	30	34	34	C1	PNS. nerve, tibial (GTEx)	PrediXcan	0.997866	nerve_tibial	0.999981
6243	ENSG00000169218	RSPO1	0.158158	0.0211325	0.874333	0.0360153	0.0215279	0.0120198	0.0262282	43	49	49	C1	PNS. nerve, tibial (GTEx)	PrediXcan	0.997866	nerve_tibial	0.999981
6244	ENSG00000181061	HIGD1A	0.157976	0.0204675	0.874476	0.00816758	0.0281693	0.00380079	0.00875313	10	11	11	C1	PNS. nerve, tibial (GTEx)	PrediXcan	0.997866	nerve_tibial	0.999981
6245	ENSG00000140943	MBTPS1	-0.157901	0.000377987	0.874535	0.0432757	0.0120976	0.0498986	0.100119	35	47	47	C1	PNS. nerve, tibial (GTEx)	PrediXcan	0.997866	nerve_tibial	0.999981
6246	ENSG00000166321	NUDT13	0.157699	0.00351219	0.874694	0.168394	0.282268	2.1278e-24	2.54555e-23	194	224	224	C1	PNS. nerve, tibial (GTEx)	PrediXcan	0.997866	nerve_tibial	0.999981
6247	ENSG00000135929	CYP27A1	0.157442	0.0163023	0.874896	0.023506	0.0485993	0.000142431	0.000378473	24	34	34	C1	PNS. nerve, tibial (GTEx)	PrediXcan	0.997866	nerve_tibial	0.999981
6248	ENSG00000248429	AC098679.1	-0.15734	-0.00925661	0.874977	0.132843	0.389892	5.38136e-36	1.17061e-34	60	78	78	C1	PNS. nerve, tibial (GTEx)	PrediXcan	0.997866	nerve_tibial	0.999981
6249	ENSG00000122678	POLM	0.15734	0.00299513	0.874977	0.25644	0.409458	1.15706e-39	2.95251e-38	59	68	68	C1	PNS. nerve, tibial (GTEx)	PrediXcan	0.997866	nerve_tibial	0.999981
6250	ENSG00000131634	TMEM204	0.157337	0.00905248	0.87498	0.0242416	0.0720303	1.96981e-06	6.30311e-06	11	11	11	C1	PNS. nerve, tibial (GTEx)	PrediXcan	0.997866	nerve_tibial	0.999981
6251	ENSG00000058262	SEC61A1	0.157228	0.018548	0.875065	0.00770251	0.0341581	0.0013263	0.0031952	11	13	13	C1	PNS. nerve, tibial (GTEx)	PrediXcan	0.997866	nerve_tibial	0.999981
6252	ENSG00000105808	RASA4	0.157104	0.00186471	0.875163	0.0999499	0.131023	1.13986e-10	5.38195e-10	73	89	89	C1	PNS. nerve, tibial (GTEx)	PrediXcan	0.997866	nerve_tibial	0.999981
6253	ENSG00000181523	SGSH	0.15686	0.0109261	0.875355	0.0456677	0.133101	6.66901e-11	3.21052e-10	14	15	15	C1	PNS. nerve, tibial (GTEx)	PrediXcan	0.997866	nerve_tibial	0.999981
6254	ENSG00000166900	STX3	0.156754	0.00639995	0.875439	0.187778	0.304053	2.34498e-26	3.14061e-25	94	104	104	C1	PNS. nerve, tibial (GTEx)	PrediXcan	0.997866	nerve_tibial	0.999981
6255	ENSG00000152942	RAD17	-0.156504	-0.0039594	0.875636	0.29737	0.328859	2.51477e-33	4.76073e-32	26	30	30	C1	PNS. nerve, tibial (GTEx)	PrediXcan	0.997866	nerve_tibial	0.999981
6256	ENSG00000264364	DYNLL2	-0.156372	-0.0164636	0.87574	0.0451704	0.060152	1.59941e-05	4.69729e-05	45	56	56	C1	PNS. nerve, tibial (GTEx)	PrediXcan	0.997866	nerve_tibial	0.999981
6257	ENSG00000181264	TMEM136	0.156319	0.00495145	0.875782	0.145738	0.290633	1.06567e-24	1.29479e-23	22	24	24	C1	PNS. nerve, tibial (GTEx)	PrediXcan	0.997866	nerve_tibial	0.999981
6258	ENSG00000042088	TDP1	-0.156309	-0.00609503	0.875789	0.0536444	0.127979	1.14604e-10	5.40861e-10	18	19	19	C1	PNS. nerve, tibial (GTEx)	PrediXcan	0.997866	nerve_tibial	0.999981
6259	ENSG00000185739	SRL	-0.156051	-0.0111307	0.875993	0.0500179	0.0301931	0.00267121	0.0062306	42	56	56	C1	PNS. nerve, tibial (GTEx)	PrediXcan	0.997866	nerve_tibial	0.999981
6260	ENSG00000162745	OLFML2B	-0.155954	-0.00863199	0.87607	0.0539702	0.0312844	0.00212993	0.00502581	69	74	74	C1	PNS. nerve, tibial (GTEx)	PrediXcan	0.997866	nerve_tibial	0.999981
6261	ENSG00000204920	ZNF155	-0.155877	-0.00534745	0.87613	0.241854	0.288882	1.89229e-25	2.41211e-24	62	81	81	C1	PNS. nerve, tibial (GTEx)	PrediXcan	0.997866	nerve_tibial	0.999981
6262	ENSG00000183807	FAM162B	0.155825	0.00959246	0.876171	0.0186691	0.0645949	9.79426e-06	2.94248e-05	18	23	23	C1	PNS. nerve, tibial (GTEx)	PrediXcan	0.997866	nerve_tibial	0.999981
6263	ENSG00000151773	CCDC122	0.155469	0.00340843	0.876452	0.266948	0.487386	3.76921e-49	1.48741e-47	53	61	61	C1	PNS. nerve, tibial (GTEx)	PrediXcan	0.997866	nerve_tibial	0.999981
6264	ENSG00000006453	BAIAP2L1	0.155375	0.023634	0.876525	0.0187862	0.0541847	4.96311e-05	0.000138035	18	21	21	C1	PNS. nerve, tibial (GTEx)	PrediXcan	0.997866	nerve_tibial	0.999981
6265	ENSG00000198498	TMA16	0.15534	0.0389286	0.876554	0.00191477	0.0533293	6.59895e-05	0.000181193	16	23	23	C1	PNS. nerve, tibial (GTEx)	PrediXcan	0.997866	nerve_tibial	0.999981
6266	ENSG00000172201	ID4	-0.155228	-0.00247972	0.876641	0.0639014	0.0793236	8.51851e-07	2.82385e-06	71	91	91	C1	PNS. nerve, tibial (GTEx)	PrediXcan	0.997866	nerve_tibial	0.999981
6267	ENSG00000228439	TSTD3	-0.155187	-0.0164833	0.876674	0.024544	0.0436093	0.000297097	0.000766065	22	30	30	C1	PNS. nerve, tibial (GTEx)	PrediXcan	0.997866	nerve_tibial	0.999981
6268	ENSG00000130997	POLN	0.155087	0.0244549	0.876753	0.00615295	0.0265816	0.00456888	0.0104294	5	5	5	C1	PNS. nerve, tibial (GTEx)	PrediXcan	0.997866	nerve_tibial	0.999981
6269	ENSG00000132382	MYBBP1A	-0.154924	-0.00987022	0.876881	0.0354068	0.089868	1.01941e-07	3.68159e-07	26	39	39	C1	PNS. nerve, tibial (GTEx)	PrediXcan	0.997866	nerve_tibial	0.999981
6270	ENSG00000140995	DEF8	0.154845	0.018994	0.876944	0.0226119	0.103153	1.57617e-08	6.11481e-08	14	21	21	C1	PNS. nerve, tibial (GTEx)	PrediXcan	0.997866	nerve_tibial	0.999981
6271	ENSG00000144331	ZNF385B	-0.154647	-0.0262028	0.877099	0.00442057	0.0302624	0.00238193	0.00558841	4	7	7	C1	PNS. nerve, tibial (GTEx)	PrediXcan	0.997866	nerve_tibial	0.999981
6272	ENSG00000157326	DHRS4	0.154592	0.00221872	0.877143	0.0611556	0.0812516	6.70079e-07	2.23983e-06	127	159	159	C1	PNS. nerve, tibial (GTEx)	PrediXcan	0.997866	nerve_tibial	0.999981
6273	ENSG00000138316	ADAMTS14	0.154585	0.0114897	0.877149	0.0631037	0.0525547	5.53832e-05	0.000153302	64	81	81	C1	PNS. nerve, tibial (GTEx)	PrediXcan	0.997866	nerve_tibial	0.999981
6274	ENSG00000137944	KYAT3	0.154428	0.00318456	0.877272	0.2534	0.439278	1.13755e-41	3.14939e-40	47	57	57	C1	PNS. nerve, tibial (GTEx)	PrediXcan	0.997866	nerve_tibial	0.999981
6275	ENSG00000103479	RBL2	-0.154408	-0.00314255	0.877288	0.369707	0.66195	1.07976e-83	3.08701e-81	55	69	69	C1	PNS. nerve, tibial (GTEx)	PrediXcan	0.997866	nerve_tibial	0.999981
6276	ENSG00000113532	ST8SIA4	0.15417	0.0057269	0.877476	0.108755	0.175644	2.24596e-14	1.42048e-13	57	73	73	C1	PNS. nerve, tibial (GTEx)	PrediXcan	0.997866	nerve_tibial	0.999981
6277	ENSG00000160233	LRRC3	0.154012	0.00467161	0.8776	0.0954613	0.129476	7.52055e-11	3.59697e-10	34	38	38	C1	PNS. nerve, tibial (GTEx)	PrediXcan	0.997866	nerve_tibial	0.999981
6278	ENSG00000183260	ABHD16B	0.153993	0.01098	0.877615	0.0343656	0.0874173	2.10016e-07	7.36816e-07	18	20	20	C1	PNS. nerve, tibial (GTEx)	PrediXcan	0.997866	nerve_tibial	0.999981
6279	ENSG00000158863	FAM160B2	-0.153728	-0.00711639	0.877824	0.0380607	0.192428	1.08221e-15	7.48309e-15	23	29	29	C1	PNS. nerve, tibial (GTEx)	PrediXcan	0.997866	nerve_tibial	0.999981
6280	ENSG00000178927	C17orf62	-0.153396	-0.00428219	0.878086	0.110726	0.257971	8.11104e-22	8.28189e-21	23	29	29	C1	PNS. nerve, tibial (GTEx)	PrediXcan	0.997866	nerve_tibial	0.999981
6281	ENSG00000086570	FAT2	0.153177	0.00386521	0.878258	0.132607	0.216129	4.89152e-18	3.97018e-17	52	61	61	C1	PNS. nerve, tibial (GTEx)	PrediXcan	0.997866	nerve_tibial	0.999981
6282	ENSG00000176783	RUFY1	0.153174	0.00279704	0.878261	0.157773	0.198331	1.04421e-16	7.69104e-16	104	127	127	C1	PNS. nerve, tibial (GTEx)	PrediXcan	0.997866	nerve_tibial	0.999981
6283	ENSG00000166912	MTMR10	0.153138	0.00145962	0.878289	0.092336	0.175967	2.13247e-14	1.35298e-13	41	50	50	C1	PNS. nerve, tibial (GTEx)	PrediXcan	0.997866	nerve_tibial	0.999981
6284	ENSG00000102858	MGRN1	-0.153101	-0.00316244	0.878318	0.226242	0.640237	1.80211e-78	3.27866e-76	10	19	19	C1	PNS. nerve, tibial (GTEx)	PrediXcan	0.997866	nerve_tibial	0.999981
6285	ENSG00000231721	LINC-PINT	-0.153053	-0.00698298	0.878357	0.0448141	0.0293637	0.00308614	0.00716135	51	70	70	C1	PNS. nerve, tibial (GTEx)	PrediXcan	0.997866	nerve_tibial	0.999981
6286	ENSG00000189042	ZNF567	-0.153042	-0.00913018	0.878365	0.0393998	0.118802	8.98053e-10	3.93028e-09	43	60	60	C1	PNS. nerve, tibial (GTEx)	PrediXcan	0.997866	nerve_tibial	0.999981
6287	ENSG00000137936	BCAR3	0.152929	0.0190396	0.878454	0.0290152	0.0313846	0.00226276	0.0053222	55	64	64	C1	PNS. nerve, tibial (GTEx)	PrediXcan	0.997866	nerve_tibial	0.999981
6288	ENSG00000122970	IFT81	0.152867	0.0123503	0.878503	0.0423281	0.0798546	7.1049e-07	2.36757e-06	30	33	33	C1	PNS. nerve, tibial (GTEx)	PrediXcan	0.997866	nerve_tibial	0.999981
6289	ENSG00000166503	HDGFL3	0.152639	0.0174364	0.878683	0.0138105	0.0478177	0.000161028	0.00042491	47	53	53	C1	PNS. nerve, tibial (GTEx)	PrediXcan	0.997866	nerve_tibial	0.999981
6290	ENSG00000106290	TAF6	0.15263	0.0105533	0.87869	0.0674634	0.170335	9.41959e-14	5.74735e-13	59	76	76	C1	PNS. nerve, tibial (GTEx)	PrediXcan	0.997866	nerve_tibial	0.999981
6291	ENSG00000081377	CDC14B	0.151961	0.00319114	0.879218	0.0136392	0.0287653	0.00358345	0.00827162	59	70	70	C1	PNS. nerve, tibial (GTEx)	PrediXcan	0.997866	nerve_tibial	0.999981
6292	ENSG00000161179	YDJC	-0.151946	-0.0411718	0.87923	0.0099419	0.0896452	1.35582e-07	4.84287e-07	16	29	29	C1	PNS. nerve, tibial (GTEx)	PrediXcan	0.997866	nerve_tibial	0.999981
6293	ENSG00000103811	CTSH	-0.151628	-0.00251645	0.87948	0.275055	0.421386	1.82341e-41	4.96969e-40	30	42	42	C1	PNS. nerve, tibial (GTEx)	PrediXcan	0.997866	nerve_tibial	0.999981
6294	ENSG00000060749	QSER1	0.151534	0.00770857	0.879554	0.0634328	0.0823749	4.92946e-07	1.67167e-06	43	52	52	C1	PNS. nerve, tibial (GTEx)	PrediXcan	0.997866	nerve_tibial	0.999981
6295	ENSG00000142230	SAE1	0.151401	0.0219182	0.879659	0.0161357	0.0477875	0.000147202	0.000390558	19	26	26	C1	PNS. nerve, tibial (GTEx)	PrediXcan	0.997866	nerve_tibial	0.999981
6296	ENSG00000149547	EI24	-0.151237	-0.00565031	0.879788	0.0142523	0.035598	0.00111787	0.00271548	18	23	23	C1	PNS. nerve, tibial (GTEx)	PrediXcan	0.997866	nerve_tibial	0.999981
6297	ENSG00000116793	PHTF1	0.150819	0.00989205	0.880118	0.0112776	0.013456	0.0458097	0.0925366	10	11	11	C1	PNS. nerve, tibial (GTEx)	PrediXcan	0.997866	nerve_tibial	0.999981
6298	ENSG00000087365	SF3B2	-0.150377	-0.00737652	0.880467	0.0572095	0.0820443	1.9061e-07	6.71426e-07	38	49	49	C1	PNS. nerve, tibial (GTEx)	PrediXcan	0.997866	nerve_tibial	0.999981
6299	ENSG00000150760	DOCK1	-0.150371	-0.0150256	0.880472	0.0129121	0.0374283	0.00074613	0.00184283	6	8	8	C1	PNS. nerve, tibial (GTEx)	PrediXcan	0.997866	nerve_tibial	0.999981
6300	ENSG00000162368	CMPK1	0.150025	0.018492	0.880745	0.0403924	0.0736656	2.16587e-06	6.90203e-06	41	49	49	C1	PNS. nerve, tibial (GTEx)	PrediXcan	0.997866	nerve_tibial	0.999981
6301	ENSG00000173209	AHSA2	-0.149808	-0.00463575	0.880916	0.137252	0.540467	2.50807e-59	1.58985e-57	42	54	54	C1	PNS. nerve, tibial (GTEx)	PrediXcan	0.997866	nerve_tibial	0.999981
6302	ENSG00000126746	ZNF384	-0.149726	-0.00926195	0.880981	0.0253373	0.307879	8.43772e-27	1.15096e-25	29	37	37	C1	PNS. nerve, tibial (GTEx)	PrediXcan	0.997866	nerve_tibial	0.999981
6303	ENSG00000182117	NOP10	-0.149678	-0.0171974	0.881018	0.0184018	0.0576819	2.60152e-05	7.47123e-05	48	53	53	C1	PNS. nerve, tibial (GTEx)	PrediXcan	0.997866	nerve_tibial	0.999981
6304	ENSG00000250986	AC141928.1	0.149495	0.0300757	0.881163	0.0110713	0.0309772	0.00223345	0.0052559	25	33	33	C1	PNS. nerve, tibial (GTEx)	PrediXcan	0.997866	nerve_tibial	0.999981
6305	ENSG00000099219	ERMP1	0.149466	0.00517238	0.881186	0.0475788	0.110863	3.42589e-09	1.41866e-08	23	32	32	C1	PNS. nerve, tibial (GTEx)	PrediXcan	0.997866	nerve_tibial	0.999981
6306	ENSG00000134744	ZCCHC11	-0.149274	-0.00429389	0.881338	0.107182	0.195689	3.98571e-16	2.84441e-15	69	74	74	C1	PNS. nerve, tibial (GTEx)	PrediXcan	0.997866	nerve_tibial	0.999981
6307	ENSG00000130560	UBAC1	-0.14903	-0.00941824	0.88153	0.0308556	0.201582	8.34036e-17	6.18857e-16	7	12	12	C1	PNS. nerve, tibial (GTEx)	PrediXcan	0.997866	nerve_tibial	0.999981
6308	ENSG00000168653	NDUFS5	0.148991	0.00284981	0.881561	0.411269	0.604681	1.91455e-69	2.03189e-67	38	46	46	C1	PNS. nerve, tibial (GTEx)	PrediXcan	0.997866	nerve_tibial	0.999981
6309	ENSG00000151388	ADAMTS12	-0.148756	0.00796989	0.881747	0.0489977	0.0274274	0.00444076	0.0101502	64	74	74	C1	PNS. nerve, tibial (GTEx)	PrediXcan	0.997866	nerve_tibial	0.999981
6310	ENSG00000130340	SNX9	0.148335	0.0142897	0.882079	0.0343286	0.0156399	0.0311318	0.0644299	58	68	68	C1	PNS. nerve, tibial (GTEx)	PrediXcan	0.997866	nerve_tibial	0.999981
6311	ENSG00000180385	EMC3-AS1	-0.147975	-5.04124e-05	0.882362	0.0205456	0.0540323	3.82544e-05	0.000107568	61	74	74	C1	PNS. nerve, tibial (GTEx)	PrediXcan	0.997866	nerve_tibial	0.999981
6312	ENSG00000189079	ARID2	-0.147969	-0.0315358	0.882367	0.00334343	0.0239722	0.0080503	0.0178727	10	14	14	C1	PNS. nerve, tibial (GTEx)	PrediXcan	0.997866	nerve_tibial	0.999981
6313	ENSG00000118689	FOXO3	0.147543	0.0327335	0.882703	0.00215171	0.0628502	1.087e-05	3.24824e-05	11	17	17	C1	PNS. nerve, tibial (GTEx)	PrediXcan	0.997866	nerve_tibial	0.999981
6314	ENSG00000243708	PLA2G4B	-0.147415	-0.0043117	0.882804	0.0816936	0.218268	6.47779e-18	5.22437e-17	20	24	24	C1	PNS. nerve, tibial (GTEx)	PrediXcan	0.997866	nerve_tibial	0.999981
6315	ENSG00000213015	ZNF580	-0.1472	-0.0121836	0.882974	0.0284714	0.0978458	2.85094e-08	1.07565e-07	27	33	33	C1	PNS. nerve, tibial (GTEx)	PrediXcan	0.997866	nerve_tibial	0.999981
6316	ENSG00000183172	SMDT1	-0.146933	-0.00550791	0.883185	0.146173	0.570073	9.51444e-65	7.74929e-63	59	82	82	C1	PNS. nerve, tibial (GTEx)	PrediXcan	0.997866	nerve_tibial	0.999981
6317	ENSG00000267508	ZNF285	-0.146704	-0.00607953	0.883366	0.0563426	0.30573	4.56904e-27	6.309e-26	15	26	26	C1	PNS. nerve, tibial (GTEx)	PrediXcan	0.997866	nerve_tibial	0.999981
6318	ENSG00000163637	PRICKLE2	0.146656	0.00927487	0.883403	0.0480516	0.0185159	0.0188415	0.0401935	50	56	56	C1	PNS. nerve, tibial (GTEx)	PrediXcan	0.997866	nerve_tibial	0.999981
6319	ENSG00000142197	DOPEY2	0.146604	0.00393443	0.883445	0.0891642	0.214531	1.15381e-17	9.14756e-17	68	90	90	C1	PNS. nerve, tibial (GTEx)	PrediXcan	0.997866	nerve_tibial	0.999981
6320	ENSG00000230454	U73166.1	-0.14648	-0.0131379	0.883542	0.0174809	0.085596	2.9467e-07	1.01977e-06	20	22	22	C1	PNS. nerve, tibial (GTEx)	PrediXcan	0.997866	nerve_tibial	0.999981
6321	ENSG00000135269	TES	-0.146386	-0.00780267	0.883617	0.125743	0.333831	2.72621e-31	4.68607e-30	71	84	84	C1	PNS. nerve, tibial (GTEx)	PrediXcan	0.997866	nerve_tibial	0.999981
6322	ENSG00000107897	ACBD5	-0.146369	-0.0163883	0.88363	0.00762955	0.0365978	0.000619885	0.00154327	7	9	9	C1	PNS. nerve, tibial (GTEx)	PrediXcan	0.997866	nerve_tibial	0.999981
6323	ENSG00000243753	HLA-L	0.146309	0.00635779	0.883678	0.220152	0.388587	1.15764e-35	2.47593e-34	130	151	151	C1	PNS. nerve, tibial (GTEx)	PrediXcan	0.997866	nerve_tibial	0.999981
6324	ENSG00000132109	TRIM21	-0.146303	0.0165626	0.883682	0.0594832	0.0562631	3.62076e-05	0.000102038	69	97	97	C1	PNS. nerve, tibial (GTEx)	PrediXcan	0.997866	nerve_tibial	0.999981
6325	ENSG00000135749	PCNX2	0.146048	0.00551645	0.883883	0.00889603	0.0330168	0.00173247	0.00412476	10	15	15	C1	PNS. nerve, tibial (GTEx)	PrediXcan	0.997866	nerve_tibial	0.999981
6326	ENSG00000160209	PDXK	-0.145763	0.0436169	0.884108	0.00852763	0.0238538	0.00765906	0.0170311	11	17	17	C1	PNS. nerve, tibial (GTEx)	PrediXcan	0.997866	nerve_tibial	0.999981
6327	ENSG00000188878	FBF1	-0.145657	-0.00332224	0.884192	0.247253	0.485255	2.24257e-48	8.67851e-47	15	17	17	C1	PNS. nerve, tibial (GTEx)	PrediXcan	0.997866	nerve_tibial	0.999981
6328	ENSG00000139405	RITA1	0.14554	0.00578568	0.884285	0.0746904	0.148854	3.04742e-12	1.64261e-11	75	83	83	C1	PNS. nerve, tibial (GTEx)	PrediXcan	0.997866	nerve_tibial	0.999981
6329	ENSG00000184613	NELL2	-0.145284	-0.00674597	0.884486	0.11257	0.23324	3.62655e-19	3.17527e-18	53	62	62	C1	PNS. nerve, tibial (GTEx)	PrediXcan	0.997866	nerve_tibial	0.999981
6330	ENSG00000185477	GPRIN3	-0.144954	-0.00916031	0.884747	0.0177731	0.0576708	2.38698e-05	6.88049e-05	10	10	10	C1	PNS. nerve, tibial (GTEx)	PrediXcan	0.997866	nerve_tibial	0.999981
6331	ENSG00000123643	SLC36A1	-0.144935	-0.00777417	0.884763	0.113905	0.277598	1.42001e-23	1.61338e-22	68	84	84	C1	PNS. nerve, tibial (GTEx)	PrediXcan	0.997866	nerve_tibial	0.999981
6332	ENSG00000173226	IQCB1	0.144692	0.00631196	0.884954	0.17509	0.398852	1.40791e-37	3.30931e-36	119	159	159	C1	PNS. nerve, tibial (GTEx)	PrediXcan	0.997866	nerve_tibial	0.999981
6333	ENSG00000172590	MRPL52	-0.144644	-0.00609798	0.884992	0.0455944	0.0828569	5.04641e-07	1.71051e-06	31	36	36	C1	PNS. nerve, tibial (GTEx)	PrediXcan	0.997866	nerve_tibial	0.999981
6334	ENSG00000006652	IFRD1	-0.144559	-0.0117377	0.885059	0.0763775	0.0936177	6.24346e-08	2.29626e-07	43	51	51	C1	PNS. nerve, tibial (GTEx)	PrediXcan	0.997866	nerve_tibial	0.999981
6335	ENSG00000239264	TXNDC5	0.144517	0.0126247	0.885092	0.0107574	0.0211772	0.0114296	0.024987	4	6	6	C1	PNS. nerve, tibial (GTEx)	PrediXcan	0.997866	nerve_tibial	0.999981
6336	ENSG00000133313	CNDP2	0.14447	0.00288225	0.885129	0.0500025	0.283917	2.33954e-24	2.79408e-23	51	62	62	C1	PNS. nerve, tibial (GTEx)	PrediXcan	0.997866	nerve_tibial	0.999981
6337	ENSG00000224186	C5orf66	-0.144463	-0.0425807	0.885134	0.00263718	0.0175719	0.0219085	0.0462991	8	10	10	C1	PNS. nerve, tibial (GTEx)	PrediXcan	0.997866	nerve_tibial	0.999981
6338	ENSG00000135164	DMTF1	-0.143953	-0.0105898	0.885537	0.0360566	0.139764	8.09719e-12	4.21373e-11	14	16	16	C1	PNS. nerve, tibial (GTEx)	PrediXcan	0.997866	nerve_tibial	0.999981
6339	ENSG00000196724	ZNF418	0.143661	0.0121914	0.885768	0.0182518	0.0412923	0.000413386	0.00104817	15	18	18	C1	PNS. nerve, tibial (GTEx)	PrediXcan	0.997866	nerve_tibial	0.999981
6340	ENSG00000204147	ASAH2B	0.14364	0.00587245	0.885785	0.0729371	0.224696	1.8172e-18	1.52347e-17	35	45	45	C1	PNS. nerve, tibial (GTEx)	PrediXcan	0.997866	nerve_tibial	0.999981
6341	ENSG00000159871	LYPD5	-0.143624	-0.00648917	0.885797	0.0491539	0.161519	3.63309e-13	2.10749e-12	16	24	24	C1	PNS. nerve, tibial (GTEx)	PrediXcan	0.997866	nerve_tibial	0.999981
6342	ENSG00000089063	TMEM230	-0.143584	-0.0055091	0.885829	0.140016	0.335003	3.64466e-30	5.93698e-29	35	41	41	C1	PNS. nerve, tibial (GTEx)	PrediXcan	0.997866	nerve_tibial	0.999981
6343	ENSG00000090615	GOLGA3	0.14347	0.00111508	0.885919	0.0904584	0.21487	8.6629e-18	6.93082e-17	21	25	25	C1	PNS. nerve, tibial (GTEx)	PrediXcan	0.997866	nerve_tibial	0.999981
6344	ENSG00000074590	NUAK1	0.143469	0.0180679	0.88592	0.0124775	0.0446172	0.000247713	0.000643227	9	11	11	C1	PNS. nerve, tibial (GTEx)	PrediXcan	0.997866	nerve_tibial	0.999981
6345	ENSG00000174194	AGAP8	-0.143452	-0.0324244	0.885933	0.00662774	0.482624	4.79023e-49	1.88501e-47	23	51	51	C1	PNS. nerve, tibial (GTEx)	PrediXcan	0.997866	nerve_tibial	0.999981
6346	ENSG00000187123	LYPD6	0.143361	0.0073783	0.886005	0.106725	0.191614	7.52149e-16	5.26579e-15	85	105	105	C1	PNS. nerve, tibial (GTEx)	PrediXcan	0.997866	nerve_tibial	0.999981
6347	ENSG00000198931	APRT	0.143105	0.0136203	0.886207	0.00482483	0.108683	5.0603e-09	2.05895e-08	13	20	20	C1	PNS. nerve, tibial (GTEx)	PrediXcan	0.997866	nerve_tibial	0.999981
6348	ENSG00000168237	GLYCTK	0.143071	0.000607048	0.886234	0.0741617	0.173953	4.58817e-14	2.85796e-13	20	34	34	C1	PNS. nerve, tibial (GTEx)	PrediXcan	0.997866	nerve_tibial	0.999981
6349	ENSG00000103942	HOMER2	-0.142776	-0.0056115	0.886467	0.142506	0.349683	5.23991e-32	9.35108e-31	27	30	30	C1	PNS. nerve, tibial (GTEx)	PrediXcan	0.997866	nerve_tibial	0.999981
6350	ENSG00000129467	ADCY4	-0.142449	-0.0126082	0.886725	0.046894	0.0843336	2.79284e-07	9.68677e-07	14	15	15	C1	PNS. nerve, tibial (GTEx)	PrediXcan	0.997866	nerve_tibial	0.999981
6351	ENSG00000137871	ZNF280D	-0.142288	0.0283988	0.886853	0.0353703	0.0653593	8.2065e-06	2.48573e-05	19	21	21	C1	PNS. nerve, tibial (GTEx)	PrediXcan	0.997866	nerve_tibial	0.999981
6352	ENSG00000090661	CERS4	0.14225	0.00823752	0.886882	0.067249	0.237837	6.61056e-20	6.08858e-19	11	15	15	C1	PNS. nerve, tibial (GTEx)	PrediXcan	0.997866	nerve_tibial	0.999981
6353	ENSG00000124767	GLO1	-0.14205	-0.0113627	0.887041	0.0162295	0.132044	9.04967e-11	4.29898e-10	6	10	10	C1	PNS. nerve, tibial (GTEx)	PrediXcan	0.997866	nerve_tibial	0.999981
6354	ENSG00000197253	TPSB2	-0.141998	-0.00780786	0.887081	0.0527569	0.23052	2.76379e-19	2.44277e-18	12	18	18	C1	PNS. nerve, tibial (GTEx)	PrediXcan	0.997866	nerve_tibial	0.999981
6355	ENSG00000078124	ACER3	-0.14196	-0.0162484	0.887111	0.017492	0.0577162	3.08634e-05	8.77186e-05	32	35	35	C1	PNS. nerve, tibial (GTEx)	PrediXcan	0.997866	nerve_tibial	0.999981
6356	ENSG00000164346	NSA2	0.141889	0.00217097	0.887168	0.441002	0.622217	4.41759e-76	7.11334e-74	55	60	60	C1	PNS. nerve, tibial (GTEx)	PrediXcan	0.997866	nerve_tibial	0.999981
6357	ENSG00000242616	GNG10	0.141357	0.00392284	0.887588	0.158517	0.547561	1.76676e-59	1.12502e-57	22	35	35	C1	PNS. nerve, tibial (GTEx)	PrediXcan	0.997866	nerve_tibial	0.999981
6358	ENSG00000227372	TP73-AS1	0.141231	0.00771533	0.887688	0.108783	0.155917	5.00211e-13	2.86018e-12	58	66	66	C1	PNS. nerve, tibial (GTEx)	PrediXcan	0.997866	nerve_tibial	0.999981
6359	ENSG00000103089	FA2H	-0.140966	-0.00537628	0.887897	0.120075	0.222936	2.87293e-18	2.37165e-17	25	28	28	C1	PNS. nerve, tibial (GTEx)	PrediXcan	0.997866	nerve_tibial	0.999981
6360	ENSG00000167555	ZNF528	-0.140711	-0.00537851	0.888098	0.0848913	0.438595	7.02333e-45	2.22602e-43	8	14	14	C1	PNS. nerve, tibial (GTEx)	PrediXcan	0.997866	nerve_tibial	0.999981
6361	ENSG00000196209	SIRPB2	-0.140629	-0.00501284	0.888163	0.144293	0.231878	3.42069e-19	3.00442e-18	73	84	84	C1	PNS. nerve, tibial (GTEx)	PrediXcan	0.997866	nerve_tibial	0.999981
6362	ENSG00000174353	STAG3L3	0.140416	0.0113912	0.888331	0.0508197	0.224123	1.11568e-18	9.46818e-18	14	19	19	C1	PNS. nerve, tibial (GTEx)	PrediXcan	0.997866	nerve_tibial	0.999981
6363	ENSG00000143442	POGZ	-0.14037	-0.00644997	0.888368	0.0823878	0.194361	2.12286e-17	1.65309e-16	35	40	40	C1	PNS. nerve, tibial (GTEx)	PrediXcan	0.997866	nerve_tibial	0.999981
6364	ENSG00000114573	ATP6V1A	0.140136	0.00662425	0.888552	0.0884193	0.167561	1.37913e-13	8.30263e-13	71	86	86	C1	PNS. nerve, tibial (GTEx)	PrediXcan	0.997866	nerve_tibial	0.999981
6365	ENSG00000173660	UQCRH	0.140055	0.00845403	0.888616	0.0321459	0.115906	8.42526e-10	3.70114e-09	5	7	7	C1	PNS. nerve, tibial (GTEx)	PrediXcan	0.997866	nerve_tibial	0.999981
6366	ENSG00000060656	PTPRU	0.140049	0.00891363	0.888621	0.0804186	0.114032	2.31543e-09	9.75251e-09	32	41	41	C1	PNS. nerve, tibial (GTEx)	PrediXcan	0.997866	nerve_tibial	0.999981
6367	ENSG00000100418	DESI1	0.139917	0.00323284	0.888725	0.203895	0.3599	2.29473e-33	4.35595e-32	34	43	43	C1	PNS. nerve, tibial (GTEx)	PrediXcan	0.997866	nerve_tibial	0.999981
6368	ENSG00000107798	LIPA	0.139893	0.00609617	0.888745	0.0294976	0.0463685	0.000173421	0.000456235	45	51	51	C1	PNS. nerve, tibial (GTEx)	PrediXcan	0.997866	nerve_tibial	0.999981
6369	ENSG00000070476	ZXDC	-0.139703	-0.00338452	0.888894	0.193051	0.367524	2.97456e-33	5.60089e-32	21	26	26	C1	PNS. nerve, tibial (GTEx)	PrediXcan	0.997866	nerve_tibial	0.999981
6370	ENSG00000162944	RFTN2	0.139676	0.017588	0.888916	0.0469042	0.0398946	0.000574281	0.00143381	48	61	61	C1	PNS. nerve, tibial (GTEx)	PrediXcan	0.997866	nerve_tibial	0.999981
6371	ENSG00000068903	SIRT2	0.139659	0.0261949	0.888929	0.00726258	0.0125666	0.0541551	0.108025	9	11	11	C1	PNS. nerve, tibial (GTEx)	PrediXcan	0.997866	nerve_tibial	0.999981
6372	ENSG00000198417	MT1F	0.139376	0.00792881	0.889153	0.0233136	0.0210327	0.0132275	0.0287115	40	43	43	C1	PNS. nerve, tibial (GTEx)	PrediXcan	0.997866	nerve_tibial	0.999981
6373	ENSG00000159579	RSPRY1	0.139323	0.0129065	0.889195	0.0232191	0.0522086	6.85994e-05	0.000187917	47	55	55	C1	PNS. nerve, tibial (GTEx)	PrediXcan	0.997866	nerve_tibial	0.999981
6374	ENSG00000273018	AC107983.2	-0.139289	-0.00544279	0.889222	0.123054	0.599458	4.81987e-69	4.78877e-67	5	9	9	C1	PNS. nerve, tibial (GTEx)	PrediXcan	0.997866	nerve_tibial	0.999981
6375	ENSG00000197930	ERO1A	-0.139206	0.00202718	0.889287	0.0418558	0.0115683	0.0653946	0.128722	36	40	40	C1	PNS. nerve, tibial (GTEx)	PrediXcan	0.997866	nerve_tibial	0.999981
6376	ENSG00000170325	PRDM10	-0.139101	-0.0106843	0.889371	0.0143209	0.0110212	0.0699462	0.136816	13	16	16	C1	PNS. nerve, tibial (GTEx)	PrediXcan	0.997866	nerve_tibial	0.999981
6377	ENSG00000104497	SNX16	-0.139032	-0.00349265	0.889425	0.207569	0.473697	1.1645e-46	4.10917e-45	112	140	140	C1	PNS. nerve, tibial (GTEx)	PrediXcan	0.997866	nerve_tibial	0.999981
6378	ENSG00000151150	ANK3	-0.138889	-0.0109946	0.889538	0.0288047	0.0274648	0.00436815	0.00999402	39	43	43	C1	PNS. nerve, tibial (GTEx)	PrediXcan	0.997866	nerve_tibial	0.999981
6379	ENSG00000233327	USP32P2	-0.138479	-0.00615304	0.889862	0.0959306	0.598667	3.2067e-69	3.29785e-67	4	8	8	C1	PNS. nerve, tibial (GTEx)	PrediXcan	0.997866	nerve_tibial	0.999981
6380	ENSG00000170801	HTRA3	-0.138417	-0.0181834	0.889911	0.0941224	0.116529	1.22598e-09	5.30574e-09	69	87	87	C1	PNS. nerve, tibial (GTEx)	PrediXcan	0.997866	nerve_tibial	0.999981
6381	ENSG00000188404	SELL	-0.138268	-0.00439082	0.890029	0.110213	0.132931	2.99402e-11	1.48367e-10	80	92	92	C1	PNS. nerve, tibial (GTEx)	PrediXcan	0.997866	nerve_tibial	0.999981
6382	ENSG00000187650	VMAC	-0.138141	-0.0036112	0.890129	0.0235621	0.0351478	0.00104628	0.00254865	31	41	41	C1	PNS. nerve, tibial (GTEx)	PrediXcan	0.997866	nerve_tibial	0.999981
6383	ENSG00000226416	MRPL23-AS1	0.138111	0.00215499	0.890153	0.123659	0.268699	1.46436e-22	1.55765e-21	45	63	63	C1	PNS. nerve, tibial (GTEx)	PrediXcan	0.997866	nerve_tibial	0.999981
6384	ENSG00000126804	ZBTB1	-0.137985	-0.00238917	0.890252	0.0606089	0.222156	1.41662e-18	1.19479e-17	35	40	40	C1	PNS. nerve, tibial (GTEx)	PrediXcan	0.997866	nerve_tibial	0.999981
6385	ENSG00000183048	SLC25A10	0.137735	0.0168539	0.89045	0.0110107	0.0211871	0.0115439	0.0252251	40	45	45	C1	PNS. nerve, tibial (GTEx)	PrediXcan	0.997866	nerve_tibial	0.999981
6386	ENSG00000167323	STIM1	0.137634	0.0104377	0.89053	0.0858313	0.0733479	2.15695e-06	6.87526e-06	94	114	114	C1	PNS. nerve, tibial (GTEx)	PrediXcan	0.997866	nerve_tibial	0.999981
6387	ENSG00000188549	C15orf52	0.137458	0.0062612	0.890668	0.0364551	0.0901911	1.18763e-07	4.27262e-07	6	8	8	C1	PNS. nerve, tibial (GTEx)	PrediXcan	0.997866	nerve_tibial	0.999981
6388	ENSG00000120868	APAF1	-0.136782	-0.00327258	0.891203	0.121444	0.334686	9.0146e-30	1.43181e-28	17	22	22	C1	PNS. nerve, tibial (GTEx)	PrediXcan	0.997866	nerve_tibial	0.999981
6389	ENSG00000103202	NME4	0.13654	0.00602873	0.891395	0.0676969	0.34695	1.30676e-30	2.18453e-29	20	28	28	C1	PNS. nerve, tibial (GTEx)	PrediXcan	0.997866	nerve_tibial	0.999981
6390	ENSG00000166405	RIC3	0.136412	0.095337	0.891496	0.0360193	0.0844003	1.77977e-07	6.28663e-07	23	26	26	C1	PNS. nerve, tibial (GTEx)	PrediXcan	0.997866	nerve_tibial	0.999981
6391	ENSG00000133612	AGAP3	-0.13639	0.00305023	0.891513	0.0210466	0.0206242	0.0107232	0.0235088	13	15	15	C1	PNS. nerve, tibial (GTEx)	PrediXcan	0.997866	nerve_tibial	0.999981
6392	ENSG00000156603	MED19	-0.136389	-0.00779284	0.891514	0.0508539	0.127402	2.13613e-10	9.84375e-10	15	17	17	C1	PNS. nerve, tibial (GTEx)	PrediXcan	0.997866	nerve_tibial	0.999981
6393	ENSG00000166529	ZSCAN21	-0.136316	-0.00917159	0.891572	0.0602537	0.1846	6.04664e-15	3.98811e-14	21	25	25	C1	PNS. nerve, tibial (GTEx)	PrediXcan	0.997866	nerve_tibial	0.999981
6394	ENSG00000176641	RNF152	0.136312	0.0122167	0.891575	0.0122092	0.0155131	0.0295706	0.0614074	10	11	11	C1	PNS. nerve, tibial (GTEx)	PrediXcan	0.997866	nerve_tibial	0.999981
6395	ENSG00000161016	RPL8	0.136139	0.00835461	0.891711	0.048225	0.294489	4.33925e-25	5.38905e-24	17	27	27	C1	PNS. nerve, tibial (GTEx)	PrediXcan	0.997866	nerve_tibial	0.999981
6396	ENSG00000008130	NADK	-0.136135	-0.0158033	0.891714	0.0218603	0.111848	2.90117e-09	1.20924e-08	22	30	30	C1	PNS. nerve, tibial (GTEx)	PrediXcan	0.997866	nerve_tibial	0.999981
6397	ENSG00000151725	CENPU	-0.136078	-0.00871256	0.89176	0.0381437	0.307787	1.92338e-27	2.708e-26	17	27	27	C1	PNS. nerve, tibial (GTEx)	PrediXcan	0.997866	nerve_tibial	0.999981
6398	ENSG00000136243	NUPL2	-0.135913	-0.00557335	0.89189	0.0834755	0.229406	2.49174e-19	2.2079e-18	28	36	36	C1	PNS. nerve, tibial (GTEx)	PrediXcan	0.997866	nerve_tibial	0.999981
6399	ENSG00000148229	POLE3	-0.135901	-0.00929625	0.8919	0.0562283	0.123272	2.93028e-10	1.33584e-09	33	36	36	C1	PNS. nerve, tibial (GTEx)	PrediXcan	0.997866	nerve_tibial	0.999981
6400	ENSG00000254772	EEF1G	0.135893	0.0114438	0.891906	0.0203535	0.0741805	9.33808e-07	3.0875e-06	18	20	20	C1	PNS. nerve, tibial (GTEx)	PrediXcan	0.997866	nerve_tibial	0.999981
6401	ENSG00000139517	LNX2	0.135839	0.0106761	0.891949	0.0692486	0.120508	2.88977e-10	1.31866e-09	19	19	19	C1	PNS. nerve, tibial (GTEx)	PrediXcan	0.997866	nerve_tibial	0.999981
6402	ENSG00000008513	ST3GAL1	0.135287	0.00398171	0.892385	0.0958126	0.161411	1.0082e-13	6.14081e-13	13	14	14	C1	PNS. nerve, tibial (GTEx)	PrediXcan	0.997866	nerve_tibial	0.999981
6403	ENSG00000122490	PQLC1	0.134853	0.00667375	0.892728	0.130372	0.225192	1.11585e-18	9.46818e-18	29	35	35	C1	PNS. nerve, tibial (GTEx)	PrediXcan	0.997866	nerve_tibial	0.999981
6404	ENSG00000135778	NTPCR	0.13467	0.00658712	0.892873	0.190204	0.318819	1.16068e-27	1.65244e-26	75	87	87	C1	PNS. nerve, tibial (GTEx)	PrediXcan	0.997866	nerve_tibial	0.999981
6405	ENSG00000183161	FANCF	-0.134493	-0.0204987	0.893013	0.0144743	0.0402722	0.000515855	0.00129301	18	20	20	C1	PNS. nerve, tibial (GTEx)	PrediXcan	0.997866	nerve_tibial	0.999981
6406	ENSG00000136108	CKAP2	-0.134479	-0.00360424	0.893024	0.228102	0.536922	2.88211e-57	1.6215e-55	32	41	41	C1	PNS. nerve, tibial (GTEx)	PrediXcan	0.997866	nerve_tibial	0.999981
6407	ENSG00000251432	AC108062.1	0.134465	0.00647776	0.893035	0.0502228	0.115782	6.58252e-10	2.91726e-09	23	27	27	C1	PNS. nerve, tibial (GTEx)	PrediXcan	0.997866	nerve_tibial	0.999981
6408	ENSG00000160408	ST6GALNAC6	0.134382	0.00786528	0.893101	0.0170348	0.0532747	6.65264e-05	0.000182631	13	20	20	C1	PNS. nerve, tibial (GTEx)	PrediXcan	0.997866	nerve_tibial	0.999981
6409	ENSG00000205710	C17orf107	-0.134366	-0.00280915	0.893113	0.206257	0.310725	4.66883e-27	6.43123e-26	50	59	59	C1	PNS. nerve, tibial (GTEx)	PrediXcan	0.997866	nerve_tibial	0.999981
6410	ENSG00000179397	CATSPERE	-0.134332	-0.0125882	0.89314	0.0154698	0.0504718	8.63741e-05	0.000234136	12	17	17	C1	PNS. nerve, tibial (GTEx)	PrediXcan	0.997866	nerve_tibial	0.999981
6411	ENSG00000197608	ZNF841	0.134186	0.0138844	0.893255	0.0225395	0.0689372	4.52101e-06	1.40183e-05	36	44	44	C1	PNS. nerve, tibial (GTEx)	PrediXcan	0.997866	nerve_tibial	0.999981
6412	ENSG00000133597	ADCK2	-0.134096	-0.00697426	0.893326	0.146775	0.28264	1.6048e-24	1.93142e-23	47	52	52	C1	PNS. nerve, tibial (GTEx)	PrediXcan	0.997866	nerve_tibial	0.999981
6413	ENSG00000080200	CRYBG3	0.133956	-0.0076522	0.893437	0.0496654	0.0234243	0.00857957	0.0189906	51	56	56	C1	PNS. nerve, tibial (GTEx)	PrediXcan	0.997866	nerve_tibial	0.999981
6414	ENSG00000111801	BTN3A3	-0.133928	-0.00711843	0.89346	0.0289929	0.0117455	0.060552	0.119694	38	45	45	C1	PNS. nerve, tibial (GTEx)	PrediXcan	0.997866	nerve_tibial	0.999981
6415	ENSG00000131042	LILRB2	-0.13387	-0.0197771	0.893505	0.00239499	0.129552	1.53322e-10	7.1406e-10	10	17	17	C1	PNS. nerve, tibial (GTEx)	PrediXcan	0.997866	nerve_tibial	0.999981
6416	ENSG00000148832	PAOX	0.133808	-0.00413599	0.893554	0.076266	0.168954	1.03211e-13	6.28369e-13	18	20	20	C1	PNS. nerve, tibial (GTEx)	PrediXcan	0.997866	nerve_tibial	0.999981
6417	ENSG00000272789	AC010976.2	-0.133551	-0.00608127	0.893758	0.0882359	0.164055	2.63733e-13	1.54781e-12	36	47	47	C1	PNS. nerve, tibial (GTEx)	PrediXcan	0.997866	nerve_tibial	0.999981
6418	ENSG00000176101	SSNA1	0.133446	0.00536834	0.893841	0.0463758	0.115288	1.02141e-09	4.45345e-09	30	34	34	C1	PNS. nerve, tibial (GTEx)	PrediXcan	0.997866	nerve_tibial	0.999981
6419	ENSG00000169432	SCN9A	0.133334	0.00840343	0.893929	0.0441001	0.0601736	1.67804e-05	4.91587e-05	29	34	34	C1	PNS. nerve, tibial (GTEx)	PrediXcan	0.997866	nerve_tibial	0.999981
6420	ENSG00000128829	EIF2AK4	0.133214	0.00358445	0.894024	0.0294019	0.199529	2.11792e-16	1.53651e-15	25	29	29	C1	PNS. nerve, tibial (GTEx)	PrediXcan	0.997866	nerve_tibial	0.999981
6421	ENSG00000105146	AURKC	0.133113	0.0210699	0.894104	0.0147572	0.0676319	5.73459e-06	1.75944e-05	14	18	18	C1	PNS. nerve, tibial (GTEx)	PrediXcan	0.997866	nerve_tibial	0.999981
6422	ENSG00000141404	GNAL	-0.132957	-0.0144155	0.894228	0.0173886	0.12416	9.26018e-11	4.39599e-10	39	50	50	C1	PNS. nerve, tibial (GTEx)	PrediXcan	0.997866	nerve_tibial	0.999981
6423	ENSG00000186862	PDZD7	0.132897	-0.00136617	0.894275	0.139926	0.117529	1.15174e-09	4.9999e-09	72	81	81	C1	PNS. nerve, tibial (GTEx)	PrediXcan	0.997866	nerve_tibial	0.999981
6424	ENSG00000055483	USP36	-0.132715	-0.00606027	0.894418	0.0780304	0.154859	8.29407e-13	4.67384e-12	23	28	28	C1	PNS. nerve, tibial (GTEx)	PrediXcan	0.997866	nerve_tibial	0.999981
6425	ENSG00000132740	IGHMBP2	-0.132695	-0.00331372	0.894435	0.174937	0.506331	7.88895e-52	3.54219e-50	31	45	45	C1	PNS. nerve, tibial (GTEx)	PrediXcan	0.997866	nerve_tibial	0.999981
6426	ENSG00000152465	NMT2	0.132644	0.00205617	0.894475	0.110324	0.176563	1.59189e-14	1.02203e-13	68	78	78	C1	PNS. nerve, tibial (GTEx)	PrediXcan	0.997866	nerve_tibial	0.999981
6427	ENSG00000146411	SLC2A12	0.132544	0.0064405	0.894554	0.0576692	0.153376	9.2333e-13	5.17604e-12	17	20	20	C1	PNS. nerve, tibial (GTEx)	PrediXcan	0.997866	nerve_tibial	0.999981
6428	ENSG00000174514	MFSD4A	0.132461	0.00573041	0.89462	0.0814506	0.166964	1.42271e-13	8.5503e-13	47	58	58	C1	PNS. nerve, tibial (GTEx)	PrediXcan	0.997866	nerve_tibial	0.999981
6429	ENSG00000115524	SF3B1	-0.132383	-0.0134304	0.894682	0.0196146	0.0861486	2.24533e-07	7.86175e-07	30	43	43	C1	PNS. nerve, tibial (GTEx)	PrediXcan	0.997866	nerve_tibial	0.999981
6430	ENSG00000075151	EIF4G3	-0.131792	-0.00533915	0.895148	0.028009	0.0112391	0.0679419	0.13338	44	55	55	C1	PNS. nerve, tibial (GTEx)	PrediXcan	0.997866	nerve_tibial	0.999981
6431	ENSG00000140983	RHOT2	0.13176	0.0141917	0.895174	0.0320185	0.0864215	2.17274e-07	7.61137e-07	18	23	23	C1	PNS. nerve, tibial (GTEx)	PrediXcan	0.997866	nerve_tibial	0.999981
6432	ENSG00000198961	PJA2	-0.131751	-0.0209722	0.895182	0.00978614	0.0937024	3.36262e-08	1.26123e-07	6	9	9	C1	PNS. nerve, tibial (GTEx)	PrediXcan	0.997866	nerve_tibial	0.999981
6433	ENSG00000161021	MAML1	-0.13143	-0.00631463	0.895435	0.125354	0.101428	2.00167e-08	7.67208e-08	66	80	80	C1	PNS. nerve, tibial (GTEx)	PrediXcan	0.997866	nerve_tibial	0.999981
6434	ENSG00000111652	COPS7A	-0.131164	-0.00900001	0.895646	0.0235097	0.128274	1.97547e-10	9.12741e-10	10	14	14	C1	PNS. nerve, tibial (GTEx)	PrediXcan	0.997866	nerve_tibial	0.999981
6435	ENSG00000029364	SLC39A9	0.13097	0.00809474	0.895799	0.0580604	0.102712	5.73159e-09	2.31662e-08	59	66	66	C1	PNS. nerve, tibial (GTEx)	PrediXcan	0.997866	nerve_tibial	0.999981
6436	ENSG00000182134	TDRKH	0.130855	0.00385319	0.89589	0.0699997	0.225333	1.50715e-18	1.27037e-17	24	35	35	C1	PNS. nerve, tibial (GTEx)	PrediXcan	0.997866	nerve_tibial	0.999981
6437	ENSG00000162408	NOL9	-0.130852	-0.0161677	0.895892	0.00812345	0.0319514	0.0019415	0.00459744	13	17	17	C1	PNS. nerve, tibial (GTEx)	PrediXcan	0.997866	nerve_tibial	0.999981
6438	ENSG00000203778	FAM229B	-0.130838	-0.00515171	0.895903	0.0741241	0.203025	1.37824e-16	1.01035e-15	42	50	50	C1	PNS. nerve, tibial (GTEx)	PrediXcan	0.997866	nerve_tibial	0.999981
6439	ENSG00000182087	TMEM259	-0.130803	-0.00817369	0.895931	0.0344556	0.124367	3.15988e-10	1.43537e-09	9	11	11	C1	PNS. nerve, tibial (GTEx)	PrediXcan	0.997866	nerve_tibial	0.999981
6440	ENSG00000176273	SLC35G1	-0.130712	-0.0185343	0.896003	0.00514841	0.0855898	1.93405e-07	6.80927e-07	6	11	11	C1	PNS. nerve, tibial (GTEx)	PrediXcan	0.997866	nerve_tibial	0.999981
6441	ENSG00000162384	C1orf123	0.13064	0.00446221	0.89606	0.135265	0.241763	9.50702e-21	9.17876e-20	41	49	49	C1	PNS. nerve, tibial (GTEx)	PrediXcan	0.997866	nerve_tibial	0.999981
6442	ENSG00000105612	DNASE2	-0.130413	-0.0111162	0.896239	0.0219902	0.0364562	0.000868353	0.00212968	41	47	47	C1	PNS. nerve, tibial (GTEx)	PrediXcan	0.997866	nerve_tibial	0.999981
6443	ENSG00000116984	MTR	0.130355	0.0114438	0.896286	0.0213018	0.0238568	0.00733915	0.0163482	17	21	21	C1	PNS. nerve, tibial (GTEx)	PrediXcan	0.997866	nerve_tibial	0.999981
6444	ENSG00000156990	RPUSD3	-0.130323	-0.0130077	0.896311	0.030697	0.0830582	2.06624e-07	7.25511e-07	4	5	5	C1	PNS. nerve, tibial (GTEx)	PrediXcan	0.997866	nerve_tibial	0.999981
6445	ENSG00000104047	DTWD1	0.130264	0.00798318	0.896358	0.020293	0.0263901	0.00509826	0.011585	104	115	115	C1	PNS. nerve, tibial (GTEx)	PrediXcan	0.997866	nerve_tibial	0.999981
6446	ENSG00000130635	COL5A1	-0.130217	-0.00996688	0.896395	0.0116473	0.0556364	3.76302e-05	0.000105856	10	14	14	C1	PNS. nerve, tibial (GTEx)	PrediXcan	0.997866	nerve_tibial	0.999981
6447	ENSG00000089335	ZNF302	0.13019	0.00500569	0.896416	0.166282	0.34224	1.52099e-31	2.6469e-30	45	55	55	C1	PNS. nerve, tibial (GTEx)	PrediXcan	0.997866	nerve_tibial	0.999981
6448	ENSG00000175701	LINC00116	0.130109	0.017091	0.89648	0.0150333	0.0509116	8.49346e-05	0.000230323	5	5	5	C1	PNS. nerve, tibial (GTEx)	PrediXcan	0.997866	nerve_tibial	0.999981
6449	ENSG00000187715	KBTBD12	0.130044	0.00434483	0.896532	0.0455459	0.139517	2.77591e-11	1.3844e-10	40	51	51	C1	PNS. nerve, tibial (GTEx)	PrediXcan	0.997866	nerve_tibial	0.999981
6450	ENSG00000136699	SMPD4	0.130043	0.0204951	0.896533	0.0201	0.0601114	2.03783e-05	5.91178e-05	31	36	36	C1	PNS. nerve, tibial (GTEx)	PrediXcan	0.997866	nerve_tibial	0.999981
6451	ENSG00000114790	ARHGEF26	-0.129976	-0.00478982	0.896586	0.140816	0.299959	4.1747e-26	5.5173e-25	87	120	120	C1	PNS. nerve, tibial (GTEx)	PrediXcan	0.997866	nerve_tibial	0.999981
6452	ENSG00000163406	SLC15A2	-0.12993	-0.00610657	0.896622	0.0812625	0.0804647	6.21027e-07	2.08283e-06	62	81	81	C1	PNS. nerve, tibial (GTEx)	PrediXcan	0.997866	nerve_tibial	0.999981
6453	ENSG00000259065	AC005520.2	0.129901	0.000482961	0.896645	0.540423	0.65736	5.29375e-83	1.37334e-80	43	48	48	C1	PNS. nerve, tibial (GTEx)	PrediXcan	0.997866	nerve_tibial	0.999981
6454	ENSG00000166145	SPINT1	0.129887	0.0153408	0.896656	0.069937	0.0810158	5.44552e-07	1.83645e-06	47	53	53	C1	PNS. nerve, tibial (GTEx)	PrediXcan	0.997866	nerve_tibial	0.999981
6455	ENSG00000163006	CCDC138	0.129821	0.0226195	0.896708	0.00393018	0.01413	0.0420781	0.0856543	6	8	8	C1	PNS. nerve, tibial (GTEx)	PrediXcan	0.997866	nerve_tibial	0.999981
6456	ENSG00000134201	GSTM5	-0.129582	-0.00310515	0.896897	0.273974	0.46918	2.90812e-46	1.00098e-44	32	39	39	C1	PNS. nerve, tibial (GTEx)	PrediXcan	0.997866	nerve_tibial	0.999981
6457	ENSG00000167186	COQ7	0.129561	-0.00273664	0.896914	0.11553	0.179899	1.11743e-14	7.25735e-14	33	43	43	C1	PNS. nerve, tibial (GTEx)	PrediXcan	0.997866	nerve_tibial	0.999981
6458	ENSG00000131626	PPFIA1	0.129325	-0.000986892	0.897101	0.237541	0.595576	1.75166e-68	1.63594e-66	58	71	71	C1	PNS. nerve, tibial (GTEx)	PrediXcan	0.997866	nerve_tibial	0.999981
6459	ENSG00000164053	ATRIP	-0.128973	-0.0338481	0.897379	0.00501763	0.0262612	0.00491382	0.011184	11	14	14	C1	PNS. nerve, tibial (GTEx)	PrediXcan	0.997866	nerve_tibial	0.999981
6460	ENSG00000088727	KIF9	0.1289	0.018058	0.897437	0.0112396	0.0110427	0.0650705	0.128102	7	8	8	C1	PNS. nerve, tibial (GTEx)	PrediXcan	0.997866	nerve_tibial	0.999981
6461	ENSG00000104884	ERCC2	-0.128784	-0.00146555	0.897529	0.0121334	0.0151238	0.0324117	0.0669502	20	24	24	C1	PNS. nerve, tibial (GTEx)	PrediXcan	0.997866	nerve_tibial	0.999981
6462	ENSG00000140545	MFGE8	-0.128628	-0.0136868	0.897652	0.0132819	0.0579348	1.89979e-05	5.5377e-05	18	22	22	C1	PNS. nerve, tibial (GTEx)	PrediXcan	0.997866	nerve_tibial	0.999981
6463	ENSG00000040487	PQLC2	-0.128618	-0.00560608	0.89766	0.06951	0.140871	1.62159e-11	8.24865e-11	23	27	27	C1	PNS. nerve, tibial (GTEx)	PrediXcan	0.997866	nerve_tibial	0.999981
6464	ENSG00000135596	MICAL1	-0.128416	-0.00375994	0.897819	0.05813	0.122781	4.92295e-10	2.20831e-09	15	16	16	C1	PNS. nerve, tibial (GTEx)	PrediXcan	0.997866	nerve_tibial	0.999981
6465	ENSG00000111707	SUDS3	0.128279	0.0228203	0.897928	0.0042983	0.0184524	0.0204464	0.0434189	18	22	22	C1	PNS. nerve, tibial (GTEx)	PrediXcan	0.997866	nerve_tibial	0.999981
6466	ENSG00000183688	RFLNB	-0.128188	-0.000913672	0.898	0.194233	0.251388	1.25226e-21	1.26299e-20	67	80	80	C1	PNS. nerve, tibial (GTEx)	PrediXcan	0.997866	nerve_tibial	0.999981
6467	ENSG00000100023	PPIL2	-0.128148	-0.00335814	0.898032	0.174997	0.265837	3.92559e-23	4.34389e-22	21	28	28	C1	PNS. nerve, tibial (GTEx)	PrediXcan	0.997866	nerve_tibial	0.999981
6468	ENSG00000173852	DPY19L1	-0.127592	-0.00242202	0.898472	0.0198628	0.0380621	0.000737479	0.00182211	26	36	36	C1	PNS. nerve, tibial (GTEx)	PrediXcan	0.997866	nerve_tibial	0.999981
6469	ENSG00000225507	AC069282.1	0.127384	0.0189747	0.898637	0.00407433	0.0389433	0.000595048	0.00148301	7	9	9	C1	PNS. nerve, tibial (GTEx)	PrediXcan	0.997866	nerve_tibial	0.999981
6470	ENSG00000187735	TCEA1	-0.126941	-0.00768043	0.898987	0.062317	0.0143381	0.039051	0.0798636	46	59	59	C1	PNS. nerve, tibial (GTEx)	PrediXcan	0.997866	nerve_tibial	0.999981
6471	ENSG00000100714	MTHFD1	-0.126863	-0.00681141	0.899049	0.123747	0.411385	7.11437e-40	1.82872e-38	71	91	91	C1	PNS. nerve, tibial (GTEx)	PrediXcan	0.997866	nerve_tibial	0.999981
6472	ENSG00000136319	TTC5	-0.126519	-0.0133632	0.899321	0.00977649	0.0284757	0.00292781	0.00680759	27	35	35	C1	PNS. nerve, tibial (GTEx)	PrediXcan	0.997866	nerve_tibial	0.999981
6473	ENSG00000085760	MTIF2	-0.126431	-0.0131266	0.899391	0.0458391	0.02945	0.00301598	0.00700446	33	48	48	C1	PNS. nerve, tibial (GTEx)	PrediXcan	0.997866	nerve_tibial	0.999981
6474	ENSG00000145779	TNFAIP8	-0.126293	-0.0184625	0.8995	0.0199355	0.0181883	0.0204447	0.0434189	27	32	32	C1	PNS. nerve, tibial (GTEx)	PrediXcan	0.997866	nerve_tibial	0.999981
6475	ENSG00000139364	TMEM132B	-0.125985	0.00040358	0.899744	0.0655449	0.260904	2.12707e-22	2.22873e-21	56	69	69	C1	PNS. nerve, tibial (GTEx)	PrediXcan	0.997866	nerve_tibial	0.999981
6476	ENSG00000227500	SCAMP4	-0.125726	-0.00616743	0.899949	0.0955055	0.0772917	1.20755e-06	3.94144e-06	55	70	70	C1	PNS. nerve, tibial (GTEx)	PrediXcan	0.997866	nerve_tibial	0.999981
6477	ENSG00000007520	TSR3	-0.124973	-0.00286492	0.900545	0.00380503	0.028299	0.00361548	0.00834283	9	12	12	C1	PNS. nerve, tibial (GTEx)	PrediXcan	0.997866	nerve_tibial	0.999981
6478	ENSG00000143891	GALM	-0.124679	-0.00148739	0.900777	0.0546663	0.135011	6.2162e-11	2.99872e-10	35	42	42	C1	PNS. nerve, tibial (GTEx)	PrediXcan	0.997866	nerve_tibial	0.999981
6479	ENSG00000163468	CCT3	-0.124417	-0.0135688	0.900985	0.0162768	0.0916972	8.27583e-08	3.01289e-07	80	89	89	C1	PNS. nerve, tibial (GTEx)	PrediXcan	0.997866	nerve_tibial	0.999981
6480	ENSG00000133710	SPINK5	-0.124363	-0.0109362	0.901028	0.0171563	0.0232105	0.00810015	0.0179748	28	29	29	C1	PNS. nerve, tibial (GTEx)	PrediXcan	0.997866	nerve_tibial	0.999981
6481	ENSG00000163931	TKT	0.124307	0.00794481	0.901072	0.0938568	0.0597293	1.57438e-05	4.62863e-05	69	77	77	C1	PNS. nerve, tibial (GTEx)	PrediXcan	0.997866	nerve_tibial	0.999981
6482	ENSG00000090382	LYZ	-0.124297	-0.00413204	0.90108	0.114619	0.262509	1.76506e-22	1.86195e-21	23	28	28	C1	PNS. nerve, tibial (GTEx)	PrediXcan	0.997866	nerve_tibial	0.999981
6483	ENSG00000172716	SLFN11	-0.124152	-0.00653997	0.901195	0.0783314	0.0104779	0.0765255	0.148833	41	51	51	C1	PNS. nerve, tibial (GTEx)	PrediXcan	0.997866	nerve_tibial	0.999981
6484	ENSG00000132010	ZNF20	0.124092	-0.00884891	0.901242	0.00312627	0.0151512	0.0353355	0.0726042	5	6	6	C1	PNS. nerve, tibial (GTEx)	PrediXcan	0.997866	nerve_tibial	0.999981
6485	ENSG00000152457	DCLRE1C	0.124059	0.00083266	0.901269	0.0620786	0.0370548	0.000915561	0.00224076	38	46	46	C1	PNS. nerve, tibial (GTEx)	PrediXcan	0.997866	nerve_tibial	0.999981
6486	ENSG00000092208	GEMIN2	0.124056	0.0258578	0.901271	0.00348067	0.0203656	0.0133342	0.0289297	3	3	3	C1	PNS. nerve, tibial (GTEx)	PrediXcan	0.997866	nerve_tibial	0.999981
6487	ENSG00000149489	ROM1	0.124052	0.00696406	0.901274	0.0210445	0.0942166	5.2339e-08	1.93359e-07	18	23	23	C1	PNS. nerve, tibial (GTEx)	PrediXcan	0.997866	nerve_tibial	0.999981
6488	ENSG00000080854	IGSF9B	-0.124035	-0.00199866	0.901288	0.0880201	0.28673	1.21431e-24	1.46902e-23	50	65	65	C1	PNS. nerve, tibial (GTEx)	PrediXcan	0.997866	nerve_tibial	0.999981
6489	ENSG00000090581	GNPTG	0.123986	0.0127429	0.901326	0.00876995	0.0629538	1.21696e-05	3.62039e-05	9	11	11	C1	PNS. nerve, tibial (GTEx)	PrediXcan	0.997866	nerve_tibial	0.999981
6490	ENSG00000133398	MED10	0.123899	0.0151402	0.901395	0.0080998	0.0522344	6.72906e-05	0.000184476	9	15	15	C1	PNS. nerve, tibial (GTEx)	PrediXcan	0.997866	nerve_tibial	0.999981
6491	ENSG00000130758	MAP3K10	-0.123836	-0.00615139	0.901445	0.161832	0.278548	5.22831e-24	6.11381e-23	37	45	45	C1	PNS. nerve, tibial (GTEx)	PrediXcan	0.997866	nerve_tibial	0.999981
6492	ENSG00000014641	MDH1	-0.123751	-0.00447469	0.901512	0.10175	0.187651	2.97934e-15	2.00758e-14	33	41	41	C1	PNS. nerve, tibial (GTEx)	PrediXcan	0.997866	nerve_tibial	0.999981
6493	ENSG00000271361	AL133351.4	0.123745	0.00206495	0.901517	0.0324451	0.265797	2.09339e-22	2.19508e-21	23	31	31	C1	PNS. nerve, tibial (GTEx)	PrediXcan	0.997866	nerve_tibial	0.999981
6494	ENSG00000272316	AL021368.2	-0.123613	-0.00467678	0.901622	0.142787	0.394791	2.03363e-36	4.50777e-35	31	46	46	C1	PNS. nerve, tibial (GTEx)	PrediXcan	0.997866	nerve_tibial	0.999981
6495	ENSG00000149577	SIDT2	-0.123349	-0.0174644	0.90183	0.00806562	0.0552103	3.0642e-05	8.71248e-05	3	4	4	C1	PNS. nerve, tibial (GTEx)	PrediXcan	0.997866	nerve_tibial	0.999981
6496	ENSG00000224934	AL391684.1	-0.12326	-0.0114009	0.901901	0.0237213	0.0598199	2.08649e-05	6.04543e-05	11	17	17	C1	PNS. nerve, tibial (GTEx)	PrediXcan	0.997866	nerve_tibial	0.999981
6497	ENSG00000103264	FBXO31	-0.12309	-0.0101293	0.902036	0.0146048	0.0771549	8.08286e-07	2.68494e-06	12	20	20	C1	PNS. nerve, tibial (GTEx)	PrediXcan	0.997866	nerve_tibial	0.999981
6498	ENSG00000164978	NUDT2	0.122765	0.00323813	0.902293	0.198562	0.512448	1.72793e-52	7.91065e-51	42	53	53	C1	PNS. nerve, tibial (GTEx)	PrediXcan	0.997866	nerve_tibial	0.999981
6499	ENSG00000134121	CHL1	-0.122756	-0.169241	0.9023	7.07715e-05	0.0120174	0.0588927	0.116711	1	1	1	C1	PNS. nerve, tibial (GTEx)	PrediXcan	0.997866	nerve_tibial	0.999981
6500	ENSG00000135108	FBXO21	-0.122631	-0.00730349	0.902399	0.0304369	0.0427589	0.000332334	0.000853312	29	37	37	C1	PNS. nerve, tibial (GTEx)	PrediXcan	0.997866	nerve_tibial	0.999981
6501	ENSG00000235944	ZNF815P	0.122545	0.0116694	0.902468	0.0135977	0.120083	3.28679e-10	1.49157e-09	8	15	15	C1	PNS. nerve, tibial (GTEx)	PrediXcan	0.997866	nerve_tibial	0.999981
6502	ENSG00000171502	COL24A1	0.12232	0.00307105	0.902645	0.209841	0.484279	3.36663e-48	1.28861e-46	35	40	40	C1	PNS. nerve, tibial (GTEx)	PrediXcan	0.997866	nerve_tibial	0.999981
6503	ENSG00000100227	POLDIP3	0.122029	0.0117	0.902876	0.0139207	0.125428	2.36973e-10	1.08702e-09	7	12	12	C1	PNS. nerve, tibial (GTEx)	PrediXcan	0.997866	nerve_tibial	0.999981
6504	ENSG00000162517	PEF1	0.121929	0.012322	0.902955	0.0161466	0.12945	1.66674e-10	7.74695e-10	6	11	11	C1	PNS. nerve, tibial (GTEx)	PrediXcan	0.997866	nerve_tibial	0.999981
6505	ENSG00000138964	PARVG	-0.121756	-0.0109024	0.903092	0.0142246	0.231046	3.9926e-19	3.48923e-18	10	16	16	C1	PNS. nerve, tibial (GTEx)	PrediXcan	0.997866	nerve_tibial	0.999981
6506	ENSG00000167711	SERPINF2	0.121736	0.00863525	0.903108	0.0200231	0.310266	8.52163e-27	1.16015e-25	11	16	16	C1	PNS. nerve, tibial (GTEx)	PrediXcan	0.997866	nerve_tibial	0.999981
6507	ENSG00000006715	VPS41	0.121424	0.000701566	0.903356	0.197171	0.289328	1.93631e-24	2.32242e-23	118	139	139	C1	PNS. nerve, tibial (GTEx)	PrediXcan	0.997866	nerve_tibial	0.999981
6508	ENSG00000101361	NOP56	-0.121336	-0.00997279	0.903425	0.0473356	0.0753238	1.50694e-06	4.87208e-06	29	38	38	C1	PNS. nerve, tibial (GTEx)	PrediXcan	0.997866	nerve_tibial	0.999981
6509	ENSG00000146733	PSPH	0.121319	0.00403781	0.903438	0.0874301	0.237294	9.64148e-20	8.77631e-19	19	22	22	C1	PNS. nerve, tibial (GTEx)	PrediXcan	0.997866	nerve_tibial	0.999981
6510	ENSG00000225670	CADM3-AS1	-0.121247	0.000456353	0.903495	0.0267963	0.0104202	0.0796626	0.154527	38	47	47	C1	PNS. nerve, tibial (GTEx)	PrediXcan	0.997866	nerve_tibial	0.999981
6511	ENSG00000118058	KMT2A	0.121136	0.00769124	0.903584	0.071751	0.0588384	2.01927e-05	5.86207e-05	69	77	77	C1	PNS. nerve, tibial (GTEx)	PrediXcan	0.997866	nerve_tibial	0.999981
6512	ENSG00000127663	KDM4B	0.121047	0.0115597	0.903654	0.016223	0.0188569	0.0182114	0.0389324	22	26	26	C1	PNS. nerve, tibial (GTEx)	PrediXcan	0.997866	nerve_tibial	0.999981
6513	ENSG00000106003	LFNG	0.121008	0.000447339	0.903685	0.0210259	0.0289264	0.00322923	0.0074836	18	25	25	C1	PNS. nerve, tibial (GTEx)	PrediXcan	0.997866	nerve_tibial	0.999981
6514	ENSG00000048052	HDAC9	-0.120957	-0.0146561	0.903725	0.0067491	0.0178849	0.0223221	0.0471021	12	14	14	C1	PNS. nerve, tibial (GTEx)	PrediXcan	0.997866	nerve_tibial	0.999981
6515	ENSG00000161888	SPC24	0.120768	0.00685681	0.903875	0.0816953	0.180763	1.0696e-14	6.95958e-14	72	87	87	C1	PNS. nerve, tibial (GTEx)	PrediXcan	0.997866	nerve_tibial	0.999981
6516	ENSG00000205981	DNAJC19	0.120697	0.0211638	0.903931	0.0210331	0.0129845	0.0517376	0.103557	18	20	20	C1	PNS. nerve, tibial (GTEx)	PrediXcan	0.997866	nerve_tibial	0.999981
6517	ENSG00000144747	TMF1	0.120209	0.00691629	0.904317	0.020401	0.0799163	4.64246e-07	1.57778e-06	6	7	7	C1	PNS. nerve, tibial (GTEx)	PrediXcan	0.997866	nerve_tibial	0.999981
6518	ENSG00000169592	INO80E	-0.120056	0.00399645	0.904439	0.103452	0.43643	3.41325e-43	1.00666e-41	90	110	110	C1	PNS. nerve, tibial (GTEx)	PrediXcan	0.997866	nerve_tibial	0.999981
6519	ENSG00000196937	FAM3C	0.119935	0.00256007	0.904535	0.0689393	0.14582	7.5062e-12	3.92221e-11	66	77	77	C1	PNS. nerve, tibial (GTEx)	PrediXcan	0.997866	nerve_tibial	0.999981
6520	ENSG00000053372	MRTO4	0.119715	0.0116577	0.904709	0.0242693	0.0869499	2.00666e-07	7.05429e-07	25	29	29	C1	PNS. nerve, tibial (GTEx)	PrediXcan	0.997866	nerve_tibial	0.999981
6521	ENSG00000253982	AC100810.1	0.11959	0.00554679	0.904808	0.0516565	0.518083	6.09428e-54	3.01677e-52	2	11	11	C1	PNS. nerve, tibial (GTEx)	PrediXcan	0.997866	nerve_tibial	0.999981
6522	ENSG00000162981	FAM84A	-0.119139	-0.019124	0.905165	0.00517262	0.0142025	0.041963	0.0854572	10	12	12	C1	PNS. nerve, tibial (GTEx)	PrediXcan	0.997866	nerve_tibial	0.999981
6523	ENSG00000224660	SH3BP5-AS1	-0.119118	-0.00294495	0.905182	0.135815	0.251301	7.05696e-22	7.23726e-21	13	14	14	C1	PNS. nerve, tibial (GTEx)	PrediXcan	0.997866	nerve_tibial	0.999981
6524	ENSG00000001629	ANKIB1	-0.118915	-0.0221795	0.905343	0.00492321	0.0422969	0.00038908	0.000989043	2	2	2	C1	PNS. nerve, tibial (GTEx)	PrediXcan	0.997866	nerve_tibial	0.999981
6525	ENSG00000099785	MARCH2	-0.118856	-0.00302241	0.90539	0.195985	0.40246	1.98144e-37	4.5957e-36	28	36	36	C1	PNS. nerve, tibial (GTEx)	PrediXcan	0.997866	nerve_tibial	0.999981
6526	ENSG00000254858	MPV17L2	-0.118836	-0.0150546	0.905405	0.0118464	0.0305806	0.00262853	0.0061382	11	14	14	C1	PNS. nerve, tibial (GTEx)	PrediXcan	0.997866	nerve_tibial	0.999981
6527	ENSG00000104660	LEPROTL1	0.11858	0.00436066	0.905608	0.0186378	0.0772697	1.09249e-06	3.58506e-06	9	11	11	C1	PNS. nerve, tibial (GTEx)	PrediXcan	0.997866	nerve_tibial	0.999981
6528	ENSG00000110851	PRDM4	0.118516	0.00582599	0.905659	0.0390528	0.137529	1.21933e-11	6.25929e-11	43	53	53	C1	PNS. nerve, tibial (GTEx)	PrediXcan	0.997866	nerve_tibial	0.999981
6529	ENSG00000107902	LHPP	0.118493	0.00840161	0.905677	0.0687189	0.216436	1.16388e-17	9.21693e-17	60	69	69	C1	PNS. nerve, tibial (GTEx)	PrediXcan	0.997866	nerve_tibial	0.999981
6530	ENSG00000100804	PSMB5	0.118138	0.00244169	0.905958	0.114048	0.112685	2.90644e-09	1.21107e-08	50	56	56	C1	PNS. nerve, tibial (GTEx)	PrediXcan	0.997866	nerve_tibial	0.999981
6531	ENSG00000198589	LRBA	-0.117624	-0.0149226	0.906365	0.0100865	0.0566322	3.16948e-05	8.99356e-05	31	41	41	C1	PNS. nerve, tibial (GTEx)	PrediXcan	0.997866	nerve_tibial	0.999981
6532	ENSG00000130695	CEP85	-0.117617	-0.0115273	0.906371	0.0861285	0.105796	1.01849e-08	4.02482e-08	77	111	111	C1	PNS. nerve, tibial (GTEx)	PrediXcan	0.997866	nerve_tibial	0.999981
6533	ENSG00000142347	MYO1F	0.117488	0.00287054	0.906474	0.182831	0.190385	3.66588e-16	2.62284e-15	109	134	134	C1	PNS. nerve, tibial (GTEx)	PrediXcan	0.997866	nerve_tibial	0.999981
6534	ENSG00000142208	AKT1	0.117447	0.00378335	0.906506	0.0481393	0.0840076	2.54768e-07	8.87382e-07	15	17	17	C1	PNS. nerve, tibial (GTEx)	PrediXcan	0.997866	nerve_tibial	0.999981
6535	ENSG00000142675	CNKSR1	-0.117292	-0.00153076	0.906629	0.285102	0.420895	2.78306e-39	6.99962e-38	37	45	45	C1	PNS. nerve, tibial (GTEx)	PrediXcan	0.997866	nerve_tibial	0.999981
6536	ENSG00000140382	HMG20A	0.117223	0.00715954	0.906683	0.105165	0.217508	6.89088e-18	5.54795e-17	39	46	46	C1	PNS. nerve, tibial (GTEx)	PrediXcan	0.997866	nerve_tibial	0.999981
6537	ENSG00000054523	KIF1B	-0.11715	-0.00709902	0.906741	0.0303305	0.0760645	1.36073e-06	4.4208e-06	12	13	13	C1	PNS. nerve, tibial (GTEx)	PrediXcan	0.997866	nerve_tibial	0.999981
6538	ENSG00000118564	FBXL5	0.116839	0.012271	0.906988	0.017801	0.0793122	5.3594e-07	1.81046e-06	48	54	54	C1	PNS. nerve, tibial (GTEx)	PrediXcan	0.997866	nerve_tibial	0.999981
6539	ENSG00000048540	LMO3	-0.116683	-0.00287613	0.907111	0.0849969	0.136255	4.22531e-11	2.07039e-10	35	41	41	C1	PNS. nerve, tibial (GTEx)	PrediXcan	0.997866	nerve_tibial	0.999981
6540	ENSG00000134748	PRPF38A	-0.116588	-0.00628469	0.907187	0.0182123	0.0578765	2.97333e-05	8.47435e-05	28	35	35	C1	PNS. nerve, tibial (GTEx)	PrediXcan	0.997866	nerve_tibial	0.999981
6541	ENSG00000120899	PTK2B	0.11653	0.0900563	0.907233	0.000819878	0.0112655	0.0700235	0.136929	4	5	5	C1	PNS. nerve, tibial (GTEx)	PrediXcan	0.997866	nerve_tibial	0.999981
6542	ENSG00000047056	WDR37	-0.116315	-0.0030909	0.907403	0.154995	0.373326	9.41434e-34	1.82162e-32	32	45	45	C1	PNS. nerve, tibial (GTEx)	PrediXcan	0.997866	nerve_tibial	0.999981
6543	ENSG00000166451	CENPN	-0.116012	-0.0205645	0.907643	0.0182856	0.0312588	0.00203764	0.00481695	15	20	20	C1	PNS. nerve, tibial (GTEx)	PrediXcan	0.997866	nerve_tibial	0.999981
6544	ENSG00000131944	FAAP24	-0.115961	-0.00589048	0.907683	0.0557776	0.191159	9.81753e-16	6.81873e-15	10	14	14	C1	PNS. nerve, tibial (GTEx)	PrediXcan	0.997866	nerve_tibial	0.999981
6545	ENSG00000102189	EEA1	0.115959	-0.00251715	0.907685	0.100725	0.0872985	1.57368e-07	5.59392e-07	85	103	103	C1	PNS. nerve, tibial (GTEx)	PrediXcan	0.997866	nerve_tibial	0.999981
6546	ENSG00000164855	TMEM184A	0.115953	0.00229669	0.90769	0.0652637	0.168638	1.20031e-13	7.27296e-13	22	28	28	C1	PNS. nerve, tibial (GTEx)	PrediXcan	0.997866	nerve_tibial	0.999981
6547	ENSG00000137054	POLR1E	0.115748	0.0263363	0.907852	0.00364762	0.0208666	0.0119318	0.0260443	7	9	9	C1	PNS. nerve, tibial (GTEx)	PrediXcan	0.997866	nerve_tibial	0.999981
6548	ENSG00000128928	IVD	-0.115716	-0.00569226	0.907877	0.165054	0.309851	2.75572e-27	3.84895e-26	48	54	54	C1	PNS. nerve, tibial (GTEx)	PrediXcan	0.997866	nerve_tibial	0.999981
6549	ENSG00000176142	TMEM39A	-0.115547	-0.00872732	0.908011	0.0148335	0.0362105	0.00107362	0.00261163	24	33	33	C1	PNS. nerve, tibial (GTEx)	PrediXcan	0.997866	nerve_tibial	0.999981
6550	ENSG00000104894	CD37	-0.115012	-0.00537059	0.908436	0.0255835	0.102194	1.19952e-08	4.70835e-08	13	18	18	C1	PNS. nerve, tibial (GTEx)	PrediXcan	0.997866	nerve_tibial	0.999981
6551	ENSG00000249673	NOP14-AS1	-0.114942	-0.00577336	0.908491	0.0245916	0.0638445	5.52009e-06	1.6966e-05	23	29	29	C1	PNS. nerve, tibial (GTEx)	PrediXcan	0.997866	nerve_tibial	0.999981
6552	ENSG00000138172	CALHM2	0.114475	0.00550819	0.908861	0.0623148	0.139154	2.13757e-11	1.07872e-10	32	36	36	C1	PNS. nerve, tibial (GTEx)	PrediXcan	0.997866	nerve_tibial	0.999981
6553	ENSG00000047365	ARAP2	-0.11441	-0.00898983	0.908913	0.00864176	0.0249963	0.00676844	0.0151587	12	22	22	C1	PNS. nerve, tibial (GTEx)	PrediXcan	0.997866	nerve_tibial	0.999981
6554	ENSG00000233593	AL590094.1	-0.114408	0.00876786	0.908915	0.0804508	0.0996645	2.68444e-08	1.01502e-07	99	114	114	C1	PNS. nerve, tibial (GTEx)	PrediXcan	0.997866	nerve_tibial	0.999981
6555	ENSG00000158321	AUTS2	0.114367	0.00698042	0.908947	0.0283128	0.0875967	2.2903e-07	8.00919e-07	42	52	52	C1	PNS. nerve, tibial (GTEx)	PrediXcan	0.997866	nerve_tibial	0.999981
6556	ENSG00000187049	TMEM216	0.114279	0.0054485	0.909017	0.0300485	0.192818	3.49184e-16	2.50344e-15	21	30	30	C1	PNS. nerve, tibial (GTEx)	PrediXcan	0.997866	nerve_tibial	0.999981
6557	ENSG00000149636	DSN1	0.11401	0.0100821	0.90923	0.0299245	0.0935709	6.90878e-08	2.52967e-07	5	5	5	C1	PNS. nerve, tibial (GTEx)	PrediXcan	0.997866	nerve_tibial	0.999981
6558	ENSG00000272447	AL135925.1	-0.113962	-0.0106517	0.909268	0.0135523	0.0573685	3.2582e-05	9.22848e-05	28	34	34	C1	PNS. nerve, tibial (GTEx)	PrediXcan	0.997866	nerve_tibial	0.999981
6559	ENSG00000166848	TERF2IP	0.11357	0.0450222	0.909579	0.00747307	0.0218208	0.0108135	0.0236957	6	10	10	C1	PNS. nerve, tibial (GTEx)	PrediXcan	0.997866	nerve_tibial	0.999981
6560	ENSG00000172348	RCAN2	0.112925	0.01255	0.91009	0.0110293	0.0302493	0.00248417	0.00581368	28	35	35	C1	PNS. nerve, tibial (GTEx)	PrediXcan	0.997866	nerve_tibial	0.999981
6561	ENSG00000131037	EPS8L1	0.112924	0.0116304	0.910091	0.0140541	0.085761	2.72242e-07	9.45656e-07	3	6	6	C1	PNS. nerve, tibial (GTEx)	PrediXcan	0.997866	nerve_tibial	0.999981
6562	ENSG00000132196	HSD17B7	-0.112858	-0.0178761	0.910143	0.0593246	0.111407	3.6573e-09	1.50869e-08	75	90	90	C1	PNS. nerve, tibial (GTEx)	PrediXcan	0.997866	nerve_tibial	0.999981
6563	ENSG00000198380	GFPT1	-0.112639	-0.00946181	0.910317	0.0646918	0.077679	1.06191e-06	3.49045e-06	38	47	47	C1	PNS. nerve, tibial (GTEx)	PrediXcan	0.997866	nerve_tibial	0.999981
6564	ENSG00000147533	GOLGA7	-0.112624	-0.0214745	0.910328	0.0498652	0.0352573	0.00122029	0.00295047	47	53	53	C1	PNS. nerve, tibial (GTEx)	PrediXcan	0.997866	nerve_tibial	0.999981
6565	ENSG00000214021	TTLL3	-0.112579	-0.0236712	0.910365	0.024923	0.0343132	0.00128177	0.00309218	24	26	26	C1	PNS. nerve, tibial (GTEx)	PrediXcan	0.997866	nerve_tibial	0.999981
6566	ENSG00000115423	DNAH6	0.112518	0.00149029	0.910412	0.0266199	0.101219	1.48517e-08	5.77456e-08	10	13	13	C1	PNS. nerve, tibial (GTEx)	PrediXcan	0.997866	nerve_tibial	0.999981
6567	ENSG00000106723	SPIN1	-0.112472	-0.0109172	0.91045	0.0321561	0.0579121	3.06829e-05	8.72234e-05	17	19	19	C1	PNS. nerve, tibial (GTEx)	PrediXcan	0.997866	nerve_tibial	0.999981
6568	ENSG00000134317	GRHL1	-0.112382	0.00382605	0.910521	0.206308	0.043773	0.000291544	0.000752301	137	166	166	C1	PNS. nerve, tibial (GTEx)	PrediXcan	0.997866	nerve_tibial	0.999981
6569	ENSG00000147642	SYBU	0.112156	0.00478436	0.9107	0.066484	0.12234	3.52349e-10	1.59536e-09	71	84	84	C1	PNS. nerve, tibial (GTEx)	PrediXcan	0.997866	nerve_tibial	0.999981
6570	ENSG00000109062	SLC9A3R1	-0.112154	-0.0103805	0.910701	0.0247255	0.0131972	0.0366945	0.0752641	50	68	68	C1	PNS. nerve, tibial (GTEx)	PrediXcan	0.997866	nerve_tibial	0.999981
6571	ENSG00000250506	CDK3	-0.111683	-0.000192287	0.911075	0.288879	0.426015	4.11951e-40	1.07069e-38	69	81	81	C1	PNS. nerve, tibial (GTEx)	PrediXcan	0.997866	nerve_tibial	0.999981
6572	ENSG00000129562	DAD1	0.111432	0.00956804	0.911274	0.0293846	0.0440559	0.000298668	0.000769831	69	79	79	C1	PNS. nerve, tibial (GTEx)	PrediXcan	0.997866	nerve_tibial	0.999981
6573	ENSG00000060558	GNA15	0.111196	0.0160907	0.911461	0.0264725	0.0293004	0.00337872	0.00782355	21	26	26	C1	PNS. nerve, tibial (GTEx)	PrediXcan	0.997866	nerve_tibial	0.999981
6574	ENSG00000168291	PDHB	0.111122	-0.00189178	0.91152	0.072628	0.138673	3.06535e-11	1.51794e-10	43	52	52	C1	PNS. nerve, tibial (GTEx)	PrediXcan	0.997866	nerve_tibial	0.999981
6575	ENSG00000143554	SLC27A3	-0.111018	-0.00240817	0.911602	0.024242	0.0104041	0.081578	0.158002	23	28	28	C1	PNS. nerve, tibial (GTEx)	PrediXcan	0.997866	nerve_tibial	0.999981
6576	ENSG00000233885	YEATS2-AS1	0.110477	0.0154868	0.912031	0.0344815	0.101667	1.0554e-08	4.16014e-08	12	13	13	C1	PNS. nerve, tibial (GTEx)	PrediXcan	0.997866	nerve_tibial	0.999981
6577	ENSG00000188785	ZNF548	-0.110454	-0.00416167	0.91205	0.098107	0.260748	9.65783e-22	9.797e-21	11	13	13	C1	PNS. nerve, tibial (GTEx)	PrediXcan	0.997866	nerve_tibial	0.999981
6578	ENSG00000196323	ZBTB44	-0.110414	-0.036666	0.912081	0.016229	0.017769	0.0213759	0.0452553	31	36	36	C1	PNS. nerve, tibial (GTEx)	PrediXcan	0.997866	nerve_tibial	0.999981
6579	ENSG00000130348	QRSL1	-0.109994	-0.00255617	0.912414	0.173973	0.428031	5.6357e-41	1.50957e-39	20	23	23	C1	PNS. nerve, tibial (GTEx)	PrediXcan	0.997866	nerve_tibial	0.999981
6580	ENSG00000167377	ZNF23	0.108966	0.000752189	0.913229	0.227544	0.27368	1.70305e-23	1.9287e-22	63	70	70	C1	PNS. nerve, tibial (GTEx)	PrediXcan	0.997866	nerve_tibial	0.999981
6581	ENSG00000101407	TTI1	-0.108939	-0.0285652	0.913251	0.0023288	0.0112941	0.069725	0.136435	5	8	8	C1	PNS. nerve, tibial (GTEx)	PrediXcan	0.997866	nerve_tibial	0.999981
6582	ENSG00000162636	FAM102B	0.108621	0.0014201	0.913503	0.0125417	0.0225705	0.00964761	0.0212372	17	20	20	C1	PNS. nerve, tibial (GTEx)	PrediXcan	0.997866	nerve_tibial	0.999981
6583	ENSG00000082175	PGR	0.108555	-0.00173191	0.913555	0.0472443	0.0710064	2.66859e-06	8.42746e-06	47	57	57	C1	PNS. nerve, tibial (GTEx)	PrediXcan	0.997866	nerve_tibial	0.999981
6584	ENSG00000205352	PRR13	-0.107691	-0.00530205	0.914241	0.0938069	0.21921	5.45488e-18	4.41209e-17	39	49	49	C1	PNS. nerve, tibial (GTEx)	PrediXcan	0.997866	nerve_tibial	0.999981
6585	ENSG00000171476	HOPX	0.107598	0.00324275	0.914315	0.087292	0.0923165	8.40565e-08	3.05936e-07	66	77	77	C1	PNS. nerve, tibial (GTEx)	PrediXcan	0.997866	nerve_tibial	0.999981
6586	ENSG00000142156	COL6A1	0.107548	0.00638925	0.914354	0.180022	0.160109	4.30842e-13	2.48177e-12	96	118	118	C1	PNS. nerve, tibial (GTEx)	PrediXcan	0.997866	nerve_tibial	0.999981
6587	ENSG00000179818	PCBP1-AS1	0.107511	0.00519222	0.914383	0.0389216	0.139714	3.74046e-12	2.00153e-11	20	26	26	C1	PNS. nerve, tibial (GTEx)	PrediXcan	0.997866	nerve_tibial	0.999981
6588	ENSG00000101310	SEC23B	0.107493	0.000416604	0.914398	0.073677	0.26846	6.69572e-23	7.29964e-22	30	41	41	C1	PNS. nerve, tibial (GTEx)	PrediXcan	0.997866	nerve_tibial	0.999981
6589	ENSG00000112796	ENPP5	0.107242	0.00412412	0.914597	0.0414089	0.0169616	0.0254675	0.0533774	29	32	32	C1	PNS. nerve, tibial (GTEx)	PrediXcan	0.997866	nerve_tibial	0.999981
6590	ENSG00000152082	MZT2B	0.106918	0.00361029	0.914854	0.0288486	0.0392925	0.000411358	0.00104359	58	72	72	C1	PNS. nerve, tibial (GTEx)	PrediXcan	0.997866	nerve_tibial	0.999981
6591	ENSG00000196793	ZNF239	0.10682	0.00917363	0.914932	0.03201	0.106039	8.19919e-09	3.27057e-08	18	25	25	C1	PNS. nerve, tibial (GTEx)	PrediXcan	0.997866	nerve_tibial	0.999981
6592	ENSG00000183696	UPP1	-0.106723	-0.0056129	0.915009	0.0762648	0.0792671	6.76536e-07	2.26034e-06	69	77	77	C1	PNS. nerve, tibial (GTEx)	PrediXcan	0.997866	nerve_tibial	0.999981
6593	ENSG00000067715	SYT1	0.106526	-0.000310177	0.915165	0.0357854	0.0601619	1.88284e-05	5.49058e-05	27	33	33	C1	PNS. nerve, tibial (GTEx)	PrediXcan	0.997866	nerve_tibial	0.999981
6594	ENSG00000156787	TBC1D31	0.106261	0.00472149	0.915375	0.0136909	0.0328091	0.00182009	0.00432458	19	23	23	C1	PNS. nerve, tibial (GTEx)	PrediXcan	0.997866	nerve_tibial	0.999981
6595	ENSG00000180398	MCFD2	0.106156	0.00249389	0.915459	0.226289	0.360521	8.96233e-33	1.66516e-31	38	42	42	C1	PNS. nerve, tibial (GTEx)	PrediXcan	0.997866	nerve_tibial	0.999981
6596	ENSG00000181754	AMIGO1	0.105899	0.00282013	0.915663	0.287365	0.468511	1.61348e-46	5.60875e-45	47	54	54	C1	PNS. nerve, tibial (GTEx)	PrediXcan	0.997866	nerve_tibial	0.999981
6597	ENSG00000168152	THAP9	0.105306	0.0113943	0.916133	0.0325583	0.116662	1.41333e-09	6.06039e-09	28	34	34	C1	PNS. nerve, tibial (GTEx)	PrediXcan	0.997866	nerve_tibial	0.999981
6598	ENSG00000197013	ZNF429	0.105251	0.00430943	0.916176	0.0750646	0.155771	3.92785e-13	2.27095e-12	21	24	24	C1	PNS. nerve, tibial (GTEx)	PrediXcan	0.997866	nerve_tibial	0.999981
6599	ENSG00000163728	TTC14	0.105193	0.00364911	0.916222	0.0814273	0.196163	6.19379e-16	4.36902e-15	35	47	47	C1	PNS. nerve, tibial (GTEx)	PrediXcan	0.997866	nerve_tibial	0.999981
6600	ENSG00000133250	ZNF414	-0.105099	-0.00319215	0.916298	0.108595	0.167132	1.95888e-14	1.2468e-13	29	31	31	C1	PNS. nerve, tibial (GTEx)	PrediXcan	0.997866	nerve_tibial	0.999981
6601	ENSG00000236540	AC006547.1	0.104971	0.00183516	0.916399	0.0398315	0.0562961	2.82034e-05	8.06495e-05	100	117	117	C1	PNS. nerve, tibial (GTEx)	PrediXcan	0.997866	nerve_tibial	0.999981
6602	ENSG00000177409	SAMD9L	-0.104829	-0.00380158	0.916511	0.260272	0.354946	4.55321e-32	8.17769e-31	47	49	49	C1	PNS. nerve, tibial (GTEx)	PrediXcan	0.997866	nerve_tibial	0.999981
6603	ENSG00000103966	EHD4	0.104736	0.00641407	0.916585	0.0485845	0.120947	4.1629e-10	1.87458e-09	29	35	35	C1	PNS. nerve, tibial (GTEx)	PrediXcan	0.997866	nerve_tibial	0.999981
6604	ENSG00000196912	ANKRD36B	0.104682	0.0045897	0.916628	0.100047	0.492697	1.05913e-49	4.32577e-48	23	42	42	C1	PNS. nerve, tibial (GTEx)	PrediXcan	0.997866	nerve_tibial	0.999981
6605	ENSG00000172687	ZNF738	-0.104564	-0.00356269	0.916722	0.11864	0.228345	4.66905e-19	4.06518e-18	65	86	86	C1	PNS. nerve, tibial (GTEx)	PrediXcan	0.997866	nerve_tibial	0.999981
6606	ENSG00000164181	ELOVL7	-0.104442	0.0007206	0.916819	0.0510991	0.0853647	1.58894e-07	5.64676e-07	27	31	31	C1	PNS. nerve, tibial (GTEx)	PrediXcan	0.997866	nerve_tibial	0.999981
6607	ENSG00000155974	GRIP1	-0.104119	-0.00625013	0.917075	0.122619	0.0762672	1.03792e-06	3.41642e-06	105	122	122	C1	PNS. nerve, tibial (GTEx)	PrediXcan	0.997866	nerve_tibial	0.999981
6608	ENSG00000135018	UBQLN1	-0.103921	-0.00400715	0.917232	0.013912	0.016929	0.0263993	0.0552311	19	21	21	C1	PNS. nerve, tibial (GTEx)	PrediXcan	0.997866	nerve_tibial	0.999981
6609	ENSG00000132819	RBM38	-0.103808	-0.0136706	0.917322	0.0276425	0.0165305	0.0280181	0.0584172	26	31	31	C1	PNS. nerve, tibial (GTEx)	PrediXcan	0.997866	nerve_tibial	0.999981
6610	ENSG00000151348	EXT2	0.10346	0.00523157	0.917598	0.107214	0.341443	6.52852e-30	1.04404e-28	63	81	81	C1	PNS. nerve, tibial (GTEx)	PrediXcan	0.997866	nerve_tibial	0.999981
6611	ENSG00000075702	WDR62	0.103438	0.00421267	0.917615	0.256984	0.519229	3.59221e-54	1.79726e-52	65	82	82	C1	PNS. nerve, tibial (GTEx)	PrediXcan	0.997866	nerve_tibial	0.999981
6612	ENSG00000108556	CHRNE	0.103312	0.00286911	0.917715	0.249802	0.40312	2.03458e-37	4.71115e-36	24	29	29	C1	PNS. nerve, tibial (GTEx)	PrediXcan	0.997866	nerve_tibial	0.999981
6613	ENSG00000139946	PELI2	0.103108	0.00741613	0.917878	0.0181508	0.122679	3.36569e-10	1.52638e-09	17	20	20	C1	PNS. nerve, tibial (GTEx)	PrediXcan	0.997866	nerve_tibial	0.999981
6614	ENSG00000250786	SNHG18	-0.102983	-0.00230076	0.917976	0.297232	0.419123	3.61777e-39	9.03411e-38	63	67	67	C1	PNS. nerve, tibial (GTEx)	PrediXcan	0.997866	nerve_tibial	0.999981
6615	ENSG00000086015	MAST2	-0.102955	-0.00422751	0.917999	0.0512365	0.127606	1.51441e-10	7.05769e-10	21	23	23	C1	PNS. nerve, tibial (GTEx)	PrediXcan	0.997866	nerve_tibial	0.999981
6616	ENSG00000198160	MIER1	-0.102935	-0.0188188	0.918014	0.0211912	0.0297238	0.00249433	0.00583552	44	59	59	C1	PNS. nerve, tibial (GTEx)	PrediXcan	0.997866	nerve_tibial	0.999981
6617	ENSG00000148834	GSTO1	0.102856	0.00374992	0.918077	0.118427	0.0897337	1.40844e-07	5.02058e-07	65	73	73	C1	PNS. nerve, tibial (GTEx)	PrediXcan	0.997866	nerve_tibial	0.999981
6618	ENSG00000135723	FHOD1	0.102725	0.00634874	0.918181	0.0196054	0.0969134	3.27914e-08	1.23157e-07	13	20	20	C1	PNS. nerve, tibial (GTEx)	PrediXcan	0.997866	nerve_tibial	0.999981
6619	ENSG00000110395	CBL	0.102591	0.0130029	0.918288	0.0127579	0.0352842	0.00114016	0.00276772	7	11	11	C1	PNS. nerve, tibial (GTEx)	PrediXcan	0.997866	nerve_tibial	0.999981
6620	ENSG00000137802	MAPKBP1	-0.101927	-0.0116573	0.918815	0.0170453	0.0669928	6.49828e-06	1.98505e-05	14	20	20	C1	PNS. nerve, tibial (GTEx)	PrediXcan	0.997866	nerve_tibial	0.999981
6621	ENSG00000143514	TP53BP2	-0.101799	-0.00248425	0.918916	0.0147561	0.0217134	0.0109936	0.0240677	21	27	27	C1	PNS. nerve, tibial (GTEx)	PrediXcan	0.997866	nerve_tibial	0.999981
6622	ENSG00000148296	SURF6	0.101716	0.0122029	0.918982	0.0681909	0.117741	8.07573e-10	3.55205e-09	57	76	76	C1	PNS. nerve, tibial (GTEx)	PrediXcan	0.997866	nerve_tibial	0.999981
6623	ENSG00000126934	MAP2K2	-0.101639	-0.0129723	0.919043	0.0353224	0.0452793	0.000210089	0.00054899	45	52	52	C1	PNS. nerve, tibial (GTEx)	PrediXcan	0.997866	nerve_tibial	0.999981
6624	ENSG00000145246	ATP10D	-0.101454	-0.00413563	0.91919	0.073503	0.214288	1.1178e-17	8.8721e-17	21	25	25	C1	PNS. nerve, tibial (GTEx)	PrediXcan	0.997866	nerve_tibial	0.999981
6625	ENSG00000151062	CACNA2D4	-0.100973	-0.00512406	0.919572	0.061129	0.182597	5.63646e-15	3.73339e-14	29	39	39	C1	PNS. nerve, tibial (GTEx)	PrediXcan	0.997866	nerve_tibial	0.999981
6626	ENSG00000132514	CLEC10A	0.100784	0.00644728	0.919722	0.0441665	0.111708	3.50827e-09	1.45063e-08	29	41	41	C1	PNS. nerve, tibial (GTEx)	PrediXcan	0.997866	nerve_tibial	0.999981
6627	ENSG00000158062	UBXN11	-0.100727	0.000312815	0.919767	0.0849963	0.122441	5.43715e-10	2.42731e-09	52	64	64	C1	PNS. nerve, tibial (GTEx)	PrediXcan	0.997866	nerve_tibial	0.999981
6628	ENSG00000137171	KLC4	-0.100676	-0.0114418	0.919808	0.0164025	0.0253236	0.00514778	0.011688	45	52	52	C1	PNS. nerve, tibial (GTEx)	PrediXcan	0.997866	nerve_tibial	0.999981
6629	ENSG00000079156	OSBPL6	0.100445	-0.00198081	0.919991	0.0892334	0.179374	1.54908e-14	9.96835e-14	24	28	28	C1	PNS. nerve, tibial (GTEx)	PrediXcan	0.997866	nerve_tibial	0.999981
6630	ENSG00000182873	PRKCZ-AS1	0.100345	0.00445965	0.920071	0.0899914	0.147491	4.44563e-12	2.36712e-11	42	60	60	C1	PNS. nerve, tibial (GTEx)	PrediXcan	0.997866	nerve_tibial	0.999981
6631	ENSG00000162927	PUS10	-0.100324	-0.00295944	0.920087	0.105055	0.136646	2.07884e-11	1.0506e-10	62	70	70	C1	PNS. nerve, tibial (GTEx)	PrediXcan	0.997866	nerve_tibial	0.999981
6632	ENSG00000010030	ETV7	-0.0997735	-0.0055446	0.920524	0.0619229	0.175357	6.02903e-15	3.97836e-14	14	19	19	C1	PNS. nerve, tibial (GTEx)	PrediXcan	0.997866	nerve_tibial	0.999981
6633	ENSG00000213024	NUP62	-0.0994315	-0.00673678	0.920796	0.0681238	0.110101	4.61098e-09	1.88544e-08	33	39	39	C1	PNS. nerve, tibial (GTEx)	PrediXcan	0.997866	nerve_tibial	0.999981
6634	ENSG00000136274	NACAD	-0.0992817	-0.00256519	0.920915	0.0520572	0.0744337	1.36212e-06	4.42327e-06	44	50	50	C1	PNS. nerve, tibial (GTEx)	PrediXcan	0.997866	nerve_tibial	0.999981
6635	ENSG00000187118	CMC1	0.0989507	0.00368344	0.921177	0.163625	0.227757	1.13957e-20	1.09419e-19	8	11	11	C1	PNS. nerve, tibial (GTEx)	PrediXcan	0.997866	nerve_tibial	0.999981
6636	ENSG00000172965	MIR4435-2HG	0.0988213	0.0380955	0.92128	0.00294678	0.0136092	0.0435845	0.08843	8	11	11	C1	PNS. nerve, tibial (GTEx)	PrediXcan	0.997866	nerve_tibial	0.999981
6637	ENSG00000101019	UQCC1	0.0985444	0.0229923	0.9215	0.00225143	0.0593904	2.25277e-05	6.50838e-05	1	3	3	C1	PNS. nerve, tibial (GTEx)	PrediXcan	0.997866	nerve_tibial	0.999981
6638	ENSG00000168255	POLR2J3	-0.0983176	-0.00981978	0.92168	0.0441879	0.122043	3.09547e-10	1.40748e-09	25	31	31	C1	PNS. nerve, tibial (GTEx)	PrediXcan	0.997866	nerve_tibial	0.999981
6639	ENSG00000131095	GFAP	-0.0982811	-0.0103646	0.921709	0.0109963	0.0136044	0.0442454	0.0896879	5	5	5	C1	PNS. nerve, tibial (GTEx)	PrediXcan	0.997866	nerve_tibial	0.999981
6640	ENSG00000177181	RIMKLA	-0.0980094	-0.00314304	0.921925	0.0230943	0.0672028	4.18974e-06	1.30258e-05	38	49	49	C1	PNS. nerve, tibial (GTEx)	PrediXcan	0.997866	nerve_tibial	0.999981
6641	ENSG00000138650	PCDH10	0.0978536	-0.00224394	0.922049	0.0499853	0.187884	2.58708e-15	1.74662e-14	30	41	41	C1	PNS. nerve, tibial (GTEx)	PrediXcan	0.997866	nerve_tibial	0.999981
6642	ENSG00000178904	DPY19L3	0.0978221	0.0027393	0.922074	0.0615474	0.0259156	0.00582079	0.0131479	81	95	95	C1	PNS. nerve, tibial (GTEx)	PrediXcan	0.997866	nerve_tibial	0.999981
6643	ENSG00000081052	COL4A4	-0.0975086	-0.00670106	0.922322	0.17713	0.248568	4.80386e-22	4.95197e-21	120	143	143	C1	PNS. nerve, tibial (GTEx)	PrediXcan	0.997866	nerve_tibial	0.999981
6644	ENSG00000106066	CPVL	0.0974888	0.00301384	0.922338	0.245227	0.405781	2.14007e-38	5.17794e-37	92	106	106	C1	PNS. nerve, tibial (GTEx)	PrediXcan	0.997866	nerve_tibial	0.999981
6645	ENSG00000269386	RAB11B-AS1	-0.0974461	-0.00784454	0.922372	0.0234338	0.125669	2.35202e-10	1.07925e-09	13	18	18	C1	PNS. nerve, tibial (GTEx)	PrediXcan	0.997866	nerve_tibial	0.999981
6646	ENSG00000105726	ATP13A1	0.0970882	0.00402755	0.922656	0.0622263	0.164913	1.63708e-13	9.77156e-13	3	3	3	C1	PNS. nerve, tibial (GTEx)	PrediXcan	0.997866	nerve_tibial	0.999981
6647	ENSG00000122641	INHBA	0.0969927	0.00274487	0.922732	0.207146	0.360825	3.47019e-32	6.24858e-31	9	12	12	C1	PNS. nerve, tibial (GTEx)	PrediXcan	0.997866	nerve_tibial	0.999981
6648	ENSG00000170633	RNF34	-0.0969073	-0.0775128	0.9228	0.000213991	0.0123101	0.0486794	0.097911	1	1	1	C1	PNS. nerve, tibial (GTEx)	PrediXcan	0.997866	nerve_tibial	0.999981
6649	ENSG00000169136	ATF5	-0.0966795	-0.00576483	0.922981	0.0933464	0.0688623	5.171e-06	1.5928e-05	84	98	98	C1	PNS. nerve, tibial (GTEx)	PrediXcan	0.997866	nerve_tibial	0.999981
6650	ENSG00000186417	GLDN	-0.0965791	-0.00551499	0.923061	0.0606922	0.0939406	5.68021e-08	2.09405e-07	30	37	37	C1	PNS. nerve, tibial (GTEx)	PrediXcan	0.997866	nerve_tibial	0.999981
6651	ENSG00000105185	PDCD5	0.0964061	0.00965044	0.923198	0.0388263	0.125876	2.71668e-10	1.2421e-09	25	34	34	C1	PNS. nerve, tibial (GTEx)	PrediXcan	0.997866	nerve_tibial	0.999981
6652	ENSG00000100284	TOM1	0.0962255	0.0098755	0.923341	0.00969704	0.0294684	0.00288067	0.00670243	10	11	11	C1	PNS. nerve, tibial (GTEx)	PrediXcan	0.997866	nerve_tibial	0.999981
6653	ENSG00000154721	JAM2	0.096093	0.000482229	0.923447	0.012021	0.0324085	0.00198202	0.00469101	13	17	17	C1	PNS. nerve, tibial (GTEx)	PrediXcan	0.997866	nerve_tibial	0.999981
6654	ENSG00000167595	PROSER3	-0.0960272	-0.00220418	0.923499	0.0756395	0.181533	3.73409e-15	2.49813e-14	32	41	41	C1	PNS. nerve, tibial (GTEx)	PrediXcan	0.997866	nerve_tibial	0.999981
6655	ENSG00000137441	FGFBP2	-0.0954342	-0.00133909	0.92397	0.202874	0.371301	1.10628e-33	2.13469e-32	50	61	61	C1	PNS. nerve, tibial (GTEx)	PrediXcan	0.997866	nerve_tibial	0.999981
6656	ENSG00000197724	PHF2	-0.0953667	-0.0165847	0.924024	0.00909435	0.0480551	0.000134732	0.000358764	13	20	20	C1	PNS. nerve, tibial (GTEx)	PrediXcan	0.997866	nerve_tibial	0.999981
6657	ENSG00000164306	PRIMPOL	-0.0953557	-0.00820509	0.924032	0.0157745	0.0997462	2.23288e-08	8.52093e-08	45	54	54	C1	PNS. nerve, tibial (GTEx)	PrediXcan	0.997866	nerve_tibial	0.999981
6658	ENSG00000168916	ZNF608	0.0953001	0.00603811	0.924076	0.0745499	0.105517	1.02414e-08	4.04524e-08	63	74	74	C1	PNS. nerve, tibial (GTEx)	PrediXcan	0.997866	nerve_tibial	0.999981
6659	ENSG00000198373	WWP2	-0.0952705	-0.023896	0.9241	0.00209943	0.0354949	0.0011063	0.00268877	1	1	1	C1	PNS. nerve, tibial (GTEx)	PrediXcan	0.997866	nerve_tibial	0.999981
6660	ENSG00000148341	SH3GLB2	0.0948143	0.0034438	0.924462	0.0494906	0.133722	2.86966e-11	1.42709e-10	29	34	34	C1	PNS. nerve, tibial (GTEx)	PrediXcan	0.997866	nerve_tibial	0.999981
6661	ENSG00000243335	KCTD7	-0.0946796	-0.00504319	0.924569	0.0955777	0.231548	4.1571e-19	3.62847e-18	65	85	85	C1	PNS. nerve, tibial (GTEx)	PrediXcan	0.997866	nerve_tibial	0.999981
6662	ENSG00000203727	SAMD5	0.094664	0.0119601	0.924582	0.064786	0.097043	4.51299e-08	1.67477e-07	46	58	58	C1	PNS. nerve, tibial (GTEx)	PrediXcan	0.997866	nerve_tibial	0.999981
6663	ENSG00000164535	DAGLB	-0.0946445	-0.00255023	0.924597	0.44232	0.541559	1.23346e-57	7.14032e-56	71	88	88	C1	PNS. nerve, tibial (GTEx)	PrediXcan	0.997866	nerve_tibial	0.999981
6664	ENSG00000173295	FAM86B3P	0.094524	-0.00058341	0.924693	0.0195576	0.0784776	7.05378e-07	2.35221e-06	21	27	27	C1	PNS. nerve, tibial (GTEx)	PrediXcan	0.997866	nerve_tibial	0.999981
6665	ENSG00000140319	SRP14	0.094469	0.00395542	0.924737	0.123177	0.152773	9.73107e-13	5.44637e-12	32	37	37	C1	PNS. nerve, tibial (GTEx)	PrediXcan	0.997866	nerve_tibial	0.999981
6666	ENSG00000175216	CKAP5	0.0941374	0.00736711	0.925	0.0300653	0.0231861	0.00898241	0.0198446	30	32	32	C1	PNS. nerve, tibial (GTEx)	PrediXcan	0.997866	nerve_tibial	0.999981
6667	ENSG00000107554	DNMBP	0.0941288	0.00472784	0.925007	0.0405496	0.11418	2.16871e-09	9.15657e-09	10	11	11	C1	PNS. nerve, tibial (GTEx)	PrediXcan	0.997866	nerve_tibial	0.999981
6668	ENSG00000214274	ANG	0.0939443	0.0122246	0.925153	0.0312841	0.0651268	7.59296e-06	2.30787e-05	17	24	24	C1	PNS. nerve, tibial (GTEx)	PrediXcan	0.997866	nerve_tibial	0.999981
6669	ENSG00000185324	CDK10	0.0929029	0.0014899	0.925981	0.274642	0.596092	6.55469e-69	6.46653e-67	35	50	50	C1	PNS. nerve, tibial (GTEx)	PrediXcan	0.997866	nerve_tibial	0.999981
6670	ENSG00000155016	CYP2U1	0.0928886	0.0149316	0.925992	0.0883068	0.154119	1.77239e-12	9.72176e-12	42	50	50	C1	PNS. nerve, tibial (GTEx)	PrediXcan	0.997866	nerve_tibial	0.999981
6671	ENSG00000169032	MAP2K1	0.0928318	0.01025	0.926037	0.0122783	0.0236952	0.00793555	0.0176291	8	10	10	C1	PNS. nerve, tibial (GTEx)	PrediXcan	0.997866	nerve_tibial	0.999981
6672	ENSG00000073584	SMARCE1	0.0927592	0.00471993	0.926095	0.0798561	0.201708	1.49283e-16	1.09206e-15	7	13	13	C1	PNS. nerve, tibial (GTEx)	PrediXcan	0.997866	nerve_tibial	0.999981
6673	ENSG00000246090	AP002026.1	0.0926629	0.00275003	0.926171	0.163797	0.395568	5.25329e-37	1.19276e-35	159	180	180	C1	PNS. nerve, tibial (GTEx)	PrediXcan	0.997866	nerve_tibial	0.999981
6674	ENSG00000171680	PLEKHG5	-0.0925981	-0.0105424	0.926223	0.00761973	0.0455781	0.000212258	0.000554452	5	8	8	C1	PNS. nerve, tibial (GTEx)	PrediXcan	0.997866	nerve_tibial	0.999981
6675	ENSG00000179242	CDH4	0.0925082	-0.00136415	0.926294	0.126402	0.15316	9.57479e-13	5.36104e-12	87	106	106	C1	PNS. nerve, tibial (GTEx)	PrediXcan	0.997866	nerve_tibial	0.999981
6676	ENSG00000173611	SCAI	-0.0923371	0.00371211	0.92643	0.0294289	0.0727802	2.22476e-06	7.07689e-06	19	26	26	C1	PNS. nerve, tibial (GTEx)	PrediXcan	0.997866	nerve_tibial	0.999981
6677	ENSG00000133028	SCO1	-0.0917647	-0.00176821	0.926885	0.052953	0.125451	2.99074e-10	1.36163e-09	94	120	120	C1	PNS. nerve, tibial (GTEx)	PrediXcan	0.997866	nerve_tibial	0.999981
6678	ENSG00000168569	TMEM223	0.0914801	0.00255724	0.927111	0.0357299	0.0349898	0.00112821	0.00273919	24	30	30	C1	PNS. nerve, tibial (GTEx)	PrediXcan	0.997866	nerve_tibial	0.999981
6679	ENSG00000130294	KIF1A	0.0911123	0.0242209	0.927403	0.00296913	0.0161934	0.0290907	0.0604915	10	12	12	C1	PNS. nerve, tibial (GTEx)	PrediXcan	0.997866	nerve_tibial	0.999981
6680	ENSG00000167395	ZNF646	-0.0909777	-0.0218435	0.92751	0.0144702	0.03725	0.000848479	0.00208386	24	31	31	C1	PNS. nerve, tibial (GTEx)	PrediXcan	0.997866	nerve_tibial	0.999981
6681	ENSG00000109016	DHRS7B	0.0908563	-0.00622242	0.927607	0.058615	0.0592504	2.50566e-05	7.20777e-05	40	51	51	C1	PNS. nerve, tibial (GTEx)	PrediXcan	0.997866	nerve_tibial	0.999981
6682	ENSG00000112414	ADGRG6	-0.0906788	-0.0413488	0.927748	0.00542142	0.0101931	0.0829195	0.160489	8	8	8	C1	PNS. nerve, tibial (GTEx)	PrediXcan	0.997866	nerve_tibial	0.999981
6683	ENSG00000130559	CAMSAP1	-0.0905184	0.00138226	0.927875	0.0919372	0.167918	4.56457e-14	2.84453e-13	59	67	67	C1	PNS. nerve, tibial (GTEx)	PrediXcan	0.997866	nerve_tibial	0.999981
6684	ENSG00000213977	TAX1BP3	0.0904772	0.00670473	0.927908	0.0205736	0.101254	1.28453e-08	5.02652e-08	7	9	9	C1	PNS. nerve, tibial (GTEx)	PrediXcan	0.997866	nerve_tibial	0.999981
6685	ENSG00000113645	WWC1	0.0898692	0.00964092	0.928391	0.00383597	0.0395205	0.000521106	0.00130477	9	11	11	C1	PNS. nerve, tibial (GTEx)	PrediXcan	0.997866	nerve_tibial	0.999981
6686	ENSG00000122359	ANXA11	0.089859	0.0108245	0.928399	0.0202487	0.0248868	0.0063353	0.0142526	55	68	68	C1	PNS. nerve, tibial (GTEx)	PrediXcan	0.997866	nerve_tibial	0.999981
6687	ENSG00000144891	AGTR1	0.0897741	0.00591631	0.928467	0.0244509	0.048233	0.000113946	0.000306033	15	17	17	C1	PNS. nerve, tibial (GTEx)	PrediXcan	0.997866	nerve_tibial	0.999981
6688	ENSG00000136869	TLR4	0.0897207	-0.000268958	0.928509	0.0322061	0.0223385	0.00855791	0.0189456	44	58	58	C1	PNS. nerve, tibial (GTEx)	PrediXcan	0.997866	nerve_tibial	0.999981
6689	ENSG00000171302	CANT1	0.0896425	0.00167713	0.928571	0.0263391	0.0820397	3.45387e-07	1.18737e-06	15	19	19	C1	PNS. nerve, tibial (GTEx)	PrediXcan	0.997866	nerve_tibial	0.999981
6690	ENSG00000107819	SFXN3	0.0896357	0.00247228	0.928577	0.163729	0.270199	9.94743e-23	1.07443e-21	36	42	42	C1	PNS. nerve, tibial (GTEx)	PrediXcan	0.997866	nerve_tibial	0.999981
6691	ENSG00000000457	SCYL3	0.0894691	0.00751893	0.928709	0.0453691	0.147658	4.19422e-12	2.23665e-11	66	77	77	C1	PNS. nerve, tibial (GTEx)	PrediXcan	0.997866	nerve_tibial	0.999981
6692	ENSG00000213923	CSNK1E	0.0894669	0.00413087	0.928711	0.072173	0.0524116	6.39868e-05	0.000175935	67	91	91	C1	PNS. nerve, tibial (GTEx)	PrediXcan	0.997866	nerve_tibial	0.999981
6693	ENSG00000119650	IFT43	0.0894011	0.0153627	0.928763	0.038219	0.015591	0.0324934	0.0670794	43	46	46	C1	PNS. nerve, tibial (GTEx)	PrediXcan	0.997866	nerve_tibial	0.999981
6694	ENSG00000175054	ATR	0.0893989	0.00481312	0.928765	0.0122375	0.0176635	0.0222319	0.0469328	19	23	23	C1	PNS. nerve, tibial (GTEx)	PrediXcan	0.997866	nerve_tibial	0.999981
6695	ENSG00000140398	NEIL1	0.0893785	-0.00328119	0.928781	0.0877369	0.156099	6.0128e-13	3.41856e-12	48	59	59	C1	PNS. nerve, tibial (GTEx)	PrediXcan	0.997866	nerve_tibial	0.999981
6696	ENSG00000138738	PRDM5	0.0893315	0.00280585	0.928818	0.0780437	0.224522	7.40913e-19	6.34053e-18	31	33	33	C1	PNS. nerve, tibial (GTEx)	PrediXcan	0.997866	nerve_tibial	0.999981
6697	ENSG00000134996	OSTF1	0.089277	0.008546	0.928862	0.0155349	0.0486934	0.000119541	0.000320261	10	14	14	C1	PNS. nerve, tibial (GTEx)	PrediXcan	0.997866	nerve_tibial	0.999981
6698	ENSG00000080815	PSEN1	-0.0890514	-0.00496525	0.929041	0.0088456	0.0100557	0.0840002	0.162424	37	42	42	C1	PNS. nerve, tibial (GTEx)	PrediXcan	0.997866	nerve_tibial	0.999981
6699	ENSG00000134013	LOXL2	0.0887287	0.00138406	0.929298	0.0380927	0.103929	7.76322e-09	3.10462e-08	17	20	20	C1	PNS. nerve, tibial (GTEx)	PrediXcan	0.997866	nerve_tibial	0.999981
6700	ENSG00000255529	POLR2M	-0.0886714	2.23346e-05	0.929343	0.221928	0.221688	3.69323e-18	3.03336e-17	68	79	79	C1	PNS. nerve, tibial (GTEx)	PrediXcan	0.997866	nerve_tibial	0.999981
6701	ENSG00000152642	GPD1L	0.0886189	0.00489535	0.929385	0.0307592	0.0330136	0.00170906	0.00407319	42	55	55	C1	PNS. nerve, tibial (GTEx)	PrediXcan	0.997866	nerve_tibial	0.999981
6702	ENSG00000119878	CRIPT	-0.088591	-0.00406957	0.929407	0.0484537	0.17746	1.45489e-14	9.37942e-14	18	26	26	C1	PNS. nerve, tibial (GTEx)	PrediXcan	0.997866	nerve_tibial	0.999981
6703	ENSG00000176945	MUC20	-0.0884443	-0.00334252	0.929524	0.241887	0.646842	1.56769e-81	3.72232e-79	46	73	73	C1	PNS. nerve, tibial (GTEx)	PrediXcan	0.997866	nerve_tibial	0.999981
6704	ENSG00000182732	RGS6	-0.0880025	-0.00231851	0.929875	0.205809	0.419406	3.77587e-39	9.41213e-38	59	68	68	C1	PNS. nerve, tibial (GTEx)	PrediXcan	0.997866	nerve_tibial	0.999981
6705	ENSG00000162852	CNST	0.0877136	0.00952699	0.930104	0.0236775	0.0435139	0.000311419	0.000801077	19	23	23	C1	PNS. nerve, tibial (GTEx)	PrediXcan	0.997866	nerve_tibial	0.999981
6706	ENSG00000179361	ARID3B	-0.0876983	-0.0184566	0.930116	0.0725029	0.0757562	9.79367e-07	3.22974e-06	64	76	76	C1	PNS. nerve, tibial (GTEx)	PrediXcan	0.997866	nerve_tibial	0.999981
6707	ENSG00000135698	MPHOSPH6	0.0875386	0.00448899	0.930243	0.0419277	0.131453	3.80968e-11	1.87394e-10	56	84	84	C1	PNS. nerve, tibial (GTEx)	PrediXcan	0.997866	nerve_tibial	0.999981
6708	ENSG00000184110	EIF3C	0.0873889	0.00221084	0.930362	0.0709303	0.0390673	0.000641018	0.00159503	53	64	64	C1	PNS. nerve, tibial (GTEx)	PrediXcan	0.997866	nerve_tibial	0.999981
6709	ENSG00000060138	YBX3	-0.0871419	0.00135815	0.930559	0.0249323	0.0729247	2.10313e-06	6.70674e-06	15	18	18	C1	PNS. nerve, tibial (GTEx)	PrediXcan	0.997866	nerve_tibial	0.999981
6710	ENSG00000131844	MCCC2	-0.0868872	-0.00391247	0.930761	0.0350602	0.226724	1.31276e-19	1.18114e-18	10	16	16	C1	PNS. nerve, tibial (GTEx)	PrediXcan	0.997866	nerve_tibial	0.999981
6711	ENSG00000165806	CASP7	-0.086833	-0.0010899	0.930804	0.507418	0.683733	2.95234e-90	1.37864e-87	69	80	80	C1	PNS. nerve, tibial (GTEx)	PrediXcan	0.997866	nerve_tibial	0.999981
6712	ENSG00000066382	MPPED2	-0.0867475	-0.00681038	0.930872	0.0271789	0.0192264	0.0164483	0.0353736	18	20	20	C1	PNS. nerve, tibial (GTEx)	PrediXcan	0.997866	nerve_tibial	0.999981
6713	ENSG00000105419	MEIS3	0.086745	0.0119985	0.930874	0.0602013	0.129974	1.52496e-10	7.1045e-10	28	33	33	C1	PNS. nerve, tibial (GTEx)	PrediXcan	0.997866	nerve_tibial	0.999981
6714	ENSG00000205363	C15orf59	0.0864795	0.00790117	0.931085	0.0964325	0.154417	1.53826e-12	8.49072e-12	56	65	65	C1	PNS. nerve, tibial (GTEx)	PrediXcan	0.997866	nerve_tibial	0.999981
6715	ENSG00000167641	PPP1R14A	-0.086382	-0.00706483	0.931163	0.0256546	0.0912905	9.19029e-08	3.33023e-07	6	9	9	C1	PNS. nerve, tibial (GTEx)	PrediXcan	0.997866	nerve_tibial	0.999981
6716	ENSG00000063245	EPN1	0.0863107	0.0188564	0.931219	0.0343351	0.034531	0.00133017	0.00320344	24	33	33	C1	PNS. nerve, tibial (GTEx)	PrediXcan	0.997866	nerve_tibial	0.999981
6717	ENSG00000133107	TRPC4	0.0862185	0.00756919	0.931293	0.0104038	0.0564851	3.77945e-05	0.000106297	6	7	7	C1	PNS. nerve, tibial (GTEx)	PrediXcan	0.997866	nerve_tibial	0.999981
6718	ENSG00000180155	LYNX1	0.0861555	0.00219598	0.931343	0.190651	0.579524	6.63072e-66	5.56226e-64	29	41	41	C1	PNS. nerve, tibial (GTEx)	PrediXcan	0.997866	nerve_tibial	0.999981
6719	ENSG00000089775	ZBTB25	-0.0859936	-0.00493788	0.931471	0.0827631	0.150712	2.7073e-12	1.46888e-11	46	54	54	C1	PNS. nerve, tibial (GTEx)	PrediXcan	0.997866	nerve_tibial	0.999981
6720	ENSG00000206535	LNP1	-0.0859343	-0.00251468	0.931519	0.0952207	0.207793	2.02462e-17	1.57835e-16	18	21	21	C1	PNS. nerve, tibial (GTEx)	PrediXcan	0.997866	nerve_tibial	0.999981
6721	ENSG00000146425	DYNLT1	-0.0857622	-0.00380253	0.931655	0.0454727	0.109509	3.79438e-09	1.56385e-08	12	19	19	C1	PNS. nerve, tibial (GTEx)	PrediXcan	0.997866	nerve_tibial	0.999981
6722	ENSG00000177700	POLR2L	0.0856614	0.00891712	0.931736	0.0131012	0.0874021	2.32599e-07	8.12792e-07	11	14	14	C1	PNS. nerve, tibial (GTEx)	PrediXcan	0.997866	nerve_tibial	0.999981
6723	ENSG00000103852	TTC23	0.0856489	0.00444932	0.931746	0.0497199	0.101105	1.75395e-08	6.7596e-08	11	13	13	C1	PNS. nerve, tibial (GTEx)	PrediXcan	0.997866	nerve_tibial	0.999981
6724	ENSG00000167792	NDUFV1	-0.0855961	-0.00397157	0.931787	0.0854926	0.37469	2.23459e-35	4.72163e-34	16	21	21	C1	PNS. nerve, tibial (GTEx)	PrediXcan	0.997866	nerve_tibial	0.999981
6725	ENSG00000213190	MLLT11	0.0849269	-0.000632672	0.932319	0.00813612	0.0602602	1.77133e-05	5.17726e-05	3	8	8	C1	PNS. nerve, tibial (GTEx)	PrediXcan	0.997866	nerve_tibial	0.999981
6726	ENSG00000100258	LMF2	-0.0848484	0.00168572	0.932382	0.179197	0.147243	6.34616e-12	3.34097e-11	79	97	97	C1	PNS. nerve, tibial (GTEx)	PrediXcan	0.997866	nerve_tibial	0.999981
6727	ENSG00000113205	PCDHB3	0.0844982	0.00851824	0.93266	0.0138905	0.0681232	4.99274e-06	1.53882e-05	41	45	45	C1	PNS. nerve, tibial (GTEx)	PrediXcan	0.997866	nerve_tibial	0.999981
6728	ENSG00000184792	OSBP2	-0.0838962	-0.0106194	0.933139	0.0642126	0.0275424	0.00383412	0.008828	67	76	76	C1	PNS. nerve, tibial (GTEx)	PrediXcan	0.997866	nerve_tibial	0.999981
6729	ENSG00000197580	BCO2	0.0836167	0.0064775	0.933361	0.0195092	0.0906319	1.2486e-07	4.4793e-07	11	12	12	C1	PNS. nerve, tibial (GTEx)	PrediXcan	0.997866	nerve_tibial	0.999981
6730	ENSG00000121864	ZNF639	0.0833514	0.00767134	0.933572	0.0205577	0.0634898	9.90731e-06	2.97325e-05	14	16	16	C1	PNS. nerve, tibial (GTEx)	PrediXcan	0.997866	nerve_tibial	0.999981
6731	ENSG00000166167	BTRC	-0.083319	0.00517566	0.933598	0.00672533	0.0291598	0.00311614	0.00722628	27	31	31	C1	PNS. nerve, tibial (GTEx)	PrediXcan	0.997866	nerve_tibial	0.999981
6732	ENSG00000153786	ZDHHC7	-0.0830901	-0.00580206	0.93378	0.0106974	0.0598812	1.96451e-05	5.71207e-05	7	10	10	C1	PNS. nerve, tibial (GTEx)	PrediXcan	0.997866	nerve_tibial	0.999981
6733	ENSG00000095713	CRTAC1	0.0830681	0.0130429	0.933797	0.071335	0.124384	3.36819e-10	1.52702e-09	18	21	21	C1	PNS. nerve, tibial (GTEx)	PrediXcan	0.997866	nerve_tibial	0.999981
6734	ENSG00000273329	AC078846.1	0.0830299	0.0027466	0.933828	0.100929	0.246459	6.36405e-21	6.20418e-20	18	22	22	C1	PNS. nerve, tibial (GTEx)	PrediXcan	0.997866	nerve_tibial	0.999981
6735	ENSG00000128944	KNSTRN	0.0829081	0.00207743	0.933925	0.341871	0.457391	1.65497e-45	5.44235e-44	41	44	44	C1	PNS. nerve, tibial (GTEx)	PrediXcan	0.997866	nerve_tibial	0.999981
6736	ENSG00000160678	S100A1	0.0824427	0.003647	0.934295	0.138066	0.102308	1.77837e-08	6.84616e-08	117	138	138	C1	PNS. nerve, tibial (GTEx)	PrediXcan	0.997866	nerve_tibial	0.999981
6737	ENSG00000120805	ARL1	-0.0824049	-0.00518938	0.934325	0.0647987	0.169098	1.25198e-13	7.56317e-13	6	6	6	C1	PNS. nerve, tibial (GTEx)	PrediXcan	0.997866	nerve_tibial	0.999981
6738	ENSG00000225828	FAM229A	0.0822757	0.0096481	0.934427	0.00987182	0.0152183	0.0317586	0.0656882	15	16	16	C1	PNS. nerve, tibial (GTEx)	PrediXcan	0.997866	nerve_tibial	0.999981
6739	ENSG00000198919	DZIP3	0.0821757	0.0030201	0.934507	0.0169345	0.0488233	0.000137966	0.000367026	13	13	13	C1	PNS. nerve, tibial (GTEx)	PrediXcan	0.997866	nerve_tibial	0.999981
6740	ENSG00000108821	COL1A1	-0.0821147	-0.00479666	0.934556	0.0500886	0.141254	3.33413e-12	1.78957e-11	3	5	5	C1	PNS. nerve, tibial (GTEx)	PrediXcan	0.997866	nerve_tibial	0.999981
6741	ENSG00000002933	TMEM176A	0.0820071	0.00143207	0.934641	0.148498	0.343406	6.4082e-31	1.0829e-29	34	41	41	C1	PNS. nerve, tibial (GTEx)	PrediXcan	0.997866	nerve_tibial	0.999981
6742	ENSG00000186716	BCR	-0.0819191	-0.00319599	0.934711	0.0973238	0.19462	6.70153e-16	4.71531e-15	36	41	41	C1	PNS. nerve, tibial (GTEx)	PrediXcan	0.997866	nerve_tibial	0.999981
6743	ENSG00000226696	LENG8-AS1	0.0813849	0.00520061	0.935136	0.0299989	0.098141	3.59816e-08	1.34669e-07	11	16	16	C1	PNS. nerve, tibial (GTEx)	PrediXcan	0.997866	nerve_tibial	0.999981
6744	ENSG00000164849	GPR146	0.0811459	0.0109188	0.935326	0.00803517	0.0362573	0.000801468	0.00197344	3	4	4	C1	PNS. nerve, tibial (GTEx)	PrediXcan	0.997866	nerve_tibial	0.999981
6745	ENSG00000105849	TWISTNB	-0.0811389	-0.00484083	0.935331	0.0364042	0.103795	7.81098e-09	3.12194e-08	11	12	12	C1	PNS. nerve, tibial (GTEx)	PrediXcan	0.997866	nerve_tibial	0.999981
6746	ENSG00000177888	ZBTB41	-0.0810612	-0.0208263	0.935393	0.00199357	0.0440616	0.000245531	0.000638152	12	23	23	C1	PNS. nerve, tibial (GTEx)	PrediXcan	0.997866	nerve_tibial	0.999981
6747	ENSG00000160199	PKNOX1	-0.0807501	-0.0113998	0.935641	0.0087624	0.0139351	0.0428236	0.0870258	35	46	46	C1	PNS. nerve, tibial (GTEx)	PrediXcan	0.997866	nerve_tibial	0.999981
6748	ENSG00000168778	TCTN2	0.0805936	0.00315529	0.935765	0.217128	0.485422	5.55971e-49	2.18168e-47	65	78	78	C1	PNS. nerve, tibial (GTEx)	PrediXcan	0.997866	nerve_tibial	0.999981
6749	ENSG00000242485	MRPL20	-0.0805486	-0.00205567	0.935801	0.0780993	0.301511	9.55915e-26	1.23765e-24	30	45	45	C1	PNS. nerve, tibial (GTEx)	PrediXcan	0.997866	nerve_tibial	0.999981
6750	ENSG00000181904	C5orf24	-0.0805309	-0.00478779	0.935815	0.0182402	0.0187402	0.0187079	0.0399267	39	42	42	C1	PNS. nerve, tibial (GTEx)	PrediXcan	0.997866	nerve_tibial	0.999981
6751	ENSG00000149292	TTC12	-0.0803023	0.000146585	0.935997	0.378899	0.601298	3.93637e-69	3.9389e-67	35	41	41	C1	PNS. nerve, tibial (GTEx)	PrediXcan	0.997866	nerve_tibial	0.999981
6752	ENSG00000068654	POLR1A	0.0802165	0.00185372	0.936065	0.26426	0.512187	3.69276e-53	1.74182e-51	22	25	25	C1	PNS. nerve, tibial (GTEx)	PrediXcan	0.997866	nerve_tibial	0.999981
6753	ENSG00000161920	MED11	-0.0801995	-0.0288918	0.936079	0.000779393	0.0454595	0.000151088	0.000400338	3	6	6	C1	PNS. nerve, tibial (GTEx)	PrediXcan	0.997866	nerve_tibial	0.999981
6754	ENSG00000104714	ERICH1	-0.0800332	-0.00706821	0.936211	0.0214613	0.0101592	0.0847416	0.163654	17	22	22	C1	PNS. nerve, tibial (GTEx)	PrediXcan	0.997866	nerve_tibial	0.999981
6755	ENSG00000184903	IMMP2L	-0.0798604	-0.0220451	0.936348	0.0246372	0.0116659	0.0614052	0.121261	33	40	40	C1	PNS. nerve, tibial (GTEx)	PrediXcan	0.997866	nerve_tibial	0.999981
6756	ENSG00000173531	MST1	-0.079806	-0.00312285	0.936392	0.279814	0.253361	1.68047e-21	1.68155e-20	81	96	96	C1	PNS. nerve, tibial (GTEx)	PrediXcan	0.997866	nerve_tibial	0.999981
6757	ENSG00000026950	BTN3A1	-0.0795398	0.00155722	0.936603	0.111532	0.32388	2.3749e-29	3.70903e-28	62	78	78	C1	PNS. nerve, tibial (GTEx)	PrediXcan	0.997866	nerve_tibial	0.999981
6758	ENSG00000140009	ESR2	0.0793822	0.00391656	0.936729	0.0176025	0.0618931	1.06519e-05	3.18852e-05	10	12	12	C1	PNS. nerve, tibial (GTEx)	PrediXcan	0.997866	nerve_tibial	0.999981
6759	ENSG00000117859	OSBPL9	0.0793572	-0.00101661	0.936749	0.18091	0.112482	7.78517e-10	3.42964e-09	66	75	75	C1	PNS. nerve, tibial (GTEx)	PrediXcan	0.997866	nerve_tibial	0.999981
6760	ENSG00000180884	ZNF792	-0.0792707	-0.0153491	0.936817	0.0034608	0.0692697	3.7643e-06	1.17474e-05	13	17	17	C1	PNS. nerve, tibial (GTEx)	PrediXcan	0.997866	nerve_tibial	0.999981
6761	ENSG00000162415	ZSWIM5	0.0789901	-0.000593671	0.937041	0.0661059	0.0865682	1.59387e-07	5.66139e-07	44	55	55	C1	PNS. nerve, tibial (GTEx)	PrediXcan	0.997866	nerve_tibial	0.999981
6762	ENSG00000273295	AP000350.6	-0.0787599	-0.00138007	0.937224	0.117804	0.629197	7.8818e-76	1.22685e-73	39	54	54	C1	PNS. nerve, tibial (GTEx)	PrediXcan	0.997866	nerve_tibial	0.999981
6763	ENSG00000183484	GPR132	0.078635	0.00390937	0.937323	0.0667373	0.126924	2.10423e-10	9.71272e-10	20	25	25	C1	PNS. nerve, tibial (GTEx)	PrediXcan	0.997866	nerve_tibial	0.999981
6764	ENSG00000171863	RPS7	0.0786211	0.00581245	0.937334	0.0411689	0.102102	1.5223e-08	5.91237e-08	40	52	52	C1	PNS. nerve, tibial (GTEx)	PrediXcan	0.997866	nerve_tibial	0.999981
6765	ENSG00000006025	OSBPL7	-0.0784611	-0.00846886	0.937461	0.0112774	0.0414782	0.000384623	0.000978779	11	12	12	C1	PNS. nerve, tibial (GTEx)	PrediXcan	0.997866	nerve_tibial	0.999981
6766	ENSG00000185127	C6orf120	0.0783035	0.0027179	0.937587	0.060898	0.116113	1.13791e-09	4.946e-09	19	20	20	C1	PNS. nerve, tibial (GTEx)	PrediXcan	0.997866	nerve_tibial	0.999981
6767	ENSG00000140992	PDPK1	0.0777513	0.0024358	0.938026	0.0270419	0.0276031	0.00434085	0.00993481	18	26	26	C1	PNS. nerve, tibial (GTEx)	PrediXcan	0.997942	nerve_tibial	0.999981
6768	ENSG00000163513	TGFBR2	-0.0776915	-0.00300697	0.938073	0.00928992	0.0114049	0.0683004	0.134008	16	22	22	C1	PNS. nerve, tibial (GTEx)	PrediXcan	0.997942	nerve_tibial	0.999981
6769	ENSG00000259726	CSPG4P11	0.0776209	0.00158439	0.93813	0.144646	0.450362	5.07596e-45	1.62721e-43	41	56	56	C1	PNS. nerve, tibial (GTEx)	PrediXcan	0.997942	nerve_tibial	0.999981
6770	ENSG00000138135	CH25H	-0.077517	-0.00737826	0.938212	0.0323887	0.031428	0.00216059	0.0050947	29	35	35	C1	PNS. nerve, tibial (GTEx)	PrediXcan	0.997942	nerve_tibial	0.999981
6771	ENSG00000213614	HEXA	0.0768405	0.00546373	0.93875	0.038676	0.0801265	4.19737e-07	1.43347e-06	15	16	16	C1	PNS. nerve, tibial (GTEx)	PrediXcan	0.998102	nerve_tibial	0.999981
6772	ENSG00000198198	SZT2	0.0766959	-0.00365558	0.938865	0.0205144	0.0124026	0.056469	0.112154	17	19	19	C1	PNS. nerve, tibial (GTEx)	PrediXcan	0.998102	nerve_tibial	0.999981
6773	ENSG00000104518	GSDMD	-0.0763103	-0.00209414	0.939172	0.117319	0.296775	1.66988e-25	2.13443e-24	75	89	89	C1	PNS. nerve, tibial (GTEx)	PrediXcan	0.998102	nerve_tibial	0.999981
6774	ENSG00000214046	SMIM7	0.07548	-0.00632107	0.939833	0.0554232	0.0717845	2.94742e-06	9.27875e-06	59	87	87	C1	PNS. nerve, tibial (GTEx)	PrediXcan	0.998102	nerve_tibial	0.999981
6775	ENSG00000111817	DSE	-0.0754276	-0.00615192	0.939875	0.0298501	0.0805088	5.09778e-07	1.72667e-06	21	28	28	C1	PNS. nerve, tibial (GTEx)	PrediXcan	0.998102	nerve_tibial	0.999981
6776	ENSG00000144199	FAHD2B	-0.0753287	-0.0171647	0.939953	0.0604696	0.0671045	5.2692e-06	1.62233e-05	38	47	47	C1	PNS. nerve, tibial (GTEx)	PrediXcan	0.998102	nerve_tibial	0.999981
6777	ENSG00000177042	TMEM80	0.0753041	0.00106479	0.939973	0.230418	0.66126	6.3239e-83	1.61075e-80	49	62	62	C1	PNS. nerve, tibial (GTEx)	PrediXcan	0.998102	nerve_tibial	0.999981
6778	ENSG00000198300	PEG3	-0.0752918	0.00120304	0.939983	0.044469	0.0607848	1.24785e-05	3.70519e-05	33	41	41	C1	PNS. nerve, tibial (GTEx)	PrediXcan	0.998102	nerve_tibial	0.999981
6779	ENSG00000179163	FUCA1	-0.0751677	-0.00698848	0.940081	0.0756882	0.212292	2.39718e-17	1.85742e-16	22	26	26	C1	PNS. nerve, tibial (GTEx)	PrediXcan	0.998102	nerve_tibial	0.999981
6780	ENSG00000106610	STAG3L4	0.0750703	0.00227023	0.940159	0.219174	0.517634	1.11214e-53	5.40971e-52	25	29	29	C1	PNS. nerve, tibial (GTEx)	PrediXcan	0.998102	nerve_tibial	0.999981
6781	ENSG00000123739	PLA2G12A	-0.0750417	-0.00262367	0.940182	0.108265	0.294759	9.87984e-26	1.27681e-24	26	33	33	C1	PNS. nerve, tibial (GTEx)	PrediXcan	0.998102	nerve_tibial	0.999981
6782	ENSG00000169914	OTUD3	0.0745399	0.000211985	0.940581	0.265936	0.392773	1.61373e-40	4.25739e-39	59	75	75	C1	PNS. nerve, tibial (GTEx)	PrediXcan	0.998102	nerve_tibial	0.999981
6783	ENSG00000131409	LRRC4B	0.0741936	0.00817284	0.940856	0.068993	0.0332388	0.0014665	0.00351904	43	54	54	C1	PNS. nerve, tibial (GTEx)	PrediXcan	0.998102	nerve_tibial	0.999981
6784	ENSG00000121769	FABP3	0.0740519	-0.0130243	0.940969	0.0404113	0.0165445	0.0274866	0.057386	51	60	60	C1	PNS. nerve, tibial (GTEx)	PrediXcan	0.998102	nerve_tibial	0.999981
6785	ENSG00000104964	AES	0.0739983	0.00382546	0.941012	0.0723838	0.162348	3.07362e-13	1.79485e-12	7	8	8	C1	PNS. nerve, tibial (GTEx)	PrediXcan	0.998102	nerve_tibial	0.999981
6786	ENSG00000134569	LRP4	-0.0737645	-0.00177758	0.941198	0.263208	0.407665	1.10439e-38	2.70952e-37	21	28	28	C1	PNS. nerve, tibial (GTEx)	PrediXcan	0.998102	nerve_tibial	0.999981
6787	ENSG00000169413	RNASE6	-0.0733818	-0.00143424	0.941502	0.0795219	0.132791	8.29935e-11	3.95797e-10	60	87	87	C1	PNS. nerve, tibial (GTEx)	PrediXcan	0.998102	nerve_tibial	0.999981
6788	ENSG00000166825	ANPEP	-0.072867	-0.00575625	0.941912	0.043647	0.0874839	2.15841e-07	7.56309e-07	22	25	25	C1	PNS. nerve, tibial (GTEx)	PrediXcan	0.998102	nerve_tibial	0.999981
6789	ENSG00000272047	GTF2H5	0.072167	-0.004631	0.942469	0.0628882	0.113382	2.78075e-09	1.16216e-08	62	83	83	C1	PNS. nerve, tibial (GTEx)	PrediXcan	0.998102	nerve_tibial	0.999981
6790	ENSG00000185043	CIB1	-0.0716702	-0.00496619	0.942864	0.0449675	0.214042	4.87704e-18	3.9616e-17	11	16	16	C1	PNS. nerve, tibial (GTEx)	PrediXcan	0.998102	nerve_tibial	0.999981
6791	ENSG00000139971	C14orf37	-0.071636	-0.00228087	0.942892	0.0688051	0.20335	1.76577e-16	1.28369e-15	32	34	34	C1	PNS. nerve, tibial (GTEx)	PrediXcan	0.998102	nerve_tibial	0.999981
6792	ENSG00000087087	SRRT	-0.071438	-0.00641526	0.943049	0.0293345	0.176131	8.63747e-15	5.64114e-14	31	38	38	C1	PNS. nerve, tibial (GTEx)	PrediXcan	0.998102	nerve_tibial	0.999981
6793	ENSG00000213463	SYNJ2BP	-0.0711527	-0.00414538	0.943276	0.0262501	0.039956	0.000591543	0.00147507	10	10	10	C1	PNS. nerve, tibial (GTEx)	PrediXcan	0.998102	nerve_tibial	0.999981
6794	ENSG00000113319	RASGRF2	-0.0707398	0.00020486	0.943605	0.148374	0.0214654	0.011682	0.025507	88	105	105	C1	PNS. nerve, tibial (GTEx)	PrediXcan	0.998102	nerve_tibial	0.999981
6795	ENSG00000119969	HELLS	-0.070588	-0.00559112	0.943726	0.067412	0.176912	2.66752e-14	1.67952e-13	68	87	87	C1	PNS. nerve, tibial (GTEx)	PrediXcan	0.998102	nerve_tibial	0.999981
6796	ENSG00000165752	STK32C	0.0704265	0.00629226	0.943854	0.113356	0.173348	5.59519e-14	3.47135e-13	62	73	73	C1	PNS. nerve, tibial (GTEx)	PrediXcan	0.998102	nerve_tibial	0.999981
6797	ENSG00000174373	RALGAPA1	0.0701299	0.00132607	0.94409	0.360013	0.545748	6.08615e-61	4.0408e-59	59	74	74	C1	PNS. nerve, tibial (GTEx)	PrediXcan	0.998102	nerve_tibial	0.999981
6798	ENSG00000100380	ST13	0.0700472	0.0123492	0.944156	0.0322378	0.0144433	0.0357683	0.0734611	28	33	33	C1	PNS. nerve, tibial (GTEx)	PrediXcan	0.998102	nerve_tibial	0.999981
6799	ENSG00000213445	SIPA1	-0.0700154	-0.00468931	0.944181	0.101447	0.137139	2.89056e-11	1.43646e-10	24	33	33	C1	PNS. nerve, tibial (GTEx)	PrediXcan	0.998102	nerve_tibial	0.999981
6800	ENSG00000144231	POLR2D	0.0697336	-0.00500415	0.944406	0.0303425	0.077347	9.45878e-07	3.12519e-06	17	23	23	C1	PNS. nerve, tibial (GTEx)	PrediXcan	0.998102	nerve_tibial	0.999981
6801	ENSG00000102910	LONP2	-0.0697005	-0.0116619	0.944432	0.00189181	0.538707	1.92055e-57	1.09816e-55	10	15	15	C1	PNS. nerve, tibial (GTEx)	PrediXcan	0.998102	nerve_tibial	0.999981
6802	ENSG00000162769	FLVCR1	-0.0692319	-0.00297995	0.944805	0.0752627	0.154407	6.60923e-13	3.75157e-12	43	50	50	C1	PNS. nerve, tibial (GTEx)	PrediXcan	0.998102	nerve_tibial	0.999981
6803	ENSG00000168038	ULK4	0.0691048	0.00169675	0.944906	0.185444	0.34816	1.97626e-31	3.43066e-30	150	196	196	C1	PNS. nerve, tibial (GTEx)	PrediXcan	0.998102	nerve_tibial	0.999981
6804	ENSG00000072210	ALDH3A2	-0.0688996	-0.00907614	0.94507	0.0587648	0.110279	3.41615e-09	1.41505e-08	39	47	47	C1	PNS. nerve, tibial (GTEx)	PrediXcan	0.998102	nerve_tibial	0.999981
6805	ENSG00000225963	AC009950.1	-0.0688843	-0.00381416	0.945082	0.02679	0.0512921	7.7894e-05	0.000212093	21	24	24	C1	PNS. nerve, tibial (GTEx)	PrediXcan	0.998102	nerve_tibial	0.999981
6806	ENSG00000166927	MS4A7	0.0686429	0.00217198	0.945274	0.146894	0.264331	1.32575e-22	1.41882e-21	25	31	31	C1	PNS. nerve, tibial (GTEx)	PrediXcan	0.998102	nerve_tibial	0.999981
6807	ENSG00000172428	COPS9	-0.0683742	-0.0160865	0.945488	0.00357949	0.0237667	0.00834856	0.0185143	3	5	5	C1	PNS. nerve, tibial (GTEx)	PrediXcan	0.998102	nerve_tibial	0.999981
6808	ENSG00000100100	PIK3IP1	-0.0683595	0.000930194	0.945499	0.0934661	0.13882	2.85909e-12	1.54645e-11	72	82	82	C1	PNS. nerve, tibial (GTEx)	PrediXcan	0.998102	nerve_tibial	0.999981
6809	ENSG00000107560	RAB11FIP2	0.0682292	-0.00608394	0.945603	0.0116577	0.0257193	0.00560224	0.0126706	5	5	5	C1	PNS. nerve, tibial (GTEx)	PrediXcan	0.998102	nerve_tibial	0.999981
6810	ENSG00000198478	SH3BGRL2	-0.0681127	-0.00122364	0.945696	0.0790751	0.0326861	0.0018511	0.00439525	57	63	63	C1	PNS. nerve, tibial (GTEx)	PrediXcan	0.998102	nerve_tibial	0.999981
6811	ENSG00000125485	DDX31	0.0679548	0.00603713	0.945822	0.18208	0.334358	1.15837e-29	1.83777e-28	79	103	103	C1	PNS. nerve, tibial (GTEx)	PrediXcan	0.998102	nerve_tibial	0.999981
6812	ENSG00000170390	DCLK2	0.0676911	0.00623438	0.946032	0.0119981	0.045462	0.000219192	0.000571816	10	11	11	C1	PNS. nerve, tibial (GTEx)	PrediXcan	0.998102	nerve_tibial	0.999981
6813	ENSG00000175334	BANF1	0.0676579	0.00245438	0.946058	0.0346701	0.144997	5.05634e-12	2.67905e-11	8	10	10	C1	PNS. nerve, tibial (GTEx)	PrediXcan	0.998102	nerve_tibial	0.999981
6814	ENSG00000099260	PALMD	-0.0676262	-0.000165661	0.946083	0.0134908	0.0981706	3.84515e-08	1.4353e-07	11	14	14	C1	PNS. nerve, tibial (GTEx)	PrediXcan	0.998102	nerve_tibial	0.999981
6815	ENSG00000056558	TRAF1	0.0675749	-0.00931104	0.946124	0.0847005	0.2416	1.9353e-20	1.83683e-19	56	73	73	C1	PNS. nerve, tibial (GTEx)	PrediXcan	0.998102	nerve_tibial	0.999981
6816	ENSG00000233117	LINC00702	-0.0670709	-0.00821255	0.946525	0.0447806	0.108397	3.11631e-09	1.29506e-08	14	17	17	C1	PNS. nerve, tibial (GTEx)	PrediXcan	0.998102	nerve_tibial	0.999981
6817	ENSG00000176396	EID2	-0.0670543	-0.00420312	0.946538	0.0283344	0.0169811	0.0227905	0.0480037	53	64	64	C1	PNS. nerve, tibial (GTEx)	PrediXcan	0.998102	nerve_tibial	0.999981
6818	ENSG00000180185	FAHD1	-0.06703	-0.00208852	0.946558	0.112044	0.337141	3.34307e-30	5.45205e-29	156	215	215	C1	PNS. nerve, tibial (GTEx)	PrediXcan	0.998102	nerve_tibial	0.999981
6819	ENSG00000178662	CSRNP3	-0.0670164	-0.0129686	0.946569	0.00345879	0.018981	0.0181997	0.0389132	5	7	7	C1	PNS. nerve, tibial (GTEx)	PrediXcan	0.998102	nerve_tibial	0.999981
6820	ENSG00000220848	RPS18P9	0.066914	0.00382194	0.94665	0.0995309	0.134933	2.98166e-11	1.47806e-10	34	36	36	C1	PNS. nerve, tibial (GTEx)	PrediXcan	0.998102	nerve_tibial	0.999981
6821	ENSG00000100441	KHNYN	-0.066785	-0.00191965	0.946753	0.140134	0.464182	7.84639e-46	2.63597e-44	19	25	25	C1	PNS. nerve, tibial (GTEx)	PrediXcan	0.998102	nerve_tibial	0.999981
6822	ENSG00000145777	TSLP	-0.0667231	-0.00175429	0.946802	0.146793	0.276494	7.63216e-24	8.82898e-23	37	45	45	C1	PNS. nerve, tibial (GTEx)	PrediXcan	0.998102	nerve_tibial	0.999981
6823	ENSG00000169282	KCNAB1	0.0666977	0.00205849	0.946822	0.0105026	0.0443741	0.000284499	0.000734935	15	21	21	C1	PNS. nerve, tibial (GTEx)	PrediXcan	0.998102	nerve_tibial	0.999981
6824	ENSG00000175110	MRPS22	0.0666815	-0.00399386	0.946835	0.00838451	0.0287858	0.00349764	0.00808822	9	19	19	C1	PNS. nerve, tibial (GTEx)	PrediXcan	0.998102	nerve_tibial	0.999981
6825	ENSG00000225973	PIGBOS1	-0.0665716	0.00543803	0.946923	0.00403153	0.0179796	0.0215766	0.0456527	22	26	26	C1	PNS. nerve, tibial (GTEx)	PrediXcan	0.998102	nerve_tibial	0.999981
6826	ENSG00000115756	HPCAL1	0.0664037	0.00430343	0.947056	0.030998	0.113604	2.49907e-09	1.04882e-08	25	35	35	C1	PNS. nerve, tibial (GTEx)	PrediXcan	0.998102	nerve_tibial	0.999981
6827	ENSG00000125445	MRPS7	0.06626	0.000406392	0.947171	0.114589	0.175297	3.68601e-15	2.46715e-14	50	55	55	C1	PNS. nerve, tibial (GTEx)	PrediXcan	0.998102	nerve_tibial	0.999981
6828	ENSG00000186275	NBPF12	-0.0662149	-0.00611152	0.947207	0.0143758	0.159753	1.90796e-13	1.13305e-12	23	35	35	C1	PNS. nerve, tibial (GTEx)	PrediXcan	0.998102	nerve_tibial	0.999981
6829	ENSG00000137364	TPMT	-0.0659526	-0.00270708	0.947416	0.105315	0.190001	5.01091e-16	3.55252e-15	27	32	32	C1	PNS. nerve, tibial (GTEx)	PrediXcan	0.998102	nerve_tibial	0.999981
6830	ENSG00000177302	TOP3A	-0.0658692	-0.00311006	0.947482	0.0629904	0.229611	5.50302e-20	5.10542e-19	20	23	23	C1	PNS. nerve, tibial (GTEx)	PrediXcan	0.998102	nerve_tibial	0.999981
6831	ENSG00000172466	ZNF24	-0.0658222	-0.0204662	0.947519	0.0125336	0.0737257	1.6227e-06	5.22464e-06	16	20	20	C1	PNS. nerve, tibial (GTEx)	PrediXcan	0.998102	nerve_tibial	0.999981
6832	ENSG00000177570	SAMD12	-0.0657829	-0.0051553	0.947551	0.0203936	0.0901955	1.19079e-07	4.28286e-07	25	34	34	C1	PNS. nerve, tibial (GTEx)	PrediXcan	0.998102	nerve_tibial	0.999981
6833	ENSG00000261534	AL596244.1	-0.0654934	-0.00427777	0.947781	0.136632	0.139124	1.07742e-11	5.55115e-11	79	91	91	C1	PNS. nerve, tibial (GTEx)	PrediXcan	0.998102	nerve_tibial	0.999981
6834	ENSG00000232931	LINC00342	-0.0653702	-0.00969791	0.947879	0.0235456	0.122279	5.35015e-10	2.39152e-09	20	23	23	C1	PNS. nerve, tibial (GTEx)	PrediXcan	0.998102	nerve_tibial	0.999981
6835	ENSG00000174136	RGMB	-0.0653616	-0.00132221	0.947886	0.00867255	0.0254274	0.00560961	0.0126852	9	12	12	C1	PNS. nerve, tibial (GTEx)	PrediXcan	0.998102	nerve_tibial	0.999981
6836	ENSG00000187764	SEMA4D	0.065164	0.0029781	0.948043	0.0185901	0.0582269	2.103e-05	6.09201e-05	16	19	19	C1	PNS. nerve, tibial (GTEx)	PrediXcan	0.998102	nerve_tibial	0.999981
6837	ENSG00000135502	SLC26A10	-0.0650231	-0.0049266	0.948156	0.0816832	0.126972	1.97065e-10	9.10816e-10	127	145	145	C1	PNS. nerve, tibial (GTEx)	PrediXcan	0.998102	nerve_tibial	0.999981
6838	ENSG00000123965	PMS2P5	-0.0650034	-0.00391429	0.948171	0.238216	0.295495	5.54971e-26	7.26598e-25	57	71	71	C1	PNS. nerve, tibial (GTEx)	PrediXcan	0.998102	nerve_tibial	0.999981
6839	ENSG00000248890	HHIP-AS1	0.064897	0.0111283	0.948256	0.0293724	0.0735944	1.68352e-06	5.41423e-06	41	51	51	C1	PNS. nerve, tibial (GTEx)	PrediXcan	0.998102	nerve_tibial	0.999981
6840	ENSG00000165410	CFL2	-0.0648232	-0.00972305	0.948315	0.04628	0.101832	1.83173e-08	7.04192e-08	33	36	36	C1	PNS. nerve, tibial (GTEx)	PrediXcan	0.998102	nerve_tibial	0.999981
6841	ENSG00000120159	CAAP1	-0.0647219	0.00108901	0.948395	0.041525	0.0658008	6.59383e-06	2.01336e-05	56	70	70	C1	PNS. nerve, tibial (GTEx)	PrediXcan	0.998102	nerve_tibial	0.999981
6842	ENSG00000188647	PTAR1	-0.0646812	-0.00606198	0.948428	0.021909	0.0550981	4.82321e-05	0.000134304	18	20	20	C1	PNS. nerve, tibial (GTEx)	PrediXcan	0.998102	nerve_tibial	0.999981
6843	ENSG00000101639	CEP192	-0.0641207	-0.00120434	0.948874	0.221046	0.711767	1.12205e-100	2.6198e-97	46	67	67	C1	PNS. nerve, tibial (GTEx)	PrediXcan	0.998102	nerve_tibial	0.999981
6844	ENSG00000172346	CSDC2	-0.0640784	-0.00316534	0.948908	0.0351855	0.109985	2.62763e-09	1.09948e-08	21	31	31	C1	PNS. nerve, tibial (GTEx)	PrediXcan	0.998102	nerve_tibial	0.999981
6845	ENSG00000177646	ACAD9	-0.0635619	-0.000952292	0.949319	0.0978178	0.175839	1.45198e-15	9.97587e-15	88	104	104	C1	PNS. nerve, tibial (GTEx)	PrediXcan	0.998102	nerve_tibial	0.999981
6846	ENSG00000079150	FKBP7	0.0633378	0.00329232	0.949498	0.136533	0.157109	5.16708e-13	2.9497e-12	63	71	71	C1	PNS. nerve, tibial (GTEx)	PrediXcan	0.998102	nerve_tibial	0.999981
6847	ENSG00000106246	PTCD1	0.0630975	-0.00376212	0.949689	0.0208752	0.0681769	4.58231e-06	1.41896e-05	27	33	33	C1	PNS. nerve, tibial (GTEx)	PrediXcan	0.998102	nerve_tibial	0.999981
6848	ENSG00000241684	ADAMTS9-AS2	-0.0629508	-0.00778237	0.949806	0.0142283	0.103711	1.02626e-08	4.0517e-08	17	24	24	C1	PNS. nerve, tibial (GTEx)	PrediXcan	0.998102	nerve_tibial	0.999981
6849	ENSG00000163520	FBLN2	0.0627517	0.0105825	0.949964	0.0224019	0.0524682	7.04962e-05	0.000192812	13	20	20	C1	PNS. nerve, tibial (GTEx)	PrediXcan	0.998102	nerve_tibial	0.999981
6850	ENSG00000197576	HOXA4	0.0627079	0.0052741	0.949999	0.0150693	0.066442	6.43896e-06	1.96822e-05	21	26	26	C1	PNS. nerve, tibial (GTEx)	PrediXcan	0.998102	nerve_tibial	0.999981
6851	ENSG00000105341	DMAC2	0.0623638	0.0177682	0.950273	0.00874075	0.0858198	1.23071e-07	4.42121e-07	14	19	19	C1	PNS. nerve, tibial (GTEx)	PrediXcan	0.998102	nerve_tibial	0.999981
6852	ENSG00000113593	PPWD1	0.0622647	0.00257481	0.950352	0.177832	0.405333	1.70717e-37	3.98596e-36	100	130	130	C1	PNS. nerve, tibial (GTEx)	PrediXcan	0.998102	nerve_tibial	0.999981
6853	ENSG00000249476	AC008467.1	0.0620771	0.00269813	0.950501	0.167407	0.407319	3.54961e-38	8.52941e-37	20	24	24	C1	PNS. nerve, tibial (GTEx)	PrediXcan	0.998102	nerve_tibial	0.999981
6854	ENSG00000100296	THOC5	0.0617925	0.00183617	0.950728	0.559428	0.622511	7.8563e-76	1.22685e-73	122	139	139	C1	PNS. nerve, tibial (GTEx)	PrediXcan	0.998102	nerve_tibial	0.999981
6855	ENSG00000072682	P4HA2	-0.0617804	-0.00211587	0.950738	0.135983	0.234626	2.5573e-19	2.26455e-18	38	41	41	C1	PNS. nerve, tibial (GTEx)	PrediXcan	0.998102	nerve_tibial	0.999981
6856	ENSG00000247572	CKMT2-AS1	-0.0617734	-0.000501366	0.950743	0.27717	0.633328	5.21018e-76	8.29425e-74	24	31	31	C1	PNS. nerve, tibial (GTEx)	PrediXcan	0.998102	nerve_tibial	0.999981
6857	ENSG00000112139	MDGA1	0.0614994	0.000735207	0.950962	0.190135	0.264417	1.98746e-22	2.08556e-21	42	56	56	C1	PNS. nerve, tibial (GTEx)	PrediXcan	0.998102	nerve_tibial	0.999981
6858	ENSG00000156171	DRAM2	-0.0613811	-0.0013563	0.951056	0.241983	0.460864	2.34548e-45	7.67706e-44	19	25	25	C1	PNS. nerve, tibial (GTEx)	PrediXcan	0.998102	nerve_tibial	0.999981
6859	ENSG00000170017	ALCAM	0.061204	-0.000130133	0.951197	0.0504622	0.0416223	0.000431368	0.00109139	35	43	43	C1	PNS. nerve, tibial (GTEx)	PrediXcan	0.998102	nerve_tibial	0.999981
6860	ENSG00000185567	AHNAK2	-0.0610886	-0.00180308	0.951289	0.0714899	0.158707	8.56113e-13	4.81658e-12	30	38	38	C1	PNS. nerve, tibial (GTEx)	PrediXcan	0.998102	nerve_tibial	0.999981
6861	ENSG00000197245	FAM110D	-0.0609163	-0.0010283	0.951426	0.0266444	0.133443	3.94113e-11	1.93656e-10	16	20	20	C1	PNS. nerve, tibial (GTEx)	PrediXcan	0.998102	nerve_tibial	0.999981
6862	ENSG00000087191	PSMC5	-0.0606895	-0.00141486	0.951607	0.0518994	0.120265	7.54658e-10	3.32767e-09	74	110	110	C1	PNS. nerve, tibial (GTEx)	PrediXcan	0.998102	nerve_tibial	0.999981
6863	ENSG00000094963	FMO2	0.0600755	0.0100824	0.952095	0.0625047	0.161129	1.99768e-13	1.18532e-12	17	19	19	C1	PNS. nerve, tibial (GTEx)	PrediXcan	0.998102	nerve_tibial	0.999981
6864	ENSG00000263753	LINC00667	-0.0598153	-0.00250121	0.952303	0.311522	0.538681	8.70339e-59	5.41892e-57	40	48	48	C1	PNS. nerve, tibial (GTEx)	PrediXcan	0.998102	nerve_tibial	0.999981
6865	ENSG00000167065	DUSP18	0.0597527	0.00861778	0.952353	0.0229813	0.0437144	0.000267266	0.000691821	29	33	33	C1	PNS. nerve, tibial (GTEx)	PrediXcan	0.998102	nerve_tibial	0.999981
6866	ENSG00000120688	WBP4	0.0595052	0.00426095	0.95255	0.0286959	0.0854012	1.76187e-07	6.22655e-07	13	18	18	C1	PNS. nerve, tibial (GTEx)	PrediXcan	0.998102	nerve_tibial	0.999981
6867	ENSG00000239305	RNF103	0.0591019	0.0050534	0.952871	0.0257256	0.0767785	6.19088e-07	2.07682e-06	32	44	44	C1	PNS. nerve, tibial (GTEx)	PrediXcan	0.998102	nerve_tibial	0.999981
6868	ENSG00000128872	TMOD2	-0.0588973	-0.0118068	0.953034	0.00709845	0.0343992	0.00123111	0.00297612	33	40	40	C1	PNS. nerve, tibial (GTEx)	PrediXcan	0.998102	nerve_tibial	0.999981
6869	ENSG00000197124	ZNF682	0.0587258	0.00190556	0.953171	0.0225454	0.0801876	6.85893e-07	2.28976e-06	17	23	23	C1	PNS. nerve, tibial (GTEx)	PrediXcan	0.998102	nerve_tibial	0.999981
6870	ENSG00000204314	PRRT1	-0.058328	-0.0024419	0.953487	0.0168341	0.0313882	0.00176634	0.00420469	31	33	33	C1	PNS. nerve, tibial (GTEx)	PrediXcan	0.998102	nerve_tibial	0.999981
6871	ENSG00000273230	AC102953.2	-0.0583266	-0.00213316	0.953489	0.0252314	0.0429126	0.000357607	0.000913849	41	50	50	C1	PNS. nerve, tibial (GTEx)	PrediXcan	0.998102	nerve_tibial	0.999981
6872	ENSG00000180011	ZADH2	-0.0580723	-0.00196444	0.953691	0.0251655	0.141707	1.60556e-11	8.17309e-11	27	29	29	C1	PNS. nerve, tibial (GTEx)	PrediXcan	0.998102	nerve_tibial	0.999981
6873	ENSG00000115840	SLC25A12	-0.0575499	-0.0150506	0.954107	0.00705111	0.0217085	0.0115212	0.0251796	12	17	17	C1	PNS. nerve, tibial (GTEx)	PrediXcan	0.998102	nerve_tibial	0.999981
6874	ENSG00000155111	CDK19	0.0572558	0.00655685	0.954341	0.0208663	0.0106182	0.0758193	0.147521	19	22	22	C1	PNS. nerve, tibial (GTEx)	PrediXcan	0.998102	nerve_tibial	0.999981
6875	ENSG00000144810	COL8A1	0.0572202	-0.00270461	0.95437	0.0565253	0.0833446	2.72475e-07	9.46231e-07	60	70	70	C1	PNS. nerve, tibial (GTEx)	PrediXcan	0.998102	nerve_tibial	0.999981
6876	ENSG00000099810	MTAP	-0.0570718	-0.00763629	0.954488	0.0510144	0.0688919	4.97944e-06	1.53514e-05	25	29	29	C1	PNS. nerve, tibial (GTEx)	PrediXcan	0.998102	nerve_tibial	0.999981
6877	ENSG00000211643	IGLV5-52	0.0570229	0.00338881	0.954527	0.0959377	0.52606	3.57466e-55	1.85472e-53	20	35	35	C1	PNS. nerve, tibial (GTEx)	PrediXcan	0.998102	nerve_tibial	0.999981
6878	ENSG00000187957	DNER	0.0569218	0.0134124	0.954607	0.0391144	0.11256	1.97138e-09	8.36122e-09	20	24	24	C1	PNS. nerve, tibial (GTEx)	PrediXcan	0.998102	nerve_tibial	0.999981
6879	ENSG00000149503	INCENP	-0.056721	-0.00351987	0.954767	0.0948896	0.20577	8.53893e-17	6.3292e-16	24	29	29	C1	PNS. nerve, tibial (GTEx)	PrediXcan	0.998102	nerve_tibial	0.999981
6880	ENSG00000196705	ZNF431	-0.0566248	-0.0121529	0.954844	0.0413287	0.430865	2.15635e-42	6.11505e-41	66	84	84	C1	PNS. nerve, tibial (GTEx)	PrediXcan	0.998102	nerve_tibial	0.999981
6881	ENSG00000246705	H2AFJ	0.0565561	0.00508777	0.954899	0.0124932	0.0443272	0.000258528	0.000670193	8	10	10	C1	PNS. nerve, tibial (GTEx)	PrediXcan	0.998102	nerve_tibial	0.999981
6882	ENSG00000176108	CHMP6	-0.0564862	-0.00668699	0.954955	0.0106408	0.023395	0.00839707	0.018619	17	24	24	C1	PNS. nerve, tibial (GTEx)	PrediXcan	0.998102	nerve_tibial	0.999981
6883	ENSG00000118965	WDR35	-0.0562479	-0.00449407	0.955144	0.107508	0.261357	9.39231e-22	9.5391e-21	112	136	136	C1	PNS. nerve, tibial (GTEx)	PrediXcan	0.998102	nerve_tibial	0.999981
6884	ENSG00000180953	ST20	-0.0557379	-0.000914607	0.955551	0.306099	0.497321	2.79773e-50	1.17345e-48	62	72	72	C1	PNS. nerve, tibial (GTEx)	PrediXcan	0.998102	nerve_tibial	0.999981
6885	ENSG00000152223	EPG5	-0.0557361	-0.00117154	0.955552	0.157697	0.349939	3.54219e-31	6.05152e-30	16	18	18	C1	PNS. nerve, tibial (GTEx)	PrediXcan	0.998102	nerve_tibial	0.999981
6886	ENSG00000102974	CTCF	-0.055717	-0.00639672	0.955567	0.0343685	0.0510526	8.31348e-05	0.000225792	29	34	34	C1	PNS. nerve, tibial (GTEx)	PrediXcan	0.998102	nerve_tibial	0.999981
6887	ENSG00000178567	EPM2AIP1	0.0555412	0.00622867	0.955707	0.00692383	0.0354865	0.00119086	0.0028813	3	3	3	C1	PNS. nerve, tibial (GTEx)	PrediXcan	0.998102	nerve_tibial	0.999981
6888	ENSG00000086205	FOLH1	0.0545897	0.000379919	0.956465	0.153794	0.229312	5.05693e-19	4.38382e-18	31	36	36	C1	PNS. nerve, tibial (GTEx)	PrediXcan	0.998102	nerve_tibial	0.999981
6889	ENSG00000181315	ZNF322	0.0543339	0.00108498	0.956669	0.0384721	0.0742198	1.67347e-06	5.38325e-06	43	53	53	C1	PNS. nerve, tibial (GTEx)	PrediXcan	0.998102	nerve_tibial	0.999981
6890	ENSG00000148110	MFSD14B	-0.0543309	-0.0285262	0.956672	0.00182986	0.011359	0.0688523	0.134978	8	11	11	C1	PNS. nerve, tibial (GTEx)	PrediXcan	0.998102	nerve_tibial	0.999981
6891	ENSG00000120318	ARAP3	0.0542613	0.00953533	0.956727	0.0324262	0.0618818	1.45842e-05	4.30307e-05	35	39	39	C1	PNS. nerve, tibial (GTEx)	PrediXcan	0.998102	nerve_tibial	0.999981
6892	ENSG00000237440	ZNF737	0.0536239	0.0135208	0.957235	0.0301998	0.203168	7.67036e-17	5.7126e-16	82	106	106	C1	PNS. nerve, tibial (GTEx)	PrediXcan	0.998102	nerve_tibial	0.999981
6893	ENSG00000174606	ANGEL2	-0.0535932	-0.00170443	0.957259	0.118901	0.330684	3.9346e-29	6.05048e-28	31	40	40	C1	PNS. nerve, tibial (GTEx)	PrediXcan	0.998102	nerve_tibial	0.999981
6894	ENSG00000162512	SDC3	0.0535681	0.00802635	0.957279	0.0125294	0.0463771	0.000187296	0.000491537	7	8	8	C1	PNS. nerve, tibial (GTEx)	PrediXcan	0.998102	nerve_tibial	0.999981
6895	ENSG00000196235	SUPT5H	0.0535434	0.109039	0.957299	0.0103635	0.0255447	0.00623212	0.014034	6	7	7	C1	PNS. nerve, tibial (GTEx)	PrediXcan	0.998102	nerve_tibial	0.999981
6896	ENSG00000168172	HOOK3	0.0534794	-0.00939347	0.95735	0.0599491	0.0276293	0.00423019	0.0096958	238	275	275	C1	PNS. nerve, tibial (GTEx)	PrediXcan	0.998102	nerve_tibial	0.999981
6897	ENSG00000269867	AC010326.3	-0.0534174	-0.002406	0.957399	0.0699895	0.268154	1.96515e-22	2.06525e-21	38	46	46	C1	PNS. nerve, tibial (GTEx)	PrediXcan	0.998102	nerve_tibial	0.999981
6898	ENSG00000269837	IPO5P1	0.0532266	0.00186435	0.957551	0.0815664	0.171084	7.91325e-14	4.85575e-13	17	17	17	C1	PNS. nerve, tibial (GTEx)	PrediXcan	0.998102	nerve_tibial	0.999981
6899	ENSG00000203326	ZNF525	0.0532031	0.00775713	0.95757	0.0170351	0.0770613	9.02477e-07	2.98743e-06	22	28	28	C1	PNS. nerve, tibial (GTEx)	PrediXcan	0.998102	nerve_tibial	0.999981
6900	ENSG00000115364	MRPL19	0.0531983	0.00334182	0.957574	0.110724	0.367366	1.62917e-33	3.10517e-32	40	50	50	C1	PNS. nerve, tibial (GTEx)	PrediXcan	0.998102	nerve_tibial	0.999981
6901	ENSG00000102786	INTS6	-0.0531972	-0.00348873	0.957575	0.0526759	0.0289207	0.00339186	0.00785268	46	59	59	C1	PNS. nerve, tibial (GTEx)	PrediXcan	0.998102	nerve_tibial	0.999981
6902	ENSG00000125637	PSD4	-0.053172	0.000685913	0.957595	0.115674	0.229988	1.14491e-19	1.03611e-18	83	108	108	C1	PNS. nerve, tibial (GTEx)	PrediXcan	0.998102	nerve_tibial	0.999981
6903	ENSG00000042429	MED17	0.0529198	-0.00174455	0.957796	0.0125539	0.0183883	0.0202296	0.0430105	23	24	24	C1	PNS. nerve, tibial (GTEx)	PrediXcan	0.998102	nerve_tibial	0.999981
6904	ENSG00000096070	BRPF3	-0.0525571	-0.0016763	0.958085	0.0170276	0.048894	0.000133908	0.000356705	10	15	15	C1	PNS. nerve, tibial (GTEx)	PrediXcan	0.998102	nerve_tibial	0.999981
6905	ENSG00000118849	RARRES1	0.0524529	0.0126561	0.958168	0.00711382	0.0353049	0.0011732	0.00284151	15	20	20	C1	PNS. nerve, tibial (GTEx)	PrediXcan	0.998102	nerve_tibial	0.999981
6906	ENSG00000267107	PCAT19	0.0517283	0.00262163	0.958745	0.136953	0.373115	1.27867e-34	2.57681e-33	10	15	15	C1	PNS. nerve, tibial (GTEx)	PrediXcan	0.998102	nerve_tibial	0.999981
6907	ENSG00000171798	KNDC1	0.0516869	0.000395479	0.958778	0.325387	0.300423	1.12402e-25	1.44861e-24	158	189	189	C1	PNS. nerve, tibial (GTEx)	PrediXcan	0.998102	nerve_tibial	0.999981
6908	ENSG00000132964	CDK8	-0.0515791	-0.0120855	0.958864	0.0023054	0.0181519	0.0206006	0.0437065	15	22	22	C1	PNS. nerve, tibial (GTEx)	PrediXcan	0.998102	nerve_tibial	0.999981
6909	ENSG00000144559	TAMM41	-0.0513566	-0.00159303	0.959041	0.256825	0.445651	6.22419e-45	1.9817e-43	34	43	43	C1	PNS. nerve, tibial (GTEx)	PrediXcan	0.998102	nerve_tibial	0.999981
6910	ENSG00000259623	AC125257.1	0.050891	-0.0128645	0.959412	0.00734119	0.0129463	0.0429825	0.0872922	11	17	17	C1	PNS. nerve, tibial (GTEx)	PrediXcan	0.998102	nerve_tibial	0.999981
6911	ENSG00000090013	BLVRB	0.050464	0.0113577	0.959753	0.058382	0.066125	3.59475e-06	1.12383e-05	27	36	36	C1	PNS. nerve, tibial (GTEx)	PrediXcan	0.998102	nerve_tibial	0.999981
6912	ENSG00000151746	BICD1	-0.0502701	-0.00484892	0.959907	0.0185708	0.0789054	8.50247e-07	2.8192e-06	10	10	10	C1	PNS. nerve, tibial (GTEx)	PrediXcan	0.998102	nerve_tibial	0.999981
6913	ENSG00000171522	PTGER4	-0.0497891	0.00882566	0.96029	0.0417937	0.0448056	0.000250209	0.000649588	32	36	36	C1	PNS. nerve, tibial (GTEx)	PrediXcan	0.998102	nerve_tibial	0.999981
6914	ENSG00000240219	AL512306.2	-0.0490592	-0.00724542	0.960872	0.0108301	0.11183	3.08159e-09	1.28101e-08	25	36	36	C1	PNS. nerve, tibial (GTEx)	PrediXcan	0.998102	nerve_tibial	0.999981
6915	ENSG00000124171	PARD6B	0.0488996	0.00352208	0.960999	0.0160432	0.13219	6.82606e-11	3.28274e-10	24	35	35	C1	PNS. nerve, tibial (GTEx)	PrediXcan	0.998102	nerve_tibial	0.999981
6916	ENSG00000205078	SYCE1L	0.0484346	0.00278242	0.96137	0.138804	0.57283	1.77316e-63	1.38001e-61	37	45	45	C1	PNS. nerve, tibial (GTEx)	PrediXcan	0.998102	nerve_tibial	0.999981
6917	ENSG00000100325	ASCC2	-0.0484112	0.000755245	0.961389	0.0647982	0.0940158	7.11105e-08	2.60101e-07	104	113	113	C1	PNS. nerve, tibial (GTEx)	PrediXcan	0.998102	nerve_tibial	0.999981
6918	ENSG00000204946	ZNF783	-0.0482944	0.00085699	0.961482	0.0270787	0.0577134	2.39297e-05	6.89633e-05	39	45	45	C1	PNS. nerve, tibial (GTEx)	PrediXcan	0.998102	nerve_tibial	0.999981
6919	ENSG00000064309	CDON	0.0480676	0.00254341	0.961662	0.0462373	0.12868	8.84012e-11	4.20513e-10	9	11	11	C1	PNS. nerve, tibial (GTEx)	PrediXcan	0.998102	nerve_tibial	0.999981
6920	ENSG00000131055	COX4I2	-0.0479919	-0.00324077	0.961723	0.0659576	0.147203	4.16246e-12	2.22056e-11	27	36	36	C1	PNS. nerve, tibial (GTEx)	PrediXcan	0.998102	nerve_tibial	0.999981
6921	ENSG00000177370	TIMM22	-0.0479478	-0.00279638	0.961758	0.0314838	0.10015	2.0249e-09	8.57006e-09	31	41	41	C1	PNS. nerve, tibial (GTEx)	PrediXcan	0.998102	nerve_tibial	0.999981
6922	ENSG00000075213	SEMA3A	0.0479257	0.0575827	0.961775	0.0351023	0.0273267	0.00447531	0.0102258	63	75	75	C1	PNS. nerve, tibial (GTEx)	PrediXcan	0.998102	nerve_tibial	0.999981
6923	ENSG00000050327	ARHGEF5	0.0476911	0.0108288	0.961962	0.0138172	0.0561895	3.85905e-05	0.000108448	39	45	45	C1	PNS. nerve, tibial (GTEx)	PrediXcan	0.998102	nerve_tibial	0.999981
6924	ENSG00000160172	FAM86C2P	-0.0475052	0.00370666	0.962111	0.0523852	0.0425644	0.000291814	0.000752859	36	40	40	C1	PNS. nerve, tibial (GTEx)	PrediXcan	0.998102	nerve_tibial	0.999981
6925	ENSG00000169738	DCXR	-0.0473306	-0.00182581	0.96225	0.109478	0.315077	9.15138e-28	1.30952e-26	18	28	28	C1	PNS. nerve, tibial (GTEx)	PrediXcan	0.998102	nerve_tibial	0.999981
6926	ENSG00000069869	NEDD4	0.0472195	0.00701546	0.962338	0.0194341	0.0721653	1.81261e-06	5.81472e-06	25	32	32	C1	PNS. nerve, tibial (GTEx)	PrediXcan	0.998102	nerve_tibial	0.999981
6927	ENSG00000166262	FAM227B	0.0471452	0.00905149	0.962398	0.154166	0.155856	7.93789e-13	4.47853e-12	190	213	213	C1	PNS. nerve, tibial (GTEx)	PrediXcan	0.998102	nerve_tibial	0.999981
6928	ENSG00000129566	TEP1	0.0470235	0.00565635	0.962494	0.0359317	0.0594146	2.33039e-05	6.72152e-05	19	21	21	C1	PNS. nerve, tibial (GTEx)	PrediXcan	0.998102	nerve_tibial	0.999981
6929	ENSG00000116199	FAM20B	0.0467373	0.001532	0.962723	0.107443	0.253158	1.23982e-21	1.25134e-20	19	25	25	C1	PNS. nerve, tibial (GTEx)	PrediXcan	0.998102	nerve_tibial	0.999981
6930	ENSG00000171953	ATPAF2	0.0465689	0.00332093	0.962857	0.018252	0.0603552	1.31272e-05	3.88792e-05	16	22	22	C1	PNS. nerve, tibial (GTEx)	PrediXcan	0.998102	nerve_tibial	0.999981
6931	ENSG00000087085	ACHE	0.0463977	0.00144213	0.962993	0.11274	0.283082	7.57044e-24	8.76482e-23	16	22	22	C1	PNS. nerve, tibial (GTEx)	PrediXcan	0.998102	nerve_tibial	0.999981
6932	ENSG00000240089	BMS1P3	0.0463178	0.00165246	0.963057	0.092573	0.201997	1.93646e-17	1.51214e-16	23	25	25	C1	PNS. nerve, tibial (GTEx)	PrediXcan	0.998102	nerve_tibial	0.999981
6933	ENSG00000174282	ZBTB4	-0.0461474	-0.00181761	0.963193	0.0613247	0.0573081	2.58383e-05	7.42347e-05	46	52	52	C1	PNS. nerve, tibial (GTEx)	PrediXcan	0.998102	nerve_tibial	0.999981
6934	ENSG00000073331	ALPK1	-0.0459736	-0.00266253	0.963331	0.131209	0.16545	8.53323e-14	5.22245e-13	86	103	103	C1	PNS. nerve, tibial (GTEx)	PrediXcan	0.998102	nerve_tibial	0.999981
6935	ENSG00000105576	TNPO2	0.045969	0.00253177	0.963335	0.0265198	0.135853	4.28603e-11	2.0972e-10	7	9	9	C1	PNS. nerve, tibial (GTEx)	PrediXcan	0.998102	nerve_tibial	0.999981
6936	ENSG00000005379	TSPOAP1	-0.0457193	-0.00232322	0.963534	0.149148	0.206671	1.61875e-17	1.27114e-16	30	34	34	C1	PNS. nerve, tibial (GTEx)	PrediXcan	0.998102	nerve_tibial	0.999981
6937	ENSG00000088298	EDEM2	-0.0455656	-0.00377688	0.963656	0.223914	0.262638	1.4104e-22	1.50482e-21	83	107	107	C1	PNS. nerve, tibial (GTEx)	PrediXcan	0.998102	nerve_tibial	0.999981
6938	ENSG00000229391	HLA-DRB6	-0.0455568	-0.00240725	0.963664	0.201581	0.703394	2.48038e-97	2.17173e-94	52	71	71	C1	PNS. nerve, tibial (GTEx)	PrediXcan	0.998102	nerve_tibial	0.999981
6939	ENSG00000182272	B4GALNT4	-0.0454686	0.00387426	0.963734	0.140213	0.163604	3.27953e-13	1.91031e-12	55	72	72	C1	PNS. nerve, tibial (GTEx)	PrediXcan	0.998102	nerve_tibial	0.999981
6940	ENSG00000137824	RMDN3	-0.0452786	0.0004351	0.963885	0.0640134	0.0303011	0.00271683	0.0063328	52	63	63	C1	PNS. nerve, tibial (GTEx)	PrediXcan	0.998102	nerve_tibial	0.999981
6941	ENSG00000185808	PIGP	-0.0450823	-0.000902611	0.964042	0.160727	0.360808	1.97732e-32	3.60681e-31	51	68	68	C1	PNS. nerve, tibial (GTEx)	PrediXcan	0.998102	nerve_tibial	0.999981
6942	ENSG00000163348	PYGO2	-0.0450462	-0.0078305	0.96407	0.00758846	0.0558824	2.79384e-05	7.99732e-05	2	3	3	C1	PNS. nerve, tibial (GTEx)	PrediXcan	0.998102	nerve_tibial	0.999981
6943	ENSG00000231793	DOC2GP	-0.044894	-0.00156114	0.964192	0.0948417	0.265605	3.09321e-22	3.2146e-21	14	21	21	C1	PNS. nerve, tibial (GTEx)	PrediXcan	0.998102	nerve_tibial	0.999981
6944	ENSG00000196220	SRGAP3	-0.0446061	-0.00301323	0.964421	0.062749	0.182394	8.79847e-15	5.74093e-14	26	31	31	C1	PNS. nerve, tibial (GTEx)	PrediXcan	0.998102	nerve_tibial	0.999981
6945	ENSG00000072609	CHFR	-0.0444363	-0.0026134	0.964557	0.0447125	0.0743835	1.34811e-06	4.38182e-06	19	22	22	C1	PNS. nerve, tibial (GTEx)	PrediXcan	0.998102	nerve_tibial	0.999981
6946	ENSG00000171608	PIK3CD	-0.0441679	-0.00579147	0.964771	0.050645	0.12878	5.72791e-11	2.77176e-10	9	10	10	C1	PNS. nerve, tibial (GTEx)	PrediXcan	0.998102	nerve_tibial	0.999981
6947	ENSG00000133731	IMPA1	0.0434684	0.00231767	0.965328	0.127027	0.247733	1.42277e-20	1.36052e-19	65	74	74	C1	PNS. nerve, tibial (GTEx)	PrediXcan	0.998102	nerve_tibial	0.999981
6948	ENSG00000130175	PRKCSH	0.0432624	0.0104951	0.965492	0.00999772	0.0462258	0.000143034	0.000379932	6	8	8	C1	PNS. nerve, tibial (GTEx)	PrediXcan	0.998102	nerve_tibial	0.999981
6949	ENSG00000103066	PLA2G15	-0.042993	-0.0062212	0.965707	0.0168311	0.060752	1.86771e-05	5.44985e-05	12	16	16	C1	PNS. nerve, tibial (GTEx)	PrediXcan	0.998102	nerve_tibial	0.999981
6950	ENSG00000142694	EVA1B	0.042908	-0.00892407	0.965775	0.0226184	0.0400463	0.000556475	0.00139134	16	19	19	C1	PNS. nerve, tibial (GTEx)	PrediXcan	0.998102	nerve_tibial	0.999981
6951	ENSG00000197622	CDC42SE1	-0.042782	0.00322616	0.965875	0.0119337	0.0483761	0.000116175	0.000311663	13	17	17	C1	PNS. nerve, tibial (GTEx)	PrediXcan	0.998102	nerve_tibial	0.999981
6952	ENSG00000139908	TSSK4	0.042666	0.0128703	0.965968	0.0170805	0.0574292	2.89143e-05	8.26147e-05	7	11	11	C1	PNS. nerve, tibial (GTEx)	PrediXcan	0.998102	nerve_tibial	0.999981
6953	ENSG00000167615	LENG8	-0.0425994	-0.00124228	0.966021	0.047625	0.127472	1.74467e-10	8.0877e-10	17	20	20	C1	PNS. nerve, tibial (GTEx)	PrediXcan	0.998102	nerve_tibial	0.999981
6954	ENSG00000182749	PAQR7	0.0424766	0.00626817	0.966119	0.0154172	0.1052	9.92894e-09	3.93145e-08	11	15	15	C1	PNS. nerve, tibial (GTEx)	PrediXcan	0.998102	nerve_tibial	0.999981
6955	ENSG00000141524	TMC6	0.0422711	0.00444025	0.966283	0.0120673	0.0455145	0.00020952	0.000547708	12	15	15	C1	PNS. nerve, tibial (GTEx)	PrediXcan	0.998102	nerve_tibial	0.999981
6956	ENSG00000101577	LPIN2	-0.0417921	-0.00436368	0.966664	0.0931201	0.20872	9.45943e-18	7.54224e-17	30	33	33	C1	PNS. nerve, tibial (GTEx)	PrediXcan	0.998102	nerve_tibial	0.999981
6957	ENSG00000109576	AADAT	-0.0416938	-0.00297896	0.966743	0.0352562	0.110697	3.44988e-09	1.42775e-08	45	51	51	C1	PNS. nerve, tibial (GTEx)	PrediXcan	0.998102	nerve_tibial	0.999981
6958	ENSG00000170906	NDUFA3	-0.0414897	-0.0018048	0.966905	0.0970348	0.212975	1.00507e-17	7.99999e-17	23	27	27	C1	PNS. nerve, tibial (GTEx)	PrediXcan	0.998102	nerve_tibial	0.999981
6959	ENSG00000258768	AL356019.2	0.0414204	0.00169469	0.966961	0.0394772	0.0618738	1.2261e-05	3.64448e-05	42	58	58	C1	PNS. nerve, tibial (GTEx)	PrediXcan	0.998102	nerve_tibial	0.999981
6960	ENSG00000090686	USP48	-0.0413549	-0.00189634	0.967013	0.0493507	0.139394	2.49196e-11	1.24991e-10	71	82	82	C1	PNS. nerve, tibial (GTEx)	PrediXcan	0.998102	nerve_tibial	0.999981
6961	ENSG00000213839	TMX2P1	-0.0410651	0.00646257	0.967244	0.0514848	0.03009	0.00265364	0.00619271	69	80	80	C1	PNS. nerve, tibial (GTEx)	PrediXcan	0.998102	nerve_tibial	0.999981
6962	ENSG00000128791	TWSG1	-0.0408943	-0.00116065	0.96738	0.146695	0.299876	1.06261e-26	1.43688e-25	13	15	15	C1	PNS. nerve, tibial (GTEx)	PrediXcan	0.998102	nerve_tibial	0.999981
6963	ENSG00000137817	PARP6	-0.0408091	-0.00420761	0.967448	0.0262046	0.0600864	2.1853e-05	6.32257e-05	42	49	49	C1	PNS. nerve, tibial (GTEx)	PrediXcan	0.998102	nerve_tibial	0.999981
6964	ENSG00000137414	FAM8A1	-0.0408088	-0.000794715	0.967448	0.0268533	0.109655	4.12773e-09	1.69576e-08	12	15	15	C1	PNS. nerve, tibial (GTEx)	PrediXcan	0.998102	nerve_tibial	0.999981
6965	ENSG00000162910	MRPL55	0.0395068	-0.000511633	0.968486	0.0657516	0.0663	6.66164e-06	2.03318e-05	44	51	51	C1	PNS. nerve, tibial (GTEx)	PrediXcan	0.998102	nerve_tibial	0.999981
6966	ENSG00000171109	MFN1	-0.0395002	-0.000766098	0.968492	0.0922451	0.221294	2.14831e-18	1.79034e-17	29	34	34	C1	PNS. nerve, tibial (GTEx)	PrediXcan	0.998102	nerve_tibial	0.999981
6967	ENSG00000156515	HK1	0.0394859	0.00977552	0.968503	0.0216859	0.0380977	0.000705634	0.00174712	24	27	27	C1	PNS. nerve, tibial (GTEx)	PrediXcan	0.998102	nerve_tibial	0.999981
6968	ENSG00000186654	PRR5	-0.0393971	0.000990621	0.968574	0.0289253	0.0652415	7.15586e-06	2.18069e-05	17	19	19	C1	PNS. nerve, tibial (GTEx)	PrediXcan	0.998102	nerve_tibial	0.999981
6969	ENSG00000177599	ZNF491	-0.0393682	-0.00473585	0.968597	0.0169688	0.0479684	0.000121467	0.000325173	14	15	15	C1	PNS. nerve, tibial (GTEx)	PrediXcan	0.998102	nerve_tibial	0.999981
6970	ENSG00000109089	CDR2L	-0.039364	-0.00640268	0.9686	0.00100442	0.0365908	0.000889499	0.00218002	2	4	4	C1	PNS. nerve, tibial (GTEx)	PrediXcan	0.998102	nerve_tibial	0.999981
6971	ENSG00000176978	DPP7	0.0392063	0.00163571	0.968726	0.0797884	0.213642	1.4116e-17	1.11283e-16	19	22	22	C1	PNS. nerve, tibial (GTEx)	PrediXcan	0.998102	nerve_tibial	0.999981
6972	ENSG00000198682	PAPSS2	-0.039195	-0.0115659	0.968735	0.0415808	0.106626	5.22942e-09	2.12345e-08	46	55	55	C1	PNS. nerve, tibial (GTEx)	PrediXcan	0.998102	nerve_tibial	0.999981
6973	ENSG00000184056	VPS33B	-0.0391335	-0.00509954	0.968784	0.0395485	0.148669	3.57107e-12	1.91455e-11	19	23	23	C1	PNS. nerve, tibial (GTEx)	PrediXcan	0.998102	nerve_tibial	0.999981
6974	ENSG00000144659	SLC25A38	-0.0389874	-0.00439373	0.9689	0.0139603	0.0180932	0.0198146	0.0421731	38	46	46	C1	PNS. nerve, tibial (GTEx)	PrediXcan	0.998102	nerve_tibial	0.999981
6975	ENSG00000206190	ATP10A	-0.0388883	5.70806e-05	0.968979	0.138595	0.196712	2.14076e-16	1.55227e-15	90	115	115	C1	PNS. nerve, tibial (GTEx)	PrediXcan	0.998102	nerve_tibial	0.999981
6976	ENSG00000198169	ZNF251	0.0388797	0.0108795	0.968986	0.0573561	0.153958	1.12315e-12	6.26361e-12	49	61	61	C1	PNS. nerve, tibial (GTEx)	PrediXcan	0.998102	nerve_tibial	0.999981
6977	ENSG00000162623	TYW3	-0.038832	-0.00236836	0.969024	0.0545178	0.0990667	3.05726e-08	1.1507e-07	85	95	95	C1	PNS. nerve, tibial (GTEx)	PrediXcan	0.998102	nerve_tibial	0.999981
6978	ENSG00000186153	WWOX	0.0384568	0.00758353	0.969323	0.0526242	0.278594	1.06865e-23	1.22409e-22	30	43	43	C1	PNS. nerve, tibial (GTEx)	PrediXcan	0.998102	nerve_tibial	0.999981
6979	ENSG00000112531	QKI	0.0384494	0.0022916	0.969329	0.0361035	0.0185475	0.0179871	0.0384939	57	75	75	C1	PNS. nerve, tibial (GTEx)	PrediXcan	0.998102	nerve_tibial	0.999981
6980	ENSG00000103404	USP31	0.0384403	-0.00801777	0.969337	0.0145074	0.0349879	0.00132373	0.00318957	17	23	23	C1	PNS. nerve, tibial (GTEx)	PrediXcan	0.998102	nerve_tibial	0.999981
6981	ENSG00000173848	NET1	-0.0377946	0.00404095	0.969851	0.0684301	0.0344824	0.00130638	0.00314939	58	70	70	C1	PNS. nerve, tibial (GTEx)	PrediXcan	0.998102	nerve_tibial	0.999981
6982	ENSG00000103274	NUBP1	0.0375656	-0.0121297	0.970034	0.0191667	0.0107141	0.0759625	0.147779	27	31	31	C1	PNS. nerve, tibial (GTEx)	PrediXcan	0.998102	nerve_tibial	0.999981
6983	ENSG00000100360	IFT27	-0.0374085	-0.00252592	0.970159	0.114408	0.19419	7.06122e-16	4.95843e-15	48	61	61	C1	PNS. nerve, tibial (GTEx)	PrediXcan	0.998102	nerve_tibial	0.999981
6984	ENSG00000225138	SLC9A3-AS1	-0.0371823	-0.000289134	0.97034	0.382022	0.580313	2.04523e-66	1.76862e-64	29	38	38	C1	PNS. nerve, tibial (GTEx)	PrediXcan	0.998102	nerve_tibial	0.999981
6985	ENSG00000145703	IQGAP2	-0.0371388	-0.00496136	0.970374	0.0406349	0.0800706	4.38177e-07	1.49281e-06	34	38	38	C1	PNS. nerve, tibial (GTEx)	PrediXcan	0.998102	nerve_tibial	0.999981
6986	ENSG00000057757	PITHD1	-0.0370145	-0.00260531	0.970473	0.0304378	0.0250637	0.00681528	0.0152565	50	60	60	C1	PNS. nerve, tibial (GTEx)	PrediXcan	0.998102	nerve_tibial	0.999981
6987	ENSG00000176386	CDC26	0.0367067	-0.00115922	0.970719	0.174133	0.308607	4.72639e-27	6.50413e-26	58	66	66	C1	PNS. nerve, tibial (GTEx)	PrediXcan	0.998102	nerve_tibial	0.999981
6988	ENSG00000170961	HAS2	0.0366173	0.00500682	0.97079	0.0206827	0.0299751	0.00293117	0.00681427	42	49	49	C1	PNS. nerve, tibial (GTEx)	PrediXcan	0.998102	nerve_tibial	0.999981
6989	ENSG00000113732	ATP6V0E1	-0.0364756	-0.00382254	0.970903	0.00697596	0.0415868	0.000395632	0.0010046	6	6	6	C1	PNS. nerve, tibial (GTEx)	PrediXcan	0.998102	nerve_tibial	0.999981
6990	ENSG00000158195	WASF2	-0.0363542	-0.00267948	0.971	0.0150701	0.0483309	0.000124395	0.000332694	16	22	22	C1	PNS. nerve, tibial (GTEx)	PrediXcan	0.998102	nerve_tibial	0.999981
6991	ENSG00000244509	APOBEC3C	-0.0361178	0.000971413	0.971188	0.0291424	0.131119	7.99998e-11	3.82106e-10	9	14	14	C1	PNS. nerve, tibial (GTEx)	PrediXcan	0.998102	nerve_tibial	0.999981
6992	ENSG00000027847	B4GALT7	0.0360958	0.0165748	0.971206	0.0367667	0.0285775	0.00316069	0.00732838	59	72	72	C1	PNS. nerve, tibial (GTEx)	PrediXcan	0.998102	nerve_tibial	0.999981
6993	ENSG00000110172	CHORDC1	0.0357866	-0.0131655	0.971452	0.0311427	0.0113341	0.0637639	0.125636	81	97	97	C1	PNS. nerve, tibial (GTEx)	PrediXcan	0.998102	nerve_tibial	0.999981
6994	ENSG00000163536	SERPINI1	-0.0357723	-0.00905173	0.971464	0.0386278	0.0904696	1.34017e-07	4.78941e-07	48	55	55	C1	PNS. nerve, tibial (GTEx)	PrediXcan	0.998102	nerve_tibial	0.999981
6995	ENSG00000102452	NALCN	0.0356217	0.000490589	0.971584	0.0778348	0.16347	1.76732e-13	1.05176e-12	27	34	34	C1	PNS. nerve, tibial (GTEx)	PrediXcan	0.998102	nerve_tibial	0.999981
6996	ENSG00000100578	KIAA0586	-0.0356038	-0.00716813	0.971598	0.0162467	0.0888713	1.3228e-07	4.73094e-07	13	14	14	C1	PNS. nerve, tibial (GTEx)	PrediXcan	0.998102	nerve_tibial	0.999981
6997	ENSG00000168028	RPSA	-0.03543	-0.000895617	0.971737	0.222836	0.539138	5.84025e-58	3.46678e-56	106	135	135	C1	PNS. nerve, tibial (GTEx)	PrediXcan	0.998102	nerve_tibial	0.999981
6998	ENSG00000145014	TMEM44	0.0353398	0.00107609	0.971809	0.0633568	0.0861369	1.73578e-07	6.139e-07	51	61	61	C1	PNS. nerve, tibial (GTEx)	PrediXcan	0.998102	nerve_tibial	0.999981
6999	ENSG00000109046	WSB1	-0.0349274	-0.0136888	0.972138	0.00849639	0.0476116	0.000141882	0.000377159	9	11	11	C1	PNS. nerve, tibial (GTEx)	PrediXcan	0.998102	nerve_tibial	0.999981
7000	ENSG00000170949	ZNF160	0.0348111	0.01624	0.97223	0.198513	0.495081	1.04481e-50	4.44887e-49	91	118	118	C1	PNS. nerve, tibial (GTEx)	PrediXcan	0.998102	nerve_tibial	0.999981
7001	ENSG00000101290	CDS2	0.0346986	-0.00312814	0.97232	0.0478966	0.0290288	0.00348797	0.00806851	73	76	76	C1	PNS. nerve, tibial (GTEx)	PrediXcan	0.998102	nerve_tibial	0.999981
7002	ENSG00000204291	COL15A1	0.034642	0.00121833	0.972365	0.0432927	0.0943331	6.19976e-08	2.28139e-07	42	47	47	C1	PNS. nerve, tibial (GTEx)	PrediXcan	0.998102	nerve_tibial	0.999981
7003	ENSG00000186994	KANK3	-0.0345278	-0.00475981	0.972456	0.0103435	0.0341711	0.00148357	0.00355757	15	21	21	C1	PNS. nerve, tibial (GTEx)	PrediXcan	0.998102	nerve_tibial	0.999981
7004	ENSG00000215154	AC141586.1	0.0344076	0.00315059	0.972552	0.205645	0.190948	1.57873e-15	1.08149e-14	98	128	128	C1	PNS. nerve, tibial (GTEx)	PrediXcan	0.998102	nerve_tibial	0.999981
7005	ENSG00000188747	NOXA1	0.0344037	0.000347863	0.972555	0.246636	0.360987	9.16163e-33	1.69769e-31	43	54	54	C1	PNS. nerve, tibial (GTEx)	PrediXcan	0.998102	nerve_tibial	0.999981
7006	ENSG00000172780	RAB43	0.0343738	-0.0025465	0.972579	0.0239568	0.0631357	7.50112e-06	2.28194e-05	36	49	49	C1	PNS. nerve, tibial (GTEx)	PrediXcan	0.998102	nerve_tibial	0.999981
7007	ENSG00000145824	CXCL14	-0.0340451	-0.00639743	0.972841	0.00383844	0.0113826	0.0662218	0.13024	15	16	16	C1	PNS. nerve, tibial (GTEx)	PrediXcan	0.998102	nerve_tibial	0.999981
7008	ENSG00000186854	TRABD2A	-0.033764	-0.00465361	0.973065	0.0120759	0.0141583	0.0372203	0.0762755	23	26	26	C1	PNS. nerve, tibial (GTEx)	PrediXcan	0.998102	nerve_tibial	0.999981
7009	ENSG00000108515	ENO3	0.0335319	0.00164449	0.97325	0.0392831	0.0993906	1.50842e-08	5.86007e-08	8	9	9	C1	PNS. nerve, tibial (GTEx)	PrediXcan	0.998102	nerve_tibial	0.999981
7010	ENSG00000182109	AL365277.1	0.0335023	0.00512008	0.973274	0.032927	0.316229	3.71713e-30	6.04098e-29	20	23	23	C1	PNS. nerve, tibial (GTEx)	PrediXcan	0.998102	nerve_tibial	0.999981
7011	ENSG00000094975	SUCO	-0.0334106	-0.00604766	0.973347	0.0611289	0.0864337	2.7264e-07	9.4657e-07	19	23	23	C1	PNS. nerve, tibial (GTEx)	PrediXcan	0.998102	nerve_tibial	0.999981
7012	ENSG00000185340	GAS2L1	0.0333481	0.0111828	0.973397	0.0227938	0.0667357	5.67726e-06	1.74223e-05	29	37	37	C1	PNS. nerve, tibial (GTEx)	PrediXcan	0.998102	nerve_tibial	0.999981
7013	ENSG00000196668	LINC00173	-0.0333405	-0.00166369	0.973403	0.0438512	0.0899593	1.19183e-07	4.28551e-07	46	55	55	C1	PNS. nerve, tibial (GTEx)	PrediXcan	0.998102	nerve_tibial	0.999981
7014	ENSG00000243649	CFB	-0.0331594	-0.00432996	0.973547	0.0105438	0.0363613	0.000691098	0.00171265	19	23	23	C1	PNS. nerve, tibial (GTEx)	PrediXcan	0.998102	nerve_tibial	0.999981
7015	ENSG00000139372	TDG	0.0329606	-0.00274015	0.973706	0.0688937	0.070812	2.4639e-06	7.80394e-06	52	61	61	C1	PNS. nerve, tibial (GTEx)	PrediXcan	0.998102	nerve_tibial	0.999981
7016	ENSG00000162390	ACOT11	-0.0328638	-0.00397002	0.973783	0.0984695	0.127476	1.35813e-10	6.35261e-10	62	77	77	C1	PNS. nerve, tibial (GTEx)	PrediXcan	0.998102	nerve_tibial	0.999981
7017	ENSG00000033050	ABCF2	-0.0328472	-0.00329758	0.973796	0.0120839	0.0972113	2.41882e-08	9.20794e-08	6	7	7	C1	PNS. nerve, tibial (GTEx)	PrediXcan	0.998102	nerve_tibial	0.999981
7018	ENSG00000113361	CDH6	0.0324224	0.000299805	0.974135	0.0777341	0.160194	3.43024e-13	1.99478e-12	24	30	30	C1	PNS. nerve, tibial (GTEx)	PrediXcan	0.998102	nerve_tibial	0.999981
7019	ENSG00000136261	BZW2	0.0323805	0.00376691	0.974169	0.0124269	0.0893741	1.59049e-07	5.6508e-07	24	29	29	C1	PNS. nerve, tibial (GTEx)	PrediXcan	0.998102	nerve_tibial	0.999981
7020	ENSG00000164975	SNAPC3	0.0321204	0.00218985	0.974376	0.0764315	0.0264976	0.00475274	0.0108333	62	76	76	C1	PNS. nerve, tibial (GTEx)	PrediXcan	0.998102	nerve_tibial	0.999981
7021	ENSG00000132394	EEFSEC	0.0319695	-0.00240234	0.974496	0.0142532	0.0638489	8.05084e-06	2.44122e-05	10	14	14	C1	PNS. nerve, tibial (GTEx)	PrediXcan	0.998102	nerve_tibial	0.999981
7022	ENSG00000164466	SFXN1	-0.0316023	-0.00134044	0.974789	0.0644765	0.217202	1.37862e-18	1.16414e-17	14	18	18	C1	PNS. nerve, tibial (GTEx)	PrediXcan	0.998102	nerve_tibial	0.999981
7023	ENSG00000183458	AC138932.1	0.0315533	-0.00556843	0.974828	0.112037	0.15151	4.76725e-13	2.73035e-12	57	73	73	C1	PNS. nerve, tibial (GTEx)	PrediXcan	0.998102	nerve_tibial	0.999981
7024	ENSG00000183020	AP2A2	0.0315478	0.00867661	0.974833	0.049613	0.0723442	2.51197e-06	7.95257e-06	37	45	45	C1	PNS. nerve, tibial (GTEx)	PrediXcan	0.998102	nerve_tibial	0.999981
7025	ENSG00000125775	SDCBP2	0.031433	-0.00338158	0.974924	0.0614534	0.120374	8.28597e-10	3.6411e-09	56	66	66	C1	PNS. nerve, tibial (GTEx)	PrediXcan	0.998102	nerve_tibial	0.999981
7026	ENSG00000125945	ZNF436	-0.0313663	-0.000674894	0.974977	0.283968	0.421246	1.50393e-40	3.97519e-39	19	24	24	C1	PNS. nerve, tibial (GTEx)	PrediXcan	0.998102	nerve_tibial	0.999981
7027	ENSG00000133619	KRBA1	0.0308802	0.00788131	0.975365	0.0111534	0.0285433	0.00347605	0.00804361	14	14	14	C1	PNS. nerve, tibial (GTEx)	PrediXcan	0.998102	nerve_tibial	0.999981
7028	ENSG00000166024	R3HCC1L	0.0306516	0.00038641	0.975547	0.0569998	0.098664	1.69506e-08	6.54343e-08	22	31	31	C1	PNS. nerve, tibial (GTEx)	PrediXcan	0.998102	nerve_tibial	0.999981
7029	ENSG00000161999	JMJD8	0.0305772	0.00143285	0.975607	0.0644082	0.174997	2.97032e-14	1.86514e-13	5	6	6	C1	PNS. nerve, tibial (GTEx)	PrediXcan	0.998102	nerve_tibial	0.999981
7030	ENSG00000023171	GRAMD1B	-0.0302444	-0.00458215	0.975872	0.0100305	0.0398829	0.000433043	0.00109504	5	6	6	C1	PNS. nerve, tibial (GTEx)	PrediXcan	0.998102	nerve_tibial	0.999981
7031	ENSG00000185627	PSMD13	0.0302398	0.00176234	0.975876	0.166407	0.357311	6.7417e-32	1.19853e-30	19	26	26	C1	PNS. nerve, tibial (GTEx)	PrediXcan	0.998102	nerve_tibial	0.999981
7032	ENSG00000196126	HLA-DRB1	-0.0299858	0.00202351	0.976078	0.0563763	0.158765	7.47173e-13	4.22403e-12	15	21	21	C1	PNS. nerve, tibial (GTEx)	PrediXcan	0.998102	nerve_tibial	0.999981
7033	ENSG00000150593	PDCD4	0.029403	0.00565251	0.976543	0.0141077	0.0108262	0.0715781	0.139813	11	11	11	C1	PNS. nerve, tibial (GTEx)	PrediXcan	0.998102	nerve_tibial	0.999981
7034	ENSG00000171016	PYGO1	0.029321	0.00177669	0.976609	0.0184342	0.0311532	0.00235248	0.00552672	30	34	34	C1	PNS. nerve, tibial (GTEx)	PrediXcan	0.998102	nerve_tibial	0.999981
7035	ENSG00000099998	GGT5	0.0292314	0.00165571	0.97668	0.0150869	0.0122671	0.0549295	0.109445	11	12	12	C1	PNS. nerve, tibial (GTEx)	PrediXcan	0.998102	nerve_tibial	0.999981
7036	ENSG00000183230	CTNNA3	-0.0289668	-0.000608111	0.976891	0.156642	0.294824	4.87856e-26	6.41124e-25	42	49	49	C1	PNS. nerve, tibial (GTEx)	PrediXcan	0.998102	nerve_tibial	0.999981
7037	ENSG00000166770	ZNF667-AS1	0.0286334	-0.000317319	0.977157	0.138635	0.250524	1.01994e-20	9.81342e-20	48	64	64	C1	PNS. nerve, tibial (GTEx)	PrediXcan	0.998102	nerve_tibial	0.999981
7038	ENSG00000226287	TMEM191A	-0.0286252	0.00726298	0.977163	0.0142044	0.0165248	0.0281911	0.0587429	12	16	16	C1	PNS. nerve, tibial (GTEx)	PrediXcan	0.998102	nerve_tibial	0.999981
7039	ENSG00000143578	CREB3L4	0.0283993	0.00318385	0.977344	0.0725183	0.321064	4.14981e-28	6.06835e-27	26	37	37	C1	PNS. nerve, tibial (GTEx)	PrediXcan	0.998102	nerve_tibial	0.999981
7040	ENSG00000161692	DBF4B	0.0281619	0.00018113	0.977533	0.32789	0.557701	6.60574e-61	4.36509e-59	45	53	53	C1	PNS. nerve, tibial (GTEx)	PrediXcan	0.998102	nerve_tibial	0.999981
7041	ENSG00000165810	BTNL9	-0.0281362	-0.001583	0.977554	0.00541106	0.0638474	8.3754e-06	2.53087e-05	4	7	7	C1	PNS. nerve, tibial (GTEx)	PrediXcan	0.998102	nerve_tibial	0.999981
7042	ENSG00000143436	MRPL9	0.0281335	0.0102242	0.977556	0.0219274	0.0422811	0.00037796	0.000963074	13	15	15	C1	PNS. nerve, tibial (GTEx)	PrediXcan	0.998102	nerve_tibial	0.999981
7043	ENSG00000069998	HDHD5	-0.0279523	0.0100002	0.9777	0.0925914	0.123748	3.11742e-10	1.41654e-09	70	92	92	C1	PNS. nerve, tibial (GTEx)	PrediXcan	0.998102	nerve_tibial	0.999981
7044	ENSG00000107937	GTPBP4	0.0278287	0.00132986	0.977799	0.0211878	0.0138797	0.0426846	0.0868004	24	30	30	C1	PNS. nerve, tibial (GTEx)	PrediXcan	0.998102	nerve_tibial	0.999981
7045	ENSG00000167081	PBX3	-0.0276017	-0.00556487	0.97798	0.0335946	0.0761798	9.34165e-07	3.08795e-06	27	32	32	C1	PNS. nerve, tibial (GTEx)	PrediXcan	0.998102	nerve_tibial	0.999981
7046	ENSG00000124562	SNRPC	0.0275396	0.000995592	0.978029	0.0155084	0.0646007	1.06957e-05	3.19957e-05	5	9	9	C1	PNS. nerve, tibial (GTEx)	PrediXcan	0.998102	nerve_tibial	0.999981
7047	ENSG00000196275	GTF2IRD2	-0.0271602	-0.00512327	0.978332	0.0665273	0.266331	1.44524e-22	1.53895e-21	17	24	24	C1	PNS. nerve, tibial (GTEx)	PrediXcan	0.998102	nerve_tibial	0.999981
7048	ENSG00000241170	AP001992.1	-0.0270248	-0.000748194	0.97844	0.04624	0.176818	2.17638e-14	1.37916e-13	31	36	36	C1	PNS. nerve, tibial (GTEx)	PrediXcan	0.998102	nerve_tibial	0.999981
7049	ENSG00000204604	ZNF468	0.0269024	0.0019806	0.978538	0.17167	0.313803	3.42248e-27	4.74708e-26	72	91	91	C1	PNS. nerve, tibial (GTEx)	PrediXcan	0.998102	nerve_tibial	0.999981
7050	ENSG00000234171	RNASEH1-AS1	-0.0268077	-0.000698291	0.978613	0.344128	0.568714	4.62325e-63	3.53919e-61	11	13	13	C1	PNS. nerve, tibial (GTEx)	PrediXcan	0.998102	nerve_tibial	0.999981
7051	ENSG00000204054	LINC00963	-0.0267613	-0.000255663	0.97865	0.107927	0.238839	6.26228e-20	5.78301e-19	18	25	25	C1	PNS. nerve, tibial (GTEx)	PrediXcan	0.998102	nerve_tibial	0.999981
7052	ENSG00000035664	DAPK2	0.0266758	0.00104441	0.978718	0.0976673	0.20111	2.27577e-16	1.64676e-15	32	40	40	C1	PNS. nerve, tibial (GTEx)	PrediXcan	0.998102	nerve_tibial	0.999981
7053	ENSG00000262001	DLGAP1-AS2	0.0266228	-0.00296208	0.978761	0.021954	0.0467001	0.000187245	0.000491495	12	14	14	C1	PNS. nerve, tibial (GTEx)	PrediXcan	0.998102	nerve_tibial	0.999981
7054	ENSG00000105173	CCNE1	0.026552	0.00347938	0.978817	0.117323	0.197841	4.6948e-17	3.53599e-16	17	17	17	C1	PNS. nerve, tibial (GTEx)	PrediXcan	0.998102	nerve_tibial	0.999981
7055	ENSG00000135940	COX5B	-0.0263618	-0.00331824	0.978969	0.00937299	0.0681801	5.79752e-06	1.77771e-05	12	19	19	C1	PNS. nerve, tibial (GTEx)	PrediXcan	0.998102	nerve_tibial	0.999981
7056	ENSG00000179104	TMTC2	0.0263556	0.000729773	0.978974	0.208581	0.349305	2.12802e-31	3.68497e-30	103	114	114	C1	PNS. nerve, tibial (GTEx)	PrediXcan	0.998102	nerve_tibial	0.999981
7057	ENSG00000072364	AFF4	0.0261008	0.00245977	0.979177	0.0737949	0.096522	3.91165e-08	1.45895e-07	57	73	73	C1	PNS. nerve, tibial (GTEx)	PrediXcan	0.998102	nerve_tibial	0.999981
7058	ENSG00000117500	TMED5	-0.0260212	-0.00300946	0.97924	0.0099819	0.0582293	1.24384e-05	3.69565e-05	24	32	32	C1	PNS. nerve, tibial (GTEx)	PrediXcan	0.998102	nerve_tibial	0.999981
7059	ENSG00000162631	NTNG1	0.0259644	0.000930383	0.979286	0.0836881	0.238948	1.03698e-19	9.40265e-19	2	2	2	C1	PNS. nerve, tibial (GTEx)	PrediXcan	0.998102	nerve_tibial	0.999981
7060	ENSG00000183386	FHL3	-0.0258381	-0.000932102	0.979386	0.155686	0.292939	3.99257e-25	4.97172e-24	26	38	38	C1	PNS. nerve, tibial (GTEx)	PrediXcan	0.998102	nerve_tibial	0.999981
7061	ENSG00000010539	ZNF200	0.0256441	0.00334857	0.979541	0.00658986	0.0131751	0.0492776	0.0990289	6	7	7	C1	PNS. nerve, tibial (GTEx)	PrediXcan	0.998102	nerve_tibial	0.999981
7062	ENSG00000107968	MAP3K8	0.0255351	0.00319491	0.979628	0.00374771	0.0374472	0.000750843	0.00185382	10	12	12	C1	PNS. nerve, tibial (GTEx)	PrediXcan	0.998102	nerve_tibial	0.999981
7063	ENSG00000083845	RPS5	0.0255017	0.000814042	0.979655	0.0645099	0.138102	1.63994e-11	8.33897e-11	23	26	26	C1	PNS. nerve, tibial (GTEx)	PrediXcan	0.998102	nerve_tibial	0.999981
7064	ENSG00000170502	NUDT9	-0.0254664	-0.0020535	0.979683	0.0236358	0.0940193	3.79183e-08	1.41615e-07	16	22	22	C1	PNS. nerve, tibial (GTEx)	PrediXcan	0.998102	nerve_tibial	0.999981
7065	ENSG00000071082	RPL31	-0.025434	-0.00717831	0.979709	0.0254367	0.0370712	0.000781662	0.00192753	18	25	25	C1	PNS. nerve, tibial (GTEx)	PrediXcan	0.998102	nerve_tibial	0.999981
7066	ENSG00000158163	DZIP1L	-0.0254277	-0.0107395	0.979714	0.0924418	0.12974	5.75189e-11	2.7824e-10	50	60	60	C1	PNS. nerve, tibial (GTEx)	PrediXcan	0.998102	nerve_tibial	0.999981
7067	ENSG00000115884	SDC1	0.0252865	0.00516564	0.979826	0.00357723	0.0119443	0.0545838	0.108803	6	6	6	C1	PNS. nerve, tibial (GTEx)	PrediXcan	0.998102	nerve_tibial	0.999981
7068	ENSG00000170464	DNAJC18	-0.0248666	-0.00338208	0.980161	0.0323717	0.046563	0.000189294	0.000496596	32	35	35	C1	PNS. nerve, tibial (GTEx)	PrediXcan	0.998102	nerve_tibial	0.999981
7069	ENSG00000164031	DNAJB14	-0.0247982	0.000386811	0.980216	0.0431896	0.118652	3.82103e-10	1.72562e-09	19	21	21	C1	PNS. nerve, tibial (GTEx)	PrediXcan	0.998102	nerve_tibial	0.999981
7070	ENSG00000100422	CERK	-0.0247704	-0.00381244	0.980238	0.0175599	0.0137718	0.0442773	0.0897398	18	19	19	C1	PNS. nerve, tibial (GTEx)	PrediXcan	0.998102	nerve_tibial	0.999981
7071	ENSG00000073578	SDHA	-0.0246253	-0.00591198	0.980354	0.0290814	0.0615066	1.64361e-05	4.82106e-05	25	30	30	C1	PNS. nerve, tibial (GTEx)	PrediXcan	0.998102	nerve_tibial	0.999981
7072	ENSG00000116661	FBXO2	-0.0245269	-0.0183704	0.980432	0.025462	0.0197962	0.0139008	0.0301262	27	34	34	C1	PNS. nerve, tibial (GTEx)	PrediXcan	0.998102	nerve_tibial	0.999981
7073	ENSG00000088205	DDX18	-0.0244818	0.000710627	0.980468	0.085447	0.1189	7.66168e-10	3.37726e-09	39	43	43	C1	PNS. nerve, tibial (GTEx)	PrediXcan	0.998102	nerve_tibial	0.999981
7074	ENSG00000198517	MAFK	-0.024407	0.000277284	0.980528	0.0431653	0.0722189	2.78315e-06	8.77936e-06	44	51	51	C1	PNS. nerve, tibial (GTEx)	PrediXcan	0.998102	nerve_tibial	0.999981
7075	ENSG00000125247	TMTC4	-0.0240252	-0.000517016	0.980833	0.122784	0.31087	8.8984e-27	1.2091e-25	56	66	66	C1	PNS. nerve, tibial (GTEx)	PrediXcan	0.998102	nerve_tibial	0.999981
7076	ENSG00000144278	GALNT13	-0.0238499	-0.000196737	0.980972	0.0296364	0.0103641	0.082571	0.159837	51	55	55	C1	PNS. nerve, tibial (GTEx)	PrediXcan	0.998102	nerve_tibial	0.999981
7077	ENSG00000113558	SKP1	0.0235958	-0.0048433	0.981175	0.201528	0.154791	1.20396e-12	6.70093e-12	112	127	127	C1	PNS. nerve, tibial (GTEx)	PrediXcan	0.998102	nerve_tibial	0.999981
7078	ENSG00000138286	FAM149B1	0.0234437	0.0119766	0.981296	0.0232761	0.0363994	0.000996973	0.00243151	67	79	79	C1	PNS. nerve, tibial (GTEx)	PrediXcan	0.998102	nerve_tibial	0.999981
7079	ENSG00000013503	POLR3B	-0.0232042	-0.00581083	0.981487	0.00920359	0.0360452	0.00109485	0.00266188	13	15	15	C1	PNS. nerve, tibial (GTEx)	PrediXcan	0.998102	nerve_tibial	0.999981
7080	ENSG00000137076	TLN1	0.0230268	0.00225026	0.981629	0.0546792	0.0595415	1.71554e-05	5.01941e-05	36	38	38	C1	PNS. nerve, tibial (GTEx)	PrediXcan	0.998102	nerve_tibial	0.999981
7081	ENSG00000213462	ERV3-1	-0.0228009	0.004562	0.981809	0.162608	0.242786	6.14605e-21	5.99583e-20	63	74	74	C1	PNS. nerve, tibial (GTEx)	PrediXcan	0.998102	nerve_tibial	0.999981
7082	ENSG00000137767	SQOR	-0.022778	-0.0193172	0.981827	0.0144163	0.027944	0.00407057	0.00934547	15	20	20	C1	PNS. nerve, tibial (GTEx)	PrediXcan	0.998102	nerve_tibial	0.999981
7083	ENSG00000130653	PNPLA7	0.0220493	-0.00306264	0.982409	0.0255206	0.146833	5.26665e-12	2.78627e-11	17	23	23	C1	PNS. nerve, tibial (GTEx)	PrediXcan	0.998102	nerve_tibial	0.999981
7084	ENSG00000168528	SERINC2	-0.0219324	0.000629939	0.982502	0.100832	0.145644	4.51888e-12	2.40338e-11	52	59	59	C1	PNS. nerve, tibial (GTEx)	PrediXcan	0.998102	nerve_tibial	0.999981
7085	ENSG00000147853	AK3	0.0215308	0.00163904	0.982822	0.0946076	0.177269	1.58815e-14	1.0201e-13	12	12	12	C1	PNS. nerve, tibial (GTEx)	PrediXcan	0.998102	nerve_tibial	0.999981
7086	ENSG00000112941	PAPD7	-0.0215051	-0.011859	0.982843	0.015502	0.0161292	0.0278656	0.0581253	44	52	52	C1	PNS. nerve, tibial (GTEx)	PrediXcan	0.998102	nerve_tibial	0.999981
7087	ENSG00000130338	TULP4	-0.0211295	0.00190625	0.983142	0.0855944	0.105416	8.95997e-09	3.56086e-08	56	67	67	C1	PNS. nerve, tibial (GTEx)	PrediXcan	0.998102	nerve_tibial	0.999981
7088	ENSG00000198818	SFT2D1	0.0211193	2.97292e-05	0.98315	0.0498732	0.282481	7.32614e-24	8.49601e-23	30	40	40	C1	PNS. nerve, tibial (GTEx)	PrediXcan	0.998102	nerve_tibial	0.999981
7089	ENSG00000099250	NRP1	-0.0209594	-0.00219261	0.983278	0.118022	0.14258	8.75054e-12	4.53519e-11	37	39	39	C1	PNS. nerve, tibial (GTEx)	PrediXcan	0.998102	nerve_tibial	0.999981
7090	ENSG00000149218	ENDOD1	-0.0209319	-0.00136206	0.9833	0.0118868	0.120287	2.72868e-10	1.24718e-09	9	13	13	C1	PNS. nerve, tibial (GTEx)	PrediXcan	0.998102	nerve_tibial	0.999981
7091	ENSG00000151779	NBAS	0.0204549	0.00248403	0.983681	0.0680136	0.132913	7.00407e-11	3.36373e-10	87	107	107	C1	PNS. nerve, tibial (GTEx)	PrediXcan	0.998102	nerve_tibial	0.999981
7092	ENSG00000064547	LPAR2	-0.0203204	-0.00912355	0.983788	0.118677	0.261889	7.19356e-22	7.36118e-21	39	47	47	C1	PNS. nerve, tibial (GTEx)	PrediXcan	0.998102	nerve_tibial	0.999981
7093	ENSG00000106153	CHCHD2	0.0202585	-0.00031107	0.983837	0.151855	0.211808	3.92129e-18	3.20872e-17	60	68	68	C1	PNS. nerve, tibial (GTEx)	PrediXcan	0.998102	nerve_tibial	0.999981
7094	ENSG00000167325	RRM1	0.0202528	0.000431486	0.983842	0.184775	0.371809	1.11669e-33	2.15181e-32	13	16	16	C1	PNS. nerve, tibial (GTEx)	PrediXcan	0.998102	nerve_tibial	0.999981
7095	ENSG00000197249	SERPINA1	-0.0195335	0.00298737	0.984416	0.0291025	0.0130749	0.0455548	0.0920984	26	33	33	C1	PNS. nerve, tibial (GTEx)	PrediXcan	0.998102	nerve_tibial	0.999981
7096	ENSG00000116663	FBXO6	-0.0194601	-0.00169753	0.984474	0.107047	0.107522	6.027e-09	2.4304e-08	44	51	51	C1	PNS. nerve, tibial (GTEx)	PrediXcan	0.998102	nerve_tibial	0.999981
7097	ENSG00000054219	LY75	0.0193882	0.000514687	0.984531	0.312085	0.488084	2.26077e-49	8.97199e-48	41	48	48	C1	PNS. nerve, tibial (GTEx)	PrediXcan	0.998102	nerve_tibial	0.999981
7098	ENSG00000112297	CRYBG1	-0.0192787	-0.0108744	0.984619	0.0274895	0.102659	1.37812e-08	5.37625e-08	22	29	29	C1	PNS. nerve, tibial (GTEx)	PrediXcan	0.998102	nerve_tibial	0.999981
7099	ENSG00000175866	BAIAP2	0.0191453	0.0027086	0.984725	0.0180987	0.122777	3.94425e-10	1.7784e-09	13	15	15	C1	PNS. nerve, tibial (GTEx)	PrediXcan	0.998102	nerve_tibial	0.999981
7100	ENSG00000133519	ZDHHC8P1	-0.0190566	-0.000529197	0.984796	0.329783	0.582994	1.10278e-67	1.01637e-65	98	137	137	C1	PNS. nerve, tibial (GTEx)	PrediXcan	0.998102	nerve_tibial	0.999981
7101	ENSG00000104691	UBXN8	0.0187054	0.00565819	0.985076	0.0243854	0.0310099	0.00236287	0.00555021	32	40	40	C1	PNS. nerve, tibial (GTEx)	PrediXcan	0.998102	nerve_tibial	0.999981
7102	ENSG00000171291	ZNF439	-0.0186598	-0.00130661	0.985113	0.0213718	0.0543546	3.83186e-05	0.000107706	5	6	6	C1	PNS. nerve, tibial (GTEx)	PrediXcan	0.998102	nerve_tibial	0.999981
7103	ENSG00000217165	ANKRD18EP	0.0186482	0.0134699	0.985122	0.0175458	0.0188685	0.0175446	0.0375642	22	24	24	C1	PNS. nerve, tibial (GTEx)	PrediXcan	0.998102	nerve_tibial	0.999981
7104	ENSG00000137161	CNPY3	-0.0185349	-0.013886	0.985212	0.0103093	0.0114329	0.0671841	0.132022	11	15	15	C1	PNS. nerve, tibial (GTEx)	PrediXcan	0.998102	nerve_tibial	0.999981
7105	ENSG00000170837	GPR27	-0.018409	-0.00103532	0.985313	0.250416	0.429236	1.72422e-41	4.70851e-40	28	32	32	C1	PNS. nerve, tibial (GTEx)	PrediXcan	0.998102	nerve_tibial	0.999981
7106	ENSG00000196329	GIMAP5	-0.0181967	-0.00597698	0.985482	0.0576079	0.0710088	2.51746e-06	7.96816e-06	53	63	63	C1	PNS. nerve, tibial (GTEx)	PrediXcan	0.998102	nerve_tibial	0.999981
7107	ENSG00000123810	B9D2	0.0181289	-0.00982215	0.985536	0.0149298	0.0514897	8.73927e-05	0.00023676	12	14	14	C1	PNS. nerve, tibial (GTEx)	PrediXcan	0.998102	nerve_tibial	0.999981
7108	ENSG00000179833	SERTAD2	0.0180654	-0.00859513	0.985587	0.0170347	0.0913528	1.0295e-07	3.71613e-07	8	10	10	C1	PNS. nerve, tibial (GTEx)	PrediXcan	0.998102	nerve_tibial	0.999981
7109	ENSG00000213073	AL353625.1	0.0179895	0.00344078	0.985647	0.0577577	0.0655323	8.31318e-06	2.51369e-05	63	71	71	C1	PNS. nerve, tibial (GTEx)	PrediXcan	0.998102	nerve_tibial	0.999981
7110	ENSG00000163162	RNF149	0.0178695	0.00289118	0.985743	0.114913	0.150765	2.66962e-12	1.449e-11	30	36	36	C1	PNS. nerve, tibial (GTEx)	PrediXcan	0.998102	nerve_tibial	0.999981
7111	ENSG00000068383	INPP5A	0.0176397	0.00077912	0.985926	0.173996	0.3052	2.10579e-27	2.95888e-26	16	19	19	C1	PNS. nerve, tibial (GTEx)	PrediXcan	0.998102	nerve_tibial	0.999981
7112	ENSG00000110628	SLC22A18	0.0176203	-0.000100649	0.985942	0.273155	0.469458	6.71314e-47	2.42382e-45	25	32	32	C1	PNS. nerve, tibial (GTEx)	PrediXcan	0.998102	nerve_tibial	0.999981
7113	ENSG00000129538	RNASE1	-0.0175206	-0.00179597	0.986021	0.0136651	0.0578008	3.17252e-05	9.00037e-05	9	10	10	C1	PNS. nerve, tibial (GTEx)	PrediXcan	0.998102	nerve_tibial	0.999981
7114	ENSG00000165171	METTL27	0.0174807	-6.29453e-05	0.986053	0.286792	0.608564	1.23017e-70	1.38979e-68	38	52	52	C1	PNS. nerve, tibial (GTEx)	PrediXcan	0.998102	nerve_tibial	0.999981
7115	ENSG00000153902	LGI4	-0.0172729	-0.00231603	0.986219	0.269809	0.041623	0.00043835	0.00110706	203	241	241	C1	PNS. nerve, tibial (GTEx)	PrediXcan	0.998102	nerve_tibial	0.999981
7116	ENSG00000185215	TNFAIP2	0.0171458	0.00961952	0.98632	0.00635699	0.0311097	0.00237516	0.00557721	15	17	17	C1	PNS. nerve, tibial (GTEx)	PrediXcan	0.998102	nerve_tibial	0.999981
7117	ENSG00000078687	TNRC6C	-0.0167396	-0.00332669	0.986644	0.0594976	0.0665802	5.93848e-06	1.8188e-05	45	58	58	C1	PNS. nerve, tibial (GTEx)	PrediXcan	0.998289	nerve_tibial	0.999981
7118	ENSG00000083828	ZNF586	-0.0162519	0.00158549	0.987033	0.0740832	0.139892	2.41902e-11	1.21497e-10	21	30	30	C1	PNS. nerve, tibial (GTEx)	PrediXcan	0.998543	nerve_tibial	0.999981
7119	ENSG00000151640	DPYSL4	-0.0158189	-0.000801065	0.987379	0.368551	0.606957	1.17633e-71	1.42062e-69	49	62	62	C1	PNS. nerve, tibial (GTEx)	PrediXcan	0.998752	nerve_tibial	0.999981
7120	ENSG00000165716	FAM69B	-0.0153004	-0.00162238	0.987793	0.020191	0.0337419	0.00139741	0.00335844	12	17	17	C1	PNS. nerve, tibial (GTEx)	PrediXcan	0.998928	nerve_tibial	0.999981
7121	ENSG00000264920	AC018521.5	-0.0149591	-0.000465627	0.988065	0.223917	0.35426	1.5018e-31	2.61676e-30	37	43	43	C1	PNS. nerve, tibial (GTEx)	PrediXcan	0.998928	nerve_tibial	0.999981
7122	ENSG00000142632	ARHGEF19	-0.0148682	-0.00116026	0.988137	0.205008	0.472284	2.04907e-46	7.08777e-45	44	50	50	C1	PNS. nerve, tibial (GTEx)	PrediXcan	0.998928	nerve_tibial	0.999981
7123	ENSG00000145354	CISD2	-0.0146932	-0.00303914	0.988277	0.0185256	0.164181	2.63988e-13	1.54866e-12	6	9	9	C1	PNS. nerve, tibial (GTEx)	PrediXcan	0.998928	nerve_tibial	0.999981
7124	ENSG00000165731	RET	0.0143858	0.00473999	0.988522	0.0123881	0.0472959	0.000169799	0.000446875	45	51	51	C1	PNS. nerve, tibial (GTEx)	PrediXcan	0.998928	nerve_tibial	0.999981
7125	ENSG00000108256	NUFIP2	0.0141693	0.010546	0.988695	0.0074723	0.0153536	0.0333959	0.068851	9	10	10	C1	PNS. nerve, tibial (GTEx)	PrediXcan	0.998928	nerve_tibial	0.999981
7126	ENSG00000163235	TGFA	-0.014141	-0.000667862	0.988717	0.0760005	0.111626	2.68049e-09	1.12092e-08	36	40	40	C1	PNS. nerve, tibial (GTEx)	PrediXcan	0.998928	nerve_tibial	0.999981
7127	ENSG00000141759	TXNL4A	-0.0138356	-5.57369e-05	0.988961	0.0990433	0.258397	1.23371e-21	1.24608e-20	25	33	33	C1	PNS. nerve, tibial (GTEx)	PrediXcan	0.998928	nerve_tibial	0.999981
7128	ENSG00000253251	AC008560.1	-0.0137484	-0.00579006	0.989031	0.0151061	0.014132	0.0412892	0.0841583	29	33	33	C1	PNS. nerve, tibial (GTEx)	PrediXcan	0.998928	nerve_tibial	0.999981
7129	ENSG00000141295	SCRN2	-0.0136468	0.0026929	0.989112	0.278248	0.399787	1.35541e-38	3.30801e-37	42	45	45	C1	PNS. nerve, tibial (GTEx)	PrediXcan	0.998928	nerve_tibial	0.999981
7130	ENSG00000113845	TIMMDC1	0.013532	-0.00884768	0.989203	0.0529567	0.0580716	3.02739e-05	8.61482e-05	57	62	62	C1	PNS. nerve, tibial (GTEx)	PrediXcan	0.998928	nerve_tibial	0.999981
7131	ENSG00000102606	ARHGEF7	0.0132835	-0.000645133	0.989402	0.234523	0.385982	5.8498e-35	1.2087e-33	45	54	54	C1	PNS. nerve, tibial (GTEx)	PrediXcan	0.998928	nerve_tibial	0.999981
7132	ENSG00000188488	SERPINA5	-0.013129	5.40642e-05	0.989525	0.108322	0.259115	3.05181e-22	3.17393e-21	24	28	28	C1	PNS. nerve, tibial (GTEx)	PrediXcan	0.998928	nerve_tibial	0.999981
7133	ENSG00000260231	JHDM1D-AS1	-0.013052	0.0108177	0.989586	0.093635	0.0451385	0.000230447	0.000599392	85	99	99	C1	PNS. nerve, tibial (GTEx)	PrediXcan	0.998928	nerve_tibial	0.999981
7134	ENSG00000167984	NLRC3	-0.0129929	0.000169729	0.989633	0.232772	0.473983	2.9271e-48	1.12653e-46	17	19	19	C1	PNS. nerve, tibial (GTEx)	PrediXcan	0.998928	nerve_tibial	0.999981
7135	ENSG00000075131	TIPIN	-0.0127979	-0.000759266	0.989789	0.224755	0.402482	6.1079e-38	1.45768e-36	81	92	92	C1	PNS. nerve, tibial (GTEx)	PrediXcan	0.998945	nerve_tibial	0.999981
7136	ENSG00000119655	NPC2	0.0121628	-0.00198144	0.990296	0.0160031	0.0770579	1.02184e-06	3.36506e-06	14	15	15	C1	PNS. nerve, tibial (GTEx)	PrediXcan	0.999062	nerve_tibial	0.999981
7137	ENSG00000164934	DCAF13	-0.0121359	-0.000749448	0.990317	0.0493667	0.0973002	4.15705e-08	1.54636e-07	40	45	45	C1	PNS. nerve, tibial (GTEx)	PrediXcan	0.999062	nerve_tibial	0.999981
7138	ENSG00000163597	SNHG16	-0.0121301	-0.00225709	0.990322	0.202375	0.330586	1.02248e-28	1.54021e-27	33	40	40	C1	PNS. nerve, tibial (GTEx)	PrediXcan	0.999062	nerve_tibial	0.999981
7139	ENSG00000134278	SPIRE1	0.011182	-0.00131773	0.991078	0.00646444	0.0514085	7.07656e-05	0.000193473	19	26	26	C1	PNS. nerve, tibial (GTEx)	PrediXcan	0.99941	nerve_tibial	0.999981
7140	ENSG00000106853	PTGR1	-0.0109259	0.00181368	0.991283	0.156959	0.2695	1.23632e-23	1.40925e-22	45	60	60	C1	PNS. nerve, tibial (GTEx)	PrediXcan	0.99941	nerve_tibial	0.999981
7141	ENSG00000106392	C1GALT1	0.0108825	-0.000363342	0.991317	0.382995	0.517855	7.90389e-54	3.88511e-52	87	116	116	C1	PNS. nerve, tibial (GTEx)	PrediXcan	0.99941	nerve_tibial	0.999981
7142	ENSG00000189136	UBE2Q2P1	-0.0108736	-0.00108451	0.991324	0.101725	0.173356	1.55298e-14	9.98884e-14	27	32	32	C1	PNS. nerve, tibial (GTEx)	PrediXcan	0.99941	nerve_tibial	0.999981
7143	ENSG00000171097	KYAT1	-0.0106007	-0.00446005	0.991542	0.0167737	0.0737561	1.45053e-06	4.69837e-06	5	6	6	C1	PNS. nerve, tibial (GTEx)	PrediXcan	0.99941	nerve_tibial	0.999981
7144	ENSG00000085719	CPNE3	0.0103792	2.80798e-05	0.991719	0.122229	0.160861	3.15927e-13	1.84255e-12	66	81	81	C1	PNS. nerve, tibial (GTEx)	PrediXcan	0.99941	nerve_tibial	0.999981
7145	ENSG00000112584	FAM120B	0.0103066	-0.0266134	0.991777	0.0376504	0.101438	1.61505e-08	6.25526e-08	29	34	34	C1	PNS. nerve, tibial (GTEx)	PrediXcan	0.99941	nerve_tibial	0.999981
7146	ENSG00000260027	HOXB7	0.0103065	-0.000352814	0.991777	0.061568	0.0151175	0.0349538	0.0718621	95	110	110	C1	PNS. nerve, tibial (GTEx)	PrediXcan	0.99941	nerve_tibial	0.999981
7147	ENSG00000163017	ACTG2	-0.009806	-0.000445364	0.992176	0.0130693	0.0219495	0.0102783	0.0225757	12	13	13	C1	PNS. nerve, tibial (GTEx)	PrediXcan	0.999561	nerve_tibial	0.999981
7148	ENSG00000087095	NLK	0.0097707	-0.00627976	0.992204	0.0229597	0.0726641	2.27431e-06	7.22958e-06	23	27	27	C1	PNS. nerve, tibial (GTEx)	PrediXcan	0.999561	nerve_tibial	0.999981
7149	ENSG00000197372	ZNF675	-0.00941381	-0.0047588	0.992489	0.0353022	0.0623858	1.40132e-05	4.14157e-05	11	14	14	C1	PNS. nerve, tibial (GTEx)	PrediXcan	0.999708	nerve_tibial	0.999981
7150	ENSG00000243667	WDR92	-0.00883049	-0.00248445	0.992954	0.0451004	0.0992185	1.86948e-08	7.18114e-08	30	35	35	C1	PNS. nerve, tibial (GTEx)	PrediXcan	0.999749	nerve_tibial	0.999981
7151	ENSG00000182636	NDN	0.00864319	-0.000807828	0.993104	0.039013	0.09944	2.29752e-08	8.76285e-08	52	97	97	C1	PNS. nerve, tibial (GTEx)	PrediXcan	0.999749	nerve_tibial	0.999981
7152	ENSG00000145391	SETD7	0.00863644	0.00845431	0.993109	0.0454969	0.0244196	0.00657205	0.0147521	50	56	56	C1	PNS. nerve, tibial (GTEx)	PrediXcan	0.999749	nerve_tibial	0.999981
7153	ENSG00000113494	PRLR	0.00832694	-0.00906097	0.993356	0.0165188	0.0373964	0.000825322	0.00203055	53	62	62	C1	PNS. nerve, tibial (GTEx)	PrediXcan	0.999749	nerve_tibial	0.999981
7154	ENSG00000039650	PNKP	-0.00823828	0.00193217	0.993427	0.147358	0.202823	7.40509e-17	5.52679e-16	62	77	77	C1	PNS. nerve, tibial (GTEx)	PrediXcan	0.999749	nerve_tibial	0.999981
7155	ENSG00000000971	CFH	0.00822146	-0.000924125	0.99344	0.112828	0.172762	2.86335e-14	1.79877e-13	38	42	42	C1	PNS. nerve, tibial (GTEx)	PrediXcan	0.999749	nerve_tibial	0.999981
7156	ENSG00000198959	TGM2	0.00814434	-0.00087735	0.993502	0.0504761	0.112671	1.87588e-09	7.96337e-09	11	13	13	C1	PNS. nerve, tibial (GTEx)	PrediXcan	0.999749	nerve_tibial	0.999981
7157	ENSG00000163608	NEPRO	0.00789007	-0.003447	0.993705	0.144943	0.149629	5.09725e-13	2.91102e-12	144	160	160	C1	PNS. nerve, tibial (GTEx)	PrediXcan	0.999776	nerve_tibial	0.999981
7158	ENSG00000224597	SVIL-AS1	0.00773091	0.00103806	0.993832	0.233568	0.433265	1.22256e-41	3.37808e-40	82	91	91	C1	PNS. nerve, tibial (GTEx)	PrediXcan	0.999776	nerve_tibial	0.999981
7159	ENSG00000071282	LMCD1	-0.00709447	-0.0014421	0.994339	0.0544108	0.056662	3.00563e-05	8.55984e-05	63	68	68	C1	PNS. nerve, tibial (GTEx)	PrediXcan	0.999776	nerve_tibial	0.999981
7160	ENSG00000198142	SOWAHC	0.00703475	-8.35127e-05	0.994387	0.0737402	0.101655	1.67687e-08	6.47858e-08	26	27	27	C1	PNS. nerve, tibial (GTEx)	PrediXcan	0.999776	nerve_tibial	0.999981
7161	ENSG00000128699	ORMDL1	-0.00696094	9.9636e-05	0.994446	0.115239	0.325802	1.68666e-28	2.51365e-27	36	40	40	C1	PNS. nerve, tibial (GTEx)	PrediXcan	0.999776	nerve_tibial	0.999981
7162	ENSG00000231177	LINC00852	-0.00644225	-0.0012697	0.99486	0.0264877	0.145603	8.95967e-12	4.63672e-11	6	9	9	C1	PNS. nerve, tibial (GTEx)	PrediXcan	0.999776	nerve_tibial	0.999981
7163	ENSG00000165424	ZCCHC24	0.00623441	-0.00496287	0.995026	0.0102844	0.0291745	0.00295783	0.00687396	14	17	17	C1	PNS. nerve, tibial (GTEx)	PrediXcan	0.999776	nerve_tibial	0.999981
7164	ENSG00000136144	RCBTB1	0.00620992	0.00203706	0.995045	0.0919982	0.16161	3.29103e-13	1.91621e-12	47	59	59	C1	PNS. nerve, tibial (GTEx)	PrediXcan	0.999776	nerve_tibial	0.999981
7165	ENSG00000182247	UBE2E2	-0.00618081	-0.00196118	0.995068	0.0190888	0.0179732	0.0221985	0.0468695	26	30	30	C1	PNS. nerve, tibial (GTEx)	PrediXcan	0.999776	nerve_tibial	0.999981
7166	ENSG00000171943	SRGAP2C	-0.00599736	-0.00272662	0.995215	0.0112325	0.161114	3.86226e-13	2.2358e-12	7	20	20	C1	PNS. nerve, tibial (GTEx)	PrediXcan	0.999776	nerve_tibial	0.999981
7167	ENSG00000160588	MPZL3	0.00595853	-0.000953767	0.995246	0.0202508	0.0596064	2.12583e-05	6.1556e-05	21	24	24	C1	PNS. nerve, tibial (GTEx)	PrediXcan	0.999776	nerve_tibial	0.999981
7168	ENSG00000101337	TM9SF4	0.00573294	0.00790251	0.995426	0.0334047	0.0278065	0.00332707	0.00770904	44	51	51	C1	PNS. nerve, tibial (GTEx)	PrediXcan	0.999776	nerve_tibial	0.999981
7169	ENSG00000170175	CHRNB1	0.00565317	0.000311418	0.995489	0.134067	0.27593	5.13031e-24	6.00423e-23	28	32	32	C1	PNS. nerve, tibial (GTEx)	PrediXcan	0.999776	nerve_tibial	0.999981
7170	ENSG00000155265	GOLGA7B	0.00527425	-0.00472367	0.995792	0.0271577	0.0351262	0.00117018	0.00283518	36	42	42	C1	PNS. nerve, tibial (GTEx)	PrediXcan	0.999776	nerve_tibial	0.999981
7171	ENSG00000065060	UHRF1BP1	-0.00495478	-4.371e-05	0.996047	0.113901	0.291381	6.50616e-25	7.98815e-24	97	121	121	C1	PNS. nerve, tibial (GTEx)	PrediXcan	0.999776	nerve_tibial	0.999981
7172	ENSG00000144021	CIAO1	0.00455701	0.00118425	0.996364	0.116604	0.171838	4.175e-14	2.6064e-13	17	19	19	C1	PNS. nerve, tibial (GTEx)	PrediXcan	0.999776	nerve_tibial	0.999981
7173	ENSG00000175115	PACS1	0.00428255	0.00508056	0.996583	0.0751685	0.199179	9.05252e-17	6.69571e-16	20	29	29	C1	PNS. nerve, tibial (GTEx)	PrediXcan	0.999776	nerve_tibial	0.999981
7174	ENSG00000106688	SLC1A1	-0.00425543	0.00357462	0.996605	0.0328601	0.107007	7.67628e-09	3.07161e-08	34	39	39	C1	PNS. nerve, tibial (GTEx)	PrediXcan	0.999776	nerve_tibial	0.999981
7175	ENSG00000164081	TEX264	-0.00379866	-0.000311105	0.996969	0.0975779	0.214763	1.13555e-17	9.0079e-17	12	15	15	C1	PNS. nerve, tibial (GTEx)	PrediXcan	0.999776	nerve_tibial	0.999981
7176	ENSG00000143147	GPR161	0.0037496	0.00915173	0.997008	0.0111394	0.0370807	0.000842098	0.00206891	13	14	14	C1	PNS. nerve, tibial (GTEx)	PrediXcan	0.999776	nerve_tibial	0.999981
7177	ENSG00000167981	ZNF597	0.00345691	-1.02731e-05	0.997242	0.0405561	0.0769503	1.15306e-06	3.77501e-06	50	70	70	C1	PNS. nerve, tibial (GTEx)	PrediXcan	0.999776	nerve_tibial	0.999981
7178	ENSG00000141562	NARF	-0.00345004	0.00302975	0.997247	0.166401	0.268307	9.03201e-23	9.77816e-22	62	72	72	C1	PNS. nerve, tibial (GTEx)	PrediXcan	0.999776	nerve_tibial	0.999981
7179	ENSG00000136877	FPGS	0.00324493	0.000691426	0.997411	0.0122741	0.0591171	2.4566e-05	7.07519e-05	10	18	18	C1	PNS. nerve, tibial (GTEx)	PrediXcan	0.999776	nerve_tibial	0.999981
7180	ENSG00000166037	CEP57	0.00270547	-8.65341e-05	0.997841	0.0508931	0.222417	2.28592e-18	1.90389e-17	34	45	45	C1	PNS. nerve, tibial (GTEx)	PrediXcan	0.999776	nerve_tibial	0.999981
7181	ENSG00000230487	PSMG3-AS1	-0.00262974	0.000660954	0.997902	0.235329	0.275843	1.00903e-24	1.2281e-23	87	107	107	C1	PNS. nerve, tibial (GTEx)	PrediXcan	0.999776	nerve_tibial	0.999981
7182	ENSG00000188313	PLSCR1	-0.00258384	-0.000434571	0.997938	0.0346616	0.103678	8.20314e-09	3.27121e-08	27	31	31	C1	PNS. nerve, tibial (GTEx)	PrediXcan	0.999776	nerve_tibial	0.999981
7183	ENSG00000164002	EXO5	0.00243905	0.000360076	0.998054	0.0342688	0.155142	5.03033e-13	2.87515e-12	14	16	16	C1	PNS. nerve, tibial (GTEx)	PrediXcan	0.999776	nerve_tibial	0.999981
7184	ENSG00000093000	NUP50	-0.00226006	-0.00632871	0.998197	0.0101435	0.0410239	0.000361871	0.000924239	9	11	11	C1	PNS. nerve, tibial (GTEx)	PrediXcan	0.999776	nerve_tibial	0.999981
7185	ENSG00000012124	CD22	0.00209425	-0.000645861	0.998329	0.0602155	0.205244	5.09051e-17	3.83197e-16	26	32	32	C1	PNS. nerve, tibial (GTEx)	PrediXcan	0.999776	nerve_tibial	0.999981
7186	ENSG00000135324	MRAP2	0.00208131	0.00199588	0.998339	0.0645476	0.122581	3.34875e-10	1.51919e-09	22	25	25	C1	PNS. nerve, tibial (GTEx)	PrediXcan	0.999776	nerve_tibial	0.999981
7187	ENSG00000163875	MEAF6	-0.00204218	0.00141221	0.998371	0.0379562	0.108125	4.08568e-09	1.67898e-08	65	76	76	C1	PNS. nerve, tibial (GTEx)	PrediXcan	0.999776	nerve_tibial	0.999981
7188	ENSG00000189350	TOGARAM2	0.00199216	0.000676859	0.99841	0.20655	0.397818	3.15187e-37	7.22661e-36	36	41	41	C1	PNS. nerve, tibial (GTEx)	PrediXcan	0.999776	nerve_tibial	0.999981
7189	ENSG00000120594	PLXDC2	0.00175464	0.013561	0.9986	2.86044e-06	0.113224	1.16104e-09	5.03406e-09	1	3	3	C1	PNS. nerve, tibial (GTEx)	PrediXcan	0.999776	nerve_tibial	0.999981
7190	ENSG00000198858	R3HDM4	-0.00173099	-8.59545e-05	0.998619	0.0131411	0.0192405	0.0171207	0.0367239	19	32	32	C1	PNS. nerve, tibial (GTEx)	PrediXcan	0.999776	nerve_tibial	0.999981
7191	ENSG00000105963	ADAP1	-0.00159923	0.00064439	0.998724	0.198602	0.398788	4.47984e-37	1.02046e-35	30	39	39	C1	PNS. nerve, tibial (GTEx)	PrediXcan	0.999776	nerve_tibial	0.999981
7192	ENSG00000169302	STK32A	0.00152014	-0.0002307	0.998787	0.167528	0.364907	1.42939e-32	2.61755e-31	21	26	26	C1	PNS. nerve, tibial (GTEx)	PrediXcan	0.999776	nerve_tibial	0.999981
7193	ENSG00000154845	PPP4R1	-0.00151085	0.00320819	0.998795	0.0686346	0.126091	1.80116e-10	8.34407e-10	46	53	53	C1	PNS. nerve, tibial (GTEx)	PrediXcan	0.999776	nerve_tibial	0.999981
7194	ENSG00000132561	MATN2	-0.00103268	-0.00325051	0.999176	0.0359548	0.107331	5.90375e-09	2.38345e-08	15	17	17	C1	PNS. nerve, tibial (GTEx)	PrediXcan	0.999776	nerve_tibial	0.999981
7195	ENSG00000100376	FAM118A	0.000905925	-4.36011e-05	0.999277	0.279704	0.696411	3.42381e-94	2.0854e-91	36	55	55	C1	PNS. nerve, tibial (GTEx)	PrediXcan	0.999776	nerve_tibial	0.999981
7196	ENSG00000143183	TMCO1	-0.000757334	0.00198894	0.999396	0.0298004	0.047126	0.000168699	0.000444397	44	64	64	C1	PNS. nerve, tibial (GTEx)	PrediXcan	0.999776	nerve_tibial	0.999981
7197	ENSG00000133704	IPO8	0.000753697	-0.00262826	0.999399	0.016209	0.0843325	1.63733e-07	5.80253e-07	7	8	8	C1	PNS. nerve, tibial (GTEx)	PrediXcan	0.999776	nerve_tibial	0.999981
7198	ENSG00000167766	ZNF83	-0.000659706	-0.000435472	0.999474	0.24488	0.571756	5.20304e-63	3.93997e-61	75	87	87	C1	PNS. nerve, tibial (GTEx)	PrediXcan	0.999776	nerve_tibial	0.999981
7199	ENSG00000177383	MAGEF1	0.000628803	0.00294974	0.999498	0.0192843	0.0933139	6.83954e-08	2.50628e-07	17	23	23	C1	PNS. nerve, tibial (GTEx)	PrediXcan	0.999776	nerve_tibial	0.999981
7200	ENSG00000116574	RHOU	-0.000231732	-0.00549702	0.999815	0.053254	0.0750987	1.55701e-06	5.02122e-06	65	80	80	C1	PNS. nerve, tibial (GTEx)	PrediXcan	0.9999	nerve_tibial	0.999981
7201	ENSG00000185070	FLRT2	-0.000125195	-0.00179118	0.9999	0.0713238	0.110176	3.00194e-09	1.24938e-08	50	62	62	C1	PNS. nerve, tibial (GTEx)	PrediXcan	0.9999	nerve_tibial	0.999986

### Sheet: Reproductive. mammary tissue (G
	gene	gene_name	zscore	effect_size	pvalue	var_g	pred_perf_r2	pred_perf_pval	pred_perf_qval	n_snps_used	n_snps_in_cov	n_snps_in_model	gwas	tissue	method	gwas_fdr	Tissue.keyword	fdr_all
1	ENSG00000104738	MCM4	-3.45634	-0.230731	0.00054756	0.0402832	0.078294	6.19245e-05	0.000375947	19	27	27	C1	Reproductive. mammary tissue (GTEx)	EpiXcan	0.999439	breast_mammary_tissue	0.870594
2	ENSG00000090612	ZNF268	3.45194	0.358697	0.000556575	0.0118938	0.0331502	0.00905647	0.0375887	4	4	4	C1	Reproductive. mammary tissue (GTEx)	EpiXcan	0.999439	breast_mammary_tissue	0.879181
3	ENSG00000188687	SLC4A5	-3.15581	-0.302964	0.00160051	0.0189669	0.115412	4.03739e-07	3.58276e-06	7	10	10	C1	Reproductive. mammary tissue (GTEx)	EpiXcan	0.999439	breast_mammary_tissue	0.999981
4	ENSG00000180479	ZNF571	3.153	0.233751	0.00161601	0.0213431	0.0338155	0.00866673	0.0360886	5	7	7	C1	Reproductive. mammary tissue (GTEx)	EpiXcan	0.999439	breast_mammary_tissue	0.999981
5	ENSG00000198270	TMEM116	-3.06506	-0.236962	0.00217627	0.023829	0.101897	2.60272e-06	2.03853e-05	14	17	17	C1	Reproductive. mammary tissue (GTEx)	EpiXcan	0.999439	breast_mammary_tissue	0.999981
6	ENSG00000042088	TDP1	-3.0061	-0.123055	0.00264622	0.0866209	0.0277474	0.0184047	0.0712983	34	40	40	C1	Reproductive. mammary tissue (GTEx)	EpiXcan	0.999439	breast_mammary_tissue	0.999981
7	ENSG00000127903	ZNF835	-3.00607	-0.436826	0.00264651	0.00692844	0.0794649	4.7095e-05	0.000291087	7	10	10	C1	Reproductive. mammary tissue (GTEx)	EpiXcan	0.999439	breast_mammary_tissue	0.999981
8	ENSG00000113068	PFDN1	-2.99824	-0.197742	0.00271539	0.030349	0.1408	4.31968e-08	4.42128e-07	10	11	11	C1	Reproductive. mammary tissue (GTEx)	EpiXcan	0.999439	breast_mammary_tissue	0.999981
9	ENSG00000135506	OS9	-2.98419	-0.156737	0.00284333	0.0471729	0.0112908	0.138588	0.411943	48	54	54	C1	Reproductive. mammary tissue (GTEx)	EpiXcan	0.999439	breast_mammary_tissue	0.999981
10	ENSG00000197763	TXNRD3	-2.9642	-0.259519	0.0030347	0.0153948	0.0117218	0.130628	0.39242	13	16	16	C1	Reproductive. mammary tissue (GTEx)	EpiXcan	0.999439	breast_mammary_tissue	0.999981
11	ENSG00000009830	POMT2	-2.87206	-0.148041	0.00407808	0.0612871	0.0383924	0.00545596	0.0236026	46	51	51	C1	Reproductive. mammary tissue (GTEx)	EpiXcan	0.999439	breast_mammary_tissue	0.999981
12	ENSG00000138772	ANXA3	-2.86034	-0.0752936	0.00423187	0.163959	0.232066	8.35772e-14	1.62425e-12	13	15	15	C1	Reproductive. mammary tissue (GTEx)	EpiXcan	0.999439	breast_mammary_tissue	0.999981
13	ENSG00000183889	AC138969.1	-2.85629	-0.229147	0.0042863	0.0245622	0.0693999	0.000138369	0.000791921	15	17	17	C1	Reproductive. mammary tissue (GTEx)	EpiXcan	0.999439	breast_mammary_tissue	0.999981
14	ENSG00000197261	C6orf141	2.81933	0.122411	0.00481238	0.0673421	0.0462659	0.00172608	0.00821809	40	46	46	C1	Reproductive. mammary tissue (GTEx)	EpiXcan	0.999439	breast_mammary_tissue	0.999981
15	ENSG00000163754	GYG1	-2.81138	-0.239828	0.00493293	0.0210132	0.0414841	0.00394964	0.0174856	11	12	12	C1	Reproductive. mammary tissue (GTEx)	EpiXcan	0.999439	breast_mammary_tissue	0.999981
16	ENSG00000151327	FAM177A1	-2.8109	-0.249371	0.00494028	0.014628	0.0363747	0.00723739	0.0305177	16	19	19	C1	Reproductive. mammary tissue (GTEx)	EpiXcan	0.999439	breast_mammary_tissue	0.999981
17	ENSG00000105516	DBP	2.80338	2.84988	0.005057	7.63512e-05	0.0106447	0.14374	0.422684	1	1	1	C1	Reproductive. mammary tissue (GTEx)	EpiXcan	0.999439	breast_mammary_tissue	0.999981
18	ENSG00000173272	MZT2A	-2.80131	-0.0764327	0.00508951	0.157003	0.361643	2.5739e-22	1.01593e-20	20	27	27	C1	Reproductive. mammary tissue (GTEx)	EpiXcan	0.999439	breast_mammary_tissue	0.999981
19	ENSG00000115841	RMDN2	-2.79567	-0.223439	0.00517924	0.01764	0.0202677	0.0445941	0.157314	6	8	8	C1	Reproductive. mammary tissue (GTEx)	EpiXcan	0.999439	breast_mammary_tissue	0.999981
20	ENSG00000169299	PGM2	-2.79204	-0.185168	0.00523773	0.0249563	0.17184	7.08078e-10	9.03606e-09	3	5	5	C1	Reproductive. mammary tissue (GTEx)	EpiXcan	0.999439	breast_mammary_tissue	0.999981
21	ENSG00000135318	NT5E	-2.68797	-0.306062	0.0071888	0.0079225	0.0175948	0.0610602	0.207011	12	16	16	C1	Reproductive. mammary tissue (GTEx)	EpiXcan	0.999439	breast_mammary_tissue	0.999981
22	ENSG00000166881	NEMP1	-2.68019	-0.0779888	0.00735799	0.195935	0.285627	1.14601e-17	3.20517e-16	21	26	26	C1	Reproductive. mammary tissue (GTEx)	EpiXcan	0.999439	breast_mammary_tissue	0.999981
23	ENSG00000229186	ADAM1A	2.67992	0.0712404	0.00736405	0.16115	0.393406	4.25976e-25	2.10168e-23	44	54	54	C1	Reproductive. mammary tissue (GTEx)	EpiXcan	0.999439	breast_mammary_tissue	0.999981
24	ENSG00000189157	FAM47E	-2.6599	-0.102754	0.00781635	0.0802057	0.156873	1.21015e-09	1.50726e-08	18	18	18	C1	Reproductive. mammary tissue (GTEx)	EpiXcan	0.999439	breast_mammary_tissue	0.999981
25	ENSG00000100890	KIAA0391	-2.64663	-0.124198	0.0081298	0.0522527	0.0972426	4.12176e-06	3.12861e-05	11	13	13	C1	Reproductive. mammary tissue (GTEx)	EpiXcan	0.999439	breast_mammary_tissue	0.999981
26	ENSG00000106028	SSBP1	-2.63317	-0.181514	0.0084592	0.0222692	0.022467	0.0340832	0.123532	27	41	41	C1	Reproductive. mammary tissue (GTEx)	EpiXcan	0.999439	breast_mammary_tissue	0.999981
27	ENSG00000170381	SEMA3E	-2.62663	-0.135225	0.00862357	0.0482038	0.136259	2.97727e-08	3.12024e-07	13	14	14	C1	Reproductive. mammary tissue (GTEx)	EpiXcan	0.999439	breast_mammary_tissue	0.999981
28	ENSG00000151689	INPP1	-2.61707	-0.187859	0.00886881	0.024869	0.0151033	0.083432	0.269926	25	27	27	C1	Reproductive. mammary tissue (GTEx)	EpiXcan	0.999439	breast_mammary_tissue	0.999981
29	ENSG00000176293	ZNF135	2.60574	0.187282	0.00916762	0.0252968	0.178253	2.93631e-10	3.92966e-09	20	25	25	C1	Reproductive. mammary tissue (GTEx)	EpiXcan	0.999439	breast_mammary_tissue	0.999981
30	ENSG00000131435	PDLIM4	-2.58422	-0.17333	0.00975999	0.0292691	0.0817883	2.31543e-05	0.000152176	15	18	18	C1	Reproductive. mammary tissue (GTEx)	EpiXcan	0.999439	breast_mammary_tissue	0.999981
31	ENSG00000186153	WWOX	2.56354	0.278016	0.0103609	0.0133225	0.122845	1.03119e-07	9.95795e-07	10	12	12	C1	Reproductive. mammary tissue (GTEx)	EpiXcan	0.999439	breast_mammary_tissue	0.999981
32	ENSG00000114054	PCCB	-2.56253	-0.500277	0.0103913	0.00404828	0.0179759	0.0587989	0.200363	6	10	10	C1	Reproductive. mammary tissue (GTEx)	EpiXcan	0.999439	breast_mammary_tissue	0.999981
33	ENSG00000125384	PTGER2	-2.56034	-0.18589	0.010457	0.0312619	0.0103636	0.153337	0.445206	27	32	32	C1	Reproductive. mammary tissue (GTEx)	EpiXcan	0.999439	breast_mammary_tissue	0.999981
34	ENSG00000250722	SELENOP	-2.55853	-0.185426	0.0105115	0.035727	0.0132064	0.10884	0.338753	24	29	29	C1	Reproductive. mammary tissue (GTEx)	EpiXcan	0.999439	breast_mammary_tissue	0.999981
35	ENSG00000114554	PLXNA1	-2.55462	-0.055278	0.0106305	0.33888	0.118424	5.99052e-07	5.19747e-06	132	170	170	C1	Reproductive. mammary tissue (GTEx)	EpiXcan	0.999439	breast_mammary_tissue	0.999981
36	ENSG00000226029	LINC01772	2.54238	0.621694	0.01101	0.00318971	0.0419754	0.00371516	0.0165786	1	2	2	C1	Reproductive. mammary tissue (GTEx)	EpiXcan	0.999439	breast_mammary_tissue	0.999981
37	ENSG00000197782	ZNF780A	-2.53202	-0.045469	0.0113406	0.319152	0.438751	5.24941e-30	4.13229e-28	21	24	24	C1	Reproductive. mammary tissue (GTEx)	EpiXcan	0.999439	breast_mammary_tissue	0.999981
38	ENSG00000079335	CDC14A	2.50642	0.111835	0.012196	0.0757866	0.0992381	6.48791e-06	4.71518e-05	57	70	70	C1	Reproductive. mammary tissue (GTEx)	EpiXcan	0.999439	breast_mammary_tissue	0.999981
39	ENSG00000106615	RHEB	-2.50066	-0.192373	0.0123963	0.0191788	0.0217548	0.0361058	0.130135	10	10	10	C1	Reproductive. mammary tissue (GTEx)	EpiXcan	0.999439	breast_mammary_tissue	0.999981
40	ENSG00000213799	ZNF845	2.49404	1.08104	0.01263	0.00066667	0.0116075	0.117805	0.361515	1	1	1	C1	Reproductive. mammary tissue (GTEx)	EpiXcan	0.999439	breast_mammary_tissue	0.999981
41	ENSG00000108774	RAB5C	2.48739	0.503591	0.0128684	0.00302534	0.0311803	0.0129741	0.0522693	6	10	10	C1	Reproductive. mammary tissue (GTEx)	EpiXcan	0.999439	breast_mammary_tissue	0.999981
42	ENSG00000187775	DNAH17	-2.48653	-0.127866	0.0128997	0.0454735	0.150556	7.06972e-09	7.93121e-08	35	40	40	C1	Reproductive. mammary tissue (GTEx)	EpiXcan	0.999439	breast_mammary_tissue	0.999981
43	ENSG00000238083	LRRC37A2	-2.48366	-0.0768623	0.013004	0.166864	0.656337	3.58003e-56	2.64018e-53	92	171	171	C1	Reproductive. mammary tissue (GTEx)	EpiXcan	0.999439	breast_mammary_tissue	0.999981
44	ENSG00000087191	PSMC5	-2.48016	-0.107685	0.0131323	0.112632	0.0571265	0.000477083	0.00249623	48	58	58	C1	Reproductive. mammary tissue (GTEx)	EpiXcan	0.999439	breast_mammary_tissue	0.999981
45	ENSG00000196381	ZNF781	2.47239	0.088432	0.0134212	0.099995	0.137607	4.73955e-08	4.81585e-07	19	19	19	C1	Reproductive. mammary tissue (GTEx)	EpiXcan	0.999439	breast_mammary_tissue	0.999981
46	ENSG00000111237	VPS29	2.46297	0.065757	0.013779	0.191697	0.0603665	0.000453284	0.00238327	97	113	113	C1	Reproductive. mammary tissue (GTEx)	EpiXcan	0.999439	breast_mammary_tissue	0.999981
47	ENSG00000141013	GAS8	-2.44563	-0.232585	0.0144598	0.0153776	0.0583003	0.000346525	0.00185537	13	17	17	C1	Reproductive. mammary tissue (GTEx)	EpiXcan	0.999439	breast_mammary_tissue	0.999981
48	ENSG00000182230	FAM153B	-2.4451	-0.247238	0.0144811	0.0185217	0.110032	1.24892e-06	1.02579e-05	2	3	3	C1	Reproductive. mammary tissue (GTEx)	EpiXcan	0.999439	breast_mammary_tissue	0.999981
49	ENSG00000087157	PGS1	-2.44065	-0.355376	0.0146607	0.00581444	0.022629	0.0322338	0.117528	20	21	21	C1	Reproductive. mammary tissue (GTEx)	EpiXcan	0.999439	breast_mammary_tissue	0.999981
50	ENSG00000181104	F2R	2.4338	0.240813	0.0149413	0.0136676	0.174996	4.45046e-10	5.81715e-09	9	12	12	C1	Reproductive. mammary tissue (GTEx)	EpiXcan	0.999439	breast_mammary_tissue	0.999981
51	ENSG00000204650	LINC02210	-2.43241	-0.104292	0.0149985	0.102248	0.721277	1.45393e-67	5.09311e-64	74	156	156	C1	Reproductive. mammary tissue (GTEx)	EpiXcan	0.999439	breast_mammary_tissue	0.999981
52	ENSG00000105698	USF2	-2.42268	-0.245742	0.0154067	0.0131492	0.021646	0.0399215	0.142481	6	7	7	C1	Reproductive. mammary tissue (GTEx)	EpiXcan	0.999439	breast_mammary_tissue	0.999981
53	ENSG00000086570	FAT2	2.41537	3.23909	0.0157191	7.21255e-05	0.0256185	0.0242312	0.091124	2	3	3	C1	Reproductive. mammary tissue (GTEx)	EpiXcan	0.999439	breast_mammary_tissue	0.999981
54	ENSG00000128284	APOL3	-2.40706	-0.105619	0.0160813	0.0915303	0.0199696	0.0471731	0.165082	48	57	57	C1	Reproductive. mammary tissue (GTEx)	EpiXcan	0.999439	breast_mammary_tissue	0.999981
55	ENSG00000106605	BLVRA	2.40497	0.447579	0.0161736	0.00461449	0.0101414	0.156736	0.452636	7	7	7	C1	Reproductive. mammary tissue (GTEx)	EpiXcan	0.999439	breast_mammary_tissue	0.999981
56	ENSG00000171596	NMUR1	2.40031	0.0927923	0.0163811	0.0789828	0.168757	6.04631e-10	7.75833e-09	33	40	40	C1	Reproductive. mammary tissue (GTEx)	EpiXcan	0.999439	breast_mammary_tissue	0.999981
57	ENSG00000114670	NEK11	-2.398	-0.083481	0.0164848	0.110983	0.138619	3.06902e-08	3.20919e-07	26	30	30	C1	Reproductive. mammary tissue (GTEx)	EpiXcan	0.999439	breast_mammary_tissue	0.999981
58	ENSG00000198171	DDRGK1	2.39641	0.126473	0.0165565	0.0537907	0.102692	3.07261e-06	2.38391e-05	12	15	15	C1	Reproductive. mammary tissue (GTEx)	EpiXcan	0.999439	breast_mammary_tissue	0.999981
59	ENSG00000157259	GATAD1	-2.39587	-0.133597	0.0165809	0.0395455	0.111853	5.27386e-07	4.62147e-06	7	8	8	C1	Reproductive. mammary tissue (GTEx)	EpiXcan	0.999439	breast_mammary_tissue	0.999981
60	ENSG00000151414	NEK7	2.39366	0.540193	0.0166811	0.00231742	0.0136194	0.079304	0.25806	4	5	5	C1	Reproductive. mammary tissue (GTEx)	EpiXcan	0.999439	breast_mammary_tissue	0.999981
61	ENSG00000254685	FPGT	2.39194	0.0965733	0.0167596	0.073441	0.142303	1.66854e-08	1.79429e-07	4	5	5	C1	Reproductive. mammary tissue (GTEx)	EpiXcan	0.999439	breast_mammary_tissue	0.999981
62	ENSG00000168936	TMEM129	-2.38724	-0.0864866	0.0169755	0.094997	0.19983	1.09112e-11	1.69876e-10	15	17	17	C1	Reproductive. mammary tissue (GTEx)	EpiXcan	0.999439	breast_mammary_tissue	0.999981
63	ENSG00000151552	QDPR	2.38371	0.186697	0.0171393	0.0208351	0.0748983	7.99138e-05	0.000477099	9	10	10	C1	Reproductive. mammary tissue (GTEx)	EpiXcan	0.999439	breast_mammary_tissue	0.999981
64	ENSG00000061676	NCKAP1	2.38346	0.378081	0.0171507	0.00700438	0.0155651	0.0799124	0.259799	4	6	6	C1	Reproductive. mammary tissue (GTEx)	EpiXcan	0.999439	breast_mammary_tissue	0.999981
65	ENSG00000224870	AL391244.1	2.378	0.144333	0.0174068	0.0418852	0.145767	1.6472e-08	1.7727e-07	33	51	51	C1	Reproductive. mammary tissue (GTEx)	EpiXcan	0.999439	breast_mammary_tissue	0.999981
66	ENSG00000117862	TXNDC12	-2.37684	-0.107773	0.0174619	0.0782459	0.075123	7.29752e-05	0.000438854	27	31	31	C1	Reproductive. mammary tissue (GTEx)	EpiXcan	0.999439	breast_mammary_tissue	0.999981
67	ENSG00000086300	SNX10	-2.36672	-0.0784094	0.0179467	0.132407	0.131552	1.4262e-07	1.35392e-06	33	39	39	C1	Reproductive. mammary tissue (GTEx)	EpiXcan	0.999439	breast_mammary_tissue	0.999981
68	ENSG00000184227	ACOT1	2.36556	0.0582615	0.0180029	0.243602	0.216332	2.36133e-12	3.95777e-11	51	56	56	C1	Reproductive. mammary tissue (GTEx)	EpiXcan	0.999439	breast_mammary_tissue	0.999981
69	ENSG00000197479	PCDHB11	-2.3527	-0.108329	0.0186378	0.0597486	0.0850686	2.38144e-05	0.000155929	29	38	38	C1	Reproductive. mammary tissue (GTEx)	EpiXcan	0.999439	breast_mammary_tissue	0.999981
70	ENSG00000154237	LRRK1	-2.34321	-0.0915458	0.0191184	0.0905275	0.0206755	0.0376183	0.135121	46	59	59	C1	Reproductive. mammary tissue (GTEx)	EpiXcan	0.999439	breast_mammary_tissue	0.999981
71	ENSG00000174720	LARP7	2.34318	1.40572	0.01912	0.000322547	0.0147377	0.0881482	0.283383	1	2	2	C1	Reproductive. mammary tissue (GTEx)	EpiXcan	0.999439	breast_mammary_tissue	0.999981
72	ENSG00000164663	USP49	-2.34105	-0.0902803	0.0192294	0.0688742	0.0889044	1.94252e-05	0.000129243	36	44	44	C1	Reproductive. mammary tissue (GTEx)	EpiXcan	0.999439	breast_mammary_tissue	0.999981
73	ENSG00000173915	USMG5	-2.32944	-0.133717	0.0198357	0.043314	0.0309472	0.0128291	0.0517149	31	34	34	C1	Reproductive. mammary tissue (GTEx)	EpiXcan	0.999439	breast_mammary_tissue	0.999981
74	ENSG00000163660	CCNL1	2.322	0.217009	0.0202329	0.0153991	0.0288423	0.0151491	0.0599292	17	23	23	C1	Reproductive. mammary tissue (GTEx)	EpiXcan	0.999439	breast_mammary_tissue	0.999981
75	ENSG00000178980	SELENOW	-2.32157	-0.0671101	0.020256	0.185954	0.439777	4.53753e-29	3.26051e-27	12	15	15	C1	Reproductive. mammary tissue (GTEx)	EpiXcan	0.999439	breast_mammary_tissue	0.999981
76	ENSG00000255389	Z97989.1	-2.32129	-0.0488617	0.020271	0.215357	0.413999	7.52605e-28	4.79341e-26	19	23	23	C1	Reproductive. mammary tissue (GTEx)	EpiXcan	0.999439	breast_mammary_tissue	0.999981
77	ENSG00000198892	SHISA4	-2.31578	-0.280395	0.0205703	0.00770618	0.0651248	0.000206998	0.0011487	4	5	5	C1	Reproductive. mammary tissue (GTEx)	EpiXcan	0.999439	breast_mammary_tissue	0.999981
78	ENSG00000089022	MAPKAPK5	2.30784	0.0863402	0.0210082	0.0768786	0.0149918	0.0766583	0.251084	42	45	45	C1	Reproductive. mammary tissue (GTEx)	EpiXcan	0.999439	breast_mammary_tissue	0.999981
79	ENSG00000129473	BCL2L2	-2.30399	-0.289438	0.0212231	0.00870067	0.0296015	0.0145901	0.0579303	9	9	9	C1	Reproductive. mammary tissue (GTEx)	EpiXcan	0.999439	breast_mammary_tissue	0.999981
80	ENSG00000166471	TMEM41B	2.30221	0.0978199	0.0213235	0.0741103	0.0714481	0.000131929	0.000757935	39	53	53	C1	Reproductive. mammary tissue (GTEx)	EpiXcan	0.999439	breast_mammary_tissue	0.999981
81	ENSG00000104419	NDRG1	-2.30201	-0.28241	0.0213349	0.0112426	0.0315632	0.0122868	0.0496862	10	10	10	C1	Reproductive. mammary tissue (GTEx)	EpiXcan	0.999439	breast_mammary_tissue	0.999981
82	ENSG00000196950	SLC39A10	-2.2959	-0.0875847	0.0216815	0.0885985	0.153226	5.51236e-09	6.25418e-08	32	40	40	C1	Reproductive. mammary tissue (GTEx)	EpiXcan	0.999439	breast_mammary_tissue	0.999981
83	ENSG00000104728	ARHGEF10	-2.29535	-0.120894	0.0217132	0.0498019	0.103215	2.54206e-06	1.99548e-05	26	33	33	C1	Reproductive. mammary tissue (GTEx)	EpiXcan	0.999439	breast_mammary_tissue	0.999981
84	ENSG00000008735	MAPK8IP2	2.29419	0.111482	0.0217795	0.0557267	0.0864106	2.14949e-05	0.000142002	20	21	21	C1	Reproductive. mammary tissue (GTEx)	EpiXcan	0.999439	breast_mammary_tissue	0.999981
85	ENSG00000172986	GXYLT2	2.28155	0.0796062	0.0225162	0.106879	0.129897	1.40254e-07	1.33236e-06	27	33	33	C1	Reproductive. mammary tissue (GTEx)	EpiXcan	0.999439	breast_mammary_tissue	0.999981
86	ENSG00000259976	AC093010.3	-2.27899	-0.556721	0.0226678	0.00429877	0.018583	0.055965	0.192013	3	4	4	C1	Reproductive. mammary tissue (GTEx)	EpiXcan	0.999439	breast_mammary_tissue	0.999981
87	ENSG00000130684	ZNF337	2.27593	0.0880451	0.0228499	0.0778877	0.0770088	5.96708e-05	0.000363525	39	48	48	C1	Reproductive. mammary tissue (GTEx)	EpiXcan	0.999439	breast_mammary_tissue	0.999981
88	ENSG00000198755	RPL10A	-2.27031	-0.141422	0.0231889	0.0330597	0.0857184	2.55426e-05	0.000166622	3	4	4	C1	Reproductive. mammary tissue (GTEx)	EpiXcan	0.999439	breast_mammary_tissue	0.999981
89	ENSG00000188342	GTF2F2	2.26954	0.22929	0.0232356	0.0217699	0.0781342	7.20716e-05	0.000433792	16	20	20	C1	Reproductive. mammary tissue (GTEx)	EpiXcan	0.999439	breast_mammary_tissue	0.999981
90	ENSG00000142546	NOSIP	2.26928	0.142229	0.0232512	0.0441058	0.0192807	0.0504162	0.174729	45	54	54	C1	Reproductive. mammary tissue (GTEx)	EpiXcan	0.999439	breast_mammary_tissue	0.999981
91	ENSG00000137574	TGS1	2.26813	0.0742397	0.0233211	0.105839	0.136838	7.35672e-08	7.24912e-07	67	78	78	C1	Reproductive. mammary tissue (GTEx)	EpiXcan	0.999439	breast_mammary_tissue	0.999981
92	ENSG00000272789	AC010976.2	-2.26476	-0.0979955	0.0235274	0.0656403	0.102664	3.89969e-06	2.97455e-05	31	33	33	C1	Reproductive. mammary tissue (GTEx)	EpiXcan	0.999439	breast_mammary_tissue	0.999981
93	ENSG00000257303	AC073896.2	2.2611	0.0957891	0.0237533	0.0934258	0.149794	7.67211e-09	8.56587e-08	60	70	70	C1	Reproductive. mammary tissue (GTEx)	EpiXcan	0.999439	breast_mammary_tissue	0.999981
94	ENSG00000175634	RPS6KB2	2.25918	0.129435	0.0238722	0.0424457	0.044329	0.00271573	0.0124396	22	27	27	C1	Reproductive. mammary tissue (GTEx)	EpiXcan	0.999439	breast_mammary_tissue	0.999981
95	ENSG00000165475	CRYL1	2.25761	0.822576	0.02397	0.00139485	0.015252	0.0785966	0.256294	1	2	2	C1	Reproductive. mammary tissue (GTEx)	EpiXcan	0.999439	breast_mammary_tissue	0.999981
96	ENSG00000169230	PRELID1	2.25414	0.217395	0.0241871	0.0201267	0.0198542	0.0469997	0.164599	16	19	19	C1	Reproductive. mammary tissue (GTEx)	EpiXcan	0.999439	breast_mammary_tissue	0.999981
97	ENSG00000160310	PRMT2	2.25157	0.0990788	0.0243495	0.0749716	0.118739	5.4619e-07	4.77133e-06	16	18	18	C1	Reproductive. mammary tissue (GTEx)	EpiXcan	0.999439	breast_mammary_tissue	0.999981
98	ENSG00000159212	CLIC6	-2.24741	-0.0929654	0.024614	0.070406	0.0967281	6.5579e-06	4.7611e-05	35	38	38	C1	Reproductive. mammary tissue (GTEx)	EpiXcan	0.999439	breast_mammary_tissue	0.999981
99	ENSG00000104231	ZFAND1	-2.23661	-0.118507	0.0253117	0.0484609	0.104968	1.54933e-06	1.25997e-05	21	23	23	C1	Reproductive. mammary tissue (GTEx)	EpiXcan	0.999439	breast_mammary_tissue	0.999981
100	ENSG00000227827	AC138969.2	2.23531	0.110728	0.0253969	0.0686416	0.324427	5.73393e-20	1.94067e-18	5	6	6	C1	Reproductive. mammary tissue (GTEx)	EpiXcan	0.999439	breast_mammary_tissue	0.999981
101	ENSG00000244701	AC004918.1	2.23403	0.184196	0.025481	0.0241643	0.0431636	0.00331754	0.0149663	15	21	21	C1	Reproductive. mammary tissue (GTEx)	EpiXcan	0.999439	breast_mammary_tissue	0.999981
102	ENSG00000203896	LIME1	-2.23281	-0.275882	0.0255614	0.00749372	0.0379729	0.00610588	0.026092	5	8	8	C1	Reproductive. mammary tissue (GTEx)	EpiXcan	0.999439	breast_mammary_tissue	0.999981
103	ENSG00000214425	LRRC37A4P	2.22776	0.0722016	0.0258967	0.167141	0.707609	7.04798e-66	1.97513e-62	73	145	145	C1	Reproductive. mammary tissue (GTEx)	EpiXcan	0.999439	breast_mammary_tissue	0.999981
104	ENSG00000108384	RAD51C	-2.2264	-0.0843077	0.0259877	0.0801785	0.226004	3.06839e-14	6.24916e-13	15	18	18	C1	Reproductive. mammary tissue (GTEx)	EpiXcan	0.999439	breast_mammary_tissue	0.999981
105	ENSG00000183208	GDPGP1	-2.22289	-0.413907	0.0262233	0.00338097	0.0414594	0.00409334	0.0180762	2	3	3	C1	Reproductive. mammary tissue (GTEx)	EpiXcan	0.999439	breast_mammary_tissue	0.999981
106	ENSG00000117523	PRRC2C	-2.21494	-0.147897	0.0267641	0.0293091	0.0656907	0.000203951	0.00113223	16	18	18	C1	Reproductive. mammary tissue (GTEx)	EpiXcan	0.999439	breast_mammary_tissue	0.999981
107	ENSG00000110074	FOXRED1	2.20882	0.0642781	0.0271872	0.152878	0.438772	3.6483e-29	2.67644e-27	10	17	17	C1	Reproductive. mammary tissue (GTEx)	EpiXcan	0.999439	breast_mammary_tissue	0.999981
108	ENSG00000107745	MICU1	2.20695	0.080244	0.0273176	0.104014	0.0403241	0.00449464	0.0197179	56	67	67	C1	Reproductive. mammary tissue (GTEx)	EpiXcan	0.999439	breast_mammary_tissue	0.999981
109	ENSG00000148935	GAS2	-2.20486	-0.215328	0.0274638	0.0131954	0.021721	0.0353165	0.127639	23	32	32	C1	Reproductive. mammary tissue (GTEx)	EpiXcan	0.999439	breast_mammary_tissue	0.999981
110	ENSG00000122965	RBM19	2.20457	0.0729949	0.0274843	0.121822	0.190807	5.34804e-11	7.6466e-10	22	23	23	C1	Reproductive. mammary tissue (GTEx)	EpiXcan	0.999439	breast_mammary_tissue	0.999981
111	ENSG00000167191	GPRC5B	-2.20404	-0.345042	0.0275214	0.00582632	0.0141688	0.0918418	0.293542	8	10	10	C1	Reproductive. mammary tissue (GTEx)	EpiXcan	0.999439	breast_mammary_tissue	0.999981
112	ENSG00000134283	PPHLN1	2.19604	0.144413	0.0280892	0.0322182	0.108726	7.83029e-07	6.64957e-06	20	26	26	C1	Reproductive. mammary tissue (GTEx)	EpiXcan	0.999439	breast_mammary_tissue	0.999981
113	ENSG00000183826	BTBD9	2.1915	0.103447	0.0284158	0.0701303	0.0161091	0.0717394	0.237358	47	56	56	C1	Reproductive. mammary tissue (GTEx)	EpiXcan	0.999439	breast_mammary_tissue	0.999981
114	ENSG00000124275	MTRR	2.18648	0.0855727	0.0287805	0.0792637	0.0417582	0.00382084	0.016996	86	105	105	C1	Reproductive. mammary tissue (GTEx)	EpiXcan	0.999439	breast_mammary_tissue	0.999981
115	ENSG00000143811	PYCR2	-2.18163	-0.14712	0.0291369	0.0346166	0.0333334	0.00841212	0.0351328	21	23	23	C1	Reproductive. mammary tissue (GTEx)	EpiXcan	0.999439	breast_mammary_tissue	0.999981
116	ENSG00000158850	B4GALT3	-2.16657	-0.12954	0.0302679	0.0345556	0.0918724	1.23481e-05	8.51482e-05	12	14	14	C1	Reproductive. mammary tissue (GTEx)	EpiXcan	0.999439	breast_mammary_tissue	0.999981
117	ENSG00000198794	SCAMP5	2.1657	0.123092	0.0303345	0.0338287	0.040293	0.00410438	0.0181193	10	11	11	C1	Reproductive. mammary tissue (GTEx)	EpiXcan	0.999439	breast_mammary_tissue	0.999981
118	ENSG00000223509	AC135983.2	-2.16468	-0.0635	0.0304125	0.260758	0.233083	2.4702e-14	5.08259e-13	90	103	103	C1	Reproductive. mammary tissue (GTEx)	EpiXcan	0.999439	breast_mammary_tissue	0.999981
119	ENSG00000272604	AC073073.2	-2.15638	-0.120829	0.031054	0.0435524	0.0821647	3.57191e-05	0.000226264	28	33	33	C1	Reproductive. mammary tissue (GTEx)	EpiXcan	0.999439	breast_mammary_tissue	0.999981
120	ENSG00000196141	SPATS2L	-2.15055	-0.144857	0.0315116	0.0301554	0.0226615	0.0329057	0.119729	31	37	37	C1	Reproductive. mammary tissue (GTEx)	EpiXcan	0.999439	breast_mammary_tissue	0.999981
121	ENSG00000169994	MYO7B	-2.15026	-0.0765657	0.0315343	0.101407	0.0322671	0.0114819	0.0466736	39	41	41	C1	Reproductive. mammary tissue (GTEx)	EpiXcan	0.999439	breast_mammary_tissue	0.999981
122	ENSG00000101544	ADNP2	-2.14482	-0.187092	0.0319672	0.0248048	0.0340919	0.00921247	0.0382022	23	31	31	C1	Reproductive. mammary tissue (GTEx)	EpiXcan	0.999439	breast_mammary_tissue	0.999981
123	ENSG00000143224	PPOX	-2.14422	-0.169449	0.0320154	0.0200983	0.0377348	0.00593537	0.0254643	10	11	11	C1	Reproductive. mammary tissue (GTEx)	EpiXcan	0.999439	breast_mammary_tissue	0.999981
124	ENSG00000170382	LRRN2	-2.14303	-0.121902	0.0321104	0.0478351	0.0314685	0.0117504	0.047696	32	41	41	C1	Reproductive. mammary tissue (GTEx)	EpiXcan	0.999439	breast_mammary_tissue	0.999981
125	ENSG00000087076	HSD17B14	2.14302	0.0709825	0.0321116	0.131922	0.170054	1.55827e-10	2.14695e-09	42	52	52	C1	Reproductive. mammary tissue (GTEx)	EpiXcan	0.999439	breast_mammary_tissue	0.999981
126	ENSG00000111906	HDDC2	-2.14074	-0.125461	0.0322946	0.0510157	0.143737	1.84997e-08	1.98027e-07	17	20	20	C1	Reproductive. mammary tissue (GTEx)	EpiXcan	0.999439	breast_mammary_tissue	0.999981
127	ENSG00000143631	FLG	-2.13478	-0.0799201	0.0327788	0.0995139	0.279732	5.98767e-17	1.53101e-15	21	25	25	C1	Reproductive. mammary tissue (GTEx)	EpiXcan	0.999439	breast_mammary_tissue	0.999981
128	ENSG00000221886	ZBED8	2.13192	0.138294	0.0330137	0.0320708	0.0169004	0.0679797	0.226631	21	23	23	C1	Reproductive. mammary tissue (GTEx)	EpiXcan	0.999439	breast_mammary_tissue	0.999981
129	ENSG00000103528	SYT17	2.12544	0.119362	0.0335503	0.0504174	0.0243852	0.0263358	0.0981429	19	21	21	C1	Reproductive. mammary tissue (GTEx)	EpiXcan	0.999439	breast_mammary_tissue	0.999981
130	ENSG00000221944	TIGD1	-2.12502	-0.136544	0.0335853	0.0322135	0.0979541	6.39323e-06	4.65485e-05	17	17	17	C1	Reproductive. mammary tissue (GTEx)	EpiXcan	0.999439	breast_mammary_tissue	0.999981
131	ENSG00000099917	MED15	-2.11973	-0.133064	0.0340292	0.0354819	0.177833	2.27003e-10	3.07618e-09	19	26	26	C1	Reproductive. mammary tissue (GTEx)	EpiXcan	0.999439	breast_mammary_tissue	0.999981
132	ENSG00000243725	TTC4	2.1179	0.0633071	0.0341832	0.139271	0.222351	3.73496e-14	7.50851e-13	22	26	26	C1	Reproductive. mammary tissue (GTEx)	EpiXcan	0.999439	breast_mammary_tissue	0.999981
133	ENSG00000007541	PIGQ	2.11595	0.0739746	0.0343491	0.12071	0.215992	2.65053e-12	4.41608e-11	52	71	71	C1	Reproductive. mammary tissue (GTEx)	EpiXcan	0.999439	breast_mammary_tissue	0.999981
134	ENSG00000139637	C12orf10	2.11543	0.190321	0.0343934	0.0154348	0.115655	8.05119e-07	6.81651e-06	5	5	5	C1	Reproductive. mammary tissue (GTEx)	EpiXcan	0.999439	breast_mammary_tissue	0.999981
135	ENSG00000160392	C19orf47	-2.10878	-0.129284	0.0349632	0.045564	0.0826258	3.349e-05	0.000213301	20	22	22	C1	Reproductive. mammary tissue (GTEx)	EpiXcan	0.999439	breast_mammary_tissue	0.999981
136	ENSG00000188321	ZNF559	2.10618	0.0511406	0.0351892	0.279208	0.496701	5.56401e-35	6.33845e-33	5	5	5	C1	Reproductive. mammary tissue (GTEx)	EpiXcan	0.999439	breast_mammary_tissue	0.999981
137	ENSG00000163820	FYCO1	2.10231	0.0671641	0.0355258	0.130661	0.0965598	8.25935e-06	5.88059e-05	52	61	61	C1	Reproductive. mammary tissue (GTEx)	EpiXcan	0.999439	breast_mammary_tissue	0.999981
138	ENSG00000214401	KANSL1-AS1	-2.10116	-0.0562614	0.035627	0.247311	0.67185	1.07385e-58	1.15744e-55	121	197	197	C1	Reproductive. mammary tissue (GTEx)	EpiXcan	0.999439	breast_mammary_tissue	0.999981
139	ENSG00000055955	ITIH4	2.10031	0.0869118	0.0357012	0.0652273	0.253928	5.93737e-15	1.28984e-13	13	17	17	C1	Reproductive. mammary tissue (GTEx)	EpiXcan	0.999439	breast_mammary_tissue	0.999981
140	ENSG00000112667	DNPH1	-2.09987	-0.187087	0.0357403	0.0178917	0.0689534	0.000180079	0.00101052	13	16	16	C1	Reproductive. mammary tissue (GTEx)	EpiXcan	0.999439	breast_mammary_tissue	0.999981
141	ENSG00000100461	RBM23	-2.09845	-0.107984	0.0358657	0.0517053	0.150224	1.01394e-08	1.1143e-07	25	32	32	C1	Reproductive. mammary tissue (GTEx)	EpiXcan	0.999439	breast_mammary_tissue	0.999981
142	ENSG00000119782	FKBP1B	2.09794	0.177571	0.0359108	0.020881	0.0725647	0.000107664	0.000629102	14	16	16	C1	Reproductive. mammary tissue (GTEx)	EpiXcan	0.999439	breast_mammary_tissue	0.999981
143	ENSG00000108771	DHX58	-2.09509	-0.124919	0.0361633	0.0319451	0.181956	8.75651e-11	1.22451e-09	9	10	10	C1	Reproductive. mammary tissue (GTEx)	EpiXcan	0.999439	breast_mammary_tissue	0.999981
144	ENSG00000183444	OR7E38P	-2.09286	-0.220203	0.0363617	0.0174938	0.0414341	0.00309328	0.0140542	11	12	12	C1	Reproductive. mammary tissue (GTEx)	EpiXcan	0.999439	breast_mammary_tissue	0.999981
145	ENSG00000005486	RHBDD2	-2.0817	-0.144229	0.0373696	0.0451705	0.0754609	7.77573e-05	0.000465613	19	21	21	C1	Reproductive. mammary tissue (GTEx)	EpiXcan	0.999439	breast_mammary_tissue	0.999981
146	ENSG00000040608	RTN4R	2.07793	1.77719	0.0377161	0.000158317	0.0261771	0.0226055	0.0857224	4	5	5	C1	Reproductive. mammary tissue (GTEx)	EpiXcan	0.999439	breast_mammary_tissue	0.999981
147	ENSG00000187608	ISG15	2.07714	0.188425	0.0377889	0.0111375	0.0704379	0.000131389	0.000755444	7	10	10	C1	Reproductive. mammary tissue (GTEx)	EpiXcan	0.999439	breast_mammary_tissue	0.999981
148	ENSG00000135974	C2orf49	2.07593	0.265864	0.0379	0.00522355	0.0129136	0.106875	0.333394	1	1	1	C1	Reproductive. mammary tissue (GTEx)	EpiXcan	0.999439	breast_mammary_tissue	0.999981
149	ENSG00000138757	G3BP2	-2.07562	-0.115025	0.037929	0.0386308	0.117004	4.26318e-07	3.76406e-06	28	33	33	C1	Reproductive. mammary tissue (GTEx)	EpiXcan	0.999439	breast_mammary_tissue	0.999981
150	ENSG00000197535	MYO5A	2.07394	0.0727795	0.0380845	0.101069	0.082817	1.99533e-05	0.000132568	55	64	64	C1	Reproductive. mammary tissue (GTEx)	EpiXcan	0.999439	breast_mammary_tissue	0.999981
151	ENSG00000160948	VPS28	2.06892	0.0994843	0.0385536	0.0468593	0.235309	3.96109e-14	7.92897e-13	4	7	7	C1	Reproductive. mammary tissue (GTEx)	EpiXcan	0.999439	breast_mammary_tissue	0.999981
152	ENSG00000079332	SAR1A	-2.06696	-0.0639922	0.0387383	0.120512	0.173334	7.10607e-10	9.06008e-09	59	68	68	C1	Reproductive. mammary tissue (GTEx)	EpiXcan	0.999439	breast_mammary_tissue	0.999981
153	ENSG00000172728	FUT10	2.06477	0.0555765	0.0389446	0.160248	0.252889	5.66928e-15	1.23543e-13	31	41	41	C1	Reproductive. mammary tissue (GTEx)	EpiXcan	0.999439	breast_mammary_tissue	0.999981
154	ENSG00000137218	FRS3	2.06423	0.113569	0.0389961	0.0475751	0.0806182	4.17385e-05	0.000260391	13	14	14	C1	Reproductive. mammary tissue (GTEx)	EpiXcan	0.999439	breast_mammary_tissue	0.999981
155	ENSG00000127080	IPPK	-2.06313	-0.0580117	0.0391008	0.150572	0.0357587	0.00741907	0.0311993	81	93	93	C1	Reproductive. mammary tissue (GTEx)	EpiXcan	0.999439	breast_mammary_tissue	0.999981
156	ENSG00000168300	PCMTD1	2.06225	0.140553	0.0391835	0.0311854	0.0837975	3.2938e-05	0.000210167	13	15	15	C1	Reproductive. mammary tissue (GTEx)	EpiXcan	0.999439	breast_mammary_tissue	0.999981
157	ENSG00000241973	PI4KA	2.06081	0.142645	0.039321	0.0325678	0.10173	3.43075e-06	2.65003e-05	19	22	22	C1	Reproductive. mammary tissue (GTEx)	EpiXcan	0.999439	breast_mammary_tissue	0.999981
158	ENSG00000141337	ARSG	2.05383	0.427659	0.0399924	0.00402276	0.0119211	0.126622	0.383533	3	3	3	C1	Reproductive. mammary tissue (GTEx)	EpiXcan	0.999439	breast_mammary_tissue	0.999981
159	ENSG00000177556	ATOX1	-2.04579	-0.177086	0.0407774	0.022949	0.0152685	0.0846997	0.27327	20	31	31	C1	Reproductive. mammary tissue (GTEx)	EpiXcan	0.999439	breast_mammary_tissue	0.999981
160	ENSG00000135776	ABCB10	-2.0457	-0.122083	0.0407856	0.0302185	0.0213902	0.0383285	0.137355	12	13	13	C1	Reproductive. mammary tissue (GTEx)	EpiXcan	0.999439	breast_mammary_tissue	0.999981
161	ENSG00000228409	CCT6P1	-2.04194	-0.0710298	0.0411574	0.0981178	0.136227	5.32662e-08	5.35413e-07	40	45	45	C1	Reproductive. mammary tissue (GTEx)	EpiXcan	0.999439	breast_mammary_tissue	0.999981
162	ENSG00000189091	SF3B3	2.03561	0.144795	0.0417892	0.0280444	0.0699022	0.00015955	0.000905473	10	13	13	C1	Reproductive. mammary tissue (GTEx)	EpiXcan	0.999439	breast_mammary_tissue	0.999981
163	ENSG00000181045	SLC26A11	2.03494	0.328563	0.0418572	0.00742828	0.0935247	8.69014e-06	6.15914e-05	7	10	10	C1	Reproductive. mammary tissue (GTEx)	EpiXcan	0.999439	breast_mammary_tissue	0.999981
164	ENSG00000118596	SLC16A7	-2.03421	-0.113922	0.0419308	0.0492411	0.0577979	0.00061966	0.00317698	34	41	41	C1	Reproductive. mammary tissue (GTEx)	EpiXcan	0.999439	breast_mammary_tissue	0.999981
165	ENSG00000151012	SLC7A11	2.03341	0.241121	0.0420114	0.0110993	0.0196149	0.0413152	0.146837	17	22	22	C1	Reproductive. mammary tissue (GTEx)	EpiXcan	0.999439	breast_mammary_tissue	0.999981
166	ENSG00000035664	DAPK2	-2.03102	-0.236425	0.0422528	0.0088869	0.0549168	0.000914994	0.00455935	2	2	2	C1	Reproductive. mammary tissue (GTEx)	EpiXcan	0.999439	breast_mammary_tissue	0.999981
167	ENSG00000169062	UPF3A	-2.02835	-0.0726377	0.0425246	0.0899009	0.137669	2.59344e-08	2.73227e-07	23	30	30	C1	Reproductive. mammary tissue (GTEx)	EpiXcan	0.999439	breast_mammary_tissue	0.999981
168	ENSG00000171714	ANO5	2.02512	0.0641625	0.0428546	0.137009	0.281015	1.2059e-16	3.01196e-15	22	26	26	C1	Reproductive. mammary tissue (GTEx)	EpiXcan	0.999439	breast_mammary_tissue	0.999981
169	ENSG00000242086	LINC00969	2.02314	0.0388043	0.0430589	0.471618	0.583268	4.08862e-44	8.68027e-42	167	208	208	C1	Reproductive. mammary tissue (GTEx)	EpiXcan	0.999439	breast_mammary_tissue	0.999981
170	ENSG00000244398	AC116533.1	2.02178	0.409001	0.0431989	0.00883532	0.0152919	0.0834673	0.269978	7	8	8	C1	Reproductive. mammary tissue (GTEx)	EpiXcan	0.999439	breast_mammary_tissue	0.999981
171	ENSG00000267454	ZNF582-AS1	-2.0205	-0.0678847	0.0433312	0.129045	0.226447	1.82181e-13	3.43108e-12	27	37	37	C1	Reproductive. mammary tissue (GTEx)	EpiXcan	0.999439	breast_mammary_tissue	0.999981
172	ENSG00000170291	ELP5	2.01837	0.196396	0.0435523	0.010609	0.0531836	0.0009736	0.00483248	14	16	16	C1	Reproductive. mammary tissue (GTEx)	EpiXcan	0.999439	breast_mammary_tissue	0.999981
173	ENSG00000117505	DR1	2.01648	0.100539	0.04375	0.0525771	0.0821738	3.19795e-05	0.000204423	22	25	25	C1	Reproductive. mammary tissue (GTEx)	EpiXcan	0.999439	breast_mammary_tissue	0.999981
174	ENSG00000111321	LTBR	-2.00882	-0.0539014	0.0445559	0.252252	0.361587	1.69543e-22	6.74897e-21	9	10	10	C1	Reproductive. mammary tissue (GTEx)	EpiXcan	0.999439	breast_mammary_tissue	0.999981
175	ENSG00000196704	AMZ2	2.00542	0.219619	0.0449177	0.00981837	0.0185351	0.0558076	0.19152	4	5	5	C1	Reproductive. mammary tissue (GTEx)	EpiXcan	0.999439	breast_mammary_tissue	0.999981
176	ENSG00000152944	MED21	2.00004	0.156365	0.0454959	0.0195177	0.077972	6.94007e-05	0.000418075	10	14	14	C1	Reproductive. mammary tissue (GTEx)	EpiXcan	0.999439	breast_mammary_tissue	0.999981
177	ENSG00000205534	SMG1P2	1.99623	0.167677	0.0459089	0.0462181	0.0688901	0.000189332	0.00105905	25	37	37	C1	Reproductive. mammary tissue (GTEx)	EpiXcan	0.999439	breast_mammary_tissue	0.999981
178	ENSG00000176681	LRRC37A	-1.99549	-0.0554052	0.0459893	0.233085	0.41358	1.28704e-26	7.15635e-25	25	33	33	C1	Reproductive. mammary tissue (GTEx)	EpiXcan	0.999439	breast_mammary_tissue	0.999981
179	ENSG00000237188	AC242426.3	1.99405	0.0785709	0.0461466	0.0882975	0.148289	8.81196e-09	9.76844e-08	20	23	23	C1	Reproductive. mammary tissue (GTEx)	EpiXcan	0.999439	breast_mammary_tissue	0.999981
180	ENSG00000247982	LINC00926	-1.99387	-0.0767809	0.0461658	0.13583	0.199467	2.18853e-11	3.26927e-10	24	29	29	C1	Reproductive. mammary tissue (GTEx)	EpiXcan	0.999439	breast_mammary_tissue	0.999981
181	ENSG00000177839	PCDHB9	1.992	0.146794	0.0463713	0.0254691	0.0254407	0.0250232	0.0937499	14	16	16	C1	Reproductive. mammary tissue (GTEx)	EpiXcan	0.999439	breast_mammary_tissue	0.999981
182	ENSG00000138744	NAAA	1.99053	0.0513419	0.0465324	0.203298	0.48223	2.75441e-33	2.72833e-31	19	21	21	C1	Reproductive. mammary tissue (GTEx)	EpiXcan	0.999439	breast_mammary_tissue	0.999981
183	ENSG00000267575	AC006504.5	1.98996	0.0808611	0.0465955	0.0878333	0.199294	1.06627e-11	1.66191e-10	19	22	22	C1	Reproductive. mammary tissue (GTEx)	EpiXcan	0.999439	breast_mammary_tissue	0.999981
184	ENSG00000256628	ZBTB11-AS1	-1.98287	-0.12084	0.0473821	0.0381166	0.0956842	7.37981e-06	5.31377e-05	15	16	16	C1	Reproductive. mammary tissue (GTEx)	EpiXcan	0.999439	breast_mammary_tissue	0.999981
185	ENSG00000108666	C17orf75	-1.98245	-0.114532	0.047429	0.0430533	0.111154	1.55914e-06	1.26672e-05	5	7	7	C1	Reproductive. mammary tissue (GTEx)	EpiXcan	0.999439	breast_mammary_tissue	0.999981
186	ENSG00000102753	KPNA3	1.98104	0.225401	0.0475868	0.0102163	0.0118039	0.130435	0.392202	8	8	8	C1	Reproductive. mammary tissue (GTEx)	EpiXcan	0.999439	breast_mammary_tissue	0.999981
187	ENSG00000169371	SNUPN	1.97866	0.104679	0.0478539	0.0530924	0.121262	2.37611e-07	2.19762e-06	22	30	30	C1	Reproductive. mammary tissue (GTEx)	EpiXcan	0.999439	breast_mammary_tissue	0.999981
188	ENSG00000253304	TMEM200B	1.97492	0.232198	0.0482773	0.0118261	0.0654398	0.000253073	0.0013841	7	9	9	C1	Reproductive. mammary tissue (GTEx)	EpiXcan	0.999439	breast_mammary_tissue	0.999981
189	ENSG00000160305	DIP2A	1.97454	0.0941516	0.0483203	0.0692716	0.077152	4.62492e-05	0.000286492	33	48	48	C1	Reproductive. mammary tissue (GTEx)	EpiXcan	0.999439	breast_mammary_tissue	0.999981
190	ENSG00000158864	NDUFS2	-1.97412	-0.139525	0.0483676	0.0225367	0.0438176	0.00303529	0.0138086	10	11	11	C1	Reproductive. mammary tissue (GTEx)	EpiXcan	0.999439	breast_mammary_tissue	0.999981
191	ENSG00000161551	ZNF577	1.97348	0.0802581	0.0484407	0.0551247	0.158885	4.5846e-09	5.24403e-08	18	28	28	C1	Reproductive. mammary tissue (GTEx)	EpiXcan	0.999439	breast_mammary_tissue	0.999981
192	ENSG00000156398	SFXN2	1.9711	0.0900283	0.0487122	0.0501344	0.0652587	0.000201362	0.00111963	14	22	22	C1	Reproductive. mammary tissue (GTEx)	EpiXcan	0.999439	breast_mammary_tissue	0.999981
193	ENSG00000100109	TFIP11	-1.96873	-0.115316	0.048984	0.0297417	0.0130152	0.106163	0.331451	29	34	34	C1	Reproductive. mammary tissue (GTEx)	EpiXcan	0.999439	breast_mammary_tissue	0.999981
194	ENSG00000134470	IL15RA	1.96863	0.285787	0.0489959	0.00606329	0.0380984	0.00535087	0.0231623	2	2	2	C1	Reproductive. mammary tissue (GTEx)	EpiXcan	0.999439	breast_mammary_tissue	0.999981
195	ENSG00000225783	MIAT	1.96646	0.124454	0.0492451	0.0322519	0.0700839	0.000120897	0.000701161	9	10	10	C1	Reproductive. mammary tissue (GTEx)	EpiXcan	0.999439	breast_mammary_tissue	0.999981
196	ENSG00000198018	ENTPD7	-1.96643	-0.166786	0.0492488	0.0230643	0.0194404	0.0485693	0.169054	23	28	28	C1	Reproductive. mammary tissue (GTEx)	EpiXcan	0.999439	breast_mammary_tissue	0.999981
197	ENSG00000060642	PIGV	-1.96384	-0.122634	0.049549	0.0338198	0.090331	1.37259e-05	9.39096e-05	24	26	26	C1	Reproductive. mammary tissue (GTEx)	EpiXcan	0.999439	breast_mammary_tissue	0.999981
198	ENSG00000075702	WDR62	-1.961	-0.0582687	0.0498795	0.137215	0.103319	3.11296e-06	2.41255e-05	45	51	51	C1	Reproductive. mammary tissue (GTEx)	EpiXcan	0.999439	breast_mammary_tissue	0.999981
199	ENSG00000175356	SCUBE2	-1.95826	-0.102768	0.050199	0.0428364	0.0767404	8.05301e-05	0.000480574	18	23	23	C1	Reproductive. mammary tissue (GTEx)	EpiXcan	0.999439	breast_mammary_tissue	0.999981
200	ENSG00000175395	ZNF25	1.95764	0.093036	0.0502726	0.0662182	0.0984979	3.87555e-06	2.95774e-05	49	57	57	C1	Reproductive. mammary tissue (GTEx)	EpiXcan	0.999439	breast_mammary_tissue	0.999981
201	ENSG00000247903	AC024896.1	-1.95646	-0.0855303	0.0504105	0.0518133	0.182217	6.05482e-11	8.60448e-10	4	6	6	C1	Reproductive. mammary tissue (GTEx)	EpiXcan	0.999439	breast_mammary_tissue	0.999981
202	ENSG00000106261	ZKSCAN1	-1.95587	-0.29724	0.05048	0.00701994	0.0143	0.0921679	0.29445	1	1	1	C1	Reproductive. mammary tissue (GTEx)	EpiXcan	0.999439	breast_mammary_tissue	0.999981
203	ENSG00000188185	LINC00265	1.95498	1.71694	0.0505853	0.000208449	0.104252	1.49024e-06	1.21544e-05	3	4	4	C1	Reproductive. mammary tissue (GTEx)	EpiXcan	0.999439	breast_mammary_tissue	0.999981
204	ENSG00000148814	LRRC27	-1.95243	-0.057413	0.0508872	0.129991	0.213435	3.45168e-12	5.66998e-11	8	8	8	C1	Reproductive. mammary tissue (GTEx)	EpiXcan	0.999439	breast_mammary_tissue	0.999981
205	ENSG00000115145	STAM2	-1.95058	-0.228817	0.0511066	0.00941683	0.120305	3.88669e-07	3.45779e-06	7	10	10	C1	Reproductive. mammary tissue (GTEx)	EpiXcan	0.999439	breast_mammary_tissue	0.999981
206	ENSG00000245532	NEAT1	1.95038	0.107803	0.0511303	0.0388963	0.215416	2.91622e-12	4.83575e-11	4	6	6	C1	Reproductive. mammary tissue (GTEx)	EpiXcan	0.999439	breast_mammary_tissue	0.999981
207	ENSG00000213462	ERV3-1	1.94554	0.0742459	0.0517096	0.0727804	0.17738	3.80327e-10	5.02749e-09	17	26	26	C1	Reproductive. mammary tissue (GTEx)	EpiXcan	0.999439	breast_mammary_tissue	0.999981
208	ENSG00000106686	SPATA6L	-1.94491	-0.0658463	0.0517859	0.0960333	0.201337	4.89952e-12	7.90013e-11	24	33	33	C1	Reproductive. mammary tissue (GTEx)	EpiXcan	0.999439	breast_mammary_tissue	0.999981
209	ENSG00000197780	TAF13	1.94208	0.212186	0.0521271	0.00611273	0.0137815	0.0823087	0.266846	5	6	6	C1	Reproductive. mammary tissue (GTEx)	EpiXcan	0.999439	breast_mammary_tissue	0.999981
210	ENSG00000237190	CDKN2AIPNL	-1.93663	-0.436735	0.0527904	0.00474317	0.0310131	0.0135842	0.0543834	3	5	5	C1	Reproductive. mammary tissue (GTEx)	EpiXcan	0.999439	breast_mammary_tissue	0.999981
211	ENSG00000204316	MRPL38	1.93509	0.0842565	0.0529797	0.0584872	0.050495	0.00146303	0.00704224	28	32	32	C1	Reproductive. mammary tissue (GTEx)	EpiXcan	0.999439	breast_mammary_tissue	0.999981
212	ENSG00000101751	POLI	-1.93319	-0.0494242	0.0532127	0.186287	0.348693	5.00493e-23	2.08717e-21	16	18	18	C1	Reproductive. mammary tissue (GTEx)	EpiXcan	0.999439	breast_mammary_tissue	0.999981
213	ENSG00000044459	CNTLN	-1.92063	-0.0599548	0.0547782	0.115367	0.0843493	2.1386e-05	0.000141349	81	106	106	C1	Reproductive. mammary tissue (GTEx)	EpiXcan	0.999439	breast_mammary_tissue	0.999981
214	ENSG00000183605	SFXN4	-1.91389	-0.0354551	0.0556345	0.369396	0.572248	2.60466e-44	6.08274e-42	36	42	42	C1	Reproductive. mammary tissue (GTEx)	EpiXcan	0.999439	breast_mammary_tissue	0.999981
215	ENSG00000182154	MRPL41	1.91385	0.186566	0.0556389	0.0178916	0.164988	1.29548e-09	1.60639e-08	4	8	8	C1	Reproductive. mammary tissue (GTEx)	EpiXcan	0.999439	breast_mammary_tissue	0.999981
216	ENSG00000085276	MECOM	1.91286	0.0970023	0.0557664	0.0560574	0.0670648	0.000222495	0.0012274	38	44	44	C1	Reproductive. mammary tissue (GTEx)	EpiXcan	0.999439	breast_mammary_tissue	0.999981
217	ENSG00000133519	ZDHHC8P1	1.9127	0.139638	0.055787	0.0323726	0.0989537	5.72581e-06	4.21155e-05	43	51	51	C1	Reproductive. mammary tissue (GTEx)	EpiXcan	0.999439	breast_mammary_tissue	0.999981
218	ENSG00000165644	COMTD1	1.91094	0.0753036	0.0560125	0.0648776	0.114312	3.86398e-07	3.43978e-06	13	14	14	C1	Reproductive. mammary tissue (GTEx)	EpiXcan	0.999439	breast_mammary_tissue	0.999981
219	ENSG00000153786	ZDHHC7	-1.90689	-0.293185	0.0565346	0.00541964	0.0361705	0.00610287	0.0260871	2	4	4	C1	Reproductive. mammary tissue (GTEx)	EpiXcan	0.999439	breast_mammary_tissue	0.999981
220	ENSG00000237541	HLA-DQA2	-1.90594	-0.0553522	0.0566574	0.179344	0.678552	3.02492e-59	3.53209e-56	47	62	62	C1	Reproductive. mammary tissue (GTEx)	EpiXcan	0.999439	breast_mammary_tissue	0.999981
221	ENSG00000151332	MBIP	-1.90587	-0.138341	0.056667	0.0227038	0.0294095	0.0156187	0.0615784	16	19	19	C1	Reproductive. mammary tissue (GTEx)	EpiXcan	0.999439	breast_mammary_tissue	0.999981
222	ENSG00000197128	ZNF772	1.9006	0.0720795	0.057354	0.0778008	0.172572	3.01574e-10	4.02827e-09	11	13	13	C1	Reproductive. mammary tissue (GTEx)	EpiXcan	0.999439	breast_mammary_tissue	0.999981
223	ENSG00000273188	AL022328.3	-1.89878	-0.11727	0.0575937	0.0543994	0.0139351	0.0953463	0.30274	48	62	62	C1	Reproductive. mammary tissue (GTEx)	EpiXcan	0.999439	breast_mammary_tissue	0.999981
224	ENSG00000133858	ZFC3H1	-1.8963	-0.11554	0.0579202	0.030056	0.0853673	2.09436e-05	0.000138687	34	39	39	C1	Reproductive. mammary tissue (GTEx)	EpiXcan	0.999439	breast_mammary_tissue	0.999981
225	ENSG00000151445	VIPAS39	1.89385	0.128191	0.0582453	0.027002	0.108201	1.93491e-06	1.55369e-05	16	18	18	C1	Reproductive. mammary tissue (GTEx)	EpiXcan	0.999439	breast_mammary_tissue	0.999981
226	ENSG00000152219	ARL14EP	-1.89351	-0.155027	0.0582902	0.0181583	0.0151619	0.0825842	0.267616	62	74	74	C1	Reproductive. mammary tissue (GTEx)	EpiXcan	0.999439	breast_mammary_tissue	0.999981
227	ENSG00000109501	WFS1	-1.88779	-0.366671	0.0590536	0.00324772	0.0378394	0.00572491	0.0246823	5	9	9	C1	Reproductive. mammary tissue (GTEx)	EpiXcan	0.999439	breast_mammary_tissue	0.999981
228	ENSG00000033178	UBA6	1.8873	0.0903435	0.0591203	0.0464501	0.10585	2.48314e-06	1.95471e-05	31	33	33	C1	Reproductive. mammary tissue (GTEx)	EpiXcan	0.999439	breast_mammary_tissue	0.999981
229	ENSG00000236397	DDX11L2	1.88692	0.0891793	0.0591706	0.056145	0.594732	1.63027e-45	4.23025e-43	30	41	41	C1	Reproductive. mammary tissue (GTEx)	EpiXcan	0.999439	breast_mammary_tissue	0.999981
230	ENSG00000117597	DIEXF	1.88374	0.11221	0.0596004	0.0328464	0.0454208	0.00247037	0.0114203	20	23	23	C1	Reproductive. mammary tissue (GTEx)	EpiXcan	0.999439	breast_mammary_tissue	0.999981
231	ENSG00000169507	SLC38A11	1.88167	0.0651685	0.0598809	0.123631	0.222159	1.30794e-12	2.25946e-11	19	23	23	C1	Reproductive. mammary tissue (GTEx)	EpiXcan	0.999439	breast_mammary_tissue	0.999981
232	ENSG00000153208	MERTK	-1.8811	-0.0968142	0.0599582	0.0451796	0.0495582	0.000698535	0.00355148	11	12	12	C1	Reproductive. mammary tissue (GTEx)	EpiXcan	0.999439	breast_mammary_tissue	0.999981
233	ENSG00000182575	NXPH3	-1.87755	-0.417301	0.0604424	0.00763246	0.0219425	0.0380912	0.136715	5	6	6	C1	Reproductive. mammary tissue (GTEx)	EpiXcan	0.999439	breast_mammary_tissue	0.999981
234	ENSG00000174915	PTDSS2	-1.877	-0.274097	0.0605179	0.00535738	0.0541249	0.000673421	0.00343251	6	9	9	C1	Reproductive. mammary tissue (GTEx)	EpiXcan	0.999439	breast_mammary_tissue	0.999981
235	ENSG00000134809	TIMM10	-1.87536	-0.0727281	0.0607426	0.0977359	0.250102	1.15829e-14	2.44796e-13	19	24	24	C1	Reproductive. mammary tissue (GTEx)	EpiXcan	0.999439	breast_mammary_tissue	0.999981
236	ENSG00000092036	HAUS4	1.87157	0.038914	0.0612661	0.311665	0.518525	4.14413e-37	5.92526e-35	17	19	19	C1	Reproductive. mammary tissue (GTEx)	EpiXcan	0.999439	breast_mammary_tissue	0.999981
237	ENSG00000166913	YWHAB	1.87109	0.0523374	0.0613327	0.132938	0.0234174	0.0307568	0.112759	76	84	84	C1	Reproductive. mammary tissue (GTEx)	EpiXcan	0.999439	breast_mammary_tissue	0.999981
238	ENSG00000129480	DTD2	-1.87082	-0.139649	0.0613702	0.0284114	0.0260562	0.0215929	0.0822619	23	27	27	C1	Reproductive. mammary tissue (GTEx)	EpiXcan	0.999439	breast_mammary_tissue	0.999981
239	ENSG00000001461	NIPAL3	1.87005	0.203273	0.0614765	0.0106695	0.0104413	0.152793	0.444236	12	12	12	C1	Reproductive. mammary tissue (GTEx)	EpiXcan	0.999439	breast_mammary_tissue	0.999981
240	ENSG00000130508	PXDN	1.86944	0.118757	0.0615615	0.0266679	0.0377345	0.00615931	0.0262882	15	19	19	C1	Reproductive. mammary tissue (GTEx)	EpiXcan	0.999439	breast_mammary_tissue	0.999981
241	ENSG00000261770	AC006504.1	1.86937	0.0379691	0.0615719	0.357406	0.612574	4.02763e-49	1.41088e-46	27	33	33	C1	Reproductive. mammary tissue (GTEx)	EpiXcan	0.999439	breast_mammary_tissue	0.999981
242	ENSG00000120051	CFAP58	1.86857	0.0855291	0.0616825	0.0463282	0.0332958	0.00948064	0.0392329	28	34	34	C1	Reproductive. mammary tissue (GTEx)	EpiXcan	0.999439	breast_mammary_tissue	0.999981
243	ENSG00000154710	RABGEF1	1.86825	0.0553483	0.0617276	0.128535	0.197561	1.32036e-11	2.02417e-10	31	32	32	C1	Reproductive. mammary tissue (GTEx)	EpiXcan	0.999439	breast_mammary_tissue	0.999981
244	ENSG00000144746	ARL6IP5	-1.86381	-0.301757	0.0623488	0.00691366	0.095619	5.79079e-06	4.25042e-05	2	5	5	C1	Reproductive. mammary tissue (GTEx)	EpiXcan	0.999439	breast_mammary_tissue	0.999981
245	ENSG00000102595	UGGT2	-1.86263	-0.0747046	0.0625141	0.0936151	0.16325	2.67737e-09	3.17926e-08	43	47	47	C1	Reproductive. mammary tissue (GTEx)	EpiXcan	0.999439	breast_mammary_tissue	0.999981
246	ENSG00000182168	UNC5C	-1.86232	-0.160464	0.062558	0.0193669	0.0728712	9.87956e-05	0.000580429	27	33	33	C1	Reproductive. mammary tissue (GTEx)	EpiXcan	0.999439	breast_mammary_tissue	0.999981
247	ENSG00000226752	PSMD5-AS1	-1.8595	-0.0338875	0.0629562	0.408765	0.649586	7.75567e-55	5.17488e-52	24	31	31	C1	Reproductive. mammary tissue (GTEx)	EpiXcan	0.999439	breast_mammary_tissue	0.999981
248	ENSG00000055609	KMT2C	1.85749	0.142837	0.0632416	0.0219945	0.0162314	0.0700606	0.232576	16	19	19	C1	Reproductive. mammary tissue (GTEx)	EpiXcan	0.999439	breast_mammary_tissue	0.999981
249	ENSG00000102580	DNAJC3	-1.85582	-0.1612	0.0634793	0.0154089	0.0456448	0.0021054	0.00982707	7	9	9	C1	Reproductive. mammary tissue (GTEx)	EpiXcan	0.999439	breast_mammary_tissue	0.999981
250	ENSG00000174080	CTSF	1.85556	0.224856	0.0635167	0.0104004	0.0298676	0.0140007	0.0558433	5	7	7	C1	Reproductive. mammary tissue (GTEx)	EpiXcan	0.999439	breast_mammary_tissue	0.999981
251	ENSG00000079739	PGM1	-1.85309	-0.151872	0.0638694	0.024966	0.029782	0.0151367	0.0598971	14	16	16	C1	Reproductive. mammary tissue (GTEx)	EpiXcan	0.999439	breast_mammary_tissue	0.999981
252	ENSG00000115423	DNAH6	1.85193	0.132789	0.0640356	0.0304341	0.266808	1.57439e-15	3.58124e-14	10	12	12	C1	Reproductive. mammary tissue (GTEx)	EpiXcan	0.999439	breast_mammary_tissue	0.999981
253	ENSG00000129204	USP6	-1.85133	-0.0595057	0.0641225	0.143688	0.274657	3.47283e-16	8.33242e-15	31	40	40	C1	Reproductive. mammary tissue (GTEx)	EpiXcan	0.999439	breast_mammary_tissue	0.999981
254	ENSG00000146556	WASH2P	-1.8498	-0.137524	0.0643422	0.0221914	0.162804	2.45163e-09	2.92111e-08	27	36	36	C1	Reproductive. mammary tissue (GTEx)	EpiXcan	0.999439	breast_mammary_tissue	0.999981
255	ENSG00000062194	GPBP1	1.84928	0.218212	0.0644179	0.0181518	0.0154591	0.0825738	0.267616	13	13	13	C1	Reproductive. mammary tissue (GTEx)	EpiXcan	0.999439	breast_mammary_tissue	0.999981
256	ENSG00000215424	MCM3AP-AS1	-1.84865	-0.0520816	0.0645091	0.0663223	0.0576463	0.000382275	0.00203049	18	19	19	C1	Reproductive. mammary tissue (GTEx)	EpiXcan	0.999439	breast_mammary_tissue	0.999981
257	ENSG00000225177	AL590617.2	-1.84766	-0.0640078	0.0646517	0.12557	0.0910368	1.47504e-05	0.00010004	62	72	72	C1	Reproductive. mammary tissue (GTEx)	EpiXcan	0.999439	breast_mammary_tissue	0.999981
258	ENSG00000183955	KMT5A	1.84704	0.126825	0.0647408	0.0277057	0.012504	0.115432	0.355525	16	18	18	C1	Reproductive. mammary tissue (GTEx)	EpiXcan	0.999439	breast_mammary_tissue	0.999981
259	ENSG00000099991	CABIN1	1.84639	0.162098	0.064836	0.0218968	0.0504923	0.00109161	0.00536878	8	10	10	C1	Reproductive. mammary tissue (GTEx)	EpiXcan	0.999439	breast_mammary_tissue	0.999981
260	ENSG00000157823	AP3S2	-1.84569	-0.0435312	0.0649369	0.265866	0.392819	1.69986e-24	7.83502e-23	26	33	33	C1	Reproductive. mammary tissue (GTEx)	EpiXcan	0.999439	breast_mammary_tissue	0.999981
261	ENSG00000174032	SLC25A30	-1.84336	-0.101415	0.0652761	0.0510312	0.0510521	0.00109404	0.00537837	40	49	49	C1	Reproductive. mammary tissue (GTEx)	EpiXcan	0.999439	breast_mammary_tissue	0.999981
262	ENSG00000111331	OAS3	1.84332	0.189015	0.0652828	0.0136385	0.0318643	0.0113642	0.0462087	3	3	3	C1	Reproductive. mammary tissue (GTEx)	EpiXcan	0.999439	breast_mammary_tissue	0.999981
263	ENSG00000260565	ERVK13-1	1.84287	0.321044	0.0653476	0.00779049	0.0177731	0.0612748	0.207588	6	10	10	C1	Reproductive. mammary tissue (GTEx)	EpiXcan	0.999439	breast_mammary_tissue	0.999981
264	ENSG00000143093	STRIP1	-1.83781	-0.125641	0.0660901	0.035458	0.020533	0.0436492	0.154253	22	27	27	C1	Reproductive. mammary tissue (GTEx)	EpiXcan	0.999439	breast_mammary_tissue	0.999981
265	ENSG00000103326	CAPN15	1.83769	0.137428	0.0661084	0.0178259	0.138737	5.00238e-08	5.0536e-07	6	8	8	C1	Reproductive. mammary tissue (GTEx)	EpiXcan	0.999439	breast_mammary_tissue	0.999981
266	ENSG00000126456	IRF3	1.83714	0.239134	0.0661893	0.0145528	0.0910749	1.29749e-05	8.91633e-05	12	18	18	C1	Reproductive. mammary tissue (GTEx)	EpiXcan	0.999439	breast_mammary_tissue	0.999981
267	ENSG00000106399	RPA3	-1.83496	-0.0657763	0.0665114	0.106121	0.0382118	0.00599017	0.0256601	82	99	99	C1	Reproductive. mammary tissue (GTEx)	EpiXcan	0.999439	breast_mammary_tissue	0.999981
268	ENSG00000011028	MRC2	1.83202	0.0865987	0.0669491	0.0774788	0.137479	3.86468e-08	3.98763e-07	25	28	28	C1	Reproductive. mammary tissue (GTEx)	EpiXcan	0.999439	breast_mammary_tissue	0.999981
269	ENSG00000260804	LINC01963	1.82974	0.0704574	0.0672885	0.128892	0.385879	1.042e-25	5.36784e-24	15	17	17	C1	Reproductive. mammary tissue (GTEx)	EpiXcan	0.999439	breast_mammary_tissue	0.999981
270	ENSG00000178226	PRSS36	-1.8296	-0.285806	0.0673096	0.00626786	0.0558632	0.000832597	0.004177	6	9	9	C1	Reproductive. mammary tissue (GTEx)	EpiXcan	0.999439	breast_mammary_tissue	0.999981
271	ENSG00000153560	UBP1	1.8272	0.934231	0.06767	0.000359639	0.0169849	0.0681702	0.227004	1	1	1	C1	Reproductive. mammary tissue (GTEx)	EpiXcan	0.999439	breast_mammary_tissue	0.999981
272	ENSG00000122692	SMU1	1.82121	0.0629769	0.0685742	0.117472	0.139579	4.11695e-08	4.23233e-07	80	97	97	C1	Reproductive. mammary tissue (GTEx)	EpiXcan	0.999439	breast_mammary_tissue	0.999981
273	ENSG00000163945	UVSSA	-1.82111	-0.0440469	0.06859	0.28291	0.421295	6.1528e-30	4.76315e-28	31	40	40	C1	Reproductive. mammary tissue (GTEx)	EpiXcan	0.999439	breast_mammary_tissue	0.999981
274	ENSG00000188906	LRRK2	1.82109	0.191107	0.068593	0.00988958	0.017283	0.0654224	0.219516	11	12	12	C1	Reproductive. mammary tissue (GTEx)	EpiXcan	0.999439	breast_mammary_tissue	0.999981
275	ENSG00000015133	CCDC88C	-1.81948	-0.202653	0.0688382	0.0107067	0.0379754	0.00462509	0.0202584	5	5	5	C1	Reproductive. mammary tissue (GTEx)	EpiXcan	0.999439	breast_mammary_tissue	0.999981
276	ENSG00000246985	SOCS2-AS1	1.81369	0.126028	0.0697261	0.0367482	0.0325047	0.0108931	0.0444349	22	26	26	C1	Reproductive. mammary tissue (GTEx)	EpiXcan	0.999439	breast_mammary_tissue	0.999981
277	ENSG00000237975	FLG-AS1	-1.81292	-0.0516781	0.069844	0.156172	0.469124	7.14492e-32	6.63011e-30	15	17	17	C1	Reproductive. mammary tissue (GTEx)	EpiXcan	0.999439	breast_mammary_tissue	0.999981
278	ENSG00000009950	MLXIPL	-1.81256	-0.0665908	0.0698996	0.0795474	0.12425	2.12599e-07	1.97411e-06	19	23	23	C1	Reproductive. mammary tissue (GTEx)	EpiXcan	0.999439	breast_mammary_tissue	0.999981
279	ENSG00000171853	TRAPPC12	1.8094	0.0644559	0.0703895	0.0993987	0.0975969	6.40625e-06	4.66066e-05	75	95	95	C1	Reproductive. mammary tissue (GTEx)	EpiXcan	0.999439	breast_mammary_tissue	0.999981
280	ENSG00000166762	CATSPER2	-1.80915	-0.0640012	0.0704277	0.0989725	0.0382486	0.00516646	0.0224195	45	51	51	C1	Reproductive. mammary tissue (GTEx)	EpiXcan	0.999439	breast_mammary_tissue	0.999981
281	ENSG00000204622	HLA-J	-1.80633	-0.0584875	0.0708673	0.114948	0.308404	4.27253e-18	1.24722e-16	27	33	33	C1	Reproductive. mammary tissue (GTEx)	EpiXcan	0.999439	breast_mammary_tissue	0.999981
282	ENSG00000128011	LRFN1	1.80462	0.213447	0.0711336	0.00895053	0.0201212	0.0465211	0.163126	6	8	8	C1	Reproductive. mammary tissue (GTEx)	EpiXcan	0.999439	breast_mammary_tissue	0.999981
283	ENSG00000206077	ZDHHC11B	1.80049	0.0853743	0.071783	0.0770823	0.128529	9.94811e-08	9.62658e-07	71	89	89	C1	Reproductive. mammary tissue (GTEx)	EpiXcan	0.999439	breast_mammary_tissue	0.999981
284	ENSG00000272668	AL590560.2	1.80002	0.102445	0.0718572	0.0607074	0.45586	3.97245e-31	3.54535e-29	7	8	8	C1	Reproductive. mammary tissue (GTEx)	EpiXcan	0.999439	breast_mammary_tissue	0.999981
285	ENSG00000154678	PDE1C	1.79442	0.313086	0.0727467	0.00561667	0.0334317	0.00819641	0.0342728	16	18	18	C1	Reproductive. mammary tissue (GTEx)	EpiXcan	0.999439	breast_mammary_tissue	0.999981
286	ENSG00000174705	SH3PXD2B	-1.79411	-0.200591	0.0727958	0.0122127	0.0240914	0.0282069	0.104339	6	6	6	C1	Reproductive. mammary tissue (GTEx)	EpiXcan	0.999439	breast_mammary_tissue	0.999981
287	ENSG00000129946	SHC2	1.79166	0.0468266	0.0731882	0.224854	0.294894	1.66507e-17	4.53073e-16	83	112	112	C1	Reproductive. mammary tissue (GTEx)	EpiXcan	0.999439	breast_mammary_tissue	0.999981
288	ENSG00000258818	RNASE4	-1.78582	-0.466769	0.0741292	0.00204942	0.028402	0.0184105	0.0713012	2	3	3	C1	Reproductive. mammary tissue (GTEx)	EpiXcan	0.999439	breast_mammary_tissue	0.999981
289	ENSG00000136425	CIB2	-1.78385	-0.232959	0.0744488	0.00969344	0.0723262	6.21056e-05	0.000376883	3	5	5	C1	Reproductive. mammary tissue (GTEx)	EpiXcan	0.999439	breast_mammary_tissue	0.999981
290	ENSG00000139835	GRTP1	1.77917	0.132073	0.0752113	0.0225204	0.0757609	8.13305e-05	0.000485144	5	6	6	C1	Reproductive. mammary tissue (GTEx)	EpiXcan	0.999439	breast_mammary_tissue	0.999981
291	ENSG00000172890	NADSYN1	1.77594	0.0479459	0.0757425	0.176422	0.348145	9.71042e-22	3.71755e-20	42	50	50	C1	Reproductive. mammary tissue (GTEx)	EpiXcan	0.999439	breast_mammary_tissue	0.999981
292	ENSG00000203705	TATDN3	-1.77546	-0.0955609	0.0758225	0.0405616	0.136015	5.23404e-08	5.26864e-07	11	14	14	C1	Reproductive. mammary tissue (GTEx)	EpiXcan	0.999439	breast_mammary_tissue	0.999981
293	ENSG00000183570	PCBP3	1.77513	0.0867231	0.0758767	0.0593071	0.171339	6.50231e-10	8.3358e-09	21	26	26	C1	Reproductive. mammary tissue (GTEx)	EpiXcan	0.999439	breast_mammary_tissue	0.999981
294	ENSG00000115084	SLC35F5	-1.77498	-0.0642907	0.0759005	0.114703	0.175294	5.33328e-10	6.8939e-09	39	43	43	C1	Reproductive. mammary tissue (GTEx)	EpiXcan	0.999439	breast_mammary_tissue	0.999981
295	ENSG00000122335	SERAC1	1.77075	0.0799409	0.0766023	0.0586154	0.0458718	0.00233235	0.0108286	35	40	40	C1	Reproductive. mammary tissue (GTEx)	EpiXcan	0.999439	breast_mammary_tissue	0.999981
296	ENSG00000109063	MYH3	1.7703	0.211146	0.0766777	0.00907961	0.0171463	0.0596838	0.202888	6	8	8	C1	Reproductive. mammary tissue (GTEx)	EpiXcan	0.999439	breast_mammary_tissue	0.999981
297	ENSG00000148218	ALAD	1.77019	0.0811313	0.076695	0.0652016	0.12105	3.90304e-07	3.47014e-06	15	17	17	C1	Reproductive. mammary tissue (GTEx)	EpiXcan	0.999439	breast_mammary_tissue	0.999981
298	ENSG00000125846	ZNF133	1.76818	0.452675	0.07703	0.00193847	0.0138081	0.0837029	0.270615	1	1	1	C1	Reproductive. mammary tissue (GTEx)	EpiXcan	0.999439	breast_mammary_tissue	0.999981
299	ENSG00000178033	FAM26E	-1.7657	-0.063746	0.0774463	0.103852	0.0441757	0.00270415	0.0123947	49	57	57	C1	Reproductive. mammary tissue (GTEx)	EpiXcan	0.999439	breast_mammary_tissue	0.999981
300	ENSG00000179119	SPTY2D1	-1.76496	-0.138611	0.0775701	0.0187849	0.0567753	0.000662558	0.00338206	7	8	8	C1	Reproductive. mammary tissue (GTEx)	EpiXcan	0.999439	breast_mammary_tissue	0.999981
301	ENSG00000132881	RSG1	1.76496	0.120483	0.0775709	0.028175	0.0575909	0.000673159	0.00343243	9	13	13	C1	Reproductive. mammary tissue (GTEx)	EpiXcan	0.999439	breast_mammary_tissue	0.999981
302	ENSG00000166295	ANAPC16	-1.75946	-0.108383	0.0784997	0.0345482	0.0521619	0.00105904	0.0052214	12	13	13	C1	Reproductive. mammary tissue (GTEx)	EpiXcan	0.999439	breast_mammary_tissue	0.999981
303	ENSG00000176485	PLA2G16	1.75927	0.121097	0.0785324	0.0331124	0.0616065	0.000369496	0.00196784	8	8	8	C1	Reproductive. mammary tissue (GTEx)	EpiXcan	0.999439	breast_mammary_tissue	0.999981
304	ENSG00000146707	POMZP3	-1.75492	-0.0391416	0.0792728	0.240402	0.500732	6.37421e-35	7.20285e-33	44	54	54	C1	Reproductive. mammary tissue (GTEx)	EpiXcan	0.999439	breast_mammary_tissue	0.999981
305	ENSG00000124098	FAM210B	-1.75485	-0.116347	0.0792854	0.0411223	0.042935	0.00263531	0.0121188	8	10	10	C1	Reproductive. mammary tissue (GTEx)	EpiXcan	0.999439	breast_mammary_tissue	0.999981
306	ENSG00000101181	MTG2	1.75348	0.0494194	0.0795195	0.129895	0.179752	2.35723e-10	3.18818e-09	73	92	92	C1	Reproductive. mammary tissue (GTEx)	EpiXcan	0.999439	breast_mammary_tissue	0.999981
307	ENSG00000170584	NUDCD2	-1.75288	-0.208997	0.0796222	0.00889296	0.0242194	0.0284319	0.105116	2	2	2	C1	Reproductive. mammary tissue (GTEx)	EpiXcan	0.999439	breast_mammary_tissue	0.999981
308	ENSG00000111344	RASAL1	-1.75158	-0.140616	0.0798464	0.0191844	0.0438112	0.00241539	0.0111882	18	24	24	C1	Reproductive. mammary tissue (GTEx)	EpiXcan	0.999439	breast_mammary_tissue	0.999981
309	ENSG00000122477	LRRC39	-1.75142	-0.110106	0.0798727	0.0418899	0.0943344	9.15623e-06	6.46333e-05	18	21	21	C1	Reproductive. mammary tissue (GTEx)	EpiXcan	0.999439	breast_mammary_tissue	0.999981
310	ENSG00000163482	STK36	-1.74386	-0.0856339	0.0811832	0.0770225	0.041566	0.00388513	0.0172273	56	69	69	C1	Reproductive. mammary tissue (GTEx)	EpiXcan	0.999439	breast_mammary_tissue	0.999981
311	ENSG00000118997	DNAH7	-1.74305	-0.105127	0.0813247	0.0482554	0.143753	2.51207e-08	2.65253e-07	9	13	13	C1	Reproductive. mammary tissue (GTEx)	EpiXcan	0.999439	breast_mammary_tissue	0.999981
312	ENSG00000184545	DUSP8	-1.74289	-0.604752	0.0813524	0.0019386	0.0191759	0.0467603	0.163842	4	5	5	C1	Reproductive. mammary tissue (GTEx)	EpiXcan	0.999439	breast_mammary_tissue	0.999981
313	ENSG00000166750	SLFN5	-1.74143	-0.0473279	0.0816088	0.12867	0.29769	2.1698e-17	5.86935e-16	28	32	32	C1	Reproductive. mammary tissue (GTEx)	EpiXcan	0.999439	breast_mammary_tissue	0.999981
314	ENSG00000157103	SLC6A1	-1.73858	-0.0603579	0.0821091	0.113766	0.150085	1.19105e-08	1.30184e-07	33	37	37	C1	Reproductive. mammary tissue (GTEx)	EpiXcan	0.999439	breast_mammary_tissue	0.999981
315	ENSG00000116688	MFN2	1.73738	0.219501	0.0823202	0.011454	0.0139117	0.0975262	0.308543	7	9	9	C1	Reproductive. mammary tissue (GTEx)	EpiXcan	0.999439	breast_mammary_tissue	0.999981
316	ENSG00000166912	MTMR10	1.73654	0.30376	0.0824688	0.00907963	0.0194556	0.0417003	0.148075	6	6	6	C1	Reproductive. mammary tissue (GTEx)	EpiXcan	0.999439	breast_mammary_tissue	0.999981
317	ENSG00000234585	CCT6P3	1.73517	0.0262093	0.0827113	0.493544	0.653344	8.628e-56	6.04477e-53	22	25	25	C1	Reproductive. mammary tissue (GTEx)	EpiXcan	0.999439	breast_mammary_tissue	0.999981
318	ENSG00000105737	GRIK5	1.73258	0.110922	0.0831709	0.072319	0.0772202	6.73078e-05	0.000406166	37	42	42	C1	Reproductive. mammary tissue (GTEx)	EpiXcan	0.999439	breast_mammary_tissue	0.999981
319	ENSG00000119383	PTPA	1.73087	0.070864	0.0834751	0.0818351	0.115489	7.10016e-07	6.06852e-06	43	55	55	C1	Reproductive. mammary tissue (GTEx)	EpiXcan	0.999439	breast_mammary_tissue	0.999981
320	ENSG00000137496	IL18BP	1.72906	0.0728216	0.0837989	0.0972524	0.0328769	0.0111246	0.0453	53	69	69	C1	Reproductive. mammary tissue (GTEx)	EpiXcan	0.999439	breast_mammary_tissue	0.999981
321	ENSG00000136247	ZDHHC4	-1.72854	-0.0680698	0.0838911	0.0808723	0.0995985	5.51912e-06	4.07449e-05	39	49	49	C1	Reproductive. mammary tissue (GTEx)	EpiXcan	0.999439	breast_mammary_tissue	0.999981
322	ENSG00000117280	RAB29	1.72754	0.165629	0.0840706	0.018157	0.0822626	2.66644e-05	0.000173134	20	25	25	C1	Reproductive. mammary tissue (GTEx)	EpiXcan	0.999439	breast_mammary_tissue	0.999981
323	ENSG00000163428	LRRC58	1.72754	0.186367	0.084071	0.0105275	0.0126015	0.113466	0.350194	9	9	9	C1	Reproductive. mammary tissue (GTEx)	EpiXcan	0.999439	breast_mammary_tissue	0.999981
324	ENSG00000132122	SPATA6	1.72593	0.157613	0.0843605	0.0153767	0.0129458	0.109651	0.340521	8	9	9	C1	Reproductive. mammary tissue (GTEx)	EpiXcan	0.999439	breast_mammary_tissue	0.999981
325	ENSG00000140459	CYP11A1	1.7252	0.117399	0.0844913	0.0214971	0.0531904	0.00097993	0.00486045	10	14	14	C1	Reproductive. mammary tissue (GTEx)	EpiXcan	0.999439	breast_mammary_tissue	0.999981
326	ENSG00000198000	NOL8	-1.72325	-0.133661	0.0848432	0.024153	0.0805695	4.40768e-05	0.000274246	14	17	17	C1	Reproductive. mammary tissue (GTEx)	EpiXcan	0.999439	breast_mammary_tissue	0.999981
327	ENSG00000149273	RPS3	1.72267	0.117183	0.0849486	0.0269953	0.028735	0.0145651	0.0578474	10	11	11	C1	Reproductive. mammary tissue (GTEx)	EpiXcan	0.999439	breast_mammary_tissue	0.999981
328	ENSG00000186575	NF2	-1.72215	-0.0527849	0.0850417	0.0554866	0.0732115	0.000115503	0.000672383	13	15	15	C1	Reproductive. mammary tissue (GTEx)	EpiXcan	0.999439	breast_mammary_tissue	0.999981
329	ENSG00000169085	C8orf46	-1.72193	-0.0460199	0.0850829	0.168956	0.336979	1.35476e-20	4.83026e-19	24	30	30	C1	Reproductive. mammary tissue (GTEx)	EpiXcan	0.999439	breast_mammary_tissue	0.999981
330	ENSG00000256061	DNAAF4	-1.7196	-0.169246	0.0855044	0.0170263	0.0116922	0.128951	0.389074	11	15	15	C1	Reproductive. mammary tissue (GTEx)	EpiXcan	0.999439	breast_mammary_tissue	0.999981
331	ENSG00000116793	PHTF1	1.71815	1.57243	0.08577	0.00012915	0.0151816	0.0779736	0.25478	1	2	2	C1	Reproductive. mammary tissue (GTEx)	EpiXcan	0.999439	breast_mammary_tissue	0.999981
332	ENSG00000117834	SLC5A9	-1.7179	-0.0565103	0.085815	0.12955	0.230683	2.6755e-13	4.93928e-12	24	30	30	C1	Reproductive. mammary tissue (GTEx)	EpiXcan	0.999439	breast_mammary_tissue	0.999981
333	ENSG00000130517	PGPEP1	1.71781	0.0700183	0.0858316	0.0895235	0.1804	1.69683e-10	2.31946e-09	21	24	24	C1	Reproductive. mammary tissue (GTEx)	EpiXcan	0.999439	breast_mammary_tissue	0.999981
334	ENSG00000215845	TSTD1	1.71486	0.0569146	0.0863712	0.142266	0.18669	2.7745e-11	4.08364e-10	29	36	36	C1	Reproductive. mammary tissue (GTEx)	EpiXcan	0.999439	breast_mammary_tissue	0.999981
335	ENSG00000105364	MRPL4	1.71481	0.098378	0.08638	0.0415788	0.0663148	0.000186538	0.00104384	17	19	19	C1	Reproductive. mammary tissue (GTEx)	EpiXcan	0.999439	breast_mammary_tissue	0.999981
336	ENSG00000184164	CRELD2	1.71374	0.104822	0.0865769	0.0296519	0.0426789	0.00216734	0.0101027	11	11	11	C1	Reproductive. mammary tissue (GTEx)	EpiXcan	0.999439	breast_mammary_tissue	0.999981
337	ENSG00000078699	CBFA2T2	-1.71367	-0.235233	0.0865894	0.00846314	0.0645039	0.000291541	0.00158152	3	4	4	C1	Reproductive. mammary tissue (GTEx)	EpiXcan	0.999439	breast_mammary_tissue	0.999981
338	ENSG00000162444	RBP7	-1.71317	-0.122118	0.0866815	0.0342309	0.0797132	5.43401e-05	0.000332931	10	10	10	C1	Reproductive. mammary tissue (GTEx)	EpiXcan	0.999439	breast_mammary_tissue	0.999981
339	ENSG00000130520	LSM4	1.71312	0.10885	0.0866911	0.0356284	0.057893	0.000563253	0.00290799	15	23	23	C1	Reproductive. mammary tissue (GTEx)	EpiXcan	0.999439	breast_mammary_tissue	0.999981
340	ENSG00000178057	NDUFAF3	-1.71255	-0.146175	0.0867952	0.0163713	0.0116407	0.129338	0.389992	9	9	9	C1	Reproductive. mammary tissue (GTEx)	EpiXcan	0.999439	breast_mammary_tissue	0.999981
341	ENSG00000215030	AC073621.1	1.71198	1.55628	0.0869	0.000229186	0.0113234	0.137547	0.40953	1	1	1	C1	Reproductive. mammary tissue (GTEx)	EpiXcan	0.999439	breast_mammary_tissue	0.999981
342	ENSG00000267041	ZNF850	-1.71155	-0.0629025	0.0869804	0.0763145	0.0758713	4.13266e-05	0.000257937	24	30	30	C1	Reproductive. mammary tissue (GTEx)	EpiXcan	0.999439	breast_mammary_tissue	0.999981
343	ENSG00000153774	CFDP1	1.71153	0.0737265	0.0869841	0.0806862	0.161296	3.38012e-09	3.94029e-08	24	34	34	C1	Reproductive. mammary tissue (GTEx)	EpiXcan	0.999439	breast_mammary_tissue	0.999981
344	ENSG00000136240	KDELR2	1.71137	0.109864	0.0870121	0.0320698	0.11081	1.3875e-06	1.13495e-05	10	12	12	C1	Reproductive. mammary tissue (GTEx)	EpiXcan	0.999439	breast_mammary_tissue	0.999981
345	ENSG00000125912	NCLN	1.71132	0.259376	0.0870224	0.00688949	0.113656	8.83343e-07	7.42941e-06	8	14	14	C1	Reproductive. mammary tissue (GTEx)	EpiXcan	0.999439	breast_mammary_tissue	0.999981
346	ENSG00000101367	MAPRE1	-1.70968	-0.292936	0.0873252	0.00841159	0.0107467	0.148975	0.434793	11	12	12	C1	Reproductive. mammary tissue (GTEx)	EpiXcan	0.999439	breast_mammary_tissue	0.999981
347	ENSG00000112514	CUTA	1.70866	0.176563	0.0875146	0.0134694	0.0272343	0.0175413	0.0682178	6	7	7	C1	Reproductive. mammary tissue (GTEx)	EpiXcan	0.999439	breast_mammary_tissue	0.999981
348	ENSG00000164574	GALNT10	-1.70843	-0.0905784	0.0875558	0.0380775	0.0231642	0.0285141	0.105308	20	24	24	C1	Reproductive. mammary tissue (GTEx)	EpiXcan	0.999439	breast_mammary_tissue	0.999981
349	ENSG00000137871	ZNF280D	1.70767	0.0859295	0.0876972	0.0757629	0.0887147	2.00983e-05	0.000133405	31	41	41	C1	Reproductive. mammary tissue (GTEx)	EpiXcan	0.999439	breast_mammary_tissue	0.999981
350	ENSG00000110063	DCPS	1.70549	0.126927	0.0881029	0.0250021	0.0479494	0.00178551	0.00846939	19	24	24	C1	Reproductive. mammary tissue (GTEx)	EpiXcan	0.999439	breast_mammary_tissue	0.999981
351	ENSG00000250132	AC004803.1	-1.70532	-0.136854	0.0881355	0.022844	0.0231905	0.0314956	0.115136	12	14	14	C1	Reproductive. mammary tissue (GTEx)	EpiXcan	0.999439	breast_mammary_tissue	0.999981
352	ENSG00000090316	MAEA	1.70159	0.0400352	0.0888331	0.224215	0.307663	1.23624e-19	4.04723e-18	27	35	35	C1	Reproductive. mammary tissue (GTEx)	EpiXcan	0.999439	breast_mammary_tissue	0.999981
353	ENSG00000171444	MCC	1.7006	0.0960301	0.0890179	0.0433289	0.129718	1.36058e-07	1.29602e-06	11	13	13	C1	Reproductive. mammary tissue (GTEx)	EpiXcan	0.999439	breast_mammary_tissue	0.999981
354	ENSG00000136197	C7orf25	-1.69957	-0.067579	0.0892118	0.0781342	0.0255086	0.0244652	0.0918295	59	77	77	C1	Reproductive. mammary tissue (GTEx)	EpiXcan	0.999439	breast_mammary_tissue	0.999981
355	ENSG00000156639	ZFAND3	-1.69832	-0.216621	0.0894478	0.00889921	0.0305163	0.0140882	0.0561444	13	18	18	C1	Reproductive. mammary tissue (GTEx)	EpiXcan	0.999439	breast_mammary_tissue	0.999981
356	ENSG00000213523	SRA1	-1.69722	-0.0808501	0.0896547	0.0536286	0.0882124	1.92725e-05	0.00012841	21	25	25	C1	Reproductive. mammary tissue (GTEx)	EpiXcan	0.999439	breast_mammary_tissue	0.999981
357	ENSG00000172785	CBWD1	1.69702	0.103847	0.0896931	0.0541336	0.214504	2.11317e-12	3.56743e-11	21	28	28	C1	Reproductive. mammary tissue (GTEx)	EpiXcan	0.999439	breast_mammary_tissue	0.999981
358	ENSG00000198246	SLC29A3	-1.69665	-0.0941292	0.0897637	0.0493581	0.0195458	0.0500211	0.173575	27	35	35	C1	Reproductive. mammary tissue (GTEx)	EpiXcan	0.999439	breast_mammary_tissue	0.999981
359	ENSG00000198576	ARC	1.69481	0.0998439	0.0901123	0.0377276	0.0759094	8.62734e-05	0.000512882	18	20	20	C1	Reproductive. mammary tissue (GTEx)	EpiXcan	0.999439	breast_mammary_tissue	0.999981
360	ENSG00000139998	RAB15	-1.69301	-0.0700503	0.0904527	0.08132	0.142463	3.80472e-08	3.93444e-07	45	52	52	C1	Reproductive. mammary tissue (GTEx)	EpiXcan	0.999439	breast_mammary_tissue	0.999981
361	ENSG00000116157	GPX7	-1.68885	-0.0609212	0.0912485	0.115348	0.493915	5.43374e-35	6.24079e-33	15	18	18	C1	Reproductive. mammary tissue (GTEx)	EpiXcan	0.999439	breast_mammary_tissue	0.999981
362	ENSG00000114790	ARHGEF26	1.68847	0.121424	0.0913217	0.0315919	0.084392	1.58908e-05	0.000107204	25	31	31	C1	Reproductive. mammary tissue (GTEx)	EpiXcan	0.999439	breast_mammary_tissue	0.999981
363	ENSG00000161981	SNRNP25	1.68408	0.0882055	0.0921652	0.0607661	0.161065	3.00358e-09	3.5248e-08	11	15	15	C1	Reproductive. mammary tissue (GTEx)	EpiXcan	0.999439	breast_mammary_tissue	0.999981
364	ENSG00000070190	DAPP1	-1.684	-0.0751412	0.0921807	0.085913	0.114334	8.0423e-07	6.8131e-06	41	49	49	C1	Reproductive. mammary tissue (GTEx)	EpiXcan	0.999439	breast_mammary_tissue	0.999981
365	ENSG00000104731	KLHDC4	-1.68336	-0.0924956	0.0923051	0.0581515	0.456876	1.79407e-30	1.46154e-28	33	40	40	C1	Reproductive. mammary tissue (GTEx)	EpiXcan	0.999439	breast_mammary_tissue	0.999981
366	ENSG00000186814	ZSCAN30	1.68311	0.0709746	0.0923533	0.0720606	0.0360697	0.00640696	0.027287	23	26	26	C1	Reproductive. mammary tissue (GTEx)	EpiXcan	0.999439	breast_mammary_tissue	0.999981
367	ENSG00000148484	RSU1	1.6821	0.0957648	0.0925489	0.0366873	0.185654	7.83831e-11	1.10382e-09	22	27	27	C1	Reproductive. mammary tissue (GTEx)	EpiXcan	0.999439	breast_mammary_tissue	0.999981
368	ENSG00000212916	MAP10	-1.68138	-0.119175	0.0926892	0.0281134	0.050089	0.00130675	0.00634229	21	23	23	C1	Reproductive. mammary tissue (GTEx)	EpiXcan	0.999439	breast_mammary_tissue	0.999981
369	ENSG00000051596	THOC3	1.67794	0.279768	0.0933594	0.00920389	0.105061	2.09405e-06	1.66904e-05	11	21	21	C1	Reproductive. mammary tissue (GTEx)	EpiXcan	0.999439	breast_mammary_tissue	0.999981
370	ENSG00000103642	LACTB	1.67495	0.0738235	0.0939432	0.0809354	0.088936	1.86177e-05	0.000124461	34	39	39	C1	Reproductive. mammary tissue (GTEx)	EpiXcan	0.999439	breast_mammary_tissue	0.999981
371	ENSG00000118515	SGK1	-1.67367	-0.263559	0.0941964	0.00447281	0.0113214	0.136594	0.407449	5	5	5	C1	Reproductive. mammary tissue (GTEx)	EpiXcan	0.999439	breast_mammary_tissue	0.999981
372	ENSG00000231074	HCG18	1.6706	0.0580332	0.0947998	0.0898312	0.151207	5.47693e-09	6.21902e-08	9	11	11	C1	Reproductive. mammary tissue (GTEx)	EpiXcan	0.999439	breast_mammary_tissue	0.999981
373	ENSG00000164440	TXLNB	1.66884	0.14784	0.0951492	0.0190546	0.0471046	0.00179417	0.00850185	3	3	3	C1	Reproductive. mammary tissue (GTEx)	EpiXcan	0.999439	breast_mammary_tissue	0.999981
374	ENSG00000154229	PRKCA	-1.66879	-0.110766	0.0951582	0.0337503	0.0635874	0.000299949	0.00162274	16	19	19	C1	Reproductive. mammary tissue (GTEx)	EpiXcan	0.999439	breast_mammary_tissue	0.999981
375	ENSG00000196526	AFAP1	1.66874	0.0995747	0.095168	0.0299169	0.0511708	0.00127822	0.00621026	12	14	14	C1	Reproductive. mammary tissue (GTEx)	EpiXcan	0.999439	breast_mammary_tissue	0.999981
376	ENSG00000233461	AL445524.1	1.66718	0.11572	0.0954796	0.0240373	0.0333473	0.00810755	0.0339519	10	13	13	C1	Reproductive. mammary tissue (GTEx)	EpiXcan	0.999439	breast_mammary_tissue	0.999981
377	ENSG00000245812	LINC02202	1.66251	0.244123	0.0964101	0.00491725	0.0253609	0.025107	0.0940136	2	2	2	C1	Reproductive. mammary tissue (GTEx)	EpiXcan	0.999439	breast_mammary_tissue	0.999981
378	ENSG00000153406	NMRAL1	1.66244	0.0639799	0.0964255	0.069996	0.300192	1.07621e-18	3.32156e-17	10	16	16	C1	Reproductive. mammary tissue (GTEx)	EpiXcan	0.999439	breast_mammary_tissue	0.999981
379	ENSG00000149089	APIP	1.65931	0.0338032	0.0970534	0.309478	0.511738	1.76946e-36	2.27465e-34	33	41	41	C1	Reproductive. mammary tissue (GTEx)	EpiXcan	0.999439	breast_mammary_tissue	0.999981
380	ENSG00000113273	ARSB	1.65748	0.0513619	0.0974225	0.131817	0.176205	4.1969e-10	5.53217e-09	34	40	40	C1	Reproductive. mammary tissue (GTEx)	EpiXcan	0.999439	breast_mammary_tissue	0.999981
381	ENSG00000057608	GDI2	-1.65724	-0.0769363	0.0974719	0.0535558	0.188816	2.7213e-11	4.01378e-10	8	11	11	C1	Reproductive. mammary tissue (GTEx)	EpiXcan	0.999439	breast_mammary_tissue	0.999981
382	ENSG00000271553	AC018638.7	1.65473	0.0497876	0.0979789	0.147389	0.41414	5.05558e-27	2.90323e-25	31	43	43	C1	Reproductive. mammary tissue (GTEx)	EpiXcan	0.999439	breast_mammary_tissue	0.999981
383	ENSG00000248487	ABHD14A	-1.65116	-0.0773268	0.0987063	0.0642905	0.126712	9.23154e-08	8.95792e-07	8	8	8	C1	Reproductive. mammary tissue (GTEx)	EpiXcan	0.999439	breast_mammary_tissue	0.999981
384	ENSG00000028839	TBPL1	-1.65028	-0.117234	0.098885	0.0290917	0.0176624	0.0576029	0.196813	17	22	22	C1	Reproductive. mammary tissue (GTEx)	EpiXcan	0.999439	breast_mammary_tissue	0.999981
385	ENSG00000271335	AL117336.3	-1.64923	-0.0455727	0.0991	0.182681	0.393624	4.80054e-25	2.32751e-23	23	29	29	C1	Reproductive. mammary tissue (GTEx)	EpiXcan	0.999439	breast_mammary_tissue	0.999981
386	ENSG00000180626	ZNF594	1.64857	0.0726666	0.0992365	0.118619	0.097981	7.41858e-06	5.33894e-05	51	61	61	C1	Reproductive. mammary tissue (GTEx)	EpiXcan	0.999439	breast_mammary_tissue	0.999981
387	ENSG00000262728	AC123768.3	1.64775	0.100304	0.0994038	0.0546075	0.167393	1.58073e-09	1.94292e-08	17	24	24	C1	Reproductive. mammary tissue (GTEx)	EpiXcan	0.999439	breast_mammary_tissue	0.999981
388	ENSG00000179889	PDXDC1	-1.64701	-0.0653194	0.0995556	0.0954742	0.0500002	0.00117284	0.00573605	41	49	49	C1	Reproductive. mammary tissue (GTEx)	EpiXcan	0.999439	breast_mammary_tissue	0.999981
389	ENSG00000090238	YPEL3	-1.64687	-0.0496804	0.099585	0.12864	0.38806	1.07858e-24	5.03768e-23	5	7	7	C1	Reproductive. mammary tissue (GTEx)	EpiXcan	0.999439	breast_mammary_tissue	0.999981
390	ENSG00000141258	SGSM2	-1.64421	-0.127873	0.100132	0.0166646	0.0415269	0.00253263	0.0116811	4	4	4	C1	Reproductive. mammary tissue (GTEx)	EpiXcan	0.999439	breast_mammary_tissue	0.999981
391	ENSG00000170954	ZNF415	1.64247	0.0512176	0.100492	0.150998	0.147104	1.38874e-08	1.50845e-07	41	47	47	C1	Reproductive. mammary tissue (GTEx)	EpiXcan	0.999439	breast_mammary_tissue	0.999981
392	ENSG00000099821	POLRMT	1.64174	0.201543	0.100643	0.0116516	0.0432859	0.00311883	0.0141611	13	19	19	C1	Reproductive. mammary tissue (GTEx)	EpiXcan	0.999439	breast_mammary_tissue	0.999981
393	ENSG00000251661	AC136475.1	1.64143	0.0520472	0.100708	0.153338	0.227205	1.87277e-13	3.52232e-12	26	31	31	C1	Reproductive. mammary tissue (GTEx)	EpiXcan	0.999439	breast_mammary_tissue	0.999981
394	ENSG00000133597	ADCK2	-1.64128	-0.11866	0.10074	0.0244188	0.0179468	0.0611159	0.207099	21	24	24	C1	Reproductive. mammary tissue (GTEx)	EpiXcan	0.999439	breast_mammary_tissue	0.999981
395	ENSG00000257093	KIAA1147	1.64126	0.0469294	0.100742	0.198146	0.10028	3.53755e-06	2.72352e-05	70	98	98	C1	Reproductive. mammary tissue (GTEx)	EpiXcan	0.999439	breast_mammary_tissue	0.999981
396	ENSG00000185019	UBOX5	-1.64125	-0.115128	0.100745	0.0291419	0.0246992	0.0279013	0.103318	16	18	18	C1	Reproductive. mammary tissue (GTEx)	EpiXcan	0.999439	breast_mammary_tissue	0.999981
397	ENSG00000164576	SAP30L	1.64108	0.112346	0.100782	0.0260672	0.066188	0.000197296	0.00109921	9	11	11	C1	Reproductive. mammary tissue (GTEx)	EpiXcan	0.999439	breast_mammary_tissue	0.999981
398	ENSG00000158941	CCAR2	-1.63984	-0.117131	0.101039	0.031512	0.130802	1.67423e-08	1.79765e-07	14	18	18	C1	Reproductive. mammary tissue (GTEx)	EpiXcan	0.999439	breast_mammary_tissue	0.999981
399	ENSG00000007384	RHBDF1	-1.63857	-0.169238	0.101302	0.0193275	0.0397365	0.00393072	0.017413	27	31	31	C1	Reproductive. mammary tissue (GTEx)	EpiXcan	0.999439	breast_mammary_tissue	0.999981
400	ENSG00000100601	ALKBH1	1.63847	0.224781	0.101324	0.00643415	0.0398671	0.00452047	0.019825	3	3	3	C1	Reproductive. mammary tissue (GTEx)	EpiXcan	0.999439	breast_mammary_tissue	0.999981
401	ENSG00000134851	TMEM165	-1.63214	-0.117295	0.10265	0.0243014	0.124367	2.47788e-07	2.27672e-06	18	23	23	C1	Reproductive. mammary tissue (GTEx)	EpiXcan	0.999439	breast_mammary_tissue	0.999981
402	ENSG00000185838	GNB1L	-1.6318	-0.289769	0.102722	0.00392916	0.0149797	0.0832196	0.269363	3	3	3	C1	Reproductive. mammary tissue (GTEx)	EpiXcan	0.999439	breast_mammary_tissue	0.999981
403	ENSG00000117906	RCN2	-1.63075	-0.260347	0.102943	0.00622221	0.035854	0.00790451	0.0331511	5	7	7	C1	Reproductive. mammary tissue (GTEx)	EpiXcan	0.999439	breast_mammary_tissue	0.999981
404	ENSG00000124370	MCEE	1.62966	0.0846358	0.103173	0.0513217	0.0354998	0.00828143	0.0346076	24	27	27	C1	Reproductive. mammary tissue (GTEx)	EpiXcan	0.999439	breast_mammary_tissue	0.999981
405	ENSG00000242252	BGLAP	1.62851	0.369595	0.103417	0.00234298	0.0107661	0.138793	0.412435	10	15	15	C1	Reproductive. mammary tissue (GTEx)	EpiXcan	0.999439	breast_mammary_tissue	0.999981
406	ENSG00000147804	SLC39A4	-1.62743	-0.0850502	0.103646	0.0378097	0.0901565	1.32527e-05	9.08494e-05	12	17	17	C1	Reproductive. mammary tissue (GTEx)	EpiXcan	0.999439	breast_mammary_tissue	0.999981
407	ENSG00000158863	FAM160B2	-1.62685	-0.160759	0.103769	0.014336	0.087038	2.10632e-05	0.000139413	5	6	6	C1	Reproductive. mammary tissue (GTEx)	EpiXcan	0.999439	breast_mammary_tissue	0.999981
408	ENSG00000155876	RRAGA	1.62589	0.129972	0.103973	0.0178224	0.051279	0.00116896	0.00572308	10	12	12	C1	Reproductive. mammary tissue (GTEx)	EpiXcan	0.999439	breast_mammary_tissue	0.999981
409	ENSG00000037637	FBXO42	1.62463	0.484591	0.104242	0.00140519	0.0113089	0.135948	0.405903	2	4	4	C1	Reproductive. mammary tissue (GTEx)	EpiXcan	0.999439	breast_mammary_tissue	0.999981
410	ENSG00000100949	RABGGTA	-1.62385	-0.199623	0.104408	0.00839318	0.0101329	0.159493	0.458726	8	9	9	C1	Reproductive. mammary tissue (GTEx)	EpiXcan	0.999439	breast_mammary_tissue	0.999981
411	ENSG00000135480	KRT7	1.62072	0.235284	0.105078	0.00675409	0.0178047	0.0618215	0.209288	7	7	7	C1	Reproductive. mammary tissue (GTEx)	EpiXcan	0.999439	breast_mammary_tissue	0.999981
412	ENSG00000172469	MANEA	1.62001	0.0487295	0.105229	0.178118	0.195445	1.33129e-11	2.03647e-10	37	42	42	C1	Reproductive. mammary tissue (GTEx)	EpiXcan	0.999439	breast_mammary_tissue	0.999981
413	ENSG00000122952	ZWINT	1.61974	0.193266	0.105287	0.00878438	0.0279164	0.0185925	0.0719464	88	100	100	C1	Reproductive. mammary tissue (GTEx)	EpiXcan	0.999439	breast_mammary_tissue	0.999981
414	ENSG00000198168	SVIP	-1.61812	-0.059323	0.105636	0.106765	0.232318	1.61439e-13	3.05687e-12	7	9	9	C1	Reproductive. mammary tissue (GTEx)	EpiXcan	0.999439	breast_mammary_tissue	0.999981
415	ENSG00000103174	NAGPA	1.61717	0.0831968	0.105841	0.0555279	0.16717	1.27195e-09	1.57862e-08	20	26	26	C1	Reproductive. mammary tissue (GTEx)	EpiXcan	0.999439	breast_mammary_tissue	0.999981
416	ENSG00000205269	TMEM170B	-1.61711	-0.0616286	0.105854	0.0626683	0.0924685	9.87633e-06	6.91936e-05	26	31	31	C1	Reproductive. mammary tissue (GTEx)	EpiXcan	0.999439	breast_mammary_tissue	0.999981
417	ENSG00000239415	AP001469.3	-1.61511	-0.103969	0.106288	0.0285216	0.0957808	7.09032e-06	5.11584e-05	20	22	22	C1	Reproductive. mammary tissue (GTEx)	EpiXcan	0.999439	breast_mammary_tissue	0.999981
418	ENSG00000237765	FAM200B	1.61351	0.12362	0.106633	0.0233585	0.0511474	0.00143805	0.00692436	10	10	10	C1	Reproductive. mammary tissue (GTEx)	EpiXcan	0.999439	breast_mammary_tissue	0.999981
419	ENSG00000112218	GPR63	-1.61273	-0.0764599	0.106803	0.0576391	0.117517	5.07701e-07	4.45733e-06	11	11	11	C1	Reproductive. mammary tissue (GTEx)	EpiXcan	0.999439	breast_mammary_tissue	0.999981
420	ENSG00000165152	TMEM246	-1.60973	-0.0834559	0.107456	0.053502	0.0209466	0.0408576	0.145378	49	53	53	C1	Reproductive. mammary tissue (GTEx)	EpiXcan	0.999439	breast_mammary_tissue	0.999981
421	ENSG00000133422	MORC2	1.60931	0.200284	0.107548	0.00694528	0.0702057	0.000145759	0.000830334	9	10	10	C1	Reproductive. mammary tissue (GTEx)	EpiXcan	0.999439	breast_mammary_tissue	0.999981
422	ENSG00000081320	STK17B	1.60737	0.0847687	0.107973	0.0373407	0.0805578	3.88718e-05	0.000244029	36	42	42	C1	Reproductive. mammary tissue (GTEx)	EpiXcan	0.999439	breast_mammary_tissue	0.999981
423	ENSG00000100568	VTI1B	-1.607	-0.058635	0.108054	0.0898156	0.0928051	7.51136e-06	5.39739e-05	32	39	39	C1	Reproductive. mammary tissue (GTEx)	EpiXcan	0.999439	breast_mammary_tissue	0.999981
424	ENSG00000164610	RP9	1.60507	0.0712	0.108479	0.0559462	0.125141	2.82868e-07	2.5704e-06	21	25	25	C1	Reproductive. mammary tissue (GTEx)	EpiXcan	0.999439	breast_mammary_tissue	0.999981
425	ENSG00000236552	RPL13AP5	-1.60497	-0.236492	0.1085	0.00141645	0.0112088	0.13788	0.410187	1	1	1	C1	Reproductive. mammary tissue (GTEx)	EpiXcan	0.999439	breast_mammary_tissue	0.999981
426	ENSG00000091536	MYO15A	1.60437	0.0720896	0.108632	0.0625027	0.0857966	2.06367e-05	0.000136784	22	30	30	C1	Reproductive. mammary tissue (GTEx)	EpiXcan	0.999439	breast_mammary_tissue	0.999981
427	ENSG00000138750	NUP54	1.60374	0.0504662	0.108771	0.149747	0.229998	2.01337e-13	3.76653e-12	26	26	26	C1	Reproductive. mammary tissue (GTEx)	EpiXcan	0.999439	breast_mammary_tissue	0.999981
428	ENSG00000173156	RHOD	1.60119	0.0642169	0.109334	0.0752774	0.159524	2.11693e-09	2.56152e-08	14	17	17	C1	Reproductive. mammary tissue (GTEx)	EpiXcan	0.999439	breast_mammary_tissue	0.999981
429	ENSG00000135018	UBQLN1	-1.60109	-0.0967282	0.109357	0.0353628	0.0292023	0.0166691	0.065183	32	37	37	C1	Reproductive. mammary tissue (GTEx)	EpiXcan	0.999439	breast_mammary_tissue	0.999981
430	ENSG00000172247	C1QTNF4	1.6003	0.0696375	0.109532	0.0837219	0.164774	2.33721e-09	2.80145e-08	21	25	25	C1	Reproductive. mammary tissue (GTEx)	EpiXcan	0.999439	breast_mammary_tissue	0.999981
431	ENSG00000123106	CCDC91	-1.59904	-0.197083	0.109812	0.00957486	0.0259131	0.0227672	0.0861966	11	16	16	C1	Reproductive. mammary tissue (GTEx)	EpiXcan	0.999439	breast_mammary_tissue	0.999981
432	ENSG00000092847	AGO1	1.59837	0.222128	0.109961	0.00618446	0.0314343	0.0122973	0.0497145	13	13	13	C1	Reproductive. mammary tissue (GTEx)	EpiXcan	0.999439	breast_mammary_tissue	0.999981
433	ENSG00000083937	CHMP2B	-1.59699	-0.193028	0.110269	0.0110743	0.0123718	0.118149	0.362253	6	8	8	C1	Reproductive. mammary tissue (GTEx)	EpiXcan	0.999439	breast_mammary_tissue	0.999981
434	ENSG00000136731	UGGT1	1.59631	0.277852	0.110419	0.00543399	0.0165228	0.0700784	0.232577	21	22	22	C1	Reproductive. mammary tissue (GTEx)	EpiXcan	0.999439	breast_mammary_tissue	0.999981
435	ENSG00000196504	PRPF40A	-1.59386	-0.0944718	0.110968	0.0415469	0.02128	0.0390188	0.139579	27	32	32	C1	Reproductive. mammary tissue (GTEx)	EpiXcan	0.999439	breast_mammary_tissue	0.999981
436	ENSG00000248124	RRN3P1	1.59368	0.0489164	0.111007	0.268706	0.0161223	0.0709554	0.235209	118	144	144	C1	Reproductive. mammary tissue (GTEx)	EpiXcan	0.999439	breast_mammary_tissue	0.999981
437	ENSG00000166261	ZNF202	-1.59144	-0.136964	0.11151	0.0166696	0.0536756	0.00100197	0.00496273	3	3	3	C1	Reproductive. mammary tissue (GTEx)	EpiXcan	0.999439	breast_mammary_tissue	0.999981
438	ENSG00000172262	ZNF131	1.59144	0.179094	0.11151	0.0110986	0.0526032	0.00109433	0.00537837	4	4	4	C1	Reproductive. mammary tissue (GTEx)	EpiXcan	0.999439	breast_mammary_tissue	0.999981
439	ENSG00000125166	GOT2	1.59131	0.0870523	0.111539	0.0422654	0.0376479	0.00555726	0.0240186	9	10	10	C1	Reproductive. mammary tissue (GTEx)	EpiXcan	0.999439	breast_mammary_tissue	0.999981
440	ENSG00000143951	WDPCP	-1.59121	-0.16768	0.111563	0.0111474	0.0547878	0.000713035	0.00362126	20	29	29	C1	Reproductive. mammary tissue (GTEx)	EpiXcan	0.999439	breast_mammary_tissue	0.999981
441	ENSG00000168575	SLC20A2	-1.59106	-0.53165	0.111597	0.00106751	0.0311652	0.0130514	0.0525054	2	5	5	C1	Reproductive. mammary tissue (GTEx)	EpiXcan	0.999439	breast_mammary_tissue	0.999981
442	ENSG00000104907	TRMT1	-1.59105	-0.100745	0.111599	0.0576258	0.0172763	0.0609768	0.206778	32	38	38	C1	Reproductive. mammary tissue (GTEx)	EpiXcan	0.999439	breast_mammary_tissue	0.999981
443	ENSG00000237854	LINC00674	-1.59055	-0.0892545	0.111711	0.0315298	0.132776	1.9158e-08	2.04918e-07	10	15	15	C1	Reproductive. mammary tissue (GTEx)	EpiXcan	0.999439	breast_mammary_tissue	0.999981
444	ENSG00000126777	KTN1	1.58898	0.0564414	0.112064	0.167478	0.0183727	0.0570992	0.195378	63	76	76	C1	Reproductive. mammary tissue (GTEx)	EpiXcan	0.999439	breast_mammary_tissue	0.999981
445	ENSG00000223496	EXOSC6	-1.5882	-0.0342174	0.11224	0.28274	0.458591	1.29758e-30	1.08224e-28	20	22	22	C1	Reproductive. mammary tissue (GTEx)	EpiXcan	0.999439	breast_mammary_tissue	0.999981
446	ENSG00000136891	TEX10	-1.58798	-0.100389	0.112292	0.0354276	0.0222021	0.0352221	0.127363	23	26	26	C1	Reproductive. mammary tissue (GTEx)	EpiXcan	0.999439	breast_mammary_tissue	0.999981
447	ENSG00000105186	ANKRD27	1.58377	0.0849629	0.113247	0.0506475	0.110393	1.24143e-06	1.02023e-05	16	17	17	C1	Reproductive. mammary tissue (GTEx)	EpiXcan	0.999439	breast_mammary_tissue	0.999981
448	ENSG00000203827	NBPF16	1.58275	1.62673	0.113479	0.000284136	0.117635	6.07923e-07	5.26141e-06	2	20	20	C1	Reproductive. mammary tissue (GTEx)	EpiXcan	0.999439	breast_mammary_tissue	0.999981
449	ENSG00000070669	ASNS	1.5816	0.0868102	0.11374	0.0670867	0.119305	5.33462e-08	5.35833e-07	13	14	14	C1	Reproductive. mammary tissue (GTEx)	EpiXcan	0.999439	breast_mammary_tissue	0.999981
450	ENSG00000163703	CRELD1	-1.58139	-0.0404207	0.113789	0.216888	0.238243	9.81818e-14	1.9028e-12	53	55	55	C1	Reproductive. mammary tissue (GTEx)	EpiXcan	0.999439	breast_mammary_tissue	0.999981
451	ENSG00000047617	ANO2	1.58103	0.111757	0.113871	0.028853	0.14845	1.32492e-08	1.44249e-07	14	18	18	C1	Reproductive. mammary tissue (GTEx)	EpiXcan	0.999439	breast_mammary_tissue	0.999981
452	ENSG00000178996	SNX18	1.58	0.154063	0.114106	0.0119167	0.02019	0.045679	0.160576	7	8	8	C1	Reproductive. mammary tissue (GTEx)	EpiXcan	0.999439	breast_mammary_tissue	0.999981
453	ENSG00000110172	CHORDC1	1.58	0.0659048	0.114106	0.0614814	0.118478	3.70384e-07	3.30562e-06	21	23	23	C1	Reproductive. mammary tissue (GTEx)	EpiXcan	0.999439	breast_mammary_tissue	0.999981
454	ENSG00000137411	VARS2	-1.57965	-0.0369158	0.114187	0.268464	0.370872	5.85652e-23	2.43506e-21	42	48	48	C1	Reproductive. mammary tissue (GTEx)	EpiXcan	0.999439	breast_mammary_tissue	0.999981
455	ENSG00000232807	AL137186.2	1.5775	0.0786936	0.114681	0.047672	0.0811586	3.30219e-05	0.000210606	23	25	25	C1	Reproductive. mammary tissue (GTEx)	EpiXcan	0.999439	breast_mammary_tissue	0.999981
456	ENSG00000011295	TTC19	-1.57732	-0.0605328	0.114721	0.134791	0.174694	5.47936e-10	7.06319e-09	41	49	49	C1	Reproductive. mammary tissue (GTEx)	EpiXcan	0.999439	breast_mammary_tissue	0.999981
457	ENSG00000066827	ZFAT	1.57685	0.143726	0.114831	0.0202613	0.0604568	0.000450537	0.0023715	8	10	10	C1	Reproductive. mammary tissue (GTEx)	EpiXcan	0.999439	breast_mammary_tissue	0.999981
458	ENSG00000103742	IGDCC4	1.57619	0.114675	0.114982	0.056256	0.0808865	4.69814e-05	0.000290514	25	32	32	C1	Reproductive. mammary tissue (GTEx)	EpiXcan	0.999439	breast_mammary_tissue	0.999981
459	ENSG00000173218	VANGL1	1.57615	0.0598746	0.114991	0.0777035	0.209938	7.66009e-14	1.49489e-12	9	10	10	C1	Reproductive. mammary tissue (GTEx)	EpiXcan	0.999439	breast_mammary_tissue	0.999981
460	ENSG00000172932	ANKRD13D	-1.57566	-0.138521	0.115103	0.0158464	0.0230601	0.0279954	0.103611	14	17	17	C1	Reproductive. mammary tissue (GTEx)	EpiXcan	0.999439	breast_mammary_tissue	0.999981
461	ENSG00000203875	SNHG5	1.57387	0.0259052	0.115517	0.468157	0.648109	1.266e-54	8.06326e-52	21	25	25	C1	Reproductive. mammary tissue (GTEx)	EpiXcan	0.999439	breast_mammary_tissue	0.999981
462	ENSG00000256092	AC137767.1	1.57373	0.0598608	0.11555	0.101404	0.303639	2.25585e-18	6.68266e-17	24	28	28	C1	Reproductive. mammary tissue (GTEx)	EpiXcan	0.999439	breast_mammary_tissue	0.999981
463	ENSG00000229891	LINC01315	1.57316	0.104839	0.115681	0.0308045	0.0808666	4.4851e-05	0.000278817	15	22	22	C1	Reproductive. mammary tissue (GTEx)	EpiXcan	0.999439	breast_mammary_tissue	0.999981
464	ENSG00000113318	MSH3	1.57267	0.0503585	0.115796	0.120431	0.233808	1.35866e-13	2.60076e-12	17	20	20	C1	Reproductive. mammary tissue (GTEx)	EpiXcan	0.999439	breast_mammary_tissue	0.999981
465	ENSG00000212127	TAS2R14	-1.57111	-0.0757021	0.116158	0.0594125	0.232041	2.58952e-13	4.79952e-12	13	17	17	C1	Reproductive. mammary tissue (GTEx)	EpiXcan	0.999439	breast_mammary_tissue	0.999981
466	ENSG00000135324	MRAP2	1.5692	0.265967	0.116602	0.00612134	0.0104338	0.152813	0.444236	11	15	15	C1	Reproductive. mammary tissue (GTEx)	EpiXcan	0.999439	breast_mammary_tissue	0.999981
467	ENSG00000105568	PPP2R1A	1.56842	0.171483	0.116783	0.0109268	0.0239643	0.0285273	0.105308	18	25	25	C1	Reproductive. mammary tissue (GTEx)	EpiXcan	0.999439	breast_mammary_tissue	0.999981
468	ENSG00000178381	ZFAND2A	1.56204	0.0412628	0.118278	0.192899	0.302994	9.26483e-18	2.6226e-16	34	41	41	C1	Reproductive. mammary tissue (GTEx)	EpiXcan	0.999439	breast_mammary_tissue	0.999981
469	ENSG00000168724	DNAJC21	-1.56177	-0.104427	0.118342	0.0282146	0.151213	9.19217e-09	1.01658e-07	5	6	6	C1	Reproductive. mammary tissue (GTEx)	EpiXcan	0.999439	breast_mammary_tissue	0.999981
470	ENSG00000103066	PLA2G15	1.56114	0.161391	0.118492	0.025762	0.0944696	7.61145e-06	5.46371e-05	15	19	19	C1	Reproductive. mammary tissue (GTEx)	EpiXcan	0.999439	breast_mammary_tissue	0.999981
471	ENSG00000138376	BARD1	1.56062	0.0637767	0.118614	0.060697	0.20288	3.05473e-12	5.0475e-11	17	24	24	C1	Reproductive. mammary tissue (GTEx)	EpiXcan	0.999439	breast_mammary_tissue	0.999981
472	ENSG00000126247	CAPNS1	1.56054	0.0802392	0.118633	0.0444806	0.0311086	0.0121631	0.0492002	31	36	36	C1	Reproductive. mammary tissue (GTEx)	EpiXcan	0.999439	breast_mammary_tissue	0.999981
473	ENSG00000239713	APOBEC3G	-1.55941	-0.0360801	0.1189	0.210423	0.392467	5.87091e-27	3.34403e-25	24	27	27	C1	Reproductive. mammary tissue (GTEx)	EpiXcan	0.999439	breast_mammary_tissue	0.999981
474	ENSG00000152778	IFIT5	-1.55847	-0.071489	0.119121	0.0652433	0.308257	1.4902e-18	4.50985e-17	13	21	21	C1	Reproductive. mammary tissue (GTEx)	EpiXcan	0.999439	breast_mammary_tissue	0.999981
475	ENSG00000168291	PDHB	1.55839	1.04164	0.119141	0.00024345	0.0659046	0.000269272	0.00146583	2	6	6	C1	Reproductive. mammary tissue (GTEx)	EpiXcan	0.999439	breast_mammary_tissue	0.999981
476	ENSG00000134198	TSPAN2	-1.55791	-0.110827	0.119256	0.0170719	0.0133716	0.0954151	0.30289	8	9	9	C1	Reproductive. mammary tissue (GTEx)	EpiXcan	0.999439	breast_mammary_tissue	0.999981
477	ENSG00000021300	PLEKHB1	1.5551	0.0987288	0.119922	0.0208274	0.0161628	0.0533832	0.183785	8	9	9	C1	Reproductive. mammary tissue (GTEx)	EpiXcan	0.999439	breast_mammary_tissue	0.999981
478	ENSG00000155508	CNOT8	-1.55251	-0.0610871	0.12054	0.0819219	0.162497	3.17363e-09	3.71193e-08	26	31	31	C1	Reproductive. mammary tissue (GTEx)	EpiXcan	0.999439	breast_mammary_tissue	0.999981
479	ENSG00000169689	CENPX	-1.55235	-0.0481764	0.120579	0.156561	0.290932	3.23164e-17	8.49564e-16	9	11	11	C1	Reproductive. mammary tissue (GTEx)	EpiXcan	0.999439	breast_mammary_tissue	0.999981
480	ENSG00000143196	DPT	-1.55228	-0.11506	0.120596	0.0257526	0.0115818	0.13364	0.400036	23	26	26	C1	Reproductive. mammary tissue (GTEx)	EpiXcan	0.999439	breast_mammary_tissue	0.999981
481	ENSG00000148335	NTMT1	1.55219	1.60072	0.120616	0.00013488	0.10504	2.09311e-06	1.66904e-05	5	6	6	C1	Reproductive. mammary tissue (GTEx)	EpiXcan	0.999439	breast_mammary_tissue	0.999981
482	ENSG00000145949	MYLK4	-1.55199	-0.0434663	0.120666	0.172028	0.232075	2.33593e-13	4.35254e-12	41	45	45	C1	Reproductive. mammary tissue (GTEx)	EpiXcan	0.999439	breast_mammary_tissue	0.999981
483	ENSG00000267199	AP001029.2	1.55129	0.0431405	0.120833	0.203104	0.423725	1.73064e-27	1.04525e-25	12	17	17	C1	Reproductive. mammary tissue (GTEx)	EpiXcan	0.999439	breast_mammary_tissue	0.999981
484	ENSG00000178078	STAP2	-1.55104	-0.197261	0.120892	0.0098798	0.0359877	0.00648704	0.0275778	17	22	22	C1	Reproductive. mammary tissue (GTEx)	EpiXcan	0.999439	breast_mammary_tissue	0.999981
485	ENSG00000116213	WRAP73	1.55068	0.086177	0.120979	0.0524754	0.330677	1.96277e-20	6.92755e-19	22	32	32	C1	Reproductive. mammary tissue (GTEx)	EpiXcan	0.999439	breast_mammary_tissue	0.999981
486	ENSG00000213699	SLC35F6	-1.55017	-1.58932	0.1211	0.000101171	0.0154883	0.0783959	0.255818	1	3	3	C1	Reproductive. mammary tissue (GTEx)	EpiXcan	0.999439	breast_mammary_tissue	0.999981
487	ENSG00000269958	AL049840.4	-1.54675	-0.0480472	0.121924	0.162963	0.230411	2.66158e-13	4.92005e-12	32	39	39	C1	Reproductive. mammary tissue (GTEx)	EpiXcan	0.999439	breast_mammary_tissue	0.999981
488	ENSG00000198105	ZNF248	1.54635	0.173982	0.12202	0.0129595	0.0295357	0.0158206	0.0622516	33	38	38	C1	Reproductive. mammary tissue (GTEx)	EpiXcan	0.999439	breast_mammary_tissue	0.999981
489	ENSG00000213347	MXD3	-1.54479	-0.048558	0.122397	0.116309	0.192153	3.89538e-11	5.64448e-10	16	21	21	C1	Reproductive. mammary tissue (GTEx)	EpiXcan	0.999439	breast_mammary_tissue	0.999981
490	ENSG00000125247	TMTC4	1.54446	0.0422994	0.122477	0.204656	0.12296	3.21604e-07	2.89967e-06	101	116	116	C1	Reproductive. mammary tissue (GTEx)	EpiXcan	0.999439	breast_mammary_tissue	0.999981
491	ENSG00000142082	SIRT3	-1.54358	-0.188499	0.122689	0.00990233	0.076325	4.98282e-05	0.000307033	6	7	7	C1	Reproductive. mammary tissue (GTEx)	EpiXcan	0.999439	breast_mammary_tissue	0.999981
492	ENSG00000113119	TMCO6	1.54122	0.0353619	0.123264	0.154635	0.0753456	5.9335e-05	0.000361637	40	46	46	C1	Reproductive. mammary tissue (GTEx)	EpiXcan	0.999439	breast_mammary_tissue	0.999981
493	ENSG00000114544	SLC41A3	1.54064	0.0584809	0.123405	0.0782739	0.139452	5.19138e-08	5.23321e-07	12	18	18	C1	Reproductive. mammary tissue (GTEx)	EpiXcan	0.999439	breast_mammary_tissue	0.999981
494	ENSG00000166402	TUB	1.5405	0.12132	0.123438	0.0224685	0.0925611	9.98153e-06	6.98607e-05	4	5	5	C1	Reproductive. mammary tissue (GTEx)	EpiXcan	0.999439	breast_mammary_tissue	0.999981
495	ENSG00000013573	DDX11	1.53982	0.0255583	0.123605	0.47306	0.699645	3.52479e-63	8.23157e-60	32	37	37	C1	Reproductive. mammary tissue (GTEx)	EpiXcan	0.999439	breast_mammary_tissue	0.999981
496	ENSG00000259673	IQCH-AS1	-1.53841	-0.115487	0.123947	0.0205507	0.0704792	0.000135735	0.000778202	7	8	8	C1	Reproductive. mammary tissue (GTEx)	EpiXcan	0.999439	breast_mammary_tissue	0.999981
497	ENSG00000176209	SMIM19	-1.53742	-0.0453504	0.12419	0.13813	0.266805	8.17603e-16	1.91576e-14	9	13	13	C1	Reproductive. mammary tissue (GTEx)	EpiXcan	0.999439	breast_mammary_tissue	0.999981
498	ENSG00000141452	C18orf8	-1.53705	-0.101897	0.12428	0.0321068	0.0413159	0.00299057	0.0136184	12	19	19	C1	Reproductive. mammary tissue (GTEx)	EpiXcan	0.999439	breast_mammary_tissue	0.999981
499	ENSG00000198707	CEP290	-1.5362	-0.11477	0.124489	0.0244929	0.0522557	0.000533112	0.00276358	3	5	5	C1	Reproductive. mammary tissue (GTEx)	EpiXcan	0.999439	breast_mammary_tissue	0.999981
500	ENSG00000075856	SART3	-1.53552	-0.185724	0.124655	0.00902394	0.0297652	0.013051	0.0525054	5	5	5	C1	Reproductive. mammary tissue (GTEx)	EpiXcan	0.999439	breast_mammary_tissue	0.999981
501	ENSG00000185630	PBX1	-1.53467	-0.387632	0.124865	0.00249981	0.0106661	0.145468	0.426369	6	8	8	C1	Reproductive. mammary tissue (GTEx)	EpiXcan	0.999439	breast_mammary_tissue	0.999981
502	ENSG00000034533	ASTE1	1.53341	0.0508934	0.125176	0.0991884	0.178572	3.61522e-10	4.80156e-09	14	16	16	C1	Reproductive. mammary tissue (GTEx)	EpiXcan	0.999439	breast_mammary_tissue	0.999981
503	ENSG00000185163	DDX51	-1.53124	-0.140774	0.125711	0.0176983	0.0274492	0.0181132	0.0702638	20	27	27	C1	Reproductive. mammary tissue (GTEx)	EpiXcan	0.999439	breast_mammary_tissue	0.999981
504	ENSG00000063046	EIF4B	-1.5302	-0.119274	0.125968	0.0215355	0.111495	8.73309e-07	7.35385e-06	12	19	19	C1	Reproductive. mammary tissue (GTEx)	EpiXcan	0.999439	breast_mammary_tissue	0.999981
505	ENSG00000111696	NT5DC3	-1.52835	-0.172604	0.126425	0.0117243	0.0438984	0.00258808	0.0119212	14	14	14	C1	Reproductive. mammary tissue (GTEx)	EpiXcan	0.999439	breast_mammary_tissue	0.999981
506	ENSG00000105447	GRWD1	1.52669	0.0776393	0.126839	0.0633412	0.216849	1.44363e-12	2.47894e-11	15	21	21	C1	Reproductive. mammary tissue (GTEx)	EpiXcan	0.999439	breast_mammary_tissue	0.999981
507	ENSG00000163659	TIPARP	-1.52643	-0.0708132	0.126902	0.049137	0.0180864	0.0556795	0.191174	62	70	70	C1	Reproductive. mammary tissue (GTEx)	EpiXcan	0.999439	breast_mammary_tissue	0.999981
508	ENSG00000119718	EIF2B2	1.52357	0.0524187	0.127617	0.102881	0.232498	2.22755e-13	4.15611e-12	13	14	14	C1	Reproductive. mammary tissue (GTEx)	EpiXcan	0.999439	breast_mammary_tissue	0.999981
509	ENSG00000173258	ZNF483	1.52342	0.0755881	0.127653	0.0622896	0.079741	4.07601e-05	0.000254742	25	27	27	C1	Reproductive. mammary tissue (GTEx)	EpiXcan	0.999439	breast_mammary_tissue	0.999981
510	ENSG00000180979	LRRC57	-1.52334	-0.0563415	0.127674	0.10969	0.185693	7.87961e-11	1.10853e-09	13	15	15	C1	Reproductive. mammary tissue (GTEx)	EpiXcan	0.999439	breast_mammary_tissue	0.999981
511	ENSG00000196196	HRCT1	1.52299	0.0559105	0.127762	0.105177	0.191969	1.9564e-11	2.92915e-10	10	11	11	C1	Reproductive. mammary tissue (GTEx)	EpiXcan	0.999439	breast_mammary_tissue	0.999981
512	ENSG00000148290	SURF1	-1.52187	-0.05086	0.128042	0.106558	0.421612	8.22775e-28	5.19312e-26	25	39	39	C1	Reproductive. mammary tissue (GTEx)	EpiXcan	0.999439	breast_mammary_tissue	0.999981
513	ENSG00000111077	TNS2	1.52123	0.094122	0.128202	0.034095	0.057952	0.000482495	0.00252172	24	35	35	C1	Reproductive. mammary tissue (GTEx)	EpiXcan	0.999439	breast_mammary_tissue	0.999981
514	ENSG00000196954	CASP4	-1.51908	-0.0747688	0.128743	0.054534	0.0173008	0.0580731	0.198227	54	62	62	C1	Reproductive. mammary tissue (GTEx)	EpiXcan	0.999439	breast_mammary_tissue	0.999981
515	ENSG00000118579	MED28	-1.51906	-0.0700515	0.128748	0.0566843	0.200862	6.39166e-12	1.01888e-10	21	27	27	C1	Reproductive. mammary tissue (GTEx)	EpiXcan	0.999439	breast_mammary_tissue	0.999981
516	ENSG00000177335	C8orf31	-1.51823	-0.076793	0.128956	0.0465304	0.0653983	0.000217136	0.0012002	23	24	24	C1	Reproductive. mammary tissue (GTEx)	EpiXcan	0.999439	breast_mammary_tissue	0.999981
517	ENSG00000152348	ATG10	1.51573	0.0327588	0.129587	0.321699	0.507654	3.39285e-35	3.96172e-33	17	19	19	C1	Reproductive. mammary tissue (GTEx)	EpiXcan	0.999439	breast_mammary_tissue	0.999981
518	ENSG00000143702	CEP170	1.51452	0.0523556	0.129894	0.11141	0.158438	1.97119e-09	2.40177e-08	24	29	29	C1	Reproductive. mammary tissue (GTEx)	EpiXcan	0.999439	breast_mammary_tissue	0.999981
519	ENSG00000110328	GALNT18	1.51441	0.033433	0.129922	0.234984	0.410066	7.23225e-26	3.76722e-24	10	10	10	C1	Reproductive. mammary tissue (GTEx)	EpiXcan	0.999439	breast_mammary_tissue	0.999981
520	ENSG00000104983	CCDC61	1.51324	0.929967	0.130218	0.000967042	0.0332644	0.00979588	0.0404181	3	4	4	C1	Reproductive. mammary tissue (GTEx)	EpiXcan	0.999439	breast_mammary_tissue	0.999981
521	ENSG00000151498	ACAD8	-1.5129	-0.0906589	0.130305	0.0447799	0.0752648	8.92112e-05	0.000529224	26	31	31	C1	Reproductive. mammary tissue (GTEx)	EpiXcan	0.999439	breast_mammary_tissue	0.999981
522	ENSG00000148337	CIZ1	-1.51148	-0.150431	0.130666	0.0153789	0.0755506	6.71786e-05	0.000405735	16	19	19	C1	Reproductive. mammary tissue (GTEx)	EpiXcan	0.999439	breast_mammary_tissue	0.999981
523	ENSG00000143924	EML4	-1.5093	-0.126434	0.131222	0.0188738	0.146374	8.68598e-09	9.63641e-08	9	11	11	C1	Reproductive. mammary tissue (GTEx)	EpiXcan	0.999439	breast_mammary_tissue	0.999981
524	ENSG00000251615	AC104825.2	-1.50876	-0.0500605	0.131359	0.0996446	0.191754	5.80758e-11	8.26151e-10	22	24	24	C1	Reproductive. mammary tissue (GTEx)	EpiXcan	0.999439	breast_mammary_tissue	0.999981
525	ENSG00000116183	PAPPA2	1.50758	0.476565	0.131661	0.00331536	0.0386118	0.0056593	0.024422	3	6	6	C1	Reproductive. mammary tissue (GTEx)	EpiXcan	0.999439	breast_mammary_tissue	0.999981
526	ENSG00000181513	ACBD4	1.50703	0.0904261	0.131802	0.0394643	0.0449998	0.00273669	0.0125274	11	14	14	C1	Reproductive. mammary tissue (GTEx)	EpiXcan	0.999439	breast_mammary_tissue	0.999981
527	ENSG00000204380	PKP4-AS1	-1.50679	-0.232064	0.131865	0.00693969	0.0144731	0.0902868	0.289231	6	10	10	C1	Reproductive. mammary tissue (GTEx)	EpiXcan	0.999439	breast_mammary_tissue	0.999981
528	ENSG00000107719	PALD1	1.50608	0.126785	0.132046	0.0173875	0.0200581	0.0435897	0.154081	19	22	22	C1	Reproductive. mammary tissue (GTEx)	EpiXcan	0.999439	breast_mammary_tissue	0.999981
529	ENSG00000059378	PARP12	1.50587	2.10453	0.1321	4.96245e-05	0.0193022	0.0483339	0.16843	1	2	2	C1	Reproductive. mammary tissue (GTEx)	EpiXcan	0.999439	breast_mammary_tissue	0.999981
530	ENSG00000070371	CLTCL1	-1.50499	-0.0847055	0.132326	0.0426217	0.0343586	0.00757434	0.0318236	45	48	48	C1	Reproductive. mammary tissue (GTEx)	EpiXcan	0.999439	breast_mammary_tissue	0.999981
531	ENSG00000068615	REEP1	-1.50362	-0.280236	0.132679	0.00437939	0.0207503	0.0396986	0.141794	2	3	3	C1	Reproductive. mammary tissue (GTEx)	EpiXcan	0.999439	breast_mammary_tissue	0.999981
532	ENSG00000260077	AC104794.2	1.50362	0.13825	0.13268	0.0166267	0.0557911	0.000498648	0.00260032	9	12	12	C1	Reproductive. mammary tissue (GTEx)	EpiXcan	0.999439	breast_mammary_tissue	0.999981
533	ENSG00000183155	RABIF	1.5036	0.0757464	0.132684	0.0511619	0.0158884	0.0745946	0.245184	37	44	44	C1	Reproductive. mammary tissue (GTEx)	EpiXcan	0.999439	breast_mammary_tissue	0.999981
534	ENSG00000112796	ENPP5	1.50315	1.35144	0.1328	0.000252427	0.0128782	0.104794	0.327542	1	2	2	C1	Reproductive. mammary tissue (GTEx)	EpiXcan	0.999439	breast_mammary_tissue	0.999981
535	ENSG00000125733	TRIP10	1.5028	0.122628	0.13289	0.0229476	0.0526607	0.000796487	0.00401112	2	2	2	C1	Reproductive. mammary tissue (GTEx)	EpiXcan	0.999439	breast_mammary_tissue	0.999981
536	ENSG00000103415	HMOX2	1.50068	0.130152	0.133438	0.0144471	0.0736827	8.67218e-05	0.000515329	4	5	5	C1	Reproductive. mammary tissue (GTEx)	EpiXcan	0.999439	breast_mammary_tissue	0.999981
537	ENSG00000170606	HSPA4	-1.49986	-0.0546881	0.133652	0.109841	0.084188	2.95724e-05	0.000190865	46	51	51	C1	Reproductive. mammary tissue (GTEx)	EpiXcan	0.999439	breast_mammary_tissue	0.999981
538	ENSG00000175691	ZNF77	-1.49828	-0.0518248	0.134061	0.184174	0.387086	5.97061e-24	2.68142e-22	18	24	24	C1	Reproductive. mammary tissue (GTEx)	EpiXcan	0.999439	breast_mammary_tissue	0.999981
539	ENSG00000136169	SETDB2	-1.4966	-0.167991	0.134498	0.0101089	0.0809133	4.03907e-05	0.000252545	8	10	10	C1	Reproductive. mammary tissue (GTEx)	EpiXcan	0.999439	breast_mammary_tissue	0.999981
540	ENSG00000177337	DLGAP1-AS1	1.49594	0.0572687	0.13467	0.0858279	0.0692281	9.13488e-05	0.000541217	34	43	43	C1	Reproductive. mammary tissue (GTEx)	EpiXcan	0.999439	breast_mammary_tissue	0.999981
541	ENSG00000105499	PLA2G4C	1.49568	0.0524663	0.134738	0.0844797	0.150984	1.35357e-08	1.47253e-07	24	27	27	C1	Reproductive. mammary tissue (GTEx)	EpiXcan	0.999439	breast_mammary_tissue	0.999981
542	ENSG00000103227	LMF1	1.4951	0.0431005	0.134888	0.133681	0.156558	2.67671e-09	3.17926e-08	34	44	44	C1	Reproductive. mammary tissue (GTEx)	EpiXcan	0.999439	breast_mammary_tissue	0.999981
543	ENSG00000196781	TLE1	1.49156	0.116016	0.135816	0.0278202	0.0366301	0.00580163	0.0249823	13	17	17	C1	Reproductive. mammary tissue (GTEx)	EpiXcan	0.999439	breast_mammary_tissue	0.999981
544	ENSG00000091317	CMTM6	-1.49066	-0.0818898	0.136051	0.0386619	0.033087	0.00948573	0.0392424	21	24	24	C1	Reproductive. mammary tissue (GTEx)	EpiXcan	0.999439	breast_mammary_tissue	0.999981
545	ENSG00000178623	GPR35	-1.49057	-0.0820174	0.136073	0.0410179	0.202501	5.60876e-12	8.99199e-11	19	23	23	C1	Reproductive. mammary tissue (GTEx)	EpiXcan	0.999439	breast_mammary_tissue	0.999981
546	ENSG00000134294	SLC38A2	1.49013	0.0830067	0.136191	0.0566341	0.0164443	0.0736277	0.242575	28	32	32	C1	Reproductive. mammary tissue (GTEx)	EpiXcan	0.999439	breast_mammary_tissue	0.999981
547	ENSG00000156587	UBE2L6	1.49011	0.286209	0.136195	0.00367853	0.041206	0.00375327	0.0167221	5	6	6	C1	Reproductive. mammary tissue (GTEx)	EpiXcan	0.999439	breast_mammary_tissue	0.999981
548	ENSG00000173113	TRMT112	-1.48751	-0.0528244	0.136881	0.12124	0.0596171	0.000274494	0.00149251	60	71	71	C1	Reproductive. mammary tissue (GTEx)	EpiXcan	0.999439	breast_mammary_tissue	0.999981
549	ENSG00000184292	TACSTD2	-1.48659	-0.0681706	0.137122	0.0578873	0.0482268	0.00194507	0.00915188	28	31	31	C1	Reproductive. mammary tissue (GTEx)	EpiXcan	0.999439	breast_mammary_tissue	0.999981
550	ENSG00000171608	PIK3CD	-1.48285	-0.117385	0.138113	0.0158011	0.0157458	0.0793016	0.25806	10	12	12	C1	Reproductive. mammary tissue (GTEx)	EpiXcan	0.999439	breast_mammary_tissue	0.999981
551	ENSG00000041988	THAP3	-1.48213	-0.0730368	0.138307	0.0508567	0.145114	1.99011e-08	2.12397e-07	8	10	10	C1	Reproductive. mammary tissue (GTEx)	EpiXcan	0.999439	breast_mammary_tissue	0.999981
552	ENSG00000218510	LINC00339	-1.48202	-0.0239935	0.138335	0.430114	0.622996	2.03486e-50	9.19755e-48	18	19	19	C1	Reproductive. mammary tissue (GTEx)	EpiXcan	0.999439	breast_mammary_tissue	0.999981
553	ENSG00000204314	PRRT1	1.4818	0.0955162	0.138395	0.0499205	0.0250567	0.0264013	0.0983609	24	34	34	C1	Reproductive. mammary tissue (GTEx)	EpiXcan	0.999439	breast_mammary_tissue	0.999981
554	ENSG00000141556	TBCD	-1.4807	-0.0884135	0.138686	0.0443941	0.0480446	0.00169748	0.00809292	28	35	35	C1	Reproductive. mammary tissue (GTEx)	EpiXcan	0.999439	breast_mammary_tissue	0.999981
555	ENSG00000213918	DNASE1	1.48057	0.165709	0.138722	0.0105137	0.0737921	8.61279e-05	0.000512234	5	7	7	C1	Reproductive. mammary tissue (GTEx)	EpiXcan	0.999439	breast_mammary_tissue	0.999981
556	ENSG00000100580	TMED8	1.48046	0.0695527	0.13875	0.0572124	0.138374	2.9717e-08	3.11673e-07	23	28	28	C1	Reproductive. mammary tissue (GTEx)	EpiXcan	0.999439	breast_mammary_tissue	0.999981
557	ENSG00000147592	LACTB2	-1.48028	-0.188067	0.138799	0.00807227	0.0205805	0.0426263	0.151134	4	4	4	C1	Reproductive. mammary tissue (GTEx)	EpiXcan	0.999439	breast_mammary_tissue	0.999981
558	ENSG00000259943	AL050341.2	1.48012	0.176761	0.138842	0.0100508	0.0131836	0.107159	0.334188	21	22	22	C1	Reproductive. mammary tissue (GTEx)	EpiXcan	0.999439	breast_mammary_tissue	0.999981
559	ENSG00000176428	VPS37D	-1.47945	-0.316183	0.139019	0.00470883	0.0247702	0.0273443	0.10155	6	8	8	C1	Reproductive. mammary tissue (GTEx)	EpiXcan	0.999439	breast_mammary_tissue	0.999981
560	ENSG00000196235	SUPT5H	-1.47915	-0.0887739	0.139099	0.0488928	0.121221	3.60152e-07	3.2184e-06	12	15	15	C1	Reproductive. mammary tissue (GTEx)	EpiXcan	0.999439	breast_mammary_tissue	0.999981
561	ENSG00000129187	DCTD	-1.47869	-0.100126	0.139224	0.0295918	0.0690048	0.00016411	0.000930225	22	26	26	C1	Reproductive. mammary tissue (GTEx)	EpiXcan	0.999439	breast_mammary_tissue	0.999981
562	ENSG00000233006	MIR3936HG	1.47754	0.11361	0.13953	0.0198234	0.0909633	8.63736e-06	6.12838e-05	4	4	4	C1	Reproductive. mammary tissue (GTEx)	EpiXcan	0.999439	breast_mammary_tissue	0.999981
563	ENSG00000071205	ARHGAP10	1.4772	0.345854	0.139622	0.00343297	0.010221	0.155112	0.449055	5	6	6	C1	Reproductive. mammary tissue (GTEx)	EpiXcan	0.999439	breast_mammary_tissue	0.999981
564	ENSG00000107099	DOCK8	1.47667	0.265054	0.139764	0.00975093	0.189705	9.19028e-11	1.28389e-09	16	21	21	C1	Reproductive. mammary tissue (GTEx)	EpiXcan	0.999439	breast_mammary_tissue	0.999981
565	ENSG00000104953	TLE6	1.47556	0.232216	0.140062	0.00491476	0.0204625	0.0435024	0.153812	5	5	5	C1	Reproductive. mammary tissue (GTEx)	EpiXcan	0.999439	breast_mammary_tissue	0.999981
566	ENSG00000179909	ZNF154	-1.47542	-0.0485752	0.140099	0.113493	0.11379	5.9574e-07	5.17194e-06	33	39	39	C1	Reproductive. mammary tissue (GTEx)	EpiXcan	0.999439	breast_mammary_tissue	0.999981
567	ENSG00000085871	MGST2	-1.47542	-0.0628837	0.1401	0.0947554	0.0767403	6.87617e-05	0.000414582	25	30	30	C1	Reproductive. mammary tissue (GTEx)	EpiXcan	0.999439	breast_mammary_tissue	0.999981
568	ENSG00000155324	GRAMD2B	1.4751	0.200048	0.140185	0.00895105	0.0173619	0.0633872	0.213608	5	5	5	C1	Reproductive. mammary tissue (GTEx)	EpiXcan	0.999439	breast_mammary_tissue	0.999981
569	ENSG00000100991	TRPC4AP	1.47405	0.0541101	0.140468	0.11058	0.0663475	0.000210745	0.00116764	35	41	41	C1	Reproductive. mammary tissue (GTEx)	EpiXcan	0.999439	breast_mammary_tissue	0.999981
570	ENSG00000101190	TCFL5	1.47352	0.0663653	0.140611	0.0726261	0.0358674	0.00664702	0.0282237	34	37	37	C1	Reproductive. mammary tissue (GTEx)	EpiXcan	0.999439	breast_mammary_tissue	0.999981
571	ENSG00000023191	RNH1	-1.47308	-0.0708949	0.14073	0.0524993	0.0581501	0.000599376	0.00308427	27	32	32	C1	Reproductive. mammary tissue (GTEx)	EpiXcan	0.999439	breast_mammary_tissue	0.999981
572	ENSG00000090470	PDCD7	1.47305	0.116353	0.140738	0.0229872	0.0935949	7.62141e-06	5.46806e-05	25	30	30	C1	Reproductive. mammary tissue (GTEx)	EpiXcan	0.999439	breast_mammary_tissue	0.999981
573	ENSG00000184144	CNTN2	-1.47276	-0.04539	0.140816	0.107328	0.0266057	0.0211319	0.0807253	60	74	74	C1	Reproductive. mammary tissue (GTEx)	EpiXcan	0.999439	breast_mammary_tissue	0.999981
574	ENSG00000162613	FUBP1	-1.47269	-0.0828626	0.140835	0.0483497	0.0458254	0.00165867	0.00791597	18	19	19	C1	Reproductive. mammary tissue (GTEx)	EpiXcan	0.999439	breast_mammary_tissue	0.999981
575	ENSG00000161912	ADCY10P1	1.47114	0.036364	0.141253	0.202025	0.424237	2.78181e-27	1.63091e-25	17	20	20	C1	Reproductive. mammary tissue (GTEx)	EpiXcan	0.999439	breast_mammary_tissue	0.999981
576	ENSG00000197599	CCDC154	-1.47081	-0.0441984	0.141343	0.120904	0.290194	5.93369e-17	1.51998e-15	32	37	37	C1	Reproductive. mammary tissue (GTEx)	EpiXcan	0.999439	breast_mammary_tissue	0.999981
577	ENSG00000138119	MYOF	1.46869	0.0533184	0.141916	0.122846	0.0879154	2.19185e-05	0.000144528	60	68	68	C1	Reproductive. mammary tissue (GTEx)	EpiXcan	0.999439	breast_mammary_tissue	0.999981
578	ENSG00000100401	RANGAP1	-1.46781	-0.548903	0.142156	0.00240383	0.0118927	0.126026	0.382015	4	5	5	C1	Reproductive. mammary tissue (GTEx)	EpiXcan	0.999439	breast_mammary_tissue	0.999981
579	ENSG00000213742	ZNF337-AS1	1.46756	0.134204	0.142224	0.0145204	0.0492394	0.00141018	0.00679484	11	14	14	C1	Reproductive. mammary tissue (GTEx)	EpiXcan	0.999439	breast_mammary_tissue	0.999981
580	ENSG00000165943	MOAP1	-1.46754	-0.180661	0.142228	0.00620868	0.0222455	0.0361842	0.130338	4	5	5	C1	Reproductive. mammary tissue (GTEx)	EpiXcan	0.999439	breast_mammary_tissue	0.999981
581	ENSG00000170955	CAVIN3	-1.46684	-0.124314	0.142419	0.0254923	0.0736568	9.06275e-05	0.000537171	10	12	12	C1	Reproductive. mammary tissue (GTEx)	EpiXcan	0.999439	breast_mammary_tissue	0.999981
582	ENSG00000115504	EHBP1	-1.46621	-0.107041	0.142592	0.0228861	0.0100373	0.160386	0.46033	19	22	22	C1	Reproductive. mammary tissue (GTEx)	EpiXcan	0.999439	breast_mammary_tissue	0.999981
583	ENSG00000100413	POLR3H	1.46619	0.0816843	0.142597	0.0482827	0.0135488	0.104315	0.326336	32	37	37	C1	Reproductive. mammary tissue (GTEx)	EpiXcan	0.999439	breast_mammary_tissue	0.999981
584	ENSG00000125648	SLC25A23	-1.46589	-0.0441713	0.142678	0.199531	0.0470576	0.00124245	0.00605327	64	74	74	C1	Reproductive. mammary tissue (GTEx)	EpiXcan	0.999439	breast_mammary_tissue	0.999981
585	ENSG00000178860	MSC	-1.4655	-0.106607	0.142784	0.0357451	0.0196657	0.0467059	0.163693	30	35	35	C1	Reproductive. mammary tissue (GTEx)	EpiXcan	0.999439	breast_mammary_tissue	0.999981
586	ENSG00000133818	RRAS2	1.46432	0.168204	0.143106	0.0113746	0.0190439	0.0521649	0.1799	2	2	2	C1	Reproductive. mammary tissue (GTEx)	EpiXcan	0.999439	breast_mammary_tissue	0.999981
587	ENSG00000064607	SUGP2	-1.46116	-0.0784507	0.143972	0.0381795	0.0336109	0.00872731	0.0363085	39	44	44	C1	Reproductive. mammary tissue (GTEx)	EpiXcan	0.999439	breast_mammary_tissue	0.999981
588	ENSG00000146830	GIGYF1	1.46113	0.0794491	0.143981	0.046125	0.245399	1.07548e-14	2.27982e-13	13	18	18	C1	Reproductive. mammary tissue (GTEx)	EpiXcan	0.999439	breast_mammary_tissue	0.999981
589	ENSG00000131165	CHMP1A	1.46014	0.0654729	0.144252	0.0613893	0.0424621	0.00366691	0.0163999	36	46	46	C1	Reproductive. mammary tissue (GTEx)	EpiXcan	0.999439	breast_mammary_tissue	0.999981
590	ENSG00000138346	DNA2	1.45768	0.0353509	0.144928	0.252259	0.425996	3.57481e-29	2.63633e-27	22	28	28	C1	Reproductive. mammary tissue (GTEx)	EpiXcan	0.999439	breast_mammary_tissue	0.999981
591	ENSG00000136840	ST6GALNAC4	-1.45755	-0.0983651	0.144965	0.0327053	0.0383185	0.0058802	0.0252586	19	21	21	C1	Reproductive. mammary tissue (GTEx)	EpiXcan	0.999439	breast_mammary_tissue	0.999981
592	ENSG00000170425	ADORA2B	1.4574	0.0667346	0.145007	0.0864859	0.243695	2.7203e-15	6.06956e-14	10	15	15	C1	Reproductive. mammary tissue (GTEx)	EpiXcan	0.999439	breast_mammary_tissue	0.999981
593	ENSG00000186889	TMEM17	1.45708	0.0843231	0.145095	0.0351755	0.0667519	0.00021832	0.00120627	2	3	3	C1	Reproductive. mammary tissue (GTEx)	EpiXcan	0.999439	breast_mammary_tissue	0.999981
594	ENSG00000184232	OAF	1.45696	0.0820911	0.145127	0.0451768	0.0324222	0.0098407	0.0405911	14	20	20	C1	Reproductive. mammary tissue (GTEx)	EpiXcan	0.999439	breast_mammary_tissue	0.999981
595	ENSG00000188486	H2AFX	-1.45653	-0.211527	0.145246	0.0072652	0.0222653	0.0354075	0.127902	3	3	3	C1	Reproductive. mammary tissue (GTEx)	EpiXcan	0.999439	breast_mammary_tissue	0.999981
596	ENSG00000152127	MGAT5	1.45583	0.14314	0.145439	0.0153138	0.0129828	0.11165	0.345428	9	9	9	C1	Reproductive. mammary tissue (GTEx)	EpiXcan	0.999439	breast_mammary_tissue	0.999981
597	ENSG00000171792	RHNO1	-1.45531	-0.0875311	0.145583	0.0296118	0.086238	1.66359e-05	0.000111907	10	11	11	C1	Reproductive. mammary tissue (GTEx)	EpiXcan	0.999439	breast_mammary_tissue	0.999981
598	ENSG00000167671	UBXN6	-1.45518	-0.0911421	0.145621	0.0500899	0.0869985	2.18191e-05	0.00014394	24	26	26	C1	Reproductive. mammary tissue (GTEx)	EpiXcan	0.999439	breast_mammary_tissue	0.999981
599	ENSG00000113141	IK	1.45447	0.0532019	0.145817	0.074678	0.194341	5.058e-11	7.24669e-10	18	19	19	C1	Reproductive. mammary tissue (GTEx)	EpiXcan	0.999439	breast_mammary_tissue	0.999981
600	ENSG00000198502	HLA-DRB5	-1.45386	-0.0693106	0.145985	0.0770758	0.599248	3.35263e-47	9.78689e-45	47	73	73	C1	Reproductive. mammary tissue (GTEx)	EpiXcan	0.999439	breast_mammary_tissue	0.999981
601	ENSG00000128536	CDHR3	-1.45343	-0.18136	0.146105	0.00898563	0.0364715	0.00669226	0.0283813	2	2	2	C1	Reproductive. mammary tissue (GTEx)	EpiXcan	0.999439	breast_mammary_tissue	0.999981
602	ENSG00000110395	CBL	1.45337	0.0586139	0.14612	0.0617152	0.0249644	0.0275177	0.10216	33	40	40	C1	Reproductive. mammary tissue (GTEx)	EpiXcan	0.999439	breast_mammary_tissue	0.999981
603	ENSG00000197217	ENTPD4	-1.45284	-0.0549751	0.146269	0.0958872	0.0428249	0.003456	0.015526	48	61	61	C1	Reproductive. mammary tissue (GTEx)	EpiXcan	0.999439	breast_mammary_tissue	0.999981
604	ENSG00000170881	RNF139	1.45214	0.0566915	0.146463	0.0634618	0.0558151	0.000831127	0.00417112	25	28	28	C1	Reproductive. mammary tissue (GTEx)	EpiXcan	0.999439	breast_mammary_tissue	0.999981
605	ENSG00000103512	NOMO1	-1.45018	-0.0878313	0.147008	0.0472372	0.0328921	0.00848806	0.0354183	27	37	37	C1	Reproductive. mammary tissue (GTEx)	EpiXcan	0.999439	breast_mammary_tissue	0.999981
606	ENSG00000188629	ZNF177	1.45	0.0552168	0.147057	0.111232	0.287707	1.21243e-17	3.37746e-16	9	11	11	C1	Reproductive. mammary tissue (GTEx)	EpiXcan	0.999439	breast_mammary_tissue	0.999981
607	ENSG00000247400	DNAJC3-AS1	-1.44998	-0.0694939	0.147063	0.0487641	0.110536	1.44502e-06	1.17993e-05	29	33	33	C1	Reproductive. mammary tissue (GTEx)	EpiXcan	0.999439	breast_mammary_tissue	0.999981
608	ENSG00000186417	GLDN	1.44996	0.0486745	0.14707	0.105386	0.230204	3.47387e-13	6.32975e-12	25	27	27	C1	Reproductive. mammary tissue (GTEx)	EpiXcan	0.999439	breast_mammary_tissue	0.999981
609	ENSG00000136826	KLF4	-1.4494	-0.190939	0.147225	0.00666368	0.0227363	0.0332838	0.120885	4	5	5	C1	Reproductive. mammary tissue (GTEx)	EpiXcan	0.999439	breast_mammary_tissue	0.999981
610	ENSG00000143771	CNIH4	1.44879	0.0897367	0.147396	0.0356645	0.196554	6.16761e-12	9.85412e-11	23	28	28	C1	Reproductive. mammary tissue (GTEx)	EpiXcan	0.999439	breast_mammary_tissue	0.999981
611	ENSG00000177868	SVBP	1.44824	0.053365	0.147549	0.0944477	0.169379	1.69838e-10	2.31946e-09	25	31	31	C1	Reproductive. mammary tissue (GTEx)	EpiXcan	0.999439	breast_mammary_tissue	0.999981
612	ENSG00000177000	MTHFR	-1.44781	-0.0783376	0.147669	0.084315	0.102234	3.40848e-06	2.63429e-05	45	52	52	C1	Reproductive. mammary tissue (GTEx)	EpiXcan	0.999439	breast_mammary_tissue	0.999981
613	ENSG00000138964	PARVG	1.44719	0.109057	0.147843	0.0230193	0.0771137	3.88657e-05	0.000244029	30	48	48	C1	Reproductive. mammary tissue (GTEx)	EpiXcan	0.999439	breast_mammary_tissue	0.999981
614	ENSG00000268362	AC092279.1	-1.44715	-0.0311367	0.147855	0.26226	0.45616	1.60208e-30	1.32083e-28	59	65	65	C1	Reproductive. mammary tissue (GTEx)	EpiXcan	0.999439	breast_mammary_tissue	0.999981
615	ENSG00000180834	MAP6D1	-1.44687	-0.103845	0.147934	0.0102696	0.0275085	0.0163336	0.0640724	6	10	10	C1	Reproductive. mammary tissue (GTEx)	EpiXcan	0.999439	breast_mammary_tissue	0.999981
616	ENSG00000135924	DNAJB2	-1.44538	-0.0931014	0.148351	0.0352167	0.0731556	0.000102422	0.000600477	27	32	32	C1	Reproductive. mammary tissue (GTEx)	EpiXcan	0.999439	breast_mammary_tissue	0.999981
617	ENSG00000237036	ZEB1-AS1	1.44422	0.0725825	0.148677	0.0695916	0.017935	0.0574888	0.196472	35	46	46	C1	Reproductive. mammary tissue (GTEx)	EpiXcan	0.999439	breast_mammary_tissue	0.999981
618	ENSG00000181722	ZBTB20	1.44413	0.150765	0.148701	0.0163137	0.0135553	0.102303	0.32083	10	11	11	C1	Reproductive. mammary tissue (GTEx)	EpiXcan	0.999439	breast_mammary_tissue	0.999981
619	ENSG00000113460	BRIX1	1.44378	0.139615	0.148802	0.0174963	0.0148852	0.0841195	0.271711	42	49	49	C1	Reproductive. mammary tissue (GTEx)	EpiXcan	0.999439	breast_mammary_tissue	0.999981
620	ENSG00000161265	U2AF1L4	-1.44374	-0.0359394	0.148812	0.181392	0.273274	4.01076e-16	9.57389e-15	15	16	16	C1	Reproductive. mammary tissue (GTEx)	EpiXcan	0.999439	breast_mammary_tissue	0.999981
621	ENSG00000180902	D2HGDH	-1.44301	-0.0335891	0.149018	0.257001	0.410201	3.66392e-26	1.93003e-24	21	22	22	C1	Reproductive. mammary tissue (GTEx)	EpiXcan	0.999439	breast_mammary_tissue	0.999981
622	ENSG00000132763	MMACHC	-1.44244	-0.0947562	0.149177	0.0563664	0.0474162	0.00185583	0.00876438	25	30	30	C1	Reproductive. mammary tissue (GTEx)	EpiXcan	0.999439	breast_mammary_tissue	0.999981
623	ENSG00000168301	KCTD6	1.4413	0.19709	0.1495	0.0072135	0.0803714	2.97402e-05	0.000191772	1	1	1	C1	Reproductive. mammary tissue (GTEx)	EpiXcan	0.999439	breast_mammary_tissue	0.999981
624	ENSG00000219626	FAM228B	-1.4398	-0.0353638	0.149924	0.26192	0.429805	2.7265e-28	1.78522e-26	20	21	21	C1	Reproductive. mammary tissue (GTEx)	EpiXcan	0.999439	breast_mammary_tissue	0.999981
625	ENSG00000064313	TAF2	1.43978	0.0831974	0.149929	0.0600766	0.0585798	0.000587166	0.00302477	40	53	53	C1	Reproductive. mammary tissue (GTEx)	EpiXcan	0.999439	breast_mammary_tissue	0.999981
626	ENSG00000196814	MVB12B	-1.43887	-0.0824703	0.150187	0.0389296	0.0209838	0.0412036	0.146497	24	29	29	C1	Reproductive. mammary tissue (GTEx)	EpiXcan	0.999439	breast_mammary_tissue	0.999981
627	ENSG00000089094	KDM2B	1.43878	0.0654058	0.150213	0.0721611	0.0129306	0.110548	0.342319	59	69	69	C1	Reproductive. mammary tissue (GTEx)	EpiXcan	0.999439	breast_mammary_tissue	0.999981
628	ENSG00000100902	PSMA6	1.43843	0.131617	0.150313	0.0081154	0.0370802	0.00595074	0.0255146	5	5	5	C1	Reproductive. mammary tissue (GTEx)	EpiXcan	0.999439	breast_mammary_tissue	0.999981
629	ENSG00000109339	MAPK10	-1.43793	-0.175929	0.150453	0.00911064	0.0107627	0.141869	0.419206	35	39	39	C1	Reproductive. mammary tissue (GTEx)	EpiXcan	0.999439	breast_mammary_tissue	0.999981
630	ENSG00000109790	KLHL5	-1.43585	-0.108762	0.151044	0.0212463	0.0849352	2.86193e-05	0.00018514	17	23	23	C1	Reproductive. mammary tissue (GTEx)	EpiXcan	0.999439	breast_mammary_tissue	0.999981
631	ENSG00000221923	ZNF880	-1.43575	-0.038376	0.151073	0.181567	0.388364	1.93045e-24	8.81089e-23	36	45	45	C1	Reproductive. mammary tissue (GTEx)	EpiXcan	0.999439	breast_mammary_tissue	0.999981
632	ENSG00000175318	GRAMD2A	1.4351	0.305276	0.151258	0.00836725	0.0259257	0.0221486	0.0841959	10	11	11	C1	Reproductive. mammary tissue (GTEx)	EpiXcan	0.999439	breast_mammary_tissue	0.999981
633	ENSG00000241978	AKAP2	-1.43447	-0.16501	0.151438	0.0108207	0.0238512	0.0255556	0.0955657	7	8	8	C1	Reproductive. mammary tissue (GTEx)	EpiXcan	0.999439	breast_mammary_tissue	0.999981
634	ENSG00000139428	MMAB	1.43403	0.0764797	0.151564	0.0412166	0.049258	0.00136003	0.00657127	16	21	21	C1	Reproductive. mammary tissue (GTEx)	EpiXcan	0.999439	breast_mammary_tissue	0.999981
635	ENSG00000168010	ATG16L2	-1.43289	-0.168655	0.151889	0.00938206	0.101578	4.38007e-06	3.29788e-05	11	16	16	C1	Reproductive. mammary tissue (GTEx)	EpiXcan	0.999439	breast_mammary_tissue	0.999981
636	ENSG00000145147	SLIT2	-1.43215	-0.569217	0.1521	0.0014766	0.0108345	0.141004	0.417177	1	1	1	C1	Reproductive. mammary tissue (GTEx)	EpiXcan	0.999439	breast_mammary_tissue	0.999981
637	ENSG00000213672	NCKIPSD	-1.43149	-0.14382	0.152289	0.0139456	0.101323	4.09473e-06	3.11146e-05	2	3	3	C1	Reproductive. mammary tissue (GTEx)	EpiXcan	0.999439	breast_mammary_tissue	0.999981
638	ENSG00000114859	CLCN2	-1.43116	-0.0884868	0.152383	0.0307603	0.121879	3.21794e-07	2.89967e-06	6	6	6	C1	Reproductive. mammary tissue (GTEx)	EpiXcan	0.999439	breast_mammary_tissue	0.999981
639	ENSG00000071575	TRIB2	1.43068	0.0788359	0.152523	0.0493229	0.047747	0.00174261	0.00829116	27	33	33	C1	Reproductive. mammary tissue (GTEx)	EpiXcan	0.999439	breast_mammary_tissue	0.999981
640	ENSG00000134057	CCNB1	1.4305	0.0670206	0.152575	0.0560798	0.0583044	0.000502223	0.0026141	26	28	28	C1	Reproductive. mammary tissue (GTEx)	EpiXcan	0.999439	breast_mammary_tissue	0.999981
641	ENSG00000226950	DANCR	1.43007	0.0352722	0.152698	0.131035	0.107477	1.95674e-06	1.56942e-05	44	53	53	C1	Reproductive. mammary tissue (GTEx)	EpiXcan	0.999439	breast_mammary_tissue	0.999981
642	ENSG00000164366	CCDC127	-1.42988	-0.100193	0.152751	0.030147	0.0623075	0.000351311	0.00187813	10	12	12	C1	Reproductive. mammary tissue (GTEx)	EpiXcan	0.999439	breast_mammary_tissue	0.999981
643	ENSG00000172594	SMPDL3A	-1.42943	-0.0529153	0.15288	0.144625	0.122205	3.49962e-07	3.13534e-06	60	72	72	C1	Reproductive. mammary tissue (GTEx)	EpiXcan	0.999439	breast_mammary_tissue	0.999981
644	ENSG00000204959	ARHGEF34P	-1.42904	-0.0540784	0.152994	0.12178	0.205797	1.06038e-11	1.65458e-10	23	30	30	C1	Reproductive. mammary tissue (GTEx)	EpiXcan	0.999439	breast_mammary_tissue	0.999981
645	ENSG00000126215	XRCC3	-1.42899	-0.0685929	0.153006	0.0748628	0.120312	2.47561e-07	2.27613e-06	20	22	22	C1	Reproductive. mammary tissue (GTEx)	EpiXcan	0.999439	breast_mammary_tissue	0.999981
646	ENSG00000159322	ADPGK	1.42825	0.0837057	0.153221	0.0470919	0.0700083	0.000155433	0.000882467	9	9	9	C1	Reproductive. mammary tissue (GTEx)	EpiXcan	0.999439	breast_mammary_tissue	0.999981
647	ENSG00000164253	WDR41	-1.42712	-0.0672457	0.153545	0.0610512	0.136911	6.06556e-08	6.04485e-07	37	45	45	C1	Reproductive. mammary tissue (GTEx)	EpiXcan	0.999439	breast_mammary_tissue	0.999981
648	ENSG00000133805	AMPD3	1.42662	0.0746081	0.153689	0.0425481	0.0835935	3.00435e-05	0.000193638	21	26	26	C1	Reproductive. mammary tissue (GTEx)	EpiXcan	0.999439	breast_mammary_tissue	0.999981
649	ENSG00000241852	C8orf58	-1.42646	-0.1787	0.153735	0.00916666	0.0295357	0.0153391	0.0605781	8	9	9	C1	Reproductive. mammary tissue (GTEx)	EpiXcan	0.999439	breast_mammary_tissue	0.999981
650	ENSG00000167723	TRPV3	1.42531	0.0782789	0.154068	0.0433258	0.0175794	0.0632596	0.21328	31	36	36	C1	Reproductive. mammary tissue (GTEx)	EpiXcan	0.999439	breast_mammary_tissue	0.999981
651	ENSG00000158773	USF1	1.42367	0.101897	0.154543	0.0237673	0.016583	0.0682164	0.227096	23	28	28	C1	Reproductive. mammary tissue (GTEx)	EpiXcan	0.999439	breast_mammary_tissue	0.999981
652	ENSG00000106692	FKTN	-1.42179	-0.15761	0.155086	0.0110657	0.0482204	0.00191433	0.00901935	15	15	15	C1	Reproductive. mammary tissue (GTEx)	EpiXcan	0.999439	breast_mammary_tissue	0.999981
653	ENSG00000259605	AC074212.1	1.42152	0.136365	0.155166	0.0176725	0.0502752	0.00160307	0.00767412	8	9	9	C1	Reproductive. mammary tissue (GTEx)	EpiXcan	0.999439	breast_mammary_tissue	0.999981
654	ENSG00000248275	TRIM52-AS1	-1.42095	-0.0253867	0.155331	0.384714	0.51046	6.12339e-36	7.33341e-34	22	31	31	C1	Reproductive. mammary tissue (GTEx)	EpiXcan	0.999439	breast_mammary_tissue	0.999981
655	ENSG00000124613	ZNF391	1.42084	0.0527888	0.155362	0.0789267	0.210523	5.12917e-12	8.25143e-11	11	14	14	C1	Reproductive. mammary tissue (GTEx)	EpiXcan	0.999439	breast_mammary_tissue	0.999981
656	ENSG00000129596	CDO1	1.41992	0.0764147	0.155631	0.0578675	0.0518927	0.00114889	0.00563271	28	33	33	C1	Reproductive. mammary tissue (GTEx)	EpiXcan	0.999439	breast_mammary_tissue	0.999981
657	ENSG00000095564	BTAF1	1.41955	0.613197	0.155739	0.000714375	0.0201996	0.0427818	0.151609	7	12	12	C1	Reproductive. mammary tissue (GTEx)	EpiXcan	0.999439	breast_mammary_tissue	0.999981
658	ENSG00000007376	RPUSD1	-1.41865	-0.111234	0.156	0.0192927	0.0386918	0.00480811	0.0209945	21	26	26	C1	Reproductive. mammary tissue (GTEx)	EpiXcan	0.999439	breast_mammary_tissue	0.999981
659	ENSG00000125388	GRK4	1.41858	0.0335736	0.156022	0.194538	0.292424	1.9237e-18	5.74731e-17	10	11	11	C1	Reproductive. mammary tissue (GTEx)	EpiXcan	0.999439	breast_mammary_tissue	0.999981
660	ENSG00000141519	CCDC40	1.41857	0.033195	0.156024	0.25412	0.392781	1.26781e-25	6.45981e-24	20	20	20	C1	Reproductive. mammary tissue (GTEx)	EpiXcan	0.999439	breast_mammary_tissue	0.999981
661	ENSG00000155085	AK9	1.41775	0.0581134	0.156263	0.0921369	0.159378	2.23832e-09	2.69445e-08	13	15	15	C1	Reproductive. mammary tissue (GTEx)	EpiXcan	0.999439	breast_mammary_tissue	0.999981
662	ENSG00000261801	LOXL1-AS1	-1.41705	-0.0997839	0.156469	0.0336879	0.1139	7.53994e-07	6.41467e-06	7	8	8	C1	Reproductive. mammary tissue (GTEx)	EpiXcan	0.999439	breast_mammary_tissue	0.999981
663	ENSG00000197226	TBC1D9B	-1.41672	-0.0372295	0.156565	0.176987	0.181154	1.68174e-10	2.30122e-09	49	57	57	C1	Reproductive. mammary tissue (GTEx)	EpiXcan	0.999439	breast_mammary_tissue	0.999981
664	ENSG00000152492	CCDC50	1.41667	0.0669727	0.15658	0.0509588	0.0931334	9.8755e-06	6.91936e-05	15	17	17	C1	Reproductive. mammary tissue (GTEx)	EpiXcan	0.999439	breast_mammary_tissue	0.999981
665	ENSG00000099814	CEP170B	-1.4163	-0.0927075	0.156688	0.022918	0.0324178	0.0106998	0.0437227	6	10	10	C1	Reproductive. mammary tissue (GTEx)	EpiXcan	0.999439	breast_mammary_tissue	0.999981
666	ENSG00000205583	STAG3L1	-1.41614	-0.0308019	0.156735	0.285761	0.193493	1.86729e-11	2.81037e-10	39	45	45	C1	Reproductive. mammary tissue (GTEx)	EpiXcan	0.999439	breast_mammary_tissue	0.999981
667	ENSG00000092607	TBX15	-1.41576	-0.369113	0.156846	0.00233119	0.013358	0.102383	0.32101	8	14	14	C1	Reproductive. mammary tissue (GTEx)	EpiXcan	0.999439	breast_mammary_tissue	0.999981
668	ENSG00000230373	GOLGA6L5P	1.41297	0.0314985	0.157665	0.255341	0.277145	1.80151e-16	4.44415e-15	33	41	41	C1	Reproductive. mammary tissue (GTEx)	EpiXcan	0.999439	breast_mammary_tissue	0.999981
669	ENSG00000143494	VASH2	1.41198	0.0798304	0.157956	0.0632478	0.0913616	5.83532e-06	4.28086e-05	18	19	19	C1	Reproductive. mammary tissue (GTEx)	EpiXcan	0.999439	breast_mammary_tissue	0.999981
670	ENSG00000118961	LDAH	1.41164	0.0906883	0.158055	0.0338487	0.163432	1.23989e-09	1.54044e-08	3	5	5	C1	Reproductive. mammary tissue (GTEx)	EpiXcan	0.999439	breast_mammary_tissue	0.999981
671	ENSG00000142686	C1orf216	-1.41103	-0.0792057	0.158235	0.0266924	0.0757743	5.3298e-05	0.000327119	9	9	9	C1	Reproductive. mammary tissue (GTEx)	EpiXcan	0.999439	breast_mammary_tissue	0.999981
672	ENSG00000168615	ADAM9	-1.40975	-0.260726	0.158615	0.00327076	0.079182	4.82952e-05	0.000298242	4	5	5	C1	Reproductive. mammary tissue (GTEx)	EpiXcan	0.999439	breast_mammary_tissue	0.999981
673	ENSG00000147576	ADHFE1	1.40911	0.0357237	0.158803	0.182958	0.243231	2.85431e-14	5.82162e-13	20	20	20	C1	Reproductive. mammary tissue (GTEx)	EpiXcan	0.999439	breast_mammary_tissue	0.999981
674	ENSG00000054983	GALC	-1.40796	-0.0953746	0.159143	0.0302834	0.0548596	0.000610534	0.00313592	14	18	18	C1	Reproductive. mammary tissue (GTEx)	EpiXcan	0.999439	breast_mammary_tissue	0.999981
675	ENSG00000198131	ZNF544	1.40778	0.0515787	0.159195	0.0657428	0.098368	6.97643e-06	5.04401e-05	25	29	29	C1	Reproductive. mammary tissue (GTEx)	EpiXcan	0.999439	breast_mammary_tissue	0.999981
676	ENSG00000113971	NPHP3	-1.40597	-0.0313618	0.159732	0.229972	0.412183	1.2263e-27	7.56954e-26	11	14	14	C1	Reproductive. mammary tissue (GTEx)	EpiXcan	0.999439	breast_mammary_tissue	0.999981
677	ENSG00000148795	CYP17A1	1.40567	0.135265	0.159821	0.0170181	0.0116293	0.127901	0.386822	13	14	14	C1	Reproductive. mammary tissue (GTEx)	EpiXcan	0.999439	breast_mammary_tissue	0.999981
678	ENSG00000087258	GNAO1	-1.40564	-0.069078	0.159831	0.0483606	0.0424921	0.0031475	0.0142681	35	40	40	C1	Reproductive. mammary tissue (GTEx)	EpiXcan	0.999439	breast_mammary_tissue	0.999981
679	ENSG00000163521	GLB1L	-1.40544	-0.0473251	0.159892	0.111928	0.220434	1.54571e-12	2.64128e-11	3	4	4	C1	Reproductive. mammary tissue (GTEx)	EpiXcan	0.999439	breast_mammary_tissue	0.999981
680	ENSG00000111254	AKAP3	-1.40499	-0.048966	0.160025	0.110869	0.238486	5.33405e-14	1.05121e-12	10	10	10	C1	Reproductive. mammary tissue (GTEx)	EpiXcan	0.999439	breast_mammary_tissue	0.999981
681	ENSG00000163528	CHCHD4	1.40471	0.211197	0.160109	0.00625674	0.0116299	0.130122	0.391711	5	5	5	C1	Reproductive. mammary tissue (GTEx)	EpiXcan	0.999439	breast_mammary_tissue	0.999981
682	ENSG00000163956	LRPAP1	1.40458	0.0680456	0.160146	0.0655307	0.0358406	0.00657453	0.0279328	42	49	49	C1	Reproductive. mammary tissue (GTEx)	EpiXcan	0.999439	breast_mammary_tissue	0.999981
683	ENSG00000072958	AP1M1	-1.40449	-0.0905907	0.160174	0.0427106	0.0539952	0.00101165	0.00500183	20	25	25	C1	Reproductive. mammary tissue (GTEx)	EpiXcan	0.999439	breast_mammary_tissue	0.999981
684	ENSG00000132967	HMGB1P5	-1.4039	-0.0739154	0.160348	0.0333571	0.0100058	0.162703	0.465549	36	47	47	C1	Reproductive. mammary tissue (GTEx)	EpiXcan	0.999439	breast_mammary_tissue	0.999981
685	ENSG00000242247	ARFGAP3	-1.40385	-0.0674642	0.160364	0.0679586	0.185306	3.63378e-11	5.29828e-10	9	11	11	C1	Reproductive. mammary tissue (GTEx)	EpiXcan	0.999439	breast_mammary_tissue	0.999981
686	ENSG00000124299	PEPD	1.40354	0.0518306	0.160457	0.137787	0.287827	5.96539e-18	1.71285e-16	7	7	7	C1	Reproductive. mammary tissue (GTEx)	EpiXcan	0.999439	breast_mammary_tissue	0.999981
687	ENSG00000117245	KIF17	-1.40334	-0.0669147	0.160516	0.0603525	0.0995425	4.92073e-06	3.65973e-05	33	42	42	C1	Reproductive. mammary tissue (GTEx)	EpiXcan	0.999439	breast_mammary_tissue	0.999981
688	ENSG00000180917	CMTR2	-1.40297	-0.0852873	0.160626	0.0261193	0.0580619	0.000426936	0.00225319	16	21	21	C1	Reproductive. mammary tissue (GTEx)	EpiXcan	0.999439	breast_mammary_tissue	0.999981
689	ENSG00000132357	CARD6	1.40289	0.0604712	0.16065	0.0782657	0.0858488	2.57765e-05	0.000167913	54	80	80	C1	Reproductive. mammary tissue (GTEx)	EpiXcan	0.999439	breast_mammary_tissue	0.999981
690	ENSG00000143434	SEMA6C	1.40014	0.0828954	0.16147	0.0348821	0.0484521	0.00119513	0.00583896	10	12	12	C1	Reproductive. mammary tissue (GTEx)	EpiXcan	0.999439	breast_mammary_tissue	0.999981
691	ENSG00000196655	TRAPPC4	1.40006	0.0342408	0.161497	0.164501	0.306145	1.96741e-18	5.86541e-17	17	18	18	C1	Reproductive. mammary tissue (GTEx)	EpiXcan	0.999439	breast_mammary_tissue	0.999981
692	ENSG00000111530	CAND1	-1.39896	-0.0979004	0.161825	0.0302804	0.118385	2.51632e-07	2.30599e-06	8	13	13	C1	Reproductive. mammary tissue (GTEx)	EpiXcan	0.999439	breast_mammary_tissue	0.999981
693	ENSG00000145214	DGKQ	-1.39866	-0.0386752	0.161916	0.156527	0.390919	5.01602e-25	2.41527e-23	15	23	23	C1	Reproductive. mammary tissue (GTEx)	EpiXcan	0.999439	breast_mammary_tissue	0.999981
694	ENSG00000179152	TCAIM	-1.39796	-0.0981149	0.162125	0.0235614	0.0196516	0.0486125	0.169106	9	12	12	C1	Reproductive. mammary tissue (GTEx)	EpiXcan	0.999439	breast_mammary_tissue	0.999981
695	ENSG00000135547	HEY2	1.39598	0.113123	0.162719	0.0275076	0.0173236	0.0640516	0.215432	14	16	16	C1	Reproductive. mammary tissue (GTEx)	EpiXcan	0.999439	breast_mammary_tissue	0.999981
696	ENSG00000121691	CAT	1.39589	0.0759891	0.162748	0.0395326	0.13806	5.07915e-08	5.12745e-07	39	46	46	C1	Reproductive. mammary tissue (GTEx)	EpiXcan	0.999439	breast_mammary_tissue	0.999981
697	ENSG00000153291	SLC25A27	1.39528	0.0574613	0.162931	0.0703546	0.176204	2.83768e-10	3.80494e-09	10	14	14	C1	Reproductive. mammary tissue (GTEx)	EpiXcan	0.999439	breast_mammary_tissue	0.999981
698	ENSG00000186470	BTN3A2	-1.39475	-0.0342596	0.163092	0.205288	0.350532	3.76439e-22	1.47337e-20	20	22	22	C1	Reproductive. mammary tissue (GTEx)	EpiXcan	0.999439	breast_mammary_tissue	0.999981
699	ENSG00000153250	RBMS1	1.39431	0.788814	0.163225	0.00131507	0.0111121	0.124035	0.37692	4	4	4	C1	Reproductive. mammary tissue (GTEx)	EpiXcan	0.999439	breast_mammary_tissue	0.999981
700	ENSG00000036448	MYOM2	1.39252	0.154597	0.163765	0.0123233	0.278389	2.31823e-16	5.64923e-15	5	7	7	C1	Reproductive. mammary tissue (GTEx)	EpiXcan	0.999439	breast_mammary_tissue	0.999981
701	ENSG00000076662	ICAM3	1.39123	0.0510181	0.164157	0.0698632	0.0525689	0.00120131	0.00586303	29	35	35	C1	Reproductive. mammary tissue (GTEx)	EpiXcan	0.999439	breast_mammary_tissue	0.999981
702	ENSG00000134245	WNT2B	1.39112	0.12547	0.16419	0.0145409	0.0692822	0.000139933	0.000799648	5	5	5	C1	Reproductive. mammary tissue (GTEx)	EpiXcan	0.999439	breast_mammary_tissue	0.999981
703	ENSG00000257337	AC068888.1	-1.39103	-0.0747933	0.164216	0.0455201	0.226744	2.36789e-13	4.40623e-12	4	6	6	C1	Reproductive. mammary tissue (GTEx)	EpiXcan	0.999439	breast_mammary_tissue	0.999981
704	ENSG00000139505	MTMR6	-1.3908	-0.0558609	0.164285	0.0666711	0.11235	4.20539e-07	3.72007e-06	12	12	12	C1	Reproductive. mammary tissue (GTEx)	EpiXcan	0.999439	breast_mammary_tissue	0.999981
705	ENSG00000100731	PCNX1	1.38932	0.143337	0.164734	0.0125654	0.129891	8.1101e-08	7.93012e-07	6	11	11	C1	Reproductive. mammary tissue (GTEx)	EpiXcan	0.999439	breast_mammary_tissue	0.999981
706	ENSG00000100997	ABHD12	1.38866	0.0524058	0.164937	0.11262	0.0708845	0.000128802	0.000741791	42	51	51	C1	Reproductive. mammary tissue (GTEx)	EpiXcan	0.999439	breast_mammary_tissue	0.999981
707	ENSG00000118690	ARMC2	1.3881	0.0901653	0.165105	0.066395	0.0501226	0.00117834	0.00576095	51	68	68	C1	Reproductive. mammary tissue (GTEx)	EpiXcan	0.999439	breast_mammary_tissue	0.999981
708	ENSG00000180769	WDFY3-AS2	1.38756	0.0806271	0.165272	0.0625336	0.0636699	0.000354673	0.00189465	20	22	22	C1	Reproductive. mammary tissue (GTEx)	EpiXcan	0.999439	breast_mammary_tissue	0.999981
709	ENSG00000180104	EXOC3	1.38698	0.0371772	0.165448	0.122841	0.215729	2.90992e-13	5.32295e-12	49	60	60	C1	Reproductive. mammary tissue (GTEx)	EpiXcan	0.999439	breast_mammary_tissue	0.999981
710	ENSG00000197702	PARVA	-1.38679	-0.0935123	0.165505	0.0530409	0.0651149	0.000221568	0.00122277	29	39	39	C1	Reproductive. mammary tissue (GTEx)	EpiXcan	0.999439	breast_mammary_tissue	0.999981
711	ENSG00000101084	C20orf24	1.3867	0.218228	0.165532	0.00428639	0.0268029	0.0221295	0.0841462	6	6	6	C1	Reproductive. mammary tissue (GTEx)	EpiXcan	0.999439	breast_mammary_tissue	0.999981
712	ENSG00000145331	TRMT10A	-1.38611	-0.146665	0.165713	0.0180896	0.0163481	0.0713343	0.236185	13	13	13	C1	Reproductive. mammary tissue (GTEx)	EpiXcan	0.999439	breast_mammary_tissue	0.999981
713	ENSG00000112787	FBRSL1	1.38596	0.0672333	0.165758	0.0310061	0.0377563	0.0060825	0.0260169	16	17	17	C1	Reproductive. mammary tissue (GTEx)	EpiXcan	0.999439	breast_mammary_tissue	0.999981
714	ENSG00000177453	NIM1K	1.38582	0.0447537	0.1658	0.11636	0.059708	0.000428558	0.00226005	40	44	44	C1	Reproductive. mammary tissue (GTEx)	EpiXcan	0.999439	breast_mammary_tissue	0.999981
715	ENSG00000160087	UBE2J2	-1.38563	-0.163898	0.165859	0.00903437	0.0233011	0.0322071	0.117461	8	12	12	C1	Reproductive. mammary tissue (GTEx)	EpiXcan	0.999439	breast_mammary_tissue	0.999981
716	ENSG00000118197	DDX59	1.38492	0.069772	0.166077	0.0522372	0.128861	1.37817e-07	1.311e-06	13	16	16	C1	Reproductive. mammary tissue (GTEx)	EpiXcan	0.999439	breast_mammary_tissue	0.999981
717	ENSG00000114988	LMAN2L	1.38372	0.096534	0.166445	0.0227018	0.0475979	0.00175507	0.00833628	11	11	11	C1	Reproductive. mammary tissue (GTEx)	EpiXcan	0.999439	breast_mammary_tissue	0.999981
718	ENSG00000136238	RAC1	-1.382	-0.0479545	0.166971	0.180848	0.020877	0.0346648	0.12551	80	106	106	C1	Reproductive. mammary tissue (GTEx)	EpiXcan	0.999439	breast_mammary_tissue	0.999981
719	ENSG00000227345	PARG	-1.38195	-0.109019	0.166987	0.0211086	0.0348549	0.00870023	0.0362174	18	26	26	C1	Reproductive. mammary tissue (GTEx)	EpiXcan	0.999439	breast_mammary_tissue	0.999981
720	ENSG00000182325	FBXL6	-1.38092	-0.10162	0.167302	0.0225592	0.226015	5.39318e-13	9.65125e-12	6	11	11	C1	Reproductive. mammary tissue (GTEx)	EpiXcan	0.999439	breast_mammary_tissue	0.999981
721	ENSG00000171103	TRMT61B	-1.38089	-0.0348294	0.167312	0.205963	0.225946	1.87951e-13	3.53026e-12	36	43	43	C1	Reproductive. mammary tissue (GTEx)	EpiXcan	0.999439	breast_mammary_tissue	0.999981
722	ENSG00000158966	CACHD1	-1.38086	-0.184823	0.167323	0.0048435	0.0420729	0.00342912	0.0154151	3	3	3	C1	Reproductive. mammary tissue (GTEx)	EpiXcan	0.999439	breast_mammary_tissue	0.999981
723	ENSG00000106565	TMEM176B	1.37968	0.0431194	0.167686	0.126941	0.27246	5.11243e-16	1.20802e-14	25	32	32	C1	Reproductive. mammary tissue (GTEx)	EpiXcan	0.999439	breast_mammary_tissue	0.999981
724	ENSG00000170315	UBB	1.37901	0.529017	0.167893	0.00230762	0.0144663	0.0887159	0.284981	2	2	2	C1	Reproductive. mammary tissue (GTEx)	EpiXcan	0.999439	breast_mammary_tissue	0.999981
725	ENSG00000184898	RBM43	1.37837	0.10241	0.168088	0.0224238	0.0699468	0.000125757	0.000725744	4	4	4	C1	Reproductive. mammary tissue (GTEx)	EpiXcan	0.999439	breast_mammary_tissue	0.999981
726	ENSG00000152404	CWF19L2	1.37812	0.0867016	0.168165	0.0375776	0.145502	1.99315e-08	2.12397e-07	14	17	17	C1	Reproductive. mammary tissue (GTEx)	EpiXcan	0.999439	breast_mammary_tissue	0.999981
727	ENSG00000102804	TSC22D1	-1.37655	-0.14747	0.16865	0.0145861	0.0304915	0.0140507	0.0560269	21	24	24	C1	Reproductive. mammary tissue (GTEx)	EpiXcan	0.999439	breast_mammary_tissue	0.999981
728	ENSG00000148690	FRA10AC1	1.37595	0.0290577	0.168836	0.28154	0.349232	5.74046e-21	2.09467e-19	43	54	54	C1	Reproductive. mammary tissue (GTEx)	EpiXcan	0.999439	breast_mammary_tissue	0.999981
729	ENSG00000177236	AP006621.1	-1.37585	-0.0295998	0.168868	0.29921	0.623471	1.53082e-53	8.93744e-51	46	56	56	C1	Reproductive. mammary tissue (GTEx)	EpiXcan	0.999439	breast_mammary_tissue	0.999981
730	ENSG00000244045	TMEM199	1.3745	0.0721772	0.169287	0.047029	0.136437	7.2851e-08	7.1836e-07	13	13	13	C1	Reproductive. mammary tissue (GTEx)	EpiXcan	0.999439	breast_mammary_tissue	0.999981
731	ENSG00000101457	DNTTIP1	-1.37429	-0.0855523	0.169351	0.0288325	0.129897	7.68185e-08	7.54296e-07	17	21	21	C1	Reproductive. mammary tissue (GTEx)	EpiXcan	0.999439	breast_mammary_tissue	0.999981
732	ENSG00000106603	COA1	-1.37346	-0.0822311	0.169611	0.0323229	0.0855786	2.78919e-05	0.000180685	15	20	20	C1	Reproductive. mammary tissue (GTEx)	EpiXcan	0.999439	breast_mammary_tissue	0.999981
733	ENSG00000170464	DNAJC18	-1.37242	-0.13288	0.169933	0.0149386	0.0230811	0.0316899	0.115695	5	7	7	C1	Reproductive. mammary tissue (GTEx)	EpiXcan	0.999439	breast_mammary_tissue	0.999981
734	ENSG00000225975	LINC01534	-1.37048	-0.108873	0.170537	0.0259136	0.0124963	0.118986	0.364264	18	19	19	C1	Reproductive. mammary tissue (GTEx)	EpiXcan	0.999439	breast_mammary_tissue	0.999981
735	ENSG00000182263	FIGN	1.36908	0.0735985	0.170976	0.0388902	0.0324352	0.0106912	0.0437227	37	40	40	C1	Reproductive. mammary tissue (GTEx)	EpiXcan	0.999439	breast_mammary_tissue	0.999981
736	ENSG00000204682	CASC10	-1.3676	-0.112792	0.171439	0.0326171	0.0107952	0.146226	0.428106	24	30	30	C1	Reproductive. mammary tissue (GTEx)	EpiXcan	0.999439	breast_mammary_tissue	0.999981
737	ENSG00000182405	PGBD4	-1.36651	-0.138348	0.171778	0.0133914	0.0161066	0.06788	0.226353	11	13	13	C1	Reproductive. mammary tissue (GTEx)	EpiXcan	0.999439	breast_mammary_tissue	0.999981
738	ENSG00000157426	AASDH	-1.36642	-0.0425409	0.171808	0.154677	0.309491	1.43008e-18	4.34671e-17	6	6	6	C1	Reproductive. mammary tissue (GTEx)	EpiXcan	0.999439	breast_mammary_tissue	0.999981
739	ENSG00000240065	PSMB9	-1.36499	-0.0497385	0.172255	0.0968203	0.178847	1.58911e-10	2.183e-09	17	21	21	C1	Reproductive. mammary tissue (GTEx)	EpiXcan	0.999439	breast_mammary_tissue	0.999981
740	ENSG00000167103	PIP5KL1	-1.36437	-0.0505665	0.17245	0.0531787	0.0907456	1.43577e-05	9.77548e-05	13	14	14	C1	Reproductive. mammary tissue (GTEx)	EpiXcan	0.999439	breast_mammary_tissue	0.999981
741	ENSG00000255455	AP003486.1	-1.36339	-0.0829829	0.172761	0.0365258	0.149628	7.50898e-09	8.39712e-08	8	11	11	C1	Reproductive. mammary tissue (GTEx)	EpiXcan	0.999439	breast_mammary_tissue	0.999981
742	ENSG00000237037	NDUFA6-AS1	-1.36324	-0.041732	0.172806	0.143473	0.260852	1.6594e-15	3.76849e-14	16	17	17	C1	Reproductive. mammary tissue (GTEx)	EpiXcan	0.999439	breast_mammary_tissue	0.999981
743	ENSG00000124641	MED20	1.36269	0.207811	0.172982	0.00529174	0.033937	0.00985937	0.0406561	2	3	3	C1	Reproductive. mammary tissue (GTEx)	EpiXcan	0.999439	breast_mammary_tissue	0.999981
744	ENSG00000129646	QRICH2	-1.36143	-0.104891	0.173379	0.0187992	0.0661069	0.000168039	0.000950187	8	9	9	C1	Reproductive. mammary tissue (GTEx)	EpiXcan	0.999439	breast_mammary_tissue	0.999981
745	ENSG00000185864	NPIPB4	1.36102	0.36566	0.173508	0.003509	0.0717704	0.000124092	0.000717319	14	17	17	C1	Reproductive. mammary tissue (GTEx)	EpiXcan	0.999439	breast_mammary_tissue	0.999981
746	ENSG00000234465	PINLYP	-1.36052	-0.0354039	0.173666	0.274966	0.103552	3.51109e-06	2.70464e-05	100	127	127	C1	Reproductive. mammary tissue (GTEx)	EpiXcan	0.999439	breast_mammary_tissue	0.999981
747	ENSG00000101460	MAP1LC3A	-1.35994	-0.0522798	0.17385	0.0845474	0.193009	1.70583e-11	2.58401e-10	10	12	12	C1	Reproductive. mammary tissue (GTEx)	EpiXcan	0.999439	breast_mammary_tissue	0.999981
748	ENSG00000051523	CYBA	-1.35984	-0.126939	0.173882	0.0188327	0.0405713	0.00408708	0.0180543	4	5	5	C1	Reproductive. mammary tissue (GTEx)	EpiXcan	0.999439	breast_mammary_tissue	0.999981
749	ENSG00000141401	IMPA2	-1.35848	-0.0980366	0.17431	0.0197095	0.111424	1.10287e-06	9.12243e-06	9	12	12	C1	Reproductive. mammary tissue (GTEx)	EpiXcan	0.999439	breast_mammary_tissue	0.999981
750	ENSG00000113248	PCDHB15	1.35846	0.0858271	0.174317	0.0310634	0.100914	2.6931e-06	2.10243e-05	3	3	3	C1	Reproductive. mammary tissue (GTEx)	EpiXcan	0.999439	breast_mammary_tissue	0.999981
751	ENSG00000116539	ASH1L	-1.35769	-0.179229	0.174563	0.00708831	0.0431767	0.00317911	0.0143928	6	7	7	C1	Reproductive. mammary tissue (GTEx)	EpiXcan	0.999439	breast_mammary_tissue	0.999981
752	ENSG00000111860	CEP85L	-1.35703	-0.0854392	0.174773	0.0432439	0.0878773	1.4619e-05	9.92717e-05	18	19	19	C1	Reproductive. mammary tissue (GTEx)	EpiXcan	0.999439	breast_mammary_tissue	0.999981
753	ENSG00000223745	CCDC18-AS1	-1.35689	-0.0404383	0.174817	0.167028	0.474438	5.17177e-32	4.83112e-30	26	31	31	C1	Reproductive. mammary tissue (GTEx)	EpiXcan	0.999439	breast_mammary_tissue	0.999981
754	ENSG00000178252	WDR6	1.35662	0.0426429	0.174901	0.117961	0.304102	1.42082e-18	4.32795e-17	19	30	30	C1	Reproductive. mammary tissue (GTEx)	EpiXcan	0.999439	breast_mammary_tissue	0.999981
755	ENSG00000130714	POMT1	-1.35564	-0.108249	0.175215	0.0164781	0.0287503	0.0167902	0.0656246	11	14	14	C1	Reproductive. mammary tissue (GTEx)	EpiXcan	0.999439	breast_mammary_tissue	0.999981
756	ENSG00000133739	LRRCC1	1.3552	0.0429711	0.175354	0.129986	0.293592	7.15702e-18	2.04245e-16	20	21	21	C1	Reproductive. mammary tissue (GTEx)	EpiXcan	0.999439	breast_mammary_tissue	0.999981
757	ENSG00000072832	CRMP1	1.35496	0.163224	0.175431	0.00827576	0.0147235	0.0845903	0.273043	5	5	5	C1	Reproductive. mammary tissue (GTEx)	EpiXcan	0.999439	breast_mammary_tissue	0.999981
758	ENSG00000099984	GSTT2	-1.35489	-0.0489004	0.175454	0.156061	0.496881	1.03868e-34	1.14598e-32	25	32	32	C1	Reproductive. mammary tissue (GTEx)	EpiXcan	0.999439	breast_mammary_tissue	0.999981
759	ENSG00000272379	AL008729.2	-1.35355	-0.0401953	0.175878	0.0916127	0.0201976	0.0431051	0.152638	51	61	61	C1	Reproductive. mammary tissue (GTEx)	EpiXcan	0.999439	breast_mammary_tissue	0.999981
760	ENSG00000088930	XRN2	1.35224	0.0653113	0.176298	0.0568173	0.0632767	0.000306665	0.00165479	31	32	32	C1	Reproductive. mammary tissue (GTEx)	EpiXcan	0.999439	breast_mammary_tissue	0.999981
761	ENSG00000235314	LINC00957	1.3516	0.0724505	0.176504	0.0433642	0.152387	5.4528e-09	6.19665e-08	13	15	15	C1	Reproductive. mammary tissue (GTEx)	EpiXcan	0.999439	breast_mammary_tissue	0.999981
762	ENSG00000170370	EMX2	-1.3512	-0.0988108	0.176631	0.0241828	0.0106061	0.148943	0.43479	22	25	25	C1	Reproductive. mammary tissue (GTEx)	EpiXcan	0.999439	breast_mammary_tissue	0.999981
763	ENSG00000126246	IGFLR1	1.35025	0.16784	0.176937	0.00811691	0.0366178	0.00727904	0.0306564	10	15	15	C1	Reproductive. mammary tissue (GTEx)	EpiXcan	0.999439	breast_mammary_tissue	0.999981
764	ENSG00000258559	AC005519.2	-1.34979	-0.0558433	0.177085	0.0723627	0.0867285	2.40783e-05	0.000157583	19	21	21	C1	Reproductive. mammary tissue (GTEx)	EpiXcan	0.999439	breast_mammary_tissue	0.999981
765	ENSG00000154945	ANKRD40	1.34917	0.0648211	0.177283	0.0542695	0.142497	2.374e-08	2.51242e-07	13	16	16	C1	Reproductive. mammary tissue (GTEx)	EpiXcan	0.999439	breast_mammary_tissue	0.999981
766	ENSG00000160785	SLC25A44	1.34829	0.0733549	0.177566	0.040215	0.0516132	0.00132487	0.00641912	12	15	15	C1	Reproductive. mammary tissue (GTEx)	EpiXcan	0.999439	breast_mammary_tissue	0.999981
767	ENSG00000198130	HIBCH	1.34786	0.059289	0.177702	0.078735	0.183771	1.58455e-10	2.17888e-09	13	14	14	C1	Reproductive. mammary tissue (GTEx)	EpiXcan	0.999439	breast_mammary_tissue	0.999981
768	ENSG00000106780	MEGF9	-1.34599	-0.171701	0.178306	0.00665426	0.0548177	0.000862666	0.00431703	5	6	6	C1	Reproductive. mammary tissue (GTEx)	EpiXcan	0.999439	breast_mammary_tissue	0.999981
769	ENSG00000244968	LIFR-AS1	1.34565	0.536556	0.178416	0.00106431	0.0103881	0.151901	0.442227	2	3	3	C1	Reproductive. mammary tissue (GTEx)	EpiXcan	0.999439	breast_mammary_tissue	0.999981
770	ENSG00000126214	KLC1	-1.34512	-0.154661	0.178586	0.0175556	0.0288791	0.0150557	0.0596271	12	12	12	C1	Reproductive. mammary tissue (GTEx)	EpiXcan	0.999439	breast_mammary_tissue	0.999981
771	ENSG00000272983	AL117339.4	-1.34505	-0.0629399	0.178609	0.0539626	0.162616	3.3447e-09	3.90224e-08	11	15	15	C1	Reproductive. mammary tissue (GTEx)	EpiXcan	0.999439	breast_mammary_tissue	0.999981
772	ENSG00000166823	MESP1	1.34483	0.10448	0.178681	0.0228233	0.0766073	4.54822e-05	0.000282365	15	19	19	C1	Reproductive. mammary tissue (GTEx)	EpiXcan	0.999439	breast_mammary_tissue	0.999981
773	ENSG00000254531	FLJ20021	-1.34196	-0.0663822	0.179609	0.0515658	0.104269	2.75473e-06	2.14559e-05	15	18	18	C1	Reproductive. mammary tissue (GTEx)	EpiXcan	0.999439	breast_mammary_tissue	0.999981
774	ENSG00000213221	DNLZ	1.34004	0.0219258	0.180232	0.519537	0.480341	8.97984e-33	8.61819e-31	142	171	171	C1	Reproductive. mammary tissue (GTEx)	EpiXcan	0.999439	breast_mammary_tissue	0.999981
775	ENSG00000181404	WASHC1	-1.33967	-0.0968011	0.180353	0.0436154	0.433788	2.46701e-28	1.63828e-26	6	11	11	C1	Reproductive. mammary tissue (GTEx)	EpiXcan	0.999439	breast_mammary_tissue	0.999981
776	ENSG00000254682	AP002387.1	1.33912	0.0373157	0.180531	0.161203	0.387892	2.2135e-25	1.11167e-23	17	23	23	C1	Reproductive. mammary tissue (GTEx)	EpiXcan	0.999439	breast_mammary_tissue	0.999981
777	ENSG00000142534	RPS11	-1.33855	-0.0676552	0.180716	0.0661629	0.0972648	7.70591e-06	5.51456e-05	26	34	34	C1	Reproductive. mammary tissue (GTEx)	EpiXcan	0.999439	breast_mammary_tissue	0.999981
778	ENSG00000175054	ATR	1.33577	0.185643	0.181624	0.00642117	0.0323227	0.00932035	0.0386152	10	12	12	C1	Reproductive. mammary tissue (GTEx)	EpiXcan	0.999439	breast_mammary_tissue	0.999981
779	ENSG00000171206	TRIM8	1.33464	0.0539726	0.181994	0.0668439	0.105443	2.65038e-06	2.07354e-05	21	22	22	C1	Reproductive. mammary tissue (GTEx)	EpiXcan	0.999439	breast_mammary_tissue	0.999981
780	ENSG00000076344	RGS11	1.33349	0.0961968	0.18237	0.0377555	0.184157	5.69336e-11	8.10726e-10	9	10	10	C1	Reproductive. mammary tissue (GTEx)	EpiXcan	0.999439	breast_mammary_tissue	0.999981
781	ENSG00000175470	PPP2R2D	-1.3331	-0.157505	0.1825	0.00932549	0.0696025	0.000150283	0.000854613	1	1	1	C1	Reproductive. mammary tissue (GTEx)	EpiXcan	0.999439	breast_mammary_tissue	0.999981
782	ENSG00000198682	PAPSS2	-1.33159	-0.203471	0.182995	0.0061276	0.0369926	0.00690054	0.029194	5	9	9	C1	Reproductive. mammary tissue (GTEx)	EpiXcan	0.999439	breast_mammary_tissue	0.999981
783	ENSG00000149922	TBX6	-1.33138	-0.046707	0.183063	0.0898359	0.195311	3.76742e-11	5.47604e-10	17	19	19	C1	Reproductive. mammary tissue (GTEx)	EpiXcan	0.999439	breast_mammary_tissue	0.999981
784	ENSG00000213903	LTB4R	1.33113	0.123214	0.183147	0.0186245	0.155712	6.70142e-09	7.54219e-08	7	11	11	C1	Reproductive. mammary tissue (GTEx)	EpiXcan	0.999439	breast_mammary_tissue	0.999981
785	ENSG00000131981	LGALS3	-1.33111	-0.109379	0.183151	0.023084	0.0465634	0.00184521	0.00871716	5	6	6	C1	Reproductive. mammary tissue (GTEx)	EpiXcan	0.999439	breast_mammary_tissue	0.999981
786	ENSG00000144134	RABL2A	-1.32951	-0.089159	0.183681	0.024593	0.080067	4.24798e-05	0.000264663	38	49	49	C1	Reproductive. mammary tissue (GTEx)	EpiXcan	0.999439	breast_mammary_tissue	0.999981
787	ENSG00000141574	SECTM1	-1.32899	-0.0838571	0.183851	0.0313657	0.0921962	7.74902e-06	5.54259e-05	13	14	14	C1	Reproductive. mammary tissue (GTEx)	EpiXcan	0.999439	breast_mammary_tissue	0.999981
788	ENSG00000187961	KLHL17	1.32897	0.13394	0.183859	0.0121741	0.111359	9.81448e-07	8.20039e-06	10	21	21	C1	Reproductive. mammary tissue (GTEx)	EpiXcan	0.999439	breast_mammary_tissue	0.999981
789	ENSG00000130529	TRPM4	-1.32653	-0.0743355	0.184665	0.0451669	0.0649886	0.000196597	0.00109575	32	38	38	C1	Reproductive. mammary tissue (GTEx)	EpiXcan	0.999439	breast_mammary_tissue	0.999981
790	ENSG00000117640	MTFR1L	1.32539	0.157807	0.185043	0.00978149	0.0237621	0.0284978	0.105304	5	6	6	C1	Reproductive. mammary tissue (GTEx)	EpiXcan	0.999439	breast_mammary_tissue	0.999981
791	ENSG00000189042	ZNF567	-1.3231	-0.0644595	0.185804	0.0471164	0.0829198	2.29605e-05	0.000151114	19	25	25	C1	Reproductive. mammary tissue (GTEx)	EpiXcan	0.999439	breast_mammary_tissue	0.999981
792	ENSG00000166166	TRMT61A	-1.323	-0.19494	0.185836	0.00574497	0.0166612	0.0645085	0.216812	4	5	5	C1	Reproductive. mammary tissue (GTEx)	EpiXcan	0.999439	breast_mammary_tissue	0.999981
793	ENSG00000174684	B4GAT1	-1.32248	-0.0767126	0.186007	0.0461718	0.0458239	0.00245563	0.0113596	13	14	14	C1	Reproductive. mammary tissue (GTEx)	EpiXcan	0.999439	breast_mammary_tissue	0.999981
794	ENSG00000225889	AC012368.1	1.32231	0.089166	0.186064	0.0383135	0.0911181	9.37055e-06	6.59807e-05	13	17	17	C1	Reproductive. mammary tissue (GTEx)	EpiXcan	0.999439	breast_mammary_tissue	0.999981
795	ENSG00000241288	AC092902.2	-1.32205	-0.0762583	0.186152	0.0456343	0.113891	8.46249e-07	7.14746e-06	13	17	17	C1	Reproductive. mammary tissue (GTEx)	EpiXcan	0.999439	breast_mammary_tissue	0.999981
796	ENSG00000175324	LSM1	1.32145	0.290477	0.18635	0.00618093	0.0101085	0.139754	0.414791	3	4	4	C1	Reproductive. mammary tissue (GTEx)	EpiXcan	0.999439	breast_mammary_tissue	0.999981
797	ENSG00000120693	SMAD9	-1.32102	-0.0840737	0.186494	0.0302192	0.118544	5.73502e-07	4.99125e-06	26	32	32	C1	Reproductive. mammary tissue (GTEx)	EpiXcan	0.999439	breast_mammary_tissue	0.999981
798	ENSG00000101407	TTI1	-1.32089	-0.0584755	0.186538	0.105837	0.0624735	0.000303371	0.00163935	57	66	66	C1	Reproductive. mammary tissue (GTEx)	EpiXcan	0.999439	breast_mammary_tissue	0.999981
799	ENSG00000168385	SEPT2	-1.32073	-0.028897	0.186591	0.286247	0.393975	1.1958e-27	7.41394e-26	15	17	17	C1	Reproductive. mammary tissue (GTEx)	EpiXcan	0.999439	breast_mammary_tissue	0.999981
800	ENSG00000204839	MROH6	-1.32069	-0.052901	0.186605	0.072579	0.238618	3.76707e-14	7.5622e-13	27	32	32	C1	Reproductive. mammary tissue (GTEx)	EpiXcan	0.999439	breast_mammary_tissue	0.999981
801	ENSG00000143157	POGK	1.32027	0.0891486	0.186746	0.0258288	0.0768441	4.61501e-05	0.000286004	11	13	13	C1	Reproductive. mammary tissue (GTEx)	EpiXcan	0.999439	breast_mammary_tissue	0.999981
802	ENSG00000154654	NCAM2	-1.32006	-0.0933503	0.186816	0.02725	0.0411171	0.00387445	0.0171909	25	31	31	C1	Reproductive. mammary tissue (GTEx)	EpiXcan	0.999439	breast_mammary_tissue	0.999981
803	ENSG00000124191	TOX2	-1.31934	-0.11697	0.187055	0.0150158	0.375974	3.22026e-23	1.36321e-21	13	20	20	C1	Reproductive. mammary tissue (GTEx)	EpiXcan	0.999439	breast_mammary_tissue	0.999981
804	ENSG00000127399	LRRC61	-1.31905	-0.0307435	0.187153	0.227822	0.450758	8.16629e-30	6.2188e-28	12	13	13	C1	Reproductive. mammary tissue (GTEx)	EpiXcan	0.999439	breast_mammary_tissue	0.999981
805	ENSG00000139567	ACVRL1	-1.31854	-0.0970518	0.187323	0.023495	0.0322316	0.011915	0.0483081	17	23	23	C1	Reproductive. mammary tissue (GTEx)	EpiXcan	0.999439	breast_mammary_tissue	0.999981
806	ENSG00000136935	GOLGA1	-1.31785	-0.0950647	0.187555	0.0245102	0.0647954	0.000190256	0.00106303	8	8	8	C1	Reproductive. mammary tissue (GTEx)	EpiXcan	0.999439	breast_mammary_tissue	0.999981
807	ENSG00000114745	GORASP1	1.31667	0.0937872	0.187948	0.0312598	0.028383	0.017584	0.068346	33	43	43	C1	Reproductive. mammary tissue (GTEx)	EpiXcan	0.999439	breast_mammary_tissue	0.999981
808	ENSG00000144161	ZC3H8	-1.31449	-0.0564869	0.188682	0.0768328	0.117398	2.4739e-07	2.27611e-06	19	24	24	C1	Reproductive. mammary tissue (GTEx)	EpiXcan	0.999439	breast_mammary_tissue	0.999981
809	ENSG00000188130	MAPK12	1.31433	0.0618536	0.188735	0.0741598	0.220479	4.96205e-13	8.91387e-12	42	51	51	C1	Reproductive. mammary tissue (GTEx)	EpiXcan	0.999439	breast_mammary_tissue	0.999981
810	ENSG00000184517	ZFP1	1.31155	0.0366534	0.189673	0.157531	0.347457	2.03088e-21	7.58844e-20	21	27	27	C1	Reproductive. mammary tissue (GTEx)	EpiXcan	0.999439	breast_mammary_tissue	0.999981
811	ENSG00000177853	ZNF518A	-1.31037	-0.153206	0.190072	0.0123482	0.101818	4.31984e-06	3.26305e-05	3	4	4	C1	Reproductive. mammary tissue (GTEx)	EpiXcan	0.999439	breast_mammary_tissue	0.999981
812	ENSG00000183648	NDUFB1	-1.30974	-0.113457	0.190285	0.027453	0.0701962	0.000136601	0.000782524	14	15	15	C1	Reproductive. mammary tissue (GTEx)	EpiXcan	0.999439	breast_mammary_tissue	0.999981
813	ENSG00000111642	CHD4	1.30957	0.0627362	0.19034	0.0626692	0.0169411	0.0654141	0.219516	55	63	63	C1	Reproductive. mammary tissue (GTEx)	EpiXcan	0.999439	breast_mammary_tissue	0.999981
814	ENSG00000185986	SDHAP3	1.30897	0.0820714	0.190545	0.0332944	0.300425	1.76345e-18	5.29111e-17	17	21	21	C1	Reproductive. mammary tissue (GTEx)	EpiXcan	0.999439	breast_mammary_tissue	0.999981
815	ENSG00000244219	TMEM225B	1.30875	0.0675228	0.190619	0.0655758	0.125856	2.33995e-07	2.16562e-06	26	30	30	C1	Reproductive. mammary tissue (GTEx)	EpiXcan	0.999439	breast_mammary_tissue	0.999981
816	ENSG00000173376	NDNF	1.30848	0.0397513	0.190711	0.131327	0.330635	1.07207e-19	3.55125e-18	21	25	25	C1	Reproductive. mammary tissue (GTEx)	EpiXcan	0.999439	breast_mammary_tissue	0.999981
817	ENSG00000140534	TICRR	1.30845	0.162564	0.190722	0.0133443	0.0182451	0.0562293	0.192778	16	17	17	C1	Reproductive. mammary tissue (GTEx)	EpiXcan	0.999439	breast_mammary_tissue	0.999981
818	ENSG00000166333	ILK	-1.30799	-0.219299	0.190878	0.00441736	0.0108977	0.145413	0.426369	3	3	3	C1	Reproductive. mammary tissue (GTEx)	EpiXcan	0.999439	breast_mammary_tissue	0.999981
819	ENSG00000152240	HAUS1	1.30746	0.0704524	0.191056	0.033782	0.0964226	7.99768e-06	5.70298e-05	12	17	17	C1	Reproductive. mammary tissue (GTEx)	EpiXcan	0.999439	breast_mammary_tissue	0.999981
820	ENSG00000178882	RFLNA	1.30706	0.105614	0.191192	0.0216512	0.0437674	0.00321044	0.0145206	17	18	18	C1	Reproductive. mammary tissue (GTEx)	EpiXcan	0.999439	breast_mammary_tissue	0.999981
821	ENSG00000107443	CCNJ	-1.30644	-0.225621	0.191402	0.00564632	0.0391716	0.00511549	0.0222327	3	3	3	C1	Reproductive. mammary tissue (GTEx)	EpiXcan	0.999439	breast_mammary_tissue	0.999981
822	ENSG00000168813	ZNF507	-1.30616	-0.0661203	0.191497	0.0528061	0.0973778	5.8585e-06	4.29562e-05	50	63	63	C1	Reproductive. mammary tissue (GTEx)	EpiXcan	0.999439	breast_mammary_tissue	0.999981
823	ENSG00000108439	PNPO	-1.30612	-0.0644508	0.191512	0.0506847	0.0806437	3.87045e-05	0.000243305	14	16	16	C1	Reproductive. mammary tissue (GTEx)	EpiXcan	0.999439	breast_mammary_tissue	0.999981
824	ENSG00000113504	SLC12A7	1.30608	0.0579978	0.191525	0.0625706	0.0546587	0.00093376	0.00464625	29	37	37	C1	Reproductive. mammary tissue (GTEx)	EpiXcan	0.999439	breast_mammary_tissue	0.999981
825	ENSG00000123975	CKS2	1.30604	0.109257	0.19154	0.0246583	0.0337898	0.00783174	0.0328558	5	8	8	C1	Reproductive. mammary tissue (GTEx)	EpiXcan	0.999439	breast_mammary_tissue	0.999981
826	ENSG00000176593	AC008969.1	1.30585	0.0447772	0.191604	0.126197	0.303884	3.34474e-18	9.86662e-17	25	33	33	C1	Reproductive. mammary tissue (GTEx)	EpiXcan	0.999439	breast_mammary_tissue	0.999981
827	ENSG00000089163	SIRT4	1.30576	0.319703	0.191633	0.00131353	0.0895643	1.59916e-05	0.00010778	2	4	4	C1	Reproductive. mammary tissue (GTEx)	EpiXcan	0.999439	breast_mammary_tissue	0.999981
828	ENSG00000176390	CRLF3	-1.3053	-0.0512219	0.191792	0.0656862	0.0363512	0.00694948	0.0293655	32	34	34	C1	Reproductive. mammary tissue (GTEx)	EpiXcan	0.999439	breast_mammary_tissue	0.999981
829	ENSG00000177888	ZBTB41	-1.30451	-0.113399	0.192061	0.0150905	0.0143107	0.0948647	0.301484	11	13	13	C1	Reproductive. mammary tissue (GTEx)	EpiXcan	0.999439	breast_mammary_tissue	0.999981
830	ENSG00000188599	NPIPP1	1.30412	0.0720493	0.192192	0.0654548	0.313957	9.15164e-20	3.06777e-18	12	20	20	C1	Reproductive. mammary tissue (GTEx)	EpiXcan	0.999439	breast_mammary_tissue	0.999981
831	ENSG00000135124	P2RX4	1.30368	0.0635653	0.192342	0.0484121	0.0736752	6.33422e-05	0.000383723	22	28	28	C1	Reproductive. mammary tissue (GTEx)	EpiXcan	0.999439	breast_mammary_tissue	0.999981
832	ENSG00000111364	DDX55	-1.30145	-0.0592791	0.193103	0.0636942	0.258978	6.12724e-15	1.32697e-13	13	17	17	C1	Reproductive. mammary tissue (GTEx)	EpiXcan	0.999439	breast_mammary_tissue	0.999981
833	ENSG00000212694	LINC01089	-1.301	-0.0588068	0.193258	0.05514	0.241788	1.24501e-14	2.62331e-13	12	15	15	C1	Reproductive. mammary tissue (GTEx)	EpiXcan	0.999439	breast_mammary_tissue	0.999981
834	ENSG00000258289	CHURC1	-1.30073	-0.0200248	0.193351	0.42589	0.614073	1.9872e-48	6.18771e-46	21	23	23	C1	Reproductive. mammary tissue (GTEx)	EpiXcan	0.999439	breast_mammary_tissue	0.999981
835	ENSG00000141458	NPC1	-1.30043	-0.0485021	0.193454	0.0995155	0.215633	1.41924e-12	2.44004e-11	23	30	30	C1	Reproductive. mammary tissue (GTEx)	EpiXcan	0.999439	breast_mammary_tissue	0.999981
836	ENSG00000110841	PPFIBP1	-1.30042	-0.220652	0.193456	0.00465088	0.0196091	0.0492924	0.171385	2	2	2	C1	Reproductive. mammary tissue (GTEx)	EpiXcan	0.999439	breast_mammary_tissue	0.999981
837	ENSG00000108591	DRG2	1.30028	0.110608	0.193504	0.0241555	0.117368	4.76655e-07	4.20056e-06	11	14	14	C1	Reproductive. mammary tissue (GTEx)	EpiXcan	0.999439	breast_mammary_tissue	0.999981
838	ENSG00000163239	TDRD10	-1.29978	-0.11125	0.193678	0.0192664	0.184381	6.79626e-11	9.59972e-10	7	10	10	C1	Reproductive. mammary tissue (GTEx)	EpiXcan	0.999439	breast_mammary_tissue	0.999981
839	ENSG00000136811	ODF2	1.29975	0.125509	0.193688	0.0112504	0.0615955	0.000378677	0.00201444	5	5	5	C1	Reproductive. mammary tissue (GTEx)	EpiXcan	0.999439	breast_mammary_tissue	0.999981
840	ENSG00000129244	ATP1B2	1.29887	0.105187	0.193987	0.0254833	0.0468052	0.00173298	0.00824815	10	11	11	C1	Reproductive. mammary tissue (GTEx)	EpiXcan	0.999439	breast_mammary_tissue	0.999981
841	ENSG00000260257	AL035071.1	1.29778	0.118161	0.194362	0.014046	0.0731519	0.000117386	0.000681929	7	8	8	C1	Reproductive. mammary tissue (GTEx)	EpiXcan	0.999439	breast_mammary_tissue	0.999981
842	ENSG00000149532	CPSF7	1.29753	0.0811162	0.194448	0.0469488	0.0618176	0.000293611	0.00159152	11	14	14	C1	Reproductive. mammary tissue (GTEx)	EpiXcan	0.999439	breast_mammary_tissue	0.999981
843	ENSG00000072756	TRNT1	1.29667	0.0451005	0.194744	0.10736	0.153886	4.57388e-09	5.23605e-08	16	22	22	C1	Reproductive. mammary tissue (GTEx)	EpiXcan	0.999439	breast_mammary_tissue	0.999981
844	ENSG00000104972	LILRB1	-1.29663	-0.195877	0.194758	0.00625683	0.0102863	0.142644	0.42043	3	3	3	C1	Reproductive. mammary tissue (GTEx)	EpiXcan	0.999439	breast_mammary_tissue	0.999981
845	ENSG00000092841	MYL6	1.29646	0.20979	0.194818	0.00749333	0.0179069	0.0584298	0.199298	3	3	3	C1	Reproductive. mammary tissue (GTEx)	EpiXcan	0.999439	breast_mammary_tissue	0.999981
846	ENSG00000059769	DNAJC25	1.29569	0.0742464	0.195081	0.047169	0.0924879	1.0231e-05	7.15354e-05	32	37	37	C1	Reproductive. mammary tissue (GTEx)	EpiXcan	0.999439	breast_mammary_tissue	0.999981
847	ENSG00000136603	SKIL	-1.29539	-0.103275	0.195187	0.0250132	0.0207262	0.0431346	0.152704	9	11	11	C1	Reproductive. mammary tissue (GTEx)	EpiXcan	0.999439	breast_mammary_tissue	0.999981
848	ENSG00000002933	TMEM176A	1.2931	0.0542706	0.195975	0.0726954	0.126028	1.84024e-07	1.72477e-06	14	15	15	C1	Reproductive. mammary tissue (GTEx)	EpiXcan	0.999439	breast_mammary_tissue	0.999981
849	ENSG00000143156	NME7	1.2926	0.060648	0.196151	0.0773987	0.245216	3.64464e-14	7.34473e-13	22	35	35	C1	Reproductive. mammary tissue (GTEx)	EpiXcan	0.999439	breast_mammary_tissue	0.999981
850	ENSG00000164219	PGGT1B	-1.29226	-0.113631	0.196267	0.0177301	0.0732929	0.000106921	0.000625021	16	20	20	C1	Reproductive. mammary tissue (GTEx)	EpiXcan	0.999439	breast_mammary_tissue	0.999981
851	ENSG00000136932	TRMO	-1.29168	-0.0504108	0.196469	0.0949921	0.202944	2.60912e-12	4.35226e-11	15	16	16	C1	Reproductive. mammary tissue (GTEx)	EpiXcan	0.999439	breast_mammary_tissue	0.999981
852	ENSG00000196199	MPHOSPH8	-1.2907	-0.0916261	0.196808	0.0285724	0.0514542	0.00110518	0.00542789	39	53	53	C1	Reproductive. mammary tissue (GTEx)	EpiXcan	0.999439	breast_mammary_tissue	0.999981
853	ENSG00000197774	EME2	-1.29041	-0.130809	0.196909	0.0112033	0.0409834	0.00318822	0.0144294	6	7	7	C1	Reproductive. mammary tissue (GTEx)	EpiXcan	0.999439	breast_mammary_tissue	0.999981
854	ENSG00000018699	TTC27	-1.28985	-0.0446224	0.197104	0.098607	0.119713	5.08048e-07	4.45759e-06	23	26	26	C1	Reproductive. mammary tissue (GTEx)	EpiXcan	0.999439	breast_mammary_tissue	0.999981
855	ENSG00000147439	BIN3	-1.28897	-0.0771972	0.197407	0.0381607	0.0669561	0.000198223	0.00110393	4	5	5	C1	Reproductive. mammary tissue (GTEx)	EpiXcan	0.999439	breast_mammary_tissue	0.999981
856	ENSG00000171357	LURAP1	-1.28867	-0.05397	0.197513	0.0677082	0.0668421	0.000189906	0.00106184	45	58	58	C1	Reproductive. mammary tissue (GTEx)	EpiXcan	0.999439	breast_mammary_tissue	0.999981
857	ENSG00000064687	ABCA7	-1.28676	-0.0492817	0.198177	0.112108	0.156963	3.44529e-09	4.00625e-08	44	58	58	C1	Reproductive. mammary tissue (GTEx)	EpiXcan	0.999439	breast_mammary_tissue	0.999981
858	ENSG00000182362	YBEY	1.2865	0.0296188	0.198269	0.234325	0.50381	4.23938e-35	4.90927e-33	28	37	37	C1	Reproductive. mammary tissue (GTEx)	EpiXcan	0.999439	breast_mammary_tissue	0.999981
859	ENSG00000124588	NQO2	1.28498	0.033171	0.1988	0.135921	0.570074	4.52842e-43	8.93693e-41	42	52	52	C1	Reproductive. mammary tissue (GTEx)	EpiXcan	0.999439	breast_mammary_tissue	0.999981
860	ENSG00000087301	TXNDC16	-1.28494	-0.0786864	0.198813	0.0349857	0.124306	3.13469e-07	2.83193e-06	4	4	4	C1	Reproductive. mammary tissue (GTEx)	EpiXcan	0.999439	breast_mammary_tissue	0.999981
861	ENSG00000160293	VAV2	1.2837	0.110034	0.199246	0.0170605	0.163023	2.324e-09	2.7904e-08	7	12	12	C1	Reproductive. mammary tissue (GTEx)	EpiXcan	0.999439	breast_mammary_tissue	0.999981
862	ENSG00000166860	ZBTB39	-1.28334	-0.110088	0.199374	0.0211955	0.0180523	0.0591469	0.201401	15	17	17	C1	Reproductive. mammary tissue (GTEx)	EpiXcan	0.999439	breast_mammary_tissue	0.999981
863	ENSG00000135315	CEP162	-1.27909	-0.0737832	0.200865	0.0536766	0.0464602	0.00214588	0.0100093	68	87	87	C1	Reproductive. mammary tissue (GTEx)	EpiXcan	0.999439	breast_mammary_tissue	0.999981
864	ENSG00000206535	LNP1	-1.27861	-0.0639178	0.201035	0.0615532	0.0755785	6.72115e-05	0.000405759	35	41	41	C1	Reproductive. mammary tissue (GTEx)	EpiXcan	0.999439	breast_mammary_tissue	0.999981
865	ENSG00000133028	SCO1	-1.27788	-0.107679	0.201293	0.0182686	0.0424824	0.0036648	0.0163956	19	20	20	C1	Reproductive. mammary tissue (GTEx)	EpiXcan	0.999439	breast_mammary_tissue	0.999981
