## Supplementary Appendix 7 for "IL10RB as a key regulator of COVID-19 host susceptibility and severity" (part 37 of 40)

### Sheet: Respiratory. lung (GTEx) (continued)
	gene	gene_name	zscore	effect_size	pvalue	var_g	pred_perf_r2	pred_perf_pval	pred_perf_qval	n_snps_used	n_snps_in_cov	n_snps_in_model	gwas	tissue	method	gwas_fdr	Tissue.keyword	fdr_all
5639	ENSG00000154719	MRPL39	-0.0865736	-0.00275453	0.93101	0.14323	0.261116	1.24258e-23	2.17048e-22	33	40	40	C1	Respiratory. lung (GTEx)	EpiXcan	0.997866	lung	0.999981
5640	ENSG00000164305	CASP3	-0.0864222	-0.00574572	0.931131	0.0382548	0.0130174	0.0401131	0.0970209	44	50	50	C1	Respiratory. lung (GTEx)	EpiXcan	0.997866	lung	0.999981
5641	ENSG00000067715	SYT1	-0.0862833	-0.0308432	0.931241	0.0123002	0.0583115	1.16079e-05	4.51836e-05	7	11	11	C1	Respiratory. lung (GTEx)	EpiXcan	0.997866	lung	0.999981
5642	ENSG00000100330	MTMR3	-0.0862285	-0.00538391	0.931285	0.0755188	0.158746	8.21878e-14	7.37112e-13	38	48	48	C1	Respiratory. lung (GTEx)	EpiXcan	0.997866	lung	0.999981
5643	ENSG00000221818	EBF2	0.0861459	0.0127782	0.93135	0.00480631	0.0789369	2.63344e-07	1.2604e-06	11	13	13	C1	Respiratory. lung (GTEx)	EpiXcan	0.997866	lung	0.999981
5644	ENSG00000196814	MVB12B	0.0860221	-0.000494903	0.931449	0.015074	0.0379513	0.000477295	0.00150561	10	10	10	C1	Respiratory. lung (GTEx)	EpiXcan	0.997866	lung	0.999981
5645	ENSG00000105443	CYTH2	0.0856178	0.00326803	0.93177	0.00797189	0.0147537	0.0306137	0.075359	13	18	18	C1	Respiratory. lung (GTEx)	EpiXcan	0.997866	lung	0.999981
5646	ENSG00000173175	ADCY5	-0.0855132	-0.0045254	0.931853	0.0472371	0.129796	1.2126e-11	9.12312e-11	31	37	37	C1	Respiratory. lung (GTEx)	EpiXcan	0.997866	lung	0.999981
5647	ENSG00000083444	PLOD1	0.0851533	0.0143469	0.932139	0.0490741	0.0227559	0.00690523	0.01874	62	81	81	C1	Respiratory. lung (GTEx)	EpiXcan	0.997866	lung	0.999981
5648	ENSG00000109794	FAM149A	0.0850274	0.00378691	0.93224	0.127309	0.187066	9.30258e-17	1.04256e-15	73	85	85	C1	Respiratory. lung (GTEx)	EpiXcan	0.997866	lung	0.999981
5649	ENSG00000205084	TMEM231	0.0849856	0.00592886	0.932273	0.0490041	0.0529124	3.4758e-05	0.000126803	21	26	26	C1	Respiratory. lung (GTEx)	EpiXcan	0.997866	lung	0.999981
5650	ENSG00000177697	CD151	0.0849038	0.00100359	0.932338	0.314777	0.484107	2.32662e-52	1.50201e-50	36	52	52	C1	Respiratory. lung (GTEx)	EpiXcan	0.997866	lung	0.999981
5651	ENSG00000167535	CACNB3	0.0847067	0.0075078	0.932495	0.0523416	0.12823	3.42488e-11	2.4592e-10	7	10	10	C1	Respiratory. lung (GTEx)	EpiXcan	0.997866	lung	0.999981
5652	ENSG00000196653	ZNF502	0.0844802	0.00156776	0.932675	0.180251	0.279224	1.14407e-25	2.26374e-24	16	18	18	C1	Respiratory. lung (GTEx)	EpiXcan	0.997866	lung	0.999981
5653	ENSG00000100196	KDELR3	0.0843862	0.0117527	0.932749	0.0687574	0.095738	9.98147e-09	5.62698e-08	37	47	47	C1	Respiratory. lung (GTEx)	EpiXcan	0.997866	lung	0.999981
5654	ENSG00000169902	TPST1	-0.0842887	-0.00370291	0.932827	0.0407913	0.0615277	7.18183e-06	2.86476e-05	23	29	29	C1	Respiratory. lung (GTEx)	EpiXcan	0.997866	lung	0.999981
5655	ENSG00000163702	IL17RC	-0.0841615	-0.00152538	0.932928	0.237201	0.340698	1.14291e-32	3.16423e-31	28	31	31	C1	Respiratory. lung (GTEx)	EpiXcan	0.997866	lung	0.999981
5656	ENSG00000231721	LINC-PINT	-0.0840775	-0.00485839	0.932995	0.0366302	0.0309296	0.00164966	0.00487348	30	38	38	C1	Respiratory. lung (GTEx)	EpiXcan	0.997866	lung	0.999981
5657	ENSG00000165379	LRFN5	-0.0836009	-0.0173488	0.933374	0.0120836	0.0314152	0.00123409	0.00369882	13	16	16	C1	Respiratory. lung (GTEx)	EpiXcan	0.997866	lung	0.999981
5658	ENSG00000213977	TAX1BP3	-0.083552	-0.00477948	0.933413	0.105738	0.0612759	7.63314e-06	3.03613e-05	74	98	98	C1	Respiratory. lung (GTEx)	EpiXcan	0.997866	lung	0.999981
5659	ENSG00000237940	LINC01238	0.0833783	0.00315752	0.933551	0.118501	0.198592	7.06924e-18	8.50799e-17	35	43	43	C1	Respiratory. lung (GTEx)	EpiXcan	0.997866	lung	0.999981
5660	ENSG00000048471	SNX29	-0.0833543	-0.0148788	0.93357	0.0213158	0.0686717	1.73413e-06	7.48413e-06	12	21	21	C1	Respiratory. lung (GTEx)	EpiXcan	0.997866	lung	0.999981
5661	ENSG00000095380	NANS	0.0831966	0.00475159	0.933695	0.0234054	0.0716261	7.33246e-07	3.31036e-06	11	11	11	C1	Respiratory. lung (GTEx)	EpiXcan	0.997866	lung	0.999981
5662	ENSG00000144182	LIPT1	-0.0831784	-0.00463028	0.93371	0.079431	0.214517	7.29329e-19	9.44286e-18	20	25	25	C1	Respiratory. lung (GTEx)	EpiXcan	0.997866	lung	0.999981
5663	ENSG00000235878	AP001468.1	-0.0829482	-0.00178605	0.933893	0.202218	0.27051	4.78784e-25	9.12556e-24	66	80	80	C1	Respiratory. lung (GTEx)	EpiXcan	0.997866	lung	0.999981
5664	ENSG00000244026	FAM86DP	-0.0828994	-0.000190424	0.933932	0.364746	0.484812	1.71121e-52	1.11499e-50	98	126	126	C1	Respiratory. lung (GTEx)	EpiXcan	0.997866	lung	0.999981
5665	ENSG00000147996	CBWD5	0.0827421	0.000470154	0.934057	0.098234	0.0446295	0.000139563	0.000472597	48	59	59	C1	Respiratory. lung (GTEx)	EpiXcan	0.997866	lung	0.999981
5666	ENSG00000116062	MSH6	0.0822281	0.00521336	0.934465	0.030035	0.0718692	5.32997e-07	2.4443e-06	19	26	26	C1	Respiratory. lung (GTEx)	EpiXcan	0.998076	lung	0.999981
5667	ENSG00000261616	AC036108.3	0.0813366	0.00414926	0.935174	0.0600945	0.0825265	1.73464e-07	8.46121e-07	26	29	29	C1	Respiratory. lung (GTEx)	EpiXcan	0.998076	lung	0.999981
5668	ENSG00000234171	RNASEH1-AS1	0.0811266	0.00197989	0.935341	0.268881	0.506547	3.23873e-56	2.53471e-54	8	10	10	C1	Respiratory. lung (GTEx)	EpiXcan	0.998076	lung	0.999981
5669	ENSG00000109771	LRP2BP	0.0810983	3.26227e-05	0.935364	0.0299521	0.0886125	5.22697e-08	2.70902e-07	14	16	16	C1	Respiratory. lung (GTEx)	EpiXcan	0.998076	lung	0.999981
5670	ENSG00000120798	NR2C1	0.0810044	0.00611858	0.935438	0.0456627	0.0112455	0.0551637	0.129946	45	53	53	C1	Respiratory. lung (GTEx)	EpiXcan	0.998076	lung	0.999981
5671	ENSG00000165916	PSMC3	-0.0808645	-0.00453107	0.93555	0.0527185	0.0526023	3.0093e-05	0.000110533	42	51	51	C1	Respiratory. lung (GTEx)	EpiXcan	0.998076	lung	0.999981
5672	ENSG00000116679	IVNS1ABP	0.0806854	-0.0178217	0.935692	0.00851818	0.17238	1.77388e-15	1.77629e-14	5	7	7	C1	Respiratory. lung (GTEx)	EpiXcan	0.998076	lung	0.999981
5673	ENSG00000119446	RBM18	0.0801371	0.0118602	0.936128	0.0470898	0.102162	4.21809e-09	2.46728e-08	10	12	12	C1	Respiratory. lung (GTEx)	EpiXcan	0.998076	lung	0.999981
5674	ENSG00000173660	UQCRH	0.0797986	0.00353271	0.936397	0.0565674	0.104852	2.63777e-09	1.58052e-08	15	22	22	C1	Respiratory. lung (GTEx)	EpiXcan	0.998076	lung	0.999981
5675	ENSG00000164733	CTSB	0.0795823	0.00615484	0.936569	0.0273098	0.10609	1.02656e-09	6.3916e-09	6	9	9	C1	Respiratory. lung (GTEx)	EpiXcan	0.998076	lung	0.999981
5676	ENSG00000187118	CMC1	0.0793954	0.00413658	0.936718	0.0229124	0.071908	7.55705e-07	3.40892e-06	7	11	11	C1	Respiratory. lung (GTEx)	EpiXcan	0.998076	lung	0.999981
5677	ENSG00000087086	FTL	0.0792805	-0.00158342	0.93681	0.0882008	0.0247222	0.00438312	0.0122074	74	89	89	C1	Respiratory. lung (GTEx)	EpiXcan	0.998076	lung	0.999981
5678	ENSG00000146425	DYNLT1	-0.0792583	-0.00234422	0.936827	0.0389323	0.0681562	2.19398e-06	9.35344e-06	41	48	48	C1	Respiratory. lung (GTEx)	EpiXcan	0.998076	lung	0.999981
5679	ENSG00000120675	DNAJC15	0.0790934	0.00121568	0.936958	0.357723	0.625324	9.16799e-81	2.73264e-78	11	13	13	C1	Respiratory. lung (GTEx)	EpiXcan	0.998076	lung	0.999981
5680	ENSG00000272732	AC004982.1	-0.0788698	-0.0108805	0.937136	0.00870982	0.0828982	1.15337e-07	5.73981e-07	14	24	24	C1	Respiratory. lung (GTEx)	EpiXcan	0.998076	lung	0.999981
5681	ENSG00000069424	KCNAB2	-0.0788305	-0.00709176	0.937167	0.0122603	0.0290077	0.00190885	0.00559344	5	6	6	C1	Respiratory. lung (GTEx)	EpiXcan	0.998076	lung	0.999981
5682	ENSG00000162769	FLVCR1	-0.0786277	-0.0117987	0.937329	0.0421458	0.0865263	5.53357e-08	2.86051e-07	35	37	37	C1	Respiratory. lung (GTEx)	EpiXcan	0.998076	lung	0.999981
5683	ENSG00000129646	QRICH2	0.0783369	0.00569585	0.93756	0.0662613	0.072706	3.47116e-07	1.63712e-06	24	29	29	C1	Respiratory. lung (GTEx)	EpiXcan	0.998076	lung	0.999981
5684	ENSG00000158106	RHPN1	-0.0779538	-0.00816708	0.937865	0.0184011	0.0381158	0.000409893	0.00130327	11	16	16	C1	Respiratory. lung (GTEx)	EpiXcan	0.998076	lung	0.999981
5685	ENSG00000197714	ZNF460	0.0778308	0.00733019	0.937963	0.0161619	0.0136675	0.0372163	0.0904674	18	18	18	C1	Respiratory. lung (GTEx)	EpiXcan	0.998076	lung	0.999981
5686	ENSG00000188290	HES4	0.0771903	0.014429	0.938472	0.0106548	0.0259167	0.00386768	0.010843	15	26	26	C1	Respiratory. lung (GTEx)	EpiXcan	0.998076	lung	0.999981
5687	ENSG00000100228	RAB36	0.0765884	0.00427046	0.938951	0.0169828	0.0141539	0.033191	0.0813173	7	11	11	C1	Respiratory. lung (GTEx)	EpiXcan	0.998076	lung	0.999981
5688	ENSG00000104883	PEX11G	0.076456	0.00654843	0.939056	0.0171097	0.0547055	2.46808e-05	9.18822e-05	3	4	4	C1	Respiratory. lung (GTEx)	EpiXcan	0.998076	lung	0.999981
5689	ENSG00000143387	CTSK	0.0764011	0.0328519	0.9391	0.000772052	0.0189832	0.0116691	0.0306531	1	4	4	C1	Respiratory. lung (GTEx)	EpiXcan	0.998076	lung	0.999981
5690	ENSG00000189042	ZNF567	-0.0761085	-0.00603842	0.939333	0.00393984	0.0414614	0.000210746	0.000698119	20	27	27	C1	Respiratory. lung (GTEx)	EpiXcan	0.998076	lung	0.999981
5691	ENSG00000148459	PDSS1	0.0760786	0.00580029	0.939357	0.0295257	0.279184	1.04081e-25	2.06819e-24	5	8	8	C1	Respiratory. lung (GTEx)	EpiXcan	0.998076	lung	0.999981
5692	ENSG00000115306	SPTBN1	0.0760126	0.0383507	0.939409	0.00530891	0.0506081	4.44188e-05	0.00016013	8	9	9	C1	Respiratory. lung (GTEx)	EpiXcan	0.998076	lung	0.999981
5693	ENSG00000006042	TMEM98	0.0759777	0.00247806	0.939437	0.0519806	0.0701049	1.52276e-06	6.62289e-06	21	24	24	C1	Respiratory. lung (GTEx)	EpiXcan	0.998076	lung	0.999981
5694	ENSG00000161010	MRNIP	-0.075829	-0.00169707	0.939555	0.0263056	0.0524213	2.59586e-05	9.63069e-05	6	7	7	C1	Respiratory. lung (GTEx)	EpiXcan	0.998076	lung	0.999981
5695	ENSG00000174501	ANKRD36C	-0.0757243	0.00522902	0.939638	0.00932707	0.0289332	0.00236893	0.00685102	12	16	16	C1	Respiratory. lung (GTEx)	EpiXcan	0.998076	lung	0.999981
5696	ENSG00000196912	ANKRD36B	-0.0751177	-0.00179193	0.940121	0.256575	0.397525	1.27155e-39	4.77564e-38	3	3	3	C1	Respiratory. lung (GTEx)	EpiXcan	0.998076	lung	0.999981
5697	ENSG00000168813	ZNF507	0.0750494	0.0356701	0.940175	0.00265763	0.0920044	2.53752e-08	1.36409e-07	8	11	11	C1	Respiratory. lung (GTEx)	EpiXcan	0.998076	lung	0.999981
5698	ENSG00000144134	RABL2A	0.0741051	0.00406752	0.940927	0.0565064	0.224172	2.02819e-20	2.9413e-19	40	51	51	C1	Respiratory. lung (GTEx)	EpiXcan	0.998076	lung	0.999981
5699	ENSG00000212916	MAP10	-0.0735669	-0.00760022	0.941355	0.0138235	0.0683849	1.03681e-06	4.60663e-06	6	10	10	C1	Respiratory. lung (GTEx)	EpiXcan	0.998076	lung	0.999981
5700	ENSG00000197548	ATG7	-0.0735535	-0.00258662	0.941366	0.0502956	0.0931907	2.11385e-08	1.14336e-07	21	23	23	C1	Respiratory. lung (GTEx)	EpiXcan	0.998076	lung	0.999981
5701	ENSG00000106804	C5	0.073358	0.00201635	0.941521	0.0434398	0.114329	3.0988e-10	2.02128e-09	23	27	27	C1	Respiratory. lung (GTEx)	EpiXcan	0.998076	lung	0.999981
5702	ENSG00000157106	SMG1	0.0732853	0.0199515	0.941579	0.00257466	0.010163	0.0710905	0.163156	12	13	13	C1	Respiratory. lung (GTEx)	EpiXcan	0.998076	lung	0.999981
5703	ENSG00000095383	TBC1D2	-0.0731146	-0.00412331	0.941715	0.0588175	0.240627	1.47087e-21	2.27936e-20	5	10	10	C1	Respiratory. lung (GTEx)	EpiXcan	0.998076	lung	0.999981
5704	ENSG00000214279	SCART1	-0.0730429	-0.00346349	0.941772	0.106422	0.208692	8.72182e-19	1.11993e-17	28	32	32	C1	Respiratory. lung (GTEx)	EpiXcan	0.998076	lung	0.999981
5705	ENSG00000135111	TBX3	0.0729978	0.0096582	0.941808	0.0164694	0.0194572	0.0121233	0.0317274	11	15	15	C1	Respiratory. lung (GTEx)	EpiXcan	0.998076	lung	0.999981
5706	ENSG00000068024	HDAC4	0.0728011	0.00385636	0.941964	0.0462271	0.0133029	0.0395571	0.0957586	60	66	66	C1	Respiratory. lung (GTEx)	EpiXcan	0.998076	lung	0.999981
5707	ENSG00000149231	CCDC82	-0.0727574	-0.00118534	0.941999	0.469001	0.555448	1.33467e-65	1.65463e-63	21	23	23	C1	Respiratory. lung (GTEx)	EpiXcan	0.998076	lung	0.999981
5708	ENSG00000233927	RPS28	-0.0726296	0.00357116	0.942101	0.257842	0.38505	3.38586e-38	1.20693e-36	65	79	79	C1	Respiratory. lung (GTEx)	EpiXcan	0.998076	lung	0.999981
5709	ENSG00000183628	DGCR6	0.072384	0.00284476	0.942296	0.0767475	0.403853	4.35916e-41	1.7856e-39	11	19	19	C1	Respiratory. lung (GTEx)	EpiXcan	0.998076	lung	0.999981
5710	ENSG00000164466	SFXN1	-0.0723234	-0.0319899	0.942345	0.0204735	0.011341	0.0568865	0.133555	30	38	38	C1	Respiratory. lung (GTEx)	EpiXcan	0.998076	lung	0.999981
5711	ENSG00000160075	SSU72	0.0720599	0.00905682	0.942554	0.0729496	0.0875162	3.63636e-08	1.92233e-07	24	35	35	C1	Respiratory. lung (GTEx)	EpiXcan	0.998076	lung	0.999981
5712	ENSG00000170571	EMB	-0.0716449	-0.00790272	0.942885	0.0132804	0.0660133	2.22586e-06	9.48361e-06	11	15	15	C1	Respiratory. lung (GTEx)	EpiXcan	0.998076	lung	0.999981
5713	ENSG00000164896	FASTK	-0.0710736	-0.023449	0.943339	0.00131575	0.0546117	2.31929e-05	8.6735e-05	4	5	5	C1	Respiratory. lung (GTEx)	EpiXcan	0.998076	lung	0.999981
5714	ENSG00000153113	CAST	-0.071009	-0.00149063	0.943391	0.272792	0.435196	1.02537e-44	4.88584e-43	54	65	65	C1	Respiratory. lung (GTEx)	EpiXcan	0.998076	lung	0.999981
5715	ENSG00000125107	CNOT1	-0.0706876	0.00149966	0.943646	0.0497698	0.0112671	0.0556002	0.130842	39	48	48	C1	Respiratory. lung (GTEx)	EpiXcan	0.998076	lung	0.999981
5716	ENSG00000112685	EXOC2	0.0705639	0.000109535	0.943745	0.0769742	0.236694	1.91573e-21	2.94594e-20	37	50	50	C1	Respiratory. lung (GTEx)	EpiXcan	0.998076	lung	0.999981
5717	ENSG00000159173	TNNI1	-0.0705202	-0.00255475	0.94378	0.0374808	0.0177123	0.0169623	0.0434653	30	34	34	C1	Respiratory. lung (GTEx)	EpiXcan	0.998076	lung	0.999981
5718	ENSG00000183520	UTP11	-0.0702932	-0.00160095	0.94396	0.153512	0.180392	6.61808e-16	6.9034e-15	69	79	79	C1	Respiratory. lung (GTEx)	EpiXcan	0.998076	lung	0.999981
5719	ENSG00000112303	VNN2	0.0702854	0.00452766	0.943967	0.0760057	0.103704	2.71679e-09	1.6237e-08	34	40	40	C1	Respiratory. lung (GTEx)	EpiXcan	0.998076	lung	0.999981
5720	ENSG00000139405	RITA1	-0.0702726	-0.00285501	0.943977	0.0472655	0.084629	6.13835e-08	3.15221e-07	27	30	30	C1	Respiratory. lung (GTEx)	EpiXcan	0.998076	lung	0.999981
5721	ENSG00000137210	TMEM14B	0.0700705	0.00755576	0.944138	0.0109313	0.0702898	1.50223e-06	6.5397e-06	7	8	8	C1	Respiratory. lung (GTEx)	EpiXcan	0.998076	lung	0.999981
5722	ENSG00000182919	C11orf54	0.0698133	0.00621816	0.944342	0.106906	0.322078	2.46339e-30	6.20676e-29	21	28	28	C1	Respiratory. lung (GTEx)	EpiXcan	0.998076	lung	0.999981
5723	ENSG00000113732	ATP6V0E1	0.0696157	0.00104329	0.9445	0.0269668	0.0600966	8.74975e-06	3.45283e-05	12	13	13	C1	Respiratory. lung (GTEx)	EpiXcan	0.998076	lung	0.999981
5724	ENSG00000171793	CTPS1	0.0694562	0.00498317	0.944627	0.0137271	0.0374819	0.000445242	0.0014099	10	13	13	C1	Respiratory. lung (GTEx)	EpiXcan	0.998076	lung	0.999981
5725	ENSG00000267414	AC120049.1	-0.0692641	-0.0109494	0.944779	0.00414888	0.0536494	2.24058e-05	8.39933e-05	4	5	5	C1	Respiratory. lung (GTEx)	EpiXcan	0.998076	lung	0.999981
5726	ENSG00000138381	ASNSD1	0.0691761	0.00314813	0.944849	0.0505016	0.129543	9.96876e-12	7.55695e-11	20	24	24	C1	Respiratory. lung (GTEx)	EpiXcan	0.998076	lung	0.999981
5727	ENSG00000152583	SPARCL1	-0.0691635	-0.0183247	0.944859	0.0143304	0.0103629	0.0657438	0.151781	12	14	14	C1	Respiratory. lung (GTEx)	EpiXcan	0.998076	lung	0.999981
5728	ENSG00000143036	SLC44A3	-0.0690903	-0.00121062	0.944918	0.244868	0.38927	4.73189e-40	1.83119e-38	15	19	19	C1	Respiratory. lung (GTEx)	EpiXcan	0.998076	lung	0.999981
5729	ENSG00000142002	DPP9	-0.0685909	-0.0153478	0.945315	0.138823	0.210737	1.04006e-18	1.32819e-17	64	82	82	C1	Respiratory. lung (GTEx)	EpiXcan	0.998076	lung	0.999981
5730	ENSG00000105849	TWISTNB	-0.0684	-0.0337107	0.945467	0.0549098	0.112502	4.10994e-10	2.6545e-09	34	47	47	C1	Respiratory. lung (GTEx)	EpiXcan	0.998076	lung	0.999981
5731	ENSG00000137845	ADAM10	-0.068056	-0.00161143	0.945741	0.0108595	0.0416511	0.000251698	0.000824612	10	14	14	C1	Respiratory. lung (GTEx)	EpiXcan	0.998076	lung	0.999981
5732	ENSG00000182923	CEP63	0.0677366	0.00277395	0.945995	0.0692184	0.244488	1.36102e-22	2.24841e-21	25	35	35	C1	Respiratory. lung (GTEx)	EpiXcan	0.998076	lung	0.999981
5733	ENSG00000188779	SKOR1	0.0677176	0.00441195	0.94601	0.0590406	0.220777	6.27581e-20	8.77424e-19	11	18	18	C1	Respiratory. lung (GTEx)	EpiXcan	0.998076	lung	0.999981
5734	ENSG00000116127	ALMS1	-0.0674142	-0.0087039	0.946252	0.0122964	0.0367617	0.000535061	0.00168027	11	11	11	C1	Respiratory. lung (GTEx)	EpiXcan	0.998076	lung	0.999981
5735	ENSG00000117877	CD3EAP	0.0670191	0.00669308	0.946567	0.0152389	0.0526085	3.68798e-05	0.00013423	5	5	5	C1	Respiratory. lung (GTEx)	EpiXcan	0.998076	lung	0.999981
5736	ENSG00000102699	PARP4	-0.0669299	-0.00401949	0.946637	0.0408578	0.117446	2.42013e-10	1.59172e-09	13	16	16	C1	Respiratory. lung (GTEx)	EpiXcan	0.998076	lung	0.999981
5737	ENSG00000090686	USP48	0.0666071	-0.00279485	0.946895	0.0194902	0.0672048	1.83592e-06	7.89423e-06	11	14	14	C1	Respiratory. lung (GTEx)	EpiXcan	0.998076	lung	0.999981
5738	ENSG00000103066	PLA2G15	0.0664168	0.0062001	0.947046	0.0129347	0.0291598	0.00201403	0.00587803	9	13	13	C1	Respiratory. lung (GTEx)	EpiXcan	0.998076	lung	0.999981
5739	ENSG00000179855	GIPC3	-0.0660756	-0.0228406	0.947318	0.0188252	0.181732	3.97158e-16	4.23101e-15	18	22	22	C1	Respiratory. lung (GTEx)	EpiXcan	0.998076	lung	0.999981
5740	ENSG00000234771	SLC25A25-AS1	0.06598	0.0130323	0.947394	0.00317279	0.0191517	0.0130655	0.0340466	4	4	4	C1	Respiratory. lung (GTEx)	EpiXcan	0.998076	lung	0.999981
5741	ENSG00000180448	ARHGAP45	-0.0656503	0.0200411	0.947656	0.0564045	0.0641068	4.09301e-06	1.68893e-05	59	69	69	C1	Respiratory. lung (GTEx)	EpiXcan	0.998076	lung	0.999981
5742	ENSG00000196418	ZNF124	-0.0655886	-0.0141204	0.947705	0.0517748	0.301994	9.13513e-28	2.05087e-26	29	35	35	C1	Respiratory. lung (GTEx)	EpiXcan	0.998076	lung	0.999981
5743	ENSG00000211643	IGLV5-52	-0.0654696	-0.00347396	0.9478	0.0734754	0.302128	1.26836e-28	2.9863e-27	39	49	49	C1	Respiratory. lung (GTEx)	EpiXcan	0.998076	lung	0.999981
5744	ENSG00000131401	NAPSB	0.0651462	0.00122701	0.948058	0.0924981	0.270022	1.31918e-24	2.43164e-23	21	33	33	C1	Respiratory. lung (GTEx)	EpiXcan	0.998076	lung	0.999981
5745	ENSG00000132382	MYBBP1A	0.0651233	-0.00160782	0.948076	0.0117668	0.14842	6.04283e-13	5.0935e-12	13	19	19	C1	Respiratory. lung (GTEx)	EpiXcan	0.998076	lung	0.999981
5746	ENSG00000171928	TVP23B	-0.065093	-0.0018702	0.9481	0.331522	0.49471	4.31271e-54	2.99093e-52	19	24	24	C1	Respiratory. lung (GTEx)	EpiXcan	0.998076	lung	0.999981
5747	ENSG00000125249	RAP2A	-0.0648508	-0.0083801	0.948293	0.0931644	0.129261	2.23673e-11	1.63968e-10	44	52	52	C1	Respiratory. lung (GTEx)	EpiXcan	0.998076	lung	0.999981
5748	ENSG00000166797	FAM96A	0.0641636	0.00452496	0.94884	0.0298479	0.0607478	7.7567e-06	3.08091e-05	22	29	29	C1	Respiratory. lung (GTEx)	EpiXcan	0.998076	lung	0.999981
5749	ENSG00000142173	COL6A2	0.0639782	0.00328717	0.948988	0.00987722	0.0643104	3.7176e-06	1.54311e-05	6	10	10	C1	Respiratory. lung (GTEx)	EpiXcan	0.998076	lung	0.999981
5750	ENSG00000128928	IVD	-0.0631028	-0.0015152	0.949685	0.162238	0.276323	7.46028e-26	1.49944e-24	11	11	11	C1	Respiratory. lung (GTEx)	EpiXcan	0.998076	lung	0.999981
5751	ENSG00000156990	RPUSD3	-0.0628318	-0.00572986	0.9499	0.0270554	0.195944	3.42845e-17	3.97263e-16	3	4	4	C1	Respiratory. lung (GTEx)	EpiXcan	0.998076	lung	0.999981
5752	ENSG00000170906	NDUFA3	0.0622689	0.00186508	0.950349	0.161946	0.258736	1.12081e-23	1.96267e-22	27	32	32	C1	Respiratory. lung (GTEx)	EpiXcan	0.998076	lung	0.999981
5753	ENSG00000002919	SNX11	0.062223	0.00358526	0.950385	0.0808052	0.223574	2.0914e-20	3.01875e-19	38	45	45	C1	Respiratory. lung (GTEx)	EpiXcan	0.998076	lung	0.999981
5754	ENSG00000254470	AP5B1	0.0619615	0.0215745	0.950594	0.00466203	0.0872525	1.87615e-08	1.02269e-07	4	7	7	C1	Respiratory. lung (GTEx)	EpiXcan	0.998076	lung	0.999981
5755	ENSG00000141298	SSH2	-0.0617972	-0.00901354	0.950724	0.0456183	0.0382153	0.000416546	0.00132292	38	43	43	C1	Respiratory. lung (GTEx)	EpiXcan	0.998076	lung	0.999981
5756	ENSG00000128829	EIF2AK4	-0.0616578	-0.0104337	0.950835	0.0239849	0.0633583	4.54155e-06	1.86023e-05	31	39	39	C1	Respiratory. lung (GTEx)	EpiXcan	0.998076	lung	0.999981
5757	ENSG00000100302	RASD2	-0.0615441	-3.41516e-06	0.950926	0.162889	0.214685	5.91547e-19	7.7304e-18	42	49	49	C1	Respiratory. lung (GTEx)	EpiXcan	0.998076	lung	0.999981
5758	ENSG00000196821	C6orf106	-0.0615048	-0.00683618	0.950957	0.0556377	0.130555	1.71782e-11	1.26925e-10	18	20	20	C1	Respiratory. lung (GTEx)	EpiXcan	0.998076	lung	0.999981
5759	ENSG00000134107	BHLHE40	-0.0612852	-0.000317972	0.951132	0.0140061	0.0193955	0.0126179	0.0329477	27	33	33	C1	Respiratory. lung (GTEx)	EpiXcan	0.998076	lung	0.999981
5760	ENSG00000242612	DECR2	-0.0612073	-0.00901725	0.951194	0.0912632	0.458939	1.22313e-49	6.99383e-48	74	109	109	C1	Respiratory. lung (GTEx)	EpiXcan	0.998076	lung	0.999981
5761	ENSG00000163682	RPL9	-0.0611314	-0.00171226	0.951255	0.160623	0.627184	6.82356e-81	2.12425e-78	17	23	23	C1	Respiratory. lung (GTEx)	EpiXcan	0.998076	lung	0.999981
5762	ENSG00000138463	DIRC2	-0.0607937	-0.00569982	0.951524	0.0553519	0.0291638	0.00210303	0.00612374	58	67	67	C1	Respiratory. lung (GTEx)	EpiXcan	0.998076	lung	0.999981
5763	ENSG00000062524	LTK	0.0605384	0.000931009	0.951727	0.496772	0.639278	2.92168e-84	1.20382e-81	35	39	39	C1	Respiratory. lung (GTEx)	EpiXcan	0.998076	lung	0.999981
5764	ENSG00000150893	FREM2	0.0601391	0.00798514	0.952045	0.0763651	0.0628102	5.19985e-06	2.11389e-05	75	99	99	C1	Respiratory. lung (GTEx)	EpiXcan	0.998076	lung	0.999981
5765	ENSG00000185085	INTS5	0.0599059	0.0110677	0.952231	0.00617032	0.0120934	0.0499391	0.118636	8	10	10	C1	Respiratory. lung (GTEx)	EpiXcan	0.998076	lung	0.999981
5766	ENSG00000132623	ANKEF1	-0.0599055	-0.00732134	0.952231	0.0391364	0.026092	0.00359359	0.0101223	40	55	55	C1	Respiratory. lung (GTEx)	EpiXcan	0.998076	lung	0.999981
5767	ENSG00000179862	CITED4	0.059523	0.00265851	0.952536	0.026137	0.104945	1.22816e-09	7.5694e-09	7	9	9	C1	Respiratory. lung (GTEx)	EpiXcan	0.998076	lung	0.999981
5768	ENSG00000008128	CDK11A	-0.059442	0.0011768	0.9526	0.176157	0.356807	7.31096e-36	2.36534e-34	18	35	35	C1	Respiratory. lung (GTEx)	EpiXcan	0.998076	lung	0.999981
5769	ENSG00000164855	TMEM184A	-0.0592132	0.000878928	0.952782	0.0421812	0.0715755	1.23433e-06	5.42572e-06	24	35	35	C1	Respiratory. lung (GTEx)	EpiXcan	0.998076	lung	0.999981
5770	ENSG00000074370	ATP2A3	-0.0591793	-0.0080044	0.952809	0.277523	0.16919	6.20531e-15	5.99105e-14	114	141	141	C1	Respiratory. lung (GTEx)	EpiXcan	0.998076	lung	0.999981
5771	ENSG00000106823	ECM2	0.0587741	0.0122301	0.953132	0.00888967	0.0453109	0.000113425	0.000387933	9	14	14	C1	Respiratory. lung (GTEx)	EpiXcan	0.998076	lung	0.999981
5772	ENSG00000205531	NAP1L4	-0.0586057	-0.0106174	0.953266	0.00521411	0.0216573	0.00811777	0.0217858	4	5	5	C1	Respiratory. lung (GTEx)	EpiXcan	0.998076	lung	0.999981
5773	ENSG00000111275	ALDH2	0.0584507	0.00118455	0.95339	0.0479862	0.116676	1.72957e-10	1.15324e-09	20	22	22	C1	Respiratory. lung (GTEx)	EpiXcan	0.998076	lung	0.999981
5774	ENSG00000141295	SCRN2	-0.0581771	-0.00154588	0.953608	0.262269	0.355227	1.9655e-34	5.97281e-33	32	36	36	C1	Respiratory. lung (GTEx)	EpiXcan	0.998076	lung	0.999981
5775	ENSG00000212694	LINC01089	0.0577883	0.00290615	0.953917	0.128812	0.229098	3.31641e-21	5.04996e-20	19	22	22	C1	Respiratory. lung (GTEx)	EpiXcan	0.998076	lung	0.999981
5776	ENSG00000228716	DHFR	0.0577662	0.00128214	0.953935	0.205076	0.277758	4.44388e-26	9.07497e-25	100	114	114	C1	Respiratory. lung (GTEx)	EpiXcan	0.998076	lung	0.999981
5777	ENSG00000176531	PHLDB3	0.0569018	-0.00586823	0.954623	0.0499261	0.0817029	1.30148e-07	6.42852e-07	35	43	43	C1	Respiratory. lung (GTEx)	EpiXcan	0.998076	lung	0.999981
5778	ENSG00000062822	POLD1	0.0568556	-0.0015497	0.95466	0.0223579	0.0111401	0.0587653	0.137551	21	27	27	C1	Respiratory. lung (GTEx)	EpiXcan	0.998076	lung	0.999981
5779	ENSG00000140320	BAHD1	0.0565452	0.00195427	0.954908	0.0591656	0.097036	8.83715e-09	5.00808e-08	30	34	34	C1	Respiratory. lung (GTEx)	EpiXcan	0.998076	lung	0.999981
5780	ENSG00000198961	PJA2	0.0563892	-0.000173842	0.955032	0.0353658	0.0933553	1.61817e-08	8.89325e-08	32	36	36	C1	Respiratory. lung (GTEx)	EpiXcan	0.998076	lung	0.999981
5781	ENSG00000108509	CAMTA2	0.0562689	0.00429157	0.955128	0.070127	0.156832	9.28257e-14	8.28277e-13	25	29	29	C1	Respiratory. lung (GTEx)	EpiXcan	0.998076	lung	0.999981
5782	ENSG00000127481	UBR4	0.0560283	0.00410408	0.955319	0.0269134	0.0583231	1.2445e-05	4.82676e-05	26	33	33	C1	Respiratory. lung (GTEx)	EpiXcan	0.998076	lung	0.999981
5783	ENSG00000108788	MLX	0.0558975	0.0108332	0.955423	0.00308286	0.0250088	0.00435569	0.0121406	7	9	9	C1	Respiratory. lung (GTEx)	EpiXcan	0.998076	lung	0.999981
5784	ENSG00000151470	C4orf33	0.0557881	-0.00860439	0.955511	0.0401413	0.209143	7.86039e-19	1.0121e-17	19	25	25	C1	Respiratory. lung (GTEx)	EpiXcan	0.998076	lung	0.999981
5785	ENSG00000124357	NAGK	0.055781	0.00212134	0.955516	0.099138	0.199887	1.03503e-17	1.23402e-16	18	22	22	C1	Respiratory. lung (GTEx)	EpiXcan	0.998076	lung	0.999981
5786	ENSG00000180370	PAK2	-0.0551947	-0.00830707	0.955983	0.0057307	0.0256539	0.00411814	0.0115244	5	6	6	C1	Respiratory. lung (GTEx)	EpiXcan	0.998076	lung	0.999981
5787	ENSG00000119203	CPSF3	0.0550324	-0.0100026	0.956113	0.0339328	0.0659296	2.32832e-06	9.89007e-06	28	33	33	C1	Respiratory. lung (GTEx)	EpiXcan	0.998076	lung	0.999981
5788	ENSG00000167785	ZNF558	0.0549623	0.00286016	0.956168	0.0330015	0.0655995	1.94544e-06	8.34465e-06	15	18	18	C1	Respiratory. lung (GTEx)	EpiXcan	0.998076	lung	0.999981
5789	ENSG00000165699	TSC1	0.0547442	-0.00168476	0.956342	0.0387309	0.111471	7.06181e-10	4.4643e-09	16	20	20	C1	Respiratory. lung (GTEx)	EpiXcan	0.998076	lung	0.999981
5790	ENSG00000243811	APOBEC3D	-0.0547367	-0.00324033	0.956348	0.028495	0.11079	5.75931e-10	3.67572e-09	9	12	12	C1	Respiratory. lung (GTEx)	EpiXcan	0.998076	lung	0.999981
5791	ENSG00000132821	VSTM2L	0.0540794	0.00218569	0.956872	0.116966	0.187723	1.24283e-16	1.37722e-15	19	20	20	C1	Respiratory. lung (GTEx)	EpiXcan	0.998076	lung	0.999981
5792	ENSG00000134744	ZCCHC11	0.0538124	0.00264552	0.957085	0.208529	0.213113	1.21248e-20	1.78047e-19	63	66	66	C1	Respiratory. lung (GTEx)	EpiXcan	0.998076	lung	0.999981
5793	ENSG00000172661	WASHC2C	-0.0536221	-0.00532041	0.957236	0.125608	0.19428	4.47669e-17	5.13208e-16	52	62	62	C1	Respiratory. lung (GTEx)	EpiXcan	0.998076	lung	0.999981
5794	ENSG00000168411	RFWD3	0.0535564	0.00392251	0.957289	0.0202384	0.0644748	3.87338e-06	1.60397e-05	4	4	4	C1	Respiratory. lung (GTEx)	EpiXcan	0.998076	lung	0.999981
5795	ENSG00000171109	MFN1	0.0533821	0.00258278	0.957427	0.187869	0.265588	1.25918e-24	2.32409e-23	84	98	98	C1	Respiratory. lung (GTEx)	EpiXcan	0.998076	lung	0.999981
5796	ENSG00000267368	UPK3BL1	-0.0528435	-0.000157518	0.957857	0.153922	0.319156	6.33748e-31	1.63502e-29	63	82	82	C1	Respiratory. lung (GTEx)	EpiXcan	0.998076	lung	0.999981
5797	ENSG00000133612	AGAP3	-0.0525712	-0.0110061	0.958074	0.0570983	0.0116264	0.0553292	0.130292	59	70	70	C1	Respiratory. lung (GTEx)	EpiXcan	0.998076	lung	0.999981
5798	ENSG00000105373	NOP53	0.052367	0.00847338	0.958236	0.0550136	0.0143496	0.0317494	0.0779902	42	47	47	C1	Respiratory. lung (GTEx)	EpiXcan	0.998076	lung	0.999981
5799	ENSG00000085982	USP40	-0.0523348	-0.00278934	0.958262	0.0753031	0.137356	2.91343e-12	2.31636e-11	7	7	7	C1	Respiratory. lung (GTEx)	EpiXcan	0.998076	lung	0.999981
5800	ENSG00000166228	PCBD1	-0.0522824	-0.00318009	0.958304	0.0438981	0.0318339	0.00120708	0.00362563	36	40	40	C1	Respiratory. lung (GTEx)	EpiXcan	0.998076	lung	0.999981
5801	ENSG00000075131	TIPIN	-0.0519138	2.52703e-05	0.958597	0.150965	0.252073	1.25759e-22	2.08246e-21	50	57	57	C1	Respiratory. lung (GTEx)	EpiXcan	0.998076	lung	0.999981
5802	ENSG00000073849	ST6GAL1	-0.0516649	-0.0117664	0.958796	0.0235738	0.0295536	0.00186087	0.00546632	17	20	20	C1	Respiratory. lung (GTEx)	EpiXcan	0.998076	lung	0.999981
5803	ENSG00000170074	FAM153A	-0.0513459	-0.0140318	0.95905	0.00890485	0.0869464	7.01218e-08	3.57864e-07	6	8	8	C1	Respiratory. lung (GTEx)	EpiXcan	0.998076	lung	0.999981
5804	ENSG00000230074	AL162231.2	0.0510598	0.00206709	0.959278	0.169378	0.313974	9.72945e-30	2.38704e-28	18	24	24	C1	Respiratory. lung (GTEx)	EpiXcan	0.998076	lung	0.999981
5805	ENSG00000177613	CSTF2T	0.0509844	0.00689091	0.959338	0.0163217	0.0213454	0.00892849	0.0238428	13	15	15	C1	Respiratory. lung (GTEx)	EpiXcan	0.998076	lung	0.999981
5806	ENSG00000142856	ITGB3BP	0.0508297	0.00158846	0.959461	0.237712	0.656075	1.38533e-88	7.46429e-86	21	27	27	C1	Respiratory. lung (GTEx)	EpiXcan	0.998076	lung	0.999981
5807	ENSG00000236830	CBR3-AS1	-0.0505785	-0.000213092	0.959661	0.0223556	0.0195975	0.0118327	0.0310305	30	37	37	C1	Respiratory. lung (GTEx)	EpiXcan	0.998076	lung	0.999981
5808	ENSG00000261888	AC144831.1	0.0498741	0.00613044	0.960223	0.0151676	0.01653	0.0214675	0.0541844	13	18	18	C1	Respiratory. lung (GTEx)	EpiXcan	0.998076	lung	0.999981
5809	ENSG00000105676	ARMC6	-0.0496051	-0.00163708	0.960437	0.0509077	0.0328024	0.00108429	0.00327086	33	41	41	C1	Respiratory. lung (GTEx)	EpiXcan	0.998076	lung	0.999981
5810	ENSG00000126456	IRF3	0.0494421	0.00657231	0.960567	0.0728311	0.0541401	2.46738e-05	9.18807e-05	34	37	37	C1	Respiratory. lung (GTEx)	EpiXcan	0.998076	lung	0.999981
5811	ENSG00000104518	GSDMD	-0.0490367	-0.00324647	0.96089	0.0595123	0.133066	4.30113e-12	3.34934e-11	22	28	28	C1	Respiratory. lung (GTEx)	EpiXcan	0.998076	lung	0.999981
5812	ENSG00000168938	PPIC	-0.0489753	-0.00232632	0.960939	0.0585095	0.0768357	4.01293e-07	1.87578e-06	31	40	40	C1	Respiratory. lung (GTEx)	EpiXcan	0.998076	lung	0.999981
5813	ENSG00000064199	SPA17	0.0487663	0.000763198	0.961106	0.0441883	0.0419611	0.000191699	0.000638799	17	18	18	C1	Respiratory. lung (GTEx)	EpiXcan	0.998076	lung	0.999981
5814	ENSG00000232629	HLA-DQB2	-0.0483505	-0.00102375	0.961437	0.228309	0.566634	3.06527e-68	4.33751e-66	24	29	29	C1	Respiratory. lung (GTEx)	EpiXcan	0.998076	lung	0.999981
5815	ENSG00000148719	DNAJB12	-0.0483066	0.00482798	0.961472	0.016221	0.038648	0.0003744	0.00119721	8	11	11	C1	Respiratory. lung (GTEx)	EpiXcan	0.998076	lung	0.999981
5816	ENSG00000205181	LINC00654	-0.0482703	-0.0135489	0.961501	0.0257628	0.161156	4.79458e-14	4.35868e-13	38	43	43	C1	Respiratory. lung (GTEx)	EpiXcan	0.998076	lung	0.999981
5817	ENSG00000079246	XRCC5	0.0480902	0.037577	0.961644	0.00576794	0.0102116	0.071615	0.164226	15	19	19	C1	Respiratory. lung (GTEx)	EpiXcan	0.998076	lung	0.999981
5818	ENSG00000242779	ZNF702P	-0.0480532	-0.0100173	0.961674	0.0392712	0.0372499	0.000540934	0.00169719	32	45	45	C1	Respiratory. lung (GTEx)	EpiXcan	0.998076	lung	0.999981
5819	ENSG00000183260	ABHD16B	0.0479874	0.00479989	0.961726	0.0144926	0.0583094	9.63238e-06	3.77877e-05	12	14	14	C1	Respiratory. lung (GTEx)	EpiXcan	0.998076	lung	0.999981
5820	ENSG00000221823	PPP3R1	0.0478868	0.00917953	0.961806	0.038717	0.0932058	2.09917e-08	1.13629e-07	22	23	23	C1	Respiratory. lung (GTEx)	EpiXcan	0.998076	lung	0.999981
5821	ENSG00000135740	SLC9A5	-0.047832	-0.0196932	0.96185	0.00593101	0.0631395	4.72259e-06	1.93108e-05	6	10	10	C1	Respiratory. lung (GTEx)	EpiXcan	0.998076	lung	0.999981
5822	ENSG00000138944	KIAA1644	-0.0475875	1.29003e-06	0.962045	0.0229888	0.070313	1.24943e-06	5.48692e-06	9	10	10	C1	Respiratory. lung (GTEx)	EpiXcan	0.998076	lung	0.999981
5823	ENSG00000122034	GTF3A	-0.0474892	0.00423847	0.962123	0.0250359	0.0469881	8.9551e-05	0.000309911	28	35	35	C1	Respiratory. lung (GTEx)	EpiXcan	0.998076	lung	0.999981
5824	ENSG00000160307	S100B	0.0473161	0.0105491	0.962261	0.0275203	0.0353784	0.000637865	0.00198178	18	23	23	C1	Respiratory. lung (GTEx)	EpiXcan	0.998076	lung	0.999981
5825	ENSG00000228544	CCDC183-AS1	0.0473144	0.00529389	0.962263	0.00561204	0.0318715	0.00136794	0.00407473	2	3	3	C1	Respiratory. lung (GTEx)	EpiXcan	0.998076	lung	0.999981
5826	ENSG00000128918	ALDH1A2	-0.0467393	-0.00471439	0.962721	0.0583135	0.0148058	0.0286871	0.0708903	50	69	69	C1	Respiratory. lung (GTEx)	EpiXcan	0.998076	lung	0.999981
5827	ENSG00000117569	PTBP2	0.0466308	0.017629	0.962807	0.0294849	0.0792428	2.29133e-07	1.10459e-06	41	53	53	C1	Respiratory. lung (GTEx)	EpiXcan	0.998076	lung	0.999981
5828	ENSG00000196387	ZNF140	0.0465147	0.00557425	0.9629	0.00880428	0.0539399	2.82465e-05	0.000104051	1	1	1	C1	Respiratory. lung (GTEx)	EpiXcan	0.998076	lung	0.999981
5829	ENSG00000206077	ZDHHC11B	0.0459	-0.00589028	0.96339	0.0145949	0.121338	1.09047e-10	7.43739e-10	14	26	26	C1	Respiratory. lung (GTEx)	EpiXcan	0.998076	lung	0.999981
5830	ENSG00000087274	ADD1	0.0454462	0.00441714	0.963752	0.103788	0.0567321	9.21322e-06	3.62449e-05	54	65	65	C1	Respiratory. lung (GTEx)	EpiXcan	0.998076	lung	0.999981
5831	ENSG00000214193	SH3D21	0.0449026	0.0031527	0.964185	0.0405316	0.0453928	0.000125534	0.00042747	22	26	26	C1	Respiratory. lung (GTEx)	EpiXcan	0.998076	lung	0.999981
5832	ENSG00000001561	ENPP4	-0.0446894	-0.0012849	0.964355	0.223429	0.299535	4.39453e-28	1.00102e-26	32	34	34	C1	Respiratory. lung (GTEx)	EpiXcan	0.998076	lung	0.999981
5833	ENSG00000143333	RGS16	-0.0445077	-0.0124882	0.9645	0.0050633	0.0422922	0.000209726	0.000695396	2	2	2	C1	Respiratory. lung (GTEx)	EpiXcan	0.998076	lung	0.999981
5834	ENSG00000163807	KIAA1143	0.0439751	-0.0444626	0.964924	0.0280825	0.146814	3.30988e-13	2.84467e-12	19	22	22	C1	Respiratory. lung (GTEx)	EpiXcan	0.998076	lung	0.999981
5835	ENSG00000179403	VWA1	0.0437683	0.0077345	0.965089	0.0189008	0.0514582	3.45766e-05	0.00012624	9	11	11	C1	Respiratory. lung (GTEx)	EpiXcan	0.998076	lung	0.999981
5836	ENSG00000129467	ADCY4	-0.0435408	-0.0146085	0.96527	0.0213946	0.0309595	0.00152008	0.00450397	21	26	26	C1	Respiratory. lung (GTEx)	EpiXcan	0.998076	lung	0.999981
5837	ENSG00000154380	ENAH	0.0433552	0.0210492	0.965418	0.00169559	0.0705174	1.03567e-06	4.604e-06	10	13	13	C1	Respiratory. lung (GTEx)	EpiXcan	0.998076	lung	0.999981
5838	ENSG00000189223	PAX8-AS1	0.043326	0.000727029	0.965442	0.261287	0.505834	9.30706e-56	7.00982e-54	25	35	35	C1	Respiratory. lung (GTEx)	EpiXcan	0.998076	lung	0.999981
5839	ENSG00000139200	PIANP	0.0429212	0.00561496	0.965764	0.0394993	0.0622804	5.19111e-06	2.11095e-05	12	12	12	C1	Respiratory. lung (GTEx)	EpiXcan	0.998076	lung	0.999981
5840	ENSG00000135297	MTO1	-0.0426308	-0.000883324	0.965996	0.0464222	0.128441	2.48493e-11	1.80839e-10	11	13	13	C1	Respiratory. lung (GTEx)	EpiXcan	0.998076	lung	0.999981
5841	ENSG00000188385	JAKMIP3	-0.04178	-0.00971101	0.966674	0.0386542	0.0492654	5.97095e-05	0.000211336	22	25	25	C1	Respiratory. lung (GTEx)	EpiXcan	0.998076	lung	0.999981
5842	ENSG00000170276	HSPB2	-0.0414604	-0.0155411	0.966929	0.039276	0.0803685	2.26767e-07	1.09393e-06	17	17	17	C1	Respiratory. lung (GTEx)	EpiXcan	0.998076	lung	0.999981
5843	ENSG00000125485	DDX31	0.0410973	0.00231349	0.967218	0.0961789	0.185588	3.11181e-16	3.35334e-15	24	27	27	C1	Respiratory. lung (GTEx)	EpiXcan	0.998076	lung	0.999981
5844	ENSG00000164620	RELL2	0.0406402	0.0198606	0.967583	0.0088352	0.0213885	0.00776305	0.0209019	2	3	3	C1	Respiratory. lung (GTEx)	EpiXcan	0.998076	lung	0.999981
5845	ENSG00000259726	CSPG4P11	0.0404586	-0.000424369	0.967728	0.0851985	0.150747	3.28274e-13	2.82308e-12	18	21	21	C1	Respiratory. lung (GTEx)	EpiXcan	0.998076	lung	0.999981
5846	ENSG00000185344	ATP6V0A2	-0.040415	-0.00246631	0.967762	0.0193984	0.0504967	3.84874e-05	0.000139754	5	8	8	C1	Respiratory. lung (GTEx)	EpiXcan	0.998076	lung	0.999981
5847	ENSG00000085832	EPS15	-0.0400284	-0.000955144	0.968071	0.118418	0.154719	1.37929e-13	1.21755e-12	11	12	12	C1	Respiratory. lung (GTEx)	EpiXcan	0.998076	lung	0.999981
5848	ENSG00000171105	INSR	0.0399633	0.000416283	0.968122	0.0423091	0.0108238	0.0633205	0.146766	38	45	45	C1	Respiratory. lung (GTEx)	EpiXcan	0.998076	lung	0.999981
5849	ENSG00000196236	XPNPEP3	0.0399243	0.00567689	0.968153	0.0177216	0.245138	4.39731e-22	6.99226e-21	2	4	4	C1	Respiratory. lung (GTEx)	EpiXcan	0.998076	lung	0.999981
5850	ENSG00000132313	MRPL35	-0.0398468	-0.00163931	0.968215	0.00629864	0.0359027	0.000651297	0.00202082	7	11	11	C1	Respiratory. lung (GTEx)	EpiXcan	0.998076	lung	0.999981
5851	ENSG00000180185	FAHD1	0.039772	0.000123221	0.968275	0.304546	0.588105	3.4638e-72	6.06554e-70	63	79	79	C1	Respiratory. lung (GTEx)	EpiXcan	0.998076	lung	0.999981
5852	ENSG00000180953	ST20	0.0391971	0.000812768	0.968733	0.313371	0.453827	6.76127e-49	3.77365e-47	46	47	47	C1	Respiratory. lung (GTEx)	EpiXcan	0.998076	lung	0.999981
5853	ENSG00000089335	ZNF302	-0.0385358	-0.00264932	0.969261	0.215086	0.269494	6.05615e-25	1.1465e-23	45	59	59	C1	Respiratory. lung (GTEx)	EpiXcan	0.998076	lung	0.999981
5854	ENSG00000121281	ADCY7	0.038404	0.0058359	0.969366	0.0343823	0.101379	4.23716e-09	2.47636e-08	26	33	33	C1	Respiratory. lung (GTEx)	EpiXcan	0.998076	lung	0.999981
5855	ENSG00000234745	HLA-B	0.0383754	-0.00228567	0.969388	0.0925315	0.0802605	2.01706e-07	9.78088e-07	44	49	49	C1	Respiratory. lung (GTEx)	EpiXcan	0.998076	lung	0.999981
5856	ENSG00000136827	TOR1A	-0.0382966	0.00172612	0.969451	0.0179357	0.0470118	9.48406e-05	0.000327327	14	15	15	C1	Respiratory. lung (GTEx)	EpiXcan	0.998076	lung	0.999981
5857	ENSG00000006652	IFRD1	0.0381217	-0.00152276	0.969591	0.0885696	0.149266	4.05346e-13	3.46038e-12	21	22	22	C1	Respiratory. lung (GTEx)	EpiXcan	0.998076	lung	0.999981
5858	ENSG00000108963	DPH1	-0.0380074	-0.142467	0.969682	0.000300901	0.120943	5.1361e-11	3.63026e-10	8	14	14	C1	Respiratory. lung (GTEx)	EpiXcan	0.998076	lung	0.999981
5859	ENSG00000204054	LINC00963	-0.0374999	-0.0023775	0.970086	0.090132	0.185251	2.60545e-16	2.82506e-15	12	16	16	C1	Respiratory. lung (GTEx)	EpiXcan	0.998076	lung	0.999981
5860	ENSG00000067836	ROGDI	-0.0374686	-3.17817e-05	0.970111	0.0980263	0.180907	7.18887e-16	7.45439e-15	24	36	36	C1	Respiratory. lung (GTEx)	EpiXcan	0.998076	lung	0.999981
5861	ENSG00000169258	GPRIN1	-0.0372789	0.00738217	0.970263	0.0330381	0.10659	1.57779e-09	9.63524e-09	22	27	27	C1	Respiratory. lung (GTEx)	EpiXcan	0.998076	lung	0.999981
5862	ENSG00000069696	DRD4	-0.0370679	0.00130311	0.970431	0.0737671	0.127964	2.14988e-11	1.57932e-10	23	26	26	C1	Respiratory. lung (GTEx)	EpiXcan	0.998076	lung	0.999981
5863	ENSG00000103269	RHBDL1	-0.0366978	-0.00190092	0.970726	0.0452963	0.126637	1.11144e-11	8.38459e-11	8	11	11	C1	Respiratory. lung (GTEx)	EpiXcan	0.998076	lung	0.999981
5864	ENSG00000123360	PDE1B	0.0365091	-0.00207919	0.970876	0.0110877	0.0230711	0.00650854	0.0177148	8	8	8	C1	Respiratory. lung (GTEx)	EpiXcan	0.998076	lung	0.999981
5865	ENSG00000174891	RSRC1	-0.0363976	-0.0016467	0.970965	0.0114218	0.0216997	0.00773966	0.0208545	7	8	8	C1	Respiratory. lung (GTEx)	EpiXcan	0.998076	lung	0.999981
5866	ENSG00000105583	WDR83OS	0.0362778	0.0161271	0.971061	0.019979	0.0877484	5.1218e-08	2.66041e-07	8	13	13	C1	Respiratory. lung (GTEx)	EpiXcan	0.998076	lung	0.999981
5867	ENSG00000147813	NAPRT	-0.0362379	-0.00275524	0.971093	0.164673	0.5907	3.52215e-73	6.32587e-71	42	54	54	C1	Respiratory. lung (GTEx)	EpiXcan	0.998076	lung	0.999981
5868	ENSG00000149554	CHEK1	0.0358927	0.0113674	0.971368	0.0058038	0.0411852	0.000213905	0.00070758	9	10	10	C1	Respiratory. lung (GTEx)	EpiXcan	0.998076	lung	0.999981
5869	ENSG00000261505	AL031714.1	0.0353921	0.00977115	0.971767	0.00498289	0.0121859	0.0483667	0.115252	4	7	7	C1	Respiratory. lung (GTEx)	EpiXcan	0.998076	lung	0.999981
5870	ENSG00000115368	WDR75	0.0352794	0.000575617	0.971857	0.0279688	0.0553978	1.75243e-05	6.66572e-05	81	89	89	C1	Respiratory. lung (GTEx)	EpiXcan	0.998076	lung	0.999981
5871	ENSG00000155111	CDK19	0.0352175	0.0104613	0.971906	0.00130068	0.0161882	0.0220776	0.0556267	5	9	9	C1	Respiratory. lung (GTEx)	EpiXcan	0.998076	lung	0.999981
5872	ENSG00000104723	TUSC3	0.0349746	0.0138829	0.9721	0.000877478	0.0152018	0.0264796	0.0658302	1	2	2	C1	Respiratory. lung (GTEx)	EpiXcan	0.998076	lung	0.999981
5873	ENSG00000101596	SMCHD1	-0.0346069	-0.0143638	0.972393	0.00836054	0.0662827	2.3734e-06	1.00632e-05	16	19	19	C1	Respiratory. lung (GTEx)	EpiXcan	0.998076	lung	0.999981
5874	ENSG00000162517	PEF1	-0.0345295	-0.0109655	0.972455	0.00781341	0.0278422	0.00242328	0.0069909	4	6	6	C1	Respiratory. lung (GTEx)	EpiXcan	0.998076	lung	0.999981
5875	ENSG00000140470	ADAMTS17	-0.0344629	-0.00832034	0.972508	0.055051	0.0460437	0.000111086	0.000380491	57	69	69	C1	Respiratory. lung (GTEx)	EpiXcan	0.998076	lung	0.999981
5876	ENSG00000117682	DHDDS	-0.0344227	-0.0108622	0.97254	0.0469377	0.0428944	0.000173775	0.000582536	27	29	29	C1	Respiratory. lung (GTEx)	EpiXcan	0.998076	lung	0.999981
5877	ENSG00000154814	OXNAD1	-0.0342586	-0.00192351	0.972671	0.0801929	0.0956332	9.53479e-09	5.386e-08	49	61	61	C1	Respiratory. lung (GTEx)	EpiXcan	0.998076	lung	0.999981
5878	ENSG00000228506	AL513550.1	0.0341064	0.000527419	0.972792	0.378743	0.517459	5.69179e-59	5.07874e-57	18	21	21	C1	Respiratory. lung (GTEx)	EpiXcan	0.998076	lung	0.999981
5879	ENSG00000226696	LENG8-AS1	-0.0339902	-0.0140192	0.972885	0.0507782	0.0180054	0.0156381	0.0402783	36	50	50	C1	Respiratory. lung (GTEx)	EpiXcan	0.998076	lung	0.999981
5880	ENSG00000136870	ZNF189	-0.0337405	0.000450493	0.973084	0.0913152	0.228846	1.85114e-20	2.6929e-19	25	29	29	C1	Respiratory. lung (GTEx)	EpiXcan	0.998076	lung	0.999981
5881	ENSG00000123178	SPRYD7	-0.033257	-0.00671495	0.97347	0.0505914	0.12779	1.96478e-11	1.44714e-10	15	19	19	C1	Respiratory. lung (GTEx)	EpiXcan	0.998076	lung	0.999981
5882	ENSG00000136717	BIN1	-0.0330081	-0.00372112	0.973668	0.0371518	0.0947855	1.1921e-08	6.65344e-08	10	11	11	C1	Respiratory. lung (GTEx)	EpiXcan	0.998076	lung	0.999981
5883	ENSG00000174672	BRSK2	0.0328744	-0.00220536	0.973775	0.00518061	0.0567588	1.20355e-05	4.6744e-05	16	22	22	C1	Respiratory. lung (GTEx)	EpiXcan	0.998076	lung	0.999981
5884	ENSG00000104973	MED25	0.0327028	0.00549581	0.973912	0.0489582	0.0318915	0.0012278	0.00368156	46	67	67	C1	Respiratory. lung (GTEx)	EpiXcan	0.998076	lung	0.999981
5885	ENSG00000100258	LMF2	-0.0325176	3.89137e-05	0.974059	0.0342706	0.0216643	0.00814264	0.0218442	18	26	26	C1	Respiratory. lung (GTEx)	EpiXcan	0.998076	lung	0.999981
5886	ENSG00000198673	FAM19A2	0.0324152	-0.00935792	0.974141	0.019335	0.0193835	0.0121742	0.0318485	16	17	17	C1	Respiratory. lung (GTEx)	EpiXcan	0.998076	lung	0.999981
5887	ENSG00000230163	AL122010.1	-0.0324078	-0.000692903	0.974147	0.0353157	0.112482	6.23747e-10	3.96464e-09	9	11	11	C1	Respiratory. lung (GTEx)	EpiXcan	0.998076	lung	0.999981
5888	ENSG00000229980	TOB1-AS1	-0.03238	-0.0245374	0.974169	0.0624053	0.0896211	4.12634e-08	2.1642e-07	27	30	30	C1	Respiratory. lung (GTEx)	EpiXcan	0.998076	lung	0.999981
5889	ENSG00000146072	TNFRSF21	0.0320336	0.0232029	0.974445	0.0149627	0.0126166	0.0436714	0.104867	20	27	27	C1	Respiratory. lung (GTEx)	EpiXcan	0.998076	lung	0.999981
5890	ENSG00000112787	FBRSL1	-0.0317033	0.00591195	0.974709	0.0447782	0.0704654	1.01536e-06	4.51705e-06	19	25	25	C1	Respiratory. lung (GTEx)	EpiXcan	0.998076	lung	0.999981
5891	ENSG00000176124	DLEU1	0.0313574	0.00310312	0.974984	0.0401245	0.0147456	0.0298657	0.0735951	54	62	62	C1	Respiratory. lung (GTEx)	EpiXcan	0.998076	lung	0.999981
5892	ENSG00000131558	EXOC4	-0.031019	0.000648935	0.975254	0.0661468	0.148808	5.04621e-13	4.27661e-12	40	49	49	C1	Respiratory. lung (GTEx)	EpiXcan	0.998076	lung	0.999981
5893	ENSG00000117115	PADI2	0.0307854	0.000833508	0.975441	0.173296	0.29167	1.79544e-28	4.17121e-27	27	31	31	C1	Respiratory. lung (GTEx)	EpiXcan	0.998076	lung	0.999981
5894	ENSG00000105173	CCNE1	-0.0305849	-0.00738527	0.975601	0.0163419	0.0146466	0.0294908	0.0727738	28	33	33	C1	Respiratory. lung (GTEx)	EpiXcan	0.998076	lung	0.999981
5895	ENSG00000212643	ZRSR1	-0.030422	-0.0334945	0.97573	0.0187493	0.0746839	4.89416e-07	2.25682e-06	11	15	15	C1	Respiratory. lung (GTEx)	EpiXcan	0.998076	lung	0.999981
5896	ENSG00000169914	OTUD3	0.030269	0.00556351	0.975852	0.015718	0.0369104	0.000473595	0.00149529	8	8	8	C1	Respiratory. lung (GTEx)	EpiXcan	0.998076	lung	0.999981
5897	ENSG00000205978	NYNRIN	0.0295611	0.018979	0.976417	0.0391286	0.0220926	0.00774096	0.0208545	50	61	61	C1	Respiratory. lung (GTEx)	EpiXcan	0.998076	lung	0.999981
5898	ENSG00000261589	CTC-462L7.1	-0.0288025	0.00117771	0.977022	0.0860839	0.151959	3.0259e-13	2.607e-12	27	30	30	C1	Respiratory. lung (GTEx)	EpiXcan	0.998076	lung	0.999981
5899	ENSG00000054611	TBC1D22A	0.0282333	0.0105127	0.977476	0.000398354	0.0107779	0.0628686	0.145961	3	7	7	C1	Respiratory. lung (GTEx)	EpiXcan	0.998076	lung	0.999981
5900	ENSG00000158008	EXTL1	0.0274357	0.00876079	0.978112	0.018509	0.0274179	0.00307298	0.00874811	12	14	14	C1	Respiratory. lung (GTEx)	EpiXcan	0.998076	lung	0.999981
5901	ENSG00000184588	PDE4B	-0.0274345	0.0110951	0.978113	0.00838772	0.02499	0.00444735	0.0123813	15	19	19	C1	Respiratory. lung (GTEx)	EpiXcan	0.998076	lung	0.999981
5902	ENSG00000164713	BRI3	0.0274312	0.00553248	0.978116	0.0213965	0.057456	1.40115e-05	5.38657e-05	8	12	12	C1	Respiratory. lung (GTEx)	EpiXcan	0.998076	lung	0.999981
5903	ENSG00000170464	DNAJC18	-0.027178	-0.00289034	0.978318	0.00746085	0.0166221	0.0198493	0.0504814	4	4	4	C1	Respiratory. lung (GTEx)	EpiXcan	0.998076	lung	0.999981
5904	ENSG00000053747	LAMA3	0.026983	0.00668813	0.978473	0.0039024	0.0442221	0.000131904	0.000447963	9	12	12	C1	Respiratory. lung (GTEx)	EpiXcan	0.998076	lung	0.999981
5905	ENSG00000012963	UBR7	-0.026927	-0.000345694	0.978518	0.0677228	0.0566802	9.07852e-06	3.57652e-05	45	51	51	C1	Respiratory. lung (GTEx)	EpiXcan	0.998076	lung	0.999981
5906	ENSG00000088538	DOCK3	0.0268343	0.00950762	0.978592	0.0374865	0.0574991	1.07104e-05	4.17944e-05	21	25	25	C1	Respiratory. lung (GTEx)	EpiXcan	0.998076	lung	0.999981
5907	ENSG00000091542	ALKBH5	0.0265187	-0.00739332	0.978844	0.0175484	0.0648587	4.20381e-06	1.73158e-05	13	19	19	C1	Respiratory. lung (GTEx)	EpiXcan	0.998076	lung	0.999981
5908	ENSG00000182150	ERCC6L2	0.0264264	0.00919853	0.978917	0.0232009	0.0520415	3.19487e-05	0.000116981	39	45	45	C1	Respiratory. lung (GTEx)	EpiXcan	0.998076	lung	0.999981
5909	ENSG00000172264	MACROD2	0.0263851	0.000886312	0.97895	0.156178	0.327275	9.04813e-31	2.31728e-29	27	31	31	C1	Respiratory. lung (GTEx)	EpiXcan	0.998076	lung	0.999981
5910	ENSG00000060558	GNA15	0.0262816	0.00227718	0.979033	0.0138046	0.0132482	0.0407917	0.0984921	12	15	15	C1	Respiratory. lung (GTEx)	EpiXcan	0.998076	lung	0.999981
5911	ENSG00000088280	ASAP3	-0.0261719	-0.0123125	0.97912	0.00243271	0.0757781	4.91396e-07	2.26521e-06	5	9	9	C1	Respiratory. lung (GTEx)	EpiXcan	0.998076	lung	0.999981
5912	ENSG00000173852	DPY19L1	0.0260742	0.00113672	0.979198	0.0283695	0.0613342	7.00514e-06	2.80065e-05	17	19	19	C1	Respiratory. lung (GTEx)	EpiXcan	0.998076	lung	0.999981
5913	ENSG00000138326	RPS24	-0.0255453	0.00422881	0.97962	0.0160079	0.104503	1.82664e-09	1.10969e-08	8	14	14	C1	Respiratory. lung (GTEx)	EpiXcan	0.998076	lung	0.999981
5914	ENSG00000168661	ZNF30	-0.025537	0.000753974	0.979627	0.129779	0.105402	2.45635e-09	1.4775e-08	77	91	91	C1	Respiratory. lung (GTEx)	EpiXcan	0.998076	lung	0.999981
5915	ENSG00000156171	DRAM2	-0.025446	-0.000204317	0.979699	0.289443	0.492765	1.77416e-54	1.26163e-52	8	11	11	C1	Respiratory. lung (GTEx)	EpiXcan	0.998076	lung	0.999981
5916	ENSG00000149929	HIRIP3	0.0254039	-0.0192241	0.979733	0.00631613	0.0249347	0.00436036	0.0121512	12	15	15	C1	Respiratory. lung (GTEx)	EpiXcan	0.998076	lung	0.999981
5917	ENSG00000187446	CHP1	-0.0253193	0.00714903	0.9798	0.0174775	0.0365698	0.000531188	0.00166848	12	17	17	C1	Respiratory. lung (GTEx)	EpiXcan	0.998076	lung	0.999981
5918	ENSG00000125450	NUP85	-0.0251368	-0.000440584	0.979946	0.266342	0.325275	2.81004e-31	7.3307e-30	40	48	48	C1	Respiratory. lung (GTEx)	EpiXcan	0.998076	lung	0.999981
5919	ENSG00000100281	HMGXB4	0.0251219	0.0024722	0.979958	0.0499907	0.0111511	0.0562518	0.132198	49	54	54	C1	Respiratory. lung (GTEx)	EpiXcan	0.998076	lung	0.999981
5920	ENSG00000079931	MOXD1	-0.0249929	-0.00258866	0.980061	0.0226221	0.0771998	1.28917e-07	6.37261e-07	2	3	3	C1	Respiratory. lung (GTEx)	EpiXcan	0.998076	lung	0.999981
5921	ENSG00000105287	PRKD2	-0.024883	-0.0037059	0.980148	0.0221586	0.0389654	0.000273922	0.000893415	10	14	14	C1	Respiratory. lung (GTEx)	EpiXcan	0.998076	lung	0.999981
5922	ENSG00000130479	MAP1S	-0.0243447	-0.00137314	0.980578	0.0464349	0.137555	3.91068e-12	3.06231e-11	5	5	5	C1	Respiratory. lung (GTEx)	EpiXcan	0.998076	lung	0.999981
5923	ENSG00000104388	RAB2A	0.024325	0.000538189	0.980593	0.0302784	0.10985	8.94653e-10	5.60519e-09	19	30	30	C1	Respiratory. lung (GTEx)	EpiXcan	0.998076	lung	0.999981
5924	ENSG00000253731	PCDHGA6	-0.0241893	-0.00480161	0.980702	0.0646133	0.0847619	1.01484e-07	5.08473e-07	43	44	44	C1	Respiratory. lung (GTEx)	EpiXcan	0.998076	lung	0.999981
5925	ENSG00000100714	MTHFD1	-0.0239648	-0.00105496	0.980881	0.0448057	0.242292	6.82172e-22	1.07619e-20	8	10	10	C1	Respiratory. lung (GTEx)	EpiXcan	0.998076	lung	0.999981
5926	ENSG00000143198	MGST3	0.0238535	0.00135809	0.98097	0.0578418	0.177063	1.7347e-15	1.73954e-14	12	15	15	C1	Respiratory. lung (GTEx)	EpiXcan	0.998076	lung	0.999981
5927	ENSG00000152082	MZT2B	0.0237554	-0.00329465	0.981048	0.0170831	0.0268984	0.00328754	0.00933045	13	16	16	C1	Respiratory. lung (GTEx)	EpiXcan	0.998076	lung	0.999981
5928	ENSG00000013523	ANGEL1	0.0236739	0.00300839	0.981113	0.0154203	0.0433781	0.000174298	0.00058401	10	10	10	C1	Respiratory. lung (GTEx)	EpiXcan	0.998076	lung	0.999981
5929	ENSG00000106868	SUSD1	-0.0234504	-0.00138284	0.981291	0.14583	0.270319	1.40966e-24	2.59159e-23	33	39	39	C1	Respiratory. lung (GTEx)	EpiXcan	0.998076	lung	0.999981
5930	ENSG00000057252	SOAT1	0.0233834	0.00323573	0.981344	0.0486139	0.0174934	0.0174559	0.0446647	47	57	57	C1	Respiratory. lung (GTEx)	EpiXcan	0.998076	lung	0.999981
5931	ENSG00000162496	DHRS3	-0.02331	0.00194486	0.981403	0.00730452	0.0197596	0.0115611	0.0303979	6	6	6	C1	Respiratory. lung (GTEx)	EpiXcan	0.998076	lung	0.999981
5932	ENSG00000146112	PPP1R18	-0.0229922	-0.00294072	0.981656	0.020159	0.0571428	1.3731e-05	5.29035e-05	8	9	9	C1	Respiratory. lung (GTEx)	EpiXcan	0.998076	lung	0.999981
5933	ENSG00000119326	CTNNAL1	-0.0229011	0.00666371	0.981729	0.076007	0.105784	6.57783e-10	4.16963e-09	28	37	37	C1	Respiratory. lung (GTEx)	EpiXcan	0.998076	lung	0.999981
5934	ENSG00000137185	ZSCAN9	-0.0228291	0.00287627	0.981787	0.00859111	0.0821068	1.16476e-07	5.78828e-07	8	10	10	C1	Respiratory. lung (GTEx)	EpiXcan	0.998076	lung	0.999981
5935	ENSG00000155100	OTUD6B	0.0227581	-0.00367278	0.981843	0.00946919	0.0203091	0.0104294	0.0275984	15	18	18	C1	Respiratory. lung (GTEx)	EpiXcan	0.998076	lung	0.999981
5936	ENSG00000122386	ZNF205	-0.0226647	-0.00972044	0.981918	0.00936559	0.0145429	0.0292224	0.0721749	12	13	13	C1	Respiratory. lung (GTEx)	EpiXcan	0.998076	lung	0.999981
5937	ENSG00000167553	TUBA1C	-0.0226134	0.00380899	0.981959	0.0276144	0.0501086	5.72092e-05	0.000203206	15	17	17	C1	Respiratory. lung (GTEx)	EpiXcan	0.998076	lung	0.999981
5938	ENSG00000198805	PNP	-0.0222731	-8.71401e-05	0.98223	0.106661	0.369752	6.5398e-37	2.21831e-35	18	22	22	C1	Respiratory. lung (GTEx)	EpiXcan	0.998076	lung	0.999981
5939	ENSG00000086205	FOLH1	-0.0222464	-0.00277407	0.982251	0.0231076	0.0761287	3.46423e-07	1.63457e-06	23	29	29	C1	Respiratory. lung (GTEx)	EpiXcan	0.998076	lung	0.999981
5940	ENSG00000100441	KHNYN	-0.022177	-0.0015191	0.982307	0.0404961	0.377807	1.15584e-37	4.01854e-36	6	10	10	C1	Respiratory. lung (GTEx)	EpiXcan	0.998076	lung	0.999981
5941	ENSG00000257621	PSMA3-AS1	-0.0220732	-0.00270012	0.98239	0.0578013	0.0870519	6.77858e-08	3.46574e-07	33	36	36	C1	Respiratory. lung (GTEx)	EpiXcan	0.998076	lung	0.999981
5942	ENSG00000108375	RNF43	-0.02203	-0.0117863	0.982424	0.00156671	0.153056	1.13105e-13	1.00284e-12	5	9	9	C1	Respiratory. lung (GTEx)	EpiXcan	0.998076	lung	0.999981
5943	ENSG00000271780	AL118558.3	-0.0219567	-3.99841e-05	0.982482	0.0853331	0.133445	9.26033e-12	7.03514e-11	14	18	18	C1	Respiratory. lung (GTEx)	EpiXcan	0.998076	lung	0.999981
5944	ENSG00000272523	LINC01023	-0.0218253	-0.00802597	0.982587	0.00946223	0.0249831	0.00458307	0.0127415	5	5	5	C1	Respiratory. lung (GTEx)	EpiXcan	0.998076	lung	0.999981
5945	ENSG00000094914	AAAS	-0.021684	-0.00653031	0.9827	0.00234099	0.0120218	0.0488768	0.116352	1	1	1	C1	Respiratory. lung (GTEx)	EpiXcan	0.998076	lung	0.999981
5946	ENSG00000148308	GTF3C5	0.0216117	-0.00476502	0.982758	0.00794704	0.0162474	0.0225216	0.0566844	3	3	3	C1	Respiratory. lung (GTEx)	EpiXcan	0.998076	lung	0.999981
5947	ENSG00000198538	ZNF28	0.0215593	-0.00940326	0.9828	0.0138718	0.0154759	0.0265917	0.0660972	22	28	28	C1	Respiratory. lung (GTEx)	EpiXcan	0.998076	lung	0.999981
5948	ENSG00000128594	LRRC4	-0.0215012	-0.0028293	0.982846	0.0115781	0.0577573	1.41309e-05	5.42952e-05	4	6	6	C1	Respiratory. lung (GTEx)	EpiXcan	0.998076	lung	0.999981
5949	ENSG00000070010	UFD1	0.0207438	0.0025929	0.98345	0.0793765	0.0214073	0.00801295	0.0215251	74	87	87	C1	Respiratory. lung (GTEx)	EpiXcan	0.998076	lung	0.999981
5950	ENSG00000148229	POLE3	0.0204916	-0.00238239	0.983651	0.0360214	0.0600282	9.28702e-06	3.64942e-05	17	24	24	C1	Respiratory. lung (GTEx)	EpiXcan	0.998076	lung	0.999981
5951	ENSG00000101194	SLC17A9	0.0204632	-0.00583163	0.983674	0.00869399	0.0118406	0.0529113	0.124976	11	13	13	C1	Respiratory. lung (GTEx)	EpiXcan	0.998076	lung	0.999981
5952	ENSG00000261534	AL596244.1	-0.0204559	-0.00238612	0.98368	0.0245974	0.0662619	2.05338e-06	8.78614e-06	9	10	10	C1	Respiratory. lung (GTEx)	EpiXcan	0.998076	lung	0.999981
5953	ENSG00000151498	ACAD8	0.0198293	0.00125419	0.98418	0.0342158	0.185837	1.11054e-16	1.23669e-15	12	13	13	C1	Respiratory. lung (GTEx)	EpiXcan	0.998076	lung	0.999981
5954	ENSG00000183484	GPR132	0.0196857	-0.00237793	0.984294	0.014133	0.0154924	0.0258715	0.0644556	9	13	13	C1	Respiratory. lung (GTEx)	EpiXcan	0.998076	lung	0.999981
5955	ENSG00000254999	BRK1	-0.0195606	-0.00446357	0.984394	0.00221724	0.0269724	0.00339144	0.009602	3	4	4	C1	Respiratory. lung (GTEx)	EpiXcan	0.998076	lung	0.999981
5956	ENSG00000224078	SNHG14	-0.0193699	-0.00452663	0.984546	0.0239601	0.0581028	1.20783e-05	4.6897e-05	19	22	22	C1	Respiratory. lung (GTEx)	EpiXcan	0.998076	lung	0.999981
5957	ENSG00000131778	CHD1L	0.0191827	-0.0040567	0.984695	0.0340521	0.117415	1.81373e-10	1.20648e-09	14	19	19	C1	Respiratory. lung (GTEx)	EpiXcan	0.998076	lung	0.999981
5958	ENSG00000047579	DTNBP1	0.0182008	-0.0032496	0.985479	0.0289171	0.0396554	0.000287193	0.000934777	8	8	8	C1	Respiratory. lung (GTEx)	EpiXcan	0.998076	lung	0.999981
5959	ENSG00000136048	DRAM1	0.0181012	-0.00102266	0.985558	0.0310879	0.0794982	1.92723e-07	9.36148e-07	9	10	10	C1	Respiratory. lung (GTEx)	EpiXcan	0.998076	lung	0.999981
5960	ENSG00000137960	GIPC2	-0.018014	0.000300639	0.985628	0.0630494	0.174068	3.52629e-15	3.47397e-14	9	10	10	C1	Respiratory. lung (GTEx)	EpiXcan	0.998076	lung	0.999981
5961	ENSG00000099956	SMARCB1	-0.0178979	-0.00103419	0.98572	0.0438658	0.164687	2.05854e-14	1.91107e-13	31	38	38	C1	Respiratory. lung (GTEx)	EpiXcan	0.998076	lung	0.999981
5962	ENSG00000182885	ADGRG3	-0.0173747	0.00179128	0.986138	0.0166315	0.0105076	0.0667991	0.153989	13	14	14	C1	Respiratory. lung (GTEx)	EpiXcan	0.998076	lung	0.999981
5963	ENSG00000168000	BSCL2	0.0172169	0.00262969	0.986264	0.0606839	0.322051	7.21808e-32	1.93342e-30	18	23	23	C1	Respiratory. lung (GTEx)	EpiXcan	0.998076	lung	0.999981
5964	ENSG00000162222	TTC9C	0.0171759	-0.00293866	0.986296	0.0188209	0.051804	1.75398e-05	6.66978e-05	13	18	18	C1	Respiratory. lung (GTEx)	EpiXcan	0.998076	lung	0.999981
5965	ENSG00000132000	PODNL1	0.0166679	-0.00107712	0.986702	0.0621189	0.124369	2.37168e-11	1.73227e-10	52	70	70	C1	Respiratory. lung (GTEx)	EpiXcan	0.998076	lung	0.999981
5966	ENSG00000111707	SUDS3	-0.0166159	-9.13638e-06	0.986743	0.0189389	0.0576425	1.39036e-05	5.34951e-05	28	34	34	C1	Respiratory. lung (GTEx)	EpiXcan	0.998076	lung	0.999981
5967	ENSG00000142459	EVI5L	-0.0165366	-0.00135611	0.986806	0.0170736	0.0266513	0.00304585	0.00867793	9	12	12	C1	Respiratory. lung (GTEx)	EpiXcan	0.998076	lung	0.999981
5968	ENSG00000115568	ZNF142	-0.0163671	0.0045041	0.986942	0.0169063	0.0115723	0.0515851	0.122173	18	21	21	C1	Respiratory. lung (GTEx)	EpiXcan	0.998076	lung	0.999981
5969	ENSG00000109689	STIM2	0.0159631	-0.000120508	0.987264	0.0617671	0.153634	2.01468e-13	1.7563e-12	8	8	8	C1	Respiratory. lung (GTEx)	EpiXcan	0.998076	lung	0.999981
5970	ENSG00000006625	GGCT	-0.0152127	-0.00209077	0.987862	0.019345	0.0436309	0.000152336	0.000513	12	15	15	C1	Respiratory. lung (GTEx)	EpiXcan	0.998076	lung	0.999981
5971	ENSG00000163517	HDAC11	-0.0149271	-0.00104401	0.98809	0.0131642	0.0295423	0.00182225	0.00535963	14	18	18	C1	Respiratory. lung (GTEx)	EpiXcan	0.998076	lung	0.999981
5972	ENSG00000185274	GALNT17	0.0149143	0.000997632	0.988101	0.0256901	0.0848272	1.07425e-07	5.37086e-07	5	7	7	C1	Respiratory. lung (GTEx)	EpiXcan	0.998076	lung	0.999981
5973	ENSG00000101639	CEP192	-0.0148401	-0.000911018	0.98816	0.157194	0.543986	2.4596e-63	2.75653e-61	32	43	43	C1	Respiratory. lung (GTEx)	EpiXcan	0.998076	lung	0.999981
5974	ENSG00000103671	TRIP4	-0.0144483	-1.71491e-05	0.988472	0.0699725	0.19803	1.31772e-17	1.56175e-16	16	18	18	C1	Respiratory. lung (GTEx)	EpiXcan	0.998076	lung	0.999981
5975	ENSG00000213839	TMX2P1	-0.014393	0.000858346	0.988516	0.0132637	0.0487338	7.19295e-05	0.00025223	4	4	4	C1	Respiratory. lung (GTEx)	EpiXcan	0.998076	lung	0.999981
5976	ENSG00000161813	LARP4	0.0143241	0.00232438	0.988571	0.0332312	0.06377	4.38268e-06	1.79839e-05	22	26	26	C1	Respiratory. lung (GTEx)	EpiXcan	0.998076	lung	0.999981
5977	ENSG00000116198	CEP104	0.0142255	0.000149251	0.98865	0.120269	0.302504	1.07873e-28	2.5441e-27	25	36	36	C1	Respiratory. lung (GTEx)	EpiXcan	0.998076	lung	0.999981
5978	ENSG00000154429	CCSAP	-0.0141516	0.00104568	0.988709	0.170245	0.293884	4.41977e-27	9.61437e-26	40	42	42	C1	Respiratory. lung (GTEx)	EpiXcan	0.998076	lung	0.999981
5979	ENSG00000138036	DYNC2LI1	-0.0141398	-0.00421079	0.988718	0.015325	0.0282403	0.00241961	0.00698174	6	8	8	C1	Respiratory. lung (GTEx)	EpiXcan	0.998076	lung	0.999981
5980	ENSG00000105619	TFPT	0.013868	0.00139957	0.988935	0.0302004	0.0812544	1.32833e-07	6.55003e-07	4	4	4	C1	Respiratory. lung (GTEx)	EpiXcan	0.998076	lung	0.999981
5981	ENSG00000250506	CDK3	0.0138135	0.00181096	0.988979	0.203391	0.316763	1.52626e-31	4.04184e-30	25	28	28	C1	Respiratory. lung (GTEx)	EpiXcan	0.998076	lung	0.999981
5982	ENSG00000125812	GZF1	0.0137869	0.00184784	0.989	0.00662064	0.0158946	0.0234811	0.0589269	1	2	2	C1	Respiratory. lung (GTEx)	EpiXcan	0.998076	lung	0.999981
5983	ENSG00000241258	CRCP	-0.0136115	-0.000957879	0.98914	0.0394804	0.0604743	6.16705e-06	2.48055e-05	33	36	36	C1	Respiratory. lung (GTEx)	EpiXcan	0.998076	lung	0.999981
5984	ENSG00000196357	ZNF565	0.0136003	0.00456415	0.989149	0.0174972	0.071241	1.18426e-06	5.22365e-06	18	25	25	C1	Respiratory. lung (GTEx)	EpiXcan	0.998076	lung	0.999981
5985	ENSG00000196935	SRGAP1	-0.0134591	0.0118884	0.989261	0.0127792	0.0952412	1.23102e-08	6.85699e-08	3	4	4	C1	Respiratory. lung (GTEx)	EpiXcan	0.998076	lung	0.999981
5986	ENSG00000005206	SPPL2B	-0.0133747	0.00544867	0.989329	0.00858284	0.0125209	0.0431573	0.103703	11	13	13	C1	Respiratory. lung (GTEx)	EpiXcan	0.998076	lung	0.999981
5987	ENSG00000173209	AHSA2	-0.0131938	-0.000414231	0.989473	0.165229	0.434866	9.99305e-45	4.7779e-43	34	42	42	C1	Respiratory. lung (GTEx)	EpiXcan	0.998076	lung	0.999981
5988	ENSG00000152527	PLEKHH2	-0.0131517	-0.00254338	0.989507	0.125231	0.107948	5.68748e-10	3.63154e-09	70	88	88	C1	Respiratory. lung (GTEx)	EpiXcan	0.998076	lung	0.999981
5989	ENSG00000184500	PROS1	-0.0130413	-0.00486982	0.989595	0.0114712	0.0354065	0.000712028	0.00219613	13	18	18	C1	Respiratory. lung (GTEx)	EpiXcan	0.998076	lung	0.999981
5990	ENSG00000135083	CCNJL	-0.0130221	-0.0026065	0.98961	0.004546	0.0209113	0.00919607	0.0244966	3	3	3	C1	Respiratory. lung (GTEx)	EpiXcan	0.998076	lung	0.999981
5991	ENSG00000141744	PNMT	-0.0129702	-0.0273002	0.989652	0.0332281	0.0354241	0.000674182	0.00208813	19	22	22	C1	Respiratory. lung (GTEx)	EpiXcan	0.998076	lung	0.999981
5992	ENSG00000125246	CLYBL	-0.0127552	0.00257337	0.989823	0.0923008	0.0685476	1.80932e-06	7.7918e-06	48	57	57	C1	Respiratory. lung (GTEx)	EpiXcan	0.998076	lung	0.999981
5993	ENSG00000136895	GARNL3	0.0127302	0.00414882	0.989843	0.0123998	0.050284	4.97903e-05	0.000178301	18	23	23	C1	Respiratory. lung (GTEx)	EpiXcan	0.998076	lung	0.999981
5994	ENSG00000125454	SLC25A19	-0.0127223	-0.00339931	0.989849	0.0216647	0.0614674	5.11572e-06	2.08211e-05	10	17	17	C1	Respiratory. lung (GTEx)	EpiXcan	0.998076	lung	0.999981
5995	ENSG00000178038	ALS2CL	0.0125901	0.000897532	0.989955	0.0224449	0.0901529	3.81124e-08	2.00494e-07	4	5	5	C1	Respiratory. lung (GTEx)	EpiXcan	0.998076	lung	0.999981
5996	ENSG00000203880	PCMTD2	-0.0124313	-0.00292941	0.990082	0.11386	0.109379	8.87839e-10	5.56697e-09	51	58	58	C1	Respiratory. lung (GTEx)	EpiXcan	0.998076	lung	0.999981
5997	ENSG00000167325	RRM1	-0.0121511	-0.000416827	0.990305	0.11842	0.186559	1.97314e-16	2.15279e-15	17	20	20	C1	Respiratory. lung (GTEx)	EpiXcan	0.998076	lung	0.999981
5998	ENSG00000067596	DHX8	0.0120815	-0.0257427	0.990361	0.00584156	0.0218192	0.00799968	0.0215001	17	22	22	C1	Respiratory. lung (GTEx)	EpiXcan	0.998076	lung	0.999981
5999	ENSG00000198015	MRPL42	0.0117202	0.00141123	0.990649	0.0800265	0.256895	7.06551e-24	1.24192e-22	32	44	44	C1	Respiratory. lung (GTEx)	EpiXcan	0.998076	lung	0.999981
6000	ENSG00000248334	WHAMMP2	-0.0113415	0.00488384	0.990951	0.0276966	0.163201	2.43832e-14	2.25916e-13	24	36	36	C1	Respiratory. lung (GTEx)	EpiXcan	0.998076	lung	0.999981
6001	ENSG00000163918	RFC4	-0.0112647	0.00310935	0.991012	0.112343	0.205942	1.31674e-18	1.66482e-17	71	90	90	C1	Respiratory. lung (GTEx)	EpiXcan	0.998076	lung	0.999981
6002	ENSG00000130956	HABP4	-0.0109864	-0.0025159	0.991234	0.00375878	0.0178015	0.0163527	0.0420185	2	3	3	C1	Respiratory. lung (GTEx)	EpiXcan	0.998076	lung	0.999981
6003	ENSG00000169442	CD52	0.0109284	0.00467068	0.991281	0.0316608	0.141046	2.42612e-12	1.94437e-11	15	23	23	C1	Respiratory. lung (GTEx)	EpiXcan	0.998076	lung	0.999981
6004	ENSG00000137364	TPMT	0.0108817	-0.00234933	0.991318	0.0720291	0.162818	3.64637e-14	3.34306e-13	33	40	40	C1	Respiratory. lung (GTEx)	EpiXcan	0.998076	lung	0.999981
6005	ENSG00000081059	TCF7	0.0108489	0.00541791	0.991344	0.0334121	0.0280286	0.00273374	0.00784775	25	31	31	C1	Respiratory. lung (GTEx)	EpiXcan	0.998076	lung	0.999981
6006	ENSG00000157193	LRP8	0.0105581	-0.0100536	0.991576	0.0084686	0.0694948	1.25731e-06	5.5198e-06	15	19	19	C1	Respiratory. lung (GTEx)	EpiXcan	0.998076	lung	0.999981
6007	ENSG00000227199	ST7-AS1	0.0105461	-0.000491613	0.991586	0.024225	0.0198167	0.0113977	0.030002	15	16	16	C1	Respiratory. lung (GTEx)	EpiXcan	0.998076	lung	0.999981
6008	ENSG00000006118	TMEM132A	-0.0102374	-0.00352405	0.991832	0.0127053	0.0198798	0.0116991	0.0307203	11	13	13	C1	Respiratory. lung (GTEx)	EpiXcan	0.998076	lung	0.999981
6009	ENSG00000251364	AC107884.1	0.0101169	-0.00243881	0.991928	0.0798423	0.269779	9.05906e-25	1.69211e-23	27	36	36	C1	Respiratory. lung (GTEx)	EpiXcan	0.998076	lung	0.999981
6010	ENSG00000241468	ATP5J2	-0.00989608	0.0174816	0.992104	0.0531146	0.0397975	0.000311967	0.00101048	33	41	41	C1	Respiratory. lung (GTEx)	EpiXcan	0.998076	lung	0.999981
6011	ENSG00000157734	SNX22	-0.00954752	0.00338487	0.992382	0.0377213	0.103015	2.94117e-09	1.75257e-08	25	33	33	C1	Respiratory. lung (GTEx)	EpiXcan	0.998076	lung	0.999981
6012	ENSG00000172296	SPTLC3	0.00938126	0.00142145	0.992515	0.0526486	0.153926	1.15765e-13	1.02448e-12	28	36	36	C1	Respiratory. lung (GTEx)	EpiXcan	0.998076	lung	0.999981
6013	ENSG00000134086	VHL	-0.00936613	-0.00132487	0.992527	0.035287	0.0394906	0.00023207	0.000764417	32	36	36	C1	Respiratory. lung (GTEx)	EpiXcan	0.998076	lung	0.999981
6014	ENSG00000166927	MS4A7	-0.00932334	-0.000521755	0.992561	0.0570642	0.14303	1.24781e-12	1.01868e-11	6	8	8	C1	Respiratory. lung (GTEx)	EpiXcan	0.998076	lung	0.999981
6015	ENSG00000135587	SMPD2	0.00928133	0.000234223	0.992595	0.0590624	0.168046	1.1687e-14	1.10848e-13	23	26	26	C1	Respiratory. lung (GTEx)	EpiXcan	0.998076	lung	0.999981
6016	ENSG00000132842	AP3B1	0.00923772	0.00321908	0.992629	0.0092367	0.0263124	0.00340634	0.00964223	7	9	9	C1	Respiratory. lung (GTEx)	EpiXcan	0.998076	lung	0.999981
6017	ENSG00000100299	ARSA	-0.00920131	-0.0013877	0.992659	0.370285	0.312205	1.30009e-30	3.31144e-29	88	115	115	C1	Respiratory. lung (GTEx)	EpiXcan	0.998076	lung	0.999981
6018	ENSG00000155816	FMN2	0.00915715	-0.0047007	0.992694	0.0179583	0.0156848	0.0243862	0.0610157	22	27	27	C1	Respiratory. lung (GTEx)	EpiXcan	0.998076	lung	0.999981
6019	ENSG00000144369	FAM171B	0.00912251	-0.00977152	0.992721	0.0141179	0.0957675	9.41775e-09	5.32633e-08	7	11	11	C1	Respiratory. lung (GTEx)	EpiXcan	0.998076	lung	0.999981
6020	ENSG00000066855	MTFR1	-0.00902543	0.00515956	0.992799	0.0621413	0.0236091	0.00612487	0.0167323	60	67	67	C1	Respiratory. lung (GTEx)	EpiXcan	0.998076	lung	0.999981
6021	ENSG00000129946	SHC2	-0.00800615	-0.00138369	0.993612	0.122199	0.217416	1.766e-19	2.39265e-18	15	18	18	C1	Respiratory. lung (GTEx)	EpiXcan	0.998644	lung	0.999981
6022	ENSG00000123091	RNF11	0.0079044	0.0106293	0.993693	0.032252	0.0102949	0.0704433	0.161777	34	40	40	C1	Respiratory. lung (GTEx)	EpiXcan	0.998644	lung	0.999981
6023	ENSG00000184428	TOP1MT	0.0076138	0.00550881	0.993925	0.0162847	0.0916889	2.2799e-08	1.23079e-07	19	26	26	C1	Respiratory. lung (GTEx)	EpiXcan	0.998711	lung	0.999981
6024	ENSG00000142794	NBPF3	-0.00720389	-0.000677288	0.994252	0.427553	0.668248	4.36981e-93	2.66159e-90	26	32	32	C1	Respiratory. lung (GTEx)	EpiXcan	0.99872	lung	0.999981
6025	ENSG00000198917	SPOUT1	0.00718864	0.00445267	0.994264	0.147853	0.25392	1.4331e-23	2.48777e-22	56	67	67	C1	Respiratory. lung (GTEx)	EpiXcan	0.99872	lung	0.999981
6026	ENSG00000145331	TRMT10A	0.00647628	-0.00333172	0.994833	0.0665996	0.0332649	0.00102368	0.00309734	70	79	79	C1	Respiratory. lung (GTEx)	EpiXcan	0.998884	lung	0.999981
6027	ENSG00000187715	KBTBD12	0.00630341	0.000554306	0.994971	0.0405257	0.0821041	1.53767e-07	7.53716e-07	20	24	24	C1	Respiratory. lung (GTEx)	EpiXcan	0.998884	lung	0.999981
6028	ENSG00000134444	KIAA1468	0.00619703	0.00681262	0.995056	0.00885556	0.0217135	0.00734251	0.0198497	15	18	18	C1	Respiratory. lung (GTEx)	EpiXcan	0.998884	lung	0.999981
6029	ENSG00000135437	RDH5	0.00576741	-0.00124591	0.995398	0.0699717	0.340261	2.57731e-33	7.32364e-32	22	29	29	C1	Respiratory. lung (GTEx)	EpiXcan	0.998884	lung	0.999981
6030	ENSG00000125844	RRBP1	0.00546706	0.00119889	0.995638	0.00262875	0.0216124	0.00853869	0.022857	3	4	4	C1	Respiratory. lung (GTEx)	EpiXcan	0.998884	lung	0.999981
6031	ENSG00000105808	RASA4	0.00546026	-0.00215629	0.995643	0.154566	0.0499685	5.54614e-05	0.000197298	99	123	123	C1	Respiratory. lung (GTEx)	EpiXcan	0.998884	lung	0.999981
6032	ENSG00000152926	ZNF117	0.005213	-0.000233444	0.995841	0.082169	0.21998	1.14373e-19	1.56622e-18	29	42	42	C1	Respiratory. lung (GTEx)	EpiXcan	0.998884	lung	0.999981
6033	ENSG00000197860	SGTB	0.00518738	-0.00375861	0.995861	0.0158406	0.0557356	1.96694e-05	7.43722e-05	19	22	22	C1	Respiratory. lung (GTEx)	EpiXcan	0.998884	lung	0.999981
6034	ENSG00000267080	ASB16-AS1	0.00505234	0.000327619	0.995969	0.0774694	0.161956	1.76533e-14	1.6498e-13	27	32	32	C1	Respiratory. lung (GTEx)	EpiXcan	0.998884	lung	0.999981
6035	ENSG00000178665	ZNF713	0.00480596	0.00269999	0.996165	0.034765	0.141634	1.92089e-12	1.55189e-11	13	16	16	C1	Respiratory. lung (GTEx)	EpiXcan	0.998884	lung	0.999981
6036	ENSG00000167272	POP5	0.00470906	0.0180004	0.996243	0.000729686	0.020563	0.00943305	0.025104	3	8	8	C1	Respiratory. lung (GTEx)	EpiXcan	0.998884	lung	0.999981
6037	ENSG00000143643	TTC13	0.00444318	0.00514533	0.996455	0.0362955	0.0281963	0.0023732	0.00686197	49	56	56	C1	Respiratory. lung (GTEx)	EpiXcan	0.998907	lung	0.999981
6038	ENSG00000168528	SERINC2	-0.00426585	0.00478041	0.996596	0.0560804	0.0661975	2.8636e-06	1.20354e-05	47	59	59	C1	Respiratory. lung (GTEx)	EpiXcan	0.998907	lung	0.999981
6039	ENSG00000120868	APAF1	-0.00351796	0.000211515	0.997193	0.0685356	0.106817	1.43403e-09	8.78796e-09	12	17	17	C1	Respiratory. lung (GTEx)	EpiXcan	0.999071	lung	0.999981
6040	ENSG00000150867	PIP4K2A	-0.00333583	-0.00290366	0.997338	0.0175137	0.0410912	0.000230919	0.000761072	3	5	5	C1	Respiratory. lung (GTEx)	EpiXcan	0.999071	lung	0.999981
6041	ENSG00000166582	CENPV	0.00310698	-0.00341025	0.997521	0.0367172	0.0622772	6.55125e-06	2.62443e-05	17	18	18	C1	Respiratory. lung (GTEx)	EpiXcan	0.999071	lung	0.999981
6042	ENSG00000139266	MARCH9	-0.00300454	0.00930229	0.997603	0.059396	0.0287314	0.00202227	0.00589716	40	51	51	C1	Respiratory. lung (GTEx)	EpiXcan	0.999071	lung	0.999981
6043	ENSG00000137699	TRIM29	0.00288263	0.000735108	0.9977	0.00216163	0.0219811	0.00616327	0.0168274	1	1	1	C1	Respiratory. lung (GTEx)	EpiXcan	0.999071	lung	0.999981
6044	ENSG00000116711	PLA2G4A	-0.00281974	-0.00246497	0.99775	0.0131205	0.0127709	0.043725	0.104977	18	19	19	C1	Respiratory. lung (GTEx)	EpiXcan	0.999071	lung	0.999981
6045	ENSG00000179818	PCBP1-AS1	-0.00174756	0.000618043	0.998606	0.0252717	0.0781068	2.81807e-07	1.34555e-06	6	9	9	C1	Respiratory. lung (GTEx)	EpiXcan	0.999634	lung	0.999981
6046	ENSG00000108823	SGCA	-0.00150113	0.000176004	0.998802	0.276985	0.379573	4.43719e-37	1.52354e-35	33	39	39	C1	Respiratory. lung (GTEx)	EpiXcan	0.999634	lung	0.999981
6047	ENSG00000112981	NME5	-0.00149345	-0.00299007	0.998808	0.107727	0.0995595	3.37631e-09	2.00249e-08	35	41	41	C1	Respiratory. lung (GTEx)	EpiXcan	0.999634	lung	0.999981
6048	ENSG00000175643	RMI2	0.00127781	-0.00117991	0.99898	0.0607464	0.182782	5.83672e-16	6.10655e-15	23	29	29	C1	Respiratory. lung (GTEx)	EpiXcan	0.999641	lung	0.999981
6049	ENSG00000161618	ALDH16A1	-0.0010369	0.00110974	0.999173	0.16592	0.40096	4.13256e-40	1.60814e-38	47	67	67	C1	Respiratory. lung (GTEx)	EpiXcan	0.999668	lung	0.999981
6050	ENSG00000271344	AC018638.6	0.000372711	-0.00297433	0.999703	0.0125007	0.0220908	0.00800323	0.0215031	11	13	13	C1	Respiratory. lung (GTEx)	EpiXcan	0.999952	lung	0.999981
6051	ENSG00000151632	AKR1C2	0.000267304	4.23214e-05	0.999787	0.0605708	0.142884	1.04023e-12	8.55202e-12	10	15	15	C1	Respiratory. lung (GTEx)	EpiXcan	0.999952	lung	0.999981
6052	ENSG00000105854	PON2	2.82272e-06	0.00980269	0.999998	0.00415646	0.0817019	1.40387e-07	6.91033e-07	9	10	10	C1	Respiratory. lung (GTEx)	EpiXcan	0.999998	lung	0.999998

### Sheet: Skin. not sun exposed, suprapub
	gene	gene_name	zscore	effect_size	pvalue	var_g	pred_perf_r2	pred_perf_pval	pred_perf_qval	n_snps_used	n_snps_in_cov	n_snps_in_model	gwas	tissue	method	gwas_fdr	Tissue.keyword	fdr_all
1	ENSG00000118655	DCLRE1B	-3.97598	-0.443055	7.00895e-05	0.0109932	0.0651743	1.733e-05	6.82293e-05	7	8	8	C1	Skin. not sun exposed, suprapubic (GTEx)	EpiXcan	0.173554	skin_not_sun_exposed_suprapubic	0.404894
2	ENSG00000112667	DNPH1	-3.97079	-0.143114	7.16359e-05	0.0854224	0.135929	1.37984e-10	9.62023e-10	27	35	35	C1	Skin. not sun exposed, suprapubic (GTEx)	EpiXcan	0.173554	skin_not_sun_exposed_suprapubic	0.41211
3	ENSG00000161682	FAM171A2	-3.92754	-0.355673	8.58188e-05	0.0208914	0.099257	3.98496e-08	2.16507e-07	2	3	3	C1	Skin. not sun exposed, suprapubic (GTEx)	EpiXcan	0.173554	skin_not_sun_exposed_suprapubic	0.452214
4	ENSG00000198171	DDRGK1	3.68267	0.175009	0.000230806	0.0658833	0.0904103	3.27381e-07	1.5917e-06	61	80	80	C1	Skin. not sun exposed, suprapubic (GTEx)	EpiXcan	0.348229	skin_not_sun_exposed_suprapubic	0.663569
5	ENSG00000158869	FCER1G	-3.62677	-0.37584	0.000286986	0.0111103	0.0603203	2.77503e-05	0.000105777	3	3	3	C1	Skin. not sun exposed, suprapubic (GTEx)	EpiXcan	0.348229	skin_not_sun_exposed_suprapubic	0.712346
6	ENSG00000183484	GPR132	3.32366	0.163176	0.000888454	0.0404422	0.103425	3.98875e-08	2.16629e-07	13	19	19	C1	Skin. not sun exposed, suprapubic (GTEx)	EpiXcan	0.861583	skin_not_sun_exposed_suprapubic	0.975359
7	ENSG00000182154	MRPL41	3.27135	0.358417	0.00107037	0.012241	0.164525	1.59483e-12	1.33016e-11	17	25	25	C1	Skin. not sun exposed, suprapubic (GTEx)	EpiXcan	0.861583	skin_not_sun_exposed_suprapubic	0.999981
8	ENSG00000184209	SNRNP35	-3.23505	-0.350072	0.00121623	0.0122727	0.0130315	0.0600238	0.144016	9	11	11	C1	Skin. not sun exposed, suprapubic (GTEx)	EpiXcan	0.861583	skin_not_sun_exposed_suprapubic	0.999981
9	ENSG00000213516	RBMXL1	3.22085	0.145585	0.0012781	0.0662712	0.112832	1.00003e-08	5.79502e-08	43	49	49	C1	Skin. not sun exposed, suprapubic (GTEx)	EpiXcan	0.861583	skin_not_sun_exposed_suprapubic	0.999981
10	ENSG00000229186	ADAM1A	3.17387	0.0884058	0.0015042	0.164252	0.352612	5.76872e-30	1.51938e-28	34	38	38	C1	Skin. not sun exposed, suprapubic (GTEx)	EpiXcan	0.912598	skin_not_sun_exposed_suprapubic	0.999981
11	ENSG00000078269	SYNJ2	-3.07508	-0.160054	0.00210447	0.0451138	0.0332068	0.00206408	0.00619446	37	49	49	C1	Skin. not sun exposed, suprapubic (GTEx)	EpiXcan	0.999423	skin_not_sun_exposed_suprapubic	0.999981
12	ENSG00000101400	SNTA1	3.04333	0.222028	0.00233974	0.0288601	0.0478065	0.000221434	0.000757874	36	45	45	C1	Skin. not sun exposed, suprapubic (GTEx)	EpiXcan	0.999423	skin_not_sun_exposed_suprapubic	0.999981
13	ENSG00000143632	ACTA1	-2.9709	-0.285944	0.00296925	0.0164296	0.0285516	0.00514116	0.0146597	9	10	10	C1	Skin. not sun exposed, suprapubic (GTEx)	EpiXcan	0.999423	skin_not_sun_exposed_suprapubic	0.999981
14	ENSG00000249992	TMEM158	2.89621	0.362142	0.00377699	0.0100925	0.0102296	0.0964665	0.220396	11	14	14	C1	Skin. not sun exposed, suprapubic (GTEx)	EpiXcan	0.999423	skin_not_sun_exposed_suprapubic	0.999981
15	ENSG00000204843	DCTN1	2.89443	0.198112	0.00379848	0.0346285	0.134103	4.3237e-11	3.17525e-10	4	6	6	C1	Skin. not sun exposed, suprapubic (GTEx)	EpiXcan	0.999423	skin_not_sun_exposed_suprapubic	0.999981
16	ENSG00000173272	MZT2A	-2.89351	-0.0587645	0.00380963	0.252512	0.565593	1.50739e-60	1.97397e-58	75	96	96	C1	Skin. not sun exposed, suprapubic (GTEx)	EpiXcan	0.999423	skin_not_sun_exposed_suprapubic	0.999981
17	ENSG00000128652	HOXD3	2.8857	3.70363	0.00390545	9.49498e-05	0.032126	0.00278987	0.00824847	3	4	4	C1	Skin. not sun exposed, suprapubic (GTEx)	EpiXcan	0.999423	skin_not_sun_exposed_suprapubic	0.999981
18	ENSG00000109670	FBXW7	2.87556	0.25976	0.00403311	0.0160727	0.0491078	0.000170477	0.000589955	5	5	5	C1	Skin. not sun exposed, suprapubic (GTEx)	EpiXcan	0.999423	skin_not_sun_exposed_suprapubic	0.999981
19	ENSG00000254815	AP006284.1	2.85627	0.152626	0.00428649	0.0497185	0.0193066	0.0211573	0.0554019	30	36	36	C1	Skin. not sun exposed, suprapubic (GTEx)	EpiXcan	0.999423	skin_not_sun_exposed_suprapubic	0.999981
20	ENSG00000198198	SZT2	-2.84907	-0.0865578	0.00438474	0.142945	0.1132	6.19622e-09	3.6689e-08	62	76	76	C1	Skin. not sun exposed, suprapubic (GTEx)	EpiXcan	0.999423	skin_not_sun_exposed_suprapubic	0.999981
21	ENSG00000113068	PFDN1	-2.83784	-0.0860267	0.00454202	0.113298	0.164407	2.55043e-13	2.27477e-12	43	52	52	C1	Skin. not sun exposed, suprapubic (GTEx)	EpiXcan	0.999423	skin_not_sun_exposed_suprapubic	0.999981
22	ENSG00000198755	RPL10A	-2.83295	-0.131037	0.00461203	0.0626083	0.120303	1.06439e-09	6.7516e-09	18	21	21	C1	Skin. not sun exposed, suprapubic (GTEx)	EpiXcan	0.999423	skin_not_sun_exposed_suprapubic	0.999981
23	ENSG00000197763	TXNRD3	-2.83253	-0.154891	0.00461811	0.0432818	0.0295002	0.00417745	0.0120441	21	26	26	C1	Skin. not sun exposed, suprapubic (GTEx)	EpiXcan	0.999423	skin_not_sun_exposed_suprapubic	0.999981
24	ENSG00000254685	FPGT	2.82293	0.0833477	0.00475868	0.159046	0.214572	9.72864e-17	1.13693e-15	15	17	17	C1	Skin. not sun exposed, suprapubic (GTEx)	EpiXcan	0.999423	skin_not_sun_exposed_suprapubic	0.999981
25	ENSG00000259994	AL353796.1	-2.82025	-0.481534	0.00479857	0.00512421	0.018322	0.0230759	0.0599665	3	4	4	C1	Skin. not sun exposed, suprapubic (GTEx)	EpiXcan	0.999423	skin_not_sun_exposed_suprapubic	0.999981
26	ENSG00000197780	TAF13	2.78891	0.288157	0.00528852	0.0144816	0.0302735	0.00388127	0.0112434	12	13	13	C1	Skin. not sun exposed, suprapubic (GTEx)	EpiXcan	0.999423	skin_not_sun_exposed_suprapubic	0.999981
27	ENSG00000256628	ZBTB11-AS1	-2.78098	-0.19686	0.00541946	0.0279989	0.0907882	7.29668e-08	3.82639e-07	13	20	20	C1	Skin. not sun exposed, suprapubic (GTEx)	EpiXcan	0.999423	skin_not_sun_exposed_suprapubic	0.999981
28	ENSG00000101109	STK4	2.76114	0.227864	0.00576007	0.0242386	0.0294083	0.00415436	0.0119849	26	29	29	C1	Skin. not sun exposed, suprapubic (GTEx)	EpiXcan	0.999423	skin_not_sun_exposed_suprapubic	0.999981
29	ENSG00000170606	HSPA4	-2.75144	-0.146118	0.00593338	0.0420337	0.110351	1.31451e-08	7.53331e-08	5	6	6	C1	Skin. not sun exposed, suprapubic (GTEx)	EpiXcan	0.999423	skin_not_sun_exposed_suprapubic	0.999981
30	ENSG00000135472	FAIM2	2.74016	0.365471	0.00614099	0.00619686	0.0140872	0.0504101	0.122858	4	4	4	C1	Skin. not sun exposed, suprapubic (GTEx)	EpiXcan	0.999423	skin_not_sun_exposed_suprapubic	0.999981
31	ENSG00000119514	GALNT12	2.71104	0.143056	0.00670728	0.0336363	0.0159354	0.0371287	0.0929678	27	31	31	C1	Skin. not sun exposed, suprapubic (GTEx)	EpiXcan	0.999423	skin_not_sun_exposed_suprapubic	0.999981
32	ENSG00000143549	TPM3	2.70433	0.295367	0.00684433	0.0101455	0.0470722	0.000230348	0.000785774	7	9	9	C1	Skin. not sun exposed, suprapubic (GTEx)	EpiXcan	0.999423	skin_not_sun_exposed_suprapubic	0.999981
33	ENSG00000145979	TBC1D7	-2.69188	-0.116153	0.007105	0.0782984	0.107148	2.24164e-08	1.2484e-07	44	52	52	C1	Skin. not sun exposed, suprapubic (GTEx)	EpiXcan	0.999423	skin_not_sun_exposed_suprapubic	0.999981
34	ENSG00000157259	GATAD1	-2.68546	-0.0986803	0.00724303	0.0996883	0.279213	3.58598e-22	6.11274e-21	22	24	24	C1	Skin. not sun exposed, suprapubic (GTEx)	EpiXcan	0.999423	skin_not_sun_exposed_suprapubic	0.999981
35	ENSG00000143889	HNRNPLL	-2.68319	-1.77887	0.00729227	0.000393627	0.0392758	0.00100905	0.00315528	3	5	5	C1	Skin. not sun exposed, suprapubic (GTEx)	EpiXcan	0.999423	skin_not_sun_exposed_suprapubic	0.999981
36	ENSG00000113119	TMCO6	2.67496	0.103902	0.00747383	0.083823	0.0801414	1.38913e-06	6.28089e-06	35	37	37	C1	Skin. not sun exposed, suprapubic (GTEx)	EpiXcan	0.999423	skin_not_sun_exposed_suprapubic	0.999981
37	ENSG00000127903	ZNF835	-2.62142	-0.18007	0.00875653	0.0280083	0.0890659	3.28432e-07	1.59599e-06	10	11	11	C1	Skin. not sun exposed, suprapubic (GTEx)	EpiXcan	0.999423	skin_not_sun_exposed_suprapubic	0.999981
38	ENSG00000204650	LINC02210	-2.61428	-0.0628685	0.00894161	0.277424	0.751736	3.71258e-105	1.04041e-101	16	32	32	C1	Skin. not sun exposed, suprapubic (GTEx)	EpiXcan	0.999423	skin_not_sun_exposed_suprapubic	0.999981
39	ENSG00000174080	CTSF	2.61053	0.122467	0.00904011	0.0544215	0.135651	1.69618e-10	1.16561e-09	8	9	9	C1	Skin. not sun exposed, suprapubic (GTEx)	EpiXcan	0.999423	skin_not_sun_exposed_suprapubic	0.999981
40	ENSG00000153707	PTPRD	-2.60978	-0.0667216	0.00906	0.169608	0.283227	6.19169e-23	1.0982e-21	1	1	1	C1	Skin. not sun exposed, suprapubic (GTEx)	EpiXcan	0.999423	skin_not_sun_exposed_suprapubic	0.999981
41	ENSG00000187942	LDLRAD2	-2.6017	-0.231692	0.00927635	0.0195495	0.013335	0.0558625	0.134863	34	41	41	C1	Skin. not sun exposed, suprapubic (GTEx)	EpiXcan	0.999423	skin_not_sun_exposed_suprapubic	0.999981
42	ENSG00000152219	ARL14EP	-2.60024	-0.106171	0.0093158	0.072149	0.146432	4.38101e-11	3.21396e-10	12	14	14	C1	Skin. not sun exposed, suprapubic (GTEx)	EpiXcan	0.999423	skin_not_sun_exposed_suprapubic	0.999981
43	ENSG00000182307	C8orf33	2.58941	0.201551	0.00961404	0.0199998	0.0732916	5.24677e-06	2.20907e-05	9	13	13	C1	Skin. not sun exposed, suprapubic (GTEx)	EpiXcan	0.999423	skin_not_sun_exposed_suprapubic	0.999981
44	ENSG00000130203	APOE	-2.56878	-0.0850852	0.0102056	0.112577	0.190136	7.0983e-15	7.21258e-14	26	37	37	C1	Skin. not sun exposed, suprapubic (GTEx)	EpiXcan	0.999423	skin_not_sun_exposed_suprapubic	0.999981
45	ENSG00000023516	AKAP11	-2.53836	-0.137212	0.0111373	0.0536697	0.114446	5.78749e-09	3.44203e-08	24	27	27	C1	Skin. not sun exposed, suprapubic (GTEx)	EpiXcan	0.999423	skin_not_sun_exposed_suprapubic	0.999981
46	ENSG00000197782	ZNF780A	-2.52291	-0.0556994	0.0116389	0.201999	0.348746	4.63057e-29	1.16907e-27	20	23	23	C1	Skin. not sun exposed, suprapubic (GTEx)	EpiXcan	0.999423	skin_not_sun_exposed_suprapubic	0.999981
47	ENSG00000184227	ACOT1	2.52125	0.0858402	0.011694	0.123735	0.157308	4.68149e-12	3.76994e-11	49	58	58	C1	Skin. not sun exposed, suprapubic (GTEx)	EpiXcan	0.999423	skin_not_sun_exposed_suprapubic	0.999981
48	ENSG00000196950	SLC39A10	-2.51873	-0.133677	0.0117778	0.0604627	0.143307	7.96375e-11	5.69618e-10	23	31	31	C1	Skin. not sun exposed, suprapubic (GTEx)	EpiXcan	0.999423	skin_not_sun_exposed_suprapubic	0.999981
49	ENSG00000238083	LRRC37A2	-2.51329	-0.0732267	0.0119611	0.2156	0.595189	6.90163e-64	1.02878e-61	87	122	122	C1	Skin. not sun exposed, suprapubic (GTEx)	EpiXcan	0.999423	skin_not_sun_exposed_suprapubic	0.999981
50	ENSG00000154930	ACSS1	2.49727	0.170136	0.0125152	0.0280247	0.064103	1.92634e-05	7.52702e-05	6	6	6	C1	Skin. not sun exposed, suprapubic (GTEx)	EpiXcan	0.999423	skin_not_sun_exposed_suprapubic	0.999981
51	ENSG00000161649	CD300LG	-2.49171	-0.338882	0.0127129	0.00902141	0.0167341	0.0303852	0.0774245	9	11	11	C1	Skin. not sun exposed, suprapubic (GTEx)	EpiXcan	0.999423	skin_not_sun_exposed_suprapubic	0.999981
52	ENSG00000221944	TIGD1	-2.48741	-0.227524	0.0128676	0.0169039	0.0509156	0.000167364	0.000579466	9	10	10	C1	Skin. not sun exposed, suprapubic (GTEx)	EpiXcan	0.999423	skin_not_sun_exposed_suprapubic	0.999981
53	ENSG00000180479	ZNF571	2.48403	0.221438	0.0129903	0.0196232	0.0161772	0.0331762	0.0838804	21	25	25	C1	Skin. not sun exposed, suprapubic (GTEx)	EpiXcan	0.999423	skin_not_sun_exposed_suprapubic	0.999981
54	ENSG00000228486	LINC01125	-2.48281	-0.0846241	0.0130352	0.127596	0.102072	7.61016e-09	4.45049e-08	38	46	46	C1	Skin. not sun exposed, suprapubic (GTEx)	EpiXcan	0.999423	skin_not_sun_exposed_suprapubic	0.999981
55	ENSG00000139291	TMEM19	2.48124	0.325564	0.0130925	0.00798814	0.0125964	0.0625611	0.14926	7	8	8	C1	Skin. not sun exposed, suprapubic (GTEx)	EpiXcan	0.999423	skin_not_sun_exposed_suprapubic	0.999981
56	ENSG00000164938	TP53INP1	-2.47351	-0.171449	0.0133793	0.0304252	0.076945	2.2048e-06	9.68451e-06	16	19	19	C1	Skin. not sun exposed, suprapubic (GTEx)	EpiXcan	0.999423	skin_not_sun_exposed_suprapubic	0.999981
57	ENSG00000108774	RAB5C	2.45499	0.1035	0.0140887	0.0722692	0.0923371	1.94355e-07	9.70182e-07	44	53	53	C1	Skin. not sun exposed, suprapubic (GTEx)	EpiXcan	0.999423	skin_not_sun_exposed_suprapubic	0.999981
58	ENSG00000166272	WBP1L	-2.44943	-0.115165	0.0143082	0.0478082	0.0312105	0.00343143	0.009994	32	37	37	C1	Skin. not sun exposed, suprapubic (GTEx)	EpiXcan	0.999423	skin_not_sun_exposed_suprapubic	0.999981
59	ENSG00000112033	PPARD	-2.44555	-0.190856	0.0144632	0.0212549	0.0636124	2.09876e-05	8.1417e-05	7	8	8	C1	Skin. not sun exposed, suprapubic (GTEx)	EpiXcan	0.999423	skin_not_sun_exposed_suprapubic	0.999981
60	ENSG00000214401	KANSL1-AS1	-2.44185	-0.0731063	0.0146122	0.244829	0.727766	7.96537e-97	1.24012e-93	52	69	69	C1	Skin. not sun exposed, suprapubic (GTEx)	EpiXcan	0.999423	skin_not_sun_exposed_suprapubic	0.999981
61	ENSG00000178662	CSRNP3	-2.44171	-0.126956	0.0146177	0.0473476	0.080692	1.59454e-06	7.1611e-06	18	21	21	C1	Skin. not sun exposed, suprapubic (GTEx)	EpiXcan	0.999423	skin_not_sun_exposed_suprapubic	0.999981
62	ENSG00000130202	NECTIN2	2.43683	0.239664	0.0148166	0.018349	0.0373404	0.00129335	0.00399304	19	24	24	C1	Skin. not sun exposed, suprapubic (GTEx)	EpiXcan	0.999423	skin_not_sun_exposed_suprapubic	0.999981
63	ENSG00000227827	AC138969.2	2.42342	0.0845284	0.015375	0.122137	0.387212	4.6012e-33	1.42322e-31	27	30	30	C1	Skin. not sun exposed, suprapubic (GTEx)	EpiXcan	0.999423	skin_not_sun_exposed_suprapubic	0.999981
64	ENSG00000152932	RAB3C	2.42086	0.437887	0.0154837	0.00477129	0.0123708	0.0669691	0.158616	7	8	8	C1	Skin. not sun exposed, suprapubic (GTEx)	EpiXcan	0.999423	skin_not_sun_exposed_suprapubic	0.999981
65	ENSG00000244161	FLNB-AS1	-2.4022	-0.13723	0.016297	0.0351419	0.0822393	1.46767e-06	6.61893e-06	29	30	30	C1	Skin. not sun exposed, suprapubic (GTEx)	EpiXcan	0.999423	skin_not_sun_exposed_suprapubic	0.999981
66	ENSG00000173085	COQ2	-2.4019	-0.631391	0.01631	0.00105821	0.0435615	0.000479423	0.0015608	1	4	4	C1	Skin. not sun exposed, suprapubic (GTEx)	EpiXcan	0.999423	skin_not_sun_exposed_suprapubic	0.999981
67	ENSG00000070047	PHRF1	-2.40156	-0.357599	0.0163251	0.00594665	0.0546695	7.58965e-05	0.000274531	5	6	6	C1	Skin. not sun exposed, suprapubic (GTEx)	EpiXcan	0.999423	skin_not_sun_exposed_suprapubic	0.999981
68	ENSG00000214425	LRRC37A4P	2.39886	0.0588248	0.0164463	0.259047	0.716723	7.87006e-93	9.1896e-90	39	58	58	C1	Skin. not sun exposed, suprapubic (GTEx)	EpiXcan	0.999423	skin_not_sun_exposed_suprapubic	0.999981
69	ENSG00000151729	SLC25A4	-2.39473	-0.225054	0.0166326	0.0122253	0.0150094	0.0401854	0.0999074	8	10	10	C1	Skin. not sun exposed, suprapubic (GTEx)	EpiXcan	0.999423	skin_not_sun_exposed_suprapubic	0.999981
70	ENSG00000264098	CTD-2350C19.1	2.3868	0.179364	0.0169958	0.0254059	0.0242221	0.00864258	0.0239358	13	15	15	C1	Skin. not sun exposed, suprapubic (GTEx)	EpiXcan	0.999423	skin_not_sun_exposed_suprapubic	0.999981
71	ENSG00000240857	RDH14	-2.38004	-0.212855	0.0173107	0.0157038	0.0322602	0.00191446	0.00577687	10	13	13	C1	Skin. not sun exposed, suprapubic (GTEx)	EpiXcan	0.999423	skin_not_sun_exposed_suprapubic	0.999981
72	ENSG00000105364	MRPL4	2.37348	0.136722	0.0176214	0.0427343	0.11615	5.53831e-09	3.29804e-08	19	23	23	C1	Skin. not sun exposed, suprapubic (GTEx)	EpiXcan	0.999423	skin_not_sun_exposed_suprapubic	0.999981
73	ENSG00000154265	ABCA5	-2.37308	-0.350071	0.0176403	0.00730539	0.034748	0.00206284	0.00619205	7	8	8	C1	Skin. not sun exposed, suprapubic (GTEx)	EpiXcan	0.999423	skin_not_sun_exposed_suprapubic	0.999981
74	ENSG00000182230	FAM153B	2.36928	0.0643346	0.0178225	0.2551	0.566269	2.68911e-59	3.19321e-57	14	17	17	C1	Skin. not sun exposed, suprapubic (GTEx)	EpiXcan	0.999423	skin_not_sun_exposed_suprapubic	0.999981
75	ENSG00000003400	CASP10	2.36838	0.0809864	0.017866	0.119808	0.210361	2.27306e-16	2.56856e-15	6	7	7	C1	Skin. not sun exposed, suprapubic (GTEx)	EpiXcan	0.999423	skin_not_sun_exposed_suprapubic	0.999981
76	ENSG00000173221	GLRX	-2.36649	-0.0793612	0.0179577	0.109805	0.183001	5.15655e-14	4.86884e-13	32	43	43	C1	Skin. not sun exposed, suprapubic (GTEx)	EpiXcan	0.999423	skin_not_sun_exposed_suprapubic	0.999981
77	ENSG00000113407	TARS	2.36248	0.123747	0.0181533	0.0460657	0.11616	2.17103e-09	1.3407e-08	15	17	17	C1	Skin. not sun exposed, suprapubic (GTEx)	EpiXcan	0.999423	skin_not_sun_exposed_suprapubic	0.999981
78	ENSG00000175567	UCP2	2.36097	0.113795	0.0182274	0.0461415	0.0785903	2.0242e-06	8.92764e-06	12	18	18	C1	Skin. not sun exposed, suprapubic (GTEx)	EpiXcan	0.999423	skin_not_sun_exposed_suprapubic	0.999981
79	ENSG00000162894	FCMR	2.35867	0.255079	0.0183406	0.0157303	0.0245881	0.0094305	0.0259991	15	28	28	C1	Skin. not sun exposed, suprapubic (GTEx)	EpiXcan	0.999423	skin_not_sun_exposed_suprapubic	0.999981
80	ENSG00000153989	NUS1	-2.35484	-0.450908	0.0185306	0.00303692	0.0161278	0.0355355	0.0893296	5	5	5	C1	Skin. not sun exposed, suprapubic (GTEx)	EpiXcan	0.999423	skin_not_sun_exposed_suprapubic	0.999981
81	ENSG00000073910	FRY	2.3547	0.0951162	0.0185377	0.0821536	0.0948744	1.66445e-07	8.38026e-07	38	44	44	C1	Skin. not sun exposed, suprapubic (GTEx)	EpiXcan	0.999423	skin_not_sun_exposed_suprapubic	0.999981
82	ENSG00000129467	ADCY4	-2.35368	-0.179439	0.0185886	0.0220194	0.0744345	4.89018e-06	2.06576e-05	12	13	13	C1	Skin. not sun exposed, suprapubic (GTEx)	EpiXcan	0.999423	skin_not_sun_exposed_suprapubic	0.999981
83	ENSG00000197774	EME2	-2.35339	-0.0957857	0.018603	0.0996539	0.24311	4.74319e-19	6.57384e-18	29	32	32	C1	Skin. not sun exposed, suprapubic (GTEx)	EpiXcan	0.999423	skin_not_sun_exposed_suprapubic	0.999981
84	ENSG00000089351	GRAMD1A	-2.34839	-0.11587	0.0188547	0.0690215	0.0229494	0.0112593	0.0306936	51	57	57	C1	Skin. not sun exposed, suprapubic (GTEx)	EpiXcan	0.999423	skin_not_sun_exposed_suprapubic	0.999981
85	ENSG00000011426	ANLN	2.3451	0.152543	0.0190221	0.0408024	0.271387	3.03977e-21	4.90706e-20	9	12	12	C1	Skin. not sun exposed, suprapubic (GTEx)	EpiXcan	0.999423	skin_not_sun_exposed_suprapubic	0.999981
86	ENSG00000165269	AQP7	2.33863	0.0515652	0.0193544	0.259035	0.40185	1.51969e-34	5.04595e-33	34	38	38	C1	Skin. not sun exposed, suprapubic (GTEx)	EpiXcan	0.999423	skin_not_sun_exposed_suprapubic	0.999981
87	ENSG00000183092	BEGAIN	2.32948	0.220329	0.0198338	0.0186812	0.307104	1.82491e-25	3.71128e-24	12	18	18	C1	Skin. not sun exposed, suprapubic (GTEx)	EpiXcan	0.999423	skin_not_sun_exposed_suprapubic	0.999981
88	ENSG00000110906	KCTD10	-2.3268	-0.136962	0.0199759	0.0314441	0.122745	1.95481e-09	1.21373e-08	20	21	21	C1	Skin. not sun exposed, suprapubic (GTEx)	EpiXcan	0.999423	skin_not_sun_exposed_suprapubic	0.999981
89	ENSG00000108771	DHX58	-2.3174	-0.070519	0.0204819	0.113107	0.309353	9.14968e-26	1.89653e-24	25	29	29	C1	Skin. not sun exposed, suprapubic (GTEx)	EpiXcan	0.999423	skin_not_sun_exposed_suprapubic	0.999981
90	ENSG00000124772	CPNE5	-2.31283	-0.101341	0.0207319	0.0607257	0.104856	1.50374e-08	8.56519e-08	20	21	21	C1	Skin. not sun exposed, suprapubic (GTEx)	EpiXcan	0.999423	skin_not_sun_exposed_suprapubic	0.999981
91	ENSG00000140443	IGF1R	2.31127	0.364505	0.0208182	0.00412143	0.018012	0.026128	0.0671753	3	3	3	C1	Skin. not sun exposed, suprapubic (GTEx)	EpiXcan	0.999423	skin_not_sun_exposed_suprapubic	0.999981
92	ENSG00000244274	DBNDD2	2.30984	0.177706	0.0208972	0.0197791	0.409914	6.7487e-36	2.40618e-34	23	28	28	C1	Skin. not sun exposed, suprapubic (GTEx)	EpiXcan	0.999423	skin_not_sun_exposed_suprapubic	0.999981
93	ENSG00000100883	SRP54	-2.3093	-0.210411	0.020927	0.0161564	0.0397411	0.000841196	0.00265888	15	16	16	C1	Skin. not sun exposed, suprapubic (GTEx)	EpiXcan	0.999423	skin_not_sun_exposed_suprapubic	0.999981
94	ENSG00000174194	AGAP8	2.30888	0.192181	0.0209501	0.0381888	0.442825	2.1194e-40	1.00668e-38	56	89	89	C1	Skin. not sun exposed, suprapubic (GTEx)	EpiXcan	0.999423	skin_not_sun_exposed_suprapubic	0.999981
95	ENSG00000166913	YWHAB	2.30686	0.158546	0.0210624	0.0381708	0.0671629	1.40992e-05	5.61404e-05	32	38	38	C1	Skin. not sun exposed, suprapubic (GTEx)	EpiXcan	0.999423	skin_not_sun_exposed_suprapubic	0.999981
96	ENSG00000135709	KIAA0513	2.3048	0.143024	0.0211777	0.045277	0.0972646	8.14074e-08	4.24676e-07	22	26	26	C1	Skin. not sun exposed, suprapubic (GTEx)	EpiXcan	0.999423	skin_not_sun_exposed_suprapubic	0.999981
97	ENSG00000125166	GOT2	2.30114	0.0915527	0.0213839	0.0767014	0.159094	3.40396e-12	2.76661e-11	15	15	15	C1	Skin. not sun exposed, suprapubic (GTEx)	EpiXcan	0.999423	skin_not_sun_exposed_suprapubic	0.999981
98	ENSG00000155849	ELMO1	-2.3008	-0.118133	0.0214027	0.0654206	0.052369	0.000133383	0.000467824	46	52	52	C1	Skin. not sun exposed, suprapubic (GTEx)	EpiXcan	0.999423	skin_not_sun_exposed_suprapubic	0.999981
99	ENSG00000162144	CYB561A3	-2.29346	-0.172282	0.0218216	0.0179357	0.0185806	0.0241843	0.0626261	16	18	18	C1	Skin. not sun exposed, suprapubic (GTEx)	EpiXcan	0.999423	skin_not_sun_exposed_suprapubic	0.999981
100	ENSG00000159212	CLIC6	-2.29247	-0.10572	0.0218784	0.0629167	0.0232847	0.010813	0.029546	31	37	37	C1	Skin. not sun exposed, suprapubic (GTEx)	EpiXcan	0.999423	skin_not_sun_exposed_suprapubic	0.999981
101	ENSG00000100890	KIAA0391	-2.28404	-0.105867	0.0223689	0.0546731	0.0914705	1.70603e-07	8.58039e-07	18	19	19	C1	Skin. not sun exposed, suprapubic (GTEx)	EpiXcan	0.999423	skin_not_sun_exposed_suprapubic	0.999981
102	ENSG00000257303	AC073896.2	2.27858	0.0917515	0.0226921	0.104658	0.182742	2.04019e-14	1.98798e-13	19	22	22	C1	Skin. not sun exposed, suprapubic (GTEx)	EpiXcan	0.999423	skin_not_sun_exposed_suprapubic	0.999981
103	ENSG00000178449	COX14	2.27383	0.242526	0.0229765	0.0101629	0.0958909	9.91157e-08	5.11532e-07	23	30	30	C1	Skin. not sun exposed, suprapubic (GTEx)	EpiXcan	0.999423	skin_not_sun_exposed_suprapubic	0.999981
104	ENSG00000110665	C11orf21	2.26893	0.0908767	0.0232723	0.0848022	0.204665	6.31818e-16	6.91644e-15	25	34	34	C1	Skin. not sun exposed, suprapubic (GTEx)	EpiXcan	0.999423	skin_not_sun_exposed_suprapubic	0.999981
105	ENSG00000088888	MAVS	2.26876	0.374379	0.0232826	0.00391944	0.0200206	0.0198588	0.0523245	3	7	7	C1	Skin. not sun exposed, suprapubic (GTEx)	EpiXcan	0.999423	skin_not_sun_exposed_suprapubic	0.999981
106	ENSG00000160392	C19orf47	-2.26733	-0.0609129	0.0233704	0.123738	0.0632064	2.36394e-05	9.10238e-05	92	113	113	C1	Skin. not sun exposed, suprapubic (GTEx)	EpiXcan	0.999423	skin_not_sun_exposed_suprapubic	0.999981
107	ENSG00000228288	PCAT6	2.26583	0.0713025	0.023462	0.122685	0.126743	7.2643e-10	4.66915e-09	52	58	58	C1	Skin. not sun exposed, suprapubic (GTEx)	EpiXcan	0.999423	skin_not_sun_exposed_suprapubic	0.999981
108	ENSG00000205765	C5orf51	2.26451	0.335178	0.023543	0.00875085	0.0519095	0.000105915	0.000375906	4	4	4	C1	Skin. not sun exposed, suprapubic (GTEx)	EpiXcan	0.999423	skin_not_sun_exposed_suprapubic	0.999981
109	ENSG00000125875	TBC1D20	-2.26339	-0.0884182	0.0236118	0.0779792	0.108546	1.10542e-08	6.39255e-08	48	56	56	C1	Skin. not sun exposed, suprapubic (GTEx)	EpiXcan	0.999423	skin_not_sun_exposed_suprapubic	0.999981
110	ENSG00000079332	SAR1A	-2.26136	-0.065425	0.0237371	0.15575	0.263968	1.18767e-20	1.84496e-19	16	18	18	C1	Skin. not sun exposed, suprapubic (GTEx)	EpiXcan	0.999423	skin_not_sun_exposed_suprapubic	0.999981
111	ENSG00000150977	RILPL2	-2.2603	-0.19004	0.0238024	0.019197	0.0744086	3.63706e-06	1.56039e-05	10	14	14	C1	Skin. not sun exposed, suprapubic (GTEx)	EpiXcan	0.999423	skin_not_sun_exposed_suprapubic	0.999981
112	ENSG00000084676	NCOA1	-2.2567	-0.153581	0.024027	0.0263472	0.0599261	4.33692e-05	0.000161964	13	14	14	C1	Skin. not sun exposed, suprapubic (GTEx)	EpiXcan	0.999423	skin_not_sun_exposed_suprapubic	0.999981
113	ENSG00000204856	FAM216A	-2.25604	-0.221054	0.0240683	0.0109033	0.0548117	7.4733e-05	0.000270861	3	4	4	C1	Skin. not sun exposed, suprapubic (GTEx)	EpiXcan	0.999423	skin_not_sun_exposed_suprapubic	0.999981
114	ENSG00000118308	LRMP	-2.25248	-0.0918126	0.024292	0.0740921	0.0644258	1.4028e-05	5.59045e-05	26	28	28	C1	Skin. not sun exposed, suprapubic (GTEx)	EpiXcan	0.999423	skin_not_sun_exposed_suprapubic	0.999981
115	ENSG00000064115	TM7SF3	2.25243	0.132298	0.0242949	0.03565	0.225076	2.54361e-17	3.12002e-16	7	11	11	C1	Skin. not sun exposed, suprapubic (GTEx)	EpiXcan	0.999423	skin_not_sun_exposed_suprapubic	0.999981
116	ENSG00000001461	NIPAL3	2.24742	0.086112	0.0246132	0.0954842	0.150867	8.53614e-12	6.697e-11	27	28	28	C1	Skin. not sun exposed, suprapubic (GTEx)	EpiXcan	0.999423	skin_not_sun_exposed_suprapubic	0.999981
117	ENSG00000115825	PRKD3	-2.24678	-0.211328	0.0246538	0.0155007	0.0687814	1.0781e-05	4.37739e-05	13	14	14	C1	Skin. not sun exposed, suprapubic (GTEx)	EpiXcan	0.999423	skin_not_sun_exposed_suprapubic	0.999981
118	ENSG00000076258	FMO4	-2.24273	-0.0955138	0.0249143	0.0784255	0.103737	3.74101e-08	2.04204e-07	26	31	31	C1	Skin. not sun exposed, suprapubic (GTEx)	EpiXcan	0.999423	skin_not_sun_exposed_suprapubic	0.999981
119	ENSG00000234616	JRK	2.23695	0.280359	0.0252893	0.00860952	0.0214722	0.0149581	0.0400905	17	24	24	C1	Skin. not sun exposed, suprapubic (GTEx)	EpiXcan	0.999423	skin_not_sun_exposed_suprapubic	0.999981
120	ENSG00000081059	TCF7	-2.23448	-0.0991943	0.0254518	0.0748144	0.0443643	0.000426797	0.00139988	48	53	53	C1	Skin. not sun exposed, suprapubic (GTEx)	EpiXcan	0.999423	skin_not_sun_exposed_suprapubic	0.999981
121	ENSG00000008710	PKD1	-2.23214	-0.689547	0.0256054	0.00143815	0.0267783	0.00637557	0.0179495	2	3	3	C1	Skin. not sun exposed, suprapubic (GTEx)	EpiXcan	0.999423	skin_not_sun_exposed_suprapubic	0.999981
122	ENSG00000159322	ADPGK	2.23089	0.132268	0.0256882	0.0419596	0.0959877	1.29366e-07	6.58678e-07	14	16	16	C1	Skin. not sun exposed, suprapubic (GTEx)	EpiXcan	0.999423	skin_not_sun_exposed_suprapubic	0.999981
123	ENSG00000105538	RASIP1	-2.22913	-0.11877	0.0258053	0.0460987	0.172027	7.58173e-14	7.06821e-13	7	9	9	C1	Skin. not sun exposed, suprapubic (GTEx)	EpiXcan	0.999423	skin_not_sun_exposed_suprapubic	0.999981
124	ENSG00000132394	EEFSEC	-2.22742	-0.198875	0.0259189	0.0135706	0.0335254	0.00203326	0.00610851	10	10	10	C1	Skin. not sun exposed, suprapubic (GTEx)	EpiXcan	0.999423	skin_not_sun_exposed_suprapubic	0.999981
125	ENSG00000120314	WDR55	2.22456	0.170785	0.0261106	0.0213156	0.0557007	6.88436e-05	0.00025036	15	21	21	C1	Skin. not sun exposed, suprapubic (GTEx)	EpiXcan	0.999423	skin_not_sun_exposed_suprapubic	0.999981
126	ENSG00000173621	LRFN4	-2.22414	-0.148183	0.0261388	0.0295786	0.0513529	0.00015216	0.000530629	26	33	33	C1	Skin. not sun exposed, suprapubic (GTEx)	EpiXcan	0.999423	skin_not_sun_exposed_suprapubic	0.999981
127	ENSG00000101144	BMP7	2.22034	0.282443	0.026396	0.00773332	0.0934775	2.01427e-07	1.00192e-06	11	16	16	C1	Skin. not sun exposed, suprapubic (GTEx)	EpiXcan	0.999423	skin_not_sun_exposed_suprapubic	0.999981
128	ENSG00000203760	CENPW	2.21928	0.182954	0.0264678	0.0277611	0.0165701	0.033671	0.0850087	15	16	16	C1	Skin. not sun exposed, suprapubic (GTEx)	EpiXcan	0.999423	skin_not_sun_exposed_suprapubic	0.999981
129	ENSG00000153310	FAM49B	2.21022	0.843382	0.02709	0.000959903	0.0135742	0.0548959	0.132781	1	1	1	C1	Skin. not sun exposed, suprapubic (GTEx)	EpiXcan	0.999423	skin_not_sun_exposed_suprapubic	0.999981
130	ENSG00000032444	PNPLA6	2.20899	0.11742	0.0271754	0.0551319	0.0448709	0.000419528	0.0013783	29	32	32	C1	Skin. not sun exposed, suprapubic (GTEx)	EpiXcan	0.999423	skin_not_sun_exposed_suprapubic	0.999981
131	ENSG00000125952	MAX	2.19913	0.213793	0.0278687	0.0118043	0.0199498	0.0186003	0.0492401	14	16	16	C1	Skin. not sun exposed, suprapubic (GTEx)	EpiXcan	0.999423	skin_not_sun_exposed_suprapubic	0.999981
132	ENSG00000198168	SVIP	-2.19527	-0.0782076	0.0281445	0.105722	0.189313	2.14765e-14	2.08689e-13	40	51	51	C1	Skin. not sun exposed, suprapubic (GTEx)	EpiXcan	0.999423	skin_not_sun_exposed_suprapubic	0.999981
133	ENSG00000111906	HDDC2	-2.18663	-0.0883577	0.0287693	0.106986	0.298665	8.27506e-25	1.62168e-23	8	12	12	C1	Skin. not sun exposed, suprapubic (GTEx)	EpiXcan	0.999423	skin_not_sun_exposed_suprapubic	0.999981
134	ENSG00000272894	AC004982.2	-2.18512	-0.29346	0.02888	0.00750583	0.160767	1.43552e-12	1.20374e-11	1	4	4	C1	Skin. not sun exposed, suprapubic (GTEx)	EpiXcan	0.999423	skin_not_sun_exposed_suprapubic	0.999981
135	ENSG00000203705	TATDN3	-2.18425	-0.138492	0.0289439	0.0491905	0.100942	6.81636e-08	3.59198e-07	12	12	12	C1	Skin. not sun exposed, suprapubic (GTEx)	EpiXcan	0.999423	skin_not_sun_exposed_suprapubic	0.999981
136	ENSG00000189319	FAM53B	2.18181	0.182803	0.0291232	0.0210807	0.0613205	2.9912e-05	0.000113523	9	10	10	C1	Skin. not sun exposed, suprapubic (GTEx)	EpiXcan	0.999423	skin_not_sun_exposed_suprapubic	0.999981
137	ENSG00000166881	NEMP1	-2.16888	-0.0594579	0.0300919	0.21178	0.314295	5.31762e-26	1.12446e-24	13	14	14	C1	Skin. not sun exposed, suprapubic (GTEx)	EpiXcan	0.999423	skin_not_sun_exposed_suprapubic	0.999981
138	ENSG00000172748	ZNF596	-2.16589	-0.218411	0.0303196	0.0125624	0.0347342	0.00198684	0.00597672	7	9	9	C1	Skin. not sun exposed, suprapubic (GTEx)	EpiXcan	0.999423	skin_not_sun_exposed_suprapubic	0.999981
139	ENSG00000130731	METTL26	-2.16315	-0.321181	0.0305298	0.005352	0.292827	5.05117e-24	9.50003e-23	6	8	8	C1	Skin. not sun exposed, suprapubic (GTEx)	EpiXcan	0.999423	skin_not_sun_exposed_suprapubic	0.999981
140	ENSG00000129204	USP6	-2.1606	-0.0641948	0.0307261	0.159911	0.236764	2.52048e-18	3.32552e-17	23	28	28	C1	Skin. not sun exposed, suprapubic (GTEx)	EpiXcan	0.999423	skin_not_sun_exposed_suprapubic	0.999981
141	ENSG00000099810	MTAP	-2.15991	-0.82245	0.03078	0.0010394	0.0322799	0.00279305	0.00825485	1	3	3	C1	Skin. not sun exposed, suprapubic (GTEx)	EpiXcan	0.999423	skin_not_sun_exposed_suprapubic	0.999981
142	ENSG00000116783	TNNI3K	2.15911	0.067695	0.0308419	0.144282	0.433079	9.48104e-39	4.13858e-37	102	135	135	C1	Skin. not sun exposed, suprapubic (GTEx)	EpiXcan	0.999423	skin_not_sun_exposed_suprapubic	0.999981
143	ENSG00000115816	CEBPZ	-2.15886	-0.0947385	0.0308609	0.0650679	0.17801	1.66594e-13	1.50893e-12	13	17	17	C1	Skin. not sun exposed, suprapubic (GTEx)	EpiXcan	0.999423	skin_not_sun_exposed_suprapubic	0.999981
144	ENSG00000196535	MYO18A	2.15616	0.0512716	0.031071	0.250049	0.338251	1.12677e-27	2.58824e-26	27	30	30	C1	Skin. not sun exposed, suprapubic (GTEx)	EpiXcan	0.999423	skin_not_sun_exposed_suprapubic	0.999981
145	ENSG00000009830	POMT2	-2.1455	-0.11336	0.0319127	0.0425491	0.0208668	0.0171617	0.0456659	33	37	37	C1	Skin. not sun exposed, suprapubic (GTEx)	EpiXcan	0.999423	skin_not_sun_exposed_suprapubic	0.999981
146	ENSG00000143178	TBX19	-2.14335	-0.199736	0.0320853	0.011694	0.0590597	5.11048e-05	0.000189539	9	9	9	C1	Skin. not sun exposed, suprapubic (GTEx)	EpiXcan	0.999423	skin_not_sun_exposed_suprapubic	0.999981
147	ENSG00000188906	LRRK2	2.14151	0.12981	0.0322331	0.0307754	0.12071	1.44881e-09	9.09939e-09	36	44	44	C1	Skin. not sun exposed, suprapubic (GTEx)	EpiXcan	0.999423	skin_not_sun_exposed_suprapubic	0.999981
148	ENSG00000176920	FUT2	2.13839	0.0660008	0.0324851	0.127922	0.342951	3.63519e-28	8.64791e-27	38	50	50	C1	Skin. not sun exposed, suprapubic (GTEx)	EpiXcan	0.999423	skin_not_sun_exposed_suprapubic	0.999981
149	ENSG00000139651	ZNF740	-2.12924	-0.139563	0.0332348	0.0361748	0.083205	1.04017e-06	4.78963e-06	49	61	61	C1	Skin. not sun exposed, suprapubic (GTEx)	EpiXcan	0.999423	skin_not_sun_exposed_suprapubic	0.999981
150	ENSG00000072958	AP1M1	-2.12711	-0.110676	0.0334113	0.0468018	0.111228	1.01933e-08	5.90447e-08	9	9	9	C1	Skin. not sun exposed, suprapubic (GTEx)	EpiXcan	0.999423	skin_not_sun_exposed_suprapubic	0.999981
151	ENSG00000150753	CCT5	2.12674	0.16332	0.033442	0.0185814	0.125514	9.64701e-10	6.14147e-09	10	16	16	C1	Skin. not sun exposed, suprapubic (GTEx)	EpiXcan	0.999423	skin_not_sun_exposed_suprapubic	0.999981
152	ENSG00000056558	TRAF1	-2.12584	-0.0621998	0.0335165	0.145935	0.225487	5.17682e-18	6.68549e-17	31	38	38	C1	Skin. not sun exposed, suprapubic (GTEx)	EpiXcan	0.999423	skin_not_sun_exposed_suprapubic	0.999981
153	ENSG00000197555	SIPA1L1	-2.12188	-0.0791685	0.0338477	0.116513	0.0104865	0.0882343	0.203245	93	107	107	C1	Skin. not sun exposed, suprapubic (GTEx)	EpiXcan	0.999423	skin_not_sun_exposed_suprapubic	0.999981
154	ENSG00000108666	C17orf75	-2.11961	-0.11977	0.0340386	0.0456793	0.196987	4.33894e-15	4.49684e-14	6	8	8	C1	Skin. not sun exposed, suprapubic (GTEx)	EpiXcan	0.999423	skin_not_sun_exposed_suprapubic	0.999981
155	ENSG00000127526	SLC35E1	-2.1182	-0.162565	0.0341584	0.0215122	0.060025	4.30376e-05	0.000160897	10	10	10	C1	Skin. not sun exposed, suprapubic (GTEx)	EpiXcan	0.999423	skin_not_sun_exposed_suprapubic	0.999981
156	ENSG00000100280	AP1B1	2.11532	0.0780836	0.0344029	0.102996	0.113966	8.80505e-09	5.1236e-08	38	47	47	C1	Skin. not sun exposed, suprapubic (GTEx)	EpiXcan	0.999423	skin_not_sun_exposed_suprapubic	0.999981
157	ENSG00000130508	PXDN	2.11408	0.084113	0.0345081	0.0783486	0.0501321	0.000174618	0.000603688	61	74	74	C1	Skin. not sun exposed, suprapubic (GTEx)	EpiXcan	0.999423	skin_not_sun_exposed_suprapubic	0.999981
158	ENSG00000154222	CC2D1B	2.11402	0.0644382	0.0345137	0.157521	0.32919	9.37137e-27	2.05174e-25	11	14	14	C1	Skin. not sun exposed, suprapubic (GTEx)	EpiXcan	0.999423	skin_not_sun_exposed_suprapubic	0.999981
159	ENSG00000260912	AL158206.1	-2.11161	-0.199893	0.0347197	0.0133234	0.0646007	2.00646e-05	7.80741e-05	4	8	8	C1	Skin. not sun exposed, suprapubic (GTEx)	EpiXcan	0.999423	skin_not_sun_exposed_suprapubic	0.999981
160	ENSG00000116741	RGS2	-2.1116	-0.578554	0.0347205	0.00212488	0.0155217	0.0398451	0.0991845	24	27	27	C1	Skin. not sun exposed, suprapubic (GTEx)	EpiXcan	0.999423	skin_not_sun_exposed_suprapubic	0.999981
161	ENSG00000067182	TNFRSF1A	-2.10917	-0.130344	0.0349298	0.0300578	0.0155644	0.0379523	0.0948067	31	35	35	C1	Skin. not sun exposed, suprapubic (GTEx)	EpiXcan	0.999423	skin_not_sun_exposed_suprapubic	0.999981
162	ENSG00000227242	NBPF13P	-2.10897	-0.171325	0.0349472	0.0186487	0.057226	5.94595e-05	0.000218272	3	3	3	C1	Skin. not sun exposed, suprapubic (GTEx)	EpiXcan	0.999423	skin_not_sun_exposed_suprapubic	0.999981
163	ENSG00000165731	RET	2.10684	0.109857	0.0351313	0.0535015	0.0450112	0.000376714	0.00124611	36	48	48	C1	Skin. not sun exposed, suprapubic (GTEx)	EpiXcan	0.999423	skin_not_sun_exposed_suprapubic	0.999981
164	ENSG00000033178	UBA6	2.10634	0.106512	0.0351745	0.0497147	0.0939375	1.73511e-07	8.71412e-07	46	53	53	C1	Skin. not sun exposed, suprapubic (GTEx)	EpiXcan	0.999423	skin_not_sun_exposed_suprapubic	0.999981
165	ENSG00000188687	SLC4A5	-2.10308	-0.0740341	0.0354591	0.105424	0.144457	3.02789e-11	2.25076e-10	43	54	54	C1	Skin. not sun exposed, suprapubic (GTEx)	EpiXcan	0.999423	skin_not_sun_exposed_suprapubic	0.999981
166	ENSG00000138613	APH1B	2.10179	0.209182	0.0355717	0.0156632	0.0421279	0.000592969	0.00191048	6	8	8	C1	Skin. not sun exposed, suprapubic (GTEx)	EpiXcan	0.999423	skin_not_sun_exposed_suprapubic	0.999981
167	ENSG00000181619	GPR135	2.10107	0.0948178	0.0356351	0.0639375	0.0591853	4.09351e-05	0.000153323	23	26	26	C1	Skin. not sun exposed, suprapubic (GTEx)	EpiXcan	0.999423	skin_not_sun_exposed_suprapubic	0.999981
168	ENSG00000087076	HSD17B14	2.10053	0.0826314	0.0356826	0.0791884	0.187519	1.09207e-14	1.08989e-13	18	21	21	C1	Skin. not sun exposed, suprapubic (GTEx)	EpiXcan	0.999423	skin_not_sun_exposed_suprapubic	0.999981
169	ENSG00000111843	TMEM14C	-2.09365	-0.192155	0.0362913	0.0199146	0.07765	2.58931e-06	1.12956e-05	25	31	31	C1	Skin. not sun exposed, suprapubic (GTEx)	EpiXcan	0.999423	skin_not_sun_exposed_suprapubic	0.999981
170	ENSG00000169085	C8orf46	-2.09352	-0.0510169	0.0363029	0.215279	0.295525	7.38615e-24	1.37809e-22	39	46	46	C1	Skin. not sun exposed, suprapubic (GTEx)	EpiXcan	0.999423	skin_not_sun_exposed_suprapubic	0.999981
171	ENSG00000034533	ASTE1	2.08971	0.246355	0.036644	0.0076989	0.0339738	0.00208059	0.00623867	6	8	8	C1	Skin. not sun exposed, suprapubic (GTEx)	EpiXcan	0.999423	skin_not_sun_exposed_suprapubic	0.999981
172	ENSG00000226029	LINC01772	2.08799	0.173731	0.0367986	0.0279918	0.149333	1.41153e-11	1.08375e-10	5	7	7	C1	Skin. not sun exposed, suprapubic (GTEx)	EpiXcan	0.999423	skin_not_sun_exposed_suprapubic	0.999981
173	ENSG00000137496	IL18BP	2.08706	0.121178	0.0368828	0.0725276	0.172348	7.86836e-14	7.32082e-13	4	4	4	C1	Skin. not sun exposed, suprapubic (GTEx)	EpiXcan	0.999423	skin_not_sun_exposed_suprapubic	0.999981
174	ENSG00000169062	UPF3A	-2.08531	-0.0498701	0.0370412	0.242571	0.341524	1.91266e-28	4.6287e-27	35	38	38	C1	Skin. not sun exposed, suprapubic (GTEx)	EpiXcan	0.999423	skin_not_sun_exposed_suprapubic	0.999981
175	ENSG00000095637	SORBS1	2.08353	0.103731	0.037203	0.0473869	0.0519639	0.000137422	0.000481147	27	32	32	C1	Skin. not sun exposed, suprapubic (GTEx)	EpiXcan	0.999423	skin_not_sun_exposed_suprapubic	0.999981
176	ENSG00000214706	IFRD2	-2.07935	-0.451169	0.0375854	0.00255325	0.0143486	0.0481242	0.117621	4	6	6	C1	Skin. not sun exposed, suprapubic (GTEx)	EpiXcan	0.999423	skin_not_sun_exposed_suprapubic	0.999981
177	ENSG00000175264	CHST1	2.07837	0.106541	0.0376753	0.0392193	0.0584113	4.50253e-05	0.000167952	15	16	16	C1	Skin. not sun exposed, suprapubic (GTEx)	EpiXcan	0.999423	skin_not_sun_exposed_suprapubic	0.999981
178	ENSG00000188629	ZNF177	2.07827	0.0735058	0.0376842	0.113657	0.156589	5.26942e-13	4.60319e-12	12	17	17	C1	Skin. not sun exposed, suprapubic (GTEx)	EpiXcan	0.999423	skin_not_sun_exposed_suprapubic	0.999981
179	ENSG00000215424	MCM3AP-AS1	-2.07713	-0.119526	0.0377897	0.027356	0.0595927	4.23229e-05	0.00015831	25	37	37	C1	Skin. not sun exposed, suprapubic (GTEx)	EpiXcan	0.999423	skin_not_sun_exposed_suprapubic	0.999981
180	ENSG00000142046	TMEM91	2.07555	0.349956	0.0379355	0.00678487	0.148931	1.1621e-11	8.95179e-11	12	16	16	C1	Skin. not sun exposed, suprapubic (GTEx)	EpiXcan	0.999423	skin_not_sun_exposed_suprapubic	0.999981
181	ENSG00000176731	C8orf59	2.07432	0.214586	0.0380499	0.012683	0.0223904	0.0129786	0.0350869	5	5	5	C1	Skin. not sun exposed, suprapubic (GTEx)	EpiXcan	0.999423	skin_not_sun_exposed_suprapubic	0.999981
182	ENSG00000164124	TMEM144	-2.07407	-0.354203	0.0380728	0.00636225	0.106817	2.14352e-08	1.19614e-07	4	5	5	C1	Skin. not sun exposed, suprapubic (GTEx)	EpiXcan	0.999423	skin_not_sun_exposed_suprapubic	0.999981
183	ENSG00000154781	CCDC174	2.07307	0.126062	0.0381656	0.0356026	0.0199151	0.018825	0.0497795	16	22	22	C1	Skin. not sun exposed, suprapubic (GTEx)	EpiXcan	0.999423	skin_not_sun_exposed_suprapubic	0.999981
184	ENSG00000205534	SMG1P2	2.07279	0.251462	0.0381916	0.0104287	0.074817	3.67627e-06	1.57625e-05	5	6	6	C1	Skin. not sun exposed, suprapubic (GTEx)	EpiXcan	0.999423	skin_not_sun_exposed_suprapubic	0.999981
185	ENSG00000178980	SELENOW	-2.06246	-0.17356	0.039164	0.0273861	0.0795075	1.55005e-06	6.97471e-06	6	7	7	C1	Skin. not sun exposed, suprapubic (GTEx)	EpiXcan	0.999423	skin_not_sun_exposed_suprapubic	0.999981
186	ENSG00000105357	MYH14	2.0624	0.0830079	0.0391694	0.0883987	0.20959	6.71075e-16	7.329e-15	63	78	78	C1	Skin. not sun exposed, suprapubic (GTEx)	EpiXcan	0.999423	skin_not_sun_exposed_suprapubic	0.999981
187	ENSG00000263069	AC124319.2	-2.05855	-0.10271	0.0395375	0.0602854	0.0251531	0.00761198	0.0212172	34	37	37	C1	Skin. not sun exposed, suprapubic (GTEx)	EpiXcan	0.999423	skin_not_sun_exposed_suprapubic	0.999981
188	ENSG00000110917	MLEC	-2.057	-0.0674107	0.0396859	0.121144	0.209833	1.16661e-16	1.35656e-15	25	27	27	C1	Skin. not sun exposed, suprapubic (GTEx)	EpiXcan	0.999423	skin_not_sun_exposed_suprapubic	0.999981
189	ENSG00000267454	ZNF582-AS1	-2.05487	-0.108578	0.0398919	0.0487105	0.0966159	7.19889e-08	3.78502e-07	18	29	29	C1	Skin. not sun exposed, suprapubic (GTEx)	EpiXcan	0.999423	skin_not_sun_exposed_suprapubic	0.999981
190	ENSG00000089597	GANAB	-2.05292	-0.602687	0.04008	0.00173164	0.0122254	0.0677726	0.160329	1	1	1	C1	Skin. not sun exposed, suprapubic (GTEx)	EpiXcan	0.999423	skin_not_sun_exposed_suprapubic	0.999981
191	ENSG00000147576	ADHFE1	2.05095	0.0587886	0.0402713	0.156682	0.208892	6.32541e-16	6.91895e-15	34	38	38	C1	Skin. not sun exposed, suprapubic (GTEx)	EpiXcan	0.999423	skin_not_sun_exposed_suprapubic	0.999981
192	ENSG00000125648	SLC25A23	-2.047	-0.0912453	0.0406582	0.0675307	0.134084	2.28677e-10	1.54495e-09	11	11	11	C1	Skin. not sun exposed, suprapubic (GTEx)	EpiXcan	0.999423	skin_not_sun_exposed_suprapubic	0.999981
193	ENSG00000029725	RABEP1	2.0462	0.104639	0.0407362	0.0502599	0.101887	3.61809e-08	1.97874e-07	11	11	11	C1	Skin. not sun exposed, suprapubic (GTEx)	EpiXcan	0.999423	skin_not_sun_exposed_suprapubic	0.999981
194	ENSG00000060069	CTDP1	2.04449	0.105169	0.0409056	0.0507462	0.128092	5.22225e-10	3.41775e-09	10	11	11	C1	Skin. not sun exposed, suprapubic (GTEx)	EpiXcan	0.999423	skin_not_sun_exposed_suprapubic	0.999981
195	ENSG00000183506	PI4KAP2	-2.04147	-0.0676477	0.0412038	0.136507	0.175891	2.36036e-13	2.11737e-12	58	74	74	C1	Skin. not sun exposed, suprapubic (GTEx)	EpiXcan	0.999423	skin_not_sun_exposed_suprapubic	0.999981
196	ENSG00000060642	PIGV	-2.04002	-0.137231	0.0413485	0.0232421	0.064237	1.97039e-05	7.68199e-05	12	12	12	C1	Skin. not sun exposed, suprapubic (GTEx)	EpiXcan	0.999423	skin_not_sun_exposed_suprapubic	0.999981
197	ENSG00000223745	CCDC18-AS1	-2.0393	-0.0472786	0.0414196	0.256011	0.595573	1.21795e-65	1.98441e-63	62	76	76	C1	Skin. not sun exposed, suprapubic (GTEx)	EpiXcan	0.999423	skin_not_sun_exposed_suprapubic	0.999981
198	ENSG00000157379	DHRS1	2.0378	0.0559077	0.0415695	0.157008	0.469575	8.06411e-44	4.37962e-42	20	27	27	C1	Skin. not sun exposed, suprapubic (GTEx)	EpiXcan	0.999423	skin_not_sun_exposed_suprapubic	0.999981
199	ENSG00000149527	PLCH2	2.03695	0.134346	0.0416556	0.0335536	0.0146701	0.0455721	0.111988	31	50	50	C1	Skin. not sun exposed, suprapubic (GTEx)	EpiXcan	0.999423	skin_not_sun_exposed_suprapubic	0.999981
200	ENSG00000237541	HLA-DQA2	-2.03216	-0.0634377	0.0421378	0.142396	0.51418	6.41683e-51	4.94026e-49	36	51	51	C1	Skin. not sun exposed, suprapubic (GTEx)	EpiXcan	0.999423	skin_not_sun_exposed_suprapubic	0.999981
201	ENSG00000176273	SLC35G1	-2.02794	-0.106616	0.0425664	0.0512303	0.0377327	0.00132435	0.00408469	49	62	62	C1	Skin. not sun exposed, suprapubic (GTEx)	EpiXcan	0.999423	skin_not_sun_exposed_suprapubic	0.999981
202	ENSG00000109501	WFS1	-2.02773	-0.0532348	0.0425874	0.162925	0.466062	4.77045e-43	2.49416e-41	31	46	46	C1	Skin. not sun exposed, suprapubic (GTEx)	EpiXcan	0.999423	skin_not_sun_exposed_suprapubic	0.999981
203	ENSG00000159314	ARHGAP27	-2.02693	-0.0643632	0.04267	0.157775	0.324148	1.52496e-26	3.31283e-25	23	28	28	C1	Skin. not sun exposed, suprapubic (GTEx)	EpiXcan	0.999423	skin_not_sun_exposed_suprapubic	0.999981
204	ENSG00000107262	BAG1	2.02586	0.189637	0.0427794	0.017386	0.027545	0.00549986	0.0156158	15	15	15	C1	Skin. not sun exposed, suprapubic (GTEx)	EpiXcan	0.999423	skin_not_sun_exposed_suprapubic	0.999981
205	ENSG00000115841	RMDN2	-2.02583	-0.106297	0.0427818	0.0553325	0.159011	4.40868e-12	3.56254e-11	8	11	11	C1	Skin. not sun exposed, suprapubic (GTEx)	EpiXcan	0.999423	skin_not_sun_exposed_suprapubic	0.999981
206	ENSG00000162444	RBP7	-2.02288	-0.178918	0.0430858	0.0185185	0.0524676	0.000131597	0.000461908	8	8	8	C1	Skin. not sun exposed, suprapubic (GTEx)	EpiXcan	0.999423	skin_not_sun_exposed_suprapubic	0.999981
207	ENSG00000265413	AP001094.2	-2.01715	-0.194287	0.0436795	0.0176878	0.0211332	0.0159765	0.042673	17	20	20	C1	Skin. not sun exposed, suprapubic (GTEx)	EpiXcan	0.999423	skin_not_sun_exposed_suprapubic	0.999981
208	ENSG00000148331	ASB6	2.01672	0.160176	0.0437249	0.0223804	0.0339056	0.00222808	0.00665809	13	15	15	C1	Skin. not sun exposed, suprapubic (GTEx)	EpiXcan	0.999423	skin_not_sun_exposed_suprapubic	0.999981
209	ENSG00000171714	ANO5	2.01584	0.116135	0.0438168	0.0404742	0.156072	9.00217e-12	7.03898e-11	11	16	16	C1	Skin. not sun exposed, suprapubic (GTEx)	EpiXcan	0.999423	skin_not_sun_exposed_suprapubic	0.999981
210	ENSG00000157823	AP3S2	-2.0068	-0.0388675	0.0447709	0.316115	0.520616	3.37885e-50	2.49181e-48	28	31	31	C1	Skin. not sun exposed, suprapubic (GTEx)	EpiXcan	0.999423	skin_not_sun_exposed_suprapubic	0.999981
211	ENSG00000080503	SMARCA2	2.00333	0.968374	0.0451417	0.000501872	0.0178976	0.0264682	0.0680127	2	6	6	C1	Skin. not sun exposed, suprapubic (GTEx)	EpiXcan	0.999423	skin_not_sun_exposed_suprapubic	0.999981
212	ENSG00000241935	HOGA1	2.00333	0.0984936	0.0451418	0.0492812	0.0313233	0.00345231	0.0100444	42	51	51	C1	Skin. not sun exposed, suprapubic (GTEx)	EpiXcan	0.999423	skin_not_sun_exposed_suprapubic	0.999981
213	ENSG00000149273	RPS3	2.00326	0.126921	0.0451497	0.0311465	0.0777769	1.89801e-06	8.4241e-06	6	6	6	C1	Skin. not sun exposed, suprapubic (GTEx)	EpiXcan	0.999423	skin_not_sun_exposed_suprapubic	0.999981
214	ENSG00000105341	DMAC2	2.00095	0.0965453	0.045398	0.053729	0.0442243	0.000481719	0.00156791	36	47	47	C1	Skin. not sun exposed, suprapubic (GTEx)	EpiXcan	0.999423	skin_not_sun_exposed_suprapubic	0.999981
215	ENSG00000085760	MTIF2	1.99936	0.147566	0.045569	0.0207681	0.0334335	0.00180693	0.0054743	11	18	18	C1	Skin. not sun exposed, suprapubic (GTEx)	EpiXcan	0.999423	skin_not_sun_exposed_suprapubic	0.999981
216	ENSG00000213020	ZNF611	1.99918	0.0955165	0.0455891	0.060504	0.0893459	2.52263e-07	1.2433e-06	25	29	29	C1	Skin. not sun exposed, suprapubic (GTEx)	EpiXcan	0.999423	skin_not_sun_exposed_suprapubic	0.999981
217	ENSG00000174483	BBS1	-1.99836	-0.202234	0.0456777	0.0155896	0.04041	0.000610842	0.00196581	17	21	21	C1	Skin. not sun exposed, suprapubic (GTEx)	EpiXcan	0.999423	skin_not_sun_exposed_suprapubic	0.999981
218	ENSG00000206530	CFAP44	1.99717	0.0824763	0.0458069	0.072446	0.126341	6.2059e-10	4.01464e-09	32	34	34	C1	Skin. not sun exposed, suprapubic (GTEx)	EpiXcan	0.999423	skin_not_sun_exposed_suprapubic	0.999981
219	ENSG00000055955	ITIH4	1.99585	0.0649775	0.0459504	0.106484	0.402093	7.44252e-35	2.50684e-33	15	19	19	C1	Skin. not sun exposed, suprapubic (GTEx)	EpiXcan	0.999423	skin_not_sun_exposed_suprapubic	0.999981
220	ENSG00000103335	PIEZO1	1.99462	0.219114	0.0460843	0.0093713	0.0238448	0.0102436	0.0280777	9	17	17	C1	Skin. not sun exposed, suprapubic (GTEx)	EpiXcan	0.999423	skin_not_sun_exposed_suprapubic	0.999981
221	ENSG00000240065	PSMB9	-1.99367	-0.0841944	0.0461883	0.0568718	0.14804	3.47997e-11	2.57452e-10	16	18	18	C1	Skin. not sun exposed, suprapubic (GTEx)	EpiXcan	0.999423	skin_not_sun_exposed_suprapubic	0.999981
222	ENSG00000168936	TMEM129	-1.99328	-0.0881755	0.0462308	0.058459	0.145566	3.2837e-11	2.43703e-10	17	20	20	C1	Skin. not sun exposed, suprapubic (GTEx)	EpiXcan	0.999423	skin_not_sun_exposed_suprapubic	0.999981
223	ENSG00000089486	CDIP1	-1.99308	-0.0873837	0.0462531	0.0677648	0.0254203	0.00754642	0.0210429	50	61	61	C1	Skin. not sun exposed, suprapubic (GTEx)	EpiXcan	0.999423	skin_not_sun_exposed_suprapubic	0.999981
224	ENSG00000183605	SFXN4	-1.99297	-0.0364609	0.0462642	0.386459	0.631748	1.47585e-70	3.18147e-68	21	26	26	C1	Skin. not sun exposed, suprapubic (GTEx)	EpiXcan	0.999423	skin_not_sun_exposed_suprapubic	0.999981
225	ENSG00000150540	HNMT	1.9908	0.199403	0.046503	0.0119541	0.0149768	0.0389507	0.0971999	6	6	6	C1	Skin. not sun exposed, suprapubic (GTEx)	EpiXcan	0.999423	skin_not_sun_exposed_suprapubic	0.999981
226	ENSG00000153317	ASAP1	-1.9893	-0.0667977	0.0466687	0.126938	0.193783	1.18045e-15	1.27332e-14	26	29	29	C1	Skin. not sun exposed, suprapubic (GTEx)	EpiXcan	0.999423	skin_not_sun_exposed_suprapubic	0.999981
227	ENSG00000162396	PARS2	1.98811	0.209776	0.0467997	0.0128689	0.0108992	0.0836842	0.193719	20	21	21	C1	Skin. not sun exposed, suprapubic (GTEx)	EpiXcan	0.999423	skin_not_sun_exposed_suprapubic	0.999981
228	ENSG00000185436	IFNLR1	-1.9881	-0.0776182	0.0468004	0.0985299	0.254719	9.68337e-20	1.41043e-18	53	58	58	C1	Skin. not sun exposed, suprapubic (GTEx)	EpiXcan	0.999423	skin_not_sun_exposed_suprapubic	0.999981
229	ENSG00000092036	HAUS4	1.98275	0.0489915	0.0473954	0.208916	0.544318	2.4307e-56	2.43279e-54	17	22	22	C1	Skin. not sun exposed, suprapubic (GTEx)	EpiXcan	0.999423	skin_not_sun_exposed_suprapubic	0.999981
230	ENSG00000189157	FAM47E	-1.98186	-0.0813707	0.0474952	0.0915376	0.204262	6.21371e-16	6.80739e-15	44	56	56	C1	Skin. not sun exposed, suprapubic (GTEx)	EpiXcan	0.999423	skin_not_sun_exposed_suprapubic	0.999981
231	ENSG00000161981	SNRNP25	1.9811	0.0647724	0.0475799	0.123387	0.275228	1.68105e-21	2.76142e-20	17	20	20	C1	Skin. not sun exposed, suprapubic (GTEx)	EpiXcan	0.999423	skin_not_sun_exposed_suprapubic	0.999981
232	ENSG00000160087	UBE2J2	-1.97974	-0.368754	0.0477325	0.00969137	0.0185875	0.0192976	0.0509415	10	14	14	C1	Skin. not sun exposed, suprapubic (GTEx)	EpiXcan	0.999423	skin_not_sun_exposed_suprapubic	0.999981
233	ENSG00000100129	EIF3L	1.97821	0.215711	0.0479049	0.0110121	0.0960124	1.0462e-07	5.38157e-07	7	10	10	C1	Skin. not sun exposed, suprapubic (GTEx)	EpiXcan	0.999423	skin_not_sun_exposed_suprapubic	0.999981
234	ENSG00000118997	DNAH7	-1.97796	-0.127489	0.0479335	0.0415149	0.1271	2.94175e-10	1.97036e-09	22	25	25	C1	Skin. not sun exposed, suprapubic (GTEx)	EpiXcan	0.999423	skin_not_sun_exposed_suprapubic	0.999981
235	ENSG00000114670	NEK11	-1.97743	-0.0588525	0.0479934	0.155147	0.218658	5.9149e-17	7.03562e-16	41	45	45	C1	Skin. not sun exposed, suprapubic (GTEx)	EpiXcan	0.999423	skin_not_sun_exposed_suprapubic	0.999981
236	ENSG00000138767	CNOT6L	1.97732	0.0791256	0.0480058	0.0696358	0.191636	1.43214e-14	1.41418e-13	49	69	69	C1	Skin. not sun exposed, suprapubic (GTEx)	EpiXcan	0.999423	skin_not_sun_exposed_suprapubic	0.999981
237	ENSG00000055950	MRPL43	-1.97701	-0.268538	0.0480407	0.00516945	0.0143912	0.0456748	0.112221	10	12	12	C1	Skin. not sun exposed, suprapubic (GTEx)	EpiXcan	0.999423	skin_not_sun_exposed_suprapubic	0.999981
238	ENSG00000104866	PPP1R37	-1.97671	-0.116259	0.0480739	0.037604	0.066029	1.48463e-05	5.89144e-05	13	14	14	C1	Skin. not sun exposed, suprapubic (GTEx)	EpiXcan	0.999423	skin_not_sun_exposed_suprapubic	0.999981
239	ENSG00000134809	TIMM10	-1.97631	-0.0555078	0.04812	0.177703	0.404262	4.27829e-35	1.45504e-33	41	51	51	C1	Skin. not sun exposed, suprapubic (GTEx)	EpiXcan	0.999423	skin_not_sun_exposed_suprapubic	0.999981
240	ENSG00000235027	AC068580.3	-1.96986	-0.18182	0.0488542	0.0110165	0.0776036	2.47652e-06	1.08271e-05	2	2	2	C1	Skin. not sun exposed, suprapubic (GTEx)	EpiXcan	0.999423	skin_not_sun_exposed_suprapubic	0.999981
241	ENSG00000164989	CCDC171	-1.96652	-0.0700377	0.0492383	0.115077	0.172509	3.44626e-13	3.03896e-12	51	62	62	C1	Skin. not sun exposed, suprapubic (GTEx)	EpiXcan	0.999423	skin_not_sun_exposed_suprapubic	0.999981
242	ENSG00000051825	MPHOSPH9	1.96386	0.140687	0.0495459	0.0277727	0.0702129	8.37236e-06	3.43927e-05	14	15	15	C1	Skin. not sun exposed, suprapubic (GTEx)	EpiXcan	0.999423	skin_not_sun_exposed_suprapubic	0.999981
243	ENSG00000131558	EXOC4	-1.96374	-0.157775	0.0495602	0.0244379	0.0982727	1.08513e-07	5.57362e-07	26	35	35	C1	Skin. not sun exposed, suprapubic (GTEx)	EpiXcan	0.999423	skin_not_sun_exposed_suprapubic	0.999981
244	ENSG00000005486	RHBDD2	-1.96373	-0.0803047	0.0495616	0.0913173	0.153228	1.00383e-11	7.80559e-11	14	16	16	C1	Skin. not sun exposed, suprapubic (GTEx)	EpiXcan	0.999423	skin_not_sun_exposed_suprapubic	0.999981
245	ENSG00000104728	ARHGEF10	-1.96339	-0.138132	0.0496005	0.0259253	0.0342547	0.00219785	0.00657478	8	11	11	C1	Skin. not sun exposed, suprapubic (GTEx)	EpiXcan	0.999423	skin_not_sun_exposed_suprapubic	0.999981
246	ENSG00000261490	AC005674.2	-1.96318	-0.0736304	0.0496258	0.0953217	0.125818	1.36392e-09	8.57393e-09	28	36	36	C1	Skin. not sun exposed, suprapubic (GTEx)	EpiXcan	0.999423	skin_not_sun_exposed_suprapubic	0.999981
247	ENSG00000167969	ECI1	-1.96267	-0.0773821	0.0496849	0.103581	0.175668	2.07793e-13	1.8676e-12	35	45	45	C1	Skin. not sun exposed, suprapubic (GTEx)	EpiXcan	0.999423	skin_not_sun_exposed_suprapubic	0.999981
248	ENSG00000148835	TAF5	1.96245	0.516753	0.04971	0.00239323	0.0193904	0.0204302	0.0536988	1	1	1	C1	Skin. not sun exposed, suprapubic (GTEx)	EpiXcan	0.999423	skin_not_sun_exposed_suprapubic	0.999981
249	ENSG00000250208	FZD10-AS1	-1.96235	-0.17715	0.0497218	0.0169084	0.0356341	0.00155678	0.00475449	5	7	7	C1	Skin. not sun exposed, suprapubic (GTEx)	EpiXcan	0.999423	skin_not_sun_exposed_suprapubic	0.999981
250	ENSG00000099338	CATSPERG	-1.96133	-0.063324	0.0498402	0.120288	0.153073	6.09509e-12	4.85804e-11	45	50	50	C1	Skin. not sun exposed, suprapubic (GTEx)	EpiXcan	0.999423	skin_not_sun_exposed_suprapubic	0.999981
251	ENSG00000085377	PREP	1.96102	0.0804722	0.0498765	0.0730951	0.140381	1.13271e-10	8.00381e-10	22	28	28	C1	Skin. not sun exposed, suprapubic (GTEx)	EpiXcan	0.999423	skin_not_sun_exposed_suprapubic	0.999981
252	ENSG00000163466	ARPC2	1.96037	0.161936	0.0499526	0.0203228	0.0297716	0.00432521	0.0124318	24	33	33	C1	Skin. not sun exposed, suprapubic (GTEx)	EpiXcan	0.999423	skin_not_sun_exposed_suprapubic	0.999981
253	ENSG00000165322	ARHGAP12	-1.95206	-0.162422	0.0509309	0.0225239	0.052582	0.000114682	0.000405584	17	20	20	C1	Skin. not sun exposed, suprapubic (GTEx)	EpiXcan	0.999423	skin_not_sun_exposed_suprapubic	0.999981
254	ENSG00000167840	ZNF232	-1.95052	-0.0420662	0.0511143	0.321053	0.424391	4.18664e-38	1.74075e-36	50	54	54	C1	Skin. not sun exposed, suprapubic (GTEx)	EpiXcan	0.999423	skin_not_sun_exposed_suprapubic	0.999981
255	ENSG00000162300	ZFPL1	-1.93927	-0.24872	0.0524688	0.00746855	0.013302	0.0570732	0.137644	6	7	7	C1	Skin. not sun exposed, suprapubic (GTEx)	EpiXcan	0.999423	skin_not_sun_exposed_suprapubic	0.999981
256	ENSG00000117010	ZNF684	1.93813	0.425377	0.0526077	0.00344925	0.0277219	0.00592194	0.0167396	2	2	2	C1	Skin. not sun exposed, suprapubic (GTEx)	EpiXcan	0.999423	skin_not_sun_exposed_suprapubic	0.999981
257	ENSG00000205502	C2CD4B	-1.93765	-0.0717141	0.0526662	0.071067	0.0449775	0.000402633	0.00132715	39	52	52	C1	Skin. not sun exposed, suprapubic (GTEx)	EpiXcan	0.999423	skin_not_sun_exposed_suprapubic	0.999981
258	ENSG00000104213	PDGFRL	-1.93742	-0.139715	0.0526936	0.0228601	0.032966	0.00222766	0.00665809	23	29	29	C1	Skin. not sun exposed, suprapubic (GTEx)	EpiXcan	0.999423	skin_not_sun_exposed_suprapubic	0.999981
259	ENSG00000149930	TAOK2	1.93582	0.154493	0.0528894	0.0340949	0.0471416	0.000284141	0.000958677	24	31	31	C1	Skin. not sun exposed, suprapubic (GTEx)	EpiXcan	0.999423	skin_not_sun_exposed_suprapubic	0.999981
260	ENSG00000117643	MAN1C1	1.93464	0.107394	0.053034	0.0394506	0.039578	0.000872019	0.00275011	15	18	18	C1	Skin. not sun exposed, suprapubic (GTEx)	EpiXcan	0.999423	skin_not_sun_exposed_suprapubic	0.999981
261	ENSG00000185338	SOCS1	1.9312	0.341995	0.0534583	0.00514125	0.0309213	0.00344391	0.0100262	5	5	5	C1	Skin. not sun exposed, suprapubic (GTEx)	EpiXcan	0.999423	skin_not_sun_exposed_suprapubic	0.999981
262	ENSG00000138814	PPP3CA	-1.93112	-0.174469	0.0534685	0.0161728	0.0346374	0.00201193	0.00604959	29	33	33	C1	Skin. not sun exposed, suprapubic (GTEx)	EpiXcan	0.999423	skin_not_sun_exposed_suprapubic	0.999981
263	ENSG00000138744	NAAA	1.931	0.0404022	0.0534836	0.298952	0.554864	5.62103e-56	5.50783e-54	40	43	43	C1	Skin. not sun exposed, suprapubic (GTEx)	EpiXcan	0.999423	skin_not_sun_exposed_suprapubic	0.999981
264	ENSG00000183444	OR7E38P	-1.93084	-0.0542779	0.0535028	0.223785	0.389765	4.10482e-33	1.27249e-31	37	43	43	C1	Skin. not sun exposed, suprapubic (GTEx)	EpiXcan	0.999423	skin_not_sun_exposed_suprapubic	0.999981
265	ENSG00000063046	EIF4B	-1.92876	-0.0825906	0.0537612	0.0668943	0.216212	1.0321e-16	1.20415e-15	34	47	47	C1	Skin. not sun exposed, suprapubic (GTEx)	EpiXcan	0.999423	skin_not_sun_exposed_suprapubic	0.999981
266	ENSG00000104043	ATP8B4	-1.92869	-0.191778	0.0537694	0.013734	0.029882	0.00352192	0.0102384	5	5	5	C1	Skin. not sun exposed, suprapubic (GTEx)	EpiXcan	0.999423	skin_not_sun_exposed_suprapubic	0.999981
267	ENSG00000196704	AMZ2	1.92666	0.107452	0.0540221	0.0436641	0.0988913	3.65708e-08	1.99856e-07	22	32	32	C1	Skin. not sun exposed, suprapubic (GTEx)	EpiXcan	0.999423	skin_not_sun_exposed_suprapubic	0.999981
268	ENSG00000106686	SPATA6L	-1.92429	-0.0394628	0.0543187	0.315203	0.500727	1.60861e-47	1.04351e-45	21	28	28	C1	Skin. not sun exposed, suprapubic (GTEx)	EpiXcan	0.999423	skin_not_sun_exposed_suprapubic	0.999981
269	ENSG00000197568	HHLA3	-1.92383	-0.0906809	0.0543763	0.0617243	0.0798709	2.01617e-06	8.89503e-06	14	16	16	C1	Skin. not sun exposed, suprapubic (GTEx)	EpiXcan	0.999423	skin_not_sun_exposed_suprapubic	0.999981
270	ENSG00000151353	TMEM18	-1.92339	-0.140831	0.0544313	0.0217374	0.034602	0.00188301	0.0056876	3	5	5	C1	Skin. not sun exposed, suprapubic (GTEx)	EpiXcan	0.999423	skin_not_sun_exposed_suprapubic	0.999981
271	ENSG00000165233	CARD19	1.92284	0.104685	0.0545	0.0561427	0.120474	2.44414e-09	1.50207e-08	11	12	12	C1	Skin. not sun exposed, suprapubic (GTEx)	EpiXcan	0.999423	skin_not_sun_exposed_suprapubic	0.999981
272	ENSG00000143106	PSMA5	-1.92218	-0.357287	0.0545835	0.00639509	0.043878	0.000438448	0.00143608	7	8	8	C1	Skin. not sun exposed, suprapubic (GTEx)	EpiXcan	0.999423	skin_not_sun_exposed_suprapubic	0.999981
273	ENSG00000100220	RTCB	1.92178	0.234041	0.0546335	0.00719733	0.0127721	0.0579791	0.139708	8	9	9	C1	Skin. not sun exposed, suprapubic (GTEx)	EpiXcan	0.999423	skin_not_sun_exposed_suprapubic	0.999981
274	ENSG00000116774	OLFML3	-1.91612	-1.69045	0.05535	0.000119547	0.0368494	0.00108183	0.00337157	1	3	3	C1	Skin. not sun exposed, suprapubic (GTEx)	EpiXcan	0.999423	skin_not_sun_exposed_suprapubic	0.999981
275	ENSG00000188517	COL25A1	-1.9136	-0.269136	0.0556708	0.00723475	0.0328908	0.00221517	0.00662418	7	7	7	C1	Skin. not sun exposed, suprapubic (GTEx)	EpiXcan	0.999423	skin_not_sun_exposed_suprapubic	0.999981
276	ENSG00000171596	NMUR1	1.91033	0.103509	0.0560912	0.0455655	0.0750515	4.3324e-06	1.84347e-05	27	35	35	C1	Skin. not sun exposed, suprapubic (GTEx)	EpiXcan	0.999423	skin_not_sun_exposed_suprapubic	0.999981
277	ENSG00000116649	SRM	-1.91024	-0.163437	0.0561018	0.0192146	0.0113923	0.0785966	0.183031	12	15	15	C1	Skin. not sun exposed, suprapubic (GTEx)	EpiXcan	0.999423	skin_not_sun_exposed_suprapubic	0.999981
278	ENSG00000123159	GIPC1	1.91016	0.0619881	0.0561129	0.166602	0.107772	1.62334e-08	9.19784e-08	90	106	106	C1	Skin. not sun exposed, suprapubic (GTEx)	EpiXcan	0.999423	skin_not_sun_exposed_suprapubic	0.999981
279	ENSG00000134899	ERCC5	-1.90926	-0.114253	0.056229	0.0424794	0.0182098	0.0261796	0.0672957	33	39	39	C1	Skin. not sun exposed, suprapubic (GTEx)	EpiXcan	0.999423	skin_not_sun_exposed_suprapubic	0.999981
280	ENSG00000251661	AC136475.1	1.90816	0.0657743	0.05637	0.109541	0.345232	1.44535e-28	3.52827e-27	21	24	24	C1	Skin. not sun exposed, suprapubic (GTEx)	EpiXcan	0.999423	skin_not_sun_exposed_suprapubic	0.999981
281	ENSG00000138376	BARD1	1.90707	0.0817042	0.0565111	0.0732303	0.141726	9.27e-11	6.59012e-10	30	41	41	C1	Skin. not sun exposed, suprapubic (GTEx)	EpiXcan	0.999423	skin_not_sun_exposed_suprapubic	0.999981
282	ENSG00000249915	PDCD6	1.90685	0.112788	0.0565406	0.0447719	0.154432	8.64275e-12	6.76927e-11	13	18	18	C1	Skin. not sun exposed, suprapubic (GTEx)	EpiXcan	0.999423	skin_not_sun_exposed_suprapubic	0.999981
283	ENSG00000165644	COMTD1	1.90649	0.076537	0.056587	0.0691522	0.137532	1.25738e-10	8.82686e-10	20	24	24	C1	Skin. not sun exposed, suprapubic (GTEx)	EpiXcan	0.999423	skin_not_sun_exposed_suprapubic	0.999981
284	ENSG00000120733	KDM3B	1.90354	0.151682	0.0569703	0.0193662	0.024105	0.00803525	0.0223348	16	18	18	C1	Skin. not sun exposed, suprapubic (GTEx)	EpiXcan	0.999423	skin_not_sun_exposed_suprapubic	0.999981
285	ENSG00000109184	DCUN1D4	-1.90011	-0.191308	0.0574184	0.0228221	0.0653212	1.28912e-05	5.16533e-05	7	8	8	C1	Skin. not sun exposed, suprapubic (GTEx)	EpiXcan	0.999423	skin_not_sun_exposed_suprapubic	0.999981
286	ENSG00000196458	ZNF605	-1.89896	-0.0873279	0.0575695	0.0948679	0.228125	3.13343e-18	4.10717e-17	75	89	89	C1	Skin. not sun exposed, suprapubic (GTEx)	EpiXcan	0.999423	skin_not_sun_exposed_suprapubic	0.999981
287	ENSG00000127954	STEAP4	-1.89865	-0.0583732	0.0576111	0.142675	0.206565	5.83351e-16	6.40589e-15	51	54	54	C1	Skin. not sun exposed, suprapubic (GTEx)	EpiXcan	0.999423	skin_not_sun_exposed_suprapubic	0.999981
288	ENSG00000164338	UTP15	-1.8968	-0.145007	0.0578546	0.0227051	0.0502418	0.000175604	0.000606649	19	21	21	C1	Skin. not sun exposed, suprapubic (GTEx)	EpiXcan	0.999423	skin_not_sun_exposed_suprapubic	0.999981
289	ENSG00000223496	EXOSC6	-1.89619	-0.04796	0.0579347	0.214552	0.373422	1.37475e-31	4.00477e-30	21	26	26	C1	Skin. not sun exposed, suprapubic (GTEx)	EpiXcan	0.999423	skin_not_sun_exposed_suprapubic	0.999981
290	ENSG00000159263	SIM2	-1.89614	-0.065745	0.0579411	0.172797	0.304601	2.76205e-24	5.26555e-23	6	6	6	C1	Skin. not sun exposed, suprapubic (GTEx)	EpiXcan	0.999423	skin_not_sun_exposed_suprapubic	0.999981
291	ENSG00000054793	ATP9A	-1.89591	-0.15997	0.0579718	0.019091	0.0492857	0.000209757	0.000719665	11	11	11	C1	Skin. not sun exposed, suprapubic (GTEx)	EpiXcan	0.999423	skin_not_sun_exposed_suprapubic	0.999981
292	ENSG00000213096	ZNF254	-1.89562	-0.052846	0.0580102	0.166975	0.157777	5.96194e-12	4.76276e-11	44	55	55	C1	Skin. not sun exposed, suprapubic (GTEx)	EpiXcan	0.999423	skin_not_sun_exposed_suprapubic	0.999981
293	ENSG00000265298	AC132812.1	-1.89303	-0.226744	0.0583533	0.0117563	0.0725985	4.92374e-06	2.07931e-05	4	6	6	C1	Skin. not sun exposed, suprapubic (GTEx)	EpiXcan	0.999423	skin_not_sun_exposed_suprapubic	0.999981
294	ENSG00000168071	CCDC88B	-1.89225	-0.33193	0.0584576	0.00391107	0.0545768	5.73896e-05	0.000211061	5	6	6	C1	Skin. not sun exposed, suprapubic (GTEx)	EpiXcan	0.999423	skin_not_sun_exposed_suprapubic	0.999981
295	ENSG00000261770	AC006504.1	1.88861	0.0324866	0.0589447	0.461308	0.586034	1.56533e-61	2.12946e-59	17	23	23	C1	Skin. not sun exposed, suprapubic (GTEx)	EpiXcan	0.999423	skin_not_sun_exposed_suprapubic	0.999981
296	ENSG00000171206	TRIM8	1.88786	0.124285	0.0590448	0.0294895	0.0421423	0.000501523	0.00162934	9	10	10	C1	Skin. not sun exposed, suprapubic (GTEx)	EpiXcan	0.999423	skin_not_sun_exposed_suprapubic	0.999981
297	ENSG00000154710	RABGEF1	1.88786	0.0656941	0.0590452	0.101674	0.170007	2.86362e-13	2.53956e-12	23	24	24	C1	Skin. not sun exposed, suprapubic (GTEx)	EpiXcan	0.999423	skin_not_sun_exposed_suprapubic	0.999981
298	ENSG00000075275	CELSR1	-1.88652	-0.108251	0.0592245	0.0426467	0.0540519	9.93737e-05	0.000354397	24	30	30	C1	Skin. not sun exposed, suprapubic (GTEx)	EpiXcan	0.999423	skin_not_sun_exposed_suprapubic	0.999981
299	ENSG00000166405	RIC3	1.88573	0.094624	0.0593312	0.0710412	0.169666	8.07816e-13	6.93148e-12	34	43	43	C1	Skin. not sun exposed, suprapubic (GTEx)	EpiXcan	0.999423	skin_not_sun_exposed_suprapubic	0.999981
300	ENSG00000161328	LRRC56	1.88275	0.0629057	0.0597338	0.12212	0.205025	5.85964e-16	6.42955e-15	13	13	13	C1	Skin. not sun exposed, suprapubic (GTEx)	EpiXcan	0.999423	skin_not_sun_exposed_suprapubic	0.999981
301	ENSG00000134897	BIVM	1.88092	0.206992	0.0599824	0.00879716	0.0141324	0.0475707	0.11645	16	22	22	C1	Skin. not sun exposed, suprapubic (GTEx)	EpiXcan	0.999423	skin_not_sun_exposed_suprapubic	0.999981
302	ENSG00000075142	SRI	-1.88073	-0.110851	0.060008	0.0510007	0.0491414	0.00021569	0.000739478	27	33	33	C1	Skin. not sun exposed, suprapubic (GTEx)	EpiXcan	0.999423	skin_not_sun_exposed_suprapubic	0.999981
303	ENSG00000110074	FOXRED1	1.87604	0.0429355	0.0606493	0.260409	0.488749	5.65343e-46	3.35661e-44	28	35	35	C1	Skin. not sun exposed, suprapubic (GTEx)	EpiXcan	0.999423	skin_not_sun_exposed_suprapubic	0.999981
304	ENSG00000146411	SLC2A12	-1.8756	-0.824427	0.06071	0.000976849	0.0110143	0.0834553	0.193221	1	1	1	C1	Skin. not sun exposed, suprapubic (GTEx)	EpiXcan	0.999423	skin_not_sun_exposed_suprapubic	0.999981
305	ENSG00000196381	ZNF781	1.87422	0.0651016	0.0609007	0.0962146	0.165706	7.03108e-13	6.0777e-12	12	12	12	C1	Skin. not sun exposed, suprapubic (GTEx)	EpiXcan	0.999423	skin_not_sun_exposed_suprapubic	0.999981
306	ENSG00000129460	NGDN	1.87384	0.452598	0.060952	0.00237474	0.0127747	0.062603	0.14931	5	6	6	C1	Skin. not sun exposed, suprapubic (GTEx)	EpiXcan	0.999423	skin_not_sun_exposed_suprapubic	0.999981
307	ENSG00000037042	TUBG2	-1.87069	-0.313399	0.0613875	0.00408747	0.0635544	9.77028e-06	3.9878e-05	3	5	5	C1	Skin. not sun exposed, suprapubic (GTEx)	EpiXcan	0.999423	skin_not_sun_exposed_suprapubic	0.999981
308	ENSG00000177989	ODF3B	-1.87023	-0.165636	0.0614524	0.0145679	0.068099	1.21451e-05	4.88031e-05	8	13	13	C1	Skin. not sun exposed, suprapubic (GTEx)	EpiXcan	0.999423	skin_not_sun_exposed_suprapubic	0.999981
309	ENSG00000226752	PSMD5-AS1	-1.86855	-0.0310601	0.0616857	0.465959	0.741939	3.22736e-102	7.53696e-99	9	12	12	C1	Skin. not sun exposed, suprapubic (GTEx)	EpiXcan	0.999423	skin_not_sun_exposed_suprapubic	0.999981
310	ENSG00000119185	ITGB1BP1	-1.8674	-0.148578	0.0618464	0.0308184	0.0118805	0.0729241	0.1711	16	16	16	C1	Skin. not sun exposed, suprapubic (GTEx)	EpiXcan	0.999423	skin_not_sun_exposed_suprapubic	0.999981
311	ENSG00000204315	FKBPL	-1.86536	-0.0946033	0.0621306	0.0265501	0.042633	0.000610627	0.00196557	11	11	11	C1	Skin. not sun exposed, suprapubic (GTEx)	EpiXcan	0.999423	skin_not_sun_exposed_suprapubic	0.999981
312	ENSG00000124098	FAM210B	-1.86454	-0.0796514	0.0622464	0.069722	0.158114	3.54112e-12	2.87309e-11	9	9	9	C1	Skin. not sun exposed, suprapubic (GTEx)	EpiXcan	0.999423	skin_not_sun_exposed_suprapubic	0.999981
313	ENSG00000196735	HLA-DQA1	1.86438	0.0506824	0.0622687	0.183301	0.426077	5.60904e-38	2.31159e-36	61	79	79	C1	Skin. not sun exposed, suprapubic (GTEx)	EpiXcan	0.999423	skin_not_sun_exposed_suprapubic	0.999981
314	ENSG00000185033	SEMA4B	-1.86238	-0.0410218	0.0625498	0.331551	0.436289	5.19152e-40	2.41673e-38	35	37	37	C1	Skin. not sun exposed, suprapubic (GTEx)	EpiXcan	0.999423	skin_not_sun_exposed_suprapubic	0.999981
315	ENSG00000198131	ZNF544	1.86113	0.0892229	0.0627264	0.0543984	0.19652	6.09807e-15	6.23694e-14	11	16	16	C1	Skin. not sun exposed, suprapubic (GTEx)	EpiXcan	0.999423	skin_not_sun_exposed_suprapubic	0.999981
316	ENSG00000095261	PSMD5	-1.86014	-0.119974	0.062866	0.0315368	0.0665474	1.15499e-05	4.66256e-05	10	10	10	C1	Skin. not sun exposed, suprapubic (GTEx)	EpiXcan	0.999423	skin_not_sun_exposed_suprapubic	0.999981
317	ENSG00000156535	CD109	-1.85947	-0.0749194	0.0629605	0.109537	0.165292	9.48764e-13	8.0766e-12	24	30	30	C1	Skin. not sun exposed, suprapubic (GTEx)	EpiXcan	0.999423	skin_not_sun_exposed_suprapubic	0.999981
318	ENSG00000196205	EEF1A1P5	-1.85901	-0.533411	0.0630256	0.00202184	0.0241352	0.0095297	0.0262441	3	5	5	C1	Skin. not sun exposed, suprapubic (GTEx)	EpiXcan	0.999423	skin_not_sun_exposed_suprapubic	0.999981
319	ENSG00000105426	PTPRS	-1.85793	-0.206832	0.0631785	0.0105576	0.012666	0.0641504	0.152662	5	7	7	C1	Skin. not sun exposed, suprapubic (GTEx)	EpiXcan	0.999423	skin_not_sun_exposed_suprapubic	0.999981
320	ENSG00000184967	NOC4L	1.85675	0.0685879	0.0633466	0.0865797	0.080157	1.78819e-06	7.96444e-06	52	57	57	C1	Skin. not sun exposed, suprapubic (GTEx)	EpiXcan	0.999423	skin_not_sun_exposed_suprapubic	0.999981
321	ENSG00000138757	G3BP2	-1.85583	-0.0733627	0.0634782	0.0722966	0.164871	4.09878e-13	3.594e-12	11	13	13	C1	Skin. not sun exposed, suprapubic (GTEx)	EpiXcan	0.999423	skin_not_sun_exposed_suprapubic	0.999981
322	ENSG00000173715	C11orf80	-1.8557	-0.080203	0.0634966	0.0836219	0.114606	6.27288e-09	3.71024e-08	23	29	29	C1	Skin. not sun exposed, suprapubic (GTEx)	EpiXcan	0.999423	skin_not_sun_exposed_suprapubic	0.999981
323	ENSG00000100034	PPM1F	-1.85256	-0.198156	0.0639455	0.0118365	0.029345	0.00396684	0.0114652	3	6	6	C1	Skin. not sun exposed, suprapubic (GTEx)	EpiXcan	0.999423	skin_not_sun_exposed_suprapubic	0.999981
324	ENSG00000267575	AC006504.5	1.85188	0.0634971	0.0640431	0.118586	0.209606	5.30397e-16	5.86114e-15	9	10	10	C1	Skin. not sun exposed, suprapubic (GTEx)	EpiXcan	0.999423	skin_not_sun_exposed_suprapubic	0.999981
325	ENSG00000125826	RBCK1	1.8483	0.0496492	0.0645592	0.13352	0.0995767	4.77606e-08	2.56112e-07	72	87	87	C1	Skin. not sun exposed, suprapubic (GTEx)	EpiXcan	0.999423	skin_not_sun_exposed_suprapubic	0.999981
326	ENSG00000032219	ARID4A	1.8478	0.125326	0.0646308	0.0309759	0.0566308	7.10365e-05	0.000257733	22	23	23	C1	Skin. not sun exposed, suprapubic (GTEx)	EpiXcan	0.999423	skin_not_sun_exposed_suprapubic	0.999981
327	ENSG00000143315	PIGM	-1.846	-0.076841	0.0648922	0.075714	0.054235	0.000104651	0.000371796	49	58	58	C1	Skin. not sun exposed, suprapubic (GTEx)	EpiXcan	0.999423	skin_not_sun_exposed_suprapubic	0.999981
328	ENSG00000187961	KLHL17	1.84588	0.105841	0.0649099	0.0365683	0.0741234	4.27573e-06	1.82157e-05	16	25	25	C1	Skin. not sun exposed, suprapubic (GTEx)	EpiXcan	0.999423	skin_not_sun_exposed_suprapubic	0.999981
329	ENSG00000177225	GATD1	1.84502	0.229178	0.0650347	0.00884536	0.0641861	2.09023e-05	8.11312e-05	5	6	6	C1	Skin. not sun exposed, suprapubic (GTEx)	EpiXcan	0.999423	skin_not_sun_exposed_suprapubic	0.999981
330	ENSG00000158092	NCK1	-1.84443	-0.081855	0.0651208	0.0819611	0.030372	0.00388468	0.011251	61	75	75	C1	Skin. not sun exposed, suprapubic (GTEx)	EpiXcan	0.999423	skin_not_sun_exposed_suprapubic	0.999981
331	ENSG00000158258	CLSTN2	1.84435	0.0681965	0.0651315	0.0904306	0.0119238	0.0734664	0.172258	125	141	141	C1	Skin. not sun exposed, suprapubic (GTEx)	EpiXcan	0.999423	skin_not_sun_exposed_suprapubic	0.999981
332	ENSG00000161558	TMEM143	-1.84154	-0.0622833	0.065542	0.125559	0.154885	9.07069e-12	7.08465e-11	34	39	39	C1	Skin. not sun exposed, suprapubic (GTEx)	EpiXcan	0.999423	skin_not_sun_exposed_suprapubic	0.999981
333	ENSG00000156265	MAP3K7CL	1.84135	0.0942935	0.0655706	0.0457598	0.0683216	1.1485e-05	4.6417e-05	17	19	19	C1	Skin. not sun exposed, suprapubic (GTEx)	EpiXcan	0.999423	skin_not_sun_exposed_suprapubic	0.999981
334	ENSG00000151327	FAM177A1	-1.84132	-0.0664199	0.0655747	0.0858841	0.0710764	6.63655e-06	2.75612e-05	29	32	32	C1	Skin. not sun exposed, suprapubic (GTEx)	EpiXcan	0.999423	skin_not_sun_exposed_suprapubic	0.999981
335	ENSG00000131462	TUBG1	-1.84121	-0.123549	0.0655902	0.0287667	0.0154527	0.0398847	0.0992656	20	27	27	C1	Skin. not sun exposed, suprapubic (GTEx)	EpiXcan	0.999423	skin_not_sun_exposed_suprapubic	0.999981
336	ENSG00000052749	RRP12	1.83923	0.136508	0.0658811	0.0227108	0.0566306	6.06072e-05	0.000222195	35	46	46	C1	Skin. not sun exposed, suprapubic (GTEx)	EpiXcan	0.999423	skin_not_sun_exposed_suprapubic	0.999981
337	ENSG00000213523	SRA1	-1.8392	-0.0710442	0.0658857	0.0934136	0.182536	2.12241e-14	2.06379e-13	16	19	19	C1	Skin. not sun exposed, suprapubic (GTEx)	EpiXcan	0.999423	skin_not_sun_exposed_suprapubic	0.999981
338	ENSG00000141756	FKBP10	1.83883	3.30815	0.06594	4.04667e-05	0.0202151	0.0170058	0.0452754	1	3	3	C1	Skin. not sun exposed, suprapubic (GTEx)	EpiXcan	0.999423	skin_not_sun_exposed_suprapubic	0.999981
339	ENSG00000023318	ERP44	1.83844	0.29934	0.0659983	0.00416144	0.0193413	0.0218323	0.0570416	2	2	2	C1	Skin. not sun exposed, suprapubic (GTEx)	EpiXcan	0.999423	skin_not_sun_exposed_suprapubic	0.999981
340	ENSG00000122786	CALD1	-1.83599	-0.253863	0.0663589	0.00876312	0.0286536	0.00442175	0.0126962	5	7	7	C1	Skin. not sun exposed, suprapubic (GTEx)	EpiXcan	0.999423	skin_not_sun_exposed_suprapubic	0.999981
341	ENSG00000186868	MAPT	-1.83583	-0.150634	0.0663829	0.0171671	0.0942751	1.16166e-07	5.94058e-07	16	19	19	C1	Skin. not sun exposed, suprapubic (GTEx)	EpiXcan	0.999423	skin_not_sun_exposed_suprapubic	0.999981
342	ENSG00000090054	SPTLC1	-1.8303	-0.132187	0.0672053	0.0262649	0.0531538	6.43787e-05	0.000234854	4	4	4	C1	Skin. not sun exposed, suprapubic (GTEx)	EpiXcan	0.999423	skin_not_sun_exposed_suprapubic	0.999981
343	ENSG00000102580	DNAJC3	-1.83011	-0.0737997	0.0672333	0.0802715	0.108046	1.99097e-08	1.11367e-07	42	49	49	C1	Skin. not sun exposed, suprapubic (GTEx)	EpiXcan	0.999423	skin_not_sun_exposed_suprapubic	0.999981
344	ENSG00000185101	ANO9	1.82913	0.0944283	0.0673806	0.0474361	0.0831962	1.22627e-06	5.58234e-06	21	35	35	C1	Skin. not sun exposed, suprapubic (GTEx)	EpiXcan	0.999423	skin_not_sun_exposed_suprapubic	0.999981
345	ENSG00000101190	TCFL5	1.82783	0.0946235	0.0675753	0.0519733	0.182103	4.34725e-14	4.14097e-13	14	16	16	C1	Skin. not sun exposed, suprapubic (GTEx)	EpiXcan	0.999423	skin_not_sun_exposed_suprapubic	0.999981
346	ENSG00000153898	MCOLN2	1.82303	0.060403	0.0682985	0.147835	0.178488	1.0199e-13	9.38332e-13	66	76	76	C1	Skin. not sun exposed, suprapubic (GTEx)	EpiXcan	0.999423	skin_not_sun_exposed_suprapubic	0.999981
347	ENSG00000136274	NACAD	1.82242	0.069269	0.0683915	0.0938286	0.077244	1.0615e-06	4.88144e-06	55	67	67	C1	Skin. not sun exposed, suprapubic (GTEx)	EpiXcan	0.999423	skin_not_sun_exposed_suprapubic	0.999981
348	ENSG00000272983	AL117339.4	-1.81919	-0.0939345	0.0688817	0.0589251	0.0758636	3.54665e-06	1.52347e-05	24	30	30	C1	Skin. not sun exposed, suprapubic (GTEx)	EpiXcan	0.999423	skin_not_sun_exposed_suprapubic	0.999981
349	ENSG00000139998	RAB15	-1.81809	-0.0667732	0.0690498	0.0946774	0.106289	2.12044e-08	1.1842e-07	27	29	29	C1	Skin. not sun exposed, suprapubic (GTEx)	EpiXcan	0.999423	skin_not_sun_exposed_suprapubic	0.999981
350	ENSG00000124226	RNF114	1.81769	0.272796	0.0691119	0.00992893	0.0645624	2.10718e-05	8.16986e-05	13	19	19	C1	Skin. not sun exposed, suprapubic (GTEx)	EpiXcan	0.999423	skin_not_sun_exposed_suprapubic	0.999981
351	ENSG00000189091	SF3B3	1.81694	0.130903	0.0692268	0.0278164	0.12788	5.4779e-10	3.57172e-09	10	14	14	C1	Skin. not sun exposed, suprapubic (GTEx)	EpiXcan	0.999423	skin_not_sun_exposed_suprapubic	0.999981
352	ENSG00000148690	FRA10AC1	1.81675	0.105594	0.0692548	0.0424711	0.108916	1.43544e-08	8.18947e-08	9	11	11	C1	Skin. not sun exposed, suprapubic (GTEx)	EpiXcan	0.999423	skin_not_sun_exposed_suprapubic	0.999981
353	ENSG00000091592	NLRP1	-1.81665	-2.14848	0.069271	0.00014152	0.13148	3.25248e-10	2.17018e-09	2	3	3	C1	Skin. not sun exposed, suprapubic (GTEx)	EpiXcan	0.999423	skin_not_sun_exposed_suprapubic	0.999981
354	ENSG00000128833	MYO5C	-1.81286	-0.212845	0.0698535	0.00877929	0.305567	9.05516e-26	1.87972e-24	6	9	9	C1	Skin. not sun exposed, suprapubic (GTEx)	EpiXcan	0.999423	skin_not_sun_exposed_suprapubic	0.999981
355	ENSG00000165861	ZFYVE1	1.81023	1.0082	0.07026	0.000601142	0.0141753	0.0497722	0.121373	1	3	3	C1	Skin. not sun exposed, suprapubic (GTEx)	EpiXcan	0.999423	skin_not_sun_exposed_suprapubic	0.999981
356	ENSG00000172954	LCLAT1	-1.80787	-0.10958	0.0706274	0.035283	0.131736	3.67334e-10	2.44054e-09	17	19	19	C1	Skin. not sun exposed, suprapubic (GTEx)	EpiXcan	0.999423	skin_not_sun_exposed_suprapubic	0.999981
357	ENSG00000174775	HRAS	-1.80777	-0.116093	0.0706426	0.0332458	0.0342272	0.00207693	0.00622902	25	32	32	C1	Skin. not sun exposed, suprapubic (GTEx)	EpiXcan	0.999423	skin_not_sun_exposed_suprapubic	0.999981
358	ENSG00000127586	CHTF18	-1.80608	-0.127017	0.0709062	0.0291498	0.0234776	0.0110154	0.0300697	28	34	34	C1	Skin. not sun exposed, suprapubic (GTEx)	EpiXcan	0.999423	skin_not_sun_exposed_suprapubic	0.999981
359	ENSG00000105248	CCDC94	-1.8043	-0.244963	0.0711845	0.00761683	0.0137595	0.0525786	0.127727	12	13	13	C1	Skin. not sun exposed, suprapubic (GTEx)	EpiXcan	0.999423	skin_not_sun_exposed_suprapubic	0.999981
360	ENSG00000198270	TMEM116	-1.80242	-0.141063	0.0714796	0.0174295	0.0365793	0.00148157	0.00453566	9	9	9	C1	Skin. not sun exposed, suprapubic (GTEx)	EpiXcan	0.999423	skin_not_sun_exposed_suprapubic	0.999981
361	ENSG00000225973	PIGBOS1	1.80174	0.102357	0.0715863	0.0436959	0.012083	0.071648	0.168383	44	51	51	C1	Skin. not sun exposed, suprapubic (GTEx)	EpiXcan	0.999423	skin_not_sun_exposed_suprapubic	0.999981
362	ENSG00000177076	ACER2	-1.80035	-0.19318	0.071805	0.010301	0.0216614	0.0137918	0.0371636	6	7	7	C1	Skin. not sun exposed, suprapubic (GTEx)	EpiXcan	0.999423	skin_not_sun_exposed_suprapubic	0.999981
363	ENSG00000145476	CYP4V2	-1.79952	-0.0651388	0.0719364	0.0857814	0.315721	6.89087e-26	1.44543e-24	20	23	23	C1	Skin. not sun exposed, suprapubic (GTEx)	EpiXcan	0.999423	skin_not_sun_exposed_suprapubic	0.999981
364	ENSG00000174130	TLR6	-1.79901	-0.0605288	0.0720174	0.12268	0.23196	9.67779e-19	1.31146e-17	19	22	22	C1	Skin. not sun exposed, suprapubic (GTEx)	EpiXcan	0.999423	skin_not_sun_exposed_suprapubic	0.999981
365	ENSG00000176681	LRRC37A	-1.79894	-0.0534126	0.0720275	0.209619	0.371062	9.15605e-32	2.68399e-30	54	67	67	C1	Skin. not sun exposed, suprapubic (GTEx)	EpiXcan	0.999423	skin_not_sun_exposed_suprapubic	0.999981
366	ENSG00000257365	FNTB	1.79658	0.0975151	0.0724024	0.0400753	0.168388	6.5997e-13	5.71539e-12	10	12	12	C1	Skin. not sun exposed, suprapubic (GTEx)	EpiXcan	0.999423	skin_not_sun_exposed_suprapubic	0.999981
367	ENSG00000105186	ANKRD27	1.79464	0.0986767	0.0727104	0.0398093	0.0849721	2.23626e-07	1.1084e-06	22	23	23	C1	Skin. not sun exposed, suprapubic (GTEx)	EpiXcan	0.999423	skin_not_sun_exposed_suprapubic	0.999981
368	ENSG00000127948	POR	-1.79407	-0.175615	0.0728017	0.0146903	0.0592521	4.53848e-05	0.000169221	2	2	2	C1	Skin. not sun exposed, suprapubic (GTEx)	EpiXcan	0.999423	skin_not_sun_exposed_suprapubic	0.999981
369	ENSG00000185924	RTN4RL1	1.79352	0.105092	0.0728904	0.0356478	0.106146	1.732e-08	9.77003e-08	6	7	7	C1	Skin. not sun exposed, suprapubic (GTEx)	EpiXcan	0.999423	skin_not_sun_exposed_suprapubic	0.999981
370	ENSG00000205269	TMEM170B	-1.79286	-0.0668332	0.0729956	0.0797196	0.203869	1.07353e-15	1.16033e-14	50	59	59	C1	Skin. not sun exposed, suprapubic (GTEx)	EpiXcan	0.999423	skin_not_sun_exposed_suprapubic	0.999981
371	ENSG00000166189	HPS6	1.79229	0.282263	0.0730868	0.00744728	0.0138301	0.0511886	0.124545	11	13	13	C1	Skin. not sun exposed, suprapubic (GTEx)	EpiXcan	0.999423	skin_not_sun_exposed_suprapubic	0.999981
372	ENSG00000167306	MYO5B	-1.79134	-0.0727411	0.0732389	0.083899	0.0953662	1.49808e-07	7.57528e-07	48	57	57	C1	Skin. not sun exposed, suprapubic (GTEx)	EpiXcan	0.999423	skin_not_sun_exposed_suprapubic	0.999981
373	ENSG00000100099	HPS4	1.79034	0.131626	0.0733996	0.0274005	0.0721407	4.37853e-06	1.8614e-05	22	27	27	C1	Skin. not sun exposed, suprapubic (GTEx)	EpiXcan	0.999423	skin_not_sun_exposed_suprapubic	0.999981
374	ENSG00000105136	ZNF419	-1.79	-0.0570067	0.0734545	0.0988047	0.290147	7.31707e-23	1.28803e-21	16	22	22	C1	Skin. not sun exposed, suprapubic (GTEx)	EpiXcan	0.999423	skin_not_sun_exposed_suprapubic	0.999981
375	ENSG00000143195	ILDR2	1.78913	0.0842572	0.0735933	0.0569712	0.151511	7.16158e-12	5.67259e-11	5	6	6	C1	Skin. not sun exposed, suprapubic (GTEx)	EpiXcan	0.999423	skin_not_sun_exposed_suprapubic	0.999981
376	ENSG00000269430	LRRC3DN	1.78813	0.0838874	0.0737552	0.0619991	0.0327874	0.00263129	0.00779485	48	59	59	C1	Skin. not sun exposed, suprapubic (GTEx)	EpiXcan	0.999423	skin_not_sun_exposed_suprapubic	0.999981
377	ENSG00000165568	AKR1E2	1.78713	0.126963	0.0739161	0.0410226	0.123358	1.47056e-09	9.23183e-09	21	31	31	C1	Skin. not sun exposed, suprapubic (GTEx)	EpiXcan	0.999423	skin_not_sun_exposed_suprapubic	0.999981
378	ENSG00000196715	VKORC1L1	-1.78691	-0.154434	0.0739521	0.0214258	0.0244677	0.00987461	0.0270981	18	19	19	C1	Skin. not sun exposed, suprapubic (GTEx)	EpiXcan	0.999423	skin_not_sun_exposed_suprapubic	0.999981
379	ENSG00000177694	NAALADL2	-1.78604	-0.257147	0.0740922	0.00633569	0.0116523	0.0755279	0.176501	13	17	17	C1	Skin. not sun exposed, suprapubic (GTEx)	EpiXcan	0.999423	skin_not_sun_exposed_suprapubic	0.999981
380	ENSG00000215114	UBXN2B	-1.78486	-0.0562279	0.0742839	0.117909	0.18846	1.39066e-14	1.37612e-13	10	10	10	C1	Skin. not sun exposed, suprapubic (GTEx)	EpiXcan	0.999423	skin_not_sun_exposed_suprapubic	0.999981
381	ENSG00000073008	PVR	1.78484	0.0464454	0.0742868	0.175919	0.227003	1.50939e-17	1.88164e-16	48	59	59	C1	Skin. not sun exposed, suprapubic (GTEx)	EpiXcan	0.999423	skin_not_sun_exposed_suprapubic	0.999981
382	ENSG00000158201	ABHD3	1.78343	0.0879896	0.0745163	0.0611623	0.0945619	1.18534e-07	6.05504e-07	23	30	30	C1	Skin. not sun exposed, suprapubic (GTEx)	EpiXcan	0.999423	skin_not_sun_exposed_suprapubic	0.999981
383	ENSG00000120647	CCDC77	1.78237	0.107231	0.0746897	0.0474689	0.236496	2.31349e-18	3.05818e-17	8	13	13	C1	Skin. not sun exposed, suprapubic (GTEx)	EpiXcan	0.999423	skin_not_sun_exposed_suprapubic	0.999981
384	ENSG00000244479	OR2A1-AS1	-1.78141	-0.0931655	0.0748459	0.0635558	0.0967962	7.75527e-08	4.05625e-07	59	80	80	C1	Skin. not sun exposed, suprapubic (GTEx)	EpiXcan	0.999423	skin_not_sun_exposed_suprapubic	0.999981
385	ENSG00000158941	CCAR2	-1.77776	-0.0873397	0.0754437	0.0595082	0.164279	1.11119e-12	9.38513e-12	34	42	42	C1	Skin. not sun exposed, suprapubic (GTEx)	EpiXcan	0.999423	skin_not_sun_exposed_suprapubic	0.999981
386	ENSG00000152242	C18orf25	-1.77712	-0.13598	0.0755482	0.0235885	0.0417918	0.000563969	0.00182123	16	19	19	C1	Skin. not sun exposed, suprapubic (GTEx)	EpiXcan	0.999423	skin_not_sun_exposed_suprapubic	0.999981
387	ENSG00000113108	APBB3	-1.7749	-0.091611	0.0759143	0.0561911	0.103504	2.74276e-08	1.51424e-07	15	18	18	C1	Skin. not sun exposed, suprapubic (GTEx)	EpiXcan	0.999423	skin_not_sun_exposed_suprapubic	0.999981
388	ENSG00000184500	PROS1	-1.77461	-0.616282	0.0759616	0.0011346	0.0317893	0.002967	0.00874496	5	9	9	C1	Skin. not sun exposed, suprapubic (GTEx)	EpiXcan	0.999423	skin_not_sun_exposed_suprapubic	0.999981
389	ENSG00000215769	ARHGAP27P1-BPTFP1-KPNA2P3	-1.77452	-0.355851	0.0759777	0.0043182	0.0654562	1.61836e-05	6.39493e-05	3	5	5	C1	Skin. not sun exposed, suprapubic (GTEx)	EpiXcan	0.999423	skin_not_sun_exposed_suprapubic	0.999981
390	ENSG00000136003	ISCU	1.77029	0.0796396	0.0766783	0.0554838	0.0544747	9.12569e-05	0.000327115	36	40	40	C1	Skin. not sun exposed, suprapubic (GTEx)	EpiXcan	0.999423	skin_not_sun_exposed_suprapubic	0.999981
391	ENSG00000120159	CAAP1	1.76871	0.190373	0.0769421	0.0157241	0.021415	0.0143947	0.0386839	14	15	15	C1	Skin. not sun exposed, suprapubic (GTEx)	EpiXcan	0.999423	skin_not_sun_exposed_suprapubic	0.999981
392	ENSG00000245937	LINC01184	-1.7678	-0.0723015	0.0770945	0.0781759	0.2694	8.68339e-22	1.44161e-20	32	38	38	C1	Skin. not sun exposed, suprapubic (GTEx)	EpiXcan	0.999423	skin_not_sun_exposed_suprapubic	0.999981
393	ENSG00000149743	TRPT1	1.76492	0.267492	0.0775773	0.006227	0.0842837	6.69812e-07	3.14524e-06	10	13	13	C1	Skin. not sun exposed, suprapubic (GTEx)	EpiXcan	0.999423	skin_not_sun_exposed_suprapubic	0.999981
394	ENSG00000167528	ZNF641	-1.76323	-0.054988	0.0778611	0.144478	0.239565	1.23215e-18	1.66009e-17	22	26	26	C1	Skin. not sun exposed, suprapubic (GTEx)	EpiXcan	0.999423	skin_not_sun_exposed_suprapubic	0.999981
395	ENSG00000141854	MISP3	-1.76111	-0.0946238	0.0782203	0.0289886	0.127167	5.54893e-10	3.61467e-09	12	16	16	C1	Skin. not sun exposed, suprapubic (GTEx)	EpiXcan	0.999423	skin_not_sun_exposed_suprapubic	0.999981
396	ENSG00000272668	AL590560.2	1.76073	0.116419	0.0782845	0.0386622	0.581692	1.398e-60	1.848e-58	23	29	29	C1	Skin. not sun exposed, suprapubic (GTEx)	EpiXcan	0.999423	skin_not_sun_exposed_suprapubic	0.999981
397	ENSG00000182218	HHIPL1	-1.75684	-0.131988	0.0789448	0.0450758	0.0268405	0.00696398	0.0194925	31	37	37	C1	Skin. not sun exposed, suprapubic (GTEx)	EpiXcan	0.999423	skin_not_sun_exposed_suprapubic	0.999981
398	ENSG00000134283	PPHLN1	1.75669	0.195205	0.0789704	0.0106728	0.0398957	0.000803935	0.0025457	3	3	3	C1	Skin. not sun exposed, suprapubic (GTEx)	EpiXcan	0.999423	skin_not_sun_exposed_suprapubic	0.999981
399	ENSG00000166002	SMCO4	-1.75563	-0.119329	0.0791516	0.0261836	0.0358942	0.00144059	0.00442278	20	23	23	C1	Skin. not sun exposed, suprapubic (GTEx)	EpiXcan	0.999423	skin_not_sun_exposed_suprapubic	0.999981
400	ENSG00000139697	SBNO1	1.75517	0.114619	0.0792297	0.0373207	0.0424936	0.000635814	0.00204008	33	35	35	C1	Skin. not sun exposed, suprapubic (GTEx)	EpiXcan	0.999423	skin_not_sun_exposed_suprapubic	0.999981
401	ENSG00000136052	SLC41A2	1.75496	0.255269	0.0792657	0.00569417	0.0523655	0.00013676	0.000479192	3	3	3	C1	Skin. not sun exposed, suprapubic (GTEx)	EpiXcan	0.999423	skin_not_sun_exposed_suprapubic	0.999981
402	ENSG00000139620	KANSL2	1.75487	0.159793	0.0792823	0.0195363	0.189572	8.55586e-15	8.6186e-14	4	7	7	C1	Skin. not sun exposed, suprapubic (GTEx)	EpiXcan	0.999423	skin_not_sun_exposed_suprapubic	0.999981
403	ENSG00000124299	PEPD	1.75366	0.0741749	0.079488	0.081441	0.144329	5.01868e-11	3.65497e-10	63	77	77	C1	Skin. not sun exposed, suprapubic (GTEx)	EpiXcan	0.999423	skin_not_sun_exposed_suprapubic	0.999981
404	ENSG00000125744	RTN2	1.75179	0.281988	0.0798097	0.00659154	0.0790674	1.35621e-06	6.13998e-06	4	5	5	C1	Skin. not sun exposed, suprapubic (GTEx)	EpiXcan	0.999423	skin_not_sun_exposed_suprapubic	0.999981
405	ENSG00000120328	PCDHB12	-1.748	-0.0804314	0.080464	0.065974	0.0888699	3.77596e-07	1.82004e-06	44	49	49	C1	Skin. not sun exposed, suprapubic (GTEx)	EpiXcan	0.999423	skin_not_sun_exposed_suprapubic	0.999981
406	ENSG00000173258	ZNF483	1.74726	0.11649	0.0805927	0.0302991	0.069413	8.27218e-06	3.40011e-05	31	38	38	C1	Skin. not sun exposed, suprapubic (GTEx)	EpiXcan	0.999423	skin_not_sun_exposed_suprapubic	0.999981
407	ENSG00000204308	RNF5	-1.74689	-0.073849	0.0806564	0.0597867	0.148752	2.31147e-11	1.73757e-10	5	6	6	C1	Skin. not sun exposed, suprapubic (GTEx)	EpiXcan	0.999423	skin_not_sun_exposed_suprapubic	0.999981
408	ENSG00000177479	ARIH2	-1.74571	-0.10663	0.0808612	0.0382548	0.0944405	1.84172e-07	9.21651e-07	11	15	15	C1	Skin. not sun exposed, suprapubic (GTEx)	EpiXcan	0.999423	skin_not_sun_exposed_suprapubic	0.999981
409	ENSG00000161544	CYGB	-1.745	-0.47032	0.0809851	0.00275399	0.0119413	0.07122	0.167439	6	6	6	C1	Skin. not sun exposed, suprapubic (GTEx)	EpiXcan	0.999423	skin_not_sun_exposed_suprapubic	0.999981
410	ENSG00000177981	ASB8	-1.7449	-0.202214	0.081003	0.0110259	0.0379596	0.00109598	0.00341187	11	13	13	C1	Skin. not sun exposed, suprapubic (GTEx)	EpiXcan	0.999423	skin_not_sun_exposed_suprapubic	0.999981
411	ENSG00000172661	WASHC2C	-1.74168	-0.0562845	0.0815644	0.218117	0.16318	1.19403e-12	1.00485e-11	75	89	89	C1	Skin. not sun exposed, suprapubic (GTEx)	EpiXcan	0.999423	skin_not_sun_exposed_suprapubic	0.999981
412	ENSG00000151320	AKAP6	-1.74017	-0.196708	0.081829	0.010094	0.0394194	0.000848023	0.00267744	6	8	8	C1	Skin. not sun exposed, suprapubic (GTEx)	EpiXcan	0.999423	skin_not_sun_exposed_suprapubic	0.999981
413	ENSG00000109771	LRP2BP	1.73977	0.171212	0.0818986	0.0113056	0.0609749	3.26624e-05	0.000123427	4	4	4	C1	Skin. not sun exposed, suprapubic (GTEx)	EpiXcan	0.999423	skin_not_sun_exposed_suprapubic	0.999981
414	ENSG00000169507	SLC38A11	1.73955	0.126608	0.0819388	0.0294887	0.0724483	5.83223e-06	2.44455e-05	8	8	8	C1	Skin. not sun exposed, suprapubic (GTEx)	EpiXcan	0.999423	skin_not_sun_exposed_suprapubic	0.999981
415	ENSG00000171202	TMEM126A	-1.73945	-0.192647	0.0819553	0.00810308	0.0301472	0.0032234	0.00943716	11	15	15	C1	Skin. not sun exposed, suprapubic (GTEx)	EpiXcan	0.999423	skin_not_sun_exposed_suprapubic	0.999981
416	ENSG00000166145	SPINT1	-1.73864	-0.108304	0.0820984	0.0386059	0.022113	0.0137229	0.0370123	15	18	18	C1	Skin. not sun exposed, suprapubic (GTEx)	EpiXcan	0.999423	skin_not_sun_exposed_suprapubic	0.999981
417	ENSG00000221923	ZNF880	-1.73643	-0.140353	0.0824881	0.0248564	0.0783431	2.54373e-06	1.11141e-05	17	19	19	C1	Skin. not sun exposed, suprapubic (GTEx)	EpiXcan	0.999423	skin_not_sun_exposed_suprapubic	0.999981
418	ENSG00000235863	B3GALT4	-1.7361	-0.298975	0.0825467	0.00397622	0.0156485	0.0397636	0.0990384	5	6	6	C1	Skin. not sun exposed, suprapubic (GTEx)	EpiXcan	0.999423	skin_not_sun_exposed_suprapubic	0.999981
419	ENSG00000168803	ADAL	-1.73524	-0.0369112	0.082698	0.221376	0.297875	2.10949e-24	4.038e-23	16	17	17	C1	Skin. not sun exposed, suprapubic (GTEx)	EpiXcan	0.999423	skin_not_sun_exposed_suprapubic	0.999981
420	ENSG00000116157	GPX7	-1.735	-0.0401426	0.0827411	0.226407	0.413209	1.02068e-35	3.59341e-34	17	19	19	C1	Skin. not sun exposed, suprapubic (GTEx)	EpiXcan	0.999423	skin_not_sun_exposed_suprapubic	0.999981
421	ENSG00000186281	GPAT2	1.7346	0.114763	0.0828121	0.0544769	0.12005	2.5856e-09	1.58623e-08	12	15	15	C1	Skin. not sun exposed, suprapubic (GTEx)	EpiXcan	0.999423	skin_not_sun_exposed_suprapubic	0.999981
422	ENSG00000160271	RALGDS	-1.73349	-0.15456	0.0830078	0.0223802	0.0226914	0.0126809	0.0343287	10	14	14	C1	Skin. not sun exposed, suprapubic (GTEx)	EpiXcan	0.999423	skin_not_sun_exposed_suprapubic	0.999981
423	ENSG00000078699	CBFA2T2	-1.73292	-0.189817	0.0831097	0.0182251	0.0197216	0.0194896	0.0514098	17	21	21	C1	Skin. not sun exposed, suprapubic (GTEx)	EpiXcan	0.999423	skin_not_sun_exposed_suprapubic	0.999981
424	ENSG00000185800	DMWD	-1.73086	-0.138263	0.0834775	0.0205133	0.030587	0.00341166	0.00994262	10	10	10	C1	Skin. not sun exposed, suprapubic (GTEx)	EpiXcan	0.999423	skin_not_sun_exposed_suprapubic	0.999981
425	ENSG00000112763	BTN2A1	-1.72999	-0.11353	0.0836318	0.0307109	0.0112424	0.0791059	0.184111	16	18	18	C1	Skin. not sun exposed, suprapubic (GTEx)	EpiXcan	0.999423	skin_not_sun_exposed_suprapubic	0.999981
426	ENSG00000133250	ZNF414	1.72808	0.12036	0.0839741	0.0285135	0.0630299	2.76753e-05	0.00010552	17	19	19	C1	Skin. not sun exposed, suprapubic (GTEx)	EpiXcan	0.999423	skin_not_sun_exposed_suprapubic	0.999981
427	ENSG00000134463	ECHDC3	-1.72752	-0.0354924	0.0840745	0.293162	0.46516	2.70754e-42	1.36961e-40	35	39	39	C1	Skin. not sun exposed, suprapubic (GTEx)	EpiXcan	0.999423	skin_not_sun_exposed_suprapubic	0.999981
428	ENSG00000176014	TUBB6	-1.7271	-0.135585	0.0841491	0.0305087	0.0121054	0.0692289	0.163388	33	39	39	C1	Skin. not sun exposed, suprapubic (GTEx)	EpiXcan	0.999423	skin_not_sun_exposed_suprapubic	0.999981
429	ENSG00000205363	C15orf59	-1.7271	-0.162391	0.0841492	0.01748	0.0312686	0.00315391	0.00926272	19	23	23	C1	Skin. not sun exposed, suprapubic (GTEx)	EpiXcan	0.999423	skin_not_sun_exposed_suprapubic	0.999981
430	ENSG00000151690	MFSD6	1.72671	0.465627	0.08422	0.00165989	0.0168355	0.0322448	0.0817615	1	2	2	C1	Skin. not sun exposed, suprapubic (GTEx)	EpiXcan	0.999423	skin_not_sun_exposed_suprapubic	0.999981
431	ENSG00000161980	POLR3K	1.72501	0.108624	0.0845256	0.0385589	0.074018	4.06201e-06	1.73421e-05	20	27	27	C1	Skin. not sun exposed, suprapubic (GTEx)	EpiXcan	0.999423	skin_not_sun_exposed_suprapubic	0.999981
432	ENSG00000187049	TMEM216	1.72346	0.204781	0.0848057	0.00791188	0.0571612	3.99788e-05	0.000149942	9	13	13	C1	Skin. not sun exposed, suprapubic (GTEx)	EpiXcan	0.999423	skin_not_sun_exposed_suprapubic	0.999981
433	ENSG00000196456	ZNF775	1.72253	0.123809	0.0849731	0.0303393	0.039255	0.000952837	0.00298817	27	34	34	C1	Skin. not sun exposed, suprapubic (GTEx)	EpiXcan	0.999423	skin_not_sun_exposed_suprapubic	0.999981
434	ENSG00000133106	EPSTI1	-1.72188	-0.39967	0.0850915	0.00240707	0.0708051	5.8607e-06	2.45501e-05	7	9	9	C1	Skin. not sun exposed, suprapubic (GTEx)	EpiXcan	0.999423	skin_not_sun_exposed_suprapubic	0.999981
435	ENSG00000235387	SPAAR	-1.72164	-0.286068	0.0851347	0.00484515	0.0840748	7.72979e-07	3.60312e-06	11	16	16	C1	Skin. not sun exposed, suprapubic (GTEx)	EpiXcan	0.999423	skin_not_sun_exposed_suprapubic	0.999981
436	ENSG00000155850	SLC26A2	-1.72134	-0.136703	0.0851899	0.0136028	0.0169845	0.0282443	0.0723641	4	4	4	C1	Skin. not sun exposed, suprapubic (GTEx)	EpiXcan	0.999423	skin_not_sun_exposed_suprapubic	0.999981
437	ENSG00000196220	SRGAP3	1.72056	0.0461763	0.0853304	0.177858	0.0740231	4.9962e-06	2.10737e-05	116	131	131	C1	Skin. not sun exposed, suprapubic (GTEx)	EpiXcan	0.999423	skin_not_sun_exposed_suprapubic	0.999981
438	ENSG00000177685	CRACR2B	-1.72004	-0.166516	0.085426	0.0113813	0.0241192	0.0105303	0.0288184	16	22	22	C1	Skin. not sun exposed, suprapubic (GTEx)	EpiXcan	0.999423	skin_not_sun_exposed_suprapubic	0.999981
439	ENSG00000141934	PLPP2	1.71806	0.145114	0.0857858	0.0261787	0.103785	4.1475e-08	2.24468e-07	14	16	16	C1	Skin. not sun exposed, suprapubic (GTEx)	EpiXcan	0.999423	skin_not_sun_exposed_suprapubic	0.999981
440	ENSG00000268362	AC092279.1	-1.71527	-0.0475218	0.0862966	0.165904	0.312098	5.81414e-25	1.14421e-23	80	93	93	C1	Skin. not sun exposed, suprapubic (GTEx)	EpiXcan	0.999423	skin_not_sun_exposed_suprapubic	0.999981
441	ENSG00000044090	CUL7	1.71462	0.0495214	0.0864147	0.0783438	0.126408	6.05768e-10	3.92238e-09	19	22	22	C1	Skin. not sun exposed, suprapubic (GTEx)	EpiXcan	0.999423	skin_not_sun_exposed_suprapubic	0.999981
442	ENSG00000185522	LMNTD2	1.71147	0.129197	0.0869949	0.026107	0.0667118	1.04741e-05	4.25895e-05	10	11	11	C1	Skin. not sun exposed, suprapubic (GTEx)	EpiXcan	0.999423	skin_not_sun_exposed_suprapubic	0.999981
443	ENSG00000234585	CCT6P3	1.70949	0.0274304	0.0873601	0.564298	0.618881	1.02575e-68	1.99623e-66	48	54	54	C1	Skin. not sun exposed, suprapubic (GTEx)	EpiXcan	0.999423	skin_not_sun_exposed_suprapubic	0.999981
444	ENSG00000204618	RNF39	1.7084	0.0708268	0.0875627	0.0670749	0.139119	1.56101e-10	1.08153e-09	7	9	9	C1	Skin. not sun exposed, suprapubic (GTEx)	EpiXcan	0.999423	skin_not_sun_exposed_suprapubic	0.999981
445	ENSG00000171566	PLRG1	1.7083	0.143236	0.0875804	0.0180759	0.0116742	0.0701752	0.165445	12	12	12	C1	Skin. not sun exposed, suprapubic (GTEx)	EpiXcan	0.999423	skin_not_sun_exposed_suprapubic	0.999981
446	ENSG00000259959	AC107068.1	1.70811	0.0979341	0.0876158	0.0423314	0.0544715	9.38607e-05	0.000335932	27	29	29	C1	Skin. not sun exposed, suprapubic (GTEx)	EpiXcan	0.999423	skin_not_sun_exposed_suprapubic	0.999981
447	ENSG00000184730	APOBR	-1.70586	-0.0745583	0.0880334	0.0715373	0.0629455	2.63292e-05	0.000100744	44	47	47	C1	Skin. not sun exposed, suprapubic (GTEx)	EpiXcan	0.999423	skin_not_sun_exposed_suprapubic	0.999981
448	ENSG00000182771	GRID1	-1.7055	-0.127897	0.0881016	0.0236044	0.0709707	7.07353e-06	2.93151e-05	12	14	14	C1	Skin. not sun exposed, suprapubic (GTEx)	EpiXcan	0.999423	skin_not_sun_exposed_suprapubic	0.999981
449	ENSG00000143643	TTC13	-1.7053	-0.0517698	0.0881388	0.172832	0.184887	1.78482e-14	1.7501e-13	107	123	123	C1	Skin. not sun exposed, suprapubic (GTEx)	EpiXcan	0.999423	skin_not_sun_exposed_suprapubic	0.999981
450	ENSG00000146007	ZMAT2	1.70393	0.113326	0.0883934	0.0265342	0.0687303	1.11291e-05	4.50957e-05	27	32	32	C1	Skin. not sun exposed, suprapubic (GTEx)	EpiXcan	0.999423	skin_not_sun_exposed_suprapubic	0.999981
451	ENSG00000182263	FIGN	1.70286	0.0597547	0.0885938	0.0945559	0.192182	5.32811e-15	5.48549e-14	12	14	14	C1	Skin. not sun exposed, suprapubic (GTEx)	EpiXcan	0.999423	skin_not_sun_exposed_suprapubic	0.999981
452	ENSG00000139163	ETNK1	-1.70127	-0.280761	0.0888926	0.00533746	0.033281	0.00257155	0.00763403	5	7	7	C1	Skin. not sun exposed, suprapubic (GTEx)	EpiXcan	0.999423	skin_not_sun_exposed_suprapubic	0.999981
453	ENSG00000116977	LGALS8	-1.70027	-0.0683432	0.0890796	0.0367436	0.0839219	8.31419e-07	3.86653e-06	18	24	24	C1	Skin. not sun exposed, suprapubic (GTEx)	EpiXcan	0.999423	skin_not_sun_exposed_suprapubic	0.999981
454	ENSG00000272338	AC067838.1	1.69937	0.0883957	0.0892498	0.0409243	0.118009	2.52093e-09	1.54791e-08	4	5	5	C1	Skin. not sun exposed, suprapubic (GTEx)	EpiXcan	0.999423	skin_not_sun_exposed_suprapubic	0.999981
455	ENSG00000180817	PPA1	-1.69818	-0.048368	0.0894739	0.111993	0.214234	1.57732e-16	1.81011e-15	43	53	53	C1	Skin. not sun exposed, suprapubic (GTEx)	EpiXcan	0.999423	skin_not_sun_exposed_suprapubic	0.999981
456	ENSG00000243646	IL10RB	-1.69755	-0.118652	0.0895935	0.0280937	0.083169	1.03999e-06	4.78963e-06	13	15	15	C1	Skin. not sun exposed, suprapubic (GTEx)	EpiXcan	0.999423	skin_not_sun_exposed_suprapubic	0.999981
457	ENSG00000138459	SLC35A5	-1.69717	-0.0776599	0.0896654	0.0699727	0.150467	3.26368e-12	2.65567e-11	17	20	20	C1	Skin. not sun exposed, suprapubic (GTEx)	EpiXcan	0.999423	skin_not_sun_exposed_suprapubic	0.999981
458	ENSG00000132000	PODNL1	1.69596	0.126156	0.0898934	0.0338647	0.0221304	0.0121457	0.0329754	28	35	35	C1	Skin. not sun exposed, suprapubic (GTEx)	EpiXcan	0.999423	skin_not_sun_exposed_suprapubic	0.999981
459	ENSG00000119718	EIF2B2	1.69433	0.133342	0.0902024	0.0191135	0.108449	1.75807e-08	9.90113e-08	4	7	7	C1	Skin. not sun exposed, suprapubic (GTEx)	EpiXcan	0.999423	skin_not_sun_exposed_suprapubic	0.999981
460	ENSG00000139410	SDSL	1.69408	0.205177	0.0902499	0.00436308	0.0200673	0.0183848	0.0487064	2	2	2	C1	Skin. not sun exposed, suprapubic (GTEx)	EpiXcan	0.999423	skin_not_sun_exposed_suprapubic	0.999981
461	ENSG00000173295	FAM86B3P	1.69376	0.0748863	0.0903101	0.062176	0.22574	3.10829e-17	3.78068e-16	14	20	20	C1	Skin. not sun exposed, suprapubic (GTEx)	EpiXcan	0.999423	skin_not_sun_exposed_suprapubic	0.999981
462	ENSG00000138660	AP1AR	-1.69252	-0.142274	0.0905462	0.0212925	0.0476766	0.000263963	0.000892961	16	20	20	C1	Skin. not sun exposed, suprapubic (GTEx)	EpiXcan	0.999423	skin_not_sun_exposed_suprapubic	0.999981
463	ENSG00000244187	TMEM141	1.69245	0.108076	0.0905604	0.0319124	0.129942	1.47154e-10	1.02328e-09	3	4	4	C1	Skin. not sun exposed, suprapubic (GTEx)	EpiXcan	0.999423	skin_not_sun_exposed_suprapubic	0.999981
464	ENSG00000124104	SNX21	-1.69071	-0.15198	0.0908931	0.0185998	0.0287044	0.00496633	0.0141843	6	7	7	C1	Skin. not sun exposed, suprapubic (GTEx)	EpiXcan	0.999423	skin_not_sun_exposed_suprapubic	0.999981
465	ENSG00000150756	FAM173B	-1.68884	-0.0640987	0.0912503	0.104556	0.0354784	0.00152134	0.00464929	89	107	107	C1	Skin. not sun exposed, suprapubic (GTEx)	EpiXcan	0.999423	skin_not_sun_exposed_suprapubic	0.999981
466	ENSG00000135124	P2RX4	1.68695	0.0765626	0.091613	0.0761203	0.175071	2.61085e-13	2.32569e-12	34	39	39	C1	Skin. not sun exposed, suprapubic (GTEx)	EpiXcan	0.999423	skin_not_sun_exposed_suprapubic	0.999981
467	ENSG00000173918	C1QTNF1	-1.68635	-0.125665	0.0917285	0.0203894	0.0466761	0.000298294	0.00100353	10	11	11	C1	Skin. not sun exposed, suprapubic (GTEx)	EpiXcan	0.999423	skin_not_sun_exposed_suprapubic	0.999981
468	ENSG00000013306	SLC25A39	1.68267	0.10733	0.0924397	0.0359799	0.268332	3.34131e-21	5.36908e-20	16	24	24	C1	Skin. not sun exposed, suprapubic (GTEx)	EpiXcan	0.999423	skin_not_sun_exposed_suprapubic	0.999981
469	ENSG00000130529	TRPM4	-1.68236	-0.0792335	0.0925	0.0594834	0.0130911	0.0586142	0.141045	35	42	42	C1	Skin. not sun exposed, suprapubic (GTEx)	EpiXcan	0.999423	skin_not_sun_exposed_suprapubic	0.999981
470	ENSG00000121691	CAT	1.68208	0.0854779	0.092554	0.0500721	0.184965	5.65576e-14	5.32226e-13	10	14	14	C1	Skin. not sun exposed, suprapubic (GTEx)	EpiXcan	0.999423	skin_not_sun_exposed_suprapubic	0.999981
471	ENSG00000135686	KLHL36	-1.68152	-0.165848	0.0926621	0.0134414	0.106319	3.07087e-08	1.69006e-07	9	12	12	C1	Skin. not sun exposed, suprapubic (GTEx)	EpiXcan	0.999423	skin_not_sun_exposed_suprapubic	0.999981
472	ENSG00000158856	DMTN	-1.67954	-0.0317669	0.0930466	0.251084	0.227522	7.30701e-18	9.33325e-17	67	80	80	C1	Skin. not sun exposed, suprapubic (GTEx)	EpiXcan	0.999423	skin_not_sun_exposed_suprapubic	0.999981
473	ENSG00000231074	HCG18	1.67913	0.0604977	0.0931275	0.0806695	0.263772	1.24768e-20	1.93391e-19	22	28	28	C1	Skin. not sun exposed, suprapubic (GTEx)	EpiXcan	0.999423	skin_not_sun_exposed_suprapubic	0.999981
474	ENSG00000215154	AC141586.1	1.67816	0.0945461	0.0933158	0.068227	0.0794581	1.00858e-06	4.6518e-06	16	22	22	C1	Skin. not sun exposed, suprapubic (GTEx)	EpiXcan	0.999423	skin_not_sun_exposed_suprapubic	0.999981
475	ENSG00000166401	SERPINB8	-1.67766	-0.0415513	0.093413	0.264668	0.36274	7.52233e-31	2.09966e-29	46	48	48	C1	Skin. not sun exposed, suprapubic (GTEx)	EpiXcan	0.999423	skin_not_sun_exposed_suprapubic	0.999981
476	ENSG00000107551	RASSF4	-1.67742	-0.226039	0.0934597	0.00714004	0.0591821	4.72061e-05	0.000175591	5	7	7	C1	Skin. not sun exposed, suprapubic (GTEx)	EpiXcan	0.999423	skin_not_sun_exposed_suprapubic	0.999981
477	ENSG00000178338	ZNF354B	1.67282	0.163557	0.0943633	0.012129	0.0272991	0.00540894	0.0153732	13	13	13	C1	Skin. not sun exposed, suprapubic (GTEx)	EpiXcan	0.999423	skin_not_sun_exposed_suprapubic	0.999981
478	ENSG00000187446	CHP1	1.67109	0.1194	0.0947044	0.0388574	0.0465575	0.00030867	0.00103595	28	31	31	C1	Skin. not sun exposed, suprapubic (GTEx)	EpiXcan	0.999423	skin_not_sun_exposed_suprapubic	0.999981
479	ENSG00000242086	LINC00969	1.66925	0.0457574	0.0950681	0.238037	0.612808	2.95786e-66	5.11673e-64	88	105	105	C1	Skin. not sun exposed, suprapubic (GTEx)	EpiXcan	0.999423	skin_not_sun_exposed_suprapubic	0.999981
480	ENSG00000114790	ARHGEF26	1.66641	0.0572074	0.0956313	0.0919845	0.241388	1.05987e-18	1.43211e-17	23	31	31	C1	Skin. not sun exposed, suprapubic (GTEx)	EpiXcan	0.999423	skin_not_sun_exposed_suprapubic	0.999981
481	ENSG00000153214	TMEM87B	-1.66577	-0.108561	0.0957583	0.0311708	0.0606764	3.53643e-05	0.000133241	7	9	9	C1	Skin. not sun exposed, suprapubic (GTEx)	EpiXcan	0.999423	skin_not_sun_exposed_suprapubic	0.999981
482	ENSG00000113716	HMGXB3	-1.66288	-0.0849853	0.0963363	0.0531561	0.179637	6.20027e-14	5.80348e-13	19	24	24	C1	Skin. not sun exposed, suprapubic (GTEx)	EpiXcan	0.999423	skin_not_sun_exposed_suprapubic	0.999981
483	ENSG00000198218	QRICH1	1.66184	0.119152	0.0965454	0.026311	0.0724093	5.12359e-06	2.15812e-05	13	16	16	C1	Skin. not sun exposed, suprapubic (GTEx)	EpiXcan	0.999423	skin_not_sun_exposed_suprapubic	0.999981
484	ENSG00000163239	TDRD10	-1.66093	-0.119187	0.0967279	0.0264597	0.0659068	1.38427e-05	5.5213e-05	53	62	62	C1	Skin. not sun exposed, suprapubic (GTEx)	EpiXcan	0.999423	skin_not_sun_exposed_suprapubic	0.999981
485	ENSG00000222019	URAHP	-1.65908	-0.135991	0.0970991	0.0173798	0.0632197	2.51386e-05	9.63198e-05	5	8	8	C1	Skin. not sun exposed, suprapubic (GTEx)	EpiXcan	0.999423	skin_not_sun_exposed_suprapubic	0.999981
486	ENSG00000100146	SOX10	-1.65625	-0.10247	0.0976719	0.0371919	0.0156945	0.038193	0.0953431	18	24	24	C1	Skin. not sun exposed, suprapubic (GTEx)	EpiXcan	0.999423	skin_not_sun_exposed_suprapubic	0.999981
487	ENSG00000177236	AP006621.1	-1.65619	-0.0316852	0.0976838	0.35105	0.609186	3.54265e-66	5.98068e-64	12	17	17	C1	Skin. not sun exposed, suprapubic (GTEx)	EpiXcan	0.999423	skin_not_sun_exposed_suprapubic	0.999981
488	ENSG00000167380	ZNF226	-1.65566	-0.0694814	0.0977911	0.0808568	0.0358624	0.00161856	0.00493348	60	72	72	C1	Skin. not sun exposed, suprapubic (GTEx)	EpiXcan	0.999423	skin_not_sun_exposed_suprapubic	0.999981
489	ENSG00000066135	KDM4A	1.65536	0.137777	0.097851	0.0178606	0.0278377	0.0049619	0.0141745	9	11	11	C1	Skin. not sun exposed, suprapubic (GTEx)	EpiXcan	0.999423	skin_not_sun_exposed_suprapubic	0.999981
490	ENSG00000119906	SLF2	-1.65536	-0.174628	0.0978523	0.0130267	0.018813	0.0241688	0.0625976	9	11	11	C1	Skin. not sun exposed, suprapubic (GTEx)	EpiXcan	0.999423	skin_not_sun_exposed_suprapubic	0.999981
491	ENSG00000143341	HMCN1	-1.65342	-0.072152	0.098245	0.103899	0.0643809	1.93061e-05	7.54158e-05	52	63	63	C1	Skin. not sun exposed, suprapubic (GTEx)	EpiXcan	0.999423	skin_not_sun_exposed_suprapubic	0.999981
492	ENSG00000072756	TRNT1	1.65117	0.0728515	0.0987047	0.0712323	0.161759	1.12969e-12	9.53569e-12	17	18	18	C1	Skin. not sun exposed, suprapubic (GTEx)	EpiXcan	0.999423	skin_not_sun_exposed_suprapubic	0.999981
493	ENSG00000165272	AQP3	1.64838	0.0591764	0.0992737	0.0891173	0.203883	1.56668e-15	1.67575e-14	34	42	42	C1	Skin. not sun exposed, suprapubic (GTEx)	EpiXcan	0.999423	skin_not_sun_exposed_suprapubic	0.999981
494	ENSG00000244625	MIATNB	1.64759	0.0604092	0.0994372	0.123949	0.18204	8.53824e-14	7.92303e-13	31	39	39	C1	Skin. not sun exposed, suprapubic (GTEx)	EpiXcan	0.999423	skin_not_sun_exposed_suprapubic	0.999981
495	ENSG00000223509	AC135983.2	-1.64754	-0.0532225	0.0994468	0.18643	0.273508	1.35643e-21	2.23942e-20	57	68	68	C1	Skin. not sun exposed, suprapubic (GTEx)	EpiXcan	0.999423	skin_not_sun_exposed_suprapubic	0.999981
496	ENSG00000166971	AKTIP	1.64745	0.100487	0.0994664	0.0497369	0.0771514	2.72623e-06	1.18376e-05	52	61	61	C1	Skin. not sun exposed, suprapubic (GTEx)	EpiXcan	0.999423	skin_not_sun_exposed_suprapubic	0.999981
497	ENSG00000101003	GINS1	-1.64518	-0.219616	0.099932	0.00944704	0.0114344	0.0745927	0.174606	16	20	20	C1	Skin. not sun exposed, suprapubic (GTEx)	EpiXcan	0.999423	skin_not_sun_exposed_suprapubic	0.999981
498	ENSG00000123989	CHPF	-1.64451	-0.151842	0.10007	0.0159578	0.063037	2.41039e-05	9.26085e-05	4	4	4	C1	Skin. not sun exposed, suprapubic (GTEx)	EpiXcan	0.999423	skin_not_sun_exposed_suprapubic	0.999981
499	ENSG00000177054	ZDHHC13	1.6444	0.22561	0.100094	0.00696157	0.0533956	9.80855e-05	0.000350248	7	9	9	C1	Skin. not sun exposed, suprapubic (GTEx)	EpiXcan	0.999423	skin_not_sun_exposed_suprapubic	0.999981
500	ENSG00000087301	TXNDC16	-1.6441	-0.0450562	0.100156	0.202017	0.220076	4.60805e-17	5.53757e-16	42	52	52	C1	Skin. not sun exposed, suprapubic (GTEx)	EpiXcan	0.999423	skin_not_sun_exposed_suprapubic	0.999981
501	ENSG00000109063	MYH3	1.64402	0.44451	0.100171	0.00235728	0.0145937	0.0448417	0.110367	6	10	10	C1	Skin. not sun exposed, suprapubic (GTEx)	EpiXcan	0.999423	skin_not_sun_exposed_suprapubic	0.999981
502	ENSG00000119333	WDR34	-1.64207	-0.278786	0.100575	0.00736477	0.045631	0.000318423	0.0010674	5	9	9	C1	Skin. not sun exposed, suprapubic (GTEx)	EpiXcan	0.999423	skin_not_sun_exposed_suprapubic	0.999981
503	ENSG00000198722	UNC13B	-1.64118	-0.184378	0.10076	0.00986088	0.0160434	0.0376513	0.0941082	12	14	14	C1	Skin. not sun exposed, suprapubic (GTEx)	EpiXcan	0.999423	skin_not_sun_exposed_suprapubic	0.999981
504	ENSG00000102595	UGGT2	-1.64108	-0.0465174	0.10078	0.202276	0.240394	1.88225e-19	2.68849e-18	34	40	40	C1	Skin. not sun exposed, suprapubic (GTEx)	EpiXcan	0.999423	skin_not_sun_exposed_suprapubic	0.999981
505	ENSG00000117868	ESYT2	-1.63944	-0.115106	0.101122	0.0161148	0.0436282	0.000474934	0.00154726	8	10	10	C1	Skin. not sun exposed, suprapubic (GTEx)	EpiXcan	0.999423	skin_not_sun_exposed_suprapubic	0.999981
506	ENSG00000015153	YAF2	1.63838	0.0790792	0.101343	0.075642	0.0292509	0.00478108	0.0136775	41	48	48	C1	Skin. not sun exposed, suprapubic (GTEx)	EpiXcan	0.999423	skin_not_sun_exposed_suprapubic	0.999981
507	ENSG00000123240	OPTN	1.63795	0.100389	0.101432	0.0409254	0.0614196	2.43299e-05	9.34e-05	15	20	20	C1	Skin. not sun exposed, suprapubic (GTEx)	EpiXcan	0.999423	skin_not_sun_exposed_suprapubic	0.999981
508	ENSG00000173473	SMARCC1	-1.63684	-0.195861	0.101664	0.0155966	0.0363608	0.00146212	0.00448004	9	9	9	C1	Skin. not sun exposed, suprapubic (GTEx)	EpiXcan	0.999423	skin_not_sun_exposed_suprapubic	0.999981
509	ENSG00000233016	SNHG7	1.63683	0.0537652	0.101667	0.113603	0.239274	1.039e-18	1.40525e-17	24	29	29	C1	Skin. not sun exposed, suprapubic (GTEx)	EpiXcan	0.999423	skin_not_sun_exposed_suprapubic	0.999981
510	ENSG00000225889	AC012368.1	1.63664	0.0502362	0.101705	0.146611	0.192512	7.10526e-15	7.21441e-14	46	53	53	C1	Skin. not sun exposed, suprapubic (GTEx)	EpiXcan	0.999423	skin_not_sun_exposed_suprapubic	0.999981
511	ENSG00000103184	SEC14L5	-1.63267	-0.110203	0.102538	0.0283799	0.0929192	2.3974e-07	1.18283e-06	22	28	28	C1	Skin. not sun exposed, suprapubic (GTEx)	EpiXcan	0.999423	skin_not_sun_exposed_suprapubic	0.999981
512	ENSG00000146376	ARHGAP18	-1.63243	-0.125538	0.102589	0.0228795	0.0534	9.47175e-05	0.000338653	17	20	20	C1	Skin. not sun exposed, suprapubic (GTEx)	EpiXcan	0.999423	skin_not_sun_exposed_suprapubic	0.999981
513	ENSG00000186153	WWOX	1.63242	0.0415275	0.102592	0.258815	0.24699	3.16256e-19	4.43138e-18	115	144	144	C1	Skin. not sun exposed, suprapubic (GTEx)	EpiXcan	0.999423	skin_not_sun_exposed_suprapubic	0.999981
514	ENSG00000081041	CXCL2	1.63164	0.19857	0.102756	0.00847885	0.0159914	0.0374612	0.0936997	3	5	5	C1	Skin. not sun exposed, suprapubic (GTEx)	EpiXcan	0.999423	skin_not_sun_exposed_suprapubic	0.999981
515	ENSG00000107854	TNKS2	-1.63138	-0.0752418	0.102811	0.0648666	0.105469	2.64073e-08	1.45964e-07	30	33	33	C1	Skin. not sun exposed, suprapubic (GTEx)	EpiXcan	0.999423	skin_not_sun_exposed_suprapubic	0.999981
516	ENSG00000160336	ZNF761	-1.62956	-0.0614748	0.103194	0.112924	0.232255	1.93814e-18	2.58149e-17	24	29	29	C1	Skin. not sun exposed, suprapubic (GTEx)	EpiXcan	0.999423	skin_not_sun_exposed_suprapubic	0.999981
517	ENSG00000182903	ZNF721	1.62882	0.100338	0.103352	0.0333966	0.0703413	6.61179e-06	2.74665e-05	25	29	29	C1	Skin. not sun exposed, suprapubic (GTEx)	EpiXcan	0.999423	skin_not_sun_exposed_suprapubic	0.999981
518	ENSG00000196196	HRCT1	1.62881	0.0491838	0.103353	0.134292	0.217757	7.10876e-17	8.40894e-16	16	18	18	C1	Skin. not sun exposed, suprapubic (GTEx)	EpiXcan	0.999423	skin_not_sun_exposed_suprapubic	0.999981
519	ENSG00000215915	ATAD3C	-1.62874	-0.0882864	0.103368	0.0695414	0.101994	5.11014e-08	2.73087e-07	25	34	34	C1	Skin. not sun exposed, suprapubic (GTEx)	EpiXcan	0.999423	skin_not_sun_exposed_suprapubic	0.999981
520	ENSG00000119912	IDE	1.62869	0.119508	0.103379	0.0231064	0.0135438	0.0536917	0.130093	31	35	35	C1	Skin. not sun exposed, suprapubic (GTEx)	EpiXcan	0.999423	skin_not_sun_exposed_suprapubic	0.999981
521	ENSG00000196189	SEMA4A	-1.62855	-0.0309273	0.103409	0.345011	0.466952	1.84382e-42	9.42903e-41	46	52	52	C1	Skin. not sun exposed, suprapubic (GTEx)	EpiXcan	0.999423	skin_not_sun_exposed_suprapubic	0.999981
522	ENSG00000171984	C20orf196	-1.62599	-0.143593	0.103952	0.0179762	0.0304863	0.00312391	0.00918426	10	10	10	C1	Skin. not sun exposed, suprapubic (GTEx)	EpiXcan	0.999423	skin_not_sun_exposed_suprapubic	0.999981
523	ENSG00000203761	MSTO2P	1.62599	0.101367	0.103953	0.0409466	0.121968	1.21277e-09	7.65807e-09	14	20	20	C1	Skin. not sun exposed, suprapubic (GTEx)	EpiXcan	0.999423	skin_not_sun_exposed_suprapubic	0.999981
524	ENSG00000101310	SEC23B	1.62523	0.0920176	0.104114	0.0314338	0.0470793	0.000189464	0.000652598	7	8	8	C1	Skin. not sun exposed, suprapubic (GTEx)	EpiXcan	0.999423	skin_not_sun_exposed_suprapubic	0.999981
525	ENSG00000213742	ZNF337-AS1	1.62487	0.080809	0.104189	0.0476986	0.0705855	6.32422e-06	2.63657e-05	9	9	9	C1	Skin. not sun exposed, suprapubic (GTEx)	EpiXcan	0.999423	skin_not_sun_exposed_suprapubic	0.999981
526	ENSG00000100445	SDR39U1	1.62472	0.0659477	0.104222	0.0649988	0.185237	4.35632e-14	4.14679e-13	10	14	14	C1	Skin. not sun exposed, suprapubic (GTEx)	EpiXcan	0.999423	skin_not_sun_exposed_suprapubic	0.999981
527	ENSG00000273179	AC092535.4	-1.62397	-0.117831	0.104383	0.0240578	0.0676961	1.16266e-05	4.69017e-05	12	15	15	C1	Skin. not sun exposed, suprapubic (GTEx)	EpiXcan	0.999423	skin_not_sun_exposed_suprapubic	0.999981
528	ENSG00000173137	ADCK5	1.6214	0.118491	0.104932	0.0242777	0.0652122	1.38376e-05	5.52086e-05	6	10	10	C1	Skin. not sun exposed, suprapubic (GTEx)	EpiXcan	0.999423	skin_not_sun_exposed_suprapubic	0.999981
529	ENSG00000143641	GALNT2	-1.62059	-0.123914	0.105105	0.0252478	0.0574293	6.57203e-05	0.000239437	7	8	8	C1	Skin. not sun exposed, suprapubic (GTEx)	EpiXcan	0.999423	skin_not_sun_exposed_suprapubic	0.999981
530	ENSG00000184207	PGP	-1.62051	-0.140544	0.105124	0.0258189	0.0148952	0.0409604	0.10169	17	21	21	C1	Skin. not sun exposed, suprapubic (GTEx)	EpiXcan	0.999423	skin_not_sun_exposed_suprapubic	0.999981
531	ENSG00000133805	AMPD3	-1.61987	-0.0699612	0.10526	0.0767702	0.111965	7.0343e-09	4.13789e-08	30	38	38	C1	Skin. not sun exposed, suprapubic (GTEx)	EpiXcan	0.999423	skin_not_sun_exposed_suprapubic	0.999981
532	ENSG00000011198	ABHD5	-1.61985	-0.132117	0.105264	0.0213705	0.0318029	0.0032141	0.00941585	22	26	26	C1	Skin. not sun exposed, suprapubic (GTEx)	EpiXcan	0.999423	skin_not_sun_exposed_suprapubic	0.999981
533	ENSG00000083807	SLC27A5	1.61893	0.0653626	0.105463	0.0905714	0.0402254	0.000772515	0.00245175	38	47	47	C1	Skin. not sun exposed, suprapubic (GTEx)	EpiXcan	0.999423	skin_not_sun_exposed_suprapubic	0.999981
534	ENSG00000170085	SIMC1	-1.61863	-0.109325	0.105527	0.024981	0.0607582	3.43845e-05	0.000129619	21	28	28	C1	Skin. not sun exposed, suprapubic (GTEx)	EpiXcan	0.999423	skin_not_sun_exposed_suprapubic	0.999981
535	ENSG00000166949	SMAD3	1.61742	0.12489	0.105788	0.02956	0.0485988	0.000227938	0.000778613	38	49	49	C1	Skin. not sun exposed, suprapubic (GTEx)	EpiXcan	0.999423	skin_not_sun_exposed_suprapubic	0.999981
536	ENSG00000105499	PLA2G4C	1.61706	0.0420988	0.105865	0.14939	0.277258	8.12187e-22	1.3548e-20	15	18	18	C1	Skin. not sun exposed, suprapubic (GTEx)	EpiXcan	0.999423	skin_not_sun_exposed_suprapubic	0.999981
537	ENSG00000036054	TBC1D23	1.61695	0.153496	0.105888	0.022961	0.0134328	0.0550603	0.133133	18	19	19	C1	Skin. not sun exposed, suprapubic (GTEx)	EpiXcan	0.999423	skin_not_sun_exposed_suprapubic	0.999981
538	ENSG00000159200	RCAN1	1.61652	0.0915132	0.105981	0.0367239	0.103228	4.27345e-08	2.30661e-07	9	11	11	C1	Skin. not sun exposed, suprapubic (GTEx)	EpiXcan	0.999423	skin_not_sun_exposed_suprapubic	0.999981
539	ENSG00000136819	C9orf78	1.61619	0.10818	0.106053	0.0306467	0.0686952	1.01508e-05	4.13347e-05	26	34	34	C1	Skin. not sun exposed, suprapubic (GTEx)	EpiXcan	0.999423	skin_not_sun_exposed_suprapubic	0.999981
540	ENSG00000224713	AC025165.1	1.61511	0.292475	0.106286	0.00459187	0.0998334	4.38824e-08	2.3622e-07	4	5	5	C1	Skin. not sun exposed, suprapubic (GTEx)	EpiXcan	0.999423	skin_not_sun_exposed_suprapubic	0.999981
541	ENSG00000198892	SHISA4	-1.61467	-0.109267	0.106383	0.0309283	0.117909	3.52973e-09	2.13921e-08	9	9	9	C1	Skin. not sun exposed, suprapubic (GTEx)	EpiXcan	0.999423	skin_not_sun_exposed_suprapubic	0.999981
542	ENSG00000198830	HMGN2	1.61459	0.0950022	0.1064	0.0451104	0.12034	2.86899e-09	1.75012e-08	20	26	26	C1	Skin. not sun exposed, suprapubic (GTEx)	EpiXcan	0.999423	skin_not_sun_exposed_suprapubic	0.999981
543	ENSG00000002933	TMEM176A	1.61393	0.0686746	0.106542	0.077273	0.148917	2.69794e-11	2.01726e-10	15	18	18	C1	Skin. not sun exposed, suprapubic (GTEx)	EpiXcan	0.999423	skin_not_sun_exposed_suprapubic	0.999981
544	ENSG00000213676	ATF6B	-1.6134	-0.0731635	0.106658	0.0728836	0.121592	1.51011e-09	9.47164e-09	20	31	31	C1	Skin. not sun exposed, suprapubic (GTEx)	EpiXcan	0.999423	skin_not_sun_exposed_suprapubic	0.999981
545	ENSG00000090316	MAEA	1.61291	0.0452877	0.106763	0.163015	0.272418	1.76847e-21	2.90161e-20	19	22	22	C1	Skin. not sun exposed, suprapubic (GTEx)	EpiXcan	0.999423	skin_not_sun_exposed_suprapubic	0.999981
546	ENSG00000164879	CA3	1.61	0.069799	0.107399	0.071151	0.0997822	4.85012e-08	2.59984e-07	13	15	15	C1	Skin. not sun exposed, suprapubic (GTEx)	EpiXcan	0.999423	skin_not_sun_exposed_suprapubic	0.999981
547	ENSG00000176422	SPRYD4	-1.60983	-0.181895	0.107435	0.0119203	0.0301919	0.00383226	0.0111037	5	5	5	C1	Skin. not sun exposed, suprapubic (GTEx)	EpiXcan	0.999423	skin_not_sun_exposed_suprapubic	0.999981
548	ENSG00000163807	KIAA1143	1.60922	0.0516311	0.107569	0.120179	0.184163	6.27836e-15	6.40732e-14	30	34	34	C1	Skin. not sun exposed, suprapubic (GTEx)	EpiXcan	0.999423	skin_not_sun_exposed_suprapubic	0.999981
549	ENSG00000161243	FBXO27	1.60907	0.0426039	0.107601	0.171207	0.66003	6.42912e-79	2.50236e-76	18	26	26	C1	Skin. not sun exposed, suprapubic (GTEx)	EpiXcan	0.999423	skin_not_sun_exposed_suprapubic	0.999981
550	ENSG00000084710	EFR3B	1.60881	0.0788378	0.107657	0.0404361	0.0241368	0.0090727	0.0250644	27	32	32	C1	Skin. not sun exposed, suprapubic (GTEx)	EpiXcan	0.999423	skin_not_sun_exposed_suprapubic	0.999981
551	ENSG00000236104	ZBTB22	1.60875	0.224819	0.107671	0.00645621	0.0220044	0.0137251	0.0370123	2	4	4	C1	Skin. not sun exposed, suprapubic (GTEx)	EpiXcan	0.999423	skin_not_sun_exposed_suprapubic	0.999981
552	ENSG00000144840	RABL3	1.60872	0.37976	0.107678	0.00307916	0.020902	0.0167433	0.0446274	8	9	9	C1	Skin. not sun exposed, suprapubic (GTEx)	EpiXcan	0.999423	skin_not_sun_exposed_suprapubic	0.999981
553	ENSG00000255389	Z97989.1	-1.60745	-0.0269654	0.107957	0.247534	0.346283	1.40378e-28	3.43276e-27	40	46	46	C1	Skin. not sun exposed, suprapubic (GTEx)	EpiXcan	0.999423	skin_not_sun_exposed_suprapubic	0.999981
554	ENSG00000197479	PCDHB11	-1.60714	-0.0932119	0.108024	0.0393165	0.0848739	8.17334e-07	3.80355e-06	31	35	35	C1	Skin. not sun exposed, suprapubic (GTEx)	EpiXcan	0.999423	skin_not_sun_exposed_suprapubic	0.999981
555	ENSG00000185909	KLHDC8B	1.60579	0.0760605	0.10832	0.0571246	0.132924	2.03615e-10	1.38565e-09	11	13	13	C1	Skin. not sun exposed, suprapubic (GTEx)	EpiXcan	0.999423	skin_not_sun_exposed_suprapubic	0.999981
556	ENSG00000005102	MEOX1	1.60568	0.0666621	0.108345	0.0765793	0.104514	2.12598e-08	1.18682e-07	11	14	14	C1	Skin. not sun exposed, suprapubic (GTEx)	EpiXcan	0.999423	skin_not_sun_exposed_suprapubic	0.999981
557	ENSG00000160785	SLC25A44	1.60558	0.102887	0.108366	0.0289267	0.0687139	1.1108e-05	4.50232e-05	13	15	15	C1	Skin. not sun exposed, suprapubic (GTEx)	EpiXcan	0.999423	skin_not_sun_exposed_suprapubic	0.999981
558	ENSG00000152240	HAUS1	1.60535	0.0481429	0.108416	0.116097	0.203857	1.10729e-16	1.28972e-15	25	28	28	C1	Skin. not sun exposed, suprapubic (GTEx)	EpiXcan	0.999423	skin_not_sun_exposed_suprapubic	0.999981
559	ENSG00000206503	HLA-A	-1.60521	-0.0463563	0.108448	0.145793	0.337604	4.73133e-28	1.11421e-26	57	72	72	C1	Skin. not sun exposed, suprapubic (GTEx)	EpiXcan	0.999423	skin_not_sun_exposed_suprapubic	0.999981
560	ENSG00000188321	ZNF559	1.60308	0.0294229	0.108917	0.392768	0.483211	1.08378e-45	6.38066e-44	39	46	46	C1	Skin. not sun exposed, suprapubic (GTEx)	EpiXcan	0.999423	skin_not_sun_exposed_suprapubic	0.999981
561	ENSG00000106565	TMEM176B	1.60144	0.0661558	0.109281	0.0800308	0.161782	2.14791e-12	1.77247e-11	12	14	14	C1	Skin. not sun exposed, suprapubic (GTEx)	EpiXcan	0.999423	skin_not_sun_exposed_suprapubic	0.999981
562	ENSG00000131437	KIF3A	1.60134	0.479143	0.109302	0.00132075	0.0373471	0.00123992	0.0038378	2	6	6	C1	Skin. not sun exposed, suprapubic (GTEx)	EpiXcan	0.999423	skin_not_sun_exposed_suprapubic	0.999981
563	ENSG00000100075	SLC25A1	1.60074	0.099027	0.109435	0.0451199	0.106417	2.38695e-08	1.32617e-07	8	11	11	C1	Skin. not sun exposed, suprapubic (GTEx)	EpiXcan	0.999423	skin_not_sun_exposed_suprapubic	0.999981
564	ENSG00000204237	OXLD1	-1.60017	-0.0694078	0.10956	0.0577437	0.126719	4.59546e-10	3.02024e-09	21	26	26	C1	Skin. not sun exposed, suprapubic (GTEx)	EpiXcan	0.999423	skin_not_sun_exposed_suprapubic	0.999981
565	ENSG00000074755	ZZEF1	-1.59966	-0.160601	0.109674	0.0157718	0.0489663	0.000200237	0.000687845	9	9	9	C1	Skin. not sun exposed, suprapubic (GTEx)	EpiXcan	0.999423	skin_not_sun_exposed_suprapubic	0.999981
566	ENSG00000148814	LRRC27	-1.59961	-0.0399918	0.109685	0.173012	0.298647	6.72393e-24	1.25621e-22	18	19	19	C1	Skin. not sun exposed, suprapubic (GTEx)	EpiXcan	0.999423	skin_not_sun_exposed_suprapubic	0.999981
567	ENSG00000141452	C18orf8	-1.59873	-0.0572632	0.109881	0.0940471	0.297929	3.41921e-24	6.49186e-23	22	32	32	C1	Skin. not sun exposed, suprapubic (GTEx)	EpiXcan	0.999423	skin_not_sun_exposed_suprapubic	0.999981
568	ENSG00000231365	AL359915.2	-1.5986	-0.0473607	0.109909	0.11273	0.436112	5.21657e-39	2.29137e-37	3	4	4	C1	Skin. not sun exposed, suprapubic (GTEx)	EpiXcan	0.999423	skin_not_sun_exposed_suprapubic	0.999981
569	ENSG00000120217	CD274	-1.59721	-0.159823	0.110218	0.0124105	0.0143188	0.0493332	0.120386	17	23	23	C1	Skin. not sun exposed, suprapubic (GTEx)	EpiXcan	0.999423	skin_not_sun_exposed_suprapubic	0.999981
570	ENSG00000243414	TICAM2	-1.59699	-0.131623	0.110267	0.0186899	0.0717369	5.57634e-06	2.34009e-05	10	12	12	C1	Skin. not sun exposed, suprapubic (GTEx)	EpiXcan	0.999423	skin_not_sun_exposed_suprapubic	0.999981
571	ENSG00000123892	RAB38	-1.59355	-0.0482762	0.111037	0.122294	0.212518	2.63011e-16	2.96724e-15	33	38	38	C1	Skin. not sun exposed, suprapubic (GTEx)	EpiXcan	0.999423	skin_not_sun_exposed_suprapubic	0.999981
572	ENSG00000243725	TTC4	1.59288	0.0655418	0.111186	0.080778	0.134868	2.52061e-10	1.69965e-09	48	60	60	C1	Skin. not sun exposed, suprapubic (GTEx)	EpiXcan	0.999423	skin_not_sun_exposed_suprapubic	0.999981
573	ENSG00000184156	KCNQ3	-1.59109	-0.149746	0.11159	0.0209239	0.0367499	0.0013901	0.00427713	16	22	22	C1	Skin. not sun exposed, suprapubic (GTEx)	EpiXcan	0.999423	skin_not_sun_exposed_suprapubic	0.999981
574	ENSG00000111321	LTBR	-1.59005	-0.0727324	0.111824	0.0611971	0.14455	4.51462e-11	3.30852e-10	31	37	37	C1	Skin. not sun exposed, suprapubic (GTEx)	EpiXcan	0.999423	skin_not_sun_exposed_suprapubic	0.999981
575	ENSG00000170348	TMED10	1.58957	0.249378	0.111932	0.00603214	0.0433833	0.000533286	0.00172692	3	6	6	C1	Skin. not sun exposed, suprapubic (GTEx)	EpiXcan	0.999423	skin_not_sun_exposed_suprapubic	0.999981
576	ENSG00000126217	MCF2L	-1.5891	-0.0815358	0.112039	0.0393406	0.0530252	0.000109816	0.000388867	8	9	9	C1	Skin. not sun exposed, suprapubic (GTEx)	EpiXcan	0.999423	skin_not_sun_exposed_suprapubic	0.999981
577	ENSG00000175395	ZNF25	1.58601	0.0957982	0.112736	0.056875	0.0973432	9.68513e-08	5.00398e-07	15	16	16	C1	Skin. not sun exposed, suprapubic (GTEx)	EpiXcan	0.999423	skin_not_sun_exposed_suprapubic	0.999981
578	ENSG00000138772	ANXA3	-1.58579	-0.0763519	0.112787	0.0591644	0.0885785	4.2404e-07	2.03133e-06	20	21	21	C1	Skin. not sun exposed, suprapubic (GTEx)	EpiXcan	0.999423	skin_not_sun_exposed_suprapubic	0.999981
579	ENSG00000007866	TEAD3	-1.58531	-0.0790439	0.112895	0.0648996	0.118907	3.37075e-09	2.04729e-08	14	18	18	C1	Skin. not sun exposed, suprapubic (GTEx)	EpiXcan	0.999423	skin_not_sun_exposed_suprapubic	0.999981
580	ENSG00000116191	RALGPS2	-1.58487	-0.169641	0.112996	0.0144737	0.0667318	1.33377e-05	5.3305e-05	3	3	3	C1	Skin. not sun exposed, suprapubic (GTEx)	EpiXcan	0.999423	skin_not_sun_exposed_suprapubic	0.999981
581	ENSG00000010626	LRRC23	1.58457	0.0370436	0.113063	0.218075	0.372316	5.56927e-32	1.63599e-30	21	28	28	C1	Skin. not sun exposed, suprapubic (GTEx)	EpiXcan	0.999423	skin_not_sun_exposed_suprapubic	0.999981
582	ENSG00000114200	BCHE	1.58382	0.0657177	0.113235	0.0609074	0.0943292	1.77157e-07	8.88448e-07	97	121	121	C1	Skin. not sun exposed, suprapubic (GTEx)	EpiXcan	0.999423	skin_not_sun_exposed_suprapubic	0.999981
583	ENSG00000186470	BTN3A2	-1.58221	-0.0245284	0.113602	0.491881	0.566186	1.16133e-59	1.39082e-57	48	54	54	C1	Skin. not sun exposed, suprapubic (GTEx)	EpiXcan	0.999423	skin_not_sun_exposed_suprapubic	0.999981
584	ENSG00000105372	RPS19	-1.58217	-0.0963474	0.113611	0.0162174	0.0194837	0.0214428	0.0560973	14	16	16	C1	Skin. not sun exposed, suprapubic (GTEx)	EpiXcan	0.999423	skin_not_sun_exposed_suprapubic	0.999981
585	ENSG00000003249	DBNDD1	1.57976	0.0459195	0.114162	0.15582	0.279921	3.46553e-22	5.91462e-21	35	48	48	C1	Skin. not sun exposed, suprapubic (GTEx)	EpiXcan	0.999423	skin_not_sun_exposed_suprapubic	0.999981
586	ENSG00000143799	PARP1	-1.57852	-0.358068	0.114445	0.00204174	0.0668788	1.23401e-05	4.95583e-05	5	6	6	C1	Skin. not sun exposed, suprapubic (GTEx)	EpiXcan	0.999423	skin_not_sun_exposed_suprapubic	0.999981
587	ENSG00000172922	RNASEH2C	1.57812	0.0474288	0.114538	0.1481	0.279879	2.65816e-22	4.55888e-21	25	29	29	C1	Skin. not sun exposed, suprapubic (GTEx)	EpiXcan	0.999423	skin_not_sun_exposed_suprapubic	0.999981
588	ENSG00000108960	MMD	1.57806	0.134632	0.114552	0.0188625	0.0118012	0.0707006	0.166273	12	12	12	C1	Skin. not sun exposed, suprapubic (GTEx)	EpiXcan	0.999423	skin_not_sun_exposed_suprapubic	0.999981
589	ENSG00000204248	COL11A2	1.57784	0.319022	0.114603	0.00299431	0.0162828	0.0350646	0.0882568	6	11	11	C1	Skin. not sun exposed, suprapubic (GTEx)	EpiXcan	0.999423	skin_not_sun_exposed_suprapubic	0.999981
590	ENSG00000204301	NOTCH4	-1.57661	-0.0789238	0.114886	0.0508259	0.298342	8.8325e-24	1.64139e-22	23	27	27	C1	Skin. not sun exposed, suprapubic (GTEx)	EpiXcan	0.999423	skin_not_sun_exposed_suprapubic	0.999981
591	ENSG00000163755	HPS3	1.57537	0.202586	0.11517	0.00772104	0.0130471	0.0585767	0.140979	10	10	10	C1	Skin. not sun exposed, suprapubic (GTEx)	EpiXcan	0.999423	skin_not_sun_exposed_suprapubic	0.999981
592	ENSG00000168300	PCMTD1	1.575	0.146634	0.115256	0.0136931	0.0615195	2.40188e-05	9.2307e-05	11	15	15	C1	Skin. not sun exposed, suprapubic (GTEx)	EpiXcan	0.999423	skin_not_sun_exposed_suprapubic	0.999981
593	ENSG00000160345	C9orf116	-1.57476	-0.517082	0.115312	0.00170931	0.0805045	1.34572e-06	6.09642e-06	2	4	4	C1	Skin. not sun exposed, suprapubic (GTEx)	EpiXcan	0.999423	skin_not_sun_exposed_suprapubic	0.999981
594	ENSG00000183307	TMEM121B	1.57412	0.114552	0.115459	0.0248222	0.0704508	6.94577e-06	2.88027e-05	10	14	14	C1	Skin. not sun exposed, suprapubic (GTEx)	EpiXcan	0.999423	skin_not_sun_exposed_suprapubic	0.999981
595	ENSG00000107518	ATRNL1	1.57351	0.187174	0.1156	0.0101963	0.0820053	1.21461e-06	5.53108e-06	24	29	29	C1	Skin. not sun exposed, suprapubic (GTEx)	EpiXcan	0.999423	skin_not_sun_exposed_suprapubic	0.999981
596	ENSG00000260630	SNAI3-AS1	-1.57303	-0.0350918	0.115712	0.242062	0.385421	3.50677e-33	1.09681e-31	35	50	50	C1	Skin. not sun exposed, suprapubic (GTEx)	EpiXcan	0.999423	skin_not_sun_exposed_suprapubic	0.999981
597	ENSG00000013573	DDX11	1.5702	0.0252165	0.116369	0.582466	0.760173	4.17365e-111	2.92406e-107	40	50	50	C1	Skin. not sun exposed, suprapubic (GTEx)	EpiXcan	0.999423	skin_not_sun_exposed_suprapubic	0.999981
598	ENSG00000176022	B3GALT6	1.56968	0.0580311	0.116489	0.103291	0.153157	8.50695e-12	6.67784e-11	30	35	35	C1	Skin. not sun exposed, suprapubic (GTEx)	EpiXcan	0.999423	skin_not_sun_exposed_suprapubic	0.999981
599	ENSG00000112977	DAP	1.56957	0.0558216	0.116514	0.0886995	0.167176	1.13825e-12	9.60211e-12	20	24	24	C1	Skin. not sun exposed, suprapubic (GTEx)	EpiXcan	0.999423	skin_not_sun_exposed_suprapubic	0.999981
600	ENSG00000230487	PSMG3-AS1	-1.56944	-0.0454352	0.116546	0.191907	0.235648	2.18768e-18	2.90007e-17	98	124	124	C1	Skin. not sun exposed, suprapubic (GTEx)	EpiXcan	0.999423	skin_not_sun_exposed_suprapubic	0.999981
601	ENSG00000054282	SDCCAG8	1.56943	0.162912	0.116548	0.0125723	0.0358433	0.00169311	0.00515288	8	9	9	C1	Skin. not sun exposed, suprapubic (GTEx)	EpiXcan	0.999423	skin_not_sun_exposed_suprapubic	0.999981
602	ENSG00000132481	TRIM47	1.56923	0.0791011	0.116595	0.0502893	0.0668551	1.04278e-05	4.24134e-05	48	61	61	C1	Skin. not sun exposed, suprapubic (GTEx)	EpiXcan	0.999423	skin_not_sun_exposed_suprapubic	0.999981
603	ENSG00000205702	CYP2D7	-1.56912	-0.0666779	0.116621	0.0876919	0.188151	2.04199e-14	1.98835e-13	22	25	25	C1	Skin. not sun exposed, suprapubic (GTEx)	EpiXcan	0.999423	skin_not_sun_exposed_suprapubic	0.999981
604	ENSG00000132821	VSTM2L	1.56756	0.139989	0.116985	0.0159192	0.0340221	0.00217517	0.00650832	15	16	16	C1	Skin. not sun exposed, suprapubic (GTEx)	EpiXcan	0.999423	skin_not_sun_exposed_suprapubic	0.999981
605	ENSG00000251136	AF117829.1	-1.56689	-0.0502949	0.117141	0.134005	0.293175	2.74661e-23	4.94037e-22	32	37	37	C1	Skin. not sun exposed, suprapubic (GTEx)	EpiXcan	0.999423	skin_not_sun_exposed_suprapubic	0.999981
606	ENSG00000168404	MLKL	1.56518	0.102294	0.117541	0.0284267	0.225317	1.28206e-17	1.60682e-16	28	32	32	C1	Skin. not sun exposed, suprapubic (GTEx)	EpiXcan	0.999423	skin_not_sun_exposed_suprapubic	0.999981
607	ENSG00000013561	RNF14	1.56423	0.0625227	0.117765	0.105945	0.202179	4.83936e-16	5.35617e-15	32	44	44	C1	Skin. not sun exposed, suprapubic (GTEx)	EpiXcan	0.999423	skin_not_sun_exposed_suprapubic	0.999981
608	ENSG00000185864	NPIPB4	1.5638	0.122442	0.117863	0.0483361	0.136648	1.49745e-10	1.03975e-09	22	29	29	C1	Skin. not sun exposed, suprapubic (GTEx)	EpiXcan	0.999423	skin_not_sun_exposed_suprapubic	0.999981
609	ENSG00000157191	NECAP2	-1.56362	-0.141612	0.117907	0.0206926	0.117613	4.26333e-09	2.56385e-08	9	10	10	C1	Skin. not sun exposed, suprapubic (GTEx)	EpiXcan	0.999423	skin_not_sun_exposed_suprapubic	0.999981
610	ENSG00000064490	RFXANK	1.56323	0.0729378	0.117998	0.0518854	0.0150819	0.0427855	0.105939	31	34	34	C1	Skin. not sun exposed, suprapubic (GTEx)	EpiXcan	0.999423	skin_not_sun_exposed_suprapubic	0.999981
611	ENSG00000175115	PACS1	-1.56316	-0.168073	0.118014	0.0151743	0.0158291	0.0378529	0.0945783	21	29	29	C1	Skin. not sun exposed, suprapubic (GTEx)	EpiXcan	0.999423	skin_not_sun_exposed_suprapubic	0.999981
612	ENSG00000120071	KANSL1	-1.56294	-0.085471	0.118066	0.0611681	0.318559	3.4374e-26	7.31989e-25	42	55	55	C1	Skin. not sun exposed, suprapubic (GTEx)	EpiXcan	0.999423	skin_not_sun_exposed_suprapubic	0.999981
613	ENSG00000164068	RNF123	1.56238	0.108757	0.118199	0.0270595	0.0632118	2.06513e-05	8.02234e-05	15	20	20	C1	Skin. not sun exposed, suprapubic (GTEx)	EpiXcan	0.999423	skin_not_sun_exposed_suprapubic	0.999981
614	ENSG00000168806	LCMT2	-1.56164	-0.0748534	0.118372	0.0449928	0.0643924	1.53214e-05	6.07137e-05	16	19	19	C1	Skin. not sun exposed, suprapubic (GTEx)	EpiXcan	0.999423	skin_not_sun_exposed_suprapubic	0.999981
615	ENSG00000136153	LMO7	-1.56163	-0.0561876	0.118376	0.102909	0.0308917	0.00332745	0.00971539	91	107	107	C1	Skin. not sun exposed, suprapubic (GTEx)	EpiXcan	0.999423	skin_not_sun_exposed_suprapubic	0.999981
616	ENSG00000065621	GSTO2	-1.56152	-0.0328855	0.118402	0.289753	0.471039	2.47411e-43	1.3082e-41	45	49	49	C1	Skin. not sun exposed, suprapubic (GTEx)	EpiXcan	0.999423	skin_not_sun_exposed_suprapubic	0.999981
617	ENSG00000196739	COL27A1	-1.5614	-0.060252	0.11843	0.0859654	0.144409	3.47898e-11	2.57452e-10	55	70	70	C1	Skin. not sun exposed, suprapubic (GTEx)	EpiXcan	0.999423	skin_not_sun_exposed_suprapubic	0.999981
618	ENSG00000101493	ZNF516	1.56093	0.150667	0.11854	0.0224948	0.0108931	0.0815242	0.189157	20	26	26	C1	Skin. not sun exposed, suprapubic (GTEx)	EpiXcan	0.999423	skin_not_sun_exposed_suprapubic	0.999981
619	ENSG00000145348	TBCK	1.56066	0.172982	0.118605	0.0113267	0.0235175	0.0115505	0.0314506	6	6	6	C1	Skin. not sun exposed, suprapubic (GTEx)	EpiXcan	0.999423	skin_not_sun_exposed_suprapubic	0.999981
620	ENSG00000174839	DENND6A	1.55996	0.1505	0.118769	0.015165	0.0544893	9.09065e-05	0.000325942	5	7	7	C1	Skin. not sun exposed, suprapubic (GTEx)	EpiXcan	0.999423	skin_not_sun_exposed_suprapubic	0.999981
621	ENSG00000198502	HLA-DRB5	-1.55809	-0.0315604	0.119213	0.306782	0.686651	6.0108e-84	3.23936e-81	93	122	122	C1	Skin. not sun exposed, suprapubic (GTEx)	EpiXcan	0.999423	skin_not_sun_exposed_suprapubic	0.999981
622	ENSG00000179889	PDXDC1	1.55786	0.090843	0.119268	0.0600578	0.0259278	0.00784274	0.0218344	26	27	27	C1	Skin. not sun exposed, suprapubic (GTEx)	EpiXcan	0.999423	skin_not_sun_exposed_suprapubic	0.999981
623	ENSG00000162104	ADCY9	1.55769	0.151467	0.119307	0.0116901	0.0134367	0.0537101	0.130115	13	19	19	C1	Skin. not sun exposed, suprapubic (GTEx)	EpiXcan	0.999423	skin_not_sun_exposed_suprapubic	0.999981
624	ENSG00000175691	ZNF77	-1.55729	-0.0614481	0.119401	0.121816	0.260779	9.8333e-21	1.53777e-19	4	6	6	C1	Skin. not sun exposed, suprapubic (GTEx)	EpiXcan	0.999423	skin_not_sun_exposed_suprapubic	0.999981
625	ENSG00000091732	ZC3HC1	1.55661	0.199144	0.119562	0.00879529	0.0180257	0.0248759	0.0643102	5	6	6	C1	Skin. not sun exposed, suprapubic (GTEx)	EpiXcan	0.999423	skin_not_sun_exposed_suprapubic	0.999981
626	ENSG00000205808	PLPP6	-1.5554	-0.101658	0.11985	0.0308289	0.0377366	0.00114249	0.00354644	18	21	21	C1	Skin. not sun exposed, suprapubic (GTEx)	EpiXcan	0.999423	skin_not_sun_exposed_suprapubic	0.999981
627	ENSG00000006453	BAIAP2L1	-1.55456	-0.067442	0.120052	0.0740906	0.205888	5.82875e-16	6.40568e-15	20	29	29	C1	Skin. not sun exposed, suprapubic (GTEx)	EpiXcan	0.999423	skin_not_sun_exposed_suprapubic	0.999981
628	ENSG00000183291	SELENOF	-1.55384	-0.108398	0.120222	0.0212893	0.0206972	0.0161012	0.0429897	38	43	43	C1	Skin. not sun exposed, suprapubic (GTEx)	EpiXcan	0.999423	skin_not_sun_exposed_suprapubic	0.999981
629	ENSG00000089163	SIRT4	1.55363	0.10273	0.120272	0.0229547	0.019396	0.0217732	0.0568977	15	20	20	C1	Skin. not sun exposed, suprapubic (GTEx)	EpiXcan	0.999423	skin_not_sun_exposed_suprapubic	0.999981
630	ENSG00000155016	CYP2U1	1.55323	0.131844	0.120368	0.0173931	0.0532363	0.000101831	0.000362608	6	9	9	C1	Skin. not sun exposed, suprapubic (GTEx)	EpiXcan	0.999423	skin_not_sun_exposed_suprapubic	0.999981
631	ENSG00000159685	CHCHD6	-1.55161	-0.101154	0.120755	0.0296715	0.0863477	7.21885e-07	3.37844e-06	20	24	24	C1	Skin. not sun exposed, suprapubic (GTEx)	EpiXcan	0.999423	skin_not_sun_exposed_suprapubic	0.999981
632	ENSG00000134291	TMEM106C	1.5505	0.0863784	0.121021	0.0585907	0.057137	3.91746e-05	0.000147044	23	30	30	C1	Skin. not sun exposed, suprapubic (GTEx)	EpiXcan	0.999423	skin_not_sun_exposed_suprapubic	0.999981
633	ENSG00000152117	AC073869.1	1.5486	0.0332141	0.121479	0.257713	0.528394	3.08313e-51	2.42701e-49	91	119	119	C1	Skin. not sun exposed, suprapubic (GTEx)	EpiXcan	0.999423	skin_not_sun_exposed_suprapubic	0.999981
634	ENSG00000256229	ZNF486	1.5476	0.19497	0.121718	0.00828785	0.0416503	0.000655154	0.00209685	38	44	44	C1	Skin. not sun exposed, suprapubic (GTEx)	EpiXcan	0.999423	skin_not_sun_exposed_suprapubic	0.999981
635	ENSG00000173598	NUDT4	1.54644	0.111985	0.121999	0.0225697	0.066639	1.43458e-05	5.70574e-05	8	9	9	C1	Skin. not sun exposed, suprapubic (GTEx)	EpiXcan	0.999423	skin_not_sun_exposed_suprapubic	0.999981
636	ENSG00000100478	AP4S1	-1.54595	-0.094623	0.122116	0.0386585	0.018053	0.0257818	0.0663462	30	39	39	C1	Skin. not sun exposed, suprapubic (GTEx)	EpiXcan	0.999423	skin_not_sun_exposed_suprapubic	0.999981
637	ENSG00000165406	MARCH8	1.54572	0.112897	0.122172	0.0296122	0.0593299	3.77807e-05	0.000142002	15	20	20	C1	Skin. not sun exposed, suprapubic (GTEx)	EpiXcan	0.999423	skin_not_sun_exposed_suprapubic	0.999981
638	ENSG00000187189	TSPYL4	1.54483	0.207642	0.122387	0.00631988	0.0176585	0.02545	0.0656248	10	10	10	C1	Skin. not sun exposed, suprapubic (GTEx)	EpiXcan	0.999423	skin_not_sun_exposed_suprapubic	0.999981
639	ENSG00000164542	KIAA0895	1.5444	0.0488907	0.122492	0.161578	0.434212	2.01819e-38	8.59542e-37	49	57	57	C1	Skin. not sun exposed, suprapubic (GTEx)	EpiXcan	0.999423	skin_not_sun_exposed_suprapubic	0.999981
640	ENSG00000125388	GRK4	1.54393	0.0518133	0.122604	0.110924	0.475226	2.4667e-44	1.38079e-42	17	22	22	C1	Skin. not sun exposed, suprapubic (GTEx)	EpiXcan	0.999423	skin_not_sun_exposed_suprapubic	0.999981
641	ENSG00000105520	PLPPR2	1.54393	0.0864412	0.122604	0.041212	0.0664111	1.4583e-05	5.79187e-05	11	13	13	C1	Skin. not sun exposed, suprapubic (GTEx)	EpiXcan	0.999423	skin_not_sun_exposed_suprapubic	0.999981
642	ENSG00000137944	KYAT3	1.5439	0.0705843	0.122612	0.0651179	0.17729	1.05156e-13	9.6683e-13	19	23	23	C1	Skin. not sun exposed, suprapubic (GTEx)	EpiXcan	0.999423	skin_not_sun_exposed_suprapubic	0.999981
643	ENSG00000100065	CARD10	1.54333	0.0262381	0.122751	0.395992	0.52772	4.96266e-52	4.06648e-50	24	26	26	C1	Skin. not sun exposed, suprapubic (GTEx)	EpiXcan	0.999423	skin_not_sun_exposed_suprapubic	0.999981
644	ENSG00000082516	GEMIN5	-1.54333	-0.194189	0.122752	0.00834456	0.0150784	0.0429735	0.106348	7	8	8	C1	Skin. not sun exposed, suprapubic (GTEx)	EpiXcan	0.999423	skin_not_sun_exposed_suprapubic	0.999981
645	ENSG00000187513	GJA4	-1.54176	-0.154766	0.123131	0.0123453	0.0295305	0.00416618	0.0120141	10	11	11	C1	Skin. not sun exposed, suprapubic (GTEx)	EpiXcan	0.999423	skin_not_sun_exposed_suprapubic	0.999981
646	ENSG00000149089	APIP	1.54128	0.0252214	0.123249	0.452823	0.669472	8.38621e-79	3.09231e-76	61	72	72	C1	Skin. not sun exposed, suprapubic (GTEx)	EpiXcan	0.999423	skin_not_sun_exposed_suprapubic	0.999981
647	ENSG00000141076	UTP4	1.54119	0.13007	0.12327	0.0318723	0.248462	3.9322e-20	5.88025e-19	6	9	9	C1	Skin. not sun exposed, suprapubic (GTEx)	EpiXcan	0.999423	skin_not_sun_exposed_suprapubic	0.999981
648	ENSG00000130244	FAM98C	-1.54111	-0.0949807	0.123291	0.0245876	0.108173	2.16707e-08	1.20784e-07	28	34	34	C1	Skin. not sun exposed, suprapubic (GTEx)	EpiXcan	0.999423	skin_not_sun_exposed_suprapubic	0.999981
649	ENSG00000226849	AL109811.1	-1.54097	-0.173659	0.123323	0.00787585	0.026185	0.00757592	0.0211209	11	13	13	C1	Skin. not sun exposed, suprapubic (GTEx)	EpiXcan	0.999423	skin_not_sun_exposed_suprapubic	0.999981
650	ENSG00000231925	TAPBP	-1.54069	-0.0687117	0.123392	0.0566832	0.0495644	0.000194012	0.000667444	27	30	30	C1	Skin. not sun exposed, suprapubic (GTEx)	EpiXcan	0.999423	skin_not_sun_exposed_suprapubic	0.999981
651	ENSG00000144230	GPR17	-1.54068	-0.0344798	0.123394	0.2822	0.538094	1.78264e-53	1.59097e-51	35	46	46	C1	Skin. not sun exposed, suprapubic (GTEx)	EpiXcan	0.999423	skin_not_sun_exposed_suprapubic	0.999981
652	ENSG00000057935	MTA3	1.54046	0.160134	0.123449	0.0122544	0.0307878	0.00318043	0.00932695	9	13	13	C1	Skin. not sun exposed, suprapubic (GTEx)	EpiXcan	0.999423	skin_not_sun_exposed_suprapubic	0.999981
653	ENSG00000001167	NFYA	1.54005	0.0505202	0.123548	0.102727	0.164035	1.65228e-12	1.37563e-11	40	44	44	C1	Skin. not sun exposed, suprapubic (GTEx)	EpiXcan	0.999423	skin_not_sun_exposed_suprapubic	0.999981
654	ENSG00000188986	NELFB	1.53973	0.100433	0.123625	0.0270914	0.184934	3.18255e-14	3.04812e-13	7	12	12	C1	Skin. not sun exposed, suprapubic (GTEx)	EpiXcan	0.999423	skin_not_sun_exposed_suprapubic	0.999981
655	ENSG00000237975	FLG-AS1	-1.53945	-0.0336439	0.123694	0.276592	0.571397	3.81735e-60	4.73351e-58	30	36	36	C1	Skin. not sun exposed, suprapubic (GTEx)	EpiXcan	0.999423	skin_not_sun_exposed_suprapubic	0.999981
656	ENSG00000196267	ZNF836	-1.53922	-0.0488255	0.12375	0.153114	0.0106681	0.089052	0.204934	97	116	116	C1	Skin. not sun exposed, suprapubic (GTEx)	EpiXcan	0.999423	skin_not_sun_exposed_suprapubic	0.999981
657	ENSG00000178585	CTNNBIP1	-1.53827	-0.0491633	0.123984	0.137092	0.064291	1.55177e-05	6.14047e-05	85	110	110	C1	Skin. not sun exposed, suprapubic (GTEx)	EpiXcan	0.999423	skin_not_sun_exposed_suprapubic	0.999981
658	ENSG00000235106	LINC00094	-1.53768	-0.0937065	0.124128	0.0453762	0.0634327	1.18933e-05	4.786e-05	31	41	41	C1	Skin. not sun exposed, suprapubic (GTEx)	EpiXcan	0.999423	skin_not_sun_exposed_suprapubic	0.999981
659	ENSG00000171608	PIK3CD	-1.53734	-0.140271	0.12421	0.0165764	0.0145316	0.0403025	0.100181	16	19	19	C1	Skin. not sun exposed, suprapubic (GTEx)	EpiXcan	0.999423	skin_not_sun_exposed_suprapubic	0.999981
660	ENSG00000117640	MTFR1L	1.53629	0.0533488	0.124468	0.0940821	0.168706	7.72518e-13	6.64081e-12	16	18	18	C1	Skin. not sun exposed, suprapubic (GTEx)	EpiXcan	0.999423	skin_not_sun_exposed_suprapubic	0.999981
661	ENSG00000106603	COA1	-1.5332	-0.0459896	0.125226	0.143349	0.164693	7.90668e-13	6.79267e-12	19	20	20	C1	Skin. not sun exposed, suprapubic (GTEx)	EpiXcan	0.999423	skin_not_sun_exposed_suprapubic	0.999981
662	ENSG00000109180	OCIAD1	1.53185	0.120893	0.125558	0.0255528	0.045984	0.000259942	0.000879784	14	15	15	C1	Skin. not sun exposed, suprapubic (GTEx)	EpiXcan	0.999423	skin_not_sun_exposed_suprapubic	0.999981
663	ENSG00000155363	MOV10	1.53178	0.104682	0.125577	0.0251125	0.0700812	8.86826e-06	3.63445e-05	6	9	9	C1	Skin. not sun exposed, suprapubic (GTEx)	EpiXcan	0.999423	skin_not_sun_exposed_suprapubic	0.999981
664	ENSG00000090238	YPEL3	-1.53117	-0.0291303	0.125729	0.298726	0.416321	7.15907e-37	2.74575e-35	24	29	29	C1	Skin. not sun exposed, suprapubic (GTEx)	EpiXcan	0.999423	skin_not_sun_exposed_suprapubic	0.999981
665	ENSG00000204305	AGER	1.53097	0.0511452	0.125776	0.0660397	0.0148947	0.0449434	0.110579	43	54	54	C1	Skin. not sun exposed, suprapubic (GTEx)	EpiXcan	0.999423	skin_not_sun_exposed_suprapubic	0.999981
666	ENSG00000133460	SLC2A11	-1.53088	-0.0576739	0.125799	0.0798253	0.149076	1.81153e-11	1.37578e-10	21	22	22	C1	Skin. not sun exposed, suprapubic (GTEx)	EpiXcan	0.999423	skin_not_sun_exposed_suprapubic	0.999981
667	ENSG00000164818	DNAAF5	-1.53052	-0.0589585	0.125887	0.0911932	0.197095	4.23232e-15	4.40262e-14	34	42	42	C1	Skin. not sun exposed, suprapubic (GTEx)	EpiXcan	0.999423	skin_not_sun_exposed_suprapubic	0.999981
668	ENSG00000101247	NDUFAF5	1.52855	0.0716369	0.126375	0.0657044	0.054984	7.64634e-05	0.000276207	33	38	38	C1	Skin. not sun exposed, suprapubic (GTEx)	EpiXcan	0.999423	skin_not_sun_exposed_suprapubic	0.999981
669	ENSG00000167202	TBC1D2B	-1.5281	-0.168253	0.126489	0.0107155	0.111394	1.32664e-08	7.59485e-08	7	8	8	C1	Skin. not sun exposed, suprapubic (GTEx)	EpiXcan	0.999423	skin_not_sun_exposed_suprapubic	0.999981
670	ENSG00000152952	PLOD2	-1.52778	-0.0470065	0.126568	0.153348	0.228023	8.32165e-18	1.05906e-16	69	77	77	C1	Skin. not sun exposed, suprapubic (GTEx)	EpiXcan	0.999423	skin_not_sun_exposed_suprapubic	0.999981
671	ENSG00000172893	DHCR7	1.52741	0.0663689	0.12666	0.0641066	0.0532244	0.000120483	0.000424706	68	76	76	C1	Skin. not sun exposed, suprapubic (GTEx)	EpiXcan	0.999423	skin_not_sun_exposed_suprapubic	0.999981
672	ENSG00000255284	AP006621.3	-1.52687	-0.0352904	0.126793	0.236558	0.350038	1.79125e-30	4.88306e-29	18	22	22	C1	Skin. not sun exposed, suprapubic (GTEx)	EpiXcan	0.999423	skin_not_sun_exposed_suprapubic	0.999981
673	ENSG00000197935	ZNF311	-1.52661	-0.0966162	0.126859	0.0426966	0.0634656	2.47372e-05	9.48856e-05	27	33	33	C1	Skin. not sun exposed, suprapubic (GTEx)	EpiXcan	0.999423	skin_not_sun_exposed_suprapubic	0.999981
674	ENSG00000196878	LAMB3	-1.52654	-0.17179	0.126874	0.0117036	0.0613428	2.72383e-05	0.000104024	6	8	8	C1	Skin. not sun exposed, suprapubic (GTEx)	EpiXcan	0.999423	skin_not_sun_exposed_suprapubic	0.999981
675	ENSG00000159496	RGL4	1.52638	0.0534969	0.126915	0.112188	0.195749	8.15798e-15	8.24744e-14	54	71	71	C1	Skin. not sun exposed, suprapubic (GTEx)	EpiXcan	0.999423	skin_not_sun_exposed_suprapubic	0.999981
676	ENSG00000185885	IFITM1	-1.52624	-0.39812	0.12695	0.00203357	0.0300592	0.0033969	0.00990373	7	10	10	C1	Skin. not sun exposed, suprapubic (GTEx)	EpiXcan	0.999423	skin_not_sun_exposed_suprapubic	0.999981
677	ENSG00000132463	GRSF1	-1.52544	-0.155285	0.12715	0.0209357	0.0493447	0.000223375	0.000763958	11	12	12	C1	Skin. not sun exposed, suprapubic (GTEx)	EpiXcan	0.999423	skin_not_sun_exposed_suprapubic	0.999981
678	ENSG00000197943	PLCG2	1.52503	0.0908054	0.127253	0.0325272	0.11592	4.04061e-09	2.43619e-08	19	23	23	C1	Skin. not sun exposed, suprapubic (GTEx)	EpiXcan	0.999423	skin_not_sun_exposed_suprapubic	0.999981
679	ENSG00000156170	NDUFAF6	-1.52403	-0.369968	0.127502	0.0020672	0.0361638	0.0014897	0.00455758	5	8	8	C1	Skin. not sun exposed, suprapubic (GTEx)	EpiXcan	0.999423	skin_not_sun_exposed_suprapubic	0.999981
680	ENSG00000168765	GSTM4	1.52261	0.0413656	0.127855	0.153091	0.501489	7.56566e-48	4.97699e-46	26	34	34	C1	Skin. not sun exposed, suprapubic (GTEx)	EpiXcan	0.999423	skin_not_sun_exposed_suprapubic	0.999981
681	ENSG00000111261	MANSC1	1.52244	0.276014	0.1279	0.00558005	0.0212391	0.0164519	0.0438758	1	1	1	C1	Skin. not sun exposed, suprapubic (GTEx)	EpiXcan	0.999423	skin_not_sun_exposed_suprapubic	0.999981
682	ENSG00000140455	USP3	-1.5221	-0.116452	0.127984	0.0432485	0.0122093	0.066863	0.158445	30	32	32	C1	Skin. not sun exposed, suprapubic (GTEx)	EpiXcan	0.999423	skin_not_sun_exposed_suprapubic	0.999981
683	ENSG00000122359	ANXA11	-1.52096	-0.0983252	0.12827	0.0384683	0.165477	8.26194e-13	7.0805e-12	23	30	30	C1	Skin. not sun exposed, suprapubic (GTEx)	EpiXcan	0.999423	skin_not_sun_exposed_suprapubic	0.999981
684	ENSG00000164306	PRIMPOL	1.52077	0.0500144	0.128317	0.13611	0.11408	7.05531e-09	4.14851e-08	79	101	101	C1	Skin. not sun exposed, suprapubic (GTEx)	EpiXcan	0.999423	skin_not_sun_exposed_suprapubic	0.999981
685	ENSG00000157992	KRTCAP3	-1.52072	-0.100647	0.12833	0.0276989	0.0378337	0.00113367	0.00352218	13	14	14	C1	Skin. not sun exposed, suprapubic (GTEx)	EpiXcan	0.999423	skin_not_sun_exposed_suprapubic	0.999981
686	ENSG00000099889	ARVCF	1.51986	0.0738682	0.128547	0.052361	0.0678422	1.2719e-05	5.09779e-05	38	47	47	C1	Skin. not sun exposed, suprapubic (GTEx)	EpiXcan	0.999423	skin_not_sun_exposed_suprapubic	0.999981
687	ENSG00000179627	ZBTB42	1.51875	0.602864	0.128826	0.000740125	0.0147499	0.0453504	0.111522	3	5	5	C1	Skin. not sun exposed, suprapubic (GTEx)	EpiXcan	0.999423	skin_not_sun_exposed_suprapubic	0.999981
688	ENSG00000188295	ZNF669	1.51872	0.0834883	0.128833	0.0369232	0.0342651	0.00216055	0.00646734	21	27	27	C1	Skin. not sun exposed, suprapubic (GTEx)	EpiXcan	0.999423	skin_not_sun_exposed_suprapubic	0.999981
689	ENSG00000100504	PYGL	-1.51842	-0.074535	0.128908	0.0510218	0.0561811	4.60052e-05	0.000171352	22	24	24	C1	Skin. not sun exposed, suprapubic (GTEx)	EpiXcan	0.999423	skin_not_sun_exposed_suprapubic	0.999981
690	ENSG00000271553	AC018638.7	1.51795	0.0384414	0.129027	0.207491	0.263563	6.13599e-21	9.73698e-20	72	86	86	C1	Skin. not sun exposed, suprapubic (GTEx)	EpiXcan	0.999423	skin_not_sun_exposed_suprapubic	0.999981
691	ENSG00000119986	AVPI1	-1.51668	-0.144389	0.129346	0.0120275	0.0223354	0.0131602	0.0355506	4	4	4	C1	Skin. not sun exposed, suprapubic (GTEx)	EpiXcan	0.999423	skin_not_sun_exposed_suprapubic	0.999981
692	ENSG00000263002	ZNF234	-1.51647	-0.0895461	0.1294	0.0369394	0.0943923	1.79507e-07	8.99266e-07	16	20	20	C1	Skin. not sun exposed, suprapubic (GTEx)	EpiXcan	0.999423	skin_not_sun_exposed_suprapubic	0.999981
693	ENSG00000162946	DISC1	1.51262	0.105659	0.130376	0.0303383	0.0250493	0.00909067	0.0251042	37	43	43	C1	Skin. not sun exposed, suprapubic (GTEx)	EpiXcan	0.999423	skin_not_sun_exposed_suprapubic	0.999981
694	ENSG00000005801	ZNF195	-1.51197	-0.107024	0.130541	0.023908	0.0997179	4.48357e-08	2.41259e-07	19	25	25	C1	Skin. not sun exposed, suprapubic (GTEx)	EpiXcan	0.999423	skin_not_sun_exposed_suprapubic	0.999981
695	ENSG00000154642	C21orf91	-1.51162	-0.121944	0.13063	0.0298885	0.0583173	5.47052e-05	0.000202037	26	29	29	C1	Skin. not sun exposed, suprapubic (GTEx)	EpiXcan	0.999423	skin_not_sun_exposed_suprapubic	0.999981
696	ENSG00000179163	FUCA1	1.51153	0.0648055	0.130653	0.0775822	0.17751	1.4882e-13	1.35494e-12	55	66	66	C1	Skin. not sun exposed, suprapubic (GTEx)	EpiXcan	0.999423	skin_not_sun_exposed_suprapubic	0.999981
697	ENSG00000177600	RPLP2	-1.51072	-0.145982	0.13086	0.0157999	0.0464542	0.000324871	0.00108642	11	14	14	C1	Skin. not sun exposed, suprapubic (GTEx)	EpiXcan	0.999423	skin_not_sun_exposed_suprapubic	0.999981
698	ENSG00000197905	TEAD4	-1.50975	-0.118045	0.131107	0.0192492	0.0102722	0.0946554	0.216576	15	19	19	C1	Skin. not sun exposed, suprapubic (GTEx)	EpiXcan	0.999423	skin_not_sun_exposed_suprapubic	0.999981
699	ENSG00000072832	CRMP1	1.50749	0.0670563	0.131684	0.0554977	0.0832994	5.8299e-07	2.75417e-06	32	37	37	C1	Skin. not sun exposed, suprapubic (GTEx)	EpiXcan	0.999423	skin_not_sun_exposed_suprapubic	0.999981
700	ENSG00000165379	LRFN5	1.50689	0.210191	0.131838	0.00753654	0.0587178	5.09279e-05	0.000188933	4	6	6	C1	Skin. not sun exposed, suprapubic (GTEx)	EpiXcan	0.999423	skin_not_sun_exposed_suprapubic	0.999981
701	ENSG00000174564	IL20RB	1.50596	0.086071	0.132078	0.0495332	0.164697	1.20946e-12	1.01723e-11	14	19	19	C1	Skin. not sun exposed, suprapubic (GTEx)	EpiXcan	0.999423	skin_not_sun_exposed_suprapubic	0.999981
702	ENSG00000198948	MFAP3L	1.50395	0.133015	0.132594	0.0155426	0.0180426	0.0261144	0.067165	25	37	37	C1	Skin. not sun exposed, suprapubic (GTEx)	EpiXcan	0.999423	skin_not_sun_exposed_suprapubic	0.999981
703	ENSG00000256073	URB1-AS1	-1.50382	-0.097382	0.132627	0.0279607	0.0395649	0.000651474	0.00208555	10	12	12	C1	Skin. not sun exposed, suprapubic (GTEx)	EpiXcan	0.999423	skin_not_sun_exposed_suprapubic	0.999981
704	ENSG00000117480	FAAH	1.50362	0.0633165	0.132679	0.0771654	0.163744	1.4207e-12	1.19203e-11	15	19	19	C1	Skin. not sun exposed, suprapubic (GTEx)	EpiXcan	0.999423	skin_not_sun_exposed_suprapubic	0.999981
705	ENSG00000160695	VPS11	1.50342	0.0489399	0.132731	0.147682	0.258307	3.62693e-20	5.42955e-19	17	18	18	C1	Skin. not sun exposed, suprapubic (GTEx)	EpiXcan	0.999423	skin_not_sun_exposed_suprapubic	0.999981
706	ENSG00000230373	GOLGA6L5P	1.50286	0.0409202	0.132875	0.160148	0.344378	3.2966e-28	7.86917e-27	17	26	26	C1	Skin. not sun exposed, suprapubic (GTEx)	EpiXcan	0.999423	skin_not_sun_exposed_suprapubic	0.999981
707	ENSG00000125779	PANK2	-1.50259	-0.0710594	0.132944	0.0377357	0.0551698	6.43716e-05	0.000234854	29	34	34	C1	Skin. not sun exposed, suprapubic (GTEx)	EpiXcan	0.999423	skin_not_sun_exposed_suprapubic	0.999981
708	ENSG00000102934	PLLP	-1.50228	-0.0406966	0.133025	0.171044	0.239048	3.06574e-19	4.30432e-18	24	29	29	C1	Skin. not sun exposed, suprapubic (GTEx)	EpiXcan	0.999423	skin_not_sun_exposed_suprapubic	0.999981
709	ENSG00000141568	FOXK2	-1.50152	-0.20015	0.13322	0.00800111	0.0120529	0.0702613	0.165574	8	9	9	C1	Skin. not sun exposed, suprapubic (GTEx)	EpiXcan	0.999423	skin_not_sun_exposed_suprapubic	0.999981
710	ENSG00000145675	PIK3R1	-1.50091	-0.0760281	0.133379	0.0433312	0.057217	4.91298e-05	0.000182601	61	71	71	C1	Skin. not sun exposed, suprapubic (GTEx)	EpiXcan	0.999423	skin_not_sun_exposed_suprapubic	0.999981
711	ENSG00000271344	AC018638.6	-1.50086	-0.0699643	0.133392	0.0794287	0.118012	3.16415e-09	1.92515e-08	36	41	41	C1	Skin. not sun exposed, suprapubic (GTEx)	EpiXcan	0.999423	skin_not_sun_exposed_suprapubic	0.999981
712	ENSG00000144815	NXPE3	-1.50063	-0.0517841	0.133451	0.0894912	0.133484	2.03862e-10	1.38666e-09	22	26	26	C1	Skin. not sun exposed, suprapubic (GTEx)	EpiXcan	0.999423	skin_not_sun_exposed_suprapubic	0.999981
713	ENSG00000123106	CCDC91	-1.50058	-0.0607216	0.133465	0.105677	0.121993	1.02208e-09	6.48909e-09	94	115	115	C1	Skin. not sun exposed, suprapubic (GTEx)	EpiXcan	0.999423	skin_not_sun_exposed_suprapubic	0.999981
714	ENSG00000011422	PLAUR	-1.5004	-0.128322	0.133512	0.0193361	0.0481186	0.000234992	0.000800365	11	12	12	C1	Skin. not sun exposed, suprapubic (GTEx)	EpiXcan	0.999423	skin_not_sun_exposed_suprapubic	0.999981
715	ENSG00000105497	ZNF175	-1.4997	-0.0720547	0.133692	0.0545229	0.211607	2.63313e-16	2.96826e-15	10	15	15	C1	Skin. not sun exposed, suprapubic (GTEx)	EpiXcan	0.999423	skin_not_sun_exposed_suprapubic	0.999981
716	ENSG00000124767	GLO1	1.49886	0.0609745	0.13391	0.0988042	0.41641	4.24686e-36	1.53765e-34	49	66	66	C1	Skin. not sun exposed, suprapubic (GTEx)	EpiXcan	0.999423	skin_not_sun_exposed_suprapubic	0.999981
717	ENSG00000150403	TMCO3	1.49827	0.128374	0.134064	0.0199677	0.0203996	0.0184789	0.0489372	14	14	14	C1	Skin. not sun exposed, suprapubic (GTEx)	EpiXcan	0.999423	skin_not_sun_exposed_suprapubic	0.999981
718	ENSG00000184792	OSBP2	-1.49809	-0.0887274	0.134111	0.0389505	0.0119592	0.0717065	0.168441	37	45	45	C1	Skin. not sun exposed, suprapubic (GTEx)	EpiXcan	0.999423	skin_not_sun_exposed_suprapubic	0.999981
719	ENSG00000128342	LIF	1.49759	0.292034	0.134241	0.00258094	0.0329304	0.00251687	0.00747962	4	7	7	C1	Skin. not sun exposed, suprapubic (GTEx)	EpiXcan	0.999423	skin_not_sun_exposed_suprapubic	0.999981
720	ENSG00000226950	DANCR	1.49623	0.0865801	0.134595	0.0275192	0.100159	5.5145e-08	2.93465e-07	4	6	6	C1	Skin. not sun exposed, suprapubic (GTEx)	EpiXcan	0.999423	skin_not_sun_exposed_suprapubic	0.999981
721	ENSG00000145495	MARCH6	-1.49314	-0.0553412	0.135401	0.0917307	0.179803	9.69977e-14	8.94754e-13	23	26	26	C1	Skin. not sun exposed, suprapubic (GTEx)	EpiXcan	0.999423	skin_not_sun_exposed_suprapubic	0.999981
722	ENSG00000163596	ICA1L	1.49125	0.0620888	0.135896	0.0716484	0.168352	1.06999e-12	9.06454e-12	20	21	21	C1	Skin. not sun exposed, suprapubic (GTEx)	EpiXcan	0.999423	skin_not_sun_exposed_suprapubic	0.999981
723	ENSG00000126870	WDR60	-1.49093	-0.0391842	0.135979	0.167591	0.273217	2.53489e-21	4.11575e-20	50	62	62	C1	Skin. not sun exposed, suprapubic (GTEx)	EpiXcan	0.999423	skin_not_sun_exposed_suprapubic	0.999981
724	ENSG00000166938	DIS3L	-1.49067	-0.151525	0.136047	0.0120841	0.0330924	0.00266108	0.00788142	8	13	13	C1	Skin. not sun exposed, suprapubic (GTEx)	EpiXcan	0.999423	skin_not_sun_exposed_suprapubic	0.999981
725	ENSG00000196187	TMEM63A	1.49066	0.1092	0.136051	0.0220638	0.0802536	1.17998e-06	5.39092e-06	14	18	18	C1	Skin. not sun exposed, suprapubic (GTEx)	EpiXcan	0.999423	skin_not_sun_exposed_suprapubic	0.999981
726	ENSG00000078618	NRDC	-1.48926	-0.0916572	0.13642	0.0390149	0.0481987	0.000220894	0.00075621	19	24	24	C1	Skin. not sun exposed, suprapubic (GTEx)	EpiXcan	0.999423	skin_not_sun_exposed_suprapubic	0.999981
727	ENSG00000073712	FERMT2	-1.48882	-0.15344	0.136534	0.0157324	0.0130285	0.060109	0.144167	7	7	7	C1	Skin. not sun exposed, suprapubic (GTEx)	EpiXcan	0.999423	skin_not_sun_exposed_suprapubic	0.999981
728	ENSG00000157916	RER1	-1.48709	-0.28589	0.136992	0.00336951	0.09447	1.26088e-07	6.42453e-07	7	13	13	C1	Skin. not sun exposed, suprapubic (GTEx)	EpiXcan	0.999423	skin_not_sun_exposed_suprapubic	0.999981
729	ENSG00000144278	GALNT13	1.48702	0.621006	0.13701	0.000952382	0.0349646	0.0016101	0.00491199	2	4	4	C1	Skin. not sun exposed, suprapubic (GTEx)	EpiXcan	0.999423	skin_not_sun_exposed_suprapubic	0.999981
730	ENSG00000203875	SNHG5	1.48668	0.024755	0.1371	0.506297	0.737182	2.08992e-99	3.66049e-96	97	110	110	C1	Skin. not sun exposed, suprapubic (GTEx)	EpiXcan	0.999423	skin_not_sun_exposed_suprapubic	0.999981
731	ENSG00000167930	FAM234A	-1.48653	-0.170013	0.137138	0.0152965	0.0337322	0.00195618	0.00589336	7	8	8	C1	Skin. not sun exposed, suprapubic (GTEx)	EpiXcan	0.999423	skin_not_sun_exposed_suprapubic	0.999981
732	ENSG00000181873	IBA57	-1.48641	-0.108217	0.137172	0.025898	0.033009	0.00250119	0.00743617	10	10	10	C1	Skin. not sun exposed, suprapubic (GTEx)	EpiXcan	0.999423	skin_not_sun_exposed_suprapubic	0.999981
733	ENSG00000116688	MFN2	1.48548	0.124826	0.137416	0.0170242	0.0569624	5.13001e-05	0.000190113	6	6	6	C1	Skin. not sun exposed, suprapubic (GTEx)	EpiXcan	0.999423	skin_not_sun_exposed_suprapubic	0.999981
734	ENSG00000260855	AL591848.4	1.48489	0.0632268	0.137572	0.0770151	0.146003	1.80678e-11	1.37441e-10	23	26	26	C1	Skin. not sun exposed, suprapubic (GTEx)	EpiXcan	0.999423	skin_not_sun_exposed_suprapubic	0.999981
735	ENSG00000108518	PFN1	-1.48358	-0.20989	0.13792	0.0105116	0.0126853	0.0633026	0.150798	19	22	22	C1	Skin. not sun exposed, suprapubic (GTEx)	EpiXcan	0.999423	skin_not_sun_exposed_suprapubic	0.999981
736	ENSG00000172731	LRRC20	-1.48321	-0.0576183	0.13802	0.080924	0.284067	1.90835e-22	3.28904e-21	21	28	28	C1	Skin. not sun exposed, suprapubic (GTEx)	EpiXcan	0.999423	skin_not_sun_exposed_suprapubic	0.999981
737	ENSG00000111664	GNB3	1.48297	0.0589358	0.138082	0.0888898	0.232939	2.21613e-18	2.93502e-17	4	4	4	C1	Skin. not sun exposed, suprapubic (GTEx)	EpiXcan	0.999423	skin_not_sun_exposed_suprapubic	0.999981
738	ENSG00000144567	RETREG2	-1.48201	-0.109229	0.138338	0.0317355	0.0437441	0.000531047	0.00172087	16	18	18	C1	Skin. not sun exposed, suprapubic (GTEx)	EpiXcan	0.999423	skin_not_sun_exposed_suprapubic	0.999981
739	ENSG00000018699	TTC27	-1.48199	-0.0735343	0.138342	0.0472722	0.147013	3.22824e-11	2.39714e-10	21	25	25	C1	Skin. not sun exposed, suprapubic (GTEx)	EpiXcan	0.999423	skin_not_sun_exposed_suprapubic	0.999981
740	ENSG00000103227	LMF1	1.48187	0.105783	0.138376	0.0258025	0.0372455	0.00135816	0.00418439	18	28	28	C1	Skin. not sun exposed, suprapubic (GTEx)	EpiXcan	0.999423	skin_not_sun_exposed_suprapubic	0.999981
741	ENSG00000157540	DYRK1A	-1.4804	-0.159605	0.138765	0.0103471	0.0192127	0.0220776	0.0576181	11	11	11	C1	Skin. not sun exposed, suprapubic (GTEx)	EpiXcan	0.999423	skin_not_sun_exposed_suprapubic	0.999981
742	ENSG00000076344	RGS11	1.48012	0.0971453	0.138842	0.0333285	0.100759	6.39773e-08	3.38539e-07	16	26	26	C1	Skin. not sun exposed, suprapubic (GTEx)	EpiXcan	0.999423	skin_not_sun_exposed_suprapubic	0.999981
743	ENSG00000186300	ZNF555	-1.47667	-0.152004	0.139763	0.0226969	0.0880113	5.51555e-07	2.61094e-06	7	10	10	C1	Skin. not sun exposed, suprapubic (GTEx)	EpiXcan	0.999423	skin_not_sun_exposed_suprapubic	0.999981
744	ENSG00000168159	RNF187	1.4766	0.0773643	0.139784	0.0505047	0.121805	1.73638e-09	1.08279e-08	36	46	46	C1	Skin. not sun exposed, suprapubic (GTEx)	EpiXcan	0.999423	skin_not_sun_exposed_suprapubic	0.999981
745	ENSG00000105767	CADM4	1.47658	0.0990511	0.139788	0.0349758	0.0194636	0.0214257	0.056063	23	26	26	C1	Skin. not sun exposed, suprapubic (GTEx)	EpiXcan	0.999423	skin_not_sun_exposed_suprapubic	0.999981
746	ENSG00000175826	CTDNEP1	-1.47568	-0.149772	0.14003	0.00914993	0.0188354	0.020724	0.0543892	8	8	8	C1	Skin. not sun exposed, suprapubic (GTEx)	EpiXcan	0.999423	skin_not_sun_exposed_suprapubic	0.999981
747	ENSG00000060138	YBX3	1.47567	0.040642	0.140034	0.137432	0.0807287	1.29537e-06	5.87974e-06	70	89	89	C1	Skin. not sun exposed, suprapubic (GTEx)	EpiXcan	0.999423	skin_not_sun_exposed_suprapubic	0.999981
748	ENSG00000111696	NT5DC3	-1.47556	-0.0591363	0.140061	0.107053	0.137795	1.48819e-10	1.03384e-09	30	37	37	C1	Skin. not sun exposed, suprapubic (GTEx)	EpiXcan	0.999423	skin_not_sun_exposed_suprapubic	0.999981
749	ENSG00000214135	AC132008.2	1.47497	0.115259	0.14022	0.0220037	0.0823389	1.23746e-06	5.62965e-06	8	8	8	C1	Skin. not sun exposed, suprapubic (GTEx)	EpiXcan	0.999423	skin_not_sun_exposed_suprapubic	0.999981
750	ENSG00000071462	BUD23	1.47258	0.127331	0.140865	0.0157715	0.0392163	0.000932394	0.00293062	11	15	15	C1	Skin. not sun exposed, suprapubic (GTEx)	EpiXcan	0.999423	skin_not_sun_exposed_suprapubic	0.999981
751	ENSG00000167671	UBXN6	-1.47052	-0.0786202	0.141421	0.0671041	0.149834	1.66986e-11	1.2744e-10	20	26	26	C1	Skin. not sun exposed, suprapubic (GTEx)	EpiXcan	0.999423	skin_not_sun_exposed_suprapubic	0.999981
752	ENSG00000162604	TM2D1	-1.46991	-0.0819022	0.141587	0.042697	0.0524608	0.000117552	0.000415316	23	25	25	C1	Skin. not sun exposed, suprapubic (GTEx)	EpiXcan	0.999423	skin_not_sun_exposed_suprapubic	0.999981
753	ENSG00000112218	GPR63	-1.46987	-0.039233	0.141596	0.175431	0.376857	5.60865e-33	1.72722e-31	22	28	28	C1	Skin. not sun exposed, suprapubic (GTEx)	EpiXcan	0.999423	skin_not_sun_exposed_suprapubic	0.999981
754	ENSG00000144426	NBEAL1	-1.46834	-0.0422113	0.142012	0.152047	0.17521	1.12334e-13	1.03012e-12	49	58	58	C1	Skin. not sun exposed, suprapubic (GTEx)	EpiXcan	0.999423	skin_not_sun_exposed_suprapubic	0.999981
755	ENSG00000172939	OXSR1	1.46699	0.111577	0.142377	0.0231867	0.074127	4.304e-06	1.83306e-05	5	7	7	C1	Skin. not sun exposed, suprapubic (GTEx)	EpiXcan	0.999423	skin_not_sun_exposed_suprapubic	0.999981
756	ENSG00000196712	NF1	1.46698	0.163126	0.142381	0.0126513	0.0447828	0.000451437	0.00147517	8	8	8	C1	Skin. not sun exposed, suprapubic (GTEx)	EpiXcan	0.999423	skin_not_sun_exposed_suprapubic	0.999981
757	ENSG00000166947	EPB42	1.46564	0.356435	0.142747	0.00276661	0.0107119	0.0889517	0.204796	8	10	10	C1	Skin. not sun exposed, suprapubic (GTEx)	EpiXcan	0.999423	skin_not_sun_exposed_suprapubic	0.999981
758	ENSG00000127603	MACF1	1.46549	0.0767529	0.142787	0.0538454	0.078294	1.72552e-06	7.70243e-06	43	57	57	C1	Skin. not sun exposed, suprapubic (GTEx)	EpiXcan	0.999423	skin_not_sun_exposed_suprapubic	0.999981
759	ENSG00000267199	AP001029.2	1.46478	0.0350489	0.142981	0.274855	0.421513	7.97411e-38	3.22929e-36	36	45	45	C1	Skin. not sun exposed, suprapubic (GTEx)	EpiXcan	0.999423	skin_not_sun_exposed_suprapubic	0.999981
760	ENSG00000157693	TMEM268	1.46395	0.0725091	0.143208	0.0589209	0.0135785	0.0552148	0.13346	36	45	45	C1	Skin. not sun exposed, suprapubic (GTEx)	EpiXcan	0.999423	skin_not_sun_exposed_suprapubic	0.999981
761	ENSG00000224870	AL391244.1	1.46346	0.650437	0.143341	0.000855907	0.116896	5.34033e-09	3.18691e-08	9	17	17	C1	Skin. not sun exposed, suprapubic (GTEx)	EpiXcan	0.999423	skin_not_sun_exposed_suprapubic	0.999981
762	ENSG00000153208	MERTK	-1.46339	-0.0466657	0.14336	0.120728	0.111909	2.19644e-09	1.3552e-08	37	42	42	C1	Skin. not sun exposed, suprapubic (GTEx)	EpiXcan	0.999423	skin_not_sun_exposed_suprapubic	0.999981
763	ENSG00000170667	RASA4B	-1.46268	-0.123456	0.143556	0.0288261	0.0331837	0.00258451	0.00766836	13	19	19	C1	Skin. not sun exposed, suprapubic (GTEx)	EpiXcan	0.999423	skin_not_sun_exposed_suprapubic	0.999981
764	ENSG00000186026	ZNF284	-1.46199	-0.113635	0.143745	0.0222568	0.0791749	1.99315e-06	8.81287e-06	17	23	23	C1	Skin. not sun exposed, suprapubic (GTEx)	EpiXcan	0.999423	skin_not_sun_exposed_suprapubic	0.999981
765	ENSG00000158864	NDUFS2	-1.46064	-0.0510115	0.144115	0.0847438	0.0706673	6.49936e-06	2.70154e-05	64	74	74	C1	Skin. not sun exposed, suprapubic (GTEx)	EpiXcan	0.999423	skin_not_sun_exposed_suprapubic	0.999981
766	ENSG00000188921	HACD4	-1.46045	-0.0315839	0.144167	0.272017	0.428309	2.19781e-39	9.87041e-38	18	25	25	C1	Skin. not sun exposed, suprapubic (GTEx)	EpiXcan	0.999423	skin_not_sun_exposed_suprapubic	0.999981
767	ENSG00000197226	TBC1D9B	-1.45892	-0.0451529	0.144587	0.128704	0.211099	1.27989e-16	1.48336e-15	14	16	16	C1	Skin. not sun exposed, suprapubic (GTEx)	EpiXcan	0.999423	skin_not_sun_exposed_suprapubic	0.999981
768	ENSG00000196151	WDSUB1	-1.45875	-0.0567489	0.144633	0.0664103	0.0842767	8.73252e-07	4.05166e-06	30	36	36	C1	Skin. not sun exposed, suprapubic (GTEx)	EpiXcan	0.999423	skin_not_sun_exposed_suprapubic	0.999981
769	ENSG00000166997	CNPY4	1.4584	0.13148	0.144731	0.0220326	0.0460201	0.000347313	0.00115431	4	4	4	C1	Skin. not sun exposed, suprapubic (GTEx)	EpiXcan	0.999423	skin_not_sun_exposed_suprapubic	0.999981
770	ENSG00000168385	SEPT2	-1.45835	-0.0275934	0.144744	0.445314	0.534773	5.67992e-53	4.88264e-51	76	98	98	C1	Skin. not sun exposed, suprapubic (GTEx)	EpiXcan	0.999423	skin_not_sun_exposed_suprapubic	0.999981
771	ENSG00000109814	UGDH	1.45778	0.34185	0.144901	0.00225802	0.0375746	0.00129347	0.00399304	3	5	5	C1	Skin. not sun exposed, suprapubic (GTEx)	EpiXcan	0.999423	skin_not_sun_exposed_suprapubic	0.999981
772	ENSG00000272789	AC010976.2	-1.45759	-0.0588816	0.144954	0.0730372	0.138723	1.17678e-10	8.29432e-10	28	32	32	C1	Skin. not sun exposed, suprapubic (GTEx)	EpiXcan	0.999423	skin_not_sun_exposed_suprapubic	0.999981
773	ENSG00000145020	AMT	-1.45754	-0.0375756	0.144969	0.196511	0.347091	6.3906e-29	1.60014e-27	17	19	19	C1	Skin. not sun exposed, suprapubic (GTEx)	EpiXcan	0.999423	skin_not_sun_exposed_suprapubic	0.999981
774	ENSG00000136828	RALGPS1	-1.45682	-0.171177	0.145165	0.00986932	0.0183009	0.0251001	0.06483	7	8	8	C1	Skin. not sun exposed, suprapubic (GTEx)	EpiXcan	0.999423	skin_not_sun_exposed_suprapubic	0.999981
775	ENSG00000149499	EML3	1.45635	0.0429073	0.145297	0.1478	0.355805	1.88113e-29	4.82755e-28	15	20	20	C1	Skin. not sun exposed, suprapubic (GTEx)	EpiXcan	0.999423	skin_not_sun_exposed_suprapubic	0.999981
776	ENSG00000037749	MFAP3	-1.45551	-0.112846	0.145527	0.0236323	0.0595386	4.50326e-05	0.000167952	9	10	10	C1	Skin. not sun exposed, suprapubic (GTEx)	EpiXcan	0.999423	skin_not_sun_exposed_suprapubic	0.999981
777	ENSG00000107201	DDX58	-1.45545	-0.0432757	0.145543	0.179265	0.206825	4.21707e-16	4.68593e-15	58	74	74	C1	Skin. not sun exposed, suprapubic (GTEx)	EpiXcan	0.999423	skin_not_sun_exposed_suprapubic	0.999981
778	ENSG00000154945	ANKRD40	1.45485	0.0762858	0.145712	0.0365152	0.0661719	1.08561e-05	4.40531e-05	20	24	24	C1	Skin. not sun exposed, suprapubic (GTEx)	EpiXcan	0.999423	skin_not_sun_exposed_suprapubic	0.999981
779	ENSG00000136824	SMC2	-1.45466	-0.0607881	0.145762	0.0657012	0.192146	6.75616e-15	6.87489e-14	25	29	29	C1	Skin. not sun exposed, suprapubic (GTEx)	EpiXcan	0.999423	skin_not_sun_exposed_suprapubic	0.999981
780	ENSG00000168005	C11orf84	1.45369	0.0696884	0.146032	0.0733584	0.125744	8.7791e-10	5.60423e-09	14	17	17	C1	Skin. not sun exposed, suprapubic (GTEx)	EpiXcan	0.999423	skin_not_sun_exposed_suprapubic	0.999981
781	ENSG00000178078	STAP2	-1.45322	-0.0507818	0.146162	0.114616	0.246927	1.97177e-19	2.81349e-18	36	44	44	C1	Skin. not sun exposed, suprapubic (GTEx)	EpiXcan	0.999423	skin_not_sun_exposed_suprapubic	0.999981
782	ENSG00000196268	ZNF493	1.45308	0.0929859	0.146203	0.0469267	0.141082	1.00074e-10	7.10352e-10	23	30	30	C1	Skin. not sun exposed, suprapubic (GTEx)	EpiXcan	0.999423	skin_not_sun_exposed_suprapubic	0.999981
783	ENSG00000175220	ARHGAP1	-1.45303	-0.102296	0.146215	0.036297	0.0630241	2.30527e-05	8.88623e-05	26	30	30	C1	Skin. not sun exposed, suprapubic (GTEx)	EpiXcan	0.999423	skin_not_sun_exposed_suprapubic	0.999981
784	ENSG00000152359	POC5	1.45262	0.0822276	0.14633	0.0354312	0.144883	4.70401e-11	3.43653e-10	20	24	24	C1	Skin. not sun exposed, suprapubic (GTEx)	EpiXcan	0.999423	skin_not_sun_exposed_suprapubic	0.999981
785	ENSG00000163864	NMNAT3	-1.45245	-0.0453065	0.146376	0.142918	0.251184	5.19967e-20	7.68542e-19	20	24	24	C1	Skin. not sun exposed, suprapubic (GTEx)	EpiXcan	0.999423	skin_not_sun_exposed_suprapubic	0.999981
786	ENSG00000213988	ZNF90	1.45228	0.0534763	0.146424	0.116996	0.180974	1.19032e-13	1.09011e-12	116	150	150	C1	Skin. not sun exposed, suprapubic (GTEx)	EpiXcan	0.999423	skin_not_sun_exposed_suprapubic	0.999981
787	ENSG00000151657	KIN	-1.45215	-0.0396936	0.14646	0.182036	0.135601	2.17149e-10	1.47204e-09	120	138	138	C1	Skin. not sun exposed, suprapubic (GTEx)	EpiXcan	0.999423	skin_not_sun_exposed_suprapubic	0.999981
788	ENSG00000234444	ZNF736	-1.45064	-0.0625054	0.146879	0.099596	0.15369	1.70474e-12	1.41761e-11	32	38	38	C1	Skin. not sun exposed, suprapubic (GTEx)	EpiXcan	0.999423	skin_not_sun_exposed_suprapubic	0.999981
789	ENSG00000125510	OPRL1	1.45047	0.127171	0.146928	0.0181188	0.0681783	1.06921e-05	4.34255e-05	3	4	4	C1	Skin. not sun exposed, suprapubic (GTEx)	EpiXcan	0.999423	skin_not_sun_exposed_suprapubic	0.999981
790	ENSG00000221995	TIAF1	1.44953	0.0877108	0.14719	0.04722	0.0602652	4.02565e-05	0.000150903	29	34	34	C1	Skin. not sun exposed, suprapubic (GTEx)	EpiXcan	0.999423	skin_not_sun_exposed_suprapubic	0.999981
791	ENSG00000111254	AKAP3	-1.44952	-0.0463807	0.147192	0.140828	0.245618	2.95496e-19	4.1545e-18	7	7	7	C1	Skin. not sun exposed, suprapubic (GTEx)	EpiXcan	0.999423	skin_not_sun_exposed_suprapubic	0.999981
792	ENSG00000254682	AP002387.1	1.44935	0.0438403	0.147241	0.137493	0.365101	1.33047e-30	3.68429e-29	16	23	23	C1	Skin. not sun exposed, suprapubic (GTEx)	EpiXcan	0.999423	skin_not_sun_exposed_suprapubic	0.999981
793	ENSG00000137135	ARHGEF39	1.44755	0.0947396	0.147744	0.0319683	0.20257	2.2601e-15	2.37573e-14	21	27	27	C1	Skin. not sun exposed, suprapubic (GTEx)	EpiXcan	0.999423	skin_not_sun_exposed_suprapubic	0.999981
794	ENSG00000169515	CCDC8	1.4475	0.0808385	0.147757	0.0476564	0.0800568	1.02218e-06	4.70991e-06	21	25	25	C1	Skin. not sun exposed, suprapubic (GTEx)	EpiXcan	0.999423	skin_not_sun_exposed_suprapubic	0.999981
795	ENSG00000131981	LGALS3	-1.44613	-0.093561	0.148142	0.0389709	0.0673443	8.23139e-06	3.38434e-05	13	16	16	C1	Skin. not sun exposed, suprapubic (GTEx)	EpiXcan	0.999423	skin_not_sun_exposed_suprapubic	0.999981
796	ENSG00000187815	ZFP69	-1.44612	-0.0442621	0.148144	0.142822	0.313585	2.32466e-25	4.68005e-24	14	16	16	C1	Skin. not sun exposed, suprapubic (GTEx)	EpiXcan	0.999423	skin_not_sun_exposed_suprapubic	0.999981
797	ENSG00000163513	TGFBR2	-1.44592	-0.078803	0.148201	0.0374142	0.0293651	0.00429191	0.0123487	27	31	31	C1	Skin. not sun exposed, suprapubic (GTEx)	EpiXcan	0.999423	skin_not_sun_exposed_suprapubic	0.999981
798	ENSG00000260077	AC104794.2	1.44516	0.0368981	0.148414	0.205258	0.240039	5.06601e-19	6.99358e-18	57	73	73	C1	Skin. not sun exposed, suprapubic (GTEx)	EpiXcan	0.999423	skin_not_sun_exposed_suprapubic	0.999981
799	ENSG00000161277	THAP8	1.44394	0.0492803	0.148755	0.133917	0.203115	2.25438e-15	2.3715e-14	21	29	29	C1	Skin. not sun exposed, suprapubic (GTEx)	EpiXcan	0.999423	skin_not_sun_exposed_suprapubic	0.999981
800	ENSG00000184436	THAP7	-1.4434	-0.102978	0.148908	0.0232464	0.0349303	0.00194129	0.00585352	16	18	18	C1	Skin. not sun exposed, suprapubic (GTEx)	EpiXcan	0.999423	skin_not_sun_exposed_suprapubic	0.999981
801	ENSG00000244219	TMEM225B	1.44315	0.0431325	0.148978	0.136165	0.190025	8.21618e-15	8.29432e-14	32	41	41	C1	Skin. not sun exposed, suprapubic (GTEx)	EpiXcan	0.999423	skin_not_sun_exposed_suprapubic	0.999981
802	ENSG00000134153	EMC7	1.44258	0.136024	0.149138	0.0149973	0.0427323	0.000573036	0.00184881	4	5	5	C1	Skin. not sun exposed, suprapubic (GTEx)	EpiXcan	0.999423	skin_not_sun_exposed_suprapubic	0.999981
803	ENSG00000109606	DHX15	1.44232	0.149428	0.149213	0.0125288	0.106633	2.7232e-08	1.50404e-07	13	21	21	C1	Skin. not sun exposed, suprapubic (GTEx)	EpiXcan	0.999423	skin_not_sun_exposed_suprapubic	0.999981
804	ENSG00000184160	ADRA2C	1.44146	0.0302642	0.149456	0.243357	0.26648	1.59578e-21	2.62751e-20	78	94	94	C1	Skin. not sun exposed, suprapubic (GTEx)	EpiXcan	0.999423	skin_not_sun_exposed_suprapubic	0.999981
805	ENSG00000076944	STXBP2	1.4409	0.0930861	0.149613	0.028071	0.195701	2.58839e-15	2.71471e-14	7	10	10	C1	Skin. not sun exposed, suprapubic (GTEx)	EpiXcan	0.999423	skin_not_sun_exposed_suprapubic	0.999981
806	ENSG00000103018	CYB5B	1.44023	0.136248	0.149803	0.0163137	0.0403	0.000828503	0.00261936	7	7	7	C1	Skin. not sun exposed, suprapubic (GTEx)	EpiXcan	0.999423	skin_not_sun_exposed_suprapubic	0.999981
807	ENSG00000153130	SCOC	-1.43827	-0.35179	0.150357	0.00220303	0.0370178	0.00108678	0.0033855	7	11	11	C1	Skin. not sun exposed, suprapubic (GTEx)	EpiXcan	0.999423	skin_not_sun_exposed_suprapubic	0.999981
808	ENSG00000143226	FCGR2A	1.43774	0.0711536	0.150508	0.0536597	0.0381077	0.00110881	0.00345029	40	48	48	C1	Skin. not sun exposed, suprapubic (GTEx)	EpiXcan	0.999423	skin_not_sun_exposed_suprapubic	0.999981
809	ENSG00000173218	VANGL1	1.43772	0.13177	0.150513	0.014339	0.0369737	0.00133387	0.00411314	7	7	7	C1	Skin. not sun exposed, suprapubic (GTEx)	EpiXcan	0.999423	skin_not_sun_exposed_suprapubic	0.999981
810	ENSG00000160191	PDE9A	-1.4371	-0.427413	0.150689	0.00193564	0.0227387	0.0115321	0.0314068	7	9	9	C1	Skin. not sun exposed, suprapubic (GTEx)	EpiXcan	0.999423	skin_not_sun_exposed_suprapubic	0.999981
811	ENSG00000166562	SEC11C	1.43629	0.0741064	0.150919	0.0418352	0.160272	1.62261e-12	1.35172e-11	6	7	7	C1	Skin. not sun exposed, suprapubic (GTEx)	EpiXcan	0.999423	skin_not_sun_exposed_suprapubic	0.999981
812	ENSG00000185418	TARSL2	1.43614	0.142311	0.150963	0.0176773	0.0810617	1.44505e-06	6.52111e-06	6	10	10	C1	Skin. not sun exposed, suprapubic (GTEx)	EpiXcan	0.999423	skin_not_sun_exposed_suprapubic	0.999981
813	ENSG00000078319	PMS2P1	-1.43604	-0.0932717	0.150991	0.0351001	0.0684701	1.0683e-05	4.3401e-05	21	27	27	C1	Skin. not sun exposed, suprapubic (GTEx)	EpiXcan	0.999423	skin_not_sun_exposed_suprapubic	0.999981
814	ENSG00000171497	PPID	-1.43596	-0.097698	0.151014	0.0260821	0.0612875	2.97043e-05	0.000112796	4	5	5	C1	Skin. not sun exposed, suprapubic (GTEx)	EpiXcan	0.999423	skin_not_sun_exposed_suprapubic	0.999981
815	ENSG00000172175	MALT1	1.43591	1.4188	0.151028	0.000158318	0.0146884	0.0435175	0.107562	2	3	3	C1	Skin. not sun exposed, suprapubic (GTEx)	EpiXcan	0.999423	skin_not_sun_exposed_suprapubic	0.999981
816	ENSG00000271335	AL117336.3	-1.43466	-0.0304525	0.151383	0.31602	0.426579	3.08354e-38	1.29361e-36	23	25	25	C1	Skin. not sun exposed, suprapubic (GTEx)	EpiXcan	0.999423	skin_not_sun_exposed_suprapubic	0.999981
817	ENSG00000100731	PCNX1	1.43316	0.0379718	0.151812	0.259563	0.287725	1.29796e-24	2.51201e-23	124	141	141	C1	Skin. not sun exposed, suprapubic (GTEx)	EpiXcan	0.999423	skin_not_sun_exposed_suprapubic	0.999981
818	ENSG00000115486	GGCX	-1.43265	-0.0495203	0.151959	0.0983228	0.0975145	6.50049e-08	3.43587e-07	47	55	55	C1	Skin. not sun exposed, suprapubic (GTEx)	EpiXcan	0.999423	skin_not_sun_exposed_suprapubic	0.999981
819	ENSG00000196517	SLC6A9	-1.43259	-0.0611069	0.151974	0.0572172	0.0595561	3.8881e-05	0.00014602	36	41	41	C1	Skin. not sun exposed, suprapubic (GTEx)	EpiXcan	0.999423	skin_not_sun_exposed_suprapubic	0.999981
820	ENSG00000126581	BECN1	1.43252	0.157914	0.151995	0.00990663	0.132835	3.69507e-10	2.4538e-09	16	19	19	C1	Skin. not sun exposed, suprapubic (GTEx)	EpiXcan	0.999423	skin_not_sun_exposed_suprapubic	0.999981
821	ENSG00000241288	AC092902.2	-1.43229	-0.0530517	0.15206	0.108906	0.209618	4.7882e-16	5.30374e-15	17	19	19	C1	Skin. not sun exposed, suprapubic (GTEx)	EpiXcan	0.999423	skin_not_sun_exposed_suprapubic	0.999981
822	ENSG00000113212	PCDHB7	1.43198	0.0924231	0.152149	0.0242282	0.0134553	0.0540603	0.130873	34	40	40	C1	Skin. not sun exposed, suprapubic (GTEx)	EpiXcan	0.999423	skin_not_sun_exposed_suprapubic	0.999981
823	ENSG00000133059	DSTYK	1.43084	0.0955564	0.152477	0.0306007	0.0728414	2.59344e-06	1.13101e-05	10	11	11	C1	Skin. not sun exposed, suprapubic (GTEx)	EpiXcan	0.999423	skin_not_sun_exposed_suprapubic	0.999981
824	ENSG00000049245	VAMP3	1.43028	0.0948686	0.152638	0.0287303	0.0507019	0.000154826	0.000539253	16	23	23	C1	Skin. not sun exposed, suprapubic (GTEx)	EpiXcan	0.999423	skin_not_sun_exposed_suprapubic	0.999981
825	ENSG00000100767	PAPLN	-1.42923	-0.0477752	0.152937	0.130738	0.281501	1.39046e-22	2.41427e-21	12	14	14	C1	Skin. not sun exposed, suprapubic (GTEx)	EpiXcan	0.999423	skin_not_sun_exposed_suprapubic	0.999981
826	ENSG00000110717	NDUFS8	-1.42843	-0.0828549	0.153169	0.025456	0.141395	6.9626e-11	5.01336e-10	14	18	18	C1	Skin. not sun exposed, suprapubic (GTEx)	EpiXcan	0.999423	skin_not_sun_exposed_suprapubic	0.999981
827	ENSG00000178386	ZNF223	1.4281	0.0426053	0.153262	0.126375	0.382202	3.11738e-32	9.33349e-31	35	46	46	C1	Skin. not sun exposed, suprapubic (GTEx)	EpiXcan	0.999423	skin_not_sun_exposed_suprapubic	0.999981
828	ENSG00000188760	TMEM198	1.42693	0.678342	0.1536	0.00116991	0.0411702	0.000727428	0.00231916	1	4	4	C1	Skin. not sun exposed, suprapubic (GTEx)	EpiXcan	0.999423	skin_not_sun_exposed_suprapubic	0.999981
829	ENSG00000151445	VIPAS39	1.42659	0.0627034	0.153699	0.0653949	0.122268	1.95503e-09	1.21373e-08	29	35	35	C1	Skin. not sun exposed, suprapubic (GTEx)	EpiXcan	0.999423	skin_not_sun_exposed_suprapubic	0.999981
830	ENSG00000021826	CPS1	1.42495	0.0557077	0.154172	0.0973599	0.131023	4.37167e-10	2.88263e-09	45	51	51	C1	Skin. not sun exposed, suprapubic (GTEx)	EpiXcan	0.999423	skin_not_sun_exposed_suprapubic	0.999981
831	ENSG00000138119	MYOF	1.42313	0.0574405	0.154698	0.0971751	0.0948272	1.57211e-07	7.93532e-07	35	39	39	C1	Skin. not sun exposed, suprapubic (GTEx)	EpiXcan	0.999423	skin_not_sun_exposed_suprapubic	0.999981
832	ENSG00000103275	UBE2I	-1.42201	-0.179924	0.155024	0.00906864	0.0334679	0.00222353	0.00664735	8	11	11	C1	Skin. not sun exposed, suprapubic (GTEx)	EpiXcan	0.999423	skin_not_sun_exposed_suprapubic	0.999981
833	ENSG00000256269	HMBS	-1.42174	-0.0336381	0.155102	0.239508	0.322277	2.33168e-26	5.03413e-25	35	39	39	C1	Skin. not sun exposed, suprapubic (GTEx)	EpiXcan	0.999423	skin_not_sun_exposed_suprapubic	0.999981
834	ENSG00000175334	BANF1	-1.42146	-0.115501	0.155183	0.0221093	0.0783989	2.62756e-06	1.14482e-05	25	32	32	C1	Skin. not sun exposed, suprapubic (GTEx)	EpiXcan	0.999423	skin_not_sun_exposed_suprapubic	0.999981
835	ENSG00000153406	NMRAL1	1.42124	0.0481497	0.155248	0.0946214	0.340865	4.61976e-28	1.08977e-26	10	14	14	C1	Skin. not sun exposed, suprapubic (GTEx)	EpiXcan	0.999423	skin_not_sun_exposed_suprapubic	0.999981
836	ENSG00000197147	LRRC8B	-1.41964	-0.0395235	0.155714	0.150083	0.302152	2.71491e-24	5.18274e-23	20	23	23	C1	Skin. not sun exposed, suprapubic (GTEx)	EpiXcan	0.999423	skin_not_sun_exposed_suprapubic	0.999981
837	ENSG00000164241	C5orf63	-1.41906	-0.0828993	0.155881	0.0289766	0.138078	1.81232e-10	1.23874e-09	13	16	16	C1	Skin. not sun exposed, suprapubic (GTEx)	EpiXcan	0.999423	skin_not_sun_exposed_suprapubic	0.999981
838	ENSG00000137274	BPHL	1.41861	0.105296	0.156014	0.0364871	0.123777	9.30824e-10	5.9312e-09	4	4	4	C1	Skin. not sun exposed, suprapubic (GTEx)	EpiXcan	0.999423	skin_not_sun_exposed_suprapubic	0.999981
839	ENSG00000146918	NCAPG2	1.41782	0.0673569	0.156242	0.0352062	0.039031	0.000897935	0.00282675	25	32	32	C1	Skin. not sun exposed, suprapubic (GTEx)	EpiXcan	0.999423	skin_not_sun_exposed_suprapubic	0.999981
840	ENSG00000188342	GTF2F2	1.41764	0.10971	0.156297	0.0189385	0.0149236	0.0421381	0.10441	42	46	46	C1	Skin. not sun exposed, suprapubic (GTEx)	EpiXcan	0.999423	skin_not_sun_exposed_suprapubic	0.999981
841	ENSG00000187164	SHTN1	-1.4173	-0.0399459	0.156395	0.245294	0.0256087	0.00833559	0.0231284	145	170	170	C1	Skin. not sun exposed, suprapubic (GTEx)	EpiXcan	0.999423	skin_not_sun_exposed_suprapubic	0.999981
842	ENSG00000081665	ZNF506	1.41655	0.289127	0.156613	0.00407726	0.0606185	2.51188e-05	9.62705e-05	10	16	16	C1	Skin. not sun exposed, suprapubic (GTEx)	EpiXcan	0.999423	skin_not_sun_exposed_suprapubic	0.999981
843	ENSG00000267342	AC087289.2	1.41613	0.0971745	0.156739	0.021774	0.0888221	3.25127e-07	1.58128e-06	7	8	8	C1	Skin. not sun exposed, suprapubic (GTEx)	EpiXcan	0.999423	skin_not_sun_exposed_suprapubic	0.999981
844	ENSG00000162383	SLC1A7	-1.41587	-0.0822085	0.156813	0.0498127	0.0703236	6.46113e-06	2.68679e-05	39	48	48	C1	Skin. not sun exposed, suprapubic (GTEx)	EpiXcan	0.999423	skin_not_sun_exposed_suprapubic	0.999981
845	ENSG00000055208	TAB2	-1.41581	-0.102677	0.156833	0.0235096	0.050178	0.00019926	0.000684657	10	11	11	C1	Skin. not sun exposed, suprapubic (GTEx)	EpiXcan	0.999423	skin_not_sun_exposed_suprapubic	0.999981
846	ENSG00000152556	PFKM	1.41566	0.055121	0.156875	0.0930072	0.13601	2.23004e-10	1.5088e-09	32	39	39	C1	Skin. not sun exposed, suprapubic (GTEx)	EpiXcan	0.999423	skin_not_sun_exposed_suprapubic	0.999981
847	ENSG00000165959	CLMN	1.41509	0.0960292	0.157041	0.029611	0.0179007	0.0247697	0.0640473	33	37	37	C1	Skin. not sun exposed, suprapubic (GTEx)	EpiXcan	0.999423	skin_not_sun_exposed_suprapubic	0.999981
848	ENSG00000100483	VCPKMT	1.41456	0.0636911	0.157198	0.0714722	0.113596	6.84652e-09	4.03421e-08	37	51	51	C1	Skin. not sun exposed, suprapubic (GTEx)	EpiXcan	0.999423	skin_not_sun_exposed_suprapubic	0.999981
849	ENSG00000167136	ENDOG	1.41446	0.0833598	0.157228	0.037701	0.14738	1.64059e-11	1.25275e-10	11	14	14	C1	Skin. not sun exposed, suprapubic (GTEx)	EpiXcan	0.999423	skin_not_sun_exposed_suprapubic	0.999981
850	ENSG00000272447	AL135925.1	1.41421	0.3417	0.1573	0.00221161	0.0120572	0.068926	0.16281	1	1	1	C1	Skin. not sun exposed, suprapubic (GTEx)	EpiXcan	0.999423	skin_not_sun_exposed_suprapubic	0.999981
851	ENSG00000218510	LINC00339	-1.41385	-0.0294602	0.157406	0.310759	0.534056	1.53581e-52	1.28861e-50	25	28	28	C1	Skin. not sun exposed, suprapubic (GTEx)	EpiXcan	0.999423	skin_not_sun_exposed_suprapubic	0.999981
852	ENSG00000233006	MIR3936HG	1.41371	0.0576477	0.157446	0.0685554	0.141537	7.2261e-11	5.18709e-10	17	19	19	C1	Skin. not sun exposed, suprapubic (GTEx)	EpiXcan	0.999423	skin_not_sun_exposed_suprapubic	0.999981
853	ENSG00000085721	RRN3	1.41357	0.0452507	0.157488	0.127111	0.20645	5.40996e-16	5.96415e-15	26	28	28	C1	Skin. not sun exposed, suprapubic (GTEx)	EpiXcan	0.999423	skin_not_sun_exposed_suprapubic	0.999981
854	ENSG00000183255	PTTG1IP	-1.41343	-0.037771	0.15753	0.178177	0.316228	1.43224e-25	2.93829e-24	19	22	22	C1	Skin. not sun exposed, suprapubic (GTEx)	EpiXcan	0.999423	skin_not_sun_exposed_suprapubic	0.999981
855	ENSG00000242282	AC108488.1	-1.41329	-0.108949	0.157571	0.0218391	0.031574	0.00309868	0.00911391	32	37	37	C1	Skin. not sun exposed, suprapubic (GTEx)	EpiXcan	0.999423	skin_not_sun_exposed_suprapubic	0.999981
856	ENSG00000134470	IL15RA	1.41238	0.0755675	0.157837	0.0467028	0.0349115	0.00175575	0.00533309	36	40	40	C1	Skin. not sun exposed, suprapubic (GTEx)	EpiXcan	0.999423	skin_not_sun_exposed_suprapubic	0.999981
857	ENSG00000273237	AC004520.1	-1.41213	-0.0636936	0.157912	0.0422254	0.0797912	1.3871e-06	6.27372e-06	29	36	36	C1	Skin. not sun exposed, suprapubic (GTEx)	EpiXcan	0.999423	skin_not_sun_exposed_suprapubic	0.999981
858	ENSG00000146556	WASH2P	-1.41166	-0.289976	0.15805	0.00562207	0.110845	4.6647e-09	2.79683e-08	3	6	6	C1	Skin. not sun exposed, suprapubic (GTEx)	EpiXcan	0.999423	skin_not_sun_exposed_suprapubic	0.999981
859	ENSG00000009950	MLXIPL	-1.41153	-0.034752	0.158087	0.188487	0.337114	5.75684e-28	1.34441e-26	25	27	27	C1	Skin. not sun exposed, suprapubic (GTEx)	EpiXcan	0.999423	skin_not_sun_exposed_suprapubic	0.999981
860	ENSG00000226332	AL354836.1	-1.41113	-0.165658	0.158207	0.0108788	0.0129313	0.0609189	0.145814	28	33	33	C1	Skin. not sun exposed, suprapubic (GTEx)	EpiXcan	0.999423	skin_not_sun_exposed_suprapubic	0.999981
861	ENSG00000104852	SNRNP70	-1.41064	-0.162883	0.158352	0.00969591	0.0919212	2.65561e-07	1.30426e-06	8	14	14	C1	Skin. not sun exposed, suprapubic (GTEx)	EpiXcan	0.999423	skin_not_sun_exposed_suprapubic	0.999981
862	ENSG00000163521	GLB1L	-1.40959	-0.0475951	0.158661	0.113641	0.260606	6.49751e-21	1.02874e-19	5	5	5	C1	Skin. not sun exposed, suprapubic (GTEx)	EpiXcan	0.999423	skin_not_sun_exposed_suprapubic	0.999981
863	ENSG00000173267	SNCG	-1.40904	-0.103883	0.158823	0.029509	0.0720495	6.66404e-06	2.76671e-05	9	11	11	C1	Skin. not sun exposed, suprapubic (GTEx)	EpiXcan	0.999423	skin_not_sun_exposed_suprapubic	0.999981
864	ENSG00000185298	CCDC137	-1.40903	-0.0505897	0.158825	0.0735279	0.0449702	0.00040225	0.00132619	48	58	58	C1	Skin. not sun exposed, suprapubic (GTEx)	EpiXcan	0.999423	skin_not_sun_exposed_suprapubic	0.999981
865	ENSG00000101294	HM13	-1.4087	-0.124212	0.158923	0.0185064	0.0135796	0.0530494	0.128693	16	17	17	C1	Skin. not sun exposed, suprapubic (GTEx)	EpiXcan	0.999423	skin_not_sun_exposed_suprapubic	0.999981
866	ENSG00000184517	ZFP1	1.40817	0.126193	0.159081	0.0245463	0.196063	4.14009e-15	4.30987e-14	11	16	16	C1	Skin. not sun exposed, suprapubic (GTEx)	EpiXcan	0.999423	skin_not_sun_exposed_suprapubic	0.999981
867	ENSG00000108559	NUP88	-1.40805	-0.065779	0.159116	0.0524709	0.150712	1.52263e-11	1.16585e-10	31	44	44	C1	Skin. not sun exposed, suprapubic (GTEx)	EpiXcan	0.999423	skin_not_sun_exposed_suprapubic	0.999981
868	ENSG00000244701	AC004918.1	-1.40756	-0.0861005	0.159262	0.04832	0.0541853	6.84725e-05	0.000249075	28	38	38	C1	Skin. not sun exposed, suprapubic (GTEx)	EpiXcan	0.999423	skin_not_sun_exposed_suprapubic	0.999981
869	ENSG00000240771	ARHGEF25	1.40665	0.0948504	0.159533	0.0369505	0.104723	3.04188e-08	1.67476e-07	27	33	33	C1	Skin. not sun exposed, suprapubic (GTEx)	EpiXcan	0.999423	skin_not_sun_exposed_suprapubic	0.999981
870	ENSG00000007237	GAS7	1.40647	0.0654025	0.159584	0.0584592	0.0364272	0.00113251	0.00351936	38	42	42	C1	Skin. not sun exposed, suprapubic (GTEx)	EpiXcan	0.999423	skin_not_sun_exposed_suprapubic	0.999981
871	ENSG00000152229	PSTPIP2	1.40606	0.0542468	0.159706	0.138637	0.0108078	0.0852009	0.196905	84	98	98	C1	Skin. not sun exposed, suprapubic (GTEx)	EpiXcan	0.999423	skin_not_sun_exposed_suprapubic	0.999981
872	ENSG00000205659	LIN52	1.40407	0.0852249	0.160299	0.0433711	0.138766	1.12669e-11	8.70298e-11	4	4	4	C1	Skin. not sun exposed, suprapubic (GTEx)	EpiXcan	0.999423	skin_not_sun_exposed_suprapubic	0.999981
873	ENSG00000076924	XAB2	1.40315	0.112717	0.160573	0.0185954	0.132717	3.16263e-10	2.11324e-09	4	5	5	C1	Skin. not sun exposed, suprapubic (GTEx)	EpiXcan	0.999423	skin_not_sun_exposed_suprapubic	0.999981
874	ENSG00000186716	BCR	-1.40262	-0.0356249	0.160731	0.214471	0.412216	7.95934e-36	2.81632e-34	31	37	37	C1	Skin. not sun exposed, suprapubic (GTEx)	EpiXcan	0.999423	skin_not_sun_exposed_suprapubic	0.999981
875	ENSG00000249459	ZNF286B	1.4026	0.204317	0.160736	0.00835279	0.0326932	0.00215028	0.00644073	4	5	5	C1	Skin. not sun exposed, suprapubic (GTEx)	EpiXcan	0.999423	skin_not_sun_exposed_suprapubic	0.999981
876	ENSG00000060339	CCAR1	1.40179	0.804908	0.160977	0.000273421	0.0119154	0.0655949	0.15573	12	18	18	C1	Skin. not sun exposed, suprapubic (GTEx)	EpiXcan	0.999423	skin_not_sun_exposed_suprapubic	0.999981
877	ENSG00000235314	LINC00957	1.40172	0.0571036	0.160999	0.0800785	0.160502	3.45772e-12	2.80867e-11	11	11	11	C1	Skin. not sun exposed, suprapubic (GTEx)	EpiXcan	0.999423	skin_not_sun_exposed_suprapubic	0.999981
878	ENSG00000189058	APOD	1.40115	0.301343	0.161168	0.0030039	0.0111628	0.0816322	0.189345	7	10	10	C1	Skin. not sun exposed, suprapubic (GTEx)	EpiXcan	0.999423	skin_not_sun_exposed_suprapubic	0.999981
879	ENSG00000017260	ATP2C1	1.40055	0.101087	0.161348	0.0369374	0.056183	6.42495e-05	0.000234505	37	43	43	C1	Skin. not sun exposed, suprapubic (GTEx)	EpiXcan	0.999423	skin_not_sun_exposed_suprapubic	0.999981
880	ENSG00000204946	ZNF783	-1.40045	-0.167648	0.16138	0.0131337	0.0205823	0.0174763	0.0464753	6	9	9	C1	Skin. not sun exposed, suprapubic (GTEx)	EpiXcan	0.999423	skin_not_sun_exposed_suprapubic	0.999981
881	ENSG00000126464	PRR12	-1.39877	-0.108938	0.161883	0.038903	0.34923	3.08625e-29	7.84837e-28	8	15	15	C1	Skin. not sun exposed, suprapubic (GTEx)	EpiXcan	0.999423	skin_not_sun_exposed_suprapubic	0.999981
882	ENSG00000004142	POLDIP2	1.39653	0.129566	0.162556	0.0146349	0.0337478	0.00215027	0.00644073	11	11	11	C1	Skin. not sun exposed, suprapubic (GTEx)	EpiXcan	0.999423	skin_not_sun_exposed_suprapubic	0.999981
883	ENSG00000130695	CEP85	1.39589	0.0897239	0.162747	0.0358414	0.0809229	1.74792e-06	7.795e-06	28	33	33	C1	Skin. not sun exposed, suprapubic (GTEx)	EpiXcan	0.999423	skin_not_sun_exposed_suprapubic	0.999981
884	ENSG00000260711	AL121839.2	1.39534	0.0875404	0.162913	0.031048	0.0880937	3.86993e-07	1.86406e-06	14	18	18	C1	Skin. not sun exposed, suprapubic (GTEx)	EpiXcan	0.999423	skin_not_sun_exposed_suprapubic	0.999981
885	ENSG00000145241	CENPC	-1.39447	-0.0548705	0.163175	0.0819047	0.101307	4.34343e-08	2.34077e-07	39	46	46	C1	Skin. not sun exposed, suprapubic (GTEx)	EpiXcan	0.999423	skin_not_sun_exposed_suprapubic	0.999981
886	ENSG00000113273	ARSB	1.39351	0.0639894	0.163467	0.0538136	0.128738	6.49079e-10	4.18734e-09	8	8	8	C1	Skin. not sun exposed, suprapubic (GTEx)	EpiXcan	0.999423	skin_not_sun_exposed_suprapubic	0.999981
887	ENSG00000142207	URB1	1.39319	0.044131	0.163561	0.120644	0.225636	1.45107e-17	1.81216e-16	21	22	22	C1	Skin. not sun exposed, suprapubic (GTEx)	EpiXcan	0.999423	skin_not_sun_exposed_suprapubic	0.999981
888	ENSG00000135047	CTSL	1.39278	0.0635931	0.163687	0.0569681	0.144004	4.50579e-11	3.30377e-10	6	7	7	C1	Skin. not sun exposed, suprapubic (GTEx)	EpiXcan	0.999423	skin_not_sun_exposed_suprapubic	0.999981
889	ENSG00000126215	XRCC3	-1.39209	-0.0853384	0.163894	0.0364481	0.150119	2.21651e-11	1.66708e-10	13	16	16	C1	Skin. not sun exposed, suprapubic (GTEx)	EpiXcan	0.999423	skin_not_sun_exposed_suprapubic	0.999981
890	ENSG00000149922	TBX6	-1.39185	-0.0321474	0.163969	0.271316	0.357566	4.57855e-30	1.21736e-28	41	44	44	C1	Skin. not sun exposed, suprapubic (GTEx)	EpiXcan	0.999423	skin_not_sun_exposed_suprapubic	0.999981
891	ENSG00000106330	MOSPD3	-1.39149	-0.0496167	0.164076	0.109185	0.184579	4.73816e-14	4.49804e-13	13	13	13	C1	Skin. not sun exposed, suprapubic (GTEx)	EpiXcan	0.999423	skin_not_sun_exposed_suprapubic	0.999981
892	ENSG00000270804	AC010326.4	1.39144	0.0896756	0.164091	0.0300897	0.146131	3.94034e-11	2.90284e-10	5	8	8	C1	Skin. not sun exposed, suprapubic (GTEx)	EpiXcan	0.999423	skin_not_sun_exposed_suprapubic	0.999981
893	ENSG00000136068	FLNB	1.39077	0.0913037	0.164295	0.0254264	0.0581468	5.46408e-05	0.000201853	10	11	11	C1	Skin. not sun exposed, suprapubic (GTEx)	EpiXcan	0.999423	skin_not_sun_exposed_suprapubic	0.999981
894	ENSG00000169857	AVEN	1.39075	0.0452283	0.1643	0.122188	0.21958	7.88702e-17	9.28681e-16	34	40	40	C1	Skin. not sun exposed, suprapubic (GTEx)	EpiXcan	0.999423	skin_not_sun_exposed_suprapubic	0.999981
895	ENSG00000134330	IAH1	1.39	0.0872231	0.16453	0.0346483	0.0501196	0.000165555	0.000573631	20	24	24	C1	Skin. not sun exposed, suprapubic (GTEx)	EpiXcan	0.999423	skin_not_sun_exposed_suprapubic	0.999981
896	ENSG00000141458	NPC1	-1.38991	-0.0501819	0.164555	0.101768	0.250974	1.28978e-19	1.86313e-18	8	12	12	C1	Skin. not sun exposed, suprapubic (GTEx)	EpiXcan	0.999423	skin_not_sun_exposed_suprapubic	0.999981
897	ENSG00000070193	FGF10	1.38817	0.105227	0.165084	0.0229716	0.0258965	0.00783191	0.0218086	13	16	16	C1	Skin. not sun exposed, suprapubic (GTEx)	EpiXcan	0.999423	skin_not_sun_exposed_suprapubic	0.999981
898	ENSG00000156398	SFXN2	1.38758	0.0698466	0.165266	0.0469349	0.139043	1.15809e-10	8.16668e-10	9	10	10	C1	Skin. not sun exposed, suprapubic (GTEx)	EpiXcan	0.999423	skin_not_sun_exposed_suprapubic	0.999981
899	ENSG00000129646	QRICH2	-1.38717	-0.0512069	0.165391	0.0781734	0.0893856	2.61614e-07	1.28577e-06	37	44	44	C1	Skin. not sun exposed, suprapubic (GTEx)	EpiXcan	0.999423	skin_not_sun_exposed_suprapubic	0.999981
900	ENSG00000115361	ACADL	-1.38514	-0.0625697	0.166009	0.0700815	0.037507	0.00103948	0.00324898	54	67	67	C1	Skin. not sun exposed, suprapubic (GTEx)	EpiXcan	0.999423	skin_not_sun_exposed_suprapubic	0.999981
901	ENSG00000138621	PPCDC	1.38423	0.0440567	0.166287	0.104352	0.186218	2.52968e-14	2.44454e-13	11	12	12	C1	Skin. not sun exposed, suprapubic (GTEx)	EpiXcan	0.999423	skin_not_sun_exposed_suprapubic	0.999981
902	ENSG00000104714	ERICH1	-1.38379	-0.0849527	0.166422	0.0386085	0.0174261	0.0279918	0.0717698	41	58	58	C1	Skin. not sun exposed, suprapubic (GTEx)	EpiXcan	0.999423	skin_not_sun_exposed_suprapubic	0.999981
903	ENSG00000166582	CENPV	-1.38259	-0.0372247	0.16679	0.244528	0.105692	2.50189e-08	1.38508e-07	124	151	151	C1	Skin. not sun exposed, suprapubic (GTEx)	EpiXcan	0.999423	skin_not_sun_exposed_suprapubic	0.999981
904	ENSG00000183060	LYSMD4	-1.38135	-0.0355631	0.167171	0.218213	0.393158	1.04252e-34	3.47805e-33	24	27	27	C1	Skin. not sun exposed, suprapubic (GTEx)	EpiXcan	0.999423	skin_not_sun_exposed_suprapubic	0.999981
905	ENSG00000141933	TPGS1	1.38061	0.226959	0.1674	0.00422523	0.011255	0.0791758	0.184226	1	1	1	C1	Skin. not sun exposed, suprapubic (GTEx)	EpiXcan	0.999423	skin_not_sun_exposed_suprapubic	0.999981
906	ENSG00000004975	DVL2	1.37872	0.109989	0.167981	0.0197265	0.0895337	4.07579e-07	1.95582e-06	6	7	7	C1	Skin. not sun exposed, suprapubic (GTEx)	EpiXcan	0.999423	skin_not_sun_exposed_suprapubic	0.999981
907	ENSG00000099917	MED15	-1.37871	-0.23132	0.167985	0.00563055	0.0365018	0.00155872	0.00475939	6	7	7	C1	Skin. not sun exposed, suprapubic (GTEx)	EpiXcan	0.999423	skin_not_sun_exposed_suprapubic	0.999981
908	ENSG00000145715	RASA1	-1.37847	-0.0756803	0.168057	0.0172169	0.011098	0.0824656	0.191088	26	30	30	C1	Skin. not sun exposed, suprapubic (GTEx)	EpiXcan	0.999423	skin_not_sun_exposed_suprapubic	0.999981
909	ENSG00000146282	RARS2	-1.37658	-0.0512322	0.168642	0.0669482	0.101967	4.28202e-08	2.31035e-07	31	33	33	C1	Skin. not sun exposed, suprapubic (GTEx)	EpiXcan	0.999423	skin_not_sun_exposed_suprapubic	0.999981
910	ENSG00000149418	ST14	1.37633	0.240592	0.16872	0.00569382	0.0535069	9.93451e-05	0.000354385	13	21	21	C1	Skin. not sun exposed, suprapubic (GTEx)	EpiXcan	0.999423	skin_not_sun_exposed_suprapubic	0.999981
911	ENSG00000107036	RIC1	-1.37558	-0.0718995	0.168953	0.0581546	0.043812	0.000413269	0.00135933	49	60	60	C1	Skin. not sun exposed, suprapubic (GTEx)	EpiXcan	0.999423	skin_not_sun_exposed_suprapubic	0.999981
912	ENSG00000172828	CES3	-1.37548	-0.175359	0.168983	0.0059637	0.0216033	0.015301	0.0409233	5	6	6	C1	Skin. not sun exposed, suprapubic (GTEx)	EpiXcan	0.999423	skin_not_sun_exposed_suprapubic	0.999981
913	ENSG00000114491	UMPS	-1.37526	-0.0676755	0.16905	0.0768218	0.0149015	0.0443078	0.109238	47	53	53	C1	Skin. not sun exposed, suprapubic (GTEx)	EpiXcan	0.999423	skin_not_sun_exposed_suprapubic	0.999981
914	ENSG00000136908	DPM2	-1.37454	-0.0714925	0.169274	0.0465278	0.171147	2.41706e-13	2.16131e-12	18	24	24	C1	Skin. not sun exposed, suprapubic (GTEx)	EpiXcan	0.999423	skin_not_sun_exposed_suprapubic	0.999981
915	ENSG00000261799	AC007406.5	-1.3738	-0.0744297	0.169503	0.0829058	0.0424516	0.00057061	0.00184141	63	80	80	C1	Skin. not sun exposed, suprapubic (GTEx)	EpiXcan	0.999423	skin_not_sun_exposed_suprapubic	0.999981
916	ENSG00000198794	SCAMP5	1.37273	0.0578622	0.169837	0.0533184	0.16396	9.33757e-13	7.95852e-12	21	25	25	C1	Skin. not sun exposed, suprapubic (GTEx)	EpiXcan	0.999423	skin_not_sun_exposed_suprapubic	0.999981
917	ENSG00000117899	MESD	-1.37218	-0.0839544	0.170008	0.0440555	0.0491786	0.000192388	0.00066218	28	29	29	C1	Skin. not sun exposed, suprapubic (GTEx)	EpiXcan	0.999423	skin_not_sun_exposed_suprapubic	0.999981
918	ENSG00000149115	TNKS1BP1	1.37205	0.253023	0.170046	0.00406209	0.0160118	0.0350527	0.0882427	5	7	7	C1	Skin. not sun exposed, suprapubic (GTEx)	EpiXcan	0.999423	skin_not_sun_exposed_suprapubic	0.999981
919	ENSG00000011132	APBA3	1.37188	0.138182	0.170102	0.0137579	0.0159594	0.0355463	0.0893408	19	23	23	C1	Skin. not sun exposed, suprapubic (GTEx)	EpiXcan	0.999423	skin_not_sun_exposed_suprapubic	0.999981
920	ENSG00000166669	ATF7IP2	-1.37034	-0.0381911	0.170582	0.185907	0.278365	5.44484e-22	9.18087e-21	38	42	42	C1	Skin. not sun exposed, suprapubic (GTEx)	EpiXcan	0.999423	skin_not_sun_exposed_suprapubic	0.999981
921	ENSG00000186020	ZNF529	1.36965	0.0490741	0.170795	0.114324	0.0421554	0.000614498	0.00197712	62	69	69	C1	Skin. not sun exposed, suprapubic (GTEx)	EpiXcan	0.999423	skin_not_sun_exposed_suprapubic	0.999981
922	ENSG00000171867	PRNP	-1.36904	-0.0563342	0.170985	0.0960597	0.0329489	0.00242003	0.0072071	60	68	68	C1	Skin. not sun exposed, suprapubic (GTEx)	EpiXcan	0.999423	skin_not_sun_exposed_suprapubic	0.999981
923	ENSG00000205978	NYNRIN	-1.36859	-0.0466692	0.171128	0.050685	0.0715869	6.26041e-06	2.61291e-05	11	14	14	C1	Skin. not sun exposed, suprapubic (GTEx)	EpiXcan	0.999423	skin_not_sun_exposed_suprapubic	0.999981
924	ENSG00000137154	RPS6	1.3685	0.0713699	0.171155	0.0506508	0.0358971	0.00146184	0.00448004	36	49	49	C1	Skin. not sun exposed, suprapubic (GTEx)	EpiXcan	0.999423	skin_not_sun_exposed_suprapubic	0.999981
925	ENSG00000144026	ZNF514	-1.36838	-0.0384025	0.171193	0.209477	0.386035	5.71208e-33	1.75521e-31	28	33	33	C1	Skin. not sun exposed, suprapubic (GTEx)	EpiXcan	0.999423	skin_not_sun_exposed_suprapubic	0.999981
926	ENSG00000143376	SNX27	-1.36829	-0.0658104	0.171223	0.0546475	0.162139	2.58072e-12	2.1184e-11	8	11	11	C1	Skin. not sun exposed, suprapubic (GTEx)	EpiXcan	0.999423	skin_not_sun_exposed_suprapubic	0.999981
927	ENSG00000173214	MFSD4B	1.36761	0.0621197	0.171436	0.0549547	0.138873	3.83984e-11	2.83327e-10	11	12	12	C1	Skin. not sun exposed, suprapubic (GTEx)	EpiXcan	0.999423	skin_not_sun_exposed_suprapubic	0.999981
928	ENSG00000179051	RCC2	-1.36757	-0.111844	0.171448	0.0235607	0.0181013	0.0244365	0.0632091	11	14	14	C1	Skin. not sun exposed, suprapubic (GTEx)	EpiXcan	0.999423	skin_not_sun_exposed_suprapubic	0.999981
929	ENSG00000148337	CIZ1	-1.36707	-0.196953	0.171603	0.00636255	0.0100705	0.0981296	0.223685	5	7	7	C1	Skin. not sun exposed, suprapubic (GTEx)	EpiXcan	0.999423	skin_not_sun_exposed_suprapubic	0.999981
930	ENSG00000147789	ZNF7	1.36659	0.223789	0.171753	0.00563828	0.0105414	0.0901957	0.207286	12	19	19	C1	Skin. not sun exposed, suprapubic (GTEx)	EpiXcan	0.999423	skin_not_sun_exposed_suprapubic	0.999981
931	ENSG00000095321	CRAT	1.36639	0.145678	0.171817	0.0127763	0.0492282	0.000189332	0.000652303	9	13	13	C1	Skin. not sun exposed, suprapubic (GTEx)	EpiXcan	0.999423	skin_not_sun_exposed_suprapubic	0.999981
932	ENSG00000153767	GTF2E1	-1.36595	-0.212383	0.171955	0.00691708	0.0110626	0.0813908	0.18891	4	4	4	C1	Skin. not sun exposed, suprapubic (GTEx)	EpiXcan	0.999423	skin_not_sun_exposed_suprapubic	0.999981
933	ENSG00000198373	WWP2	-1.36587	-0.0879028	0.171979	0.0378218	0.0227414	0.0111301	0.0303709	28	32	32	C1	Skin. not sun exposed, suprapubic (GTEx)	EpiXcan	0.999423	skin_not_sun_exposed_suprapubic	0.999981
934	ENSG00000169689	CENPX	-1.36555	-0.081164	0.17208	0.0442146	0.150228	8.1927e-12	6.4456e-11	7	8	8	C1	Skin. not sun exposed, suprapubic (GTEx)	EpiXcan	0.999423	skin_not_sun_exposed_suprapubic	0.999981
935	ENSG00000137806	NDUFAF1	-1.36512	-0.0389005	0.172216	0.17208	0.245195	1.47676e-19	2.12448e-18	32	40	40	C1	Skin. not sun exposed, suprapubic (GTEx)	EpiXcan	0.999423	skin_not_sun_exposed_suprapubic	0.999981
936	ENSG00000148572	NRBF2	-1.36492	-0.152394	0.172277	0.0131428	0.0202994	0.018187	0.0482371	19	22	22	C1	Skin. not sun exposed, suprapubic (GTEx)	EpiXcan	0.999423	skin_not_sun_exposed_suprapubic	0.999981
937	ENSG00000144554	FANCD2	-1.36435	-0.06863	0.172456	0.0604615	0.150397	1.78173e-11	1.3583e-10	6	7	7	C1	Skin. not sun exposed, suprapubic (GTEx)	EpiXcan	0.999423	skin_not_sun_exposed_suprapubic	0.999981
938	ENSG00000137574	TGS1	1.36362	0.0700253	0.172687	0.0437511	0.137122	1.58435e-10	1.09629e-09	21	24	24	C1	Skin. not sun exposed, suprapubic (GTEx)	EpiXcan	0.999423	skin_not_sun_exposed_suprapubic	0.999981
939	ENSG00000129521	EGLN3	1.36359	0.441045	0.172695	0.000668223	0.124617	1.01878e-09	6.47104e-09	3	7	7	C1	Skin. not sun exposed, suprapubic (GTEx)	EpiXcan	0.999423	skin_not_sun_exposed_suprapubic	0.999981
940	ENSG00000204267	TAP2	-1.36314	-0.045653	0.172839	0.0644196	0.131617	1.53363e-10	1.06382e-09	37	45	45	C1	Skin. not sun exposed, suprapubic (GTEx)	EpiXcan	0.999423	skin_not_sun_exposed_suprapubic	0.999981
941	ENSG00000187609	EXD3	1.36301	0.0647205	0.172879	0.057582	0.112092	5.47986e-09	3.2674e-08	21	27	27	C1	Skin. not sun exposed, suprapubic (GTEx)	EpiXcan	0.999423	skin_not_sun_exposed_suprapubic	0.999981
942	ENSG00000121542	SEC22A	-1.36237	-0.0660921	0.173082	0.0703249	0.0531882	0.000104056	0.000369777	49	58	58	C1	Skin. not sun exposed, suprapubic (GTEx)	EpiXcan	0.999423	skin_not_sun_exposed_suprapubic	0.999981
943	ENSG00000247982	LINC00926	-1.36193	-0.0469238	0.17322	0.147337	0.221396	3.75235e-17	4.54433e-16	29	35	35	C1	Skin. not sun exposed, suprapubic (GTEx)	EpiXcan	0.999423	skin_not_sun_exposed_suprapubic	0.999981
944	ENSG00000127399	LRRC61	-1.36162	-0.0298923	0.173318	0.279184	0.493319	1.73564e-46	1.08571e-44	26	35	35	C1	Skin. not sun exposed, suprapubic (GTEx)	EpiXcan	0.999423	skin_not_sun_exposed_suprapubic	0.999981
945	ENSG00000183570	PCBP3	1.361	0.0837682	0.173513	0.0461965	0.147877	2.31606e-11	1.74009e-10	11	14	14	C1	Skin. not sun exposed, suprapubic (GTEx)	EpiXcan	0.999423	skin_not_sun_exposed_suprapubic	0.999981
946	ENSG00000135632	SMYD5	1.36091	0.141781	0.173541	0.0129907	0.0392723	0.0008843	0.00278633	9	10	10	C1	Skin. not sun exposed, suprapubic (GTEx)	EpiXcan	0.999423	skin_not_sun_exposed_suprapubic	0.999981
947	ENSG00000118579	MED28	-1.36018	-0.0669017	0.173773	0.0505962	0.305543	3.40829e-25	6.79332e-24	20	25	25	C1	Skin. not sun exposed, suprapubic (GTEx)	EpiXcan	0.999423	skin_not_sun_exposed_suprapubic	0.999981
948	ENSG00000137876	RSL24D1	1.35968	0.111405	0.173933	0.0173616	0.0676613	1.11905e-05	4.53316e-05	10	12	12	C1	Skin. not sun exposed, suprapubic (GTEx)	EpiXcan	0.999423	skin_not_sun_exposed_suprapubic	0.999981
949	ENSG00000170035	UBE2E3	-1.35898	-0.104159	0.174152	0.0269729	0.0943954	9.15324e-08	4.74492e-07	3	3	3	C1	Skin. not sun exposed, suprapubic (GTEx)	EpiXcan	0.999423	skin_not_sun_exposed_suprapubic	0.999981
950	ENSG00000138380	CARF	-1.35693	-0.066985	0.174803	0.055017	0.155304	6.78213e-12	5.38116e-11	20	24	24	C1	Skin. not sun exposed, suprapubic (GTEx)	EpiXcan	0.999423	skin_not_sun_exposed_suprapubic	0.999981
951	ENSG00000245532	NEAT1	1.35645	0.0450139	0.174957	0.101306	0.346063	1.85247e-29	4.76272e-28	12	16	16	C1	Skin. not sun exposed, suprapubic (GTEx)	EpiXcan	0.999423	skin_not_sun_exposed_suprapubic	0.999981
952	ENSG00000184277	TM2D3	-1.35627	-0.0883538	0.175014	0.0260891	0.0743224	3.08644e-06	1.33438e-05	15	17	17	C1	Skin. not sun exposed, suprapubic (GTEx)	EpiXcan	0.999423	skin_not_sun_exposed_suprapubic	0.999981
953	ENSG00000115561	CHMP3	1.35625	0.0528645	0.17502	0.077467	0.225176	2.02008e-17	2.49827e-16	26	33	33	C1	Skin. not sun exposed, suprapubic (GTEx)	EpiXcan	0.999423	skin_not_sun_exposed_suprapubic	0.999981
954	ENSG00000106012	IQCE	1.35613	0.0578177	0.175058	0.0647982	0.015037	0.0416631	0.103324	26	34	34	C1	Skin. not sun exposed, suprapubic (GTEx)	EpiXcan	0.999423	skin_not_sun_exposed_suprapubic	0.999981
955	ENSG00000129472	RAB2B	1.35593	0.0675466	0.175123	0.0583755	0.147038	6.37511e-12	5.0697e-11	9	13	13	C1	Skin. not sun exposed, suprapubic (GTEx)	EpiXcan	0.999423	skin_not_sun_exposed_suprapubic	0.999981
956	ENSG00000163945	UVSSA	-1.35575	-0.0335371	0.17518	0.207665	0.494319	9.82491e-47	6.2012e-45	38	50	50	C1	Skin. not sun exposed, suprapubic (GTEx)	EpiXcan	0.999423	skin_not_sun_exposed_suprapubic	0.999981
957	ENSG00000116701	NCF2	-1.35566	-0.0272032	0.175207	0.16165	0.275479	5.53716e-22	9.32532e-21	24	26	26	C1	Skin. not sun exposed, suprapubic (GTEx)	EpiXcan	0.999423	skin_not_sun_exposed_suprapubic	0.999981
958	ENSG00000150764	DIXDC1	1.35562	0.12501	0.175221	0.0282469	0.0111187	0.082165	0.190486	21	22	22	C1	Skin. not sun exposed, suprapubic (GTEx)	EpiXcan	0.999423	skin_not_sun_exposed_suprapubic	0.999981
959	ENSG00000163517	HDAC11	-1.35546	-0.403677	0.175271	0.00277252	0.0436222	0.000523023	0.0016967	3	4	4	C1	Skin. not sun exposed, suprapubic (GTEx)	EpiXcan	0.999423	skin_not_sun_exposed_suprapubic	0.999981
960	ENSG00000198720	ANKRD13B	-1.35537	-0.190045	0.1753	0.00635373	0.0162436	0.0346854	0.0873624	1	2	2	C1	Skin. not sun exposed, suprapubic (GTEx)	EpiXcan	0.999423	skin_not_sun_exposed_suprapubic	0.999981
961	ENSG00000064666	CNN2	-1.35454	-0.148317	0.175563	0.00889707	0.0535793	9.97956e-05	0.00035572	11	18	18	C1	Skin. not sun exposed, suprapubic (GTEx)	EpiXcan	0.999423	skin_not_sun_exposed_suprapubic	0.999981
962	ENSG00000254004	ZNF260	-1.35426	-0.0655521	0.175655	0.0455728	0.0967869	6.53093e-08	3.44805e-07	21	24	24	C1	Skin. not sun exposed, suprapubic (GTEx)	EpiXcan	0.999423	skin_not_sun_exposed_suprapubic	0.999981
963	ENSG00000112319	EYA4	-1.35411	-0.099812	0.175701	0.0252095	0.03435	0.00204719	0.00614902	28	33	33	C1	Skin. not sun exposed, suprapubic (GTEx)	EpiXcan	0.999423	skin_not_sun_exposed_suprapubic	0.999981
964	ENSG00000101189	MRGBP	-1.35385	-0.361291	0.175783	0.00210692	0.060572	1.82919e-05	7.1654e-05	3	4	4	C1	Skin. not sun exposed, suprapubic (GTEx)	EpiXcan	0.999423	skin_not_sun_exposed_suprapubic	0.999981
965	ENSG00000165929	TC2N	1.35321	0.108497	0.175988	0.018051	0.0242353	0.0098027	0.0269219	9	9	9	C1	Skin. not sun exposed, suprapubic (GTEx)	EpiXcan	0.999423	skin_not_sun_exposed_suprapubic	0.999981
966	ENSG00000187231	SESTD1	1.35312	0.251051	0.176016	0.00267365	0.038272	0.000887876	0.00279697	14	17	17	C1	Skin. not sun exposed, suprapubic (GTEx)	EpiXcan	0.999423	skin_not_sun_exposed_suprapubic	0.999981
967	ENSG00000114395	CYB561D2	-1.35273	-0.126875	0.176142	0.0146304	0.0396822	0.00075171	0.00239059	10	14	14	C1	Skin. not sun exposed, suprapubic (GTEx)	EpiXcan	0.999423	skin_not_sun_exposed_suprapubic	0.999981
968	ENSG00000137171	KLC4	1.35212	0.0802007	0.176338	0.0232215	0.0335852	0.00237	0.00706263	19	22	22	C1	Skin. not sun exposed, suprapubic (GTEx)	EpiXcan	0.999423	skin_not_sun_exposed_suprapubic	0.999981
969	ENSG00000085999	RAD54L	-1.35127	-0.339306	0.17661	0.00209869	0.0213512	0.0159256	0.0425453	2	2	2	C1	Skin. not sun exposed, suprapubic (GTEx)	EpiXcan	0.999423	skin_not_sun_exposed_suprapubic	0.999981
970	ENSG00000120784	ZFP30	1.3511	0.0714271	0.176663	0.0518763	0.0789202	1.84042e-06	8.18927e-06	24	28	28	C1	Skin. not sun exposed, suprapubic (GTEx)	EpiXcan	0.999423	skin_not_sun_exposed_suprapubic	0.999981
971	ENSG00000167702	KIFC2	1.35106	0.043689	0.176675	0.16528	0.248155	2.56034e-20	3.88263e-19	28	36	36	C1	Skin. not sun exposed, suprapubic (GTEx)	EpiXcan	0.999423	skin_not_sun_exposed_suprapubic	0.999981
972	ENSG00000176209	SMIM19	-1.35094	-0.0459258	0.176715	0.114507	0.20099	1.51189e-15	1.6221e-14	24	27	27	C1	Skin. not sun exposed, suprapubic (GTEx)	EpiXcan	0.999423	skin_not_sun_exposed_suprapubic	0.999981
973	ENSG00000028203	VEZT	1.35006	0.0459781	0.176996	0.157821	0.219863	4.31432e-17	5.19796e-16	45	53	53	C1	Skin. not sun exposed, suprapubic (GTEx)	EpiXcan	0.999423	skin_not_sun_exposed_suprapubic	0.999981
974	ENSG00000158793	NIT1	-1.34983	-0.062483	0.17707	0.0519479	0.127362	5.89022e-10	3.81924e-09	15	21	21	C1	Skin. not sun exposed, suprapubic (GTEx)	EpiXcan	0.999423	skin_not_sun_exposed_suprapubic	0.999981
975	ENSG00000133112	TPT1	1.34962	0.138505	0.177139	0.0106341	0.0446257	0.000374424	0.00123941	12	13	13	C1	Skin. not sun exposed, suprapubic (GTEx)	EpiXcan	0.999423	skin_not_sun_exposed_suprapubic	0.999981
976	ENSG00000082213	C5orf22	-1.34854	-0.544403	0.177486	0.000688075	0.0147451	0.0460677	0.113107	2	5	5	C1	Skin. not sun exposed, suprapubic (GTEx)	EpiXcan	0.999423	skin_not_sun_exposed_suprapubic	0.999981
977	ENSG00000241839	PLEKHO2	1.3479	0.0737277	0.177689	0.0609357	0.041971	0.000492522	0.00160158	32	38	38	C1	Skin. not sun exposed, suprapubic (GTEx)	EpiXcan	0.999423	skin_not_sun_exposed_suprapubic	0.999981
978	ENSG00000247556	OIP5-AS1	-1.34749	-0.0391092	0.177822	0.177007	0.33949	7.87131e-28	1.82604e-26	25	28	28	C1	Skin. not sun exposed, suprapubic (GTEx)	EpiXcan	0.999423	skin_not_sun_exposed_suprapubic	0.999981
979	ENSG00000072401	UBE2D1	1.34749	0.0974162	0.177823	0.0238739	0.0138316	0.0531686	0.128914	21	25	25	C1	Skin. not sun exposed, suprapubic (GTEx)	EpiXcan	0.999423	skin_not_sun_exposed_suprapubic	0.999981
980	ENSG00000247903	AC024896.1	-1.34745	-0.062901	0.177834	0.0566534	0.278262	4.20558e-22	7.12047e-21	12	18	18	C1	Skin. not sun exposed, suprapubic (GTEx)	EpiXcan	0.999423	skin_not_sun_exposed_suprapubic	0.999981
981	ENSG00000140848	CPNE2	-1.34729	-0.0311505	0.177885	0.236509	0.135476	8.45551e-11	6.02638e-10	83	98	98	C1	Skin. not sun exposed, suprapubic (GTEx)	EpiXcan	0.999423	skin_not_sun_exposed_suprapubic	0.999981
982	ENSG00000116353	MECR	1.34718	0.113138	0.177922	0.0197274	0.0170404	0.0312346	0.0794156	26	33	33	C1	Skin. not sun exposed, suprapubic (GTEx)	EpiXcan	0.999423	skin_not_sun_exposed_suprapubic	0.999981
983	ENSG00000051523	CYBA	-1.34574	-0.125473	0.178387	0.0170196	0.0158979	0.0363993	0.0912719	17	22	22	C1	Skin. not sun exposed, suprapubic (GTEx)	EpiXcan	0.999423	skin_not_sun_exposed_suprapubic	0.999981
984	ENSG00000105887	MTPN	-1.34514	-0.0915055	0.178581	0.0266312	0.0307216	0.00303522	0.00893665	20	24	24	C1	Skin. not sun exposed, suprapubic (GTEx)	EpiXcan	0.999423	skin_not_sun_exposed_suprapubic	0.999981
985	ENSG00000269609	RPARP-AS1	-1.34402	-0.102038	0.178943	0.0168032	0.0852265	9.07233e-07	4.20236e-06	23	25	25	C1	Skin. not sun exposed, suprapubic (GTEx)	EpiXcan	0.999423	skin_not_sun_exposed_suprapubic	0.999981
986	ENSG00000113971	NPHP3	-1.34376	-0.0431481	0.179025	0.11623	0.227173	1.14267e-17	1.43855e-16	4	6	6	C1	Skin. not sun exposed, suprapubic (GTEx)	EpiXcan	0.999423	skin_not_sun_exposed_suprapubic	0.999981
987	ENSG00000198554	WDHD1	1.34351	0.147744	0.179108	0.0114454	0.0143994	0.0474965	0.116309	15	18	18	C1	Skin. not sun exposed, suprapubic (GTEx)	EpiXcan	0.999423	skin_not_sun_exposed_suprapubic	0.999981
988	ENSG00000116062	MSH6	-1.34219	-0.0868572	0.179533	0.0379906	0.109021	2.17745e-08	1.21314e-07	21	23	23	C1	Skin. not sun exposed, suprapubic (GTEx)	EpiXcan	0.999423	skin_not_sun_exposed_suprapubic	0.999981
989	ENSG00000170191	NANP	1.34158	0.0858357	0.179733	0.0344627	0.0376866	0.0012093	0.00374635	26	31	31	C1	Skin. not sun exposed, suprapubic (GTEx)	EpiXcan	0.999423	skin_not_sun_exposed_suprapubic	0.999981
990	ENSG00000262879	AC068152.1	-1.34075	-0.0433624	0.180001	0.120925	0.36078	3.31047e-30	8.88627e-29	19	25	25	C1	Skin. not sun exposed, suprapubic (GTEx)	EpiXcan	0.999423	skin_not_sun_exposed_suprapubic	0.999981
991	ENSG00000108509	CAMTA2	1.34055	0.0769563	0.180066	0.0430487	0.0563507	6.29222e-05	0.00023014	37	43	43	C1	Skin. not sun exposed, suprapubic (GTEx)	EpiXcan	0.999423	skin_not_sun_exposed_suprapubic	0.999981
992	ENSG00000184860	SDR42E1	-1.3403	-0.0492544	0.180147	0.112915	0.228003	1.64468e-17	2.04665e-16	9	13	13	C1	Skin. not sun exposed, suprapubic (GTEx)	EpiXcan	0.999423	skin_not_sun_exposed_suprapubic	0.999981
993	ENSG00000225439	BOLA3-AS1	1.3395	0.346972	0.180408	0.00253858	0.0106038	0.0914321	0.209805	7	9	9	C1	Skin. not sun exposed, suprapubic (GTEx)	EpiXcan	0.999423	skin_not_sun_exposed_suprapubic	0.999981
994	ENSG00000233276	GPX1	1.33878	0.261732	0.180643	0.00341691	0.0377631	0.00107271	0.00334614	7	12	12	C1	Skin. not sun exposed, suprapubic (GTEx)	EpiXcan	0.999423	skin_not_sun_exposed_suprapubic	0.999981
995	ENSG00000151612	ZNF827	-1.33654	-0.146579	0.181373	0.0100041	0.054407	9.87929e-05	0.000352685	6	8	8	C1	Skin. not sun exposed, suprapubic (GTEx)	EpiXcan	0.999423	skin_not_sun_exposed_suprapubic	0.999981
996	ENSG00000102882	MAPK3	1.33624	0.0737916	0.181472	0.114782	0.0100217	0.0999086	0.227149	58	70	70	C1	Skin. not sun exposed, suprapubic (GTEx)	EpiXcan	0.999423	skin_not_sun_exposed_suprapubic	0.999981
997	ENSG00000149596	JPH2	-1.3359	-0.0577999	0.181583	0.0538866	0.0449411	0.000443362	0.00145115	48	58	58	C1	Skin. not sun exposed, suprapubic (GTEx)	EpiXcan	0.999423	skin_not_sun_exposed_suprapubic	0.999981
998	ENSG00000185420	SMYD3	1.33436	0.0963324	0.182085	0.0184945	0.123364	1.76811e-09	1.10012e-08	8	13	13	C1	Skin. not sun exposed, suprapubic (GTEx)	EpiXcan	0.999423	skin_not_sun_exposed_suprapubic	0.999981
999	ENSG00000116906	GNPAT	-1.3338	-0.0787673	0.182268	0.0389145	0.148735	2.09093e-11	1.57686e-10	19	27	27	C1	Skin. not sun exposed, suprapubic (GTEx)	EpiXcan	0.999423	skin_not_sun_exposed_suprapubic	0.999981
1000	ENSG00000261556	SMG1P7	-1.33377	-0.0307192	0.18228	0.27025	0.369825	2.31016e-31	6.63319e-30	15	16	16	C1	Skin. not sun exposed, suprapubic (GTEx)	EpiXcan	0.999423	skin_not_sun_exposed_suprapubic	0.999981
1001	ENSG00000160439	RDH13	-1.33365	-0.0805836	0.182319	0.0487612	0.0756171	3.63225e-06	1.55891e-05	27	38	38	C1	Skin. not sun exposed, suprapubic (GTEx)	EpiXcan	0.999423	skin_not_sun_exposed_suprapubic	0.999981
1002	ENSG00000237438	CECR7	1.33326	0.0752187	0.182448	0.0429157	0.525694	9.42624e-52	7.54746e-50	11	15	15	C1	Skin. not sun exposed, suprapubic (GTEx)	EpiXcan	0.999423	skin_not_sun_exposed_suprapubic	0.999981
1003	ENSG00000163904	SENP2	1.33303	0.162661	0.182523	0.0126494	0.0340019	0.00221531	0.00662418	15	22	22	C1	Skin. not sun exposed, suprapubic (GTEx)	EpiXcan	0.999423	skin_not_sun_exposed_suprapubic	0.999981
1004	ENSG00000179886	TIGD5	-1.33282	-0.0962563	0.182591	0.0297958	0.108098	1.78696e-08	1.00518e-07	12	16	16	C1	Skin. not sun exposed, suprapubic (GTEx)	EpiXcan	0.999423	skin_not_sun_exposed_suprapubic	0.999981
1005	ENSG00000215712	TMEM242	-1.33179	-0.0953136	0.182931	0.0343883	0.0749462	3.35067e-06	1.44371e-05	10	11	11	C1	Skin. not sun exposed, suprapubic (GTEx)	EpiXcan	0.999423	skin_not_sun_exposed_suprapubic	0.999981
1006	ENSG00000171700	RGS19	1.33032	0.0325482	0.183413	0.248096	0.480626	3.38137e-45	1.96596e-43	25	30	30	C1	Skin. not sun exposed, suprapubic (GTEx)	EpiXcan	0.999423	skin_not_sun_exposed_suprapubic	0.999981
1007	ENSG00000072134	EPN2	1.32946	0.142664	0.183695	0.01309	0.083223	1.11494e-06	5.10875e-06	6	9	9	C1	Skin. not sun exposed, suprapubic (GTEx)	EpiXcan	0.999423	skin_not_sun_exposed_suprapubic	0.999981
1008	ENSG00000090013	BLVRB	1.32913	0.12748	0.183805	0.0121385	0.0603105	3.38841e-05	0.000127802	7	8	8	C1	Skin. not sun exposed, suprapubic (GTEx)	EpiXcan	0.999423	skin_not_sun_exposed_suprapubic	0.999981
1009	ENSG00000138623	SEMA7A	-1.32869	-0.209592	0.183951	0.0057243	0.0207623	0.0177796	0.0472013	3	3	3	C1	Skin. not sun exposed, suprapubic (GTEx)	EpiXcan	0.999423	skin_not_sun_exposed_suprapubic	0.999981
1010	ENSG00000198113	TOR4A	1.32865	0.159626	0.183963	0.00832698	0.148503	1.08133e-11	8.37569e-11	4	11	11	C1	Skin. not sun exposed, suprapubic (GTEx)	EpiXcan	0.999423	skin_not_sun_exposed_suprapubic	0.999981
1011	ENSG00000242372	EIF6	-1.32862	-0.119809	0.183975	0.0133929	0.223641	8.64201e-18	1.09784e-16	13	18	18	C1	Skin. not sun exposed, suprapubic (GTEx)	EpiXcan	0.999423	skin_not_sun_exposed_suprapubic	0.999981
1012	ENSG00000103174	NAGPA	1.32821	0.0806525	0.18411	0.0402781	0.089611	4.21852e-07	2.02154e-06	13	14	14	C1	Skin. not sun exposed, suprapubic (GTEx)	EpiXcan	0.999423	skin_not_sun_exposed_suprapubic	0.999981
1013	ENSG00000197375	SLC22A5	-1.32818	-0.0475911	0.184118	0.0886126	0.261065	2.14377e-20	3.26505e-19	12	17	17	C1	Skin. not sun exposed, suprapubic (GTEx)	EpiXcan	0.999423	skin_not_sun_exposed_suprapubic	0.999981
1014	ENSG00000184887	BTBD6	1.32807	0.205627	0.184154	0.00885795	0.0153593	0.0392041	0.0977451	9	11	11	C1	Skin. not sun exposed, suprapubic (GTEx)	EpiXcan	0.999423	skin_not_sun_exposed_suprapubic	0.999981
1015	ENSG00000132600	PRMT7	-1.32802	-0.0451687	0.184172	0.133135	0.253264	1.07541e-19	1.56298e-18	43	51	51	C1	Skin. not sun exposed, suprapubic (GTEx)	EpiXcan	0.999423	skin_not_sun_exposed_suprapubic	0.999981
1016	ENSG00000101160	CTSZ	-1.3279	-0.180149	0.184211	0.00721223	0.0327256	0.00256569	0.00761824	4	4	4	C1	Skin. not sun exposed, suprapubic (GTEx)	EpiXcan	0.999423	skin_not_sun_exposed_suprapubic	0.999981
1017	ENSG00000244038	DDOST	1.32753	0.0981806	0.184333	0.0254873	0.0755312	2.20102e-06	9.67096e-06	17	22	22	C1	Skin. not sun exposed, suprapubic (GTEx)	EpiXcan	0.999423	skin_not_sun_exposed_suprapubic	0.999981
1018	ENSG00000137411	VARS2	-1.32649	-0.021866	0.184677	0.472943	0.552624	2.09678e-56	2.11367e-54	44	49	49	C1	Skin. not sun exposed, suprapubic (GTEx)	EpiXcan	0.999423	skin_not_sun_exposed_suprapubic	0.999981
1019	ENSG00000143164	DCAF6	1.32638	0.141637	0.184714	0.00981601	0.0717635	7.16428e-06	2.96473e-05	6	9	9	C1	Skin. not sun exposed, suprapubic (GTEx)	EpiXcan	0.999423	skin_not_sun_exposed_suprapubic	0.999981
1020	ENSG00000100580	TMED8	1.32618	0.088753	0.18478	0.028666	0.156964	5.56735e-12	4.4577e-11	11	15	15	C1	Skin. not sun exposed, suprapubic (GTEx)	EpiXcan	0.999423	skin_not_sun_exposed_suprapubic	0.999981
1021	ENSG00000104853	CLPTM1	1.32497	0.174776	0.185182	0.00989707	0.0144084	0.045512	0.11186	9	13	13	C1	Skin. not sun exposed, suprapubic (GTEx)	EpiXcan	0.999423	skin_not_sun_exposed_suprapubic	0.999981
1022	ENSG00000167770	OTUB1	-1.32463	-0.0942461	0.185294	0.0169631	0.0275188	0.00569911	0.0161488	4	4	4	C1	Skin. not sun exposed, suprapubic (GTEx)	EpiXcan	0.999423	skin_not_sun_exposed_suprapubic	0.999981
1023	ENSG00000157184	CPT2	1.32401	0.201523	0.1855	0.00524348	0.0269265	0.00549376	0.0156048	1	1	1	C1	Skin. not sun exposed, suprapubic (GTEx)	EpiXcan	0.999423	skin_not_sun_exposed_suprapubic	0.999981
1024	ENSG00000113812	ACTR8	1.32375	0.241544	0.185585	0.00405681	0.020564	0.0176964	0.047007	11	13	13	C1	Skin. not sun exposed, suprapubic (GTEx)	EpiXcan	0.999423	skin_not_sun_exposed_suprapubic	0.999981
1025	ENSG00000196655	TRAPPC4	1.32338	0.0290842	0.185711	0.23162	0.378612	2.03267e-32	6.11196e-31	9	10	10	C1	Skin. not sun exposed, suprapubic (GTEx)	EpiXcan	0.999423	skin_not_sun_exposed_suprapubic	0.999981
1026	ENSG00000243444	PALM2	-1.32254	-0.0821038	0.185988	0.0320072	0.0998298	8.66842e-08	4.50526e-07	29	37	37	C1	Skin. not sun exposed, suprapubic (GTEx)	EpiXcan	0.999423	skin_not_sun_exposed_suprapubic	0.999981
1027	ENSG00000155380	SLC16A1	-1.32242	-0.0841351	0.186028	0.0333989	0.121889	2.30768e-09	1.4207e-08	10	11	11	C1	Skin. not sun exposed, suprapubic (GTEx)	EpiXcan	0.999423	skin_not_sun_exposed_suprapubic	0.999981
1028	ENSG00000100461	RBM23	-1.32241	-0.15043	0.186032	0.00851713	0.0846533	5.70323e-07	2.69523e-06	14	16	16	C1	Skin. not sun exposed, suprapubic (GTEx)	EpiXcan	0.999423	skin_not_sun_exposed_suprapubic	0.999981
1029	ENSG00000148655	LRMDA	-1.32123	-0.105306	0.186423	0.0208216	0.0956329	1.31853e-07	6.70364e-07	6	7	7	C1	Skin. not sun exposed, suprapubic (GTEx)	EpiXcan	0.999423	skin_not_sun_exposed_suprapubic	0.999981
1030	ENSG00000228106	AL392172.1	-1.32122	-0.0437191	0.186429	0.108145	0.0940668	1.84937e-07	9.25147e-07	42	47	47	C1	Skin. not sun exposed, suprapubic (GTEx)	EpiXcan	0.999423	skin_not_sun_exposed_suprapubic	0.999981
1031	ENSG00000151929	BAG3	1.32082	0.20779	0.186561	0.00429493	0.0371019	0.00127764	0.00394845	6	7	7	C1	Skin. not sun exposed, suprapubic (GTEx)	EpiXcan	0.999423	skin_not_sun_exposed_suprapubic	0.999981
1032	ENSG00000058668	ATP2B4	-1.32022	-1.94255	0.186762	7.69689e-05	0.0399318	0.000739351	0.00235396	4	5	5	C1	Skin. not sun exposed, suprapubic (GTEx)	EpiXcan	0.999423	skin_not_sun_exposed_suprapubic	0.999981
1033	ENSG00000155660	PDIA4	1.32002	0.195034	0.186829	0.00562011	0.112841	9.56746e-09	5.55111e-08	3	5	5	C1	Skin. not sun exposed, suprapubic (GTEx)	EpiXcan	0.999423	skin_not_sun_exposed_suprapubic	0.999981
1034	ENSG00000064703	DDX20	1.31989	0.109076	0.186873	0.0181526	0.0818356	1.1364e-06	5.20195e-06	5	7	7	C1	Skin. not sun exposed, suprapubic (GTEx)	EpiXcan	0.999423	skin_not_sun_exposed_suprapubic	0.999981
1035	ENSG00000075151	EIF4G3	1.31924	0.0419985	0.187087	0.140505	0.351857	4.58645e-29	1.16002e-27	38	49	49	C1	Skin. not sun exposed, suprapubic (GTEx)	EpiXcan	0.999423	skin_not_sun_exposed_suprapubic	0.999981
1036	ENSG00000177311	ZBTB38	-1.31876	-0.065975	0.18725	0.0509578	0.0115029	0.0765427	0.178693	45	53	53	C1	Skin. not sun exposed, suprapubic (GTEx)	EpiXcan	0.999423	skin_not_sun_exposed_suprapubic	0.999981
1037	ENSG00000119977	TCTN3	-1.31799	-0.0423647	0.187508	0.063974	0.0502622	0.000124255	0.000437015	43	52	52	C1	Skin. not sun exposed, suprapubic (GTEx)	EpiXcan	0.999423	skin_not_sun_exposed_suprapubic	0.999981
1038	ENSG00000090615	GOLGA3	1.31765	0.0725188	0.18762	0.0515815	0.0621851	2.88109e-05	0.000109611	31	39	39	C1	Skin. not sun exposed, suprapubic (GTEx)	EpiXcan	0.999423	skin_not_sun_exposed_suprapubic	0.999981
1039	ENSG00000168724	DNAJC21	-1.31719	-0.106069	0.187775	0.0200243	0.07815	2.19221e-06	9.64132e-06	9	11	11	C1	Skin. not sun exposed, suprapubic (GTEx)	EpiXcan	0.999423	skin_not_sun_exposed_suprapubic	0.999981
1040	ENSG00000261534	AL596244.1	-1.31649	-0.124518	0.188009	0.0113269	0.0682338	1.19229e-05	4.79654e-05	4	6	6	C1	Skin. not sun exposed, suprapubic (GTEx)	EpiXcan	0.999423	skin_not_sun_exposed_suprapubic	0.999981
1041	ENSG00000164002	EXO5	-1.31611	-0.159239	0.188139	0.00889797	0.0245123	0.00865671	0.0239672	15	20	20	C1	Skin. not sun exposed, suprapubic (GTEx)	EpiXcan	0.999423	skin_not_sun_exposed_suprapubic	0.999981
1042	ENSG00000114279	FGF12	-1.31498	-0.139355	0.188518	0.0123264	0.0391073	0.000998653	0.00312486	42	55	55	C1	Skin. not sun exposed, suprapubic (GTEx)	EpiXcan	0.999423	skin_not_sun_exposed_suprapubic	0.999981
1043	ENSG00000140990	NDUFB10	-1.31456	-0.0552358	0.188659	0.0982901	0.076446	2.66474e-06	1.15993e-05	43	51	51	C1	Skin. not sun exposed, suprapubic (GTEx)	EpiXcan	0.999423	skin_not_sun_exposed_suprapubic	0.999981
1044	ENSG00000100239	PPP6R2	-1.31411	-0.169787	0.188809	0.00773675	0.0403656	0.000811589	0.0025682	6	8	8	C1	Skin. not sun exposed, suprapubic (GTEx)	EpiXcan	0.999423	skin_not_sun_exposed_suprapubic	0.999981
1045	ENSG00000157426	AASDH	-1.31335	-0.069099	0.189066	0.0493696	0.166428	4.18716e-13	3.6692e-12	12	15	15	C1	Skin. not sun exposed, suprapubic (GTEx)	EpiXcan	0.999423	skin_not_sun_exposed_suprapubic	0.999981
1046	ENSG00000172340	SUCLG2	1.31244	0.0415838	0.189372	0.157436	0.279499	9.0061e-23	1.57545e-21	113	142	142	C1	Skin. not sun exposed, suprapubic (GTEx)	EpiXcan	0.999423	skin_not_sun_exposed_suprapubic	0.999981
1047	ENSG00000135093	USP30	-1.31241	-0.0913615	0.189381	0.0267504	0.0816896	1.37811e-06	6.23508e-06	30	35	35	C1	Skin. not sun exposed, suprapubic (GTEx)	EpiXcan	0.999423	skin_not_sun_exposed_suprapubic	0.999981
1048	ENSG00000239415	AP001469.3	-1.31223	-0.107071	0.189443	0.0192397	0.0322784	0.00283266	0.00836663	10	13	13	C1	Skin. not sun exposed, suprapubic (GTEx)	EpiXcan	0.999423	skin_not_sun_exposed_suprapubic	0.999981
1049	ENSG00000255455	AP003486.1	-1.31152	-0.0396191	0.189684	0.148124	0.306724	2.55018e-25	5.11936e-24	18	21	21	C1	Skin. not sun exposed, suprapubic (GTEx)	EpiXcan	0.999423	skin_not_sun_exposed_suprapubic	0.999981
1050	ENSG00000132570	PCBD2	1.31104	0.0953158	0.189844	0.0329066	0.0150118	0.0418438	0.103736	39	47	47	C1	Skin. not sun exposed, suprapubic (GTEx)	EpiXcan	0.999423	skin_not_sun_exposed_suprapubic	0.999981
1051	ENSG00000243477	NAT6	1.31067	0.189564	0.189969	0.00577968	0.011774	0.0742073	0.173791	6	6	6	C1	Skin. not sun exposed, suprapubic (GTEx)	EpiXcan	0.999423	skin_not_sun_exposed_suprapubic	0.999981
1052	ENSG00000224086	AC245452.1	-1.31046	-0.0384464	0.190041	0.207966	0.553681	1.64214e-57	1.78369e-55	16	22	22	C1	Skin. not sun exposed, suprapubic (GTEx)	EpiXcan	0.999423	skin_not_sun_exposed_suprapubic	0.999981
1053	ENSG00000243667	WDR92	1.30885	0.0730652	0.190584	0.0442177	0.147731	1.25055e-11	9.61728e-11	8	10	10	C1	Skin. not sun exposed, suprapubic (GTEx)	EpiXcan	0.999423	skin_not_sun_exposed_suprapubic	0.999981
1054	ENSG00000196557	CACNA1H	1.30841	0.0431844	0.190735	0.1449	0.313497	4.55614e-25	9.04257e-24	11	13	13	C1	Skin. not sun exposed, suprapubic (GTEx)	EpiXcan	0.999423	skin_not_sun_exposed_suprapubic	0.999981
1055	ENSG00000106780	MEGF9	-1.30839	-0.0817112	0.190742	0.0313703	0.0692211	7.72676e-06	3.18392e-05	14	15	15	C1	Skin. not sun exposed, suprapubic (GTEx)	EpiXcan	0.999423	skin_not_sun_exposed_suprapubic	0.999981
1056	ENSG00000153558	FBXL2	-1.30816	-0.124802	0.19082	0.0276526	0.0543377	0.000103209	0.000367142	24	32	32	C1	Skin. not sun exposed, suprapubic (GTEx)	EpiXcan	0.999423	skin_not_sun_exposed_suprapubic	0.999981
1057	ENSG00000152684	PELO	1.30811	0.0427751	0.190834	0.1285	0.192635	4.45318e-15	4.60842e-14	24	27	27	C1	Skin. not sun exposed, suprapubic (GTEx)	EpiXcan	0.999423	skin_not_sun_exposed_suprapubic	0.999981
1058	ENSG00000161551	ZNF577	1.30699	0.0699796	0.191215	0.0425723	0.112518	1.02017e-08	5.90689e-08	9	9	9	C1	Skin. not sun exposed, suprapubic (GTEx)	EpiXcan	0.999423	skin_not_sun_exposed_suprapubic	0.999981
1059	ENSG00000167880	EVPL	1.30591	0.0632264	0.191584	0.0763006	0.0312998	0.0034356	0.0100041	40	47	47	C1	Skin. not sun exposed, suprapubic (GTEx)	EpiXcan	0.999423	skin_not_sun_exposed_suprapubic	0.999981
1060	ENSG00000172890	NADSYN1	1.30549	0.040039	0.191728	0.134645	0.30761	1.22342e-24	2.3776e-23	46	56	56	C1	Skin. not sun exposed, suprapubic (GTEx)	EpiXcan	0.999423	skin_not_sun_exposed_suprapubic	0.999981
1061	ENSG00000175634	RPS6KB2	1.3054	0.122368	0.191757	0.0143058	0.0707287	6.89219e-06	2.85889e-05	4	6	6	C1	Skin. not sun exposed, suprapubic (GTEx)	EpiXcan	0.999423	skin_not_sun_exposed_suprapubic	0.999981
1062	ENSG00000251432	AC108062.1	1.30494	0.0526718	0.191914	0.0678608	0.27361	2.07136e-21	3.38668e-20	25	29	29	C1	Skin. not sun exposed, suprapubic (GTEx)	EpiXcan	0.999423	skin_not_sun_exposed_suprapubic	0.999981
1063	ENSG00000110002	VWA5A	-1.30458	-0.076537	0.192037	0.0361867	0.0497452	0.000202065	0.000693825	28	30	30	C1	Skin. not sun exposed, suprapubic (GTEx)	EpiXcan	0.999423	skin_not_sun_exposed_suprapubic	0.999981
1064	ENSG00000074706	IPCEF1	-1.30452	-0.165126	0.192055	0.00670646	0.100304	6.47344e-08	3.42286e-07	9	13	13	C1	Skin. not sun exposed, suprapubic (GTEx)	EpiXcan	0.999423	skin_not_sun_exposed_suprapubic	0.999981
1065	ENSG00000119411	BSPRY	1.3043	0.0509581	0.192131	0.0969908	0.160599	3.07431e-12	2.50594e-11	56	68	68	C1	Skin. not sun exposed, suprapubic (GTEx)	EpiXcan	0.999423	skin_not_sun_exposed_suprapubic	0.999981
1066	ENSG00000176978	DPP7	-1.30389	-0.0505752	0.192271	0.110565	0.163648	1.15179e-12	9.70471e-12	59	78	78	C1	Skin. not sun exposed, suprapubic (GTEx)	EpiXcan	0.999423	skin_not_sun_exposed_suprapubic	0.999981
1067	ENSG00000037241	RPL26L1	-1.30342	-0.0871694	0.192433	0.0290331	0.0171683	0.0308686	0.0785277	37	42	42	C1	Skin. not sun exposed, suprapubic (GTEx)	EpiXcan	0.999423	skin_not_sun_exposed_suprapubic	0.999981
1068	ENSG00000149289	ZC3H12C	1.30331	0.120751	0.192471	0.0124986	0.021714	0.013025	0.0352056	13	14	14	C1	Skin. not sun exposed, suprapubic (GTEx)	EpiXcan	0.999423	skin_not_sun_exposed_suprapubic	0.999981
1069	ENSG00000117533	VAMP4	-1.3026	-0.0591158	0.192712	0.0737852	0.0759829	1.84885e-06	8.22156e-06	43	46	46	C1	Skin. not sun exposed, suprapubic (GTEx)	EpiXcan	0.999423	skin_not_sun_exposed_suprapubic	0.999981
1070	ENSG00000198646	NCOA6	1.30251	0.0574176	0.192742	0.0785224	0.0779633	2.70808e-06	1.17714e-05	41	46	46	C1	Skin. not sun exposed, suprapubic (GTEx)	EpiXcan	0.999423	skin_not_sun_exposed_suprapubic	0.999981
1071	ENSG00000157578	LCA5L	-1.30242	-0.0417407	0.192773	0.107402	0.495254	2.32904e-46	1.44401e-44	17	29	29	C1	Skin. not sun exposed, suprapubic (GTEx)	EpiXcan	0.999423	skin_not_sun_exposed_suprapubic	0.999981
1072	ENSG00000187244	BCAM	1.30219	0.164638	0.192853	0.0125387	0.043138	0.000554515	0.00179236	15	20	20	C1	Skin. not sun exposed, suprapubic (GTEx)	EpiXcan	0.999423	skin_not_sun_exposed_suprapubic	0.999981
1073	ENSG00000100106	TRIOBP	1.30159	0.271471	0.193055	0.00354112	0.134673	2.71536e-10	1.8257e-09	5	11	11	C1	Skin. not sun exposed, suprapubic (GTEx)	EpiXcan	0.999423	skin_not_sun_exposed_suprapubic	0.999981
1074	ENSG00000248275	TRIM52-AS1	-1.30091	-0.0272588	0.193289	0.299161	0.460629	1.71062e-44	9.70413e-43	7	9	9	C1	Skin. not sun exposed, suprapubic (GTEx)	EpiXcan	0.999423	skin_not_sun_exposed_suprapubic	0.999981
1075	ENSG00000114544	SLC41A3	1.30074	0.0473103	0.193347	0.0892192	0.206329	1.07404e-15	1.16033e-14	13	15	15	C1	Skin. not sun exposed, suprapubic (GTEx)	EpiXcan	0.999423	skin_not_sun_exposed_suprapubic	0.999981
1076	ENSG00000182247	UBE2E2	1.30008	0.0238926	0.193573	0.363449	0.433533	6.50187e-40	3.0167e-38	55	60	60	C1	Skin. not sun exposed, suprapubic (GTEx)	EpiXcan	0.999423	skin_not_sun_exposed_suprapubic	0.999981
1077	ENSG00000049167	ERCC8	-1.29963	-0.169308	0.193727	0.00968901	0.0152608	0.0407752	0.101294	19	21	21	C1	Skin. not sun exposed, suprapubic (GTEx)	EpiXcan	0.999423	skin_not_sun_exposed_suprapubic	0.999981
1078	ENSG00000108784	NAGLU	-1.29893	-0.0426272	0.19397	0.0776617	0.0873406	5.90517e-07	2.78597e-06	14	17	17	C1	Skin. not sun exposed, suprapubic (GTEx)	EpiXcan	0.999423	skin_not_sun_exposed_suprapubic	0.999981
1079	ENSG00000141753	IGFBP4	1.29881	0.0680231	0.194011	0.0307488	0.0185237	0.025174	0.064985	29	35	35	C1	Skin. not sun exposed, suprapubic (GTEx)	EpiXcan	0.999423	skin_not_sun_exposed_suprapubic	0.999981
1080	ENSG00000142733	MAP3K6	1.29719	0.059896	0.194565	0.085156	0.161506	2.69376e-12	2.2073e-11	16	18	18	C1	Skin. not sun exposed, suprapubic (GTEx)	EpiXcan	0.999423	skin_not_sun_exposed_suprapubic	0.999981
1081	ENSG00000116698	SMG7	1.29709	0.128871	0.1946	0.0123057	0.0560588	6.93958e-05	0.000252172	1	1	1	C1	Skin. not sun exposed, suprapubic (GTEx)	EpiXcan	0.999423	skin_not_sun_exposed_suprapubic	0.999981
1082	ENSG00000159720	ATP6V0D1	-1.29608	-0.0891252	0.194949	0.0177819	0.0393507	0.00101484	0.00317268	7	7	7	C1	Skin. not sun exposed, suprapubic (GTEx)	EpiXcan	0.999423	skin_not_sun_exposed_suprapubic	0.999981
1083	ENSG00000129535	NRL	-1.29506	-0.201908	0.1953	0.00381975	0.0238775	0.00976791	0.0268421	1	1	1	C1	Skin. not sun exposed, suprapubic (GTEx)	EpiXcan	0.999423	skin_not_sun_exposed_suprapubic	0.999981
1084	ENSG00000168495	POLR3D	1.29376	0.0989792	0.195748	0.0244543	0.0617345	2.11482e-05	8.19492e-05	4	4	4	C1	Skin. not sun exposed, suprapubic (GTEx)	EpiXcan	0.999423	skin_not_sun_exposed_suprapubic	0.999981
1085	ENSG00000124574	ABCC10	-1.29284	-0.0795423	0.196068	0.0343486	0.0112865	0.0799025	0.185732	32	41	41	C1	Skin. not sun exposed, suprapubic (GTEx)	EpiXcan	0.999423	skin_not_sun_exposed_suprapubic	0.999981
1086	ENSG00000010295	IFFO1	1.29158	0.173104	0.196504	0.0116772	0.0108639	0.0844795	0.195399	18	20	20	C1	Skin. not sun exposed, suprapubic (GTEx)	EpiXcan	0.999423	skin_not_sun_exposed_suprapubic	0.999981
1087	ENSG00000189056	RELN	1.29066	0.0590492	0.19682	0.04593	0.0198407	0.019995	0.0526338	48	57	57	C1	Skin. not sun exposed, suprapubic (GTEx)	EpiXcan	0.999423	skin_not_sun_exposed_suprapubic	0.999981
1088	ENSG00000136250	AOAH	1.29034	0.0809932	0.196931	0.0357412	0.0450072	0.000401081	0.00132265	38	44	44	C1	Skin. not sun exposed, suprapubic (GTEx)	EpiXcan	0.999423	skin_not_sun_exposed_suprapubic	0.999981
1089	ENSG00000175893	ZDHHC21	1.29028	0.0352135	0.196952	0.196124	0.421901	1.66311e-37	6.62033e-36	9	13	13	C1	Skin. not sun exposed, suprapubic (GTEx)	EpiXcan	0.999423	skin_not_sun_exposed_suprapubic	0.999981
1090	ENSG00000021300	PLEKHB1	1.29008	0.133517	0.197022	0.0126694	0.0317911	0.00311681	0.00916532	16	18	18	C1	Skin. not sun exposed, suprapubic (GTEx)	EpiXcan	0.999423	skin_not_sun_exposed_suprapubic	0.999981
1091	ENSG00000134371	CDC73	-1.28951	-0.158042	0.197221	0.00367451	0.0114673	0.0741936	0.173788	17	21	21	C1	Skin. not sun exposed, suprapubic (GTEx)	EpiXcan	0.999423	skin_not_sun_exposed_suprapubic	0.999981
1092	ENSG00000111199	TRPV4	-1.28823	-0.277844	0.197664	0.00302171	0.0640919	1.2143e-05	4.88031e-05	5	7	7	C1	Skin. not sun exposed, suprapubic (GTEx)	EpiXcan	0.999423	skin_not_sun_exposed_suprapubic	0.999981
1093	ENSG00000113163	COL4A3BP	-1.28815	-0.101356	0.197694	0.0184914	0.044993	0.000409598	0.00134915	13	15	15	C1	Skin. not sun exposed, suprapubic (GTEx)	EpiXcan	0.999423	skin_not_sun_exposed_suprapubic	0.999981
1094	ENSG00000196418	ZNF124	-1.28729	-0.0465565	0.197993	0.117011	0.275449	1.79291e-22	3.10151e-21	56	68	68	C1	Skin. not sun exposed, suprapubic (GTEx)	EpiXcan	0.999423	skin_not_sun_exposed_suprapubic	0.999981
1095	ENSG00000242485	MRPL20	1.28675	0.656874	0.19818	0.000444406	0.164603	5.52813e-13	4.81717e-12	3	9	9	C1	Skin. not sun exposed, suprapubic (GTEx)	EpiXcan	0.999423	skin_not_sun_exposed_suprapubic	0.999981
1096	ENSG00000111328	CDK2AP1	-1.28654	-0.0525894	0.198255	0.0739386	0.22169	6.85164e-18	8.79169e-17	14	20	20	C1	Skin. not sun exposed, suprapubic (GTEx)	EpiXcan	0.999423	skin_not_sun_exposed_suprapubic	0.999981
1097	ENSG00000241258	CRCP	1.28618	0.0865683	0.198379	0.0240326	0.0835999	1.13854e-06	5.21008e-06	14	17	17	C1	Skin. not sun exposed, suprapubic (GTEx)	EpiXcan	0.999423	skin_not_sun_exposed_suprapubic	0.999981
1098	ENSG00000214765	SEPT7P2	-1.28601	-0.0526525	0.198441	0.117725	0.287637	8.73568e-23	1.53005e-21	29	36	36	C1	Skin. not sun exposed, suprapubic (GTEx)	EpiXcan	0.999423	skin_not_sun_exposed_suprapubic	0.999981
1099	ENSG00000103316	CRYM	1.28571	0.171287	0.198546	0.0087636	0.0193004	0.0188494	0.0498241	6	6	6	C1	Skin. not sun exposed, suprapubic (GTEx)	EpiXcan	0.999423	skin_not_sun_exposed_suprapubic	0.999981
1100	ENSG00000189171	S100A13	-1.28454	-0.0576028	0.198954	0.0717458	0.128632	7.51876e-10	4.81943e-09	10	14	14	C1	Skin. not sun exposed, suprapubic (GTEx)	EpiXcan	0.999423	skin_not_sun_exposed_suprapubic	0.999981
1101	ENSG00000145949	MYLK4	-1.28439	-0.0331913	0.199005	0.189408	0.23081	8.07304e-18	1.02836e-16	48	54	54	C1	Skin. not sun exposed, suprapubic (GTEx)	EpiXcan	0.999423	skin_not_sun_exposed_suprapubic	0.999981
1102	ENSG00000105397	TYK2	1.28403	0.170047	0.199131	0.00838212	0.0418218	0.000577801	0.00186375	18	21	21	C1	Skin. not sun exposed, suprapubic (GTEx)	EpiXcan	0.999423	skin_not_sun_exposed_suprapubic	0.999981
1103	ENSG00000059122	FLYWCH1	1.28241	0.0245671	0.199699	0.323672	0.737893	1.13292e-101	2.26779e-98	23	28	28	C1	Skin. not sun exposed, suprapubic (GTEx)	EpiXcan	0.999423	skin_not_sun_exposed_suprapubic	0.999981
1104	ENSG00000172728	FUT10	1.28227	0.0516664	0.199747	0.0679094	0.212616	2.74585e-16	3.08787e-15	12	22	22	C1	Skin. not sun exposed, suprapubic (GTEx)	EpiXcan	0.999423	skin_not_sun_exposed_suprapubic	0.999981
1105	ENSG00000269834	ZNF528-AS1	1.28225	0.0487182	0.199755	0.120625	0.182704	2.65564e-14	2.55745e-13	61	68	68	C1	Skin. not sun exposed, suprapubic (GTEx)	EpiXcan	0.999423	skin_not_sun_exposed_suprapubic	0.999981
1106	ENSG00000141560	FN3KRP	1.28173	0.0319538	0.199939	0.253014	0.52866	7.90513e-52	6.4027e-50	8	13	13	C1	Skin. not sun exposed, suprapubic (GTEx)	EpiXcan	0.999423	skin_not_sun_exposed_suprapubic	0.999981
1107	ENSG00000148225	WDR31	-1.28066	-0.11532	0.200313	0.0167093	0.144316	3.69462e-11	2.729e-10	7	12	12	C1	Skin. not sun exposed, suprapubic (GTEx)	EpiXcan	0.999423	skin_not_sun_exposed_suprapubic	0.999981
1108	ENSG00000176208	ATAD5	1.2803	0.0806348	0.200441	0.0409714	0.0190148	0.0220376	0.0575244	32	34	34	C1	Skin. not sun exposed, suprapubic (GTEx)	EpiXcan	0.999423	skin_not_sun_exposed_suprapubic	0.999981
1109	ENSG00000122481	RWDD3	-1.28029	-0.0423648	0.200444	0.154248	0.249003	2.4528e-19	3.48567e-18	23	27	27	C1	Skin. not sun exposed, suprapubic (GTEx)	EpiXcan	0.999423	skin_not_sun_exposed_suprapubic	0.999981
1110	ENSG00000124743	KLHL31	-1.28009	-0.043049	0.200514	0.110352	0.181564	9.10545e-14	8.41593e-13	45	56	56	C1	Skin. not sun exposed, suprapubic (GTEx)	EpiXcan	0.999423	skin_not_sun_exposed_suprapubic	0.999981
1111	ENSG00000160766	GBAP1	1.27978	0.0669965	0.200623	0.0414664	0.228345	2.27522e-18	3.01042e-17	20	27	27	C1	Skin. not sun exposed, suprapubic (GTEx)	EpiXcan	0.999423	skin_not_sun_exposed_suprapubic	0.999981
1112	ENSG00000173991	TCAP	-1.27952	-0.103017	0.200713	0.0198936	0.0404286	0.000640649	0.00205465	15	18	18	C1	Skin. not sun exposed, suprapubic (GTEx)	EpiXcan	0.999423	skin_not_sun_exposed_suprapubic	0.999981
1113	ENSG00000144730	IL17RD	1.27871	0.115105	0.200998	0.0181409	0.04178	0.000667192	0.00213343	12	13	13	C1	Skin. not sun exposed, suprapubic (GTEx)	EpiXcan	0.999423	skin_not_sun_exposed_suprapubic	0.999981
1114	ENSG00000100629	CEP128	1.27853	0.07092	0.201061	0.0399848	0.0454887	0.000391834	0.00129429	35	42	42	C1	Skin. not sun exposed, suprapubic (GTEx)	EpiXcan	0.999423	skin_not_sun_exposed_suprapubic	0.999981
1115	ENSG00000257704	INAFM1	1.27845	0.0765874	0.201091	0.0447485	0.0805374	1.56997e-06	7.06211e-06	38	45	45	C1	Skin. not sun exposed, suprapubic (GTEx)	EpiXcan	0.999423	skin_not_sun_exposed_suprapubic	0.999981
1116	ENSG00000146574	CCZ1B	-1.27601	-0.039606	0.201951	0.255395	0.600095	2.81671e-64	4.28997e-62	79	103	103	C1	Skin. not sun exposed, suprapubic (GTEx)	EpiXcan	0.999423	skin_not_sun_exposed_suprapubic	0.999981
1117	ENSG00000158234	FAIM	1.27583	0.0843438	0.202015	0.0379706	0.0646889	1.52278e-05	6.03599e-05	9	11	11	C1	Skin. not sun exposed, suprapubic (GTEx)	EpiXcan	0.999423	skin_not_sun_exposed_suprapubic	0.999981
1118	ENSG00000108439	PNPO	-1.27482	-0.0604882	0.202373	0.0519649	0.168264	8.9903e-13	7.67655e-12	12	14	14	C1	Skin. not sun exposed, suprapubic (GTEx)	EpiXcan	0.999423	skin_not_sun_exposed_suprapubic	0.999981
1119	ENSG00000064601	CTSA	-1.27344	-0.0682948	0.202861	0.0432638	0.10234	4.1025e-08	2.2229e-07	12	17	17	C1	Skin. not sun exposed, suprapubic (GTEx)	EpiXcan	0.999423	skin_not_sun_exposed_suprapubic	0.999981
1120	ENSG00000269293	ZSCAN16-AS1	-1.27279	-0.0998528	0.203093	0.0137469	0.0160404	0.0361753	0.0907915	9	11	11	C1	Skin. not sun exposed, suprapubic (GTEx)	EpiXcan	0.999423	skin_not_sun_exposed_suprapubic	0.999981
1121	ENSG00000227345	PARG	-1.27269	-0.170189	0.203128	0.00681565	0.0610921	2.94752e-05	0.000112047	3	5	5	C1	Skin. not sun exposed, suprapubic (GTEx)	EpiXcan	0.999423	skin_not_sun_exposed_suprapubic	0.999981
1122	ENSG00000186432	KPNA4	-1.27054	-0.2115	0.203891	0.00542431	0.0219742	0.0145238	0.0390235	4	5	5	C1	Skin. not sun exposed, suprapubic (GTEx)	EpiXcan	0.999423	skin_not_sun_exposed_suprapubic	0.999981
1123	ENSG00000160284	SPATC1L	1.27029	0.0245293	0.20398	0.295783	0.613962	1.3964e-67	2.50851e-65	60	85	85	C1	Skin. not sun exposed, suprapubic (GTEx)	EpiXcan	0.999423	skin_not_sun_exposed_suprapubic	0.999981
1124	ENSG00000186792	HYAL3	-1.27001	-0.0361285	0.204081	0.144524	0.177492	4.73572e-14	4.49804e-13	12	13	13	C1	Skin. not sun exposed, suprapubic (GTEx)	EpiXcan	0.999423	skin_not_sun_exposed_suprapubic	0.999981
1125	ENSG00000108669	CYTH1	1.26969	0.130722	0.204196	0.0128064	0.0126287	0.0598336	0.143633	9	10	10	C1	Skin. not sun exposed, suprapubic (GTEx)	EpiXcan	0.999423	skin_not_sun_exposed_suprapubic	0.999981
1126	ENSG00000159267	HLCS	-1.26887	-0.0360068	0.204488	0.154964	0.46685	2.47345e-44	1.38079e-42	34	47	47	C1	Skin. not sun exposed, suprapubic (GTEx)	EpiXcan	0.999423	skin_not_sun_exposed_suprapubic	0.999981
1127	ENSG00000160325	CACFD1	-1.26706	-0.060125	0.205133	0.0377915	0.021406	0.0140716	0.0378666	31	39	39	C1	Skin. not sun exposed, suprapubic (GTEx)	EpiXcan	0.999423	skin_not_sun_exposed_suprapubic	0.999981
1128	ENSG00000183778	B3GALT5	1.26663	0.0827535	0.205287	0.0291686	0.0549446	8.59433e-05	0.000309016	16	20	20	C1	Skin. not sun exposed, suprapubic (GTEx)	EpiXcan	0.999423	skin_not_sun_exposed_suprapubic	0.999981
1129	ENSG00000133687	TMTC1	-1.26655	-0.0591076	0.205318	0.0503354	0.0548505	9.00509e-05	0.00032304	25	31	31	C1	Skin. not sun exposed, suprapubic (GTEx)	EpiXcan	0.999423	skin_not_sun_exposed_suprapubic	0.999981
1130	ENSG00000160948	VPS28	1.26466	0.0401772	0.205994	0.116475	0.294795	6.06846e-24	1.13526e-22	26	38	38	C1	Skin. not sun exposed, suprapubic (GTEx)	EpiXcan	0.999423	skin_not_sun_exposed_suprapubic	0.999981
1131	ENSG00000104880	ARHGEF18	-1.2637	-0.0924671	0.206337	0.0227321	0.0114649	0.0757796	0.177059	21	23	23	C1	Skin. not sun exposed, suprapubic (GTEx)	EpiXcan	0.999423	skin_not_sun_exposed_suprapubic	0.999981
1132	ENSG00000165914	TTC7B	1.26324	0.0826371	0.206502	0.0457967	0.223762	2.09327e-17	2.58423e-16	17	23	23	C1	Skin. not sun exposed, suprapubic (GTEx)	EpiXcan	0.999423	skin_not_sun_exposed_suprapubic	0.999981
1133	ENSG00000001460	STPG1	-1.26316	-0.152283	0.206532	0.0107934	0.124416	1.49812e-09	9.40063e-09	4	7	7	C1	Skin. not sun exposed, suprapubic (GTEx)	EpiXcan	0.999423	skin_not_sun_exposed_suprapubic	0.999981
1134	ENSG00000136811	ODF2	1.26186	0.109595	0.206998	0.0149396	0.0498196	0.000202077	0.000693825	14	16	16	C1	Skin. not sun exposed, suprapubic (GTEx)	EpiXcan	0.999423	skin_not_sun_exposed_suprapubic	0.999981
1135	ENSG00000070831	CDC42	-1.26176	-0.217735	0.207034	0.0049677	0.0164864	0.0333173	0.0841677	2	2	2	C1	Skin. not sun exposed, suprapubic (GTEx)	EpiXcan	0.999423	skin_not_sun_exposed_suprapubic	0.999981
1136	ENSG00000130653	PNPLA7	-1.26153	-0.0980958	0.207117	0.0222721	0.205071	1.31484e-15	1.41393e-14	11	17	17	C1	Skin. not sun exposed, suprapubic (GTEx)	EpiXcan	0.999423	skin_not_sun_exposed_suprapubic	0.999981
1137	ENSG00000182704	TSKU	-1.26143	-0.101035	0.207153	0.0253394	0.053736	9.18184e-05	0.000328875	13	13	13	C1	Skin. not sun exposed, suprapubic (GTEx)	EpiXcan	0.999423	skin_not_sun_exposed_suprapubic	0.999981
1138	ENSG00000139180	NDUFA9	1.25968	0.0554507	0.207785	0.0742077	0.0886514	4.25474e-07	2.03681e-06	27	31	31	C1	Skin. not sun exposed, suprapubic (GTEx)	EpiXcan	0.999423	skin_not_sun_exposed_suprapubic	0.999981
1139	ENSG00000068097	HEATR6	-1.25847	-0.0354616	0.208223	0.133785	0.227613	1.46523e-17	1.82821e-16	7	7	7	C1	Skin. not sun exposed, suprapubic (GTEx)	EpiXcan	0.999423	skin_not_sun_exposed_suprapubic	0.999981
1140	ENSG00000180992	MRPL14	1.25794	0.0726258	0.208413	0.0417607	0.244662	2.61389e-19	3.69958e-18	3	7	7	C1	Skin. not sun exposed, suprapubic (GTEx)	EpiXcan	0.999423	skin_not_sun_exposed_suprapubic	0.999981
1141	ENSG00000159111	MRPL10	-1.25702	-0.0727614	0.208746	0.0431211	0.0450192	0.000363354	0.00120334	67	79	79	C1	Skin. not sun exposed, suprapubic (GTEx)	EpiXcan	0.999423	skin_not_sun_exposed_suprapubic	0.999981
1142	ENSG00000244731	C4A	-1.25699	-0.0265214	0.208756	0.29869	0.370713	1.3166e-31	3.84337e-30	57	69	69	C1	Skin. not sun exposed, suprapubic (GTEx)	EpiXcan	0.999423	skin_not_sun_exposed_suprapubic	0.999981
1143	ENSG00000159231	CBR3	-1.25663	-0.045452	0.208886	0.0911021	0.203463	7.8487e-16	8.5385e-15	6	9	9	C1	Skin. not sun exposed, suprapubic (GTEx)	EpiXcan	0.999423	skin_not_sun_exposed_suprapubic	0.999981
1144	ENSG00000129933	MAU2	1.25604	0.161041	0.209102	0.00943877	0.0175929	0.0255641	0.0658705	8	10	10	C1	Skin. not sun exposed, suprapubic (GTEx)	EpiXcan	0.999423	skin_not_sun_exposed_suprapubic	0.999981
1145	ENSG00000131507	NDFIP1	-1.25541	-0.324937	0.209332	0.00186573	0.101113	5.34142e-08	2.84903e-07	7	12	12	C1	Skin. not sun exposed, suprapubic (GTEx)	EpiXcan	0.999423	skin_not_sun_exposed_suprapubic	0.999981
1146	ENSG00000106077	ABHD11	-1.25452	-0.0573972	0.209652	0.064589	0.309804	1.99633e-25	4.03062e-24	12	16	16	C1	Skin. not sun exposed, suprapubic (GTEx)	EpiXcan	0.999423	skin_not_sun_exposed_suprapubic	0.999981
1147	ENSG00000139200	PIANP	1.25448	0.111824	0.209668	0.0200358	0.0464546	0.000345587	0.00114912	13	15	15	C1	Skin. not sun exposed, suprapubic (GTEx)	EpiXcan	0.999423	skin_not_sun_exposed_suprapubic	0.999981
1148	ENSG00000197646	PDCD1LG2	-1.25417	-0.0532987	0.209781	0.0819665	0.0610395	3.19986e-05	0.00012118	66	80	80	C1	Skin. not sun exposed, suprapubic (GTEx)	EpiXcan	0.999423	skin_not_sun_exposed_suprapubic	0.999981
1149	ENSG00000242600	MBL1P	1.25389	0.0766204	0.209881	0.0340655	0.105962	2.61572e-08	1.44696e-07	24	30	30	C1	Skin. not sun exposed, suprapubic (GTEx)	EpiXcan	0.999423	skin_not_sun_exposed_suprapubic	0.999981
1150	ENSG00000164695	CHMP4C	-1.25331	-0.0220456	0.210092	0.401183	0.490547	4.90798e-49	3.43853e-47	23	28	28	C1	Skin. not sun exposed, suprapubic (GTEx)	EpiXcan	0.999423	skin_not_sun_exposed_suprapubic	0.999981
1151	ENSG00000146242	TPBG	1.25267	0.0699482	0.210326	0.0395014	0.235072	2.73983e-18	3.61152e-17	2	3	3	C1	Skin. not sun exposed, suprapubic (GTEx)	EpiXcan	0.999423	skin_not_sun_exposed_suprapubic	0.999981
1152	ENSG00000110060	PUS3	-1.25266	-0.0890299	0.210328	0.0254096	0.062451	2.53195e-05	9.69867e-05	11	13	13	C1	Skin. not sun exposed, suprapubic (GTEx)	EpiXcan	0.999423	skin_not_sun_exposed_suprapubic	0.999981
1153	ENSG00000171863	RPS7	1.25266	0.124369	0.21033	0.0142195	0.0384075	0.00107512	0.0033529	16	17	17	C1	Skin. not sun exposed, suprapubic (GTEx)	EpiXcan	0.999423	skin_not_sun_exposed_suprapubic	0.999981
1154	ENSG00000188707	ZBED6CL	1.25246	0.0594418	0.210403	0.0544512	0.205133	1.77844e-16	2.03093e-15	15	18	18	C1	Skin. not sun exposed, suprapubic (GTEx)	EpiXcan	0.999423	skin_not_sun_exposed_suprapubic	0.999981
1155	ENSG00000166226	CCT2	-1.25111	-0.103405	0.210895	0.0198304	0.0460193	0.000339593	0.00113106	13	16	16	C1	Skin. not sun exposed, suprapubic (GTEx)	EpiXcan	0.999423	skin_not_sun_exposed_suprapubic	0.999981
1156	ENSG00000168439	STIP1	-1.25085	-0.219077	0.210989	0.00471075	0.0248365	0.00823	0.0228444	6	8	8	C1	Skin. not sun exposed, suprapubic (GTEx)	EpiXcan	0.999423	skin_not_sun_exposed_suprapubic	0.999981
1157	ENSG00000225032	AL162586.1	-1.24907	-0.122159	0.21164	0.0140116	0.0921008	1.51649e-07	7.66282e-07	8	12	12	C1	Skin. not sun exposed, suprapubic (GTEx)	EpiXcan	0.999423	skin_not_sun_exposed_suprapubic	0.999981
1158	ENSG00000163697	APBB2	1.24867	0.0867556	0.211786	0.0380626	0.159614	4.32637e-12	3.49804e-11	25	32	32	C1	Skin. not sun exposed, suprapubic (GTEx)	EpiXcan	0.999423	skin_not_sun_exposed_suprapubic	0.999981
1159	ENSG00000083845	RPS5	1.24858	0.138209	0.211818	0.0115464	0.0560867	4.9209e-05	0.000182847	5	7	7	C1	Skin. not sun exposed, suprapubic (GTEx)	EpiXcan	0.999423	skin_not_sun_exposed_suprapubic	0.999981
1160	ENSG00000166352	C11orf74	1.24751	0.0488088	0.21221	0.0613444	0.0152801	0.0391894	0.0977258	53	56	56	C1	Skin. not sun exposed, suprapubic (GTEx)	EpiXcan	0.999423	skin_not_sun_exposed_suprapubic	0.999981
1161	ENSG00000144659	SLC25A38	1.24667	0.0646872	0.212518	0.0364197	0.0649928	1.49734e-05	5.93851e-05	38	41	41	C1	Skin. not sun exposed, suprapubic (GTEx)	EpiXcan	0.999423	skin_not_sun_exposed_suprapubic	0.999981
1162	ENSG00000115866	DARS	-1.24662	-0.143998	0.212537	0.0111647	0.0442606	0.000340747	0.0011341	8	9	9	C1	Skin. not sun exposed, suprapubic (GTEx)	EpiXcan	0.999423	skin_not_sun_exposed_suprapubic	0.999981
1163	ENSG00000093167	LRRFIP2	-1.24648	-0.0636149	0.212589	0.0458569	0.100483	6.59751e-08	3.48189e-07	24	27	27	C1	Skin. not sun exposed, suprapubic (GTEx)	EpiXcan	0.999423	skin_not_sun_exposed_suprapubic	0.999981
1164	ENSG00000186480	INSIG1	1.24619	0.198098	0.212696	0.00230803	0.0104235	0.0903176	0.207525	3	5	5	C1	Skin. not sun exposed, suprapubic (GTEx)	EpiXcan	0.999423	skin_not_sun_exposed_suprapubic	0.999981
1165	ENSG00000157106	SMG1	-1.24618	-103.267	0.2127	1.63495e-08	0.01421	0.0463488	0.113717	1	3	3	C1	Skin. not sun exposed, suprapubic (GTEx)	EpiXcan	0.999423	skin_not_sun_exposed_suprapubic	0.999981
1166	ENSG00000197016	ZNF470	-1.24513	-0.0662768	0.213085	0.0452566	0.0745371	4.04223e-06	1.72682e-05	33	42	42	C1	Skin. not sun exposed, suprapubic (GTEx)	EpiXcan	0.999423	skin_not_sun_exposed_suprapubic	0.999981
1167	ENSG00000051382	PIK3CB	1.24448	0.10434	0.213322	0.0200278	0.0302786	0.00347499	0.0101083	22	32	32	C1	Skin. not sun exposed, suprapubic (GTEx)	EpiXcan	0.999423	skin_not_sun_exposed_suprapubic	0.999981
1168	ENSG00000134014	ELP3	-1.2442	-0.0776687	0.213428	0.0301137	0.147063	1.59577e-11	1.21919e-10	9	10	10	C1	Skin. not sun exposed, suprapubic (GTEx)	EpiXcan	0.999423	skin_not_sun_exposed_suprapubic	0.999981
1169	ENSG00000122417	ODF2L	-1.24394	-0.0534605	0.213523	0.070094	0.170768	1.57697e-13	1.43112e-12	13	15	15	C1	Skin. not sun exposed, suprapubic (GTEx)	EpiXcan	0.999423	skin_not_sun_exposed_suprapubic	0.999981
1170	ENSG00000113658	SMAD5	-1.24352	-0.129013	0.213677	0.0144906	0.0191608	0.0219684	0.0573544	9	11	11	C1	Skin. not sun exposed, suprapubic (GTEx)	EpiXcan	0.999423	skin_not_sun_exposed_suprapubic	0.999981
1171	ENSG00000107537	PHYH	-1.24326	-0.0762594	0.213771	0.0266476	0.0729519	3.34699e-06	1.44257e-05	7	7	7	C1	Skin. not sun exposed, suprapubic (GTEx)	EpiXcan	0.999423	skin_not_sun_exposed_suprapubic	0.999981
1172	ENSG00000198522	GPN1	1.24287	0.0821586	0.213917	0.0373337	0.0242845	0.00981077	0.0269344	21	28	28	C1	Skin. not sun exposed, suprapubic (GTEx)	EpiXcan	0.999423	skin_not_sun_exposed_suprapubic	0.999981
1173	ENSG00000058453	CROCC	-1.24266	-0.188656	0.213994	0.00547589	0.137061	2.04951e-10	1.39339e-09	3	8	8	C1	Skin. not sun exposed, suprapubic (GTEx)	EpiXcan	0.999423	skin_not_sun_exposed_suprapubic	0.999981
1174	ENSG00000114857	NKTR	1.24226	0.0527397	0.214141	0.0865294	0.18585	2.80881e-14	2.70124e-13	9	10	10	C1	Skin. not sun exposed, suprapubic (GTEx)	EpiXcan	0.999423	skin_not_sun_exposed_suprapubic	0.999981
1175	ENSG00000178952	TUFM	1.24225	0.0546685	0.214145	0.0671165	0.192768	4.80945e-15	4.97343e-14	15	17	17	C1	Skin. not sun exposed, suprapubic (GTEx)	EpiXcan	0.999423	skin_not_sun_exposed_suprapubic	0.999981
1176	ENSG00000113739	STC2	1.24188	0.127387	0.21428	0.0126603	0.0239607	0.0106396	0.0291063	19	22	22	C1	Skin. not sun exposed, suprapubic (GTEx)	EpiXcan	0.999423	skin_not_sun_exposed_suprapubic	0.999981
1177	ENSG00000105982	RNF32	1.24167	0.144698	0.21436	0.011323	0.040871	0.000821209	0.00259747	7	11	11	C1	Skin. not sun exposed, suprapubic (GTEx)	EpiXcan	0.999423	skin_not_sun_exposed_suprapubic	0.999981
1178	ENSG00000081177	EXD2	-1.24165	-0.332922	0.214364	0.00416892	0.0303596	0.00383106	0.0111025	2	2	2	C1	Skin. not sun exposed, suprapubic (GTEx)	EpiXcan	0.999423	skin_not_sun_exposed_suprapubic	0.999981
1179	ENSG00000249042	AC008771.1	-1.24108	-0.116634	0.214575	0.012183	0.0125988	0.0636978	0.151611	11	14	14	C1	Skin. not sun exposed, suprapubic (GTEx)	EpiXcan	0.999423	skin_not_sun_exposed_suprapubic	0.999981
1180	ENSG00000104341	LAPTM4B	-1.24101	-0.155599	0.214604	0.0105091	0.168821	4.39659e-13	3.84791e-12	2	5	5	C1	Skin. not sun exposed, suprapubic (GTEx)	EpiXcan	0.999423	skin_not_sun_exposed_suprapubic	0.999981
1181	ENSG00000152348	ATG10	1.24097	0.0250308	0.214617	0.32557	0.538227	1.55811e-55	1.47515e-53	29	32	32	C1	Skin. not sun exposed, suprapubic (GTEx)	EpiXcan	0.999423	skin_not_sun_exposed_suprapubic	0.999981
1182	ENSG00000128563	PRKRIP1	1.24043	0.127856	0.214817	0.0210649	0.0442896	0.000420007	0.00137954	8	10	10	C1	Skin. not sun exposed, suprapubic (GTEx)	EpiXcan	0.999423	skin_not_sun_exposed_suprapubic	0.999981
1183	ENSG00000250251	PKD1P6	-1.24023	-0.0347382	0.214892	0.141383	0.192346	1.07765e-14	1.07627e-13	40	52	52	C1	Skin. not sun exposed, suprapubic (GTEx)	EpiXcan	0.999423	skin_not_sun_exposed_suprapubic	0.999981
1184	ENSG00000162377	COA7	-1.23922	-0.0974133	0.215265	0.0187358	0.0249656	0.00802648	0.0223149	15	16	16	C1	Skin. not sun exposed, suprapubic (GTEx)	EpiXcan	0.999423	skin_not_sun_exposed_suprapubic	0.999981
1185	ENSG00000188529	SRSF10	-1.23768	-0.0784851	0.215835	0.0423483	0.17015	3.91872e-13	3.44042e-12	10	13	13	C1	Skin. not sun exposed, suprapubic (GTEx)	EpiXcan	0.999423	skin_not_sun_exposed_suprapubic	0.999981
1186	ENSG00000164924	YWHAZ	-1.23713	-0.108142	0.216038	0.0203206	0.0978843	7.57813e-08	3.96656e-07	4	6	6	C1	Skin. not sun exposed, suprapubic (GTEx)	EpiXcan	0.999423	skin_not_sun_exposed_suprapubic	0.999981
1187	ENSG00000143321	HDGF	-1.23702	-0.105869	0.216079	0.0160082	0.0240462	0.0100888	0.0276643	10	15	15	C1	Skin. not sun exposed, suprapubic (GTEx)	EpiXcan	0.999423	skin_not_sun_exposed_suprapubic	0.999981
1188	ENSG00000159733	ZFYVE28	1.23663	0.213051	0.216225	0.00417573	0.0466816	0.000325079	0.00108685	3	4	4	C1	Skin. not sun exposed, suprapubic (GTEx)	EpiXcan	0.999423	skin_not_sun_exposed_suprapubic	0.999981
1189	ENSG00000040199	PHLPP2	-1.23654	-0.0528043	0.216259	0.0705748	0.158317	2.61358e-12	2.14411e-11	37	46	46	C1	Skin. not sun exposed, suprapubic (GTEx)	EpiXcan	0.999423	skin_not_sun_exposed_suprapubic	0.999981
1190	ENSG00000137285	TUBB2B	1.23642	0.0568999	0.216301	0.0580384	0.41181	4.91183e-36	1.76927e-34	10	16	16	C1	Skin. not sun exposed, suprapubic (GTEx)	EpiXcan	0.999423	skin_not_sun_exposed_suprapubic	0.999981
1191	ENSG00000137563	GGH	-1.235	-0.0417506	0.216829	0.102378	0.154464	9.2552e-12	7.2233e-11	60	70	70	C1	Skin. not sun exposed, suprapubic (GTEx)	EpiXcan	0.999423	skin_not_sun_exposed_suprapubic	0.999981
1192	ENSG00000173950	XXYLT1	-1.23369	-0.0254804	0.217318	0.268185	0.41883	1.86156e-37	7.36843e-36	13	13	13	C1	Skin. not sun exposed, suprapubic (GTEx)	EpiXcan	0.999423	skin_not_sun_exposed_suprapubic	0.999981
1193	ENSG00000166166	TRMT61A	-1.23331	-0.0594094	0.217461	0.0606134	0.0578153	6.0648e-05	0.000222286	29	32	32	C1	Skin. not sun exposed, suprapubic (GTEx)	EpiXcan	0.999423	skin_not_sun_exposed_suprapubic	0.999981
1194	ENSG00000120915	EPHX2	-1.23308	-0.0235884	0.217545	0.343595	0.403045	2.67586e-35	9.18976e-34	49	59	59	C1	Skin. not sun exposed, suprapubic (GTEx)	EpiXcan	0.999423	skin_not_sun_exposed_suprapubic	0.999981
1195	ENSG00000182168	UNC5C	1.23229	0.14651	0.217841	0.0111976	0.0173284	0.0291941	0.0746066	14	18	18	C1	Skin. not sun exposed, suprapubic (GTEx)	EpiXcan	0.999423	skin_not_sun_exposed_suprapubic	0.999981
1196	ENSG00000130300	PLVAP	-1.23218	-0.050201	0.217883	0.100084	0.216814	1.26242e-16	1.46554e-15	23	32	32	C1	Skin. not sun exposed, suprapubic (GTEx)	EpiXcan	0.999423	skin_not_sun_exposed_suprapubic	0.999981
1197	ENSG00000170175	CHRNB1	1.23084	0.064473	0.218382	0.0452016	0.195503	6.2695e-15	6.40294e-14	11	16	16	C1	Skin. not sun exposed, suprapubic (GTEx)	EpiXcan	0.999423	skin_not_sun_exposed_suprapubic	0.999981
1198	ENSG00000155508	CNOT8	-1.2302	-0.058577	0.218622	0.0569443	0.125136	1.27192e-09	8.02435e-09	7	9	9	C1	Skin. not sun exposed, suprapubic (GTEx)	EpiXcan	0.999423	skin_not_sun_exposed_suprapubic	0.999981
1199	ENSG00000070669	ASNS	1.23006	0.0346527	0.218676	0.222014	0.381032	1.71966e-32	5.20428e-31	79	102	102	C1	Skin. not sun exposed, suprapubic (GTEx)	EpiXcan	0.999423	skin_not_sun_exposed_suprapubic	0.999981
1200	ENSG00000134852	CLOCK	1.22975	0.0446734	0.218791	0.101259	0.222489	3.73075e-17	4.52208e-16	33	41	41	C1	Skin. not sun exposed, suprapubic (GTEx)	EpiXcan	0.999423	skin_not_sun_exposed_suprapubic	0.999981
1201	ENSG00000164048	ZNF589	-1.22953	-0.0219977	0.218875	0.376917	0.520403	5.46198e-51	4.22836e-49	19	22	22	C1	Skin. not sun exposed, suprapubic (GTEx)	EpiXcan	0.999423	skin_not_sun_exposed_suprapubic	0.999981
1202	ENSG00000092094	OSGEP	1.22877	0.0542432	0.219157	0.0636759	0.21878	2.43852e-17	2.99461e-16	18	27	27	C1	Skin. not sun exposed, suprapubic (GTEx)	EpiXcan	0.999423	skin_not_sun_exposed_suprapubic	0.999981
1203	ENSG00000104979	C19orf53	-1.22758	-0.112825	0.219603	0.0142459	0.0773611	2.368e-06	1.03721e-05	7	8	8	C1	Skin. not sun exposed, suprapubic (GTEx)	EpiXcan	0.999423	skin_not_sun_exposed_suprapubic	0.999981
1204	ENSG00000196693	ZNF33B	-1.22754	-0.0560593	0.219619	0.0505548	0.0782391	2.13481e-06	9.40069e-06	26	33	33	C1	Skin. not sun exposed, suprapubic (GTEx)	EpiXcan	0.999423	skin_not_sun_exposed_suprapubic	0.999981
1205	ENSG00000176148	TCP11L1	-1.22677	-0.0365	0.219911	0.154932	0.296289	2.32359e-24	4.44177e-23	44	54	54	C1	Skin. not sun exposed, suprapubic (GTEx)	EpiXcan	0.999423	skin_not_sun_exposed_suprapubic	0.999981
1206	ENSG00000106591	MRPL32	1.22612	0.0659433	0.220153	0.0436323	0.123545	4.93847e-10	3.23505e-09	13	18	18	C1	Skin. not sun exposed, suprapubic (GTEx)	EpiXcan	0.999423	skin_not_sun_exposed_suprapubic	0.999981
1207	ENSG00000172057	ORMDL3	1.22495	0.0775072	0.220595	0.0409443	0.0295162	0.00435846	0.0125222	32	39	39	C1	Skin. not sun exposed, suprapubic (GTEx)	EpiXcan	0.999423	skin_not_sun_exposed_suprapubic	0.999981
1208	ENSG00000155926	SLA	1.22468	0.0489591	0.220695	0.0881225	0.092629	2.36235e-07	1.16677e-06	72	80	80	C1	Skin. not sun exposed, suprapubic (GTEx)	EpiXcan	0.999423	skin_not_sun_exposed_suprapubic	0.999981
1209	ENSG00000122477	LRRC39	-1.22441	-0.0823808	0.220796	0.0281969	0.0517278	0.000117884	0.000416384	9	9	9	C1	Skin. not sun exposed, suprapubic (GTEx)	EpiXcan	0.999423	skin_not_sun_exposed_suprapubic	0.999981
1210	ENSG00000129993	CBFA2T3	1.22425	0.0944391	0.220857	0.024308	0.0102949	0.0933073	0.213703	13	17	17	C1	Skin. not sun exposed, suprapubic (GTEx)	EpiXcan	0.999423	skin_not_sun_exposed_suprapubic	0.999981
1211	ENSG00000185339	TCN2	1.22392	0.0561615	0.220982	0.0626448	0.0549885	6.41077e-05	0.000234048	29	32	32	C1	Skin. not sun exposed, suprapubic (GTEx)	EpiXcan	0.999423	skin_not_sun_exposed_suprapubic	0.999981
1212	ENSG00000157045	NTAN1	1.2232	0.196929	0.221252	0.00704515	0.0827963	7.31059e-07	3.41795e-06	9	11	11	C1	Skin. not sun exposed, suprapubic (GTEx)	EpiXcan	0.999423	skin_not_sun_exposed_suprapubic	0.999981
1213	ENSG00000214455	RCN1P2	1.22301	0.129871	0.221326	0.00984435	0.029486	0.00407829	0.01178	13	15	15	C1	Skin. not sun exposed, suprapubic (GTEx)	EpiXcan	0.999423	skin_not_sun_exposed_suprapubic	0.999981
1214	ENSG00000204160	ZDHHC18	1.22254	0.174737	0.221505	0.00816069	0.0924348	1.19602e-07	6.10737e-07	4	6	6	C1	Skin. not sun exposed, suprapubic (GTEx)	EpiXcan	0.999423	skin_not_sun_exposed_suprapubic	0.999981
1215	ENSG00000196526	AFAP1	1.22238	0.0223563	0.221563	0.413942	0.57813	2.69473e-60	3.40167e-58	23	28	28	C1	Skin. not sun exposed, suprapubic (GTEx)	EpiXcan	0.999423	skin_not_sun_exposed_suprapubic	0.999981
1216	ENSG00000214193	SH3D21	1.22133	0.111873	0.221961	0.0374579	0.0307811	0.00340262	0.00991834	42	46	46	C1	Skin. not sun exposed, suprapubic (GTEx)	EpiXcan	0.999423	skin_not_sun_exposed_suprapubic	0.999981
1217	ENSG00000139194	RBP5	1.22095	0.0468091	0.222103	0.080367	0.0150248	0.0431558	0.106762	34	46	46	C1	Skin. not sun exposed, suprapubic (GTEx)	EpiXcan	0.999423	skin_not_sun_exposed_suprapubic	0.999981
1218	ENSG00000156587	UBE2L6	1.22067	0.103713	0.222213	0.0229878	0.0604824	4.07214e-05	0.000152564	15	19	19	C1	Skin. not sun exposed, suprapubic (GTEx)	EpiXcan	0.999423	skin_not_sun_exposed_suprapubic	0.999981
1219	ENSG00000197124	ZNF682	1.21855	0.0366403	0.223013	0.0928298	0.162559	2.11174e-12	1.74364e-11	37	49	49	C1	Skin. not sun exposed, suprapubic (GTEx)	EpiXcan	0.999423	skin_not_sun_exposed_suprapubic	0.999981
1220	ENSG00000147439	BIN3	-1.21838	-0.0596278	0.22308	0.069002	0.132004	4.33476e-10	2.85964e-09	9	10	10	C1	Skin. not sun exposed, suprapubic (GTEx)	EpiXcan	0.999423	skin_not_sun_exposed_suprapubic	0.999981
1221	ENSG00000183578	TNFAIP8L3	1.21808	0.156594	0.223193	0.00935422	0.018351	0.0253049	0.0652987	9	9	9	C1	Skin. not sun exposed, suprapubic (GTEx)	EpiXcan	0.999423	skin_not_sun_exposed_suprapubic	0.999981
1222	ENSG00000119929	CUTC	1.21786	0.10839	0.223276	0.0140414	0.0648165	1.63915e-05	6.47011e-05	6	7	7	C1	Skin. not sun exposed, suprapubic (GTEx)	EpiXcan	0.999423	skin_not_sun_exposed_suprapubic	0.999981
1223	ENSG00000137074	APTX	1.21717	0.0336271	0.22354	0.204328	0.414229	1.57233e-36	5.87506e-35	16	20	20	C1	Skin. not sun exposed, suprapubic (GTEx)	EpiXcan	0.999423	skin_not_sun_exposed_suprapubic	0.999981
1224	ENSG00000170222	ADPRM	1.21685	0.428818	0.223663	0.00144559	0.053796	0.000115121	0.000407033	3	5	5	C1	Skin. not sun exposed, suprapubic (GTEx)	EpiXcan	0.999423	skin_not_sun_exposed_suprapubic	0.999981
1225	ENSG00000085872	CHERP	1.21648	0.136413	0.223802	0.0100064	0.0309493	0.00357912	0.0103981	10	14	14	C1	Skin. not sun exposed, suprapubic (GTEx)	EpiXcan	0.999423	skin_not_sun_exposed_suprapubic	0.999981
1226	ENSG00000132507	EIF5A	-1.2159	-0.0356968	0.224023	0.141999	0.358135	1.29872e-29	3.38246e-28	6	10	10	C1	Skin. not sun exposed, suprapubic (GTEx)	EpiXcan	0.999423	skin_not_sun_exposed_suprapubic	0.999981
1227	ENSG00000100979	PLTP	-1.21551	-0.0871603	0.224171	0.0198615	0.124597	1.28209e-09	8.07401e-09	5	8	8	C1	Skin. not sun exposed, suprapubic (GTEx)	EpiXcan	0.999423	skin_not_sun_exposed_suprapubic	0.999981
1228	ENSG00000072201	LNX1	1.21548	0.11114	0.224182	0.0152833	0.0235751	0.0100054	0.0274409	8	8	8	C1	Skin. not sun exposed, suprapubic (GTEx)	EpiXcan	0.999423	skin_not_sun_exposed_suprapubic	0.999981
1229	ENSG00000122965	RBM19	1.2153	0.0632535	0.224252	0.0352978	0.0955578	1.798e-07	9.00413e-07	15	19	19	C1	Skin. not sun exposed, suprapubic (GTEx)	EpiXcan	0.999423	skin_not_sun_exposed_suprapubic	0.999981
1230	ENSG00000228314	CYP4F29P	-1.21411	-0.0406983	0.224705	0.186893	0.266233	3.7269e-22	6.34524e-21	40	59	59	C1	Skin. not sun exposed, suprapubic (GTEx)	EpiXcan	0.999423	skin_not_sun_exposed_suprapubic	0.999981
1231	ENSG00000197062	ZSCAN26	-1.21397	-0.0325121	0.22476	0.11427	0.201664	2.48948e-15	2.61293e-14	26	35	35	C1	Skin. not sun exposed, suprapubic (GTEx)	EpiXcan	0.999423	skin_not_sun_exposed_suprapubic	0.999981
1232	ENSG00000184144	CNTN2	1.21382	0.0317592	0.224815	0.164704	0.222371	3.09166e-17	3.76699e-16	43	45	45	C1	Skin. not sun exposed, suprapubic (GTEx)	EpiXcan	0.999423	skin_not_sun_exposed_suprapubic	0.999981
1233	ENSG00000244513	AC109587.1	1.21368	0.103673	0.224868	0.0174284	0.0110798	0.0847653	0.195963	22	26	26	C1	Skin. not sun exposed, suprapubic (GTEx)	EpiXcan	0.999423	skin_not_sun_exposed_suprapubic	0.999981
1234	ENSG00000236830	CBR3-AS1	-1.21318	-0.0752335	0.225062	0.0463851	0.181197	8.60761e-14	7.98212e-13	18	22	22	C1	Skin. not sun exposed, suprapubic (GTEx)	EpiXcan	0.999423	skin_not_sun_exposed_suprapubic	0.999981
1235	ENSG00000100814	CCNB1IP1	-1.21294	-0.0721721	0.225153	0.0346488	0.0640925	2.23255e-05	8.62489e-05	22	25	25	C1	Skin. not sun exposed, suprapubic (GTEx)	EpiXcan	0.999423	skin_not_sun_exposed_suprapubic	0.999981
1236	ENSG00000155158	TTC39B	-1.21272	-0.0623093	0.225235	0.0566389	0.109896	8.54405e-09	4.98415e-08	9	10	10	C1	Skin. not sun exposed, suprapubic (GTEx)	EpiXcan	0.999423	skin_not_sun_exposed_suprapubic	0.999981
1237	ENSG00000220804	LINC01881	-1.21249	-0.220628	0.225326	0.00582922	0.0235254	0.0108211	0.0295566	12	17	17	C1	Skin. not sun exposed, suprapubic (GTEx)	EpiXcan	0.999423	skin_not_sun_exposed_suprapubic	0.999981
1238	ENSG00000185829	ARL17A	-1.21181	-0.0512603	0.225585	0.0987792	0.335715	2.91917e-31	8.33063e-30	33	45	45	C1	Skin. not sun exposed, suprapubic (GTEx)	EpiXcan	0.999423	skin_not_sun_exposed_suprapubic	0.999981
1239	ENSG00000155755	TMEM237	1.21172	0.132805	0.22562	0.0117482	0.0119502	0.0720634	0.169194	17	22	22	C1	Skin. not sun exposed, suprapubic (GTEx)	EpiXcan	0.999423	skin_not_sun_exposed_suprapubic	0.999981
1240	ENSG00000141576	RNF157	1.21158	0.0737874	0.225675	0.0368345	0.0730233	4.35183e-06	1.85062e-05	18	20	20	C1	Skin. not sun exposed, suprapubic (GTEx)	EpiXcan	0.999423	skin_not_sun_exposed_suprapubic	0.999981
1241	ENSG00000267283	AC005306.1	-1.20994	-0.262152	0.226302	0.00361486	0.231866	1.34695e-18	1.80607e-17	16	23	23	C1	Skin. not sun exposed, suprapubic (GTEx)	EpiXcan	0.999423	skin_not_sun_exposed_suprapubic	0.999981
1242	ENSG00000161265	U2AF1L4	-1.20956	-0.0318609	0.226447	0.171745	0.303372	2.97782e-24	5.6615e-23	11	12	12	C1	Skin. not sun exposed, suprapubic (GTEx)	EpiXcan	0.999423	skin_not_sun_exposed_suprapubic	0.999981
1243	ENSG00000174307	PHLDA3	-1.209	-0.177261	0.226664	0.00709347	0.0617139	2.03852e-05	7.92337e-05	5	6	6	C1	Skin. not sun exposed, suprapubic (GTEx)	EpiXcan	0.999423	skin_not_sun_exposed_suprapubic	0.999981
1244	ENSG00000166262	FAM227B	-1.20849	-0.0564445	0.226858	0.0594489	0.0473505	0.000254469	0.000861884	42	51	51	C1	Skin. not sun exposed, suprapubic (GTEx)	EpiXcan	0.999423	skin_not_sun_exposed_suprapubic	0.999981
1245	ENSG00000100216	TOMM22	1.20715	0.176329	0.227376	0.00618142	0.0120272	0.0679293	0.160591	3	3	3	C1	Skin. not sun exposed, suprapubic (GTEx)	EpiXcan	0.999423	skin_not_sun_exposed_suprapubic	0.999981
1246	ENSG00000139971	C14orf37	1.2064	0.0702048	0.227662	0.0351681	0.0682556	7.81495e-06	3.21784e-05	17	23	23	C1	Skin. not sun exposed, suprapubic (GTEx)	EpiXcan	0.999423	skin_not_sun_exposed_suprapubic	0.999981
1247	ENSG00000047617	ANO2	1.20626	0.0698504	0.227716	0.0433558	0.0870362	5.25584e-07	2.48884e-06	19	20	20	C1	Skin. not sun exposed, suprapubic (GTEx)	EpiXcan	0.999423	skin_not_sun_exposed_suprapubic	0.999981
1248	ENSG00000050748	MAPK9	-1.2062	-0.148653	0.227741	0.0087439	0.0933599	2.29836e-07	1.13636e-06	4	6	6	C1	Skin. not sun exposed, suprapubic (GTEx)	EpiXcan	0.999423	skin_not_sun_exposed_suprapubic	0.999981
1249	ENSG00000087206	UIMC1	1.20499	0.198113	0.228205	0.00551711	0.0661897	1.59653e-05	6.31047e-05	5	8	8	C1	Skin. not sun exposed, suprapubic (GTEx)	EpiXcan	0.999423	skin_not_sun_exposed_suprapubic	0.999981
1250	ENSG00000121039	RDH10	-1.20413	-0.0817893	0.228538	0.0257312	0.0955782	1.69024e-07	8.50402e-07	2	2	2	C1	Skin. not sun exposed, suprapubic (GTEx)	EpiXcan	0.999423	skin_not_sun_exposed_suprapubic	0.999981
1251	ENSG00000178623	GPR35	-1.20345	-0.0486886	0.228803	0.062843	0.20503	3.41598e-16	3.82001e-15	38	50	50	C1	Skin. not sun exposed, suprapubic (GTEx)	EpiXcan	0.999423	skin_not_sun_exposed_suprapubic	0.999981
1252	ENSG00000113231	PDE8B	1.20302	0.0627151	0.228967	0.0512956	0.105658	2.4346e-08	1.34943e-07	4	4	4	C1	Skin. not sun exposed, suprapubic (GTEx)	EpiXcan	0.999423	skin_not_sun_exposed_suprapubic	0.999981
1253	ENSG00000261578	AP003119.3	1.20286	0.374863	0.229032	0.000801365	0.0129775	0.0580347	0.139794	3	5	5	C1	Skin. not sun exposed, suprapubic (GTEx)	EpiXcan	0.999423	skin_not_sun_exposed_suprapubic	0.999981
1254	ENSG00000248508	SRP14-AS1	1.20283	0.075463	0.229043	0.0297566	0.231237	7.34861e-18	9.37784e-17	15	20	20	C1	Skin. not sun exposed, suprapubic (GTEx)	EpiXcan	0.999423	skin_not_sun_exposed_suprapubic	0.999981
1255	ENSG00000172977	KAT5	-1.20283	-0.101558	0.229043	0.0166426	0.0135579	0.0538233	0.130367	9	10	10	C1	Skin. not sun exposed, suprapubic (GTEx)	EpiXcan	0.999423	skin_not_sun_exposed_suprapubic	0.999981
1256	ENSG00000166086	JAM3	-1.2025	-0.119383	0.229169	0.0121412	0.0643604	2.09801e-05	8.14104e-05	7	10	10	C1	Skin. not sun exposed, suprapubic (GTEx)	EpiXcan	0.999423	skin_not_sun_exposed_suprapubic	0.999981
1257	ENSG00000108175	ZMIZ1	-1.20212	-0.541967	0.229317	0.000683763	0.0114365	0.0759981	0.17754	2	3	3	C1	Skin. not sun exposed, suprapubic (GTEx)	EpiXcan	0.999423	skin_not_sun_exposed_suprapubic	0.999981
1258	ENSG00000137513	NARS2	-1.20206	-0.137337	0.229339	0.0114976	0.115315	5.50906e-09	3.28341e-08	5	11	11	C1	Skin. not sun exposed, suprapubic (GTEx)	EpiXcan	0.999423	skin_not_sun_exposed_suprapubic	0.999981
1259	ENSG00000111725	PRKAB1	1.19959	0.0754474	0.2303	0.0469168	0.126403	8.49439e-10	5.433e-09	1	1	1	C1	Skin. not sun exposed, suprapubic (GTEx)	EpiXcan	0.999423	skin_not_sun_exposed_suprapubic	0.999981
1260	ENSG00000258429	PDF	1.19875	0.0524911	0.230624	0.0737532	0.213794	2.82326e-16	3.16983e-15	20	23	23	C1	Skin. not sun exposed, suprapubic (GTEx)	EpiXcan	0.999423	skin_not_sun_exposed_suprapubic	0.999981
1261	ENSG00000162997	PRORSD1P	1.19852	0.0611438	0.230713	0.0850507	0.220567	7.03591e-18	9.00339e-17	9	11	11	C1	Skin. not sun exposed, suprapubic (GTEx)	EpiXcan	0.999423	skin_not_sun_exposed_suprapubic	0.999981
1262	ENSG00000146070	PLA2G7	1.1982	0.136965	0.23084	0.0101297	0.194135	1.57317e-15	1.68141e-14	17	21	21	C1	Skin. not sun exposed, suprapubic (GTEx)	EpiXcan	0.999423	skin_not_sun_exposed_suprapubic	0.999981
1263	ENSG00000183287	CCBE1	-1.19805	-0.0520299	0.230898	0.0654671	0.0482987	0.000240122	0.00081566	45	53	53	C1	Skin. not sun exposed, suprapubic (GTEx)	EpiXcan	0.999423	skin_not_sun_exposed_suprapubic	0.999981
1264	ENSG00000169919	GUSB	1.19802	0.0796465	0.230911	0.0450688	0.157839	5.9832e-12	4.7743e-11	10	13	13	C1	Skin. not sun exposed, suprapubic (GTEx)	EpiXcan	0.999423	skin_not_sun_exposed_suprapubic	0.999981
1265	ENSG00000164253	WDR41	-1.19753	-0.0356875	0.2311	0.175092	0.358708	2.71478e-30	7.31528e-29	35	42	42	C1	Skin. not sun exposed, suprapubic (GTEx)	EpiXcan	0.999423	skin_not_sun_exposed_suprapubic	0.999981
1266	ENSG00000170545	SMAGP	1.19702	0.0610565	0.2313	0.0466418	0.0694174	9.49894e-06	3.88157e-05	29	32	32	C1	Skin. not sun exposed, suprapubic (GTEx)	EpiXcan	0.999423	skin_not_sun_exposed_suprapubic	0.999981
1267	ENSG00000260465	AC018557.1	1.19661	0.154517	0.231458	0.00877929	0.0104857	0.0925288	0.212091	6	8	8	C1	Skin. not sun exposed, suprapubic (GTEx)	EpiXcan	0.999423	skin_not_sun_exposed_suprapubic	0.999981
1268	ENSG00000173801	JUP	1.19655	0.0830984	0.231482	0.0245561	0.0324074	0.00268011	0.00793447	20	25	25	C1	Skin. not sun exposed, suprapubic (GTEx)	EpiXcan	0.999423	skin_not_sun_exposed_suprapubic	0.999981
1269	ENSG00000100147	CCDC134	1.19642	0.142734	0.231535	0.00932131	0.0266993	0.005568	0.0157901	9	11	11	C1	Skin. not sun exposed, suprapubic (GTEx)	EpiXcan	0.999423	skin_not_sun_exposed_suprapubic	0.999981
1270	ENSG00000166750	SLFN5	-1.19629	-0.0601525	0.231582	0.0496527	0.163688	1.80711e-12	1.50007e-11	24	27	27	C1	Skin. not sun exposed, suprapubic (GTEx)	EpiXcan	0.999423	skin_not_sun_exposed_suprapubic	0.999981
1271	ENSG00000025708	TYMP	-1.19586	-0.0461376	0.23175	0.0791644	0.165414	1.4542e-12	1.21868e-11	11	15	15	C1	Skin. not sun exposed, suprapubic (GTEx)	EpiXcan	0.999423	skin_not_sun_exposed_suprapubic	0.999981
1272	ENSG00000131238	PPT1	1.19573	0.05103	0.231801	0.0602859	0.216005	9.43043e-17	1.103e-15	11	15	15	C1	Skin. not sun exposed, suprapubic (GTEx)	EpiXcan	0.999423	skin_not_sun_exposed_suprapubic	0.999981
1273	ENSG00000132970	WASF3	1.19549	0.11315	0.231894	0.0125513	0.0130895	0.0591773	0.142204	9	9	9	C1	Skin. not sun exposed, suprapubic (GTEx)	EpiXcan	0.999423	skin_not_sun_exposed_suprapubic	0.999981
1274	ENSG00000137393	RNF144B	-1.1954	-0.095124	0.231929	0.0188424	0.0138755	0.0521763	0.126816	9	11	11	C1	Skin. not sun exposed, suprapubic (GTEx)	EpiXcan	0.999423	skin_not_sun_exposed_suprapubic	0.999981
1275	ENSG00000172164	SNTB1	-1.19532	-0.0838021	0.231962	0.0255215	0.0342823	0.00186465	0.00563822	7	7	7	C1	Skin. not sun exposed, suprapubic (GTEx)	EpiXcan	0.999423	skin_not_sun_exposed_suprapubic	0.999981
1276	ENSG00000258289	CHURC1	-1.19511	-0.0177111	0.232043	0.446522	0.709637	3.21407e-90	2.81472e-87	31	36	36	C1	Skin. not sun exposed, suprapubic (GTEx)	EpiXcan	0.999423	skin_not_sun_exposed_suprapubic	0.999981
1277	ENSG00000240859	AC093627.4	-1.1946	-0.0425842	0.232244	0.119607	0.19843	2.15056e-15	2.27081e-14	66	77	77	C1	Skin. not sun exposed, suprapubic (GTEx)	EpiXcan	0.999423	skin_not_sun_exposed_suprapubic	0.999981
1278	ENSG00000102710	SUPT20H	-1.19441	-0.238327	0.232317	0.00294148	0.0123223	0.0671476	0.158904	2	2	2	C1	Skin. not sun exposed, suprapubic (GTEx)	EpiXcan	0.999423	skin_not_sun_exposed_suprapubic	0.999981
1279	ENSG00000105072	C19orf44	1.19439	0.0744604	0.232326	0.0360588	0.0571662	6.33594e-05	0.000231618	25	31	31	C1	Skin. not sun exposed, suprapubic (GTEx)	EpiXcan	0.999423	skin_not_sun_exposed_suprapubic	0.999981
1280	ENSG00000148834	GSTO1	-1.19438	-0.140876	0.23233	0.0106193	0.0488224	0.000175591	0.000606649	10	12	12	C1	Skin. not sun exposed, suprapubic (GTEx)	EpiXcan	0.999423	skin_not_sun_exposed_suprapubic	0.999981
1281	ENSG00000138346	DNA2	1.19416	0.0236404	0.232414	0.307005	0.398703	2.9266e-34	9.60362e-33	52	57	57	C1	Skin. not sun exposed, suprapubic (GTEx)	EpiXcan	0.999423	skin_not_sun_exposed_suprapubic	0.999981
1282	ENSG00000111676	ATN1	-1.19356	-0.0777929	0.23265	0.0347529	0.133091	3.04813e-10	2.03965e-09	4	5	5	C1	Skin. not sun exposed, suprapubic (GTEx)	EpiXcan	0.999423	skin_not_sun_exposed_suprapubic	0.999981
1283	ENSG00000169609	C15orf40	1.19353	0.0382803	0.232664	0.170279	0.271622	1.35688e-21	2.23942e-20	27	31	31	C1	Skin. not sun exposed, suprapubic (GTEx)	EpiXcan	0.999423	skin_not_sun_exposed_suprapubic	0.999981
1284	ENSG00000143367	TUFT1	-1.19313	-0.0781732	0.232818	0.0318167	0.0232031	0.0102282	0.0280411	17	17	17	C1	Skin. not sun exposed, suprapubic (GTEx)	EpiXcan	0.999423	skin_not_sun_exposed_suprapubic	0.999981
1285	ENSG00000231389	HLA-DPA1	1.19313	0.0486615	0.232819	0.0553892	0.135446	1.98415e-10	1.35158e-09	36	41	41	C1	Skin. not sun exposed, suprapubic (GTEx)	EpiXcan	0.999423	skin_not_sun_exposed_suprapubic	0.999981
1286	ENSG00000128487	SPECC1	-1.19267	-0.232546	0.233	0.00360103	0.0372909	0.0014003	0.00430664	1	1	1	C1	Skin. not sun exposed, suprapubic (GTEx)	EpiXcan	0.999423	skin_not_sun_exposed_suprapubic	0.999981
1287	ENSG00000173040	EVC2	1.19235	0.146961	0.233125	0.00988099	0.10461	2.05614e-08	1.14966e-07	5	10	10	C1	Skin. not sun exposed, suprapubic (GTEx)	EpiXcan	0.999423	skin_not_sun_exposed_suprapubic	0.999981
1288	ENSG00000035687	ADSS	-1.19229	-0.0620517	0.233148	0.0557776	0.1254	1.28123e-09	8.07401e-09	11	14	14	C1	Skin. not sun exposed, suprapubic (GTEx)	EpiXcan	0.999423	skin_not_sun_exposed_suprapubic	0.999981
1289	ENSG00000172613	RAD9A	-1.19209	-0.041927	0.233228	0.107151	0.199851	1.41063e-15	1.51461e-14	17	20	20	C1	Skin. not sun exposed, suprapubic (GTEx)	EpiXcan	0.999423	skin_not_sun_exposed_suprapubic	0.999981
1290	ENSG00000198954	KIF1BP	-1.19126	-0.104772	0.233552	0.0155762	0.0250148	0.00857545	0.023761	13	14	14	C1	Skin. not sun exposed, suprapubic (GTEx)	EpiXcan	0.999423	skin_not_sun_exposed_suprapubic	0.999981
1291	ENSG00000168395	ING5	1.19116	0.0411911	0.23359	0.150157	0.196883	4.36354e-15	4.51899e-14	29	32	32	C1	Skin. not sun exposed, suprapubic (GTEx)	EpiXcan	0.999423	skin_not_sun_exposed_suprapubic	0.999981
1292	ENSG00000148384	INPP5E	-1.19115	-0.221303	0.233593	0.0034871	0.045086	0.000343748	0.00114327	2	3	3	C1	Skin. not sun exposed, suprapubic (GTEx)	EpiXcan	0.999423	skin_not_sun_exposed_suprapubic	0.999981
1293	ENSG00000166925	TSC22D4	-1.19085	-0.0827103	0.233714	0.0355718	0.0417682	0.000590944	0.00190439	19	24	24	C1	Skin. not sun exposed, suprapubic (GTEx)	EpiXcan	0.999423	skin_not_sun_exposed_suprapubic	0.999981
1294	ENSG00000125844	RRBP1	-1.19046	-0.0505353	0.233864	0.0688768	0.12755	5.30345e-10	3.46443e-09	47	61	61	C1	Skin. not sun exposed, suprapubic (GTEx)	EpiXcan	0.999423	skin_not_sun_exposed_suprapubic	0.999981
1295	ENSG00000269973	AC010969.2	1.19021	0.0415679	0.233964	0.149667	0.394423	3.52558e-34	1.14885e-32	20	23	23	C1	Skin. not sun exposed, suprapubic (GTEx)	EpiXcan	0.999423	skin_not_sun_exposed_suprapubic	0.999981
1296	ENSG00000269958	AL049840.4	-1.19012	-0.0595433	0.233999	0.062669	0.168376	2.98521e-13	2.64404e-12	22	27	27	C1	Skin. not sun exposed, suprapubic (GTEx)	EpiXcan	0.999423	skin_not_sun_exposed_suprapubic	0.999981
1297	ENSG00000107614	TRDMT1	1.18924	0.0647989	0.234346	0.0458638	0.0653119	1.76894e-05	6.95272e-05	21	21	21	C1	Skin. not sun exposed, suprapubic (GTEx)	EpiXcan	0.999423	skin_not_sun_exposed_suprapubic	0.999981
1298	ENSG00000213402	PTPRCAP	1.18894	0.0326962	0.234462	0.165956	0.330961	9.20636e-27	2.01877e-25	7	9	9	C1	Skin. not sun exposed, suprapubic (GTEx)	EpiXcan	0.999423	skin_not_sun_exposed_suprapubic	0.999981
1299	ENSG00000106638	TBL2	1.18852	0.0717985	0.23463	0.0509944	0.124446	8.87765e-10	5.66455e-09	4	4	4	C1	Skin. not sun exposed, suprapubic (GTEx)	EpiXcan	0.999423	skin_not_sun_exposed_suprapubic	0.999981
1300	ENSG00000122367	LDB3	-1.18818	-0.0427281	0.234763	0.0851502	0.18064	4.8126e-14	4.55944e-13	39	43	43	C1	Skin. not sun exposed, suprapubic (GTEx)	EpiXcan	0.999423	skin_not_sun_exposed_suprapubic	0.999981
1301	ENSG00000153531	ADPRHL1	-1.18807	-0.0370439	0.234805	0.173348	0.182845	2.56422e-14	2.47622e-13	35	51	51	C1	Skin. not sun exposed, suprapubic (GTEx)	EpiXcan	0.999423	skin_not_sun_exposed_suprapubic	0.999981
1302	ENSG00000239713	APOBEC3G	-1.18744	-0.0501196	0.235055	0.0637828	0.185497	1.33869e-14	1.32752e-13	29	35	35	C1	Skin. not sun exposed, suprapubic (GTEx)	EpiXcan	0.999423	skin_not_sun_exposed_suprapubic	0.999981
1303	ENSG00000118961	LDAH	1.18685	0.0814667	0.235288	0.0309892	0.112872	3.14744e-09	1.91581e-08	8	9	9	C1	Skin. not sun exposed, suprapubic (GTEx)	EpiXcan	0.999423	skin_not_sun_exposed_suprapubic	0.999981
1304	ENSG00000167216	KATNAL2	1.18626	0.108512	0.235521	0.0170562	0.104444	3.76674e-08	2.05448e-07	21	27	27	C1	Skin. not sun exposed, suprapubic (GTEx)	EpiXcan	0.999423	skin_not_sun_exposed_suprapubic	0.999981
1305	ENSG00000105404	RABAC1	1.18572	0.146286	0.235734	0.00983628	0.0166652	0.0299855	0.0764756	4	8	8	C1	Skin. not sun exposed, suprapubic (GTEx)	EpiXcan	0.999423	skin_not_sun_exposed_suprapubic	0.999981
1306	ENSG00000120008	WDR11	-1.1855	-0.0623383	0.235819	0.0426214	0.258472	2.77303e-20	4.19156e-19	21	30	30	C1	Skin. not sun exposed, suprapubic (GTEx)	EpiXcan	0.999423	skin_not_sun_exposed_suprapubic	0.999981
1307	ENSG00000144224	UBXN4	1.18533	0.0914801	0.235888	0.0318863	0.0314194	0.00317077	0.00930641	11	13	13	C1	Skin. not sun exposed, suprapubic (GTEx)	EpiXcan	0.999423	skin_not_sun_exposed_suprapubic	0.999981
1308	ENSG00000137726	FXYD6	-1.18474	-0.0594079	0.236119	0.0737357	0.139204	1.00977e-10	7.16038e-10	13	15	15	C1	Skin. not sun exposed, suprapubic (GTEx)	EpiXcan	0.999423	skin_not_sun_exposed_suprapubic	0.999981
1309	ENSG00000228409	CCT6P1	-1.18463	-0.0622803	0.236166	0.0564701	0.0912192	2.99393e-07	1.46324e-06	18	28	28	C1	Skin. not sun exposed, suprapubic (GTEx)	EpiXcan	0.999423	skin_not_sun_exposed_suprapubic	0.999981
1310	ENSG00000170846	AC093323.1	-1.18396	-0.162776	0.236428	0.0101165	0.138833	1.40787e-10	9.79986e-10	7	11	11	C1	Skin. not sun exposed, suprapubic (GTEx)	EpiXcan	0.999423	skin_not_sun_exposed_suprapubic	0.999981
1311	ENSG00000181404	WASHC1	-1.1835	-0.0815597	0.236611	0.053645	0.482678	4.18662e-46	2.52857e-44	13	24	24	C1	Skin. not sun exposed, suprapubic (GTEx)	EpiXcan	0.999423	skin_not_sun_exposed_suprapubic	0.999981
1312	ENSG00000163608	NEPRO	1.18288	0.0600596	0.236858	0.053697	0.0695656	7.57288e-06	3.12367e-05	18	19	19	C1	Skin. not sun exposed, suprapubic (GTEx)	EpiXcan	0.999423	skin_not_sun_exposed_suprapubic	0.999981
1313	ENSG00000062598	ELMO2	1.18209	0.0871003	0.237171	0.0240425	0.0239191	0.00948154	0.0261166	28	33	33	C1	Skin. not sun exposed, suprapubic (GTEx)	EpiXcan	0.999423	skin_not_sun_exposed_suprapubic	0.999981
1314	ENSG00000133110	POSTN	-1.18125	-0.0552994	0.237504	0.0537776	0.0220702	0.0139603	0.0375888	43	47	47	C1	Skin. not sun exposed, suprapubic (GTEx)	EpiXcan	0.999423	skin_not_sun_exposed_suprapubic	0.999981
1315	ENSG00000107882	SUFU	1.18121	0.078386	0.237519	0.0252748	0.0345253	0.00196297	0.00591001	14	15	15	C1	Skin. not sun exposed, suprapubic (GTEx)	EpiXcan	0.999423	skin_not_sun_exposed_suprapubic	0.999981
1316	ENSG00000213462	ERV3-1	1.18104	0.039982	0.237586	0.0957194	0.323786	2.39539e-26	5.16372e-25	12	17	17	C1	Skin. not sun exposed, suprapubic (GTEx)	EpiXcan	0.999423	skin_not_sun_exposed_suprapubic	0.999981
1317	ENSG00000196743	GM2A	1.18073	0.0477081	0.23771	0.068034	0.217726	6.82298e-17	8.08146e-16	16	19	19	C1	Skin. not sun exposed, suprapubic (GTEx)	EpiXcan	0.999423	skin_not_sun_exposed_suprapubic	0.999981
1318	ENSG00000186951	PPARA	-1.18068	-0.0502173	0.237731	0.0826937	0.483444	3.47212e-45	2.01039e-43	25	37	37	C1	Skin. not sun exposed, suprapubic (GTEx)	EpiXcan	0.999423	skin_not_sun_exposed_suprapubic	0.999981
1319	ENSG00000066056	TIE1	-1.1802	-0.0715588	0.237921	0.038024	0.0976386	1.08986e-07	5.59381e-07	9	10	10	C1	Skin. not sun exposed, suprapubic (GTEx)	EpiXcan	0.999423	skin_not_sun_exposed_suprapubic	0.999981
1320	ENSG00000099957	P2RX6	-1.18012	-0.0361611	0.237953	0.12296	0.211135	2.84275e-16	3.18917e-15	7	7	7	C1	Skin. not sun exposed, suprapubic (GTEx)	EpiXcan	0.999423	skin_not_sun_exposed_suprapubic	0.999981
1321	ENSG00000215218	UBE2QL1	-1.17932	-0.0584379	0.23827	0.0648555	0.267753	5.40636e-21	8.6084e-20	39	45	45	C1	Skin. not sun exposed, suprapubic (GTEx)	EpiXcan	0.999423	skin_not_sun_exposed_suprapubic	0.999981
1322	ENSG00000138760	SCARB2	1.17896	0.0522226	0.238415	0.0626259	0.236874	6.38953e-19	8.74317e-18	18	20	20	C1	Skin. not sun exposed, suprapubic (GTEx)	EpiXcan	0.999423	skin_not_sun_exposed_suprapubic	0.999981
1323	ENSG00000109572	CLCN3	1.17803	0.156956	0.238786	0.00855925	0.0548257	7.04477e-05	0.00025583	9	10	10	C1	Skin. not sun exposed, suprapubic (GTEx)	EpiXcan	0.999423	skin_not_sun_exposed_suprapubic	0.999981
1324	ENSG00000213203	GIMAP1	-1.17786	-0.145219	0.238851	0.00771607	0.0229909	0.0115781	0.0315198	5	7	7	C1	Skin. not sun exposed, suprapubic (GTEx)	EpiXcan	0.999423	skin_not_sun_exposed_suprapubic	0.999981
1325	ENSG00000114850	SSR3	1.17773	0.0535583	0.238906	0.0422992	0.0652505	1.53319e-05	6.07209e-05	21	24	24	C1	Skin. not sun exposed, suprapubic (GTEx)	EpiXcan	0.999423	skin_not_sun_exposed_suprapubic	0.999981
1326	ENSG00000257949	TEN1	1.1771	0.0310214	0.239156	0.191046	0.328914	5.20861e-27	1.15479e-25	6	6	6	C1	Skin. not sun exposed, suprapubic (GTEx)	EpiXcan	0.999423	skin_not_sun_exposed_suprapubic	0.999981
1327	ENSG00000179909	ZNF154	-1.17694	-0.04184	0.23922	0.0939848	0.18441	3.54506e-14	3.39068e-13	42	47	47	C1	Skin. not sun exposed, suprapubic (GTEx)	EpiXcan	0.999423	skin_not_sun_exposed_suprapubic	0.999981
1328	ENSG00000104870	FCGRT	-1.17619	-0.065011	0.239518	0.0498872	0.101571	3.11474e-08	1.71354e-07	9	9	9	C1	Skin. not sun exposed, suprapubic (GTEx)	EpiXcan	0.999423	skin_not_sun_exposed_suprapubic	0.999981
1329	ENSG00000178307	TMEM11	-1.17617	-0.0513603	0.239528	0.0750566	0.237034	1.49475e-18	2.00234e-17	8	11	11	C1	Skin. not sun exposed, suprapubic (GTEx)	EpiXcan	0.999423	skin_not_sun_exposed_suprapubic	0.999981
1330	ENSG00000115053	NCL	-1.17485	-0.182588	0.240057	0.00657416	0.013696	0.0528093	0.128177	6	10	10	C1	Skin. not sun exposed, suprapubic (GTEx)	EpiXcan	0.999423	skin_not_sun_exposed_suprapubic	0.999981
1331	ENSG00000156675	RAB11FIP1	-1.1733	-0.0982113	0.240674	0.0199499	0.0580713	5.54435e-05	0.000204279	10	10	10	C1	Skin. not sun exposed, suprapubic (GTEx)	EpiXcan	0.999423	skin_not_sun_exposed_suprapubic	0.999981
1332	ENSG00000187240	DYNC2H1	-1.1732	-0.161178	0.240716	0.00699905	0.0114694	0.0784838	0.182798	8	9	9	C1	Skin. not sun exposed, suprapubic (GTEx)	EpiXcan	0.999423	skin_not_sun_exposed_suprapubic	0.999981
1333	ENSG00000105223	PLD3	-1.1729	-0.102554	0.240837	0.0232774	0.0686185	9.20535e-06	3.7682e-05	15	20	20	C1	Skin. not sun exposed, suprapubic (GTEx)	EpiXcan	0.999423	skin_not_sun_exposed_suprapubic	0.999981
1334	ENSG00000075539	FRYL	-1.17248	-0.153903	0.241004	0.00885112	0.042626	0.000524997	0.00170244	4	6	6	C1	Skin. not sun exposed, suprapubic (GTEx)	EpiXcan	0.999423	skin_not_sun_exposed_suprapubic	0.999981
1335	ENSG00000115145	STAM2	-1.17142	-0.0319592	0.241431	0.152251	0.0392223	0.000990334	0.00310091	68	76	76	C1	Skin. not sun exposed, suprapubic (GTEx)	EpiXcan	0.999423	skin_not_sun_exposed_suprapubic	0.999981
1336	ENSG00000244879	GABPB1-AS1	1.17093	0.0211273	0.241628	0.454754	0.683992	2.19378e-84	1.32337e-81	11	12	12	C1	Skin. not sun exposed, suprapubic (GTEx)	EpiXcan	0.999423	skin_not_sun_exposed_suprapubic	0.999981
1337	ENSG00000124523	SIRT5	-1.17077	-0.0451036	0.241691	0.103354	0.191677	1.10725e-14	1.10425e-13	17	19	19	C1	Skin. not sun exposed, suprapubic (GTEx)	EpiXcan	0.999423	skin_not_sun_exposed_suprapubic	0.999981
1338	ENSG00000214435	AS3MT	-1.17023	-0.0230494	0.241908	0.308555	0.403021	2.98448e-35	1.02246e-33	23	27	27	C1	Skin. not sun exposed, suprapubic (GTEx)	EpiXcan	0.999423	skin_not_sun_exposed_suprapubic	0.999981
1339	ENSG00000177103	DSCAML1	1.17009	0.181208	0.241965	0.00585584	0.0129724	0.0587105	0.141228	5	5	5	C1	Skin. not sun exposed, suprapubic (GTEx)	EpiXcan	0.999423	skin_not_sun_exposed_suprapubic	0.999981
1340	ENSG00000183397	C19orf71	-1.16924	-0.0376862	0.242309	0.162883	0.256126	4.11075e-20	6.13417e-19	45	53	53	C1	Skin. not sun exposed, suprapubic (GTEx)	EpiXcan	0.999423	skin_not_sun_exposed_suprapubic	0.999981
1341	ENSG00000112679	DUSP22	1.16894	0.0678262	0.242426	0.036351	0.0179494	0.0268784	0.0690254	41	54	54	C1	Skin. not sun exposed, suprapubic (GTEx)	EpiXcan	0.999423	skin_not_sun_exposed_suprapubic	0.999981
1342	ENSG00000113141	IK	1.16846	0.0537496	0.242622	0.0546702	0.0677392	9.35401e-06	3.82458e-05	22	24	24	C1	Skin. not sun exposed, suprapubic (GTEx)	EpiXcan	0.999423	skin_not_sun_exposed_suprapubic	0.999981
1343	ENSG00000006071	ABCC8	-1.16812	-0.0370918	0.242758	0.179973	0.267062	2.81926e-21	4.5616e-20	21	24	24	C1	Skin. not sun exposed, suprapubic (GTEx)	EpiXcan	0.999423	skin_not_sun_exposed_suprapubic	0.999981
1344	ENSG00000149577	SIDT2	1.16784	0.0859226	0.242872	0.0126059	0.0132631	0.0576258	0.138929	9	9	9	C1	Skin. not sun exposed, suprapubic (GTEx)	EpiXcan	0.999423	skin_not_sun_exposed_suprapubic	0.999981
1345	ENSG00000180979	LRRC57	-1.16773	-0.0469086	0.242916	0.0925993	0.1413	1.90881e-11	1.44418e-10	23	24	24	C1	Skin. not sun exposed, suprapubic (GTEx)	EpiXcan	0.999423	skin_not_sun_exposed_suprapubic	0.999981
1346	ENSG00000184432	COPB2	-1.16772	-0.123018	0.24292	0.0111502	0.0316422	0.00253263	0.00752325	2	4	4	C1	Skin. not sun exposed, suprapubic (GTEx)	EpiXcan	0.999423	skin_not_sun_exposed_suprapubic	0.999981
1347	ENSG00000234028	AC062029.1	-1.16747	-0.193266	0.243021	0.00646954	0.0244163	0.00885751	0.0244844	10	12	12	C1	Skin. not sun exposed, suprapubic (GTEx)	EpiXcan	0.999423	skin_not_sun_exposed_suprapubic	0.999981
1348	ENSG00000263327	TAPT1-AS1	1.16708	0.0505913	0.243179	0.0677642	0.157937	4.81399e-12	3.8722e-11	19	21	21	C1	Skin. not sun exposed, suprapubic (GTEx)	EpiXcan	0.999423	skin_not_sun_exposed_suprapubic	0.999981
1349	ENSG00000181350	LRRC75A	1.16578	0.218415	0.243704	0.00448165	0.0184067	0.025001	0.0646218	3	3	3	C1	Skin. not sun exposed, suprapubic (GTEx)	EpiXcan	0.999423	skin_not_sun_exposed_suprapubic	0.999981
1350	ENSG00000102575	ACP5	1.16545	0.0557235	0.243838	0.0759826	0.220142	5.50143e-17	6.57731e-16	9	11	11	C1	Skin. not sun exposed, suprapubic (GTEx)	EpiXcan	0.999423	skin_not_sun_exposed_suprapubic	0.999981
1351	ENSG00000103254	FAM173A	1.16531	0.0910828	0.243894	0.0151725	0.0144876	0.0451672	0.11111	23	28	28	C1	Skin. not sun exposed, suprapubic (GTEx)	EpiXcan	0.999423	skin_not_sun_exposed_suprapubic	0.999981
1352	ENSG00000167977	KCTD5	-1.16431	-0.148463	0.2443	0.00883456	0.046552	0.000302568	0.00101641	1	2	2	C1	Skin. not sun exposed, suprapubic (GTEx)	EpiXcan	0.999423	skin_not_sun_exposed_suprapubic	0.999981
1353	ENSG00000204366	ZBTB12	1.16414	0.0454143	0.244369	0.0544497	0.0292941	0.00478939	0.0136985	23	29	29	C1	Skin. not sun exposed, suprapubic (GTEx)	EpiXcan	0.999423	skin_not_sun_exposed_suprapubic	0.999981
1354	ENSG00000137267	TUBB2A	-1.16395	-0.0534997	0.244443	0.0574405	0.138077	1.21067e-10	8.51177e-10	6	9	9	C1	Skin. not sun exposed, suprapubic (GTEx)	EpiXcan	0.999423	skin_not_sun_exposed_suprapubic	0.999981
1355	ENSG00000176834	VSIG10	1.16378	0.0630408	0.244514	0.0476165	0.0970777	1.33017e-07	6.75793e-07	14	17	17	C1	Skin. not sun exposed, suprapubic (GTEx)	EpiXcan	0.999423	skin_not_sun_exposed_suprapubic	0.999981
1356	ENSG00000224383	PRR29	-1.16363	-0.206183	0.244574	0.0050895	0.0125702	0.0614487	0.146957	2	2	2	C1	Skin. not sun exposed, suprapubic (GTEx)	EpiXcan	0.999423	skin_not_sun_exposed_suprapubic	0.999981
1357	ENSG00000172795	DCP2	-1.16222	-0.0561411	0.245146	0.0555548	0.203957	1.52026e-15	1.62858e-14	14	22	22	C1	Skin. not sun exposed, suprapubic (GTEx)	EpiXcan	0.999423	skin_not_sun_exposed_suprapubic	0.999981
1358	ENSG00000136878	USP20	-1.15924	-0.0774364	0.24636	0.0301376	0.115424	4.24331e-09	2.55291e-08	19	26	26	C1	Skin. not sun exposed, suprapubic (GTEx)	EpiXcan	0.999423	skin_not_sun_exposed_suprapubic	0.999981
1359	ENSG00000138095	LRPPRC	-1.15628	-0.073442	0.247565	0.028594	0.195763	5.05725e-15	5.22197e-14	9	19	19	C1	Skin. not sun exposed, suprapubic (GTEx)	EpiXcan	0.999423	skin_not_sun_exposed_suprapubic	0.999981
1360	ENSG00000111058	ACSS3	-1.15623	-0.0461119	0.247587	0.0715718	0.108347	1.27242e-08	7.31903e-08	15	19	19	C1	Skin. not sun exposed, suprapubic (GTEx)	EpiXcan	0.999423	skin_not_sun_exposed_suprapubic	0.999981
1361	ENSG00000101413	RPRD1B	1.15622	0.0834637	0.247592	0.0162405	0.0270096	0.00649488	0.0182597	26	30	30	C1	Skin. not sun exposed, suprapubic (GTEx)	EpiXcan	0.999423	skin_not_sun_exposed_suprapubic	0.999981
1362	ENSG00000166908	PIP4K2C	-1.15583	-0.214365	0.247749	0.00535784	0.0182588	0.0255732	0.0658818	2	2	2	C1	Skin. not sun exposed, suprapubic (GTEx)	EpiXcan	0.999423	skin_not_sun_exposed_suprapubic	0.999981
1363	ENSG00000112685	EXOC2	-1.15529	-0.104012	0.247971	0.0206627	0.0943549	1.95715e-07	9.76622e-07	11	15	15	C1	Skin. not sun exposed, suprapubic (GTEx)	EpiXcan	0.999423	skin_not_sun_exposed_suprapubic	0.999981
1364	ENSG00000103187	COTL1	1.15484	0.0297265	0.248155	0.178125	0.0147944	0.0451886	0.111143	111	140	140	C1	Skin. not sun exposed, suprapubic (GTEx)	EpiXcan	0.999423	skin_not_sun_exposed_suprapubic	0.999981
1365	ENSG00000234797	RPS3AP6	1.15479	0.0861889	0.248176	0.0281285	0.0105582	0.0894039	0.205601	24	30	30	C1	Skin. not sun exposed, suprapubic (GTEx)	EpiXcan	0.999423	skin_not_sun_exposed_suprapubic	0.999981
1366	ENSG00000116830	TTF2	1.15326	0.0676424	0.248802	0.0395503	0.0772163	2.76716e-06	1.20116e-05	16	19	19	C1	Skin. not sun exposed, suprapubic (GTEx)	EpiXcan	0.999423	skin_not_sun_exposed_suprapubic	0.999981
1367	ENSG00000018189	RUFY3	-1.15276	-0.0994212	0.249008	0.0224606	0.0606025	3.60074e-05	0.000135482	27	27	27	C1	Skin. not sun exposed, suprapubic (GTEx)	EpiXcan	0.999423	skin_not_sun_exposed_suprapubic	0.999981
1368	ENSG00000111962	UST	-1.15255	-0.0611832	0.249095	0.043783	0.144668	3.95863e-11	2.91478e-10	26	33	33	C1	Skin. not sun exposed, suprapubic (GTEx)	EpiXcan	0.999423	skin_not_sun_exposed_suprapubic	0.999981
1369	ENSG00000174886	NDUFA11	-1.15213	-0.0383405	0.249268	0.0979361	0.171652	4.94552e-13	4.32563e-12	22	26	26	C1	Skin. not sun exposed, suprapubic (GTEx)	EpiXcan	0.999423	skin_not_sun_exposed_suprapubic	0.999981
1370	ENSG00000148832	PAOX	-1.15184	-0.074671	0.249387	0.0442849	0.0706276	8.50727e-06	3.49162e-05	15	16	16	C1	Skin. not sun exposed, suprapubic (GTEx)	EpiXcan	0.999423	skin_not_sun_exposed_suprapubic	0.999981
1371	ENSG00000138468	SENP7	1.15143	0.0644399	0.249556	0.044635	0.121808	2.6681e-09	1.63255e-08	21	27	27	C1	Skin. not sun exposed, suprapubic (GTEx)	EpiXcan	0.999423	skin_not_sun_exposed_suprapubic	0.999981
1372	ENSG00000240731	AL139287.1	-1.15095	-0.759833	0.249752	0.000460131	0.0262906	0.00668217	0.0187524	3	7	7	C1	Skin. not sun exposed, suprapubic (GTEx)	EpiXcan	0.999423	skin_not_sun_exposed_suprapubic	0.999981
1373	ENSG00000133816	MICAL2	-1.15077	-0.0720651	0.249826	0.0226822	0.032211	0.00261058	0.00773841	22	26	26	C1	Skin. not sun exposed, suprapubic (GTEx)	EpiXcan	0.999423	skin_not_sun_exposed_suprapubic	0.999981
1374	ENSG00000213672	NCKIPSD	-1.15052	-0.0485314	0.249931	0.0687512	0.136623	1.25687e-10	8.82686e-10	5	7	7	C1	Skin. not sun exposed, suprapubic (GTEx)	EpiXcan	0.999423	skin_not_sun_exposed_suprapubic	0.999981
1375	ENSG00000103489	XYLT1	-1.15034	-0.151342	0.250004	0.0094826	0.0736398	5.33852e-06	2.245e-05	12	15	15	C1	Skin. not sun exposed, suprapubic (GTEx)	EpiXcan	0.999423	skin_not_sun_exposed_suprapubic	0.999981
1376	ENSG00000122034	GTF3A	-1.15019	-0.0641133	0.250067	0.039013	0.0643116	1.50176e-05	5.95436e-05	15	18	18	C1	Skin. not sun exposed, suprapubic (GTEx)	EpiXcan	0.999423	skin_not_sun_exposed_suprapubic	0.999981
1377	ENSG00000206561	COLQ	1.14964	0.0947596	0.250291	0.0274987	0.0150784	0.0433756	0.107268	31	42	42	C1	Skin. not sun exposed, suprapubic (GTEx)	EpiXcan	0.999423	skin_not_sun_exposed_suprapubic	0.999981
1378	ENSG00000162736	NCSTN	-1.1495	-0.0612294	0.25035	0.0420052	0.0175197	0.0291772	0.074577	62	75	75	C1	Skin. not sun exposed, suprapubic (GTEx)	EpiXcan	0.999423	skin_not_sun_exposed_suprapubic	0.999981
1379	ENSG00000203867	RBM20	-1.14892	-0.111997	0.250587	0.0190796	0.0307713	0.00360759	0.0104744	14	16	16	C1	Skin. not sun exposed, suprapubic (GTEx)	EpiXcan	0.999423	skin_not_sun_exposed_suprapubic	0.999981
1380	ENSG00000152778	IFIT5	-1.14883	-0.0513204	0.250626	0.0606213	0.288592	9.63155e-24	1.78279e-22	6	8	8	C1	Skin. not sun exposed, suprapubic (GTEx)	EpiXcan	0.999423	skin_not_sun_exposed_suprapubic	0.999981
1381	ENSG00000175711	B3GNTL1	-1.14859	-0.0422505	0.250725	0.103498	0.0758847	2.57103e-06	1.12228e-05	40	43	43	C1	Skin. not sun exposed, suprapubic (GTEx)	EpiXcan	0.999423	skin_not_sun_exposed_suprapubic	0.999981
1382	ENSG00000132763	MMACHC	1.14698	0.102384	0.251389	0.0146339	0.0609789	3.23999e-05	0.000122501	3	3	3	C1	Skin. not sun exposed, suprapubic (GTEx)	EpiXcan	0.999423	skin_not_sun_exposed_suprapubic	0.999981
1383	ENSG00000162461	SLC25A34	1.14536	0.157405	0.25206	0.00591791	0.0124985	0.0659382	0.156386	7	11	11	C1	Skin. not sun exposed, suprapubic (GTEx)	EpiXcan	0.999423	skin_not_sun_exposed_suprapubic	0.999981
1384	ENSG00000160172	FAM86C2P	1.14343	0.0674115	0.252862	0.0377613	0.0479302	0.000281211	0.000949248	22	26	26	C1	Skin. not sun exposed, suprapubic (GTEx)	EpiXcan	0.999423	skin_not_sun_exposed_suprapubic	0.999981
1385	ENSG00000090863	GLG1	-1.14333	-0.0924719	0.252901	0.0238601	0.0191448	0.0225748	0.0587951	14	14	14	C1	Skin. not sun exposed, suprapubic (GTEx)	EpiXcan	0.999423	skin_not_sun_exposed_suprapubic	0.999981
1386	ENSG00000151553	FAM160B1	1.14185	0.0760478	0.253515	0.0348461	0.0579013	3.36263e-05	0.000126932	17	19	19	C1	Skin. not sun exposed, suprapubic (GTEx)	EpiXcan	0.999423	skin_not_sun_exposed_suprapubic	0.999981
1387	ENSG00000263345	AC006435.2	-1.14175	-0.0606352	0.253557	0.0498136	0.265652	5.03032e-21	8.02788e-20	39	49	49	C1	Skin. not sun exposed, suprapubic (GTEx)	EpiXcan	0.999423	skin_not_sun_exposed_suprapubic	0.999981
1388	ENSG00000110171	TRIM3	1.14084	0.130612	0.253937	0.00954551	0.0255794	0.00782957	0.0218064	12	12	12	C1	Skin. not sun exposed, suprapubic (GTEx)	EpiXcan	0.999423	skin_not_sun_exposed_suprapubic	0.999981
1389	ENSG00000183309	ZNF623	-1.14056	-0.0564207	0.254055	0.052421	0.0558201	8.36971e-05	0.000301352	23	25	25	C1	Skin. not sun exposed, suprapubic (GTEx)	EpiXcan	0.999423	skin_not_sun_exposed_suprapubic	0.999981
1390	ENSG00000138439	FAM117B	1.14013	0.0559257	0.254231	0.0452831	0.0108498	0.0877029	0.202254	33	37	37	C1	Skin. not sun exposed, suprapubic (GTEx)	EpiXcan	0.999423	skin_not_sun_exposed_suprapubic	0.999981
1391	ENSG00000150967	ABCB9	1.14002	0.0510269	0.254278	0.0659856	0.226961	7.04479e-18	9.00653e-17	14	22	22	C1	Skin. not sun exposed, suprapubic (GTEx)	EpiXcan	0.999423	skin_not_sun_exposed_suprapubic	0.999981
1392	ENSG00000136273	HUS1	1.1397	0.0604849	0.254412	0.0464586	0.149315	1.85975e-11	1.41087e-10	7	9	9	C1	Skin. not sun exposed, suprapubic (GTEx)	EpiXcan	0.999423	skin_not_sun_exposed_suprapubic	0.999981
1393	ENSG00000212127	TAS2R14	-1.13942	-0.0421212	0.254527	0.089033	0.263817	1.28418e-20	1.98608e-19	32	40	40	C1	Skin. not sun exposed, suprapubic (GTEx)	EpiXcan	0.999423	skin_not_sun_exposed_suprapubic	0.999981
1394	ENSG00000099968	BCL2L13	-1.13896	-0.0476125	0.254718	0.0668045	0.0894718	4.47519e-07	2.13578e-06	19	27	27	C1	Skin. not sun exposed, suprapubic (GTEx)	EpiXcan	0.999423	skin_not_sun_exposed_suprapubic	0.999981
1395	ENSG00000130517	PGPEP1	1.13816	0.0469291	0.255054	0.110683	0.232301	6.78023e-18	8.70803e-17	23	29	29	C1	Skin. not sun exposed, suprapubic (GTEx)	EpiXcan	0.999423	skin_not_sun_exposed_suprapubic	0.999981
1396	ENSG00000115207	GTF3C2	1.13793	0.126678	0.255151	0.0119073	0.0338342	0.0022922	0.00684097	6	6	6	C1	Skin. not sun exposed, suprapubic (GTEx)	EpiXcan	0.999423	skin_not_sun_exposed_suprapubic	0.999981
1397	ENSG00000103326	CAPN15	1.13792	0.0811219	0.255155	0.0217234	0.0498482	0.00016045	0.000557319	13	15	15	C1	Skin. not sun exposed, suprapubic (GTEx)	EpiXcan	0.999423	skin_not_sun_exposed_suprapubic	0.999981
1398	ENSG00000175489	LRRC25	-1.13772	-0.216696	0.255236	0.00364232	0.016674	0.0315895	0.0802451	5	11	11	C1	Skin. not sun exposed, suprapubic (GTEx)	EpiXcan	0.999423	skin_not_sun_exposed_suprapubic	0.999981
1399	ENSG00000085511	MAP3K4	1.13723	0.0997737	0.255442	0.0155614	0.135183	1.83752e-10	1.25474e-09	4	7	7	C1	Skin. not sun exposed, suprapubic (GTEx)	EpiXcan	0.999423	skin_not_sun_exposed_suprapubic	0.999981
1400	ENSG00000164181	ELOVL7	1.13632	0.196362	0.255821	0.0048571	0.0552376	6.90624e-05	0.00025109	6	11	11	C1	Skin. not sun exposed, suprapubic (GTEx)	EpiXcan	0.999423	skin_not_sun_exposed_suprapubic	0.999981
1401	ENSG00000166788	SAAL1	-1.13579	-0.0598228	0.256044	0.0530834	0.116379	5.36581e-09	3.20075e-08	14	15	15	C1	Skin. not sun exposed, suprapubic (GTEx)	EpiXcan	0.999423	skin_not_sun_exposed_suprapubic	0.999981
1402	ENSG00000182093	WRB	-1.13579	-0.0411416	0.256046	0.0830563	0.293497	1.06224e-23	1.95844e-22	14	21	21	C1	Skin. not sun exposed, suprapubic (GTEx)	EpiXcan	0.999423	skin_not_sun_exposed_suprapubic	0.999981
1403	ENSG00000006744	ELAC2	1.13576	0.0374043	0.256058	0.125465	0.255606	5.27716e-20	7.79174e-19	14	17	17	C1	Skin. not sun exposed, suprapubic (GTEx)	EpiXcan	0.999423	skin_not_sun_exposed_suprapubic	0.999981
1404	ENSG00000136448	NMT1	1.13547	0.0515895	0.256179	0.0598907	0.0746782	3.35829e-06	1.44655e-05	30	31	31	C1	Skin. not sun exposed, suprapubic (GTEx)	EpiXcan	0.999423	skin_not_sun_exposed_suprapubic	0.999981
1405	ENSG00000148985	PGAP2	1.13464	0.108788	0.256527	0.0171949	0.0375334	0.00124744	0.00385939	10	13	13	C1	Skin. not sun exposed, suprapubic (GTEx)	EpiXcan	0.999423	skin_not_sun_exposed_suprapubic	0.999981
1406	ENSG00000107338	SHB	1.13372	0.076141	0.256911	0.0356134	0.0803758	1.19566e-06	5.45186e-06	25	31	31	C1	Skin. not sun exposed, suprapubic (GTEx)	EpiXcan	0.999423	skin_not_sun_exposed_suprapubic	0.999981
1407	ENSG00000139675	HNRNPA1L2	-1.13366	-0.0920093	0.256939	0.0248689	0.0585644	3.81859e-05	0.000143486	5	10	10	C1	Skin. not sun exposed, suprapubic (GTEx)	EpiXcan	0.999423	skin_not_sun_exposed_suprapubic	0.999981
1408	ENSG00000178201	VN1R1	-1.13318	-0.0235618	0.257141	0.231815	0.163338	2.21551e-12	1.82503e-11	111	131	131	C1	Skin. not sun exposed, suprapubic (GTEx)	EpiXcan	0.999423	skin_not_sun_exposed_suprapubic	0.999981
1409	ENSG00000197312	DDI2	-1.13292	-0.204132	0.25725	0.00304187	0.0685868	9.97432e-06	4.06516e-05	8	10	10	C1	Skin. not sun exposed, suprapubic (GTEx)	EpiXcan	0.999423	skin_not_sun_exposed_suprapubic	0.999981
1410	ENSG00000100302	RASD2	1.13213	0.0546853	0.25758	0.0532004	0.0259985	0.00677051	0.0189813	40	48	48	C1	Skin. not sun exposed, suprapubic (GTEx)	EpiXcan	0.999423	skin_not_sun_exposed_suprapubic	0.999981
1411	ENSG00000123143	PKN1	1.13173	0.472119	0.257749	0.000663106	0.0120485	0.0697499	0.164535	5	6	6	C1	Skin. not sun exposed, suprapubic (GTEx)	EpiXcan	0.999423	skin_not_sun_exposed_suprapubic	0.999981
1412	ENSG00000114019	AMOTL2	1.13145	0.0966199	0.257865	0.0206143	0.0874477	4.27718e-07	2.04545e-06	2	3	3	C1	Skin. not sun exposed, suprapubic (GTEx)	EpiXcan	0.999423	skin_not_sun_exposed_suprapubic	0.999981
1413	ENSG00000273486	AC096992.2	1.13083	0.0936161	0.258129	0.0217078	0.0241059	0.00954396	0.0262782	9	10	10	C1	Skin. not sun exposed, suprapubic (GTEx)	EpiXcan	0.999423	skin_not_sun_exposed_suprapubic	0.999981
1414	ENSG00000140386	SCAPER	1.13081	0.0468814	0.258137	0.0769012	0.342294	4.04723e-28	9.57937e-27	10	14	14	C1	Skin. not sun exposed, suprapubic (GTEx)	EpiXcan	0.999423	skin_not_sun_exposed_suprapubic	0.999981
1415	ENSG00000070018	LRP6	-1.13	-0.0518958	0.258475	0.0689883	0.0537847	8.37255e-05	0.000301352	35	41	41	C1	Skin. not sun exposed, suprapubic (GTEx)	EpiXcan	0.999423	skin_not_sun_exposed_suprapubic	0.999981
1416	ENSG00000100055	CYTH4	-1.12994	-0.0779442	0.258501	0.0409652	0.0695759	5.45092e-06	2.28952e-05	31	39	39	C1	Skin. not sun exposed, suprapubic (GTEx)	EpiXcan	0.999423	skin_not_sun_exposed_suprapubic	0.999981
1417	ENSG00000105270	CLIP3	1.12952	0.0793873	0.258678	0.021281	0.0502548	0.000165714	0.000574039	15	19	19	C1	Skin. not sun exposed, suprapubic (GTEx)	EpiXcan	0.999423	skin_not_sun_exposed_suprapubic	0.999981
1418	ENSG00000168904	LRRC28	1.12875	0.0551611	0.259002	0.0499275	0.0154341	0.0367649	0.0921391	30	37	37	C1	Skin. not sun exposed, suprapubic (GTEx)	EpiXcan	0.999423	skin_not_sun_exposed_suprapubic	0.999981
1419	ENSG00000128581	IFT22	1.12852	0.0918567	0.259099	0.0315452	0.0180394	0.025688	0.0661411	25	35	35	C1	Skin. not sun exposed, suprapubic (GTEx)	EpiXcan	0.999423	skin_not_sun_exposed_suprapubic	0.999981
1420	ENSG00000130413	STK33	1.12852	0.0470987	0.259099	0.091176	0.034811	0.00184313	0.00558036	59	75	75	C1	Skin. not sun exposed, suprapubic (GTEx)	EpiXcan	0.999423	skin_not_sun_exposed_suprapubic	0.999981
1421	ENSG00000223768	LINC00205	-1.12799	-0.120807	0.259323	0.013743	0.0290854	0.00441472	0.0126786	11	12	12	C1	Skin. not sun exposed, suprapubic (GTEx)	EpiXcan	0.999423	skin_not_sun_exposed_suprapubic	0.999981
1422	ENSG00000061273	HDAC7	1.12781	0.0953577	0.259401	0.0180521	0.0425743	0.000602715	0.00194099	17	23	23	C1	Skin. not sun exposed, suprapubic (GTEx)	EpiXcan	0.999423	skin_not_sun_exposed_suprapubic	0.999981
1423	ENSG00000104412	EMC2	1.12579	0.0497871	0.260255	0.0524809	0.148117	2.87601e-11	2.1424e-10	27	34	34	C1	Skin. not sun exposed, suprapubic (GTEx)	EpiXcan	0.999423	skin_not_sun_exposed_suprapubic	0.999981
1424	ENSG00000105486	LIG1	-1.12513	-0.043327	0.260534	0.0709901	0.0684766	8.75729e-06	3.59003e-05	43	46	46	C1	Skin. not sun exposed, suprapubic (GTEx)	EpiXcan	0.999423	skin_not_sun_exposed_suprapubic	0.999981
1425	ENSG00000244300	GATA2-AS1	-1.12497	-0.157364	0.2606	0.00900365	0.0274037	0.00583984	0.0165209	1	1	1	C1	Skin. not sun exposed, suprapubic (GTEx)	EpiXcan	0.999423	skin_not_sun_exposed_suprapubic	0.999981
1426	ENSG00000101751	POLI	-1.12455	-0.0241899	0.260781	0.270661	0.593025	4.36419e-64	6.57538e-62	65	77	77	C1	Skin. not sun exposed, suprapubic (GTEx)	EpiXcan	0.999423	skin_not_sun_exposed_suprapubic	0.999981
1427	ENSG00000154001	PPP2R5E	1.12444	0.0833835	0.260824	0.0190734	0.0503162	0.000188355	0.000649418	16	22	22	C1	Skin. not sun exposed, suprapubic (GTEx)	EpiXcan	0.999423	skin_not_sun_exposed_suprapubic	0.999981
1428	ENSG00000189007	ADAT2	-1.12351	-0.0568579	0.26122	0.0563171	0.0986958	1.08751e-07	5.5838e-07	20	22	22	C1	Skin. not sun exposed, suprapubic (GTEx)	EpiXcan	0.999423	skin_not_sun_exposed_suprapubic	0.999981
1429	ENSG00000213658	LAT	1.12248	0.0789359	0.261658	0.046444	0.0522584	5.23559e-05	0.000193872	13	13	13	C1	Skin. not sun exposed, suprapubic (GTEx)	EpiXcan	0.999423	skin_not_sun_exposed_suprapubic	0.999981
1430	ENSG00000198912	C1orf174	1.12184	0.024211	0.26193	0.251962	0.425089	8.18327e-38	3.30444e-36	7	8	8	C1	Skin. not sun exposed, suprapubic (GTEx)	EpiXcan	0.999423	skin_not_sun_exposed_suprapubic	0.999981
1431	ENSG00000130313	PGLS	1.12179	0.0897339	0.26195	0.0246483	0.0942043	2.08501e-07	1.036e-06	24	28	28	C1	Skin. not sun exposed, suprapubic (GTEx)	EpiXcan	0.999423	skin_not_sun_exposed_suprapubic	0.999981
1432	ENSG00000184056	VPS33B	-1.12114	-0.134023	0.262228	0.00759934	0.0428539	0.000530815	0.00172051	12	13	13	C1	Skin. not sun exposed, suprapubic (GTEx)	EpiXcan	0.999423	skin_not_sun_exposed_suprapubic	0.999981
1433	ENSG00000079691	CARMIL1	1.12065	0.103271	0.262438	0.0137147	0.036573	0.00137379	0.00422932	9	13	13	C1	Skin. not sun exposed, suprapubic (GTEx)	EpiXcan	0.999423	skin_not_sun_exposed_suprapubic	0.999981
1434	ENSG00000143771	CNIH4	1.12029	0.0381497	0.262592	0.107652	0.315735	2.72616e-26	5.85874e-25	28	38	38	C1	Skin. not sun exposed, suprapubic (GTEx)	EpiXcan	0.999423	skin_not_sun_exposed_suprapubic	0.999981
1435	ENSG00000171806	METTL18	1.11964	0.0324537	0.262869	0.166176	0.354393	5.71595e-30	1.50832e-28	23	25	25	C1	Skin. not sun exposed, suprapubic (GTEx)	EpiXcan	0.999423	skin_not_sun_exposed_suprapubic	0.999981
1436	ENSG00000157350	ST3GAL2	-1.11932	-0.120859	0.263004	0.0121721	0.0289212	0.00471757	0.0135068	12	15	15	C1	Skin. not sun exposed, suprapubic (GTEx)	EpiXcan	0.999423	skin_not_sun_exposed_suprapubic	0.999981
1437	ENSG00000197054	ZNF763	1.11888	0.045913	0.26319	0.0504489	0.114898	6.95885e-09	4.09695e-08	35	38	38	C1	Skin. not sun exposed, suprapubic (GTEx)	EpiXcan	0.999423	skin_not_sun_exposed_suprapubic	0.999981
1438	ENSG00000160539	PLPP7	-1.11872	-0.219245	0.263259	0.00394855	0.0111116	0.0832451	0.192798	2	2	2	C1	Skin. not sun exposed, suprapubic (GTEx)	EpiXcan	0.999423	skin_not_sun_exposed_suprapubic	0.999981
1439	ENSG00000105339	DENND3	-1.11851	-0.0624164	0.26335	0.06076	0.150917	1.81119e-11	1.37578e-10	14	17	17	C1	Skin. not sun exposed, suprapubic (GTEx)	EpiXcan	0.999423	skin_not_sun_exposed_suprapubic	0.999981
1440	ENSG00000169371	SNUPN	1.11831	0.0537535	0.263435	0.0522753	0.108788	1.68548e-08	9.52679e-08	35	44	44	C1	Skin. not sun exposed, suprapubic (GTEx)	EpiXcan	0.999423	skin_not_sun_exposed_suprapubic	0.999981
1441	ENSG00000049449	RCN1	-1.11783	-0.0516558	0.26364	0.0582394	0.13303	2.58184e-10	1.73759e-09	9	10	10	C1	Skin. not sun exposed, suprapubic (GTEx)	EpiXcan	0.999423	skin_not_sun_exposed_suprapubic	0.999981
1442	ENSG00000206077	ZDHHC11B	1.11778	0.971321	0.26366	0.000206415	0.059577	3.37598e-05	0.000127368	4	12	12	C1	Skin. not sun exposed, suprapubic (GTEx)	EpiXcan	0.999423	skin_not_sun_exposed_suprapubic	0.999981
1443	ENSG00000030110	BAK1	-1.11683	-0.0203162	0.264065	0.419407	0.510482	1.23252e-48	8.50742e-47	67	85	85	C1	Skin. not sun exposed, suprapubic (GTEx)	EpiXcan	0.999423	skin_not_sun_exposed_suprapubic	0.999981
1444	ENSG00000114541	FRMD4B	1.11674	0.111602	0.264106	0.0123984	0.0197031	0.0204882	0.0538268	15	19	19	C1	Skin. not sun exposed, suprapubic (GTEx)	EpiXcan	0.999423	skin_not_sun_exposed_suprapubic	0.999981
1445	ENSG00000085465	OVGP1	-1.11652	-0.0642656	0.2642	0.0367574	0.110257	8.25708e-09	4.82076e-08	6	7	7	C1	Skin. not sun exposed, suprapubic (GTEx)	EpiXcan	0.999423	skin_not_sun_exposed_suprapubic	0.999981
1446	ENSG00000143630	HCN3	1.11518	0.247857	0.264773	0.00231298	0.0112266	0.0805874	0.187138	2	3	3	C1	Skin. not sun exposed, suprapubic (GTEx)	EpiXcan	0.999423	skin_not_sun_exposed_suprapubic	0.999981
1447	ENSG00000100101	Z83844.1	1.11505	0.138452	0.26483	0.0230011	0.0106631	0.0861082	0.198838	14	16	16	C1	Skin. not sun exposed, suprapubic (GTEx)	EpiXcan	0.999423	skin_not_sun_exposed_suprapubic	0.999981
1448	ENSG00000205683	DPF3	-1.11503	-0.02314	0.264838	0.139886	0.0307933	0.00356225	0.0103514	82	98	98	C1	Skin. not sun exposed, suprapubic (GTEx)	EpiXcan	0.999423	skin_not_sun_exposed_suprapubic	0.999981
1449	ENSG00000108592	FTSJ3	-1.1146	-0.028055	0.26502	0.18619	0.466768	7.64853e-43	3.9693e-41	24	34	34	C1	Skin. not sun exposed, suprapubic (GTEx)	EpiXcan	0.999423	skin_not_sun_exposed_suprapubic	0.999981
1450	ENSG00000178607	ERN1	-1.11442	-0.0570831	0.265101	0.0818817	0.0898625	4.05015e-07	1.94418e-06	65	85	85	C1	Skin. not sun exposed, suprapubic (GTEx)	EpiXcan	0.999423	skin_not_sun_exposed_suprapubic	0.999981
1451	ENSG00000136861	CDK5RAP2	-1.11353	-0.111896	0.265481	0.00874108	0.0193672	0.0199811	0.052607	8	9	9	C1	Skin. not sun exposed, suprapubic (GTEx)	EpiXcan	0.999423	skin_not_sun_exposed_suprapubic	0.999981
1452	ENSG00000156261	CCT8	1.11247	0.0206378	0.265938	0.247834	0.366724	1.96413e-30	5.3336e-29	18	23	23	C1	Skin. not sun exposed, suprapubic (GTEx)	EpiXcan	0.999423	skin_not_sun_exposed_suprapubic	0.999981
1453	ENSG00000184164	CRELD2	1.11227	0.151579	0.266023	0.00506336	0.0552363	6.4929e-05	0.0002368	4	5	5	C1	Skin. not sun exposed, suprapubic (GTEx)	EpiXcan	0.999423	skin_not_sun_exposed_suprapubic	0.999981
1454	ENSG00000197858	GPAA1	1.11147	0.0621471	0.266364	0.0409639	0.0982395	9.66627e-08	4.99608e-07	8	9	9	C1	Skin. not sun exposed, suprapubic (GTEx)	EpiXcan	0.999423	skin_not_sun_exposed_suprapubic	0.999981
1455	ENSG00000116991	SIPA1L2	1.11134	0.102721	0.266421	0.0105492	0.0169096	0.0317411	0.0805572	9	10	10	C1	Skin. not sun exposed, suprapubic (GTEx)	EpiXcan	0.999423	skin_not_sun_exposed_suprapubic	0.999981
1456	ENSG00000164308	ERAP2	-1.11129	-0.019267	0.266444	0.357839	0.614309	9.26675e-68	1.73128e-65	66	76	76	C1	Skin. not sun exposed, suprapubic (GTEx)	EpiXcan	0.999423	skin_not_sun_exposed_suprapubic	0.999981
1457	ENSG00000178381	ZFAND2A	1.11127	0.0448563	0.266453	0.0763651	0.405666	5.28134e-35	1.78749e-33	28	40	40	C1	Skin. not sun exposed, suprapubic (GTEx)	EpiXcan	0.999423	skin_not_sun_exposed_suprapubic	0.999981
1458	ENSG00000101365	IDH3B	-1.11115	-0.143672	0.266505	0.00751919	0.0420583	0.000623886	0.00200272	4	5	5	C1	Skin. not sun exposed, suprapubic (GTEx)	EpiXcan	0.999423	skin_not_sun_exposed_suprapubic	0.999981
1459	ENSG00000145217	SLC26A1	1.11108	0.0397699	0.266536	0.0985134	0.467714	3.19211e-43	1.6815e-41	24	28	28	C1	Skin. not sun exposed, suprapubic (GTEx)	EpiXcan	0.999423	skin_not_sun_exposed_suprapubic	0.999981
1460	ENSG00000204520	MICA	-1.10978	-0.0294953	0.267096	0.248004	0.463818	5.24902e-42	2.64566e-40	37	41	41	C1	Skin. not sun exposed, suprapubic (GTEx)	EpiXcan	0.999423	skin_not_sun_exposed_suprapubic	0.999981
1461	ENSG00000135776	ABCB10	1.10839	0.113552	0.267695	0.0114379	0.0496455	0.000174751	0.000604	5	6	6	C1	Skin. not sun exposed, suprapubic (GTEx)	EpiXcan	0.999423	skin_not_sun_exposed_suprapubic	0.999981
1462	ENSG00000254901	BORCS8	-1.10807	-0.0570011	0.267833	0.0441852	0.0476158	0.000210328	0.000721273	24	24	24	C1	Skin. not sun exposed, suprapubic (GTEx)	EpiXcan	0.999423	skin_not_sun_exposed_suprapubic	0.999981
1463	ENSG00000177000	MTHFR	1.10796	0.0374829	0.267878	0.0815915	0.191335	1.12261e-14	1.11878e-13	49	57	57	C1	Skin. not sun exposed, suprapubic (GTEx)	EpiXcan	0.999423	skin_not_sun_exposed_suprapubic	0.999981
1464	ENSG00000112769	LAMA4	-1.10759	-0.111564	0.26804	0.021592	0.0267225	0.00696398	0.0194925	38	47	47	C1	Skin. not sun exposed, suprapubic (GTEx)	EpiXcan	0.999423	skin_not_sun_exposed_suprapubic	0.999981
1465	ENSG00000111670	GNPTAB	1.10755	0.0602781	0.268054	0.0518229	0.132827	3.92239e-10	2.59248e-09	7	8	8	C1	Skin. not sun exposed, suprapubic (GTEx)	EpiXcan	0.999423	skin_not_sun_exposed_suprapubic	0.999981
1466	ENSG00000136891	TEX10	-1.10736	-0.0677658	0.26814	0.0418186	0.290025	1.25216e-23	2.29952e-22	8	16	16	C1	Skin. not sun exposed, suprapubic (GTEx)	EpiXcan	0.999423	skin_not_sun_exposed_suprapubic	0.999981
1467	ENSG00000179115	FARSA	1.10675	0.114286	0.268401	0.0122969	0.0524885	0.00010857	0.000384551	3	4	4	C1	Skin. not sun exposed, suprapubic (GTEx)	EpiXcan	0.999423	skin_not_sun_exposed_suprapubic	0.999981
1468	ENSG00000166454	ATMIN	1.10586	0.116976	0.268788	0.019705	0.0119167	0.0704023	0.165739	17	20	20	C1	Skin. not sun exposed, suprapubic (GTEx)	EpiXcan	0.999423	skin_not_sun_exposed_suprapubic	0.999981
1469	ENSG00000173376	NDNF	1.10526	0.0577569	0.269046	0.0424237	0.0639377	1.61972e-05	6.3985e-05	74	82	82	C1	Skin. not sun exposed, suprapubic (GTEx)	EpiXcan	0.999423	skin_not_sun_exposed_suprapubic	0.999981
1470	ENSG00000145506	NKD2	-1.1046	-0.0511543	0.269334	0.0904482	0.0316895	0.00321127	0.00940951	60	78	78	C1	Skin. not sun exposed, suprapubic (GTEx)	EpiXcan	0.999423	skin_not_sun_exposed_suprapubic	0.999981
1471	ENSG00000133800	LYVE1	1.10427	0.0588267	0.269474	0.0419645	0.0121001	0.0631998	0.150579	43	49	49	C1	Skin. not sun exposed, suprapubic (GTEx)	EpiXcan	0.999423	skin_not_sun_exposed_suprapubic	0.999981
1472	ENSG00000223947	AC016738.1	-1.10425	-0.0772935	0.269484	0.0266048	0.0653964	1.56148e-05	6.17542e-05	9	10	10	C1	Skin. not sun exposed, suprapubic (GTEx)	EpiXcan	0.999423	skin_not_sun_exposed_suprapubic	0.999981
1473	ENSG00000083937	CHMP2B	-1.10418	-0.07793	0.269514	0.0315812	0.0477928	0.000263253	0.000890775	63	75	75	C1	Skin. not sun exposed, suprapubic (GTEx)	EpiXcan	0.999423	skin_not_sun_exposed_suprapubic	0.999981
1474	ENSG00000140374	ETFA	1.10312	0.0679772	0.269973	0.0424218	0.0784796	2.33294e-06	1.02282e-05	15	16	16	C1	Skin. not sun exposed, suprapubic (GTEx)	EpiXcan	0.999423	skin_not_sun_exposed_suprapubic	0.999981
1475	ENSG00000157036	EXOG	-1.10299	-0.204322	0.27003	0.0035401	0.0206583	0.0169278	0.0450937	2	4	4	C1	Skin. not sun exposed, suprapubic (GTEx)	EpiXcan	0.999423	skin_not_sun_exposed_suprapubic	0.999981
1476	ENSG00000115423	DNAH6	1.1028	0.0573288	0.270113	0.0454537	0.358569	6.66616e-31	1.86439e-29	11	13	13	C1	Skin. not sun exposed, suprapubic (GTEx)	EpiXcan	0.999423	skin_not_sun_exposed_suprapubic	0.999981
1477	ENSG00000143621	ILF2	-1.10254	-0.154221	0.270226	0.00756351	0.0107363	0.0881464	0.203121	7	7	7	C1	Skin. not sun exposed, suprapubic (GTEx)	EpiXcan	0.999423	skin_not_sun_exposed_suprapubic	0.999981
1478	ENSG00000096401	CDC5L	1.10176	0.111326	0.270566	0.00844338	0.0165624	0.032731	0.0828595	5	6	6	C1	Skin. not sun exposed, suprapubic (GTEx)	EpiXcan	0.999423	skin_not_sun_exposed_suprapubic	0.999981
1479	ENSG00000111530	CAND1	-1.10103	-0.0392345	0.270883	0.106981	0.235778	3.10522e-18	4.074e-17	25	30	30	C1	Skin. not sun exposed, suprapubic (GTEx)	EpiXcan	0.999423	skin_not_sun_exposed_suprapubic	0.999981
1480	ENSG00000125912	NCLN	1.10043	0.0581128	0.271145	0.0518945	0.23026	7.31751e-19	9.96433e-18	11	17	17	C1	Skin. not sun exposed, suprapubic (GTEx)	EpiXcan	0.999423	skin_not_sun_exposed_suprapubic	0.999981
1481	ENSG00000183186	C2CD4C	1.10029	0.0545847	0.271206	0.0356294	0.0597059	2.74935e-05	0.000104855	16	20	20	C1	Skin. not sun exposed, suprapubic (GTEx)	EpiXcan	0.999423	skin_not_sun_exposed_suprapubic	0.999981
1482	ENSG00000171792	RHNO1	-1.10013	-0.0331502	0.271277	0.115902	0.189974	4.30821e-15	4.47161e-14	48	57	57	C1	Skin. not sun exposed, suprapubic (GTEx)	EpiXcan	0.999423	skin_not_sun_exposed_suprapubic	0.999981
1483	ENSG00000145029	NICN1	-1.099	-0.0578001	0.271768	0.04601	0.12713	6.00949e-10	3.89297e-09	9	11	11	C1	Skin. not sun exposed, suprapubic (GTEx)	EpiXcan	0.999423	skin_not_sun_exposed_suprapubic	0.999981
1484	ENSG00000170955	CAVIN3	-1.09885	-0.0698381	0.271835	0.036831	0.119033	2.24512e-09	1.38279e-08	4	5	5	C1	Skin. not sun exposed, suprapubic (GTEx)	EpiXcan	0.999423	skin_not_sun_exposed_suprapubic	0.999981
1485	ENSG00000014824	SLC30A9	-1.09858	-0.0480431	0.271951	0.0935523	0.0824557	1.34441e-06	6.09246e-06	51	58	58	C1	Skin. not sun exposed, suprapubic (GTEx)	EpiXcan	0.999423	skin_not_sun_exposed_suprapubic	0.999981
1486	ENSG00000133466	C1QTNF6	-1.09836	-0.0486914	0.272047	0.0642322	0.166593	7.04542e-13	6.08634e-12	9	10	10	C1	Skin. not sun exposed, suprapubic (GTEx)	EpiXcan	0.999423	skin_not_sun_exposed_suprapubic	0.999981
1487	ENSG00000170779	CDCA4	1.09744	0.0628809	0.272451	0.0396382	0.0623221	2.54874e-05	9.76032e-05	19	25	25	C1	Skin. not sun exposed, suprapubic (GTEx)	EpiXcan	0.999423	skin_not_sun_exposed_suprapubic	0.999981
1488	ENSG00000136205	TNS3	-1.09736	-0.0466137	0.272483	0.0693245	0.0717054	7.39623e-06	3.05711e-05	41	45	45	C1	Skin. not sun exposed, suprapubic (GTEx)	EpiXcan	0.999423	skin_not_sun_exposed_suprapubic	0.999981
1489	ENSG00000235878	AP001468.1	1.09728	0.049194	0.272517	0.0712035	0.248067	2.7099e-19	3.82773e-18	31	45	45	C1	Skin. not sun exposed, suprapubic (GTEx)	EpiXcan	0.999423	skin_not_sun_exposed_suprapubic	0.999981
1490	ENSG00000164038	SLC9B2	-1.09681	-0.0584276	0.272724	0.0518443	0.0289003	0.0047185	0.0135068	46	54	54	C1	Skin. not sun exposed, suprapubic (GTEx)	EpiXcan	0.999423	skin_not_sun_exposed_suprapubic	0.999981
1491	ENSG00000135972	MRPS9	1.09624	0.0613145	0.272974	0.0440584	0.109221	1.23948e-08	7.13539e-08	37	46	46	C1	Skin. not sun exposed, suprapubic (GTEx)	EpiXcan	0.999423	skin_not_sun_exposed_suprapubic	0.999981
1492	ENSG00000135736	CCDC102A	-1.09583	-0.0848732	0.273152	0.0224546	0.135864	1.67032e-10	1.15067e-09	10	13	13	C1	Skin. not sun exposed, suprapubic (GTEx)	EpiXcan	0.999423	skin_not_sun_exposed_suprapubic	0.999981
1493	ENSG00000136045	PWP1	-1.09569	-0.0951307	0.273213	0.0172837	0.0135906	0.052699	0.127953	14	16	16	C1	Skin. not sun exposed, suprapubic (GTEx)	EpiXcan	0.999423	skin_not_sun_exposed_suprapubic	0.999981
1494	ENSG00000116406	EDEM3	1.0956	0.0591894	0.273253	0.0485287	0.0826811	1.20512e-06	5.49142e-06	20	24	24	C1	Skin. not sun exposed, suprapubic (GTEx)	EpiXcan	0.999423	skin_not_sun_exposed_suprapubic	0.999981
1495	ENSG00000105258	POLR2I	1.09511	0.048023	0.273467	0.0657368	0.0506423	0.000160735	0.00055817	31	36	36	C1	Skin. not sun exposed, suprapubic (GTEx)	EpiXcan	0.999423	skin_not_sun_exposed_suprapubic	0.999981
1496	ENSG00000168876	ANKRD49	1.09467	0.135505	0.27366	0.0138083	0.0170784	0.0304559	0.0775623	11	13	13	C1	Skin. not sun exposed, suprapubic (GTEx)	EpiXcan	0.999423	skin_not_sun_exposed_suprapubic	0.999981
1497	ENSG00000211456	SACM1L	-1.09454	-0.0395084	0.273719	0.0807501	0.0894157	4.62963e-07	2.20123e-06	23	25	25	C1	Skin. not sun exposed, suprapubic (GTEx)	EpiXcan	0.999423	skin_not_sun_exposed_suprapubic	0.999981
1498	ENSG00000069275	NUCKS1	1.09429	0.0566715	0.27383	0.054483	0.110493	7.34699e-09	4.30556e-08	4	4	4	C1	Skin. not sun exposed, suprapubic (GTEx)	EpiXcan	0.999423	skin_not_sun_exposed_suprapubic	0.999981
1499	ENSG00000175061	LRRC75A-AS1	-1.0941	-0.0441435	0.27391	0.0753639	0.191709	7.55215e-15	7.65707e-14	16	22	22	C1	Skin. not sun exposed, suprapubic (GTEx)	EpiXcan	0.999423	skin_not_sun_exposed_suprapubic	0.999981
1500	ENSG00000129187	DCTD	-1.09378	-0.0474636	0.274054	0.0762186	0.163368	1.06942e-12	9.06454e-12	56	77	77	C1	Skin. not sun exposed, suprapubic (GTEx)	EpiXcan	0.999423	skin_not_sun_exposed_suprapubic	0.999981
1501	ENSG00000152944	MED21	1.09328	0.0739727	0.27427	0.0278973	0.0528055	0.000119366	0.000421192	23	25	25	C1	Skin. not sun exposed, suprapubic (GTEx)	EpiXcan	0.999423	skin_not_sun_exposed_suprapubic	0.999981
1502	ENSG00000182957	SPATA13	-1.09327	-0.0708635	0.274276	0.0299756	0.0807268	1.5903e-06	7.14666e-06	28	33	33	C1	Skin. not sun exposed, suprapubic (GTEx)	EpiXcan	0.999423	skin_not_sun_exposed_suprapubic	0.999981
1503	ENSG00000155256	ZFYVE27	-1.09303	-0.097028	0.27438	0.0154865	0.045881	0.000361142	0.00119629	4	4	4	C1	Skin. not sun exposed, suprapubic (GTEx)	EpiXcan	0.999423	skin_not_sun_exposed_suprapubic	0.999981
1504	ENSG00000156411	C14orf2	1.09196	0.0617582	0.27485	0.0466347	0.038416	0.00110369	0.00343513	31	35	35	C1	Skin. not sun exposed, suprapubic (GTEx)	EpiXcan	0.999423	skin_not_sun_exposed_suprapubic	0.999981
1505	ENSG00000260804	LINC01963	1.09149	0.0549243	0.275059	0.0757732	0.40451	1.39342e-36	5.2627e-35	4	8	8	C1	Skin. not sun exposed, suprapubic (GTEx)	EpiXcan	0.999423	skin_not_sun_exposed_suprapubic	0.999981
1506	ENSG00000272750	AL592148.3	-1.09106	-0.0523073	0.275248	0.0494396	0.205913	6.16478e-16	6.75907e-15	16	23	23	C1	Skin. not sun exposed, suprapubic (GTEx)	EpiXcan	0.999423	skin_not_sun_exposed_suprapubic	0.999981
1507	ENSG00000111364	DDX55	-1.09077	-0.0401583	0.275372	0.0869135	0.224583	2.96767e-17	3.61977e-16	36	47	47	C1	Skin. not sun exposed, suprapubic (GTEx)	EpiXcan	0.999423	skin_not_sun_exposed_suprapubic	0.999981
1508	ENSG00000163624	CDS1	-1.09056	-0.156059	0.275469	0.010466	0.0487341	0.000227599	0.000777644	48	58	58	C1	Skin. not sun exposed, suprapubic (GTEx)	EpiXcan	0.999423	skin_not_sun_exposed_suprapubic	0.999981
1509	ENSG00000168899	VAMP5	-1.09027	-0.0346363	0.275596	0.0840277	0.207483	4.54011e-16	5.03689e-15	23	27	27	C1	Skin. not sun exposed, suprapubic (GTEx)	EpiXcan	0.999423	skin_not_sun_exposed_suprapubic	0.999981
1510	ENSG00000203644	AC083799.1	1.09024	0.141757	0.275609	0.0060436	0.0160436	0.0357433	0.0897877	6	6	6	C1	Skin. not sun exposed, suprapubic (GTEx)	EpiXcan	0.999423	skin_not_sun_exposed_suprapubic	0.999981
1511	ENSG00000165650	PDZD8	-1.08958	-0.0669321	0.2759	0.0319769	0.126916	5.21658e-10	3.41564e-09	11	15	15	C1	Skin. not sun exposed, suprapubic (GTEx)	EpiXcan	0.999423	skin_not_sun_exposed_suprapubic	0.999981
1512	ENSG00000119392	GLE1	-1.08957	-0.0470537	0.275902	0.108733	0.12095	1.68493e-09	1.05211e-08	27	34	34	C1	Skin. not sun exposed, suprapubic (GTEx)	EpiXcan	0.999423	skin_not_sun_exposed_suprapubic	0.999981
1513	ENSG00000196922	ZNF252P	-1.08904	-0.0300204	0.276135	0.120587	0.203521	6.48187e-16	7.08455e-15	21	25	25	C1	Skin. not sun exposed, suprapubic (GTEx)	EpiXcan	0.999423	skin_not_sun_exposed_suprapubic	0.999981
1514	ENSG00000104442	ARMC1	-1.08781	-0.0974809	0.276679	0.0171567	0.12407	1.08651e-09	6.88564e-09	12	18	18	C1	Skin. not sun exposed, suprapubic (GTEx)	EpiXcan	0.999423	skin_not_sun_exposed_suprapubic	0.999981
1515	ENSG00000182628	SKA2	1.0867	0.0604705	0.27717	0.0299178	0.0231718	0.0121264	0.0329293	20	27	27	C1	Skin. not sun exposed, suprapubic (GTEx)	EpiXcan	0.999423	skin_not_sun_exposed_suprapubic	0.999981
1516	ENSG00000247157	LINC01252	-1.08655	-0.0239424	0.277238	0.271539	0.476968	7.20908e-44	3.94585e-42	39	44	44	C1	Skin. not sun exposed, suprapubic (GTEx)	EpiXcan	0.999423	skin_not_sun_exposed_suprapubic	0.999981
1517	ENSG00000184702	SEPT5	1.08648	0.671046	0.277267	0.000626503	0.165042	1.89511e-13	1.70877e-12	5	8	8	C1	Skin. not sun exposed, suprapubic (GTEx)	EpiXcan	0.999423	skin_not_sun_exposed_suprapubic	0.999981
1518	ENSG00000115286	NDUFS7	1.08618	0.0758067	0.2774	0.0261112	0.0151855	0.040167	0.0998794	21	28	28	C1	Skin. not sun exposed, suprapubic (GTEx)	EpiXcan	0.999423	skin_not_sun_exposed_suprapubic	0.999981
1519	ENSG00000072163	LIMS2	-1.08567	-0.0492456	0.277627	0.0618034	0.107516	1.50866e-08	8.58974e-08	28	36	36	C1	Skin. not sun exposed, suprapubic (GTEx)	EpiXcan	0.999423	skin_not_sun_exposed_suprapubic	0.999981
1520	ENSG00000124802	EEF1E1	1.08559	0.121344	0.277661	0.00902667	0.0576923	5.97637e-05	0.000219332	4	7	7	C1	Skin. not sun exposed, suprapubic (GTEx)	EpiXcan	0.999423	skin_not_sun_exposed_suprapubic	0.999981
1521	ENSG00000165392	WRN	1.08535	0.0343536	0.277764	0.158917	0.336395	1.76233e-27	4.03492e-26	13	18	18	C1	Skin. not sun exposed, suprapubic (GTEx)	EpiXcan	0.999423	skin_not_sun_exposed_suprapubic	0.999981
1522	ENSG00000041802	LSG1	1.08502	0.0326262	0.277913	0.114609	0.352706	4.7069e-30	1.24911e-28	29	32	32	C1	Skin. not sun exposed, suprapubic (GTEx)	EpiXcan	0.999423	skin_not_sun_exposed_suprapubic	0.999981
1523	ENSG00000237172	B3GNT9	-1.08433	-0.319609	0.27822	0.00172591	0.0320002	0.0029498	0.00869795	3	4	4	C1	Skin. not sun exposed, suprapubic (GTEx)	EpiXcan	0.999423	skin_not_sun_exposed_suprapubic	0.999981
1524	ENSG00000182858	ALG12	1.08391	0.124007	0.278407	0.00479568	0.0109252	0.073779	0.172904	3	5	5	C1	Skin. not sun exposed, suprapubic (GTEx)	EpiXcan	0.999423	skin_not_sun_exposed_suprapubic	0.999981
1525	ENSG00000126522	ASL	1.08383	0.0666416	0.27844	0.02863	0.150284	1.12528e-11	8.69687e-11	17	22	22	C1	Skin. not sun exposed, suprapubic (GTEx)	EpiXcan	0.999423	skin_not_sun_exposed_suprapubic	0.999981
1526	ENSG00000095015	MAP3K1	-1.08378	-0.209607	0.278464	0.00379036	0.0120441	0.0703253	0.165669	2	2	2	C1	Skin. not sun exposed, suprapubic (GTEx)	EpiXcan	0.999423	skin_not_sun_exposed_suprapubic	0.999981
1527	ENSG00000135617	PRADC1	1.08347	0.171267	0.278599	0.00569862	0.0524804	0.000130404	0.000458064	10	11	11	C1	Skin. not sun exposed, suprapubic (GTEx)	EpiXcan	0.999423	skin_not_sun_exposed_suprapubic	0.999981
1528	ENSG00000099991	CABIN1	1.08322	0.079906	0.278709	0.0555704	0.112539	5.23663e-09	3.12636e-08	28	33	33	C1	Skin. not sun exposed, suprapubic (GTEx)	EpiXcan	0.999423	skin_not_sun_exposed_suprapubic	0.999981
1529	ENSG00000187134	AKR1C1	1.08231	0.124404	0.279114	0.0107744	0.0786501	1.52217e-06	6.85369e-06	5	6	6	C1	Skin. not sun exposed, suprapubic (GTEx)	EpiXcan	0.999423	skin_not_sun_exposed_suprapubic	0.999981
1530	ENSG00000142188	TMEM50B	1.08225	0.028296	0.279143	0.181846	0.407267	3.65004e-36	1.33188e-34	17	23	23	C1	Skin. not sun exposed, suprapubic (GTEx)	EpiXcan	0.999423	skin_not_sun_exposed_suprapubic	0.999981
1531	ENSG00000166224	SGPL1	-1.08104	-0.0784338	0.279677	0.0594137	0.0685492	5.77152e-06	2.41982e-05	34	40	40	C1	Skin. not sun exposed, suprapubic (GTEx)	EpiXcan	0.999423	skin_not_sun_exposed_suprapubic	0.999981
1532	ENSG00000103168	TAF1C	-1.08078	-0.0278351	0.279797	0.173765	0.436522	1.03438e-38	4.50116e-37	9	22	22	C1	Skin. not sun exposed, suprapubic (GTEx)	EpiXcan	0.999423	skin_not_sun_exposed_suprapubic	0.999981
1533	ENSG00000103202	NME4	-1.08035	-0.074676	0.279986	0.0332398	0.100566	6.50474e-08	3.43682e-07	19	27	27	C1	Skin. not sun exposed, suprapubic (GTEx)	EpiXcan	0.999423	skin_not_sun_exposed_suprapubic	0.999981
1534	ENSG00000089916	GPATCH2L	1.08031	0.0317374	0.280002	0.157014	0.20853	5.44288e-16	5.99102e-15	78	84	84	C1	Skin. not sun exposed, suprapubic (GTEx)	EpiXcan	0.999423	skin_not_sun_exposed_suprapubic	0.999981
1535	ENSG00000120697	ALG5	1.07982	0.186612	0.280223	0.00559219	0.0143455	0.0474602	0.116241	9	10	10	C1	Skin. not sun exposed, suprapubic (GTEx)	EpiXcan	0.999423	skin_not_sun_exposed_suprapubic	0.999981
1536	ENSG00000174780	SRP72	-1.07963	-0.0702278	0.280307	0.0250421	0.0556804	6.58119e-05	0.000239708	15	16	16	C1	Skin. not sun exposed, suprapubic (GTEx)	EpiXcan	0.999423	skin_not_sun_exposed_suprapubic	0.999981
1537	ENSG00000120437	ACAT2	1.07946	0.161761	0.280382	0.0052699	0.0235641	0.0112045	0.0305671	5	10	10	C1	Skin. not sun exposed, suprapubic (GTEx)	EpiXcan	0.999423	skin_not_sun_exposed_suprapubic	0.999981
1538	ENSG00000164919	COX6C	-1.07877	-0.0602761	0.280692	0.0448293	0.0276931	0.00554441	0.0157327	28	31	31	C1	Skin. not sun exposed, suprapubic (GTEx)	EpiXcan	0.999423	skin_not_sun_exposed_suprapubic	0.999981
1539	ENSG00000140682	TGFB1I1	-1.07811	-0.1214	0.280985	0.0121859	0.0159637	0.0357359	0.0897877	11	14	14	C1	Skin. not sun exposed, suprapubic (GTEx)	EpiXcan	0.999423	skin_not_sun_exposed_suprapubic	0.999981
1540	ENSG00000066136	NFYC	1.07783	0.0882708	0.281111	0.0198832	0.0289821	0.00439101	0.0126131	24	28	28	C1	Skin. not sun exposed, suprapubic (GTEx)	EpiXcan	0.999423	skin_not_sun_exposed_suprapubic	0.999981
1541	ENSG00000124164	VAPB	-1.07766	-0.0333199	0.281184	0.117329	0.214735	2.44069e-16	2.75576e-15	15	17	17	C1	Skin. not sun exposed, suprapubic (GTEx)	EpiXcan	0.999423	skin_not_sun_exposed_suprapubic	0.999981
1542	ENSG00000161912	ADCY10P1	1.07703	0.026048	0.281466	0.220279	0.42952	1.03739e-37	4.17698e-36	36	41	41	C1	Skin. not sun exposed, suprapubic (GTEx)	EpiXcan	0.999423	skin_not_sun_exposed_suprapubic	0.999981
1543	ENSG00000242612	DECR2	1.07701	0.0344657	0.281475	0.129748	0.469194	1.96309e-43	1.04988e-41	37	46	46	C1	Skin. not sun exposed, suprapubic (GTEx)	EpiXcan	0.999423	skin_not_sun_exposed_suprapubic	0.999981
1544	ENSG00000119681	LTBP2	1.07681	0.0530723	0.281565	0.0495892	0.171875	3.2832e-13	2.89881e-12	6	9	9	C1	Skin. not sun exposed, suprapubic (GTEx)	EpiXcan	0.999423	skin_not_sun_exposed_suprapubic	0.999981
1545	ENSG00000049656	CLPTM1L	-1.07623	-0.0556655	0.281823	0.050018	0.0751183	3.18446e-06	1.37506e-05	34	42	42	C1	Skin. not sun exposed, suprapubic (GTEx)	EpiXcan	0.999423	skin_not_sun_exposed_suprapubic	0.999981
1546	ENSG00000163714	U2SURP	1.07616	0.366379	0.281854	0.00125589	0.0226897	0.0118213	0.0321569	2	3	3	C1	Skin. not sun exposed, suprapubic (GTEx)	EpiXcan	0.999423	skin_not_sun_exposed_suprapubic	0.999981
1547	ENSG00000204934	ATP6V0E2-AS1	-1.07557	-0.0570654	0.282118	0.0535309	0.137708	1.30645e-10	9.15758e-10	8	12	12	C1	Skin. not sun exposed, suprapubic (GTEx)	EpiXcan	0.999423	skin_not_sun_exposed_suprapubic	0.999981
1548	ENSG00000075568	TMEM131	1.07488	0.054992	0.282426	0.0575101	0.0571433	5.12843e-05	0.000190105	19	21	21	C1	Skin. not sun exposed, suprapubic (GTEx)	EpiXcan	0.999423	skin_not_sun_exposed_suprapubic	0.999981
1549	ENSG00000015475	BID	1.07468	0.355866	0.282518	0.0013582	0.0124351	0.0655241	0.155588	3	4	4	C1	Skin. not sun exposed, suprapubic (GTEx)	EpiXcan	0.999423	skin_not_sun_exposed_suprapubic	0.999981
1550	ENSG00000147592	LACTB2	-1.0746	-0.0643452	0.282552	0.037529	0.129336	6.91642e-10	4.45167e-09	7	9	9	C1	Skin. not sun exposed, suprapubic (GTEx)	EpiXcan	0.999423	skin_not_sun_exposed_suprapubic	0.999981
1551	ENSG00000182173	TSEN54	1.07451	0.0563376	0.282595	0.0491167	0.109951	1.80242e-08	1.01306e-07	17	20	20	C1	Skin. not sun exposed, suprapubic (GTEx)	EpiXcan	0.999423	skin_not_sun_exposed_suprapubic	0.999981
1552	ENSG00000178860	MSC	-1.07396	-0.138549	0.282839	0.0097915	0.0129513	0.0604115	0.144698	23	26	26	C1	Skin. not sun exposed, suprapubic (GTEx)	EpiXcan	0.999423	skin_not_sun_exposed_suprapubic	0.999981
1553	ENSG00000158163	DZIP1L	1.07352	0.0345715	0.28304	0.113091	0.104145	4.0509e-08	2.19835e-07	66	73	73	C1	Skin. not sun exposed, suprapubic (GTEx)	EpiXcan	0.999423	skin_not_sun_exposed_suprapubic	0.999981
1554	ENSG00000118007	STAG1	-1.07315	-0.139546	0.283205	0.00914228	0.0282535	0.0044633	0.0128103	3	3	3	C1	Skin. not sun exposed, suprapubic (GTEx)	EpiXcan	0.999423	skin_not_sun_exposed_suprapubic	0.999981
1555	ENSG00000137601	NEK1	-1.07254	-0.351219	0.283477	0.00102271	0.0202583	0.0183033	0.0485087	4	5	5	C1	Skin. not sun exposed, suprapubic (GTEx)	EpiXcan	0.999423	skin_not_sun_exposed_suprapubic	0.999981
1556	ENSG00000130595	TNNT3	1.07078	0.0308715	0.28427	0.160876	0.231648	3.43524e-18	4.48181e-17	32	47	47	C1	Skin. not sun exposed, suprapubic (GTEx)	EpiXcan	0.999423	skin_not_sun_exposed_suprapubic	0.999981
1557	ENSG00000124151	NCOA3	-1.0705	-0.147338	0.284396	0.00914266	0.0101924	0.0964353	0.220361	26	29	29	C1	Skin. not sun exposed, suprapubic (GTEx)	EpiXcan	0.999423	skin_not_sun_exposed_suprapubic	0.999981
1558	ENSG00000158483	FAM86C1	1.06985	0.0199752	0.284687	0.338807	0.560991	1.99336e-57	2.14854e-55	31	33	33	C1	Skin. not sun exposed, suprapubic (GTEx)	EpiXcan	0.999423	skin_not_sun_exposed_suprapubic	0.999981
1559	ENSG00000100031	GGT1	-1.06949	-0.0404447	0.284847	0.104771	0.0773198	2.69157e-06	1.17089e-05	49	55	55	C1	Skin. not sun exposed, suprapubic (GTEx)	EpiXcan	0.999423	skin_not_sun_exposed_suprapubic	0.999981
1560	ENSG00000159788	RGS12	-1.06893	-0.0522396	0.285099	0.0527407	0.011003	0.0847243	0.195901	48	57	57	C1	Skin. not sun exposed, suprapubic (GTEx)	EpiXcan	0.999423	skin_not_sun_exposed_suprapubic	0.999981
1561	ENSG00000249626	AC024560.2	-1.06796	-0.0505048	0.285538	0.25066	0.398233	3.25516e-34	1.0632e-32	13	15	15	C1	Skin. not sun exposed, suprapubic (GTEx)	EpiXcan	0.999423	skin_not_sun_exposed_suprapubic	0.999981
1562	ENSG00000144560	VGLL4	1.06779	0.152915	0.285616	0.0060947	0.0141002	0.0476971	0.116719	10	13	13	C1	Skin. not sun exposed, suprapubic (GTEx)	EpiXcan	0.999423	skin_not_sun_exposed_suprapubic	0.999981
1563	ENSG00000095713	CRTAC1	1.06775	0.0462643	0.285635	0.0681328	0.0504793	0.000170113	0.000588839	26	29	29	C1	Skin. not sun exposed, suprapubic (GTEx)	EpiXcan	0.999423	skin_not_sun_exposed_suprapubic	0.999981
1564	ENSG00000134480	CCNH	1.06728	0.102633	0.285844	0.0187542	0.0456908	0.000325253	0.00108718	11	11	11	C1	Skin. not sun exposed, suprapubic (GTEx)	EpiXcan	0.999423	skin_not_sun_exposed_suprapubic	0.999981
1565	ENSG00000143207	RFWD2	-1.06679	-0.126227	0.286068	0.0147277	0.0107712	0.086579	0.199793	11	12	12	C1	Skin. not sun exposed, suprapubic (GTEx)	EpiXcan	0.999423	skin_not_sun_exposed_suprapubic	0.999981
1566	ENSG00000166451	CENPN	1.06535	0.0701408	0.286718	0.0281196	0.107455	1.75681e-08	9.89804e-08	8	11	11	C1	Skin. not sun exposed, suprapubic (GTEx)	EpiXcan	0.999423	skin_not_sun_exposed_suprapubic	0.999981
1567	ENSG00000108950	FAM20A	1.06458	0.078839	0.287065	0.0360496	0.110352	8.51957e-09	4.97194e-08	11	19	19	C1	Skin. not sun exposed, suprapubic (GTEx)	EpiXcan	0.999423	skin_not_sun_exposed_suprapubic	0.999981
1568	ENSG00000106526	ACTR3C	-1.06454	-0.154751	0.287082	0.00621026	0.0123556	0.0656206	0.155764	5	8	8	C1	Skin. not sun exposed, suprapubic (GTEx)	EpiXcan	0.999423	skin_not_sun_exposed_suprapubic	0.999981
1569	ENSG00000214870	AC004540.1	1.06428	0.0916685	0.2872	0.0221377	0.189121	1.45841e-14	1.4391e-13	1	2	2	C1	Skin. not sun exposed, suprapubic (GTEx)	EpiXcan	0.999423	skin_not_sun_exposed_suprapubic	0.999981
1570	ENSG00000236088	COX10-AS1	1.06402	0.0310385	0.287318	0.157257	0.187186	1.63714e-14	1.6098e-13	94	107	107	C1	Skin. not sun exposed, suprapubic (GTEx)	EpiXcan	0.999423	skin_not_sun_exposed_suprapubic	0.999981
1571	ENSG00000163703	CRELD1	-1.06354	-0.022907	0.287539	0.271804	0.326879	1.81831e-26	3.93788e-25	77	93	93	C1	Skin. not sun exposed, suprapubic (GTEx)	EpiXcan	0.999423	skin_not_sun_exposed_suprapubic	0.999981
1572	ENSG00000164736	SOX17	1.06289	0.201097	0.287831	0.00533257	0.0108033	0.0876796	0.202233	4	5	5	C1	Skin. not sun exposed, suprapubic (GTEx)	EpiXcan	0.999423	skin_not_sun_exposed_suprapubic	0.999981
1573	ENSG00000151067	CACNA1C	-1.06251	-0.0910233	0.288002	0.0164806	0.0685428	1.12093e-05	4.53942e-05	4	4	4	C1	Skin. not sun exposed, suprapubic (GTEx)	EpiXcan	0.999423	skin_not_sun_exposed_suprapubic	0.999981
1574	ENSG00000112799	LY86	-1.0624	-0.0490452	0.288054	0.0531142	0.056934	6.04585e-05	0.000221765	25	33	33	C1	Skin. not sun exposed, suprapubic (GTEx)	EpiXcan	0.999423	skin_not_sun_exposed_suprapubic	0.999981
1575	ENSG00000171246	NPTX1	1.06165	0.0394241	0.288393	0.0835544	0.183448	2.85328e-14	2.73753e-13	17	21	21	C1	Skin. not sun exposed, suprapubic (GTEx)	EpiXcan	0.999423	skin_not_sun_exposed_suprapubic	0.999981
1576	ENSG00000248835	AL357673.1	1.06147	0.0460596	0.288475	0.0758335	0.175007	1.20845e-13	1.106e-12	15	20	20	C1	Skin. not sun exposed, suprapubic (GTEx)	EpiXcan	0.999423	skin_not_sun_exposed_suprapubic	0.999981
1577	ENSG00000050393	MCUR1	-1.0612	-0.0430986	0.288599	0.0938086	0.13001	5.48267e-10	3.57317e-09	21	25	25	C1	Skin. not sun exposed, suprapubic (GTEx)	EpiXcan	0.999423	skin_not_sun_exposed_suprapubic	0.999981
1578	ENSG00000107104	KANK1	-1.06111	-0.046583	0.288638	0.0469773	0.0322226	0.00274552	0.00812121	33	43	43	C1	Skin. not sun exposed, suprapubic (GTEx)	EpiXcan	0.999423	skin_not_sun_exposed_suprapubic	0.999981
1579	ENSG00000169359	SLC33A1	-1.0609	-0.0558246	0.288734	0.0265244	0.0342943	0.00205645	0.00617418	40	45	45	C1	Skin. not sun exposed, suprapubic (GTEx)	EpiXcan	0.999423	skin_not_sun_exposed_suprapubic	0.999981
1580	ENSG00000115446	UNC50	-1.06019	-0.0645461	0.289057	0.0349177	0.0833939	1.16314e-06	5.31741e-06	6	7	7	C1	Skin. not sun exposed, suprapubic (GTEx)	EpiXcan	0.999423	skin_not_sun_exposed_suprapubic	0.999981
1581	ENSG00000100591	AHSA1	-1.0599	-0.0753211	0.289189	0.0225912	0.0214175	0.0156966	0.0419413	12	14	14	C1	Skin. not sun exposed, suprapubic (GTEx)	EpiXcan	0.999423	skin_not_sun_exposed_suprapubic	0.999981
1582	ENSG00000122912	SLC25A16	-1.0598	-0.129541	0.289234	0.00982935	0.0237844	0.0107864	0.029479	12	16	16	C1	Skin. not sun exposed, suprapubic (GTEx)	EpiXcan	0.999423	skin_not_sun_exposed_suprapubic	0.999981
1583	ENSG00000111671	SPSB2	1.05974	0.0243065	0.289264	0.216958	0.297372	8.77922e-24	1.63366e-22	24	26	26	C1	Skin. not sun exposed, suprapubic (GTEx)	EpiXcan	0.999423	skin_not_sun_exposed_suprapubic	0.999981
1584	ENSG00000205903	ZNF316	-1.05907	-0.0627472	0.289568	0.0309354	0.0548916	7.65824e-05	0.000276565	34	41	41	C1	Skin. not sun exposed, suprapubic (GTEx)	EpiXcan	0.999423	skin_not_sun_exposed_suprapubic	0.999981
1585	ENSG00000181027	FKRP	-1.05884	-0.0354832	0.289675	0.12482	0.337613	2.61206e-28	6.25643e-27	17	21	21	C1	Skin. not sun exposed, suprapubic (GTEx)	EpiXcan	0.999423	skin_not_sun_exposed_suprapubic	0.999981
1586	ENSG00000068079	IFI35	-1.05882	-0.258537	0.289683	0.00346809	0.0337527	0.00231194	0.00689546	3	7	7	C1	Skin. not sun exposed, suprapubic (GTEx)	EpiXcan	0.999423	skin_not_sun_exposed_suprapubic	0.999981
1587	ENSG00000154767	XPC	1.05878	0.167008	0.289699	0.00439141	0.021747	0.0142247	0.0382492	7	9	9	C1	Skin. not sun exposed, suprapubic (GTEx)	EpiXcan	0.999423	skin_not_sun_exposed_suprapubic	0.999981
1588	ENSG00000258366	RTEL1	1.05845	0.118995	0.289851	0.0156811	0.0214078	0.0156764	0.0418955	17	25	25	C1	Skin. not sun exposed, suprapubic (GTEx)	EpiXcan	0.999423	skin_not_sun_exposed_suprapubic	0.999981
1589	ENSG00000163531	NFASC	-1.05801	-0.040711	0.290051	0.0885952	0.0652071	1.93874e-05	7.56493e-05	50	63	63	C1	Skin. not sun exposed, suprapubic (GTEx)	EpiXcan	0.999423	skin_not_sun_exposed_suprapubic	0.999981
1590	ENSG00000133028	SCO1	-1.05788	-0.0454823	0.290111	0.101266	0.262665	9.89389e-21	1.54552e-19	16	20	20	C1	Skin. not sun exposed, suprapubic (GTEx)	EpiXcan	0.999423	skin_not_sun_exposed_suprapubic	0.999981
1591	ENSG00000170892	TSEN34	1.05745	0.0975571	0.290308	0.014497	0.0245855	0.00937013	0.0258504	19	23	23	C1	Skin. not sun exposed, suprapubic (GTEx)	EpiXcan	0.999423	skin_not_sun_exposed_suprapubic	0.999981
1592	ENSG00000188234	AGAP4	1.05741	0.0335889	0.290325	0.140777	0.316233	1.84002e-25	3.73657e-24	52	62	62	C1	Skin. not sun exposed, suprapubic (GTEx)	EpiXcan	0.999423	skin_not_sun_exposed_suprapubic	0.999981
1593	ENSG00000183763	TRAIP	1.05734	0.0686855	0.290356	0.0301516	0.0150642	0.0412363	0.10232	11	13	13	C1	Skin. not sun exposed, suprapubic (GTEx)	EpiXcan	0.999423	skin_not_sun_exposed_suprapubic	0.999981
1594	ENSG00000173113	TRMT112	1.05634	0.0395967	0.290814	0.0833457	0.184677	2.49558e-14	2.41326e-13	23	29	29	C1	Skin. not sun exposed, suprapubic (GTEx)	EpiXcan	0.999423	skin_not_sun_exposed_suprapubic	0.999981
1595	ENSG00000049239	H6PD	-1.05515	-0.0797887	0.291356	0.0210986	0.0198377	0.0204214	0.0536857	14	17	17	C1	Skin. not sun exposed, suprapubic (GTEx)	EpiXcan	0.999423	skin_not_sun_exposed_suprapubic	0.999981
1596	ENSG00000132563	REEP2	-1.05424	-0.200904	0.291772	0.0070969	0.0216505	0.0112125	0.0305779	2	3	3	C1	Skin. not sun exposed, suprapubic (GTEx)	EpiXcan	0.999423	skin_not_sun_exposed_suprapubic	0.999981
1597	ENSG00000167674	HDGFL2	1.05414	0.17059	0.291817	0.00478177	0.0228196	0.0124093	0.0336389	4	6	6	C1	Skin. not sun exposed, suprapubic (GTEx)	EpiXcan	0.999423	skin_not_sun_exposed_suprapubic	0.999981
1598	ENSG00000099282	TSPAN15	-1.05414	-0.0304365	0.29182	0.153233	0.231976	3.29905e-18	4.31618e-17	36	39	39	C1	Skin. not sun exposed, suprapubic (GTEx)	EpiXcan	0.999423	skin_not_sun_exposed_suprapubic	0.999981
1599	ENSG00000167615	LENG8	1.05383	0.0488398	0.291959	0.059517	0.0831007	2.08687e-07	1.03656e-06	34	47	47	C1	Skin. not sun exposed, suprapubic (GTEx)	EpiXcan	0.999423	skin_not_sun_exposed_suprapubic	0.999981
1600	ENSG00000181315	ZNF322	-1.05378	-0.0696273	0.291981	0.0267741	0.0148677	0.0416392	0.103283	24	28	28	C1	Skin. not sun exposed, suprapubic (GTEx)	EpiXcan	0.999423	skin_not_sun_exposed_suprapubic	0.999981
1601	ENSG00000255529	POLR2M	-1.05219	-0.109127	0.292714	0.0126694	0.0192991	0.021874	0.0571186	7	8	8	C1	Skin. not sun exposed, suprapubic (GTEx)	EpiXcan	0.999423	skin_not_sun_exposed_suprapubic	0.999981
1602	ENSG00000175105	ZNF654	-1.05206	-0.0752966	0.292771	0.0229596	0.0262481	0.00737548	0.0205908	27	32	32	C1	Skin. not sun exposed, suprapubic (GTEx)	EpiXcan	0.999423	skin_not_sun_exposed_suprapubic	0.999981
1603	ENSG00000186260	MKL2	-1.052	-0.0768705	0.292797	0.0344833	0.101264	6.32846e-08	3.35126e-07	23	26	26	C1	Skin. not sun exposed, suprapubic (GTEx)	EpiXcan	0.999423	skin_not_sun_exposed_suprapubic	0.999981
1604	ENSG00000144134	RABL2A	-1.05119	-0.0717633	0.293169	0.0326412	0.134408	1.20848e-10	8.50058e-10	47	57	57	C1	Skin. not sun exposed, suprapubic (GTEx)	EpiXcan	0.999423	skin_not_sun_exposed_suprapubic	0.999981
1605	ENSG00000184232	OAF	1.05105	0.0517599	0.293235	0.0583953	0.157157	6.38688e-12	5.07618e-11	20	23	23	C1	Skin. not sun exposed, suprapubic (GTEx)	EpiXcan	0.999423	skin_not_sun_exposed_suprapubic	0.999981
1606	ENSG00000101457	DNTTIP1	-1.05045	-0.107409	0.293511	0.0136695	0.0762385	2.60032e-06	1.13366e-05	13	18	18	C1	Skin. not sun exposed, suprapubic (GTEx)	EpiXcan	0.999423	skin_not_sun_exposed_suprapubic	0.999981
1607	ENSG00000254860	TMEM9B-AS1	1.05012	0.0176506	0.293664	0.41988	0.564898	1.29039e-57	1.41257e-55	25	27	27	C1	Skin. not sun exposed, suprapubic (GTEx)	EpiXcan	0.999423	skin_not_sun_exposed_suprapubic	0.999981
1608	ENSG00000105556	MIER2	1.04998	0.0911714	0.293727	0.0220978	0.094407	1.97416e-07	9.84062e-07	11	15	15	C1	Skin. not sun exposed, suprapubic (GTEx)	EpiXcan	0.999423	skin_not_sun_exposed_suprapubic	0.999981
1609	ENSG00000184206	GOLGA6L4	-1.04988	-0.0284194	0.293775	0.194333	0.436465	1.78679e-39	8.0763e-38	41	51	51	C1	Skin. not sun exposed, suprapubic (GTEx)	EpiXcan	0.999423	skin_not_sun_exposed_suprapubic	0.999981
1610	ENSG00000182551	ADI1	-1.04981	-0.0421718	0.293805	0.0792613	0.160772	1.10302e-12	9.32737e-12	10	10	10	C1	Skin. not sun exposed, suprapubic (GTEx)	EpiXcan	0.999423	skin_not_sun_exposed_suprapubic	0.999981
1611	ENSG00000234327	AC012146.1	-1.04961	-0.03384	0.293899	0.152694	0.246588	3.57571e-19	4.99033e-18	53	62	62	C1	Skin. not sun exposed, suprapubic (GTEx)	EpiXcan	0.999423	skin_not_sun_exposed_suprapubic	0.999981
1612	ENSG00000235098	ANKRD65	1.04857	0.0169106	0.294374	0.324823	0.433753	2.45381e-38	1.0419e-36	24	34	34	C1	Skin. not sun exposed, suprapubic (GTEx)	EpiXcan	0.999423	skin_not_sun_exposed_suprapubic	0.999981
1613	ENSG00000161542	PRPSAP1	1.04837	0.0480234	0.294466	0.0530422	0.0935071	1.86014e-07	9.30205e-07	21	26	26	C1	Skin. not sun exposed, suprapubic (GTEx)	EpiXcan	0.999423	skin_not_sun_exposed_suprapubic	0.999981
1614	ENSG00000114956	DGUOK	-1.04794	-0.127192	0.294666	0.00561503	0.0117934	0.0706234	0.166175	5	7	7	C1	Skin. not sun exposed, suprapubic (GTEx)	EpiXcan	0.999423	skin_not_sun_exposed_suprapubic	0.999981
1615	ENSG00000118514	ALDH8A1	1.04773	0.0258998	0.294763	0.205669	0.444558	1.10258e-39	5.08203e-38	46	56	56	C1	Skin. not sun exposed, suprapubic (GTEx)	EpiXcan	0.999423	skin_not_sun_exposed_suprapubic	0.999981
1616	ENSG00000090487	SPG21	1.04759	0.024677	0.294829	0.277477	0.515923	2.19886e-49	1.55608e-47	31	40	40	C1	Skin. not sun exposed, suprapubic (GTEx)	EpiXcan	0.999423	skin_not_sun_exposed_suprapubic	0.999981
1617	ENSG00000127249	ATP13A4	1.04745	0.0292583	0.29489	0.151888	0.311518	6.38102e-27	1.40804e-25	37	47	47	C1	Skin. not sun exposed, suprapubic (GTEx)	EpiXcan	0.999423	skin_not_sun_exposed_suprapubic	0.999981
1618	ENSG00000166436	TRIM66	1.0469	0.0288613	0.295145	0.160617	0.52456	6.44842e-52	5.25321e-50	13	18	18	C1	Skin. not sun exposed, suprapubic (GTEx)	EpiXcan	0.999423	skin_not_sun_exposed_suprapubic	0.999981
1619	ENSG00000156140	ADAMTS3	-1.04665	-0.0549437	0.295263	0.0614746	0.157408	6.303e-12	5.0152e-11	38	42	42	C1	Skin. not sun exposed, suprapubic (GTEx)	EpiXcan	0.999423	skin_not_sun_exposed_suprapubic	0.999981
1620	ENSG00000142910	TINAGL1	1.04658	0.126944	0.295294	0.00790496	0.0193835	0.0212045	0.0555153	9	12	12	C1	Skin. not sun exposed, suprapubic (GTEx)	EpiXcan	0.999423	skin_not_sun_exposed_suprapubic	0.999981
1621	ENSG00000267470	ZNF571-AS1	1.04629	0.0810978	0.295427	0.018681	0.0757309	2.3942e-06	1.04803e-05	9	10	10	C1	Skin. not sun exposed, suprapubic (GTEx)	EpiXcan	0.999423	skin_not_sun_exposed_suprapubic	0.999981
1622	ENSG00000103257	SLC7A5	1.046	0.0658945	0.295559	0.0320073	0.0354268	0.00148443	0.00454342	25	37	37	C1	Skin. not sun exposed, suprapubic (GTEx)	EpiXcan	0.999423	skin_not_sun_exposed_suprapubic	0.999981
1623	ENSG00000113552	GNPDA1	-1.046	-0.0801553	0.295561	0.0213568	0.0578192	4.85587e-05	0.000180527	22	28	28	C1	Skin. not sun exposed, suprapubic (GTEx)	EpiXcan	0.999423	skin_not_sun_exposed_suprapubic	0.999981
1624	ENSG00000225138	SLC9A3-AS1	1.04597	0.0203922	0.295576	0.3351	0.503999	4.64949e-48	3.08761e-46	23	26	26	C1	Skin. not sun exposed, suprapubic (GTEx)	EpiXcan	0.999423	skin_not_sun_exposed_suprapubic	0.999981
1625	ENSG00000103852	TTC23	1.04597	0.124095	0.295576	0.00990523	0.0986333	6.87442e-08	3.62122e-07	7	11	11	C1	Skin. not sun exposed, suprapubic (GTEx)	EpiXcan	0.999423	skin_not_sun_exposed_suprapubic	0.999981
1626	ENSG00000159110	IFNAR2	1.04503	0.030216	0.296009	0.149483	0.210034	1.90238e-16	2.16541e-15	109	123	123	C1	Skin. not sun exposed, suprapubic (GTEx)	EpiXcan	0.999423	skin_not_sun_exposed_suprapubic	0.999981
1627	ENSG00000130856	ZNF236	-1.04495	-0.0402281	0.296044	0.0896621	0.150152	1.16618e-11	8.97831e-11	38	42	42	C1	Skin. not sun exposed, suprapubic (GTEx)	EpiXcan	0.999423	skin_not_sun_exposed_suprapubic	0.999981
1628	ENSG00000174428	GTF2IRD2B	1.04434	0.0597374	0.296329	0.0352616	0.106405	2.36042e-08	1.31195e-07	30	40	40	C1	Skin. not sun exposed, suprapubic (GTEx)	EpiXcan	0.999423	skin_not_sun_exposed_suprapubic	0.999981
1629	ENSG00000155906	RMND1	1.04368	0.0419759	0.296632	0.0837147	0.24931	2.00811e-19	2.86242e-18	26	31	31	C1	Skin. not sun exposed, suprapubic (GTEx)	EpiXcan	0.999423	skin_not_sun_exposed_suprapubic	0.999981
1630	ENSG00000236144	TMEM147-AS1	-1.04305	-0.0813261	0.296927	0.0179197	0.0171882	0.0308095	0.0783916	12	13	13	C1	Skin. not sun exposed, suprapubic (GTEx)	EpiXcan	0.999423	skin_not_sun_exposed_suprapubic	0.999981
1631	ENSG00000198286	CARD11	-1.04299	-0.105244	0.296954	0.019279	0.0565275	5.78805e-05	0.000212811	10	11	11	C1	Skin. not sun exposed, suprapubic (GTEx)	EpiXcan	0.999423	skin_not_sun_exposed_suprapubic	0.999981
1632	ENSG00000119632	IFI27L2	1.04276	0.0226911	0.297061	0.238479	0.39834	1.54015e-34	5.10178e-33	4	6	6	C1	Skin. not sun exposed, suprapubic (GTEx)	EpiXcan	0.999423	skin_not_sun_exposed_suprapubic	0.999981
1633	ENSG00000159202	UBE2Z	1.04253	0.0456132	0.297167	0.0589093	0.0908545	2.57308e-07	1.26727e-06	37	41	41	C1	Skin. not sun exposed, suprapubic (GTEx)	EpiXcan	0.999423	skin_not_sun_exposed_suprapubic	0.999981
1634	ENSG00000173210	ABLIM3	-1.04204	-0.111134	0.297392	0.0114613	0.0449068	0.000387721	0.00128101	2	3	3	C1	Skin. not sun exposed, suprapubic (GTEx)	EpiXcan	0.999423	skin_not_sun_exposed_suprapubic	0.999981
1635	ENSG00000196290	NIF3L1	1.04203	0.0882094	0.2974	0.0155738	0.0349945	0.00194886	0.00587379	1	1	1	C1	Skin. not sun exposed, suprapubic (GTEx)	EpiXcan	0.999423	skin_not_sun_exposed_suprapubic	0.999981
1636	ENSG00000078053	AMPH	1.04155	0.0236376	0.297619	0.225373	0.368228	4.24069e-31	1.19799e-29	33	34	34	C1	Skin. not sun exposed, suprapubic (GTEx)	EpiXcan	0.999423	skin_not_sun_exposed_suprapubic	0.999981
1637	ENSG00000153291	SLC25A27	1.04109	0.0230359	0.297832	0.230796	0.373703	3.2269e-31	9.17146e-30	20	25	25	C1	Skin. not sun exposed, suprapubic (GTEx)	EpiXcan	0.999423	skin_not_sun_exposed_suprapubic	0.999981
1638	ENSG00000273203	AC006946.2	1.04079	0.0465226	0.297973	0.106704	0.199298	1.86984e-15	1.98637e-14	23	33	33	C1	Skin. not sun exposed, suprapubic (GTEx)	EpiXcan	0.999423	skin_not_sun_exposed_suprapubic	0.999981
1639	ENSG00000112309	B3GAT2	1.03927	0.0857978	0.298679	0.0172738	0.0672212	1.17436e-05	4.7312e-05	24	32	32	C1	Skin. not sun exposed, suprapubic (GTEx)	EpiXcan	0.999423	skin_not_sun_exposed_suprapubic	0.999981
1640	ENSG00000114770	ABCC5	1.03891	0.0378822	0.298846	0.0912423	0.0517583	0.000122878	0.000432495	55	65	65	C1	Skin. not sun exposed, suprapubic (GTEx)	EpiXcan	0.999423	skin_not_sun_exposed_suprapubic	0.999981
1641	ENSG00000131771	PPP1R1B	-1.03881	-0.110195	0.298892	0.0214517	0.040064	0.000897667	0.00282654	10	12	12	C1	Skin. not sun exposed, suprapubic (GTEx)	EpiXcan	0.999423	skin_not_sun_exposed_suprapubic	0.999981
1642	ENSG00000246067	RAB30-AS1	1.03875	0.0252069	0.298919	0.217964	0.343439	4.97708e-28	1.1662e-26	23	28	28	C1	Skin. not sun exposed, suprapubic (GTEx)	EpiXcan	0.999423	skin_not_sun_exposed_suprapubic	0.999981
1643	ENSG00000038219	BOD1L1	1.03848	0.0432096	0.299045	0.0703825	0.16989	5.9079e-13	5.13215e-12	2	3	3	C1	Skin. not sun exposed, suprapubic (GTEx)	EpiXcan	0.999423	skin_not_sun_exposed_suprapubic	0.999981
1644	ENSG00000153563	CD8A	1.03838	0.142722	0.299095	0.013125	0.0645142	1.63307e-05	6.44943e-05	2	3	3	C1	Skin. not sun exposed, suprapubic (GTEx)	EpiXcan	0.999423	skin_not_sun_exposed_suprapubic	0.999981
1645	ENSG00000239697	TNFSF12	1.03751	0.113984	0.299496	0.0120337	0.0428785	0.000500283	0.00162569	6	7	7	C1	Skin. not sun exposed, suprapubic (GTEx)	EpiXcan	0.999423	skin_not_sun_exposed_suprapubic	0.999981
1646	ENSG00000104903	LYL1	1.0373	0.0914014	0.299594	0.0231874	0.0182874	0.0258965	0.0666289	16	18	18	C1	Skin. not sun exposed, suprapubic (GTEx)	EpiXcan	0.999423	skin_not_sun_exposed_suprapubic	0.999981
1647	ENSG00000100258	LMF2	1.03681	0.0350664	0.299825	0.0944594	0.0971742	9.41501e-08	4.8716e-07	39	47	47	C1	Skin. not sun exposed, suprapubic (GTEx)	EpiXcan	0.999423	skin_not_sun_exposed_suprapubic	0.999981
1648	ENSG00000165637	VDAC2	-1.03678	-0.103592	0.299841	0.0156644	0.0470007	0.000300792	0.00101145	4	7	7	C1	Skin. not sun exposed, suprapubic (GTEx)	EpiXcan	0.999423	skin_not_sun_exposed_suprapubic	0.999981
1649	ENSG00000184752	NDUFA12	1.03677	0.12354	0.299845	0.00832883	0.0462129	0.000350144	0.00116289	10	12	12	C1	Skin. not sun exposed, suprapubic (GTEx)	EpiXcan	0.999423	skin_not_sun_exposed_suprapubic	0.999981
1650	ENSG00000115257	PCSK4	1.03641	0.0477778	0.300013	0.0600149	0.381595	2.45832e-32	7.37601e-31	6	8	8	C1	Skin. not sun exposed, suprapubic (GTEx)	EpiXcan	0.999423	skin_not_sun_exposed_suprapubic	0.999981
1651	ENSG00000212719	C17orf51	-1.03617	-0.0585545	0.300122	0.0584469	0.148166	2.1875e-11	1.64614e-10	5	5	5	C1	Skin. not sun exposed, suprapubic (GTEx)	EpiXcan	0.999423	skin_not_sun_exposed_suprapubic	0.999981
1652	ENSG00000127418	FGFRL1	1.03556	0.0525147	0.300407	0.0523631	0.0537583	0.000116695	0.000412392	16	20	20	C1	Skin. not sun exposed, suprapubic (GTEx)	EpiXcan	0.999423	skin_not_sun_exposed_suprapubic	0.999981
1653	ENSG00000146707	POMZP3	-1.03502	-0.0211441	0.300659	0.302364	0.553463	7.29547e-56	7.04994e-54	47	56	56	C1	Skin. not sun exposed, suprapubic (GTEx)	EpiXcan	0.999423	skin_not_sun_exposed_suprapubic	0.999981
1654	ENSG00000168661	ZNF30	-1.03444	-0.0748792	0.300931	0.027627	0.0752331	2.92245e-06	1.26543e-05	7	7	7	C1	Skin. not sun exposed, suprapubic (GTEx)	EpiXcan	0.999423	skin_not_sun_exposed_suprapubic	0.999981
1655	ENSG00000219626	FAM228B	-1.03355	-0.03741	0.301348	0.114395	0.229694	5.85161e-18	7.53609e-17	32	41	41	C1	Skin. not sun exposed, suprapubic (GTEx)	EpiXcan	0.999423	skin_not_sun_exposed_suprapubic	0.999981
1656	ENSG00000088882	CPXM1	1.03318	0.039332	0.30152	0.0959434	0.161125	3.15934e-12	2.57226e-11	15	18	18	C1	Skin. not sun exposed, suprapubic (GTEx)	EpiXcan	0.999423	skin_not_sun_exposed_suprapubic	0.999981
1657	ENSG00000019169	MARCO	-1.03236	-0.0839494	0.301905	0.0218287	0.0795126	1.67643e-06	7.49526e-06	9	11	11	C1	Skin. not sun exposed, suprapubic (GTEx)	EpiXcan	0.999423	skin_not_sun_exposed_suprapubic	0.999981
1658	ENSG00000134864	GGACT	1.03202	0.0688404	0.302063	0.0267082	0.0977918	8.62577e-08	4.48476e-07	15	18	18	C1	Skin. not sun exposed, suprapubic (GTEx)	EpiXcan	0.999423	skin_not_sun_exposed_suprapubic	0.999981
1659	ENSG00000100242	SUN2	1.03194	0.0507996	0.302098	0.0502147	0.128437	8.3809e-10	5.3647e-09	15	15	15	C1	Skin. not sun exposed, suprapubic (GTEx)	EpiXcan	0.999423	skin_not_sun_exposed_suprapubic	0.999981
1660	ENSG00000168958	MFF	1.03116	0.12196	0.302465	0.00852009	0.110384	5.8846e-09	3.49534e-08	14	15	15	C1	Skin. not sun exposed, suprapubic (GTEx)	EpiXcan	0.999423	skin_not_sun_exposed_suprapubic	0.999981
1661	ENSG00000099910	KLHL22	1.03039	0.103906	0.302827	0.0136618	0.0211198	0.0164202	0.0437996	12	14	14	C1	Skin. not sun exposed, suprapubic (GTEx)	EpiXcan	0.999423	skin_not_sun_exposed_suprapubic	0.999981
1662	ENSG00000115459	ELMOD3	1.03029	0.0822129	0.302876	0.0376712	0.0148143	0.0439345	0.108471	31	32	32	C1	Skin. not sun exposed, suprapubic (GTEx)	EpiXcan	0.999423	skin_not_sun_exposed_suprapubic	0.999981
1663	ENSG00000114473	IQCG	1.03019	0.0365139	0.302919	0.0876438	0.120594	1.28206e-09	8.07401e-09	30	30	30	C1	Skin. not sun exposed, suprapubic (GTEx)	EpiXcan	0.999423	skin_not_sun_exposed_suprapubic	0.999981
1664	ENSG00000140943	MBTPS1	-1.03007	-0.0892031	0.302976	0.0145602	0.0554427	8.7735e-05	0.000315055	15	22	22	C1	Skin. not sun exposed, suprapubic (GTEx)	EpiXcan	0.999423	skin_not_sun_exposed_suprapubic	0.999981
1665	ENSG00000110801	PSMD9	-1.02981	-0.909686	0.3031	0.000444633	0.0189119	0.0224855	0.0585736	1	2	2	C1	Skin. not sun exposed, suprapubic (GTEx)	EpiXcan	0.999423	skin_not_sun_exposed_suprapubic	0.999981
1666	ENSG00000198700	IPO9	-1.0296	-0.182818	0.3032	0.00267606	0.0257643	0.00663941	0.0186361	1	1	1	C1	Skin. not sun exposed, suprapubic (GTEx)	EpiXcan	0.999423	skin_not_sun_exposed_suprapubic	0.999981
1667	ENSG00000156639	ZFAND3	-1.02935	-0.0907616	0.303315	0.0177432	0.0460964	0.00030955	0.00103865	22	26	26	C1	Skin. not sun exposed, suprapubic (GTEx)	EpiXcan	0.999423	skin_not_sun_exposed_suprapubic	0.999981
1668	ENSG00000133818	RRAS2	1.02917	0.0682861	0.303401	0.0390156	0.0743158	3.4929e-06	1.50085e-05	24	27	27	C1	Skin. not sun exposed, suprapubic (GTEx)	EpiXcan	0.999423	skin_not_sun_exposed_suprapubic	0.999981
1669	ENSG00000100416	TRMU	1.02879	0.0673471	0.303577	0.0273618	0.026702	0.00694814	0.0194598	28	31	31	C1	Skin. not sun exposed, suprapubic (GTEx)	EpiXcan	0.999423	skin_not_sun_exposed_suprapubic	0.999981
1670	ENSG00000161381	PLXDC1	1.02838	0.0453381	0.303769	0.069203	0.156104	7.36494e-12	5.82379e-11	38	47	47	C1	Skin. not sun exposed, suprapubic (GTEx)	EpiXcan	0.999423	skin_not_sun_exposed_suprapubic	0.999981
1671	ENSG00000170802	FOXN2	-1.02786	-0.165618	0.304016	0.00660841	0.221937	4.53092e-17	5.45423e-16	13	16	16	C1	Skin. not sun exposed, suprapubic (GTEx)	EpiXcan	0.999423	skin_not_sun_exposed_suprapubic	0.999981
1672	ENSG00000140104	C14orf79	-1.02762	-0.0226575	0.304127	0.237389	0.326035	1.18325e-26	2.57849e-25	20	27	27	C1	Skin. not sun exposed, suprapubic (GTEx)	EpiXcan	0.999423	skin_not_sun_exposed_suprapubic	0.999981
1673	ENSG00000123191	ATP7B	1.02743	0.0374616	0.304216	0.0974738	0.255605	6.26189e-20	9.20688e-19	25	30	30	C1	Skin. not sun exposed, suprapubic (GTEx)	EpiXcan	0.999423	skin_not_sun_exposed_suprapubic	0.999981
1674	ENSG00000153832	FBXO36	-1.02707	-0.0420497	0.304386	0.105381	0.080461	1.65116e-06	7.39407e-06	65	73	73	C1	Skin. not sun exposed, suprapubic (GTEx)	EpiXcan	0.999423	skin_not_sun_exposed_suprapubic	0.999981
1675	ENSG00000128272	ATF4	-1.02499	-0.0634773	0.305366	0.0338145	0.115874	4.00283e-09	2.41549e-08	5	5	5	C1	Skin. not sun exposed, suprapubic (GTEx)	EpiXcan	0.999423	skin_not_sun_exposed_suprapubic	0.999981
1676	ENSG00000135241	PNPLA8	1.02499	0.0452688	0.305366	0.0911692	0.117083	3.22145e-09	1.95916e-08	27	33	33	C1	Skin. not sun exposed, suprapubic (GTEx)	EpiXcan	0.999423	skin_not_sun_exposed_suprapubic	0.999981
1677	ENSG00000164050	PLXNB1	-1.02491	-0.0715143	0.305407	0.0217133	0.0957174	1.08179e-07	5.56055e-07	10	16	16	C1	Skin. not sun exposed, suprapubic (GTEx)	EpiXcan	0.999423	skin_not_sun_exposed_suprapubic	0.999981
1678	ENSG00000257176	AC009318.1	-1.02484	-0.0320747	0.305438	0.111168	0.640993	2.39972e-73	6.46633e-71	4	7	7	C1	Skin. not sun exposed, suprapubic (GTEx)	EpiXcan	0.999423	skin_not_sun_exposed_suprapubic	0.999981
1679	ENSG00000134905	CARS2	1.0248	0.0443642	0.305457	0.0721424	0.215546	1.32157e-16	1.52914e-15	38	44	44	C1	Skin. not sun exposed, suprapubic (GTEx)	EpiXcan	0.999423	skin_not_sun_exposed_suprapubic	0.999981
1680	ENSG00000115750	TAF1B	1.02427	0.0308088	0.305707	0.2034	0.433532	2.0105e-38	8.58876e-37	33	37	37	C1	Skin. not sun exposed, suprapubic (GTEx)	EpiXcan	0.999423	skin_not_sun_exposed_suprapubic	0.999981
1681	ENSG00000221890	NPTXR	1.02427	0.20735	0.305709	0.0038444	0.0233558	0.0118942	0.0323365	6	9	9	C1	Skin. not sun exposed, suprapubic (GTEx)	EpiXcan	0.999423	skin_not_sun_exposed_suprapubic	0.999981
1682	ENSG00000125827	TMX4	1.02425	0.0536817	0.305719	0.0589388	0.167182	9.54588e-13	8.12124e-12	7	10	10	C1	Skin. not sun exposed, suprapubic (GTEx)	EpiXcan	0.999423	skin_not_sun_exposed_suprapubic	0.999981
1683	ENSG00000007541	PIGQ	-1.02349	-0.158063	0.306075	0.0351735	0.0282917	0.00513821	0.0146543	32	36	36	C1	Skin. not sun exposed, suprapubic (GTEx)	EpiXcan	0.999423	skin_not_sun_exposed_suprapubic	0.999981
1684	ENSG00000188004	SNHG28	1.02325	0.0551136	0.30619	0.050212	0.0702301	4.73889e-06	2.00427e-05	28	31	31	C1	Skin. not sun exposed, suprapubic (GTEx)	EpiXcan	0.999423	skin_not_sun_exposed_suprapubic	0.999981
1685	ENSG00000132622	HSPA12B	1.02315	0.0717167	0.306237	0.0277144	0.0349686	0.00192847	0.00581614	20	24	24	C1	Skin. not sun exposed, suprapubic (GTEx)	EpiXcan	0.999423	skin_not_sun_exposed_suprapubic	0.999981
1686	ENSG00000138172	CALHM2	1.02233	0.0338293	0.306624	0.124193	0.100713	5.97488e-08	3.17001e-07	55	65	65	C1	Skin. not sun exposed, suprapubic (GTEx)	EpiXcan	0.999423	skin_not_sun_exposed_suprapubic	0.999981
1687	ENSG00000235750	KIAA0040	-1.02215	-0.0685142	0.306708	0.0258697	0.0347273	0.00187655	0.0056693	4	4	4	C1	Skin. not sun exposed, suprapubic (GTEx)	EpiXcan	0.999423	skin_not_sun_exposed_suprapubic	0.999981
1688	ENSG00000142168	SOD1	1.02185	0.0524497	0.306851	0.038625	0.0602641	3.31013e-05	0.000125018	13	13	13	C1	Skin. not sun exposed, suprapubic (GTEx)	EpiXcan	0.999423	skin_not_sun_exposed_suprapubic	0.999981
1689	ENSG00000107611	CUBN	-1.02097	-0.0437329	0.307266	0.0787217	0.13269	8.39859e-11	5.9902e-10	14	14	14	C1	Skin. not sun exposed, suprapubic (GTEx)	EpiXcan	0.999423	skin_not_sun_exposed_suprapubic	0.999981
1690	ENSG00000180113	TDRD6	-1.02042	-0.0261424	0.307529	0.175988	0.375639	2.85845e-33	9.02085e-32	11	17	17	C1	Skin. not sun exposed, suprapubic (GTEx)	EpiXcan	0.999423	skin_not_sun_exposed_suprapubic	0.999981
1691	ENSG00000169760	NLGN1	1.02009	0.106378	0.307684	0.0196359	0.0219525	0.0146344	0.039298	28	34	34	C1	Skin. not sun exposed, suprapubic (GTEx)	EpiXcan	0.999423	skin_not_sun_exposed_suprapubic	0.999981
1692	ENSG00000163281	GNPDA2	-1.01992	-0.0201968	0.307767	0.283093	0.41878	8.16363e-37	3.10839e-35	38	46	46	C1	Skin. not sun exposed, suprapubic (GTEx)	EpiXcan	0.999423	skin_not_sun_exposed_suprapubic	0.999981
1693	ENSG00000164024	METAP1	-1.01985	-0.0448711	0.3078	0.0532095	0.0584941	4.31011e-05	0.000161049	35	39	39	C1	Skin. not sun exposed, suprapubic (GTEx)	EpiXcan	0.999423	skin_not_sun_exposed_suprapubic	0.999981
1694	ENSG00000090621	PABPC4	1.01936	0.0484128	0.308034	0.0617676	0.179312	1.06684e-13	9.78951e-13	23	30	30	C1	Skin. not sun exposed, suprapubic (GTEx)	EpiXcan	0.999423	skin_not_sun_exposed_suprapubic	0.999981
1695	ENSG00000108947	EFNB3	1.01928	0.0360808	0.308071	0.0898616	0.175197	1.80535e-13	1.63099e-12	32	37	37	C1	Skin. not sun exposed, suprapubic (GTEx)	EpiXcan	0.999423	skin_not_sun_exposed_suprapubic	0.999981
1696	ENSG00000106992	AK1	1.01915	0.0770474	0.30813	0.0293771	0.0860451	6.35384e-07	2.99059e-06	10	12	12	C1	Skin. not sun exposed, suprapubic (GTEx)	EpiXcan	0.999423	skin_not_sun_exposed_suprapubic	0.999981
1697	ENSG00000165948	IFI27L1	-1.01895	-0.0306541	0.308227	0.147333	0.281011	3.36513e-22	5.75027e-21	29	33	33	C1	Skin. not sun exposed, suprapubic (GTEx)	EpiXcan	0.999423	skin_not_sun_exposed_suprapubic	0.999981
1698	ENSG00000132432	SEC61G	1.01819	0.0718181	0.308586	0.0281388	0.0880254	4.59341e-07	2.18847e-06	9	10	10	C1	Skin. not sun exposed, suprapubic (GTEx)	EpiXcan	0.999423	skin_not_sun_exposed_suprapubic	0.999981
1699	ENSG00000006695	COX10	1.01693	0.0965794	0.309186	0.0131212	0.0900184	3.09977e-07	1.5118e-06	5	8	8	C1	Skin. not sun exposed, suprapubic (GTEx)	EpiXcan	0.999423	skin_not_sun_exposed_suprapubic	0.999981
1700	ENSG00000162551	ALPL	-1.01645	-0.0751289	0.309414	0.025015	0.0444127	0.000397174	0.00131131	21	25	25	C1	Skin. not sun exposed, suprapubic (GTEx)	EpiXcan	0.999423	skin_not_sun_exposed_suprapubic	0.999981
1701	ENSG00000146731	CCT6A	-1.01466	-0.0624374	0.310268	0.048393	0.0413048	0.000740993	0.00235865	23	26	26	C1	Skin. not sun exposed, suprapubic (GTEx)	EpiXcan	0.999423	skin_not_sun_exposed_suprapubic	0.999981
1702	ENSG00000132561	MATN2	1.01461	0.0347157	0.310292	0.115816	0.225506	1.97482e-17	2.44445e-16	36	41	41	C1	Skin. not sun exposed, suprapubic (GTEx)	EpiXcan	0.999423	skin_not_sun_exposed_suprapubic	0.999981
1703	ENSG00000164096	C4orf3	1.01453	0.0565871	0.310332	0.0362785	0.0872934	5.99118e-07	2.82464e-06	9	10	10	C1	Skin. not sun exposed, suprapubic (GTEx)	EpiXcan	0.999423	skin_not_sun_exposed_suprapubic	0.999981
1704	ENSG00000113360	DROSHA	-1.01386	-0.0371065	0.310651	0.104368	0.21316	2.09851e-16	2.37899e-15	32	35	35	C1	Skin. not sun exposed, suprapubic (GTEx)	EpiXcan	0.999423	skin_not_sun_exposed_suprapubic	0.999981
1705	ENSG00000118689	FOXO3	-1.01221	-0.104411	0.311436	0.0133947	0.0194842	0.0199437	0.0525283	12	14	14	C1	Skin. not sun exposed, suprapubic (GTEx)	EpiXcan	0.999423	skin_not_sun_exposed_suprapubic	0.999981
1706	ENSG00000105063	PPP6R1	-1.0115	-0.189681	0.311775	0.00311957	0.0196302	0.0201322	0.052985	3	5	5	C1	Skin. not sun exposed, suprapubic (GTEx)	EpiXcan	0.999423	skin_not_sun_exposed_suprapubic	0.999981
1707	ENSG00000171953	ATPAF2	1.01086	0.0680011	0.312083	0.0251461	0.0291949	0.00418733	0.0120666	13	16	16	C1	Skin. not sun exposed, suprapubic (GTEx)	EpiXcan	0.999423	skin_not_sun_exposed_suprapubic	0.999981
1708	ENSG00000174032	SLC25A30	-1.01075	-0.0488665	0.312138	0.062741	0.155689	8.03341e-12	6.32739e-11	10	14	14	C1	Skin. not sun exposed, suprapubic (GTEx)	EpiXcan	0.999423	skin_not_sun_exposed_suprapubic	0.999981
1709	ENSG00000215146	BX322639.1	-1.01037	-0.030503	0.312318	0.17566	0.434052	3.34138e-38	1.39343e-36	7	8	8	C1	Skin. not sun exposed, suprapubic (GTEx)	EpiXcan	0.999423	skin_not_sun_exposed_suprapubic	0.999981
1710	ENSG00000236255	AC009404.1	1.01025	0.0616014	0.312378	0.032078	0.0717158	5.93328e-06	2.48393e-05	18	21	21	C1	Skin. not sun exposed, suprapubic (GTEx)	EpiXcan	0.999423	skin_not_sun_exposed_suprapubic	0.999981
1711	ENSG00000100422	CERK	-1.00926	-0.168884	0.312849	0.00657813	0.0467946	0.00029336	0.000987403	3	6	6	C1	Skin. not sun exposed, suprapubic (GTEx)	EpiXcan	0.999423	skin_not_sun_exposed_suprapubic	0.999981
1712	ENSG00000048140	TSPAN17	-1.00876	-0.0253367	0.313088	0.176547	0.379781	6.62827e-33	2.02785e-31	15	18	18	C1	Skin. not sun exposed, suprapubic (GTEx)	EpiXcan	0.999423	skin_not_sun_exposed_suprapubic	0.999981
1713	ENSG00000257337	AC068888.1	-1.00863	-0.0694238	0.313153	0.0311386	0.11687	4.94555e-09	2.95762e-08	5	8	8	C1	Skin. not sun exposed, suprapubic (GTEx)	EpiXcan	0.999423	skin_not_sun_exposed_suprapubic	0.999981
1714	ENSG00000213463	SYNJ2BP	-1.00834	-0.0609353	0.313292	0.0268433	0.010084	0.0979656	0.223347	22	24	24	C1	Skin. not sun exposed, suprapubic (GTEx)	EpiXcan	0.999423	skin_not_sun_exposed_suprapubic	0.999981
1715	ENSG00000135074	ADAM19	1.00811	0.0489	0.313403	0.0575485	0.181796	5.69308e-14	5.3502e-13	21	24	24	C1	Skin. not sun exposed, suprapubic (GTEx)	EpiXcan	0.999423	skin_not_sun_exposed_suprapubic	0.999981
1716	ENSG00000272994	AC012360.3	-1.00802	-0.122526	0.313446	0.0092874	0.088301	4.61188e-07	2.19503e-06	7	9	9	C1	Skin. not sun exposed, suprapubic (GTEx)	EpiXcan	0.999423	skin_not_sun_exposed_suprapubic	0.999981
1717	ENSG00000112584	FAM120B	-1.00733	-0.0421099	0.313777	0.0898722	0.149344	2.83995e-11	2.11779e-10	32	39	39	C1	Skin. not sun exposed, suprapubic (GTEx)	EpiXcan	0.999423	skin_not_sun_exposed_suprapubic	0.999981
1718	ENSG00000149084	HSD17B12	-1.00713	-0.0176547	0.313874	0.324231	0.620125	9.64741e-71	2.14571e-68	81	105	105	C1	Skin. not sun exposed, suprapubic (GTEx)	EpiXcan	0.999423	skin_not_sun_exposed_suprapubic	0.999981
1719	ENSG00000119147	C2orf40	1.00565	0.0378625	0.314582	0.127589	0.176381	9.88264e-14	9.10424e-13	38	45	45	C1	Skin. not sun exposed, suprapubic (GTEx)	EpiXcan	0.999423	skin_not_sun_exposed_suprapubic	0.999981
1720	ENSG00000256087	ZNF432	-1.00529	-0.0338868	0.314758	0.0751705	0.199474	3.17304e-15	3.32291e-14	19	23	23	C1	Skin. not sun exposed, suprapubic (GTEx)	EpiXcan	0.999423	skin_not_sun_exposed_suprapubic	0.999981
1721	ENSG00000130762	ARHGEF16	1.00429	0.0783678	0.315238	0.0432241	0.118088	4.01591e-09	2.42234e-08	24	29	29	C1	Skin. not sun exposed, suprapubic (GTEx)	EpiXcan	0.999423	skin_not_sun_exposed_suprapubic	0.999981
1722	ENSG00000101181	MTG2	1.00426	0.104502	0.315254	0.0136406	0.0129473	0.0588345	0.141453	18	22	22	C1	Skin. not sun exposed, suprapubic (GTEx)	EpiXcan	0.999423	skin_not_sun_exposed_suprapubic	0.999981
1723	ENSG00000125089	SH3TC1	1.00337	0.0686133	0.315682	0.0263523	0.0148885	0.0441158	0.108829	22	26	26	C1	Skin. not sun exposed, suprapubic (GTEx)	EpiXcan	0.999423	skin_not_sun_exposed_suprapubic	0.999981
1724	ENSG00000171747	LGALS4	1.00331	0.0405092	0.315711	0.075003	0.145339	4.33259e-11	3.18011e-10	20	22	22	C1	Skin. not sun exposed, suprapubic (GTEx)	EpiXcan	0.999423	skin_not_sun_exposed_suprapubic	0.999981
1725	ENSG00000198626	RYR2	-1.00314	-0.461857	0.315795	0.000882354	0.0150283	0.0438133	0.108197	4	4	4	C1	Skin. not sun exposed, suprapubic (GTEx)	EpiXcan	0.999423	skin_not_sun_exposed_suprapubic	0.999981
1726	ENSG00000180855	ZNF443	-1.00256	-0.0304068	0.316072	0.0877524	0.184164	4.95591e-14	4.68888e-13	23	26	26	C1	Skin. not sun exposed, suprapubic (GTEx)	EpiXcan	0.999423	skin_not_sun_exposed_suprapubic	0.999981
1727	ENSG00000042753	AP2S1	1.00215	0.0640094	0.316273	0.0317203	0.097645	1.01554e-07	5.23536e-07	5	5	5	C1	Skin. not sun exposed, suprapubic (GTEx)	EpiXcan	0.999423	skin_not_sun_exposed_suprapubic	0.999981
1728	ENSG00000132386	SERPINF1	-1.00151	-0.230991	0.316582	0.00228204	0.0219921	0.0137594	0.0370905	4	8	8	C1	Skin. not sun exposed, suprapubic (GTEx)	EpiXcan	0.999423	skin_not_sun_exposed_suprapubic	0.999981
1729	ENSG00000180543	TSPYL5	1.00146	0.0294355	0.316606	0.119106	0.127885	9.84564e-10	6.26165e-09	73	81	81	C1	Skin. not sun exposed, suprapubic (GTEx)	EpiXcan	0.999423	skin_not_sun_exposed_suprapubic	0.999981
1730	ENSG00000095485	CWF19L1	-1.00007	-0.037908	0.317279	0.109192	0.462893	1.81916e-42	9.337e-41	10	15	15	C1	Skin. not sun exposed, suprapubic (GTEx)	EpiXcan	0.999423	skin_not_sun_exposed_suprapubic	0.999981
1731	ENSG00000183666	GUSBP1	-0.999578	-0.031815	0.317515	0.178526	0.217971	2.15012e-17	2.64974e-16	71	90	90	C1	Skin. not sun exposed, suprapubic (GTEx)	EpiXcan	0.999423	skin_not_sun_exposed_suprapubic	0.999981
1732	ENSG00000197586	ENTPD6	-0.99929	-0.0388337	0.317654	0.0846073	0.165806	1.55493e-12	1.29788e-11	8	10	10	C1	Skin. not sun exposed, suprapubic (GTEx)	EpiXcan	0.999423	skin_not_sun_exposed_suprapubic	0.999981
1733	ENSG00000159173	TNNI1	-0.999109	-0.0281266	0.317742	0.14092	0.204059	1.51887e-15	1.62834e-14	53	66	66	C1	Skin. not sun exposed, suprapubic (GTEx)	EpiXcan	0.999423	skin_not_sun_exposed_suprapubic	0.999981
1734	ENSG00000152217	SETBP1	0.999099	0.0614642	0.317747	0.0519755	0.0255704	0.00784636	0.0218401	77	92	92	C1	Skin. not sun exposed, suprapubic (GTEx)	EpiXcan	0.999423	skin_not_sun_exposed_suprapubic	0.999981
1735	ENSG00000117408	IPO13	0.99841	0.0494465	0.318081	0.0642725	0.0821116	9.87227e-07	4.55483e-06	31	40	40	C1	Skin. not sun exposed, suprapubic (GTEx)	EpiXcan	0.999423	skin_not_sun_exposed_suprapubic	0.999981
1736	ENSG00000143891	GALM	-0.99776	-0.0565561	0.318396	0.0426494	0.097671	9.26384e-08	4.79693e-07	9	12	12	C1	Skin. not sun exposed, suprapubic (GTEx)	EpiXcan	0.999423	skin_not_sun_exposed_suprapubic	0.999981
1737	ENSG00000261167	AC107027.3	-0.997727	-0.133806	0.318412	0.00808526	0.0181582	0.0250899	0.0648156	10	12	12	C1	Skin. not sun exposed, suprapubic (GTEx)	EpiXcan	0.999423	skin_not_sun_exposed_suprapubic	0.999981
1738	ENSG00000163687	DNASE1L3	0.99732	0.0788081	0.318609	0.0150737	0.0330573	0.00261965	0.00776366	9	12	12	C1	Skin. not sun exposed, suprapubic (GTEx)	EpiXcan	0.999423	skin_not_sun_exposed_suprapubic	0.999981
1739	ENSG00000197256	KANK2	-0.997283	-0.0487814	0.318627	0.0688585	0.100923	7.20565e-08	3.78715e-07	28	35	35	C1	Skin. not sun exposed, suprapubic (GTEx)	EpiXcan	0.999423	skin_not_sun_exposed_suprapubic	0.999981
1740	ENSG00000075239	ACAT1	0.997119	0.0489508	0.318707	0.0697928	0.1656	1.55519e-12	1.29788e-11	9	10	10	C1	Skin. not sun exposed, suprapubic (GTEx)	EpiXcan	0.999423	skin_not_sun_exposed_suprapubic	0.999981
1741	ENSG00000144895	EIF2A	-0.996893	-0.0260544	0.318816	0.151763	0.413613	5.62644e-36	2.02148e-34	8	10	10	C1	Skin. not sun exposed, suprapubic (GTEx)	EpiXcan	0.999423	skin_not_sun_exposed_suprapubic	0.999981
1742	ENSG00000131323	TRAF3	-0.996839	-0.0770481	0.318842	0.025271	0.077073	1.95541e-06	8.65422e-06	23	30	30	C1	Skin. not sun exposed, suprapubic (GTEx)	EpiXcan	0.999423	skin_not_sun_exposed_suprapubic	0.999981
1743	ENSG00000100726	TELO2	0.995382	0.0233596	0.31955	0.157477	0.326443	7.43557e-28	1.73068e-26	34	43	43	C1	Skin. not sun exposed, suprapubic (GTEx)	EpiXcan	0.999423	skin_not_sun_exposed_suprapubic	0.999981
1744	ENSG00000103550	KNOP1	0.994843	0.0270186	0.319813	0.161973	0.515952	5.21243e-51	4.05758e-49	12	18	18	C1	Skin. not sun exposed, suprapubic (GTEx)	EpiXcan	0.999423	skin_not_sun_exposed_suprapubic	0.999981
1745	ENSG00000226314	ZNF192P1	-0.9946	-0.134134	0.319931	0.00642932	0.0136816	0.0520501	0.126531	8	11	11	C1	Skin. not sun exposed, suprapubic (GTEx)	EpiXcan	0.999423	skin_not_sun_exposed_suprapubic	0.999981
1746	ENSG00000184635	ZNF93	0.994594	0.0335014	0.319934	0.103169	0.105279	3.18691e-08	1.75186e-07	59	65	65	C1	Skin. not sun exposed, suprapubic (GTEx)	EpiXcan	0.999423	skin_not_sun_exposed_suprapubic	0.999981
1747	ENSG00000179965	ZNF771	-0.994531	-0.293895	0.319964	0.00156567	0.0138111	0.052901	0.128377	4	5	5	C1	Skin. not sun exposed, suprapubic (GTEx)	EpiXcan	0.999423	skin_not_sun_exposed_suprapubic	0.999981
1748	ENSG00000242110	AMACR	-0.994088	-0.0674361	0.32018	0.0261824	0.0995424	8.71797e-08	4.52934e-07	9	10	10	C1	Skin. not sun exposed, suprapubic (GTEx)	EpiXcan	0.999423	skin_not_sun_exposed_suprapubic	0.999981
1749	ENSG00000131848	ZSCAN5A	-0.994047	-0.192334	0.3202	0.00452917	0.0335912	0.00224339	0.00670244	1	2	2	C1	Skin. not sun exposed, suprapubic (GTEx)	EpiXcan	0.999423	skin_not_sun_exposed_suprapubic	0.999981
1750	ENSG00000115687	PASK	0.993737	0.0270915	0.320351	0.168584	0.36931	2.79217e-31	7.98448e-30	23	27	27	C1	Skin. not sun exposed, suprapubic (GTEx)	EpiXcan	0.999423	skin_not_sun_exposed_suprapubic	0.999981
1751	ENSG00000256092	AC137767.1	0.993655	0.0458005	0.320391	0.09673	0.255823	8.16145e-20	1.19747e-18	30	36	36	C1	Skin. not sun exposed, suprapubic (GTEx)	EpiXcan	0.999423	skin_not_sun_exposed_suprapubic	0.999981
1752	ENSG00000162434	JAK1	0.993212	0.0895492	0.320607	0.0176563	0.113653	7.38549e-09	4.32632e-08	6	7	7	C1	Skin. not sun exposed, suprapubic (GTEx)	EpiXcan	0.999423	skin_not_sun_exposed_suprapubic	0.999981
1753	ENSG00000196636	SDHAF3	-0.992841	-0.0889824	0.320788	0.0137254	0.0416049	0.000668131	0.00213595	21	25	25	C1	Skin. not sun exposed, suprapubic (GTEx)	EpiXcan	0.999423	skin_not_sun_exposed_suprapubic	0.999981
1754	ENSG00000140521	POLG	-0.992738	-0.14414	0.320838	0.00770579	0.173603	1.72606e-13	1.56238e-12	8	13	13	C1	Skin. not sun exposed, suprapubic (GTEx)	EpiXcan	0.999423	skin_not_sun_exposed_suprapubic	0.999981
1755	ENSG00000124587	PEX6	0.992496	0.0196981	0.320956	0.340422	0.710336	1.37214e-91	1.47895e-88	24	29	29	C1	Skin. not sun exposed, suprapubic (GTEx)	EpiXcan	0.999423	skin_not_sun_exposed_suprapubic	0.999981
1756	ENSG00000133246	PRAM1	0.992345	0.0692393	0.321029	0.0488539	0.0655466	1.7565e-05	6.90573e-05	49	58	58	C1	Skin. not sun exposed, suprapubic (GTEx)	EpiXcan	0.999423	skin_not_sun_exposed_suprapubic	0.999981
1757	ENSG00000128159	TUBGCP6	0.992147	0.156942	0.321126	0.00583535	0.011345	0.0781119	0.181993	7	9	9	C1	Skin. not sun exposed, suprapubic (GTEx)	EpiXcan	0.999423	skin_not_sun_exposed_suprapubic	0.999981
1758	ENSG00000136875	PRPF4	-0.991651	-0.0317808	0.321368	0.13521	0.267304	9.01906e-21	1.41359e-19	17	18	18	C1	Skin. not sun exposed, suprapubic (GTEx)	EpiXcan	0.999423	skin_not_sun_exposed_suprapubic	0.999981
1759	ENSG00000108349	CASC3	-0.991042	-0.0413084	0.321665	0.087796	0.0273421	0.00583262	0.0165038	63	83	83	C1	Skin. not sun exposed, suprapubic (GTEx)	EpiXcan	0.999423	skin_not_sun_exposed_suprapubic	0.999981
1760	ENSG00000111850	SMIM8	0.99036	0.0418244	0.321998	0.0700028	0.126308	5.39395e-10	3.51863e-09	2	4	4	C1	Skin. not sun exposed, suprapubic (GTEx)	EpiXcan	0.999423	skin_not_sun_exposed_suprapubic	0.999981
1761	ENSG00000037757	MRI1	0.990303	0.0383089	0.322026	0.105806	0.60325	2.26108e-65	3.64164e-63	23	32	32	C1	Skin. not sun exposed, suprapubic (GTEx)	EpiXcan	0.999423	skin_not_sun_exposed_suprapubic	0.999981
1762	ENSG00000063127	SLC6A16	0.989784	0.152787	0.32228	0.00532709	0.0193525	0.02141	0.0560324	3	4	4	C1	Skin. not sun exposed, suprapubic (GTEx)	EpiXcan	0.999423	skin_not_sun_exposed_suprapubic	0.999981
1763	ENSG00000143436	MRPL9	-0.989459	-0.0587156	0.322439	0.0360506	0.0352152	0.00169898	0.00516849	18	23	23	C1	Skin. not sun exposed, suprapubic (GTEx)	EpiXcan	0.999423	skin_not_sun_exposed_suprapubic	0.999981
1764	ENSG00000168275	COA6	0.98896	0.0288668	0.322683	0.153884	0.294768	1.5101e-24	2.91454e-23	13	14	14	C1	Skin. not sun exposed, suprapubic (GTEx)	EpiXcan	0.999423	skin_not_sun_exposed_suprapubic	0.999981
1765	ENSG00000111224	PARP11	-0.988658	-0.0543912	0.32283	0.0524986	0.114128	6.1339e-09	3.63417e-08	16	19	19	C1	Skin. not sun exposed, suprapubic (GTEx)	EpiXcan	0.999423	skin_not_sun_exposed_suprapubic	0.999981
1766	ENSG00000219481	NBPF1	-0.988491	-0.0409575	0.322912	0.125143	0.330171	4.87033e-28	1.14502e-26	57	74	74	C1	Skin. not sun exposed, suprapubic (GTEx)	EpiXcan	0.999423	skin_not_sun_exposed_suprapubic	0.999981
1767	ENSG00000141013	GAS8	0.988421	0.0464578	0.322946	0.0595181	0.0459564	0.00027484	0.000928191	29	37	37	C1	Skin. not sun exposed, suprapubic (GTEx)	EpiXcan	0.999423	skin_not_sun_exposed_suprapubic	0.999981
1768	ENSG00000237125	HAND2-AS1	-0.98805	-0.0664621	0.323128	0.0292727	0.0327977	0.00255657	0.00759277	55	72	72	C1	Skin. not sun exposed, suprapubic (GTEx)	EpiXcan	0.999423	skin_not_sun_exposed_suprapubic	0.999981
1769	ENSG00000116288	PARK7	0.987767	0.093095	0.323267	0.0196576	0.0771901	1.96725e-06	8.70384e-06	5	8	8	C1	Skin. not sun exposed, suprapubic (GTEx)	EpiXcan	0.999423	skin_not_sun_exposed_suprapubic	0.999981
1770	ENSG00000138801	PAPSS1	0.987372	0.0856198	0.32346	0.0376221	0.113012	7.84069e-09	4.58147e-08	42	54	54	C1	Skin. not sun exposed, suprapubic (GTEx)	EpiXcan	0.999423	skin_not_sun_exposed_suprapubic	0.999981
1771	ENSG00000229043	AC091729.3	0.986567	0.0213795	0.323855	0.237903	0.712326	8.95022e-91	8.95789e-88	35	52	52	C1	Skin. not sun exposed, suprapubic (GTEx)	EpiXcan	0.999423	skin_not_sun_exposed_suprapubic	0.999981
1772	ENSG00000260948	AL390195.2	-0.98641	-0.111061	0.323932	0.00957245	0.0476002	0.000223121	0.000763276	5	6	6	C1	Skin. not sun exposed, suprapubic (GTEx)	EpiXcan	0.999423	skin_not_sun_exposed_suprapubic	0.999981
1773	ENSG00000124588	NQO2	0.986154	0.0735803	0.324058	0.0236853	0.591735	6.87599e-63	9.83126e-61	25	39	39	C1	Skin. not sun exposed, suprapubic (GTEx)	EpiXcan	0.999423	skin_not_sun_exposed_suprapubic	0.999981
1774	ENSG00000185808	PIGP	-0.986108	-0.0233308	0.32408	0.255468	0.491407	5.38028e-47	3.41125e-45	17	22	22	C1	Skin. not sun exposed, suprapubic (GTEx)	EpiXcan	0.999423	skin_not_sun_exposed_suprapubic	0.999981
1775	ENSG00000197121	PGAP1	-0.985437	-0.0841501	0.32441	0.0295344	0.0143906	0.0466923	0.11448	25	29	29	C1	Skin. not sun exposed, suprapubic (GTEx)	EpiXcan	0.999423	skin_not_sun_exposed_suprapubic	0.999981
1776	ENSG00000152404	CWF19L2	0.985368	0.044752	0.324443	0.059684	0.152697	3.48306e-12	2.82762e-11	31	43	43	C1	Skin. not sun exposed, suprapubic (GTEx)	EpiXcan	0.999423	skin_not_sun_exposed_suprapubic	0.999981
1777	ENSG00000165632	TAF3	-0.984881	-0.118532	0.324683	0.0181974	0.0136004	0.0534987	0.129648	14	16	16	C1	Skin. not sun exposed, suprapubic (GTEx)	EpiXcan	0.999423	skin_not_sun_exposed_suprapubic	0.999981
1778	ENSG00000085117	CD82	0.984336	0.0256132	0.32495	0.202167	0.0535607	9.40478e-05	0.000336516	140	165	165	C1	Skin. not sun exposed, suprapubic (GTEx)	EpiXcan	0.999423	skin_not_sun_exposed_suprapubic	0.999981
1779	ENSG00000103264	FBXO31	0.983662	0.0380068	0.325282	0.0648169	0.0783352	2.47575e-06	1.08271e-05	39	58	58	C1	Skin. not sun exposed, suprapubic (GTEx)	EpiXcan	0.999423	skin_not_sun_exposed_suprapubic	0.999981
1780	ENSG00000163320	CGGBP1	0.983561	0.0323861	0.325331	0.170396	0.27044	6.5442e-22	1.09686e-20	8	9	9	C1	Skin. not sun exposed, suprapubic (GTEx)	EpiXcan	0.999423	skin_not_sun_exposed_suprapubic	0.999981
1781	ENSG00000129003	VPS13C	-0.983167	-0.0554574	0.325525	0.0410521	0.109777	1.29993e-08	7.45889e-08	27	30	30	C1	Skin. not sun exposed, suprapubic (GTEx)	EpiXcan	0.999423	skin_not_sun_exposed_suprapubic	0.999981
1782	ENSG00000268516	AC020915.4	0.982919	0.0390012	0.325647	0.0907784	0.214706	1.90047e-16	2.16499e-15	18	22	22	C1	Skin. not sun exposed, suprapubic (GTEx)	EpiXcan	0.999423	skin_not_sun_exposed_suprapubic	0.999981
1783	ENSG00000155621	C9orf85	0.981725	0.0843603	0.326235	0.0217314	0.0462343	0.000337512	0.00112467	17	18	18	C1	Skin. not sun exposed, suprapubic (GTEx)	EpiXcan	0.999423	skin_not_sun_exposed_suprapubic	0.999981
1784	ENSG00000124762	CDKN1A	-0.981612	-0.0835093	0.326291	0.0178685	0.0282852	0.0052975	0.0150779	12	13	13	C1	Skin. not sun exposed, suprapubic (GTEx)	EpiXcan	0.999423	skin_not_sun_exposed_suprapubic	0.999981
1785	ENSG00000092020	PPP2R3C	-0.981529	-0.0308095	0.326332	0.100761	0.136881	1.63204e-10	1.12651e-09	33	38	38	C1	Skin. not sun exposed, suprapubic (GTEx)	EpiXcan	0.999423	skin_not_sun_exposed_suprapubic	0.999981
1786	ENSG00000178252	WDR6	0.981517	0.0171359	0.326338	0.407102	0.580115	1.83454e-60	2.35831e-58	49	61	61	C1	Skin. not sun exposed, suprapubic (GTEx)	EpiXcan	0.999423	skin_not_sun_exposed_suprapubic	0.999981
1787	ENSG00000110328	GALNT18	0.980006	0.0944011	0.327083	0.0136167	0.068659	9.9562e-06	4.05895e-05	10	12	12	C1	Skin. not sun exposed, suprapubic (GTEx)	EpiXcan	0.999423	skin_not_sun_exposed_suprapubic	0.999981
1788	ENSG00000114982	KANSL3	-0.979948	-0.210307	0.327112	0.00528881	0.0119398	0.0726466	0.170507	2	2	2	C1	Skin. not sun exposed, suprapubic (GTEx)	EpiXcan	0.999423	skin_not_sun_exposed_suprapubic	0.999981
1789	ENSG00000072110	ACTN1	0.979022	0.0595848	0.327569	0.0400877	0.106259	1.89899e-08	1.0652e-07	14	17	17	C1	Skin. not sun exposed, suprapubic (GTEx)	EpiXcan	0.999423	skin_not_sun_exposed_suprapubic	0.999981
1790	ENSG00000160991	ORAI2	-0.978588	-0.184388	0.327784	0.00339577	0.0148635	0.0429391	0.106282	2	2	2	C1	Skin. not sun exposed, suprapubic (GTEx)	EpiXcan	0.999423	skin_not_sun_exposed_suprapubic	0.999981
1791	ENSG00000112981	NME5	-0.978355	-0.0469013	0.327899	0.0726286	0.0349952	0.0016281	0.00496149	37	45	45	C1	Skin. not sun exposed, suprapubic (GTEx)	EpiXcan	0.999423	skin_not_sun_exposed_suprapubic	0.999981
1792	ENSG00000163902	RPN1	0.97828	0.065881	0.327936	0.0305723	0.101795	3.51058e-08	1.92375e-07	5	8	8	C1	Skin. not sun exposed, suprapubic (GTEx)	EpiXcan	0.999423	skin_not_sun_exposed_suprapubic	0.999981
1793	ENSG00000164327	RICTOR	-0.97763	-0.1842	0.328257	0.00396945	0.0103006	0.0950557	0.217386	6	6	6	C1	Skin. not sun exposed, suprapubic (GTEx)	EpiXcan	0.999423	skin_not_sun_exposed_suprapubic	0.999981
1794	ENSG00000144362	PHOSPHO2	0.977572	0.0408577	0.328286	0.0696423	0.174195	1.82799e-13	1.65037e-12	5	6	6	C1	Skin. not sun exposed, suprapubic (GTEx)	EpiXcan	0.999423	skin_not_sun_exposed_suprapubic	0.999981
1795	ENSG00000138111	MFSD13A	-0.976806	-0.0729886	0.328665	0.0255543	0.036608	0.00144608	0.00443723	8	8	8	C1	Skin. not sun exposed, suprapubic (GTEx)	EpiXcan	0.999423	skin_not_sun_exposed_suprapubic	0.999981
1796	ENSG00000120693	SMAD9	-0.976473	-0.0685838	0.32883	0.0312073	0.0792577	2.08439e-06	9.18152e-06	6	9	9	C1	Skin. not sun exposed, suprapubic (GTEx)	EpiXcan	0.999423	skin_not_sun_exposed_suprapubic	0.999981
1797	ENSG00000273373	AL355488.2	0.976086	0.0830775	0.329022	0.0179168	0.0169148	0.0316883	0.0804378	11	12	12	C1	Skin. not sun exposed, suprapubic (GTEx)	EpiXcan	0.999423	skin_not_sun_exposed_suprapubic	0.999981
1798	ENSG00000173064	HECTD4	-0.975961	-0.0440858	0.329084	0.0521777	0.0407695	0.000816407	0.00258286	30	37	37	C1	Skin. not sun exposed, suprapubic (GTEx)	EpiXcan	0.999423	skin_not_sun_exposed_suprapubic	0.999981
1799	ENSG00000188779	SKOR1	0.975874	0.0569338	0.329127	0.042769	0.0984025	1.04276e-07	5.36582e-07	12	14	14	C1	Skin. not sun exposed, suprapubic (GTEx)	EpiXcan	0.999423	skin_not_sun_exposed_suprapubic	0.999981
1800	ENSG00000213963	AC019080.1	0.975072	0.0578029	0.329525	0.0365945	0.0134438	0.0551132	0.133238	26	31	31	C1	Skin. not sun exposed, suprapubic (GTEx)	EpiXcan	0.999423	skin_not_sun_exposed_suprapubic	0.999981
1801	ENSG00000122729	ACO1	0.974621	0.109099	0.329748	0.0104352	0.0120558	0.067146	0.158904	7	8	8	C1	Skin. not sun exposed, suprapubic (GTEx)	EpiXcan	0.999423	skin_not_sun_exposed_suprapubic	0.999981
1802	ENSG00000164597	COG5	-0.974114	-0.185066	0.33	0.00358357	0.0224367	0.0129641	0.0350547	1	1	1	C1	Skin. not sun exposed, suprapubic (GTEx)	EpiXcan	0.999423	skin_not_sun_exposed_suprapubic	0.999981
1803	ENSG00000121552	CSTA	0.973883	0.0460175	0.330115	0.0400918	0.127293	5.8651e-10	3.80648e-09	14	16	16	C1	Skin. not sun exposed, suprapubic (GTEx)	EpiXcan	0.999423	skin_not_sun_exposed_suprapubic	0.999981
1804	ENSG00000145996	CDKAL1	0.973587	0.0622085	0.330262	0.0314897	0.129919	5.80665e-10	3.77554e-09	7	8	8	C1	Skin. not sun exposed, suprapubic (GTEx)	EpiXcan	0.999423	skin_not_sun_exposed_suprapubic	0.999981
1805	ENSG00000100908	EMC9	0.97329	0.0350817	0.330409	0.0909738	0.187122	1.88897e-14	1.84705e-13	7	7	7	C1	Skin. not sun exposed, suprapubic (GTEx)	EpiXcan	0.999423	skin_not_sun_exposed_suprapubic	0.999981
1806	ENSG00000100300	TSPO	0.971896	0.060947	0.331102	0.0307327	0.13808	1.65484e-10	1.14112e-09	10	14	14	C1	Skin. not sun exposed, suprapubic (GTEx)	EpiXcan	0.999423	skin_not_sun_exposed_suprapubic	0.999981
1807	ENSG00000175538	KCNE3	0.971499	0.120022	0.3313	0.00813502	0.0328148	0.00257539	0.00764381	1	1	1	C1	Skin. not sun exposed, suprapubic (GTEx)	EpiXcan	0.999423	skin_not_sun_exposed_suprapubic	0.999981
1808	ENSG00000086504	MRPL28	-0.971478	-0.0312298	0.331311	0.145865	0.253398	1.56768e-20	2.39807e-19	21	24	24	C1	Skin. not sun exposed, suprapubic (GTEx)	EpiXcan	0.999423	skin_not_sun_exposed_suprapubic	0.999981
1809	ENSG00000146109	ABT1	-0.97143	-0.0691064	0.331334	0.0309142	0.0649506	1.65769e-05	6.54111e-05	25	32	32	C1	Skin. not sun exposed, suprapubic (GTEx)	EpiXcan	0.999423	skin_not_sun_exposed_suprapubic	0.999981
1810	ENSG00000101210	EEF1A2	-0.970854	-0.0706784	0.331621	0.0286709	0.140689	1.08881e-10	7.7014e-10	5	7	7	C1	Skin. not sun exposed, suprapubic (GTEx)	EpiXcan	0.999423	skin_not_sun_exposed_suprapubic	0.999981
1811	ENSG00000011105	TSPAN9	0.970531	0.0685917	0.331782	0.0276499	0.0126221	0.0654351	0.155403	37	42	42	C1	Skin. not sun exposed, suprapubic (GTEx)	EpiXcan	0.999423	skin_not_sun_exposed_suprapubic	0.999981
1812	ENSG00000035115	SH3YL1	-0.970514	-0.0160268	0.331791	0.469746	0.572168	5.94367e-60	7.24198e-58	26	30	30	C1	Skin. not sun exposed, suprapubic (GTEx)	EpiXcan	0.999423	skin_not_sun_exposed_suprapubic	0.999981
1813	ENSG00000151665	PIGF	-0.969772	-0.0657659	0.33216	0.032935	0.0593042	3.05879e-05	0.000115963	12	16	16	C1	Skin. not sun exposed, suprapubic (GTEx)	EpiXcan	0.999423	skin_not_sun_exposed_suprapubic	0.999981
1814	ENSG00000130479	MAP1S	-0.969745	-0.119241	0.332174	0.00823474	0.057806	5.30516e-05	0.000196292	2	2	2	C1	Skin. not sun exposed, suprapubic (GTEx)	EpiXcan	0.999423	skin_not_sun_exposed_suprapubic	0.999981
1815	ENSG00000203666	EFCAB2	0.969587	0.0446942	0.332252	0.0614375	0.51161	2.44127e-49	1.71895e-47	17	28	28	C1	Skin. not sun exposed, suprapubic (GTEx)	EpiXcan	0.999423	skin_not_sun_exposed_suprapubic	0.999981
1816	ENSG00000100372	SLC25A17	-0.969553	-0.152709	0.332269	0.00690459	0.0389645	0.000891344	0.00280726	2	2	2	C1	Skin. not sun exposed, suprapubic (GTEx)	EpiXcan	0.999423	skin_not_sun_exposed_suprapubic	0.999981
1817	ENSG00000025772	TOMM34	-0.969338	-0.0904895	0.332376	0.0164794	0.221604	2.35001e-17	2.89099e-16	20	23	23	C1	Skin. not sun exposed, suprapubic (GTEx)	EpiXcan	0.999423	skin_not_sun_exposed_suprapubic	0.999981
1818	ENSG00000251022	THAP9-AS1	-0.969329	-0.0568776	0.332381	0.0358894	0.0935103	2.16143e-07	1.07283e-06	24	29	29	C1	Skin. not sun exposed, suprapubic (GTEx)	EpiXcan	0.999423	skin_not_sun_exposed_suprapubic	0.999981
1819	ENSG00000175137	SH3BP5L	0.969284	0.306257	0.332403	0.00349911	0.014432	0.0429113	0.106232	7	21	21	C1	Skin. not sun exposed, suprapubic (GTEx)	EpiXcan	0.999423	skin_not_sun_exposed_suprapubic	0.999981
1820	ENSG00000176928	GCNT4	-0.969053	-0.0387122	0.332519	0.089819	0.0332731	0.00247837	0.00737321	78	98	98	C1	Skin. not sun exposed, suprapubic (GTEx)	EpiXcan	0.999423	skin_not_sun_exposed_suprapubic	0.999981
1821	ENSG00000083544	TDRD3	-0.968986	-0.108177	0.332552	0.00904633	0.047266	0.000198129	0.000681105	2	4	4	C1	Skin. not sun exposed, suprapubic (GTEx)	EpiXcan	0.999423	skin_not_sun_exposed_suprapubic	0.999981
1822	ENSG00000164548	TRA2A	0.968823	0.052885	0.332634	0.0365009	0.0315572	0.00308238	0.00906978	36	42	42	C1	Skin. not sun exposed, suprapubic (GTEx)	EpiXcan	0.999423	skin_not_sun_exposed_suprapubic	0.999981
1823	ENSG00000108590	MED31	0.96859	0.0612658	0.33275	0.03912	0.0852408	6.22123e-07	2.93113e-06	18	23	23	C1	Skin. not sun exposed, suprapubic (GTEx)	EpiXcan	0.999423	skin_not_sun_exposed_suprapubic	0.999981
1824	ENSG00000108852	MPP2	0.968102	0.0209292	0.332993	0.280652	0.474723	7.27528e-45	4.19511e-43	27	31	31	C1	Skin. not sun exposed, suprapubic (GTEx)	EpiXcan	0.999423	skin_not_sun_exposed_suprapubic	0.999981
1825	ENSG00000068137	PLEKHH3	0.967855	0.0718298	0.333117	0.0270103	0.0477187	0.000230371	0.000785774	27	34	34	C1	Skin. not sun exposed, suprapubic (GTEx)	EpiXcan	0.999423	skin_not_sun_exposed_suprapubic	0.999981
1826	ENSG00000106367	AP1S1	-0.967379	-0.0386957	0.333355	0.0777922	0.226295	1.11949e-17	1.41064e-16	6	11	11	C1	Skin. not sun exposed, suprapubic (GTEx)	EpiXcan	0.999423	skin_not_sun_exposed_suprapubic	0.999981
1827	ENSG00000136485	DCAF7	0.966926	0.0573915	0.333581	0.0405279	0.0228497	0.0114182	0.0311086	23	28	28	C1	Skin. not sun exposed, suprapubic (GTEx)	EpiXcan	0.999423	skin_not_sun_exposed_suprapubic	0.999981
1828	ENSG00000008838	MED24	0.966858	0.0385199	0.333615	0.0762567	0.180946	2.58856e-14	2.498e-13	12	13	13	C1	Skin. not sun exposed, suprapubic (GTEx)	EpiXcan	0.999423	skin_not_sun_exposed_suprapubic	0.999981
1829	ENSG00000130294	KIF1A	-0.965966	-0.0330947	0.334061	0.114874	0.0414895	0.000621563	0.00199664	110	130	130	C1	Skin. not sun exposed, suprapubic (GTEx)	EpiXcan	0.999423	skin_not_sun_exposed_suprapubic	0.999981
1830	ENSG00000187624	C17orf97	-0.965279	-0.0217461	0.334405	0.265625	0.684057	1.35004e-83	6.75599e-81	21	23	23	C1	Skin. not sun exposed, suprapubic (GTEx)	EpiXcan	0.999423	skin_not_sun_exposed_suprapubic	0.999981
1831	ENSG00000144843	ADPRH	0.96498	0.0344341	0.334555	0.112259	0.155763	6.76731e-12	5.37244e-11	9	9	9	C1	Skin. not sun exposed, suprapubic (GTEx)	EpiXcan	0.999423	skin_not_sun_exposed_suprapubic	0.999981
1832	ENSG00000131791	PRKAB2	-0.964921	-0.0478175	0.334584	0.0526634	0.1665	1.00301e-12	8.50736e-12	9	13	13	C1	Skin. not sun exposed, suprapubic (GTEx)	EpiXcan	0.999423	skin_not_sun_exposed_suprapubic	0.999981
1833	ENSG00000134030	CTIF	-0.964411	-0.155274	0.33484	0.00363791	0.0272617	0.00606406	0.0171206	2	3	3	C1	Skin. not sun exposed, suprapubic (GTEx)	EpiXcan	0.999423	skin_not_sun_exposed_suprapubic	0.999981
1834	ENSG00000152147	GEMIN6	-0.964291	-0.0299654	0.3349	0.102408	0.0178226	0.0266621	0.0684982	56	64	64	C1	Skin. not sun exposed, suprapubic (GTEx)	EpiXcan	0.999423	skin_not_sun_exposed_suprapubic	0.999981
1835	ENSG00000012061	ERCC1	0.964256	0.231034	0.334917	0.00579984	0.0435626	0.000431945	0.00141577	5	11	11	C1	Skin. not sun exposed, suprapubic (GTEx)	EpiXcan	0.999423	skin_not_sun_exposed_suprapubic	0.999981
1836	ENSG00000110925	CSRNP2	-0.964216	-0.121923	0.334938	0.00737875	0.016364	0.0354425	0.0891439	5	6	6	C1	Skin. not sun exposed, suprapubic (GTEx)	EpiXcan	0.999423	skin_not_sun_exposed_suprapubic	0.999981
1837	ENSG00000170390	DCLK2	0.964154	0.100259	0.334969	0.0115385	0.0204446	0.0175338	0.0466104	24	29	29	C1	Skin. not sun exposed, suprapubic (GTEx)	EpiXcan	0.999423	skin_not_sun_exposed_suprapubic	0.999981
1838	ENSG00000155816	FMN2	-0.964074	-0.0601484	0.335009	0.0307416	0.0885702	5.23217e-07	2.47847e-06	30	35	35	C1	Skin. not sun exposed, suprapubic (GTEx)	EpiXcan	0.999423	skin_not_sun_exposed_suprapubic	0.999981
1839	ENSG00000099817	POLR2E	0.963349	0.0476413	0.335373	0.0476838	0.0892462	2.14778e-07	1.06643e-06	36	49	49	C1	Skin. not sun exposed, suprapubic (GTEx)	EpiXcan	0.999423	skin_not_sun_exposed_suprapubic	0.999981
1840	ENSG00000213639	PPP1CB	0.963107	0.0669416	0.335494	0.0245867	0.0455338	0.000346933	0.00115332	18	23	23	C1	Skin. not sun exposed, suprapubic (GTEx)	EpiXcan	0.999423	skin_not_sun_exposed_suprapubic	0.999981
1841	ENSG00000250986	AC141928.1	0.962752	0.0242101	0.335672	0.0740709	0.104223	3.88108e-08	2.11109e-07	42	47	47	C1	Skin. not sun exposed, suprapubic (GTEx)	EpiXcan	0.999423	skin_not_sun_exposed_suprapubic	0.999981
1842	ENSG00000186594	MIR22HG	0.962568	0.110884	0.335764	0.0135575	0.0879546	5.58111e-07	2.64109e-06	13	17	17	C1	Skin. not sun exposed, suprapubic (GTEx)	EpiXcan	0.999423	skin_not_sun_exposed_suprapubic	0.999981
1843	ENSG00000204947	ZNF425	0.962279	0.164906	0.33591	0.00434234	0.010569	0.0900456	0.206975	11	15	15	C1	Skin. not sun exposed, suprapubic (GTEx)	EpiXcan	0.999423	skin_not_sun_exposed_suprapubic	0.999981
1844	ENSG00000112619	PRPH2	-0.96219	-0.0665105	0.335954	0.0258817	0.181944	4.09008e-14	3.90131e-13	20	26	26	C1	Skin. not sun exposed, suprapubic (GTEx)	EpiXcan	0.999423	skin_not_sun_exposed_suprapubic	0.999981
1845	ENSG00000010322	NISCH	-0.961332	-0.0825133	0.336385	0.0223746	0.0667818	8.02528e-06	3.30056e-05	14	18	18	C1	Skin. not sun exposed, suprapubic (GTEx)	EpiXcan	0.999423	skin_not_sun_exposed_suprapubic	0.999981
1846	ENSG00000215256	DHRS4-AS1	-0.96125	-0.0545161	0.336427	0.0230943	0.0947783	9.78475e-08	5.05173e-07	34	41	41	C1	Skin. not sun exposed, suprapubic (GTEx)	EpiXcan	0.999423	skin_not_sun_exposed_suprapubic	0.999981
1847	ENSG00000185201	IFITM2	0.961222	0.0611097	0.33644	0.034112	0.084859	3.52756e-07	1.70795e-06	6	11	11	C1	Skin. not sun exposed, suprapubic (GTEx)	EpiXcan	0.999423	skin_not_sun_exposed_suprapubic	0.999981
1848	ENSG00000160285	LSS	0.961107	0.0715225	0.336498	0.0375162	0.0659461	1.54076e-05	6.10036e-05	12	18	18	C1	Skin. not sun exposed, suprapubic (GTEx)	EpiXcan	0.999423	skin_not_sun_exposed_suprapubic	0.999981
1849	ENSG00000173436	MINOS1	-0.960535	-0.02853	0.336786	0.159056	0.0213975	0.0153792	0.0411248	125	150	150	C1	Skin. not sun exposed, suprapubic (GTEx)	EpiXcan	0.999423	skin_not_sun_exposed_suprapubic	0.999981
1850	ENSG00000140961	OSGIN1	-0.960371	-0.0610176	0.336869	0.0434103	0.0797671	1.85506e-06	8.24394e-06	14	16	16	C1	Skin. not sun exposed, suprapubic (GTEx)	EpiXcan	0.999423	skin_not_sun_exposed_suprapubic	0.999981
1851	ENSG00000196204	RNF216P1	0.959612	0.0279406	0.33725	0.134322	0.356429	1.43955e-29	3.7252e-28	17	21	21	C1	Skin. not sun exposed, suprapubic (GTEx)	EpiXcan	0.999423	skin_not_sun_exposed_suprapubic	0.999981
1852	ENSG00000141012	GALNS	-0.959374	-0.11144	0.33737	0.0104667	0.0120142	0.0690518	0.163053	6	7	7	C1	Skin. not sun exposed, suprapubic (GTEx)	EpiXcan	0.999423	skin_not_sun_exposed_suprapubic	0.999981
1853	ENSG00000162585	FAAP20	-0.958813	-0.0266786	0.337653	0.264068	0.367832	1.10659e-30	3.07039e-29	34	45	45	C1	Skin. not sun exposed, suprapubic (GTEx)	EpiXcan	0.999423	skin_not_sun_exposed_suprapubic	0.999981
1854	ENSG00000162341	TPCN2	0.958543	0.0260461	0.337789	0.16019	0.19245	9.88821e-15	9.91794e-14	40	47	47	C1	Skin. not sun exposed, suprapubic (GTEx)	EpiXcan	0.999423	skin_not_sun_exposed_suprapubic	0.999981
1855	ENSG00000153936	HS2ST1	0.957919	0.0590844	0.338103	0.0373179	0.131252	1.48364e-10	1.03119e-09	11	17	17	C1	Skin. not sun exposed, suprapubic (GTEx)	EpiXcan	0.999423	skin_not_sun_exposed_suprapubic	0.999981
1856	ENSG00000064270	ATP2C2	-0.957737	-0.041298	0.338196	0.0666687	0.073559	1.67132e-06	7.47716e-06	31	39	39	C1	Skin. not sun exposed, suprapubic (GTEx)	EpiXcan	0.999423	skin_not_sun_exposed_suprapubic	0.999981
1857	ENSG00000103544	C16orf62	-0.95746	-0.127448	0.338335	0.00653712	0.0423194	0.000622797	0.00200014	11	13	13	C1	Skin. not sun exposed, suprapubic (GTEx)	EpiXcan	0.999423	skin_not_sun_exposed_suprapubic	0.999981
1858	ENSG00000169598	DFFB	0.95593	0.106715	0.339108	0.0211644	0.0345123	0.00181889	0.00550935	41	60	60	C1	Skin. not sun exposed, suprapubic (GTEx)	EpiXcan	0.999423	skin_not_sun_exposed_suprapubic	0.999981
1859	ENSG00000239704	CDRT4	0.954795	0.0221975	0.339681	0.271922	0.532976	2.33937e-53	2.06159e-51	66	77	77	C1	Skin. not sun exposed, suprapubic (GTEx)	EpiXcan	0.999423	skin_not_sun_exposed_suprapubic	0.999981
1860	ENSG00000136002	ARHGEF4	0.954576	0.083337	0.339792	0.030712	0.0675329	9.91479e-06	4.04325e-05	50	62	62	C1	Skin. not sun exposed, suprapubic (GTEx)	EpiXcan	0.999423	skin_not_sun_exposed_suprapubic	0.999981
1861	ENSG00000159164	SV2A	-0.954576	-0.0764159	0.339792	0.0179724	0.0466514	0.000316189	0.00106017	5	5	5	C1	Skin. not sun exposed, suprapubic (GTEx)	EpiXcan	0.999423	skin_not_sun_exposed_suprapubic	0.999981
1862	ENSG00000167772	ANGPTL4	0.954499	0.0656321	0.339831	0.0399865	0.0208693	0.0162595	0.0433793	34	45	45	C1	Skin. not sun exposed, suprapubic (GTEx)	EpiXcan	0.999423	skin_not_sun_exposed_suprapubic	0.999981
1863	ENSG00000128294	TPST2	-0.954147	-0.0407022	0.340009	0.067265	0.227639	1.95969e-17	2.43002e-16	38	47	47	C1	Skin. not sun exposed, suprapubic (GTEx)	EpiXcan	0.999423	skin_not_sun_exposed_suprapubic	0.999981
1864	ENSG00000097046	CDC7	0.954116	0.0254133	0.340025	0.166675	0.4133	7.78625e-36	2.76205e-34	18	22	22	C1	Skin. not sun exposed, suprapubic (GTEx)	EpiXcan	0.999423	skin_not_sun_exposed_suprapubic	0.999981
1865	ENSG00000129009	ISLR	0.954029	0.0651396	0.340069	0.0287659	0.0739124	4.85169e-06	2.05012e-05	5	10	10	C1	Skin. not sun exposed, suprapubic (GTEx)	EpiXcan	0.999423	skin_not_sun_exposed_suprapubic	0.999981
1866	ENSG00000134698	AGO4	-0.953944	-0.0720815	0.340112	0.0197987	0.0195484	0.0209074	0.0547884	20	24	24	C1	Skin. not sun exposed, suprapubic (GTEx)	EpiXcan	0.999423	skin_not_sun_exposed_suprapubic	0.999981
1867	ENSG00000139438	FAM222A	0.953924	0.046394	0.340122	0.0877018	0.0429838	0.000467716	0.00152588	57	65	65	C1	Skin. not sun exposed, suprapubic (GTEx)	EpiXcan	0.999423	skin_not_sun_exposed_suprapubic	0.999981
1868	ENSG00000121940	CLCC1	0.953664	0.100007	0.340254	0.0238382	0.034516	0.00206874	0.00620661	30	36	36	C1	Skin. not sun exposed, suprapubic (GTEx)	EpiXcan	0.999423	skin_not_sun_exposed_suprapubic	0.999981
1869	ENSG00000254473	AL354920.1	-0.953407	-0.0455698	0.340384	0.0498789	0.184363	5.99956e-14	5.62314e-13	16	21	21	C1	Skin. not sun exposed, suprapubic (GTEx)	EpiXcan	0.999423	skin_not_sun_exposed_suprapubic	0.999981
1870	ENSG00000151806	GUF1	0.952704	0.0211784	0.34074	0.247942	0.385827	2.94299e-33	9.26679e-32	53	68	68	C1	Skin. not sun exposed, suprapubic (GTEx)	EpiXcan	0.999423	skin_not_sun_exposed_suprapubic	0.999981
1871	ENSG00000111788	AC009533.1	0.952131	0.0997778	0.341031	0.0163636	0.0166749	0.0333924	0.0843356	11	12	12	C1	Skin. not sun exposed, suprapubic (GTEx)	EpiXcan	0.999423	skin_not_sun_exposed_suprapubic	0.999981
1872	ENSG00000197093	GAL3ST4	-0.951696	-0.0602887	0.341251	0.035138	0.0970437	1.24515e-07	6.35129e-07	16	20	20	C1	Skin. not sun exposed, suprapubic (GTEx)	EpiXcan	0.999423	skin_not_sun_exposed_suprapubic	0.999981
1873	ENSG00000019102	VSIG2	-0.951329	-0.088596	0.341437	0.0119086	0.0436676	0.000517806	0.00168068	2	3	3	C1	Skin. not sun exposed, suprapubic (GTEx)	EpiXcan	0.999423	skin_not_sun_exposed_suprapubic	0.999981
1874	ENSG00000155085	AK9	0.951308	0.0881053	0.341448	0.0213409	0.0364131	0.00137326	0.00422905	10	13	13	C1	Skin. not sun exposed, suprapubic (GTEx)	EpiXcan	0.999423	skin_not_sun_exposed_suprapubic	0.999981
1875	ENSG00000147650	LRP12	0.951273	0.0445994	0.341466	0.0568527	0.0679755	1.08211e-05	4.39238e-05	45	51	51	C1	Skin. not sun exposed, suprapubic (GTEx)	EpiXcan	0.999423	skin_not_sun_exposed_suprapubic	0.999981
1876	ENSG00000261584	AL513548.1	0.951105	0.0181627	0.341551	0.351585	0.631509	1.26814e-72	3.35267e-70	43	53	53	C1	Skin. not sun exposed, suprapubic (GTEx)	EpiXcan	0.999423	skin_not_sun_exposed_suprapubic	0.999981
1877	ENSG00000083814	ZNF671	-0.950852	-0.204613	0.341679	0.00240386	0.0187715	0.0243261	0.0629353	7	10	10	C1	Skin. not sun exposed, suprapubic (GTEx)	EpiXcan	0.999423	skin_not_sun_exposed_suprapubic	0.999981
1878	ENSG00000170291	ELP5	0.950396	0.0781201	0.341911	0.0220997	0.202904	1.72217e-15	1.83227e-14	5	10	10	C1	Skin. not sun exposed, suprapubic (GTEx)	EpiXcan	0.999423	skin_not_sun_exposed_suprapubic	0.999981
1879	ENSG00000261126	RBFADN	-0.950122	-0.0167251	0.34205	0.387021	0.581534	1.03871e-60	1.38613e-58	29	32	32	C1	Skin. not sun exposed, suprapubic (GTEx)	EpiXcan	0.999423	skin_not_sun_exposed_suprapubic	0.999981
1880	ENSG00000111229	ARPC3	0.950073	0.101298	0.342075	0.0137359	0.031147	0.00287874	0.00849734	11	11	11	C1	Skin. not sun exposed, suprapubic (GTEx)	EpiXcan	0.999423	skin_not_sun_exposed_suprapubic	0.999981
1881	ENSG00000143924	EML4	-0.94986	-0.0412463	0.342183	0.0691247	0.0716346	6.85753e-06	2.84536e-05	42	48	48	C1	Skin. not sun exposed, suprapubic (GTEx)	EpiXcan	0.999423	skin_not_sun_exposed_suprapubic	0.999981
1882	ENSG00000130638	ATXN10	0.949702	0.0260812	0.342264	0.213585	0.364588	1.49649e-30	4.1196e-29	21	24	24	C1	Skin. not sun exposed, suprapubic (GTEx)	EpiXcan	0.999423	skin_not_sun_exposed_suprapubic	0.999981
1883	ENSG00000154518	ATP5G3	0.949469	0.0518395	0.342382	0.120004	0.154172	8.10436e-12	6.37968e-11	56	66	66	C1	Skin. not sun exposed, suprapubic (GTEx)	EpiXcan	0.999423	skin_not_sun_exposed_suprapubic	0.999981
1884	ENSG00000182952	HMGN4	-0.949449	-0.0347989	0.342392	0.0686462	0.0551493	8.06529e-05	0.000290741	32	35	35	C1	Skin. not sun exposed, suprapubic (GTEx)	EpiXcan	0.999423	skin_not_sun_exposed_suprapubic	0.999981
1885	ENSG00000177889	UBE2N	0.949209	0.0636185	0.342515	0.0328727	0.0660229	1.68577e-05	6.64818e-05	15	25	25	C1	Skin. not sun exposed, suprapubic (GTEx)	EpiXcan	0.999423	skin_not_sun_exposed_suprapubic	0.999981
1886	ENSG00000125686	MED1	-0.949186	-0.0633798	0.342526	0.0332628	0.0213141	0.0148053	0.0397114	20	23	23	C1	Skin. not sun exposed, suprapubic (GTEx)	EpiXcan	0.999423	skin_not_sun_exposed_suprapubic	0.999981
1887	ENSG00000087365	SF3B2	0.949159	0.0428907	0.34254	0.060741	0.142806	7.02464e-11	5.05284e-10	10	11	11	C1	Skin. not sun exposed, suprapubic (GTEx)	EpiXcan	0.999423	skin_not_sun_exposed_suprapubic	0.999981
1888	ENSG00000185567	AHNAK2	0.948125	0.0330596	0.343066	0.0750346	0.0897793	2.74755e-07	1.34658e-06	31	39	39	C1	Skin. not sun exposed, suprapubic (GTEx)	EpiXcan	0.999423	skin_not_sun_exposed_suprapubic	0.999981
1889	ENSG00000023191	RNH1	0.947844	0.0365179	0.343209	0.088653	0.146464	1.98694e-11	1.50248e-10	23	30	30	C1	Skin. not sun exposed, suprapubic (GTEx)	EpiXcan	0.999423	skin_not_sun_exposed_suprapubic	0.999981
1890	ENSG00000269867	AC010326.3	0.947163	0.0462375	0.343556	0.0486543	0.103268	3.80123e-08	2.07087e-07	13	19	19	C1	Skin. not sun exposed, suprapubic (GTEx)	EpiXcan	0.999423	skin_not_sun_exposed_suprapubic	0.999981
1891	ENSG00000173163	COMMD1	-0.946721	-0.0542616	0.343781	0.0490521	0.0312229	0.00323563	0.00946903	29	35	35	C1	Skin. not sun exposed, suprapubic (GTEx)	EpiXcan	0.999423	skin_not_sun_exposed_suprapubic	0.999981
1892	ENSG00000162714	ZNF496	0.946524	0.0383814	0.343881	0.0721818	0.132196	3.11666e-10	2.08452e-09	29	33	33	C1	Skin. not sun exposed, suprapubic (GTEx)	EpiXcan	0.999423	skin_not_sun_exposed_suprapubic	0.999981
1893	ENSG00000206344	HCG27	0.945864	0.0250265	0.344218	0.155011	0.242104	1.09941e-18	1.4841e-17	40	50	50	C1	Skin. not sun exposed, suprapubic (GTEx)	EpiXcan	0.999423	skin_not_sun_exposed_suprapubic	0.999981
1894	ENSG00000011295	TTC19	-0.945297	-0.0387342	0.344507	0.0993912	0.244279	8.50299e-19	1.15561e-17	32	41	41	C1	Skin. not sun exposed, suprapubic (GTEx)	EpiXcan	0.999423	skin_not_sun_exposed_suprapubic	0.999981
1895	ENSG00000100271	TTLL1	0.945046	0.17258	0.344635	0.004221	0.0163754	0.0347975	0.0876158	9	13	13	C1	Skin. not sun exposed, suprapubic (GTEx)	EpiXcan	0.999423	skin_not_sun_exposed_suprapubic	0.999981
1896	ENSG00000169258	GPRIN1	0.944792	0.0310459	0.344765	0.168006	0.220928	5.52312e-17	6.5976e-16	59	67	67	C1	Skin. not sun exposed, suprapubic (GTEx)	EpiXcan	0.999423	skin_not_sun_exposed_suprapubic	0.999981
1897	ENSG00000163686	ABHD6	-0.944743	-0.0626857	0.34479	0.0262736	0.0832387	8.9574e-07	4.15462e-06	17	20	20	C1	Skin. not sun exposed, suprapubic (GTEx)	EpiXcan	0.999423	skin_not_sun_exposed_suprapubic	0.999981
1898	ENSG00000079819	EPB41L2	-0.944737	-0.187406	0.344793	0.00487446	0.0132488	0.0526812	0.127953	4	7	7	C1	Skin. not sun exposed, suprapubic (GTEx)	EpiXcan	0.999423	skin_not_sun_exposed_suprapubic	0.999981
1899	ENSG00000255135	AP002360.2	0.944318	0.045284	0.345007	0.0648615	0.135729	2.13498e-10	1.44798e-09	7	8	8	C1	Skin. not sun exposed, suprapubic (GTEx)	EpiXcan	0.999423	skin_not_sun_exposed_suprapubic	0.999981
1900	ENSG00000213903	LTB4R	0.944262	0.093272	0.345036	0.0139305	0.0229794	0.0112992	0.0307964	7	8	8	C1	Skin. not sun exposed, suprapubic (GTEx)	EpiXcan	0.999423	skin_not_sun_exposed_suprapubic	0.999981
1901	ENSG00000164118	CEP44	-0.943941	-0.198545	0.3452	0.00258627	0.0147573	0.0442697	0.109171	1	1	1	C1	Skin. not sun exposed, suprapubic (GTEx)	EpiXcan	0.999423	skin_not_sun_exposed_suprapubic	0.999981
1902	ENSG00000180530	NRIP1	-0.94377	-0.0530369	0.345287	0.0543595	0.0949432	8.49965e-08	4.42247e-07	46	53	53	C1	Skin. not sun exposed, suprapubic (GTEx)	EpiXcan	0.999423	skin_not_sun_exposed_suprapubic	0.999981
1903	ENSG00000120756	PLS1	0.943745	0.0966222	0.3453	0.0119413	0.0414628	0.000714414	0.00227871	7	8	8	C1	Skin. not sun exposed, suprapubic (GTEx)	EpiXcan	0.999423	skin_not_sun_exposed_suprapubic	0.999981
1904	ENSG00000144744	UBA3	0.943694	0.0222927	0.345326	0.250496	0.330603	5.7747e-27	1.27828e-25	43	51	51	C1	Skin. not sun exposed, suprapubic (GTEx)	EpiXcan	0.999423	skin_not_sun_exposed_suprapubic	0.999981
1905	ENSG00000103248	MTHFSD	0.943212	0.0250195	0.345572	0.211264	0.424707	1.49864e-39	6.84572e-38	51	68	68	C1	Skin. not sun exposed, suprapubic (GTEx)	EpiXcan	0.999423	skin_not_sun_exposed_suprapubic	0.999981
1906	ENSG00000177674	AGTRAP	-0.943071	-0.0260254	0.345645	0.176346	0.245856	4.28559e-19	5.9514e-18	31	36	36	C1	Skin. not sun exposed, suprapubic (GTEx)	EpiXcan	0.999423	skin_not_sun_exposed_suprapubic	0.999981
1907	ENSG00000114698	PLSCR4	0.94295	0.0535061	0.345707	0.0647425	0.0634653	2.18468e-05	8.45393e-05	54	69	69	C1	Skin. not sun exposed, suprapubic (GTEx)	EpiXcan	0.999423	skin_not_sun_exposed_suprapubic	0.999981
1908	ENSG00000155957	TMBIM4	-0.942264	-0.0777678	0.346057	0.0212716	0.110023	1.37172e-08	7.83874e-08	7	8	8	C1	Skin. not sun exposed, suprapubic (GTEx)	EpiXcan	0.999423	skin_not_sun_exposed_suprapubic	0.999981
1909	ENSG00000147684	NDUFB9	0.94212	0.0652396	0.346131	0.0267358	0.0651871	1.7557e-05	6.90453e-05	7	9	9	C1	Skin. not sun exposed, suprapubic (GTEx)	EpiXcan	0.999423	skin_not_sun_exposed_suprapubic	0.999981
1910	ENSG00000122565	CBX3	-0.942052	-0.0852695	0.346166	0.0183498	0.0241523	0.0103106	0.0282503	19	21	21	C1	Skin. not sun exposed, suprapubic (GTEx)	EpiXcan	0.999423	skin_not_sun_exposed_suprapubic	0.999981
1911	ENSG00000101447	FAM83D	0.941762	0.0286872	0.346314	0.116074	0.150385	1.41252e-11	1.08392e-10	21	24	24	C1	Skin. not sun exposed, suprapubic (GTEx)	EpiXcan	0.999423	skin_not_sun_exposed_suprapubic	0.999981
1912	ENSG00000172867	KRT2	-0.941476	-0.0607071	0.346461	0.0487315	0.11859	3.59481e-09	2.17583e-08	16	19	19	C1	Skin. not sun exposed, suprapubic (GTEx)	EpiXcan	0.999423	skin_not_sun_exposed_suprapubic	0.999981
1913	ENSG00000100842	EFS	0.941353	0.0628353	0.346524	0.0299549	0.0722661	2.0069e-06	8.8597e-06	4	5	5	C1	Skin. not sun exposed, suprapubic (GTEx)	EpiXcan	0.999423	skin_not_sun_exposed_suprapubic	0.999981
1914	ENSG00000083535	PIBF1	0.940881	0.0774688	0.346766	0.0209788	0.0567075	6.52108e-05	0.000237704	21	31	31	C1	Skin. not sun exposed, suprapubic (GTEx)	EpiXcan	0.999423	skin_not_sun_exposed_suprapubic	0.999981
1915	ENSG00000092758	COL9A3	-0.940831	-0.0641315	0.346791	0.0316473	0.0320585	0.00285282	0.00842437	39	46	46	C1	Skin. not sun exposed, suprapubic (GTEx)	EpiXcan	0.999423	skin_not_sun_exposed_suprapubic	0.999981
1916	ENSG00000247796	AC008966.1	0.940676	0.0594272	0.346871	0.0310378	0.0785275	1.88969e-06	8.38986e-06	15	18	18	C1	Skin. not sun exposed, suprapubic (GTEx)	EpiXcan	0.999423	skin_not_sun_exposed_suprapubic	0.999981
1917	ENSG00000131849	ZNF132	-0.939549	-0.0835907	0.347449	0.0346277	0.0344286	0.00212489	0.00637012	27	29	29	C1	Skin. not sun exposed, suprapubic (GTEx)	EpiXcan	0.999423	skin_not_sun_exposed_suprapubic	0.999981
1918	ENSG00000168268	NT5DC2	-0.939466	-0.0337714	0.347491	0.0968554	0.271582	7.69782e-22	1.2856e-20	19	22	22	C1	Skin. not sun exposed, suprapubic (GTEx)	EpiXcan	0.999423	skin_not_sun_exposed_suprapubic	0.999981
1919	ENSG00000116857	TMEM9	0.938756	0.0334223	0.347856	0.109971	0.353887	1.33334e-29	3.46619e-28	27	29	29	C1	Skin. not sun exposed, suprapubic (GTEx)	EpiXcan	0.999423	skin_not_sun_exposed_suprapubic	0.999981
1920	ENSG00000166912	MTMR10	0.938463	0.146571	0.348006	0.00381269	0.0195881	0.0211104	0.0552894	2	3	3	C1	Skin. not sun exposed, suprapubic (GTEx)	EpiXcan	0.999423	skin_not_sun_exposed_suprapubic	0.999981
1921	ENSG00000198680	TUSC1	-0.938385	-0.0481667	0.348046	0.0449101	0.125023	6.83634e-10	4.40418e-09	9	9	9	C1	Skin. not sun exposed, suprapubic (GTEx)	EpiXcan	0.999423	skin_not_sun_exposed_suprapubic	0.999981
1922	ENSG00000178053	MLF1	-0.938368	-0.0503777	0.348056	0.0471226	0.088981	4.32856e-07	2.06932e-06	15	17	17	C1	Skin. not sun exposed, suprapubic (GTEx)	EpiXcan	0.999423	skin_not_sun_exposed_suprapubic	0.999981
1923	ENSG00000076248	UNG	0.938032	0.0562378	0.348228	0.0375595	0.140012	1.26764e-10	8.89441e-10	21	24	24	C1	Skin. not sun exposed, suprapubic (GTEx)	EpiXcan	0.999423	skin_not_sun_exposed_suprapubic	0.999981
1924	ENSG00000090520	DNAJB11	0.938008	0.0395644	0.34824	0.0529023	0.0548881	9.31229e-05	0.000333377	43	53	53	C1	Skin. not sun exposed, suprapubic (GTEx)	EpiXcan	0.999423	skin_not_sun_exposed_suprapubic	0.999981
1925	ENSG00000136010	ALDH1L2	0.937923	0.163178	0.348284	0.00328108	0.0189516	0.022113	0.0576783	4	6	6	C1	Skin. not sun exposed, suprapubic (GTEx)	EpiXcan	0.999423	skin_not_sun_exposed_suprapubic	0.999981
1926	ENSG00000084623	EIF3I	0.937513	0.114751	0.348495	0.0105977	0.0185326	0.023265	0.060413	16	18	18	C1	Skin. not sun exposed, suprapubic (GTEx)	EpiXcan	0.999423	skin_not_sun_exposed_suprapubic	0.999981
1927	ENSG00000132840	BHMT2	-0.937333	-0.0481371	0.348587	0.0457137	0.0783115	1.90555e-06	8.45488e-06	7	7	7	C1	Skin. not sun exposed, suprapubic (GTEx)	EpiXcan	0.999423	skin_not_sun_exposed_suprapubic	0.999981
1928	ENSG00000172167	MTBP	0.93684	0.0702116	0.348841	0.0226001	0.0744246	2.91379e-06	1.26207e-05	14	17	17	C1	Skin. not sun exposed, suprapubic (GTEx)	EpiXcan	0.999423	skin_not_sun_exposed_suprapubic	0.999981
1929	ENSG00000173762	CD7	-0.936467	-0.0509506	0.349033	0.0474199	0.022721	0.0122793	0.0333316	43	52	52	C1	Skin. not sun exposed, suprapubic (GTEx)	EpiXcan	0.999423	skin_not_sun_exposed_suprapubic	0.999981
1930	ENSG00000140575	IQGAP1	-0.936297	-0.0184739	0.34912	0.343999	0.403935	3.49191e-35	1.19048e-33	62	69	69	C1	Skin. not sun exposed, suprapubic (GTEx)	EpiXcan	0.999423	skin_not_sun_exposed_suprapubic	0.999981
1931	ENSG00000146540	C7orf50	0.936187	0.0319302	0.349177	0.250438	0.0679044	1.22932e-05	4.93842e-05	122	168	168	C1	Skin. not sun exposed, suprapubic (GTEx)	EpiXcan	0.999423	skin_not_sun_exposed_suprapubic	0.999981
1932	ENSG00000188997	KCTD21	-0.936124	-0.0860916	0.34921	0.0144048	0.0919869	2.89585e-07	1.41796e-06	5	7	7	C1	Skin. not sun exposed, suprapubic (GTEx)	EpiXcan	0.999423	skin_not_sun_exposed_suprapubic	0.999981
1933	ENSG00000156103	MMP16	0.935689	0.117421	0.349434	0.00767264	0.0640533	2.20172e-05	8.51516e-05	11	17	17	C1	Skin. not sun exposed, suprapubic (GTEx)	EpiXcan	0.999423	skin_not_sun_exposed_suprapubic	0.999981
1934	ENSG00000131097	HIGD1B	0.934701	0.0692003	0.349942	0.0243842	0.056849	6.74381e-05	0.00024544	17	20	20	C1	Skin. not sun exposed, suprapubic (GTEx)	EpiXcan	0.999423	skin_not_sun_exposed_suprapubic	0.999981
1935	ENSG00000036549	ZZZ3	0.934472	0.141463	0.35006	0.00789361	0.0274691	0.00548053	0.0155735	4	4	4	C1	Skin. not sun exposed, suprapubic (GTEx)	EpiXcan	0.999423	skin_not_sun_exposed_suprapubic	0.999981
1936	ENSG00000135052	GOLM1	-0.934346	-0.253739	0.350125	0.0019594	0.0148115	0.044088	0.10878	10	12	12	C1	Skin. not sun exposed, suprapubic (GTEx)	EpiXcan	0.999423	skin_not_sun_exposed_suprapubic	0.999981
1937	ENSG00000156931	VPS8	0.934121	0.0382663	0.350242	0.0931366	0.263579	6.39549e-22	1.07322e-20	8	10	10	C1	Skin. not sun exposed, suprapubic (GTEx)	EpiXcan	0.999423	skin_not_sun_exposed_suprapubic	0.999981
1938	ENSG00000198825	INPP5F	0.933776	0.0591549	0.350419	0.0373955	0.116281	4.70069e-09	2.81599e-08	12	14	14	C1	Skin. not sun exposed, suprapubic (GTEx)	EpiXcan	0.999423	skin_not_sun_exposed_suprapubic	0.999981
1939	ENSG00000180667	YOD1	-0.933295	-0.309521	0.350668	0.00118465	0.0228146	0.0126193	0.034175	4	6	6	C1	Skin. not sun exposed, suprapubic (GTEx)	EpiXcan	0.999423	skin_not_sun_exposed_suprapubic	0.999981
1940	ENSG00000196199	MPHOSPH8	-0.933217	-0.0376588	0.350708	0.087006	0.140506	7.60163e-11	5.44272e-10	31	43	43	C1	Skin. not sun exposed, suprapubic (GTEx)	EpiXcan	0.999423	skin_not_sun_exposed_suprapubic	0.999981
1941	ENSG00000125821	DTD1	0.932977	0.0461685	0.350832	0.0723449	0.114896	6.47018e-09	3.8221e-08	41	43	43	C1	Skin. not sun exposed, suprapubic (GTEx)	EpiXcan	0.999423	skin_not_sun_exposed_suprapubic	0.999981
1942	ENSG00000132406	TMEM128	0.932651	0.245893	0.351	0.00179924	0.0140469	0.050648	0.12338	1	1	1	C1	Skin. not sun exposed, suprapubic (GTEx)	EpiXcan	0.999423	skin_not_sun_exposed_suprapubic	0.999981
1943	ENSG00000174171	AC020659.1	0.932297	0.0758072	0.351183	0.0329998	0.0155155	0.0392265	0.0977837	25	27	27	C1	Skin. not sun exposed, suprapubic (GTEx)	EpiXcan	0.999423	skin_not_sun_exposed_suprapubic	0.999981
1944	ENSG00000227124	ZNF717	-0.932249	-0.0224028	0.351208	0.202464	0.630785	3.86789e-72	9.67802e-70	10	19	19	C1	Skin. not sun exposed, suprapubic (GTEx)	EpiXcan	0.999423	skin_not_sun_exposed_suprapubic	0.999981
1945	ENSG00000244687	UBE2V1	-0.931587	-0.138941	0.35155	0.00659387	0.0126253	0.0633965	0.150996	10	14	14	C1	Skin. not sun exposed, suprapubic (GTEx)	EpiXcan	0.999423	skin_not_sun_exposed_suprapubic	0.999981
1946	ENSG00000164850	GPER1	0.931179	0.0555132	0.351761	0.0326513	0.101637	5.02049e-08	2.68603e-07	11	13	13	C1	Skin. not sun exposed, suprapubic (GTEx)	EpiXcan	0.999423	skin_not_sun_exposed_suprapubic	0.999981
1947	ENSG00000137266	SLC22A23	0.930286	0.338809	0.352223	0.00113791	0.0111188	0.0806609	0.187278	2	3	3	C1	Skin. not sun exposed, suprapubic (GTEx)	EpiXcan	0.999423	skin_not_sun_exposed_suprapubic	0.999981
1948	ENSG00000089335	ZNF302	-0.929375	-0.031571	0.352695	0.118829	0.291226	4.49432e-23	8.01201e-22	6	8	8	C1	Skin. not sun exposed, suprapubic (GTEx)	EpiXcan	0.999423	skin_not_sun_exposed_suprapubic	0.999981
1949	ENSG00000105146	AURKC	0.928961	0.162541	0.352909	0.00138176	0.0666934	1.15179e-05	4.65233e-05	5	10	10	C1	Skin. not sun exposed, suprapubic (GTEx)	EpiXcan	0.999423	skin_not_sun_exposed_suprapubic	0.999981
1950	ENSG00000185000	DGAT1	0.928687	0.181273	0.353051	0.0030892	0.0348196	0.00194927	0.00587379	2	3	3	C1	Skin. not sun exposed, suprapubic (GTEx)	EpiXcan	0.999423	skin_not_sun_exposed_suprapubic	0.999981
1951	ENSG00000114054	PCCB	-0.928663	-0.0642084	0.353064	0.0557163	0.04578	0.000340034	0.00113226	29	37	37	C1	Skin. not sun exposed, suprapubic (GTEx)	EpiXcan	0.999423	skin_not_sun_exposed_suprapubic	0.999981
1952	ENSG00000256053	APOPT1	0.928635	0.0954875	0.353078	0.0155833	0.0289747	0.00418296	0.0120575	9	10	10	C1	Skin. not sun exposed, suprapubic (GTEx)	EpiXcan	0.999423	skin_not_sun_exposed_suprapubic	0.999981
1953	ENSG00000116685	KIAA2013	-0.927328	-0.0939881	0.353756	0.00963877	0.0167605	0.0328666	0.0831725	5	6	6	C1	Skin. not sun exposed, suprapubic (GTEx)	EpiXcan	0.999423	skin_not_sun_exposed_suprapubic	0.999981
1954	ENSG00000174721	FGFBP3	-0.926834	-0.199569	0.354013	0.00426168	0.0142891	0.0478855	0.117077	2	2	2	C1	Skin. not sun exposed, suprapubic (GTEx)	EpiXcan	0.999423	skin_not_sun_exposed_suprapubic	0.999981
1955	ENSG00000161513	FDXR	-0.926444	-0.0463679	0.354215	0.0584157	0.0947775	1.10031e-07	5.64125e-07	19	24	24	C1	Skin. not sun exposed, suprapubic (GTEx)	EpiXcan	0.999423	skin_not_sun_exposed_suprapubic	0.999981
1956	ENSG00000143612	C1orf43	-0.926195	-0.0464077	0.354345	0.0583547	0.0844778	8.10617e-07	3.7748e-06	14	19	19	C1	Skin. not sun exposed, suprapubic (GTEx)	EpiXcan	0.999423	skin_not_sun_exposed_suprapubic	0.999981
1957	ENSG00000126432	PRDX5	-0.926074	-0.0724111	0.354408	0.0203711	0.0599022	3.42917e-05	0.000129304	6	7	7	C1	Skin. not sun exposed, suprapubic (GTEx)	EpiXcan	0.999423	skin_not_sun_exposed_suprapubic	0.999981
1958	ENSG00000171729	TMEM51	-0.925236	-0.0325213	0.354843	0.0906962	0.30769	1.57941e-25	3.23076e-24	16	27	27	C1	Skin. not sun exposed, suprapubic (GTEx)	EpiXcan	0.999423	skin_not_sun_exposed_suprapubic	0.999981
1959	ENSG00000197150	ABCB8	-0.924916	-0.0361087	0.355009	0.0725283	0.15677	6.29589e-12	5.01238e-11	24	36	36	C1	Skin. not sun exposed, suprapubic (GTEx)	EpiXcan	0.999423	skin_not_sun_exposed_suprapubic	0.999981
1960	ENSG00000175582	RAB6A	-0.924904	-0.065364	0.355016	0.0317136	0.0462747	0.000358926	0.0011898	22	27	27	C1	Skin. not sun exposed, suprapubic (GTEx)	EpiXcan	0.999423	skin_not_sun_exposed_suprapubic	0.999981
1961	ENSG00000048342	CC2D2A	-0.924415	-0.138408	0.35527	0.00548474	0.0152263	0.0419289	0.103929	7	8	8	C1	Skin. not sun exposed, suprapubic (GTEx)	EpiXcan	0.999423	skin_not_sun_exposed_suprapubic	0.999981
1962	ENSG00000127415	IDUA	-0.924309	-0.079777	0.355325	0.0271691	0.0807997	1.64762e-06	7.38282e-06	11	12	12	C1	Skin. not sun exposed, suprapubic (GTEx)	EpiXcan	0.999423	skin_not_sun_exposed_suprapubic	0.999981
1963	ENSG00000116874	WARS2	-0.923749	-0.0197296	0.355617	0.240209	0.52495	1.01017e-51	8.04231e-50	56	69	69	C1	Skin. not sun exposed, suprapubic (GTEx)	EpiXcan	0.999423	skin_not_sun_exposed_suprapubic	0.999981
1964	ENSG00000070731	ST6GALNAC2	0.923245	0.0187745	0.35588	0.272012	0.326819	6.59966e-27	1.454e-25	52	60	60	C1	Skin. not sun exposed, suprapubic (GTEx)	EpiXcan	0.999423	skin_not_sun_exposed_suprapubic	0.999981
1965	ENSG00000156218	ADAMTSL3	0.921789	0.0629663	0.356639	0.0310257	0.0162535	0.0346573	0.08731	20	28	28	C1	Skin. not sun exposed, suprapubic (GTEx)	EpiXcan	0.999423	skin_not_sun_exposed_suprapubic	0.999981
1966	ENSG00000243156	MICAL3	0.920992	0.156589	0.357054	0.00379093	0.0514685	0.000146042	0.000510056	2	3	3	C1	Skin. not sun exposed, suprapubic (GTEx)	EpiXcan	0.999423	skin_not_sun_exposed_suprapubic	0.999981
1967	ENSG00000186204	CYP4F12	0.920813	0.0227793	0.357148	0.103775	0.146764	7.26954e-12	5.7516e-11	53	69	69	C1	Skin. not sun exposed, suprapubic (GTEx)	EpiXcan	0.999423	skin_not_sun_exposed_suprapubic	0.999981
1968	ENSG00000177868	SVBP	0.920645	0.0312739	0.357236	0.108397	0.148011	1.79822e-11	1.36864e-10	34	37	37	C1	Skin. not sun exposed, suprapubic (GTEx)	EpiXcan	0.999423	skin_not_sun_exposed_suprapubic	0.999981
1969	ENSG00000232807	AL137186.2	0.920495	0.0452456	0.357314	0.0663464	0.173267	2.75422e-13	2.44409e-12	21	24	24	C1	Skin. not sun exposed, suprapubic (GTEx)	EpiXcan	0.999423	skin_not_sun_exposed_suprapubic	0.999981
1970	ENSG00000147649	MTDH	0.920207	0.146189	0.357465	0.00446702	0.0348488	0.00185999	0.00562655	16	21	21	C1	Skin. not sun exposed, suprapubic (GTEx)	EpiXcan	0.999423	skin_not_sun_exposed_suprapubic	0.999981
1971	ENSG00000048471	SNX29	-0.919885	-0.0753966	0.357633	0.0235137	0.106941	2.60028e-08	1.43899e-07	12	14	14	C1	Skin. not sun exposed, suprapubic (GTEx)	EpiXcan	0.999423	skin_not_sun_exposed_suprapubic	0.999981
1972	ENSG00000197959	DNM3	0.919384	0.0496849	0.357895	0.0371313	0.153725	1.24999e-11	9.61728e-11	6	10	10	C1	Skin. not sun exposed, suprapubic (GTEx)	EpiXcan	0.999423	skin_not_sun_exposed_suprapubic	0.999981
1973	ENSG00000189180	ZNF33A	-0.91706	-0.0725502	0.359111	0.0260042	0.0513723	0.000148961	0.00051999	12	12	12	C1	Skin. not sun exposed, suprapubic (GTEx)	EpiXcan	0.999423	skin_not_sun_exposed_suprapubic	0.999981
1974	ENSG00000087884	AAMDC	-0.917045	-0.0466506	0.359119	0.0457063	0.0382597	0.000937826	0.00294571	15	16	16	C1	Skin. not sun exposed, suprapubic (GTEx)	EpiXcan	0.999423	skin_not_sun_exposed_suprapubic	0.999981
1975	ENSG00000242247	ARFGAP3	0.916491	0.0749856	0.359409	0.0232457	0.0457513	0.000327822	0.00109498	28	40	40	C1	Skin. not sun exposed, suprapubic (GTEx)	EpiXcan	0.999423	skin_not_sun_exposed_suprapubic	0.999981
1976	ENSG00000178149	DALRD3	-0.916368	-0.0720105	0.359474	0.0203704	0.0446711	0.00042316	0.00138892	9	13	13	C1	Skin. not sun exposed, suprapubic (GTEx)	EpiXcan	0.999423	skin_not_sun_exposed_suprapubic	0.999981
1977	ENSG00000214253	FIS1	-0.915909	-0.0215057	0.359715	0.227688	0.31898	5.24108e-26	1.11101e-24	15	18	18	C1	Skin. not sun exposed, suprapubic (GTEx)	EpiXcan	0.999423	skin_not_sun_exposed_suprapubic	0.999981
1978	ENSG00000204356	NELFE	-0.914896	-0.0405299	0.360246	0.0603392	0.0942615	1.97951e-07	9.86376e-07	27	32	32	C1	Skin. not sun exposed, suprapubic (GTEx)	EpiXcan	0.999423	skin_not_sun_exposed_suprapubic	0.999981
1979	ENSG00000125144	MT1G	-0.914168	-0.0439366	0.360628	0.0474976	0.0465775	0.000291097	0.000980728	25	30	30	C1	Skin. not sun exposed, suprapubic (GTEx)	EpiXcan	0.999423	skin_not_sun_exposed_suprapubic	0.999981
1980	ENSG00000183260	ABHD16B	-0.913981	-0.059493	0.360727	0.0298253	0.123961	1.87461e-09	1.16536e-08	16	18	18	C1	Skin. not sun exposed, suprapubic (GTEx)	EpiXcan	0.999423	skin_not_sun_exposed_suprapubic	0.999981
1981	ENSG00000163785	RYK	-0.913945	-0.0866032	0.360746	0.0153599	0.0155719	0.0362669	0.0909887	10	13	13	C1	Skin. not sun exposed, suprapubic (GTEx)	EpiXcan	0.999423	skin_not_sun_exposed_suprapubic	0.999981
1982	ENSG00000141577	CEP131	-0.913872	-0.0727064	0.360784	0.0190453	0.10552	2.83211e-08	1.56234e-07	6	8	8	C1	Skin. not sun exposed, suprapubic (GTEx)	EpiXcan	0.999423	skin_not_sun_exposed_suprapubic	0.999981
1983	ENSG00000198874	TYW1	0.913849	0.0241748	0.360796	0.192972	0.348372	1.09468e-28	2.70047e-27	40	45	45	C1	Skin. not sun exposed, suprapubic (GTEx)	EpiXcan	0.999423	skin_not_sun_exposed_suprapubic	0.999981
1984	ENSG00000185043	CIB1	-0.913684	-0.0638885	0.360883	0.0217792	0.24381	8.9945e-19	1.22123e-17	8	13	13	C1	Skin. not sun exposed, suprapubic (GTEx)	EpiXcan	0.999423	skin_not_sun_exposed_suprapubic	0.999981
1985	ENSG00000104894	CD37	-0.913636	-0.0488331	0.360908	0.0455981	0.117479	4.38518e-09	2.63487e-08	8	11	11	C1	Skin. not sun exposed, suprapubic (GTEx)	EpiXcan	0.999423	skin_not_sun_exposed_suprapubic	0.999981
1986	ENSG00000036448	MYOM2	0.91321	0.0714206	0.361132	0.0129968	0.165998	8.53548e-13	7.306e-12	27	44	44	C1	Skin. not sun exposed, suprapubic (GTEx)	EpiXcan	0.999423	skin_not_sun_exposed_suprapubic	0.999981
1987	ENSG00000158169	FANCC	0.913165	0.101516	0.361156	0.00982379	0.0298535	0.00396349	0.0114579	4	5	5	C1	Skin. not sun exposed, suprapubic (GTEx)	EpiXcan	0.999423	skin_not_sun_exposed_suprapubic	0.999981
1988	ENSG00000157110	RBPMS	-0.912874	-0.104809	0.361309	0.0145927	0.0369649	0.00140911	0.00433183	8	11	11	C1	Skin. not sun exposed, suprapubic (GTEx)	EpiXcan	0.999423	skin_not_sun_exposed_suprapubic	0.999981
1989	ENSG00000074410	CA12	0.912817	0.0655698	0.361339	0.019821	0.141363	8.38558e-11	5.98568e-10	15	23	23	C1	Skin. not sun exposed, suprapubic (GTEx)	EpiXcan	0.999423	skin_not_sun_exposed_suprapubic	0.999981
1990	ENSG00000100234	TIMP3	0.912524	0.0442511	0.361493	0.0566589	0.0437725	0.000465677	0.00151993	58	65	65	C1	Skin. not sun exposed, suprapubic (GTEx)	EpiXcan	0.999423	skin_not_sun_exposed_suprapubic	0.999981
1991	ENSG00000162222	TTC9C	0.912398	0.0477503	0.361559	0.0461177	0.140664	7.3433e-11	5.26853e-10	25	31	31	C1	Skin. not sun exposed, suprapubic (GTEx)	EpiXcan	0.999423	skin_not_sun_exposed_suprapubic	0.999981
1992	ENSG00000078304	PPP2R5C	-0.912351	-0.0601775	0.361584	0.0273833	0.0125192	0.0650958	0.154754	38	40	40	C1	Skin. not sun exposed, suprapubic (GTEx)	EpiXcan	0.999423	skin_not_sun_exposed_suprapubic	0.999981
1993	ENSG00000179010	MRFAP1	0.912193	0.632495	0.361667	0.000225022	0.0242753	0.00994877	0.0272909	4	6	6	C1	Skin. not sun exposed, suprapubic (GTEx)	EpiXcan	0.999423	skin_not_sun_exposed_suprapubic	0.999981
1994	ENSG00000070761	CFAP20	0.912024	0.0985568	0.361756	0.00785617	0.0158727	0.037142	0.0929845	8	8	8	C1	Skin. not sun exposed, suprapubic (GTEx)	EpiXcan	0.999423	skin_not_sun_exposed_suprapubic	0.999981
1995	ENSG00000198792	TMEM184B	-0.911828	-0.0924035	0.361859	0.0126161	0.0230649	0.0121108	0.0328997	16	18	18	C1	Skin. not sun exposed, suprapubic (GTEx)	EpiXcan	0.999423	skin_not_sun_exposed_suprapubic	0.999981
1996	ENSG00000272821	U62317.3	0.911375	0.0322282	0.362098	0.0788984	0.106818	1.1993e-08	6.9183e-08	26	32	32	C1	Skin. not sun exposed, suprapubic (GTEx)	EpiXcan	0.999423	skin_not_sun_exposed_suprapubic	0.999981
1997	ENSG00000121879	PIK3CA	-0.911155	-0.0776515	0.362214	0.0201012	0.0529814	9.89264e-05	0.000352981	7	9	9	C1	Skin. not sun exposed, suprapubic (GTEx)	EpiXcan	0.999423	skin_not_sun_exposed_suprapubic	0.999981
1998	ENSG00000178467	P4HTM	-0.910683	-0.0660124	0.362462	0.0260401	0.0193305	0.0206498	0.0542047	11	12	12	C1	Skin. not sun exposed, suprapubic (GTEx)	EpiXcan	0.999423	skin_not_sun_exposed_suprapubic	0.999981
1999	ENSG00000260456	C16orf95	-0.910162	-0.0693845	0.362737	0.0280627	0.0717836	6.266e-06	2.61385e-05	21	25	25	C1	Skin. not sun exposed, suprapubic (GTEx)	EpiXcan	0.999423	skin_not_sun_exposed_suprapubic	0.999981
2000	ENSG00000247400	DNAJC3-AS1	-0.909802	-0.109217	0.362927	0.0109306	0.0582757	5.54109e-05	0.000204228	8	9	9	C1	Skin. not sun exposed, suprapubic (GTEx)	EpiXcan	0.999423	skin_not_sun_exposed_suprapubic	0.999981
2001	ENSG00000110888	CAPRIN2	-0.909125	-0.0561328	0.363284	0.0338963	0.0251474	0.00794946	0.0221139	53	67	67	C1	Skin. not sun exposed, suprapubic (GTEx)	EpiXcan	0.999423	skin_not_sun_exposed_suprapubic	0.999981
2002	ENSG00000237753	AC079922.2	0.90879	0.0352495	0.363461	0.0755149	0.12653	8.49537e-10	5.433e-09	16	18	18	C1	Skin. not sun exposed, suprapubic (GTEx)	EpiXcan	0.999423	skin_not_sun_exposed_suprapubic	0.999981
2003	ENSG00000070778	PTPN21	-0.908595	-0.0459191	0.363564	0.0478749	0.0281468	0.00534053	0.015188	23	27	27	C1	Skin. not sun exposed, suprapubic (GTEx)	EpiXcan	0.999423	skin_not_sun_exposed_suprapubic	0.999981
2004	ENSG00000197928	ZNF677	-0.908521	-0.0405177	0.363603	0.0546147	0.119022	3.03778e-09	1.85067e-08	30	37	37	C1	Skin. not sun exposed, suprapubic (GTEx)	EpiXcan	0.999423	skin_not_sun_exposed_suprapubic	0.999981
2005	ENSG00000146409	SLC18B1	0.908278	0.0331979	0.363731	0.106904	0.081856	1.20574e-06	5.49245e-06	63	77	77	C1	Skin. not sun exposed, suprapubic (GTEx)	EpiXcan	0.999423	skin_not_sun_exposed_suprapubic	0.999981
2006	ENSG00000128886	ELL3	-0.908146	-0.315637	0.363801	0.00104879	0.0165223	0.0339853	0.0857712	3	4	4	C1	Skin. not sun exposed, suprapubic (GTEx)	EpiXcan	0.999423	skin_not_sun_exposed_suprapubic	0.999981
2007	ENSG00000136404	TM6SF1	-0.907689	-0.0642546	0.364043	0.026646	0.0252556	0.00832755	0.0231106	22	23	23	C1	Skin. not sun exposed, suprapubic (GTEx)	EpiXcan	0.999423	skin_not_sun_exposed_suprapubic	0.999981
2008	ENSG00000136628	EPRS	0.907211	0.0606665	0.364295	0.0376483	0.0183675	0.023631	0.0612615	33	42	42	C1	Skin. not sun exposed, suprapubic (GTEx)	EpiXcan	0.999423	skin_not_sun_exposed_suprapubic	0.999981
2009	ENSG00000205307	SAP25	-0.907071	-0.0262468	0.364369	0.128653	0.221319	5.81075e-17	6.9187e-16	20	23	23	C1	Skin. not sun exposed, suprapubic (GTEx)	EpiXcan	0.999423	skin_not_sun_exposed_suprapubic	0.999981
2010	ENSG00000143013	LMO4	-0.906773	-0.0563062	0.364527	0.0345045	0.0420448	0.000645458	0.00206818	41	51	51	C1	Skin. not sun exposed, suprapubic (GTEx)	EpiXcan	0.999423	skin_not_sun_exposed_suprapubic	0.999981
2011	ENSG00000204574	ABCF1	0.906679	0.0300608	0.364577	0.131402	0.106414	2.32515e-08	1.29295e-07	85	111	111	C1	Skin. not sun exposed, suprapubic (GTEx)	EpiXcan	0.999423	skin_not_sun_exposed_suprapubic	0.999981
2012	ENSG00000225756	DBH-AS1	0.906614	0.0675516	0.364611	0.0276794	0.0898275	4.26225e-07	2.03917e-06	14	16	16	C1	Skin. not sun exposed, suprapubic (GTEx)	EpiXcan	0.999423	skin_not_sun_exposed_suprapubic	0.999981
2013	ENSG00000177951	BET1L	-0.906573	-0.0512903	0.364633	0.0351176	0.0440023	0.000445365	0.00145635	14	17	17	C1	Skin. not sun exposed, suprapubic (GTEx)	EpiXcan	0.999423	skin_not_sun_exposed_suprapubic	0.999981
2014	ENSG00000213853	EMP2	-0.906486	-0.0288252	0.364679	0.113484	0.244201	6.91638e-19	9.43645e-18	13	15	15	C1	Skin. not sun exposed, suprapubic (GTEx)	EpiXcan	0.999423	skin_not_sun_exposed_suprapubic	0.999981
2015	ENSG00000272335	AC093297.3	-0.906323	-0.109356	0.364765	0.00823349	0.102359	5.49606e-08	2.92594e-07	2	4	4	C1	Skin. not sun exposed, suprapubic (GTEx)	EpiXcan	0.999423	skin_not_sun_exposed_suprapubic	0.999981
2016	ENSG00000175087	PDIK1L	0.90628	0.0435738	0.364788	0.0490967	0.0772415	1.93207e-06	8.56442e-06	14	17	17	C1	Skin. not sun exposed, suprapubic (GTEx)	EpiXcan	0.999423	skin_not_sun_exposed_suprapubic	0.999981
2017	ENSG00000242588	AC108010.1	0.906032	0.013815	0.364919	0.460104	0.556206	1.09052e-56	1.13188e-54	43	50	50	C1	Skin. not sun exposed, suprapubic (GTEx)	EpiXcan	0.999423	skin_not_sun_exposed_suprapubic	0.999981
2018	ENSG00000187775	DNAH17	-0.905689	-0.0340996	0.3651	0.0958614	0.147058	2.74533e-11	2.0516e-10	39	50	50	C1	Skin. not sun exposed, suprapubic (GTEx)	EpiXcan	0.999423	skin_not_sun_exposed_suprapubic	0.999981
2019	ENSG00000138688	KIAA1109	0.905172	0.0438561	0.365374	0.0450952	0.0972234	8.92891e-08	4.63206e-07	9	10	10	C1	Skin. not sun exposed, suprapubic (GTEx)	EpiXcan	0.999423	skin_not_sun_exposed_suprapubic	0.999981
2020	ENSG00000166986	MARS	0.904348	0.156421	0.365811	0.00438408	0.0148547	0.037637	0.0940892	10	15	15	C1	Skin. not sun exposed, suprapubic (GTEx)	EpiXcan	0.999423	skin_not_sun_exposed_suprapubic	0.999981
2021	ENSG00000126790	L3HYPDH	-0.904304	-0.0205861	0.365834	0.247945	0.448704	3.14225e-41	1.5558e-39	46	58	58	C1	Skin. not sun exposed, suprapubic (GTEx)	EpiXcan	0.999423	skin_not_sun_exposed_suprapubic	0.999981
2022	ENSG00000143162	CREG1	0.903904	0.151336	0.366046	0.00376892	0.0185892	0.0233124	0.0605138	9	9	9	C1	Skin. not sun exposed, suprapubic (GTEx)	EpiXcan	0.999423	skin_not_sun_exposed_suprapubic	0.999981
2023	ENSG00000173852	DPY19L1	-0.90355	-0.0418847	0.366234	0.0864903	0.191047	1.81309e-14	1.77658e-13	27	29	29	C1	Skin. not sun exposed, suprapubic (GTEx)	EpiXcan	0.999423	skin_not_sun_exposed_suprapubic	0.999981
2024	ENSG00000131941	RHPN2	-0.903391	-0.149275	0.366319	0.00486571	0.0106231	0.0890602	0.204934	8	9	9	C1	Skin. not sun exposed, suprapubic (GTEx)	EpiXcan	0.999423	skin_not_sun_exposed_suprapubic	0.999981
2025	ENSG00000273142	AC073335.2	-0.903282	-0.0189724	0.366376	0.34454	0.435481	1.19798e-38	5.19691e-37	35	39	39	C1	Skin. not sun exposed, suprapubic (GTEx)	EpiXcan	0.999423	skin_not_sun_exposed_suprapubic	0.999981
2026	ENSG00000131018	SYNE1	-0.903258	-0.0685312	0.366389	0.0215422	0.0123601	0.0669466	0.158589	28	34	34	C1	Skin. not sun exposed, suprapubic (GTEx)	EpiXcan	0.999423	skin_not_sun_exposed_suprapubic	0.999981
2027	ENSG00000167371	PRRT2	-0.902728	-0.05651	0.36667	0.0654551	0.0943956	1.35262e-07	6.86947e-07	19	22	22	C1	Skin. not sun exposed, suprapubic (GTEx)	EpiXcan	0.999423	skin_not_sun_exposed_suprapubic	0.999981
2028	ENSG00000175906	ARL4D	-0.902519	-0.0296509	0.366781	0.172197	0.40015	4.64855e-35	1.57713e-33	18	23	23	C1	Skin. not sun exposed, suprapubic (GTEx)	EpiXcan	0.999423	skin_not_sun_exposed_suprapubic	0.999981
2029	ENSG00000142252	GEMIN7	-0.902402	-0.0201794	0.366843	0.203945	0.349604	5.82644e-29	1.46308e-27	22	27	27	C1	Skin. not sun exposed, suprapubic (GTEx)	EpiXcan	0.999423	skin_not_sun_exposed_suprapubic	0.999981
2030	ENSG00000171033	PKIA	-0.902134	-0.0806742	0.366986	0.0149391	0.0188463	0.0234176	0.060753	8	8	8	C1	Skin. not sun exposed, suprapubic (GTEx)	EpiXcan	0.999423	skin_not_sun_exposed_suprapubic	0.999981
2031	ENSG00000044524	EPHA3	0.901372	0.10046	0.367391	0.00968388	0.0214876	0.0140795	0.0378806	2	2	2	C1	Skin. not sun exposed, suprapubic (GTEx)	EpiXcan	0.999423	skin_not_sun_exposed_suprapubic	0.999981
2032	ENSG00000163389	POGLUT1	-0.901048	-0.029004	0.367563	0.137886	0.29316	5.49763e-24	1.02985e-22	24	26	26	C1	Skin. not sun exposed, suprapubic (GTEx)	EpiXcan	0.999423	skin_not_sun_exposed_suprapubic	0.999981
2033	ENSG00000186409	CCDC30	-0.900933	-0.0611855	0.367624	0.0328685	0.109515	1.67856e-08	9.49153e-08	6	6	6	C1	Skin. not sun exposed, suprapubic (GTEx)	EpiXcan	0.999423	skin_not_sun_exposed_suprapubic	0.999981
2034	ENSG00000141429	GALNT1	-0.900747	-0.0623398	0.367723	0.0233601	0.0647158	1.94535e-05	7.5886e-05	11	14	14	C1	Skin. not sun exposed, suprapubic (GTEx)	EpiXcan	0.999423	skin_not_sun_exposed_suprapubic	0.999981
2035	ENSG00000242852	ZNF709	0.90072	0.0591042	0.367737	0.0273144	0.0883169	4.5879e-07	2.18659e-06	12	18	18	C1	Skin. not sun exposed, suprapubic (GTEx)	EpiXcan	0.999423	skin_not_sun_exposed_suprapubic	0.999981
2036	ENSG00000104343	UBE2W	-0.900672	-0.0796798	0.367763	0.0201732	0.0281337	0.00512442	0.014618	19	24	24	C1	Skin. not sun exposed, suprapubic (GTEx)	EpiXcan	0.999423	skin_not_sun_exposed_suprapubic	0.999981
2037	ENSG00000166548	TK2	0.90058	0.0403234	0.367812	0.0465507	0.125114	7.26995e-10	4.67063e-09	9	11	11	C1	Skin. not sun exposed, suprapubic (GTEx)	EpiXcan	0.999423	skin_not_sun_exposed_suprapubic	0.999981
2038	ENSG00000108309	RUNDC3A	0.900567	0.145015	0.367818	0.00733783	0.0443043	0.000416815	0.0013697	3	4	4	C1	Skin. not sun exposed, suprapubic (GTEx)	EpiXcan	0.999423	skin_not_sun_exposed_suprapubic	0.999981
2039	ENSG00000069188	SDK2	-0.900524	-0.100846	0.367842	0.0118011	0.0186601	0.0218452	0.0570646	5	9	9	C1	Skin. not sun exposed, suprapubic (GTEx)	EpiXcan	0.999423	skin_not_sun_exposed_suprapubic	0.999981
2040	ENSG00000149480	MTA2	-0.899672	-0.128748	0.368295	0.01273	0.0194997	0.0214819	0.0561785	6	8	8	C1	Skin. not sun exposed, suprapubic (GTEx)	EpiXcan	0.999423	skin_not_sun_exposed_suprapubic	0.999981
2041	ENSG00000164830	OXR1	-0.899415	-0.0403492	0.368432	0.134134	0.110549	1.27379e-08	7.3239e-08	78	96	96	C1	Skin. not sun exposed, suprapubic (GTEx)	EpiXcan	0.999423	skin_not_sun_exposed_suprapubic	0.999981
2042	ENSG00000101138	CSTF1	-0.899332	-0.0582042	0.368476	0.0314504	0.0766766	1.86822e-06	8.29978e-06	3	3	3	C1	Skin. not sun exposed, suprapubic (GTEx)	EpiXcan	0.999423	skin_not_sun_exposed_suprapubic	0.999981
2043	ENSG00000171160	MORN4	-0.899296	-0.0239096	0.368495	0.176545	0.266536	7.82554e-21	1.22928e-19	50	56	56	C1	Skin. not sun exposed, suprapubic (GTEx)	EpiXcan	0.999423	skin_not_sun_exposed_suprapubic	0.999981
2044	ENSG00000119771	KLHL29	0.899282	0.0806996	0.368502	0.0146161	0.0559046	7.80276e-05	0.000281567	9	11	11	C1	Skin. not sun exposed, suprapubic (GTEx)	EpiXcan	0.999423	skin_not_sun_exposed_suprapubic	0.999981
2045	ENSG00000186567	CEACAM19	0.899179	0.0489804	0.368557	0.043491	0.0434438	0.000530325	0.00171932	28	34	34	C1	Skin. not sun exposed, suprapubic (GTEx)	EpiXcan	0.999423	skin_not_sun_exposed_suprapubic	0.999981
2046	ENSG00000144857	BOC	0.899161	0.0391826	0.368567	0.0649829	0.142758	4.681e-11	3.4215e-10	25	30	30	C1	Skin. not sun exposed, suprapubic (GTEx)	EpiXcan	0.999423	skin_not_sun_exposed_suprapubic	0.999981
2047	ENSG00000153561	RMND5A	-0.899065	-0.0508454	0.368618	0.0493978	0.0847344	6.73752e-07	3.16268e-06	13	13	13	C1	Skin. not sun exposed, suprapubic (GTEx)	EpiXcan	0.999423	skin_not_sun_exposed_suprapubic	0.999981
2048	ENSG00000173269	MMRN2	0.89905	0.132431	0.368626	0.00703613	0.0518132	0.000137258	0.000480814	5	5	5	C1	Skin. not sun exposed, suprapubic (GTEx)	EpiXcan	0.999423	skin_not_sun_exposed_suprapubic	0.999981
2049	ENSG00000178718	RPP25	0.898917	0.0603802	0.368697	0.0277622	0.0609037	3.20462e-05	0.000121327	14	17	17	C1	Skin. not sun exposed, suprapubic (GTEx)	EpiXcan	0.999423	skin_not_sun_exposed_suprapubic	0.999981
2050	ENSG00000128482	RNF112	-0.898746	-0.0792247	0.368788	0.0142432	0.0879508	4.6074e-07	2.19364e-06	13	15	15	C1	Skin. not sun exposed, suprapubic (GTEx)	EpiXcan	0.999423	skin_not_sun_exposed_suprapubic	0.999981
2051	ENSG00000141258	SGSM2	-0.897858	-0.0744503	0.369261	0.0301946	0.602323	3.45755e-65	5.50536e-63	49	63	63	C1	Skin. not sun exposed, suprapubic (GTEx)	EpiXcan	0.999423	skin_not_sun_exposed_suprapubic	0.999981
2052	ENSG00000111665	CDCA3	0.897851	0.0597241	0.369265	0.0299939	0.0624151	2.88497e-05	0.000109729	11	12	12	C1	Skin. not sun exposed, suprapubic (GTEx)	EpiXcan	0.999423	skin_not_sun_exposed_suprapubic	0.999981
2053	ENSG00000153391	INO80C	-0.897767	-0.0351765	0.36931	0.0553269	0.0858578	7.05478e-07	3.30607e-06	39	46	46	C1	Skin. not sun exposed, suprapubic (GTEx)	EpiXcan	0.999423	skin_not_sun_exposed_suprapubic	0.999981
2054	ENSG00000188242	PP7080	-0.897394	-0.112903	0.369509	0.00936969	0.0150606	0.03984	0.0991845	8	10	10	C1	Skin. not sun exposed, suprapubic (GTEx)	EpiXcan	0.999423	skin_not_sun_exposed_suprapubic	0.999981
2055	ENSG00000204428	LY6G5C	-0.896758	-0.0332696	0.369848	0.0776231	0.216648	7.36383e-17	8.69267e-16	7	8	8	C1	Skin. not sun exposed, suprapubic (GTEx)	EpiXcan	0.999423	skin_not_sun_exposed_suprapubic	0.999981
2056	ENSG00000143412	ANXA9	-0.89603	-0.0326421	0.370237	0.10101	0.21407	1.28938e-16	1.49313e-15	20	23	23	C1	Skin. not sun exposed, suprapubic (GTEx)	EpiXcan	0.999423	skin_not_sun_exposed_suprapubic	0.999981
2057	ENSG00000103966	EHD4	-0.895373	-0.0622236	0.370588	0.0273336	0.0350447	0.00184657	0.00558957	19	25	25	C1	Skin. not sun exposed, suprapubic (GTEx)	EpiXcan	0.999423	skin_not_sun_exposed_suprapubic	0.999981
2058	ENSG00000140464	PML	-0.895237	-0.0635819	0.37066	0.0302528	0.0928954	1.9825e-07	9.87514e-07	21	24	24	C1	Skin. not sun exposed, suprapubic (GTEx)	EpiXcan	0.999423	skin_not_sun_exposed_suprapubic	0.999981
2059	ENSG00000258498	DIO3OS	0.894871	0.173129	0.370856	0.00441025	0.011537	0.0771129	0.179904	8	8	8	C1	Skin. not sun exposed, suprapubic (GTEx)	EpiXcan	0.999423	skin_not_sun_exposed_suprapubic	0.999981
2060	ENSG00000115641	FHL2	0.894755	0.227157	0.370918	0.00458436	0.0963568	1.0969e-07	5.6279e-07	12	15	15	C1	Skin. not sun exposed, suprapubic (GTEx)	EpiXcan	0.999423	skin_not_sun_exposed_suprapubic	0.999981
2061	ENSG00000144681	STAC	-0.894583	-0.0616047	0.37101	0.0350434	0.0692553	5.69494e-06	2.38843e-05	22	24	24	C1	Skin. not sun exposed, suprapubic (GTEx)	EpiXcan	0.999423	skin_not_sun_exposed_suprapubic	0.999981
2062	ENSG00000205560	CPT1B	0.89402	0.0354918	0.371311	0.0660619	0.332765	8.13561e-29	2.0248e-27	15	19	19	C1	Skin. not sun exposed, suprapubic (GTEx)	EpiXcan	0.999423	skin_not_sun_exposed_suprapubic	0.999981
2063	ENSG00000135437	RDH5	0.893982	0.0417574	0.371331	0.058886	0.249239	1.30652e-19	1.88537e-18	8	12	12	C1	Skin. not sun exposed, suprapubic (GTEx)	EpiXcan	0.999423	skin_not_sun_exposed_suprapubic	0.999981
2064	ENSG00000181744	C3orf58	-0.893667	-0.0328043	0.3715	0.0704245	0.0419821	0.000662254	0.00211861	73	92	92	C1	Skin. not sun exposed, suprapubic (GTEx)	EpiXcan	0.999423	skin_not_sun_exposed_suprapubic	0.999981
2065	ENSG00000233937	AC008443.1	0.893316	0.0690548	0.371688	0.0249807	0.0245094	0.00946858	0.0260912	11	13	13	C1	Skin. not sun exposed, suprapubic (GTEx)	EpiXcan	0.999423	skin_not_sun_exposed_suprapubic	0.999981
2066	ENSG00000139537	CCDC65	0.89256	0.326749	0.372093	0.000912185	0.11324	7.12165e-09	4.18401e-08	9	14	14	C1	Skin. not sun exposed, suprapubic (GTEx)	EpiXcan	0.999423	skin_not_sun_exposed_suprapubic	0.999981
2067	ENSG00000163798	SLC4A1AP	0.89199	0.0650764	0.372398	0.0206816	0.0437	0.000428498	0.00140513	7	8	8	C1	Skin. not sun exposed, suprapubic (GTEx)	EpiXcan	0.999423	skin_not_sun_exposed_suprapubic	0.999981
2068	ENSG00000179406	LINC00174	0.891654	0.0434835	0.372579	0.0397871	0.0332895	0.00248964	0.00740499	28	37	37	C1	Skin. not sun exposed, suprapubic (GTEx)	EpiXcan	0.999423	skin_not_sun_exposed_suprapubic	0.999981
2069	ENSG00000162337	LRP5	-0.891465	-0.0411542	0.37268	0.0624084	0.199208	3.20803e-15	3.35705e-14	13	14	14	C1	Skin. not sun exposed, suprapubic (GTEx)	EpiXcan	0.999423	skin_not_sun_exposed_suprapubic	0.999981
2070	ENSG00000099385	BCL7C	0.89108	0.0595915	0.372886	0.0319977	0.0368935	0.00129349	0.00399304	20	22	22	C1	Skin. not sun exposed, suprapubic (GTEx)	EpiXcan	0.999423	skin_not_sun_exposed_suprapubic	0.999981
2071	ENSG00000213965	NUDT19	-0.89043	-0.118578	0.373235	0.00943908	0.0249903	0.00752776	0.020995	3	5	5	C1	Skin. not sun exposed, suprapubic (GTEx)	EpiXcan	0.999423	skin_not_sun_exposed_suprapubic	0.999981
2072	ENSG00000165138	ANKS6	-0.889696	-0.0629557	0.373629	0.0328916	0.0168824	0.0300171	0.0765423	40	52	52	C1	Skin. not sun exposed, suprapubic (GTEx)	EpiXcan	0.999423	skin_not_sun_exposed_suprapubic	0.999981
2073	ENSG00000187688	TRPV2	-0.88956	-0.231301	0.373702	0.00236848	0.0524519	0.000137493	0.000481276	5	7	7	C1	Skin. not sun exposed, suprapubic (GTEx)	EpiXcan	0.999423	skin_not_sun_exposed_suprapubic	0.999981
2074	ENSG00000142669	SH3BGRL3	0.889467	0.0554516	0.373752	0.0297722	0.055259	7.49202e-05	0.000271402	14	21	21	C1	Skin. not sun exposed, suprapubic (GTEx)	EpiXcan	0.999423	skin_not_sun_exposed_suprapubic	0.999981
2075	ENSG00000143811	PYCR2	-0.888988	-0.0240323	0.37401	0.160592	0.255517	3.43116e-20	5.14747e-19	13	15	15	C1	Skin. not sun exposed, suprapubic (GTEx)	EpiXcan	0.999423	skin_not_sun_exposed_suprapubic	0.999981
2076	ENSG00000162817	C1orf115	-0.888813	-0.0554534	0.374104	0.0380536	0.0756599	2.19917e-06	9.66885e-06	14	15	15	C1	Skin. not sun exposed, suprapubic (GTEx)	EpiXcan	0.999423	skin_not_sun_exposed_suprapubic	0.999981
2077	ENSG00000088899	LZTS3	0.888765	0.0637446	0.374129	0.0335579	0.171738	3.59864e-13	3.16934e-12	3	6	6	C1	Skin. not sun exposed, suprapubic (GTEx)	EpiXcan	0.999423	skin_not_sun_exposed_suprapubic	0.999981
2078	ENSG00000183726	TMEM50A	0.887897	0.0638664	0.374596	0.0272721	0.0439105	0.00045291	0.0014793	19	20	20	C1	Skin. not sun exposed, suprapubic (GTEx)	EpiXcan	0.999423	skin_not_sun_exposed_suprapubic	0.999981
2079	ENSG00000161904	LEMD2	-0.887339	-0.0463755	0.374896	0.043455	0.114653	5.99721e-09	3.55921e-08	11	13	13	C1	Skin. not sun exposed, suprapubic (GTEx)	EpiXcan	0.999423	skin_not_sun_exposed_suprapubic	0.999981
2080	ENSG00000130518	KIAA1683	0.886087	0.0391258	0.37557	0.0943502	0.254148	4.57023e-20	6.78369e-19	32	39	39	C1	Skin. not sun exposed, suprapubic (GTEx)	EpiXcan	0.999423	skin_not_sun_exposed_suprapubic	0.999981
2081	ENSG00000004864	SLC25A13	0.885937	0.0560526	0.375652	0.0311185	0.0466783	0.000318798	0.0010684	39	45	45	C1	Skin. not sun exposed, suprapubic (GTEx)	EpiXcan	0.999423	skin_not_sun_exposed_suprapubic	0.999981
2082	ENSG00000144746	ARL6IP5	-0.885677	-0.0551442	0.375792	0.0247754	0.110677	8.68191e-09	5.05825e-08	16	21	21	C1	Skin. not sun exposed, suprapubic (GTEx)	EpiXcan	0.999423	skin_not_sun_exposed_suprapubic	0.999981
2083	ENSG00000160256	FAM207A	-0.885661	-0.110115	0.3758	0.00769639	0.0826969	1.0209e-06	4.70555e-06	1	2	2	C1	Skin. not sun exposed, suprapubic (GTEx)	EpiXcan	0.999423	skin_not_sun_exposed_suprapubic	0.999981
2084	ENSG00000261338	AC021016.2	0.885189	0.0185202	0.376054	0.234229	0.397798	2.8561e-34	9.39428e-33	21	23	23	C1	Skin. not sun exposed, suprapubic (GTEx)	EpiXcan	0.999423	skin_not_sun_exposed_suprapubic	0.999981
2085	ENSG00000136521	NDUFB5	-0.884678	-0.0260373	0.37633	0.155345	0.186332	1.02109e-14	1.02197e-13	48	57	57	C1	Skin. not sun exposed, suprapubic (GTEx)	EpiXcan	0.999423	skin_not_sun_exposed_suprapubic	0.999981
2086	ENSG00000031691	CENPQ	-0.884427	-0.0216588	0.376466	0.190615	0.361751	2.46755e-30	6.66192e-29	32	44	44	C1	Skin. not sun exposed, suprapubic (GTEx)	EpiXcan	0.999423	skin_not_sun_exposed_suprapubic	0.999981
2087	ENSG00000166479	TMX3	-0.884352	-0.0363334	0.376506	0.0688835	0.0949136	1.7745e-07	8.896e-07	23	27	27	C1	Skin. not sun exposed, suprapubic (GTEx)	EpiXcan	0.999423	skin_not_sun_exposed_suprapubic	0.999981
2088	ENSG00000119711	ALDH6A1	0.884319	0.143527	0.376524	0.00928553	0.0295793	0.00450259	0.0129204	10	14	14	C1	Skin. not sun exposed, suprapubic (GTEx)	EpiXcan	0.999423	skin_not_sun_exposed_suprapubic	0.999981
2089	ENSG00000119782	FKBP1B	0.883636	0.0555742	0.376893	0.0359189	0.115187	4.74358e-09	2.83926e-08	15	19	19	C1	Skin. not sun exposed, suprapubic (GTEx)	EpiXcan	0.999423	skin_not_sun_exposed_suprapubic	0.999981
2090	ENSG00000116750	UCHL5	0.882764	0.0532003	0.377364	0.041318	0.0576256	5.82166e-05	0.000213934	20	21	21	C1	Skin. not sun exposed, suprapubic (GTEx)	EpiXcan	0.999423	skin_not_sun_exposed_suprapubic	0.999981
2091	ENSG00000085871	MGST2	-0.882725	-0.0357541	0.377385	0.0859335	0.153026	7.47642e-12	5.90861e-11	19	28	28	C1	Skin. not sun exposed, suprapubic (GTEx)	EpiXcan	0.999423	skin_not_sun_exposed_suprapubic	0.999981
2092	ENSG00000171103	TRMT61B	-0.882609	-0.047535	0.377448	0.0431177	0.125099	8.37414e-10	5.36281e-09	13	17	17	C1	Skin. not sun exposed, suprapubic (GTEx)	EpiXcan	0.999423	skin_not_sun_exposed_suprapubic	0.999981
2093	ENSG00000091317	CMTM6	-0.88242	-0.0632757	0.37755	0.0312638	0.0143363	0.04064	0.100984	22	24	24	C1	Skin. not sun exposed, suprapubic (GTEx)	EpiXcan	0.999423	skin_not_sun_exposed_suprapubic	0.999981
2094	ENSG00000119048	UBE2B	-0.882142	-0.217534	0.3777	0.0032808	0.0102119	0.0914564	0.209805	1	1	1	C1	Skin. not sun exposed, suprapubic (GTEx)	EpiXcan	0.999423	skin_not_sun_exposed_suprapubic	0.999981
2095	ENSG00000168884	TNIP2	0.880518	0.177177	0.378579	0.00576509	0.0235709	0.0106234	0.0290677	12	16	16	C1	Skin. not sun exposed, suprapubic (GTEx)	EpiXcan	0.999423	skin_not_sun_exposed_suprapubic	0.999981
2096	ENSG00000164053	ATRIP	-0.88	-0.0698009	0.378859	0.0195385	0.167427	2.40631e-13	2.15307e-12	19	24	24	C1	Skin. not sun exposed, suprapubic (GTEx)	EpiXcan	0.999423	skin_not_sun_exposed_suprapubic	0.999981
2097	ENSG00000158555	GDPD5	-0.879846	-0.0310656	0.378943	0.0710377	0.131801	4.57436e-10	3.00936e-09	21	26	26	C1	Skin. not sun exposed, suprapubic (GTEx)	EpiXcan	0.999423	skin_not_sun_exposed_suprapubic	0.999981
2098	ENSG00000147813	NAPRT	-0.878642	-0.0204069	0.379596	0.257125	0.623302	7.61783e-69	1.50339e-66	31	43	43	C1	Skin. not sun exposed, suprapubic (GTEx)	EpiXcan	0.999423	skin_not_sun_exposed_suprapubic	0.999981
2099	ENSG00000198805	PNP	0.878454	0.0315063	0.379697	0.150804	0.420855	1.28149e-36	4.85302e-35	5	6	6	C1	Skin. not sun exposed, suprapubic (GTEx)	EpiXcan	0.999423	skin_not_sun_exposed_suprapubic	0.999981
2100	ENSG00000160862	AZGP1	-0.877684	-0.120574	0.380115	0.00920125	0.0102149	0.094672	0.216579	6	7	7	C1	Skin. not sun exposed, suprapubic (GTEx)	EpiXcan	0.999423	skin_not_sun_exposed_suprapubic	0.999981
2101	ENSG00000273038	AL365203.3	0.87757	0.0286456	0.380177	0.13794	0.258708	2.88179e-21	4.6574e-20	35	38	38	C1	Skin. not sun exposed, suprapubic (GTEx)	EpiXcan	0.999423	skin_not_sun_exposed_suprapubic	0.999981
2102	ENSG00000221983	UBA52	-0.877529	-0.0358984	0.380199	0.0890319	0.153737	1.06684e-11	8.26804e-11	20	25	25	C1	Skin. not sun exposed, suprapubic (GTEx)	EpiXcan	0.999423	skin_not_sun_exposed_suprapubic	0.999981
2103	ENSG00000168297	PXK	0.877271	0.0698879	0.38034	0.0177665	0.0421133	0.000437651	0.00143414	8	10	10	C1	Skin. not sun exposed, suprapubic (GTEx)	EpiXcan	0.999423	skin_not_sun_exposed_suprapubic	0.999981
2104	ENSG00000198150	AC135178.1	0.876788	0.0230592	0.380602	0.21309	0.234853	4.60786e-18	5.97827e-17	60	70	70	C1	Skin. not sun exposed, suprapubic (GTEx)	EpiXcan	0.999423	skin_not_sun_exposed_suprapubic	0.999981
2105	ENSG00000140391	TSPAN3	-0.87671	-0.0364212	0.380644	0.0793043	0.121065	1.85937e-09	1.15639e-08	11	13	13	C1	Skin. not sun exposed, suprapubic (GTEx)	EpiXcan	0.999423	skin_not_sun_exposed_suprapubic	0.999981
2106	ENSG00000164211	STARD4	-0.876607	-0.130966	0.3807	0.00503886	0.0197509	0.0197374	0.052034	1	1	1	C1	Skin. not sun exposed, suprapubic (GTEx)	EpiXcan	0.999423	skin_not_sun_exposed_suprapubic	0.999981
2107	ENSG00000120594	PLXDC2	0.876546	0.136052	0.380733	0.00676133	0.0254534	0.00787993	0.0219292	7	10	10	C1	Skin. not sun exposed, suprapubic (GTEx)	EpiXcan	0.999423	skin_not_sun_exposed_suprapubic	0.999981
2108	ENSG00000136932	TRMO	-0.876398	-0.0305168	0.380814	0.156273	0.15708	2.78048e-12	2.27703e-11	73	83	83	C1	Skin. not sun exposed, suprapubic (GTEx)	EpiXcan	0.999423	skin_not_sun_exposed_suprapubic	0.999981
2109	ENSG00000115368	WDR75	-0.876322	-0.0413641	0.380855	0.0537585	0.104109	4.17551e-08	2.2558e-07	16	23	23	C1	Skin. not sun exposed, suprapubic (GTEx)	EpiXcan	0.999423	skin_not_sun_exposed_suprapubic	0.999981
2110	ENSG00000225177	AL590617.2	-0.875995	-0.0473573	0.381033	0.060723	0.216335	1.80738e-16	2.0623e-15	8	9	9	C1	Skin. not sun exposed, suprapubic (GTEx)	EpiXcan	0.999423	skin_not_sun_exposed_suprapubic	0.999981
2111	ENSG00000123545	NDUFAF4	0.875687	0.0557633	0.3812	0.0300313	0.0308407	0.00317591	0.00931564	8	8	8	C1	Skin. not sun exposed, suprapubic (GTEx)	EpiXcan	0.999423	skin_not_sun_exposed_suprapubic	0.999981
2112	ENSG00000241973	PI4KA	0.875444	0.0401133	0.381332	0.0656406	0.147968	1.42154e-11	1.09024e-10	17	22	22	C1	Skin. not sun exposed, suprapubic (GTEx)	EpiXcan	0.999423	skin_not_sun_exposed_suprapubic	0.999981
2113	ENSG00000108064	TFAM	0.87538	0.257221	0.381367	0.00173245	0.0808123	1.27114e-06	5.77348e-06	4	9	9	C1	Skin. not sun exposed, suprapubic (GTEx)	EpiXcan	0.999423	skin_not_sun_exposed_suprapubic	0.999981
2114	ENSG00000167670	CHAF1A	-0.87517	-0.0255575	0.381481	0.18584	0.337214	8.23839e-28	1.90804e-26	20	24	24	C1	Skin. not sun exposed, suprapubic (GTEx)	EpiXcan	0.999423	skin_not_sun_exposed_suprapubic	0.999981
2115	ENSG00000100030	MAPK1	0.874778	0.12359	0.381695	0.00629834	0.0173068	0.0299833	0.0764756	17	25	25	C1	Skin. not sun exposed, suprapubic (GTEx)	EpiXcan	0.999423	skin_not_sun_exposed_suprapubic	0.999981
2116	ENSG00000055732	MCOLN3	0.874332	0.0495664	0.381937	0.0455378	0.0718714	6.34226e-06	2.6433e-05	37	46	46	C1	Skin. not sun exposed, suprapubic (GTEx)	EpiXcan	0.999423	skin_not_sun_exposed_suprapubic	0.999981
2117	ENSG00000148484	RSU1	0.87396	0.0279318	0.38214	0.130628	0.424078	1.49988e-39	6.84572e-38	12	14	14	C1	Skin. not sun exposed, suprapubic (GTEx)	EpiXcan	0.999423	skin_not_sun_exposed_suprapubic	0.999981
2118	ENSG00000253304	TMEM200B	0.87361	0.0632322	0.382331	0.0183404	0.0122742	0.0650856	0.154754	14	18	18	C1	Skin. not sun exposed, suprapubic (GTEx)	EpiXcan	0.999423	skin_not_sun_exposed_suprapubic	0.999981
2119	ENSG00000054148	PHPT1	0.873309	0.113023	0.382495	0.00957091	0.0412308	0.000638357	0.00204777	11	15	15	C1	Skin. not sun exposed, suprapubic (GTEx)	EpiXcan	0.999423	skin_not_sun_exposed_suprapubic	0.999981
2120	ENSG00000104524	PYCR3	-0.872675	-0.0405978	0.38284	0.0539665	0.0348117	0.00187586	0.00566844	37	45	45	C1	Skin. not sun exposed, suprapubic (GTEx)	EpiXcan	0.999423	skin_not_sun_exposed_suprapubic	0.999981
2121	ENSG00000164402	SEPT8	0.872441	0.0312157	0.382968	0.0769595	0.20097	3.69181e-16	4.11532e-15	22	30	30	C1	Skin. not sun exposed, suprapubic (GTEx)	EpiXcan	0.999423	skin_not_sun_exposed_suprapubic	0.999981
2122	ENSG00000242294	STAG3L5P	0.872106	0.0219674	0.383151	0.274576	0.607595	7.6875e-66	1.28235e-63	18	26	26	C1	Skin. not sun exposed, suprapubic (GTEx)	EpiXcan	0.999423	skin_not_sun_exposed_suprapubic	0.999981
2123	ENSG00000111961	SASH1	-0.872058	-0.0489624	0.383177	0.0286715	0.0245408	0.00890046	0.0245983	28	32	32	C1	Skin. not sun exposed, suprapubic (GTEx)	EpiXcan	0.999423	skin_not_sun_exposed_suprapubic	0.999981
2124	ENSG00000119004	CYP20A1	0.871929	0.241405	0.383247	0.00157455	0.0108944	0.0816059	0.189315	4	6	6	C1	Skin. not sun exposed, suprapubic (GTEx)	EpiXcan	0.999423	skin_not_sun_exposed_suprapubic	0.999981
2125	ENSG00000119801	YPEL5	0.871528	0.0946993	0.383466	0.0144524	0.0171757	0.025749	0.066274	11	14	14	C1	Skin. not sun exposed, suprapubic (GTEx)	EpiXcan	0.999423	skin_not_sun_exposed_suprapubic	0.999981
2126	ENSG00000184588	PDE4B	0.871466	0.18738	0.3835	0.0034196	0.0127142	0.0631418	0.150467	1	2	2	C1	Skin. not sun exposed, suprapubic (GTEx)	EpiXcan	0.999423	skin_not_sun_exposed_suprapubic	0.999981
2127	ENSG00000160305	DIP2A	0.871424	0.0660098	0.383522	0.0256222	0.133001	1.35931e-10	9.49485e-10	16	23	23	C1	Skin. not sun exposed, suprapubic (GTEx)	EpiXcan	0.999423	skin_not_sun_exposed_suprapubic	0.999981
2128	ENSG00000162627	SNX7	-0.870296	-0.0512838	0.384138	0.0269826	0.0230203	0.0112063	0.0305671	45	51	51	C1	Skin. not sun exposed, suprapubic (GTEx)	EpiXcan	0.999423	skin_not_sun_exposed_suprapubic	0.999981
2129	ENSG00000135314	KHDC1	0.870233	0.0496439	0.384173	0.0432725	0.0458841	0.000286516	0.000965993	27	31	31	C1	Skin. not sun exposed, suprapubic (GTEx)	EpiXcan	0.999423	skin_not_sun_exposed_suprapubic	0.999981
2130	ENSG00000166275	BORCS7	-0.869455	-0.0270872	0.384599	0.122264	0.341367	4.95687e-28	1.16341e-26	9	11	11	C1	Skin. not sun exposed, suprapubic (GTEx)	EpiXcan	0.999423	skin_not_sun_exposed_suprapubic	0.999981
2131	ENSG00000204540	PSORS1C1	0.869115	0.0224897	0.384784	0.164471	0.309303	5.3205e-25	1.05149e-23	15	18	18	C1	Skin. not sun exposed, suprapubic (GTEx)	EpiXcan	0.999423	skin_not_sun_exposed_suprapubic	0.999981
2132	ENSG00000117139	KDM5B	-0.869076	-0.0276578	0.384806	0.128771	0.205953	3.46451e-16	3.87119e-15	22	27	27	C1	Skin. not sun exposed, suprapubic (GTEx)	EpiXcan	0.999423	skin_not_sun_exposed_suprapubic	0.999981
2133	ENSG00000164023	SGMS2	-0.868765	-0.0287938	0.384976	0.105256	0.0145024	0.0443283	0.109238	74	83	83	C1	Skin. not sun exposed, suprapubic (GTEx)	EpiXcan	0.999423	skin_not_sun_exposed_suprapubic	0.999981
2134	ENSG00000161642	ZNF385A	0.868726	0.0405189	0.384997	0.0310244	0.0557934	5.8732e-05	0.000215715	11	12	12	C1	Skin. not sun exposed, suprapubic (GTEx)	EpiXcan	0.999423	skin_not_sun_exposed_suprapubic	0.999981
2135	ENSG00000229180	AC006001.3	0.868169	0.0359561	0.385302	0.087159	0.0652929	1.16097e-05	4.68533e-05	51	64	64	C1	Skin. not sun exposed, suprapubic (GTEx)	EpiXcan	0.999423	skin_not_sun_exposed_suprapubic	0.999981
2136	ENSG00000149294	NCAM1	0.867953	0.0402234	0.38542	0.0529354	0.145576	3.06458e-11	2.27682e-10	15	16	16	C1	Skin. not sun exposed, suprapubic (GTEx)	EpiXcan	0.999423	skin_not_sun_exposed_suprapubic	0.999981
2137	ENSG00000196967	ZNF585A	-0.867402	-0.0329218	0.385722	0.0367695	0.0317205	0.00301444	0.00887734	19	22	22	C1	Skin. not sun exposed, suprapubic (GTEx)	EpiXcan	0.999423	skin_not_sun_exposed_suprapubic	0.999981
2138	ENSG00000146054	TRIM7	-0.866887	-0.0772883	0.386004	0.0104021	0.0652801	1.79497e-05	7.04515e-05	15	21	21	C1	Skin. not sun exposed, suprapubic (GTEx)	EpiXcan	0.999423	skin_not_sun_exposed_suprapubic	0.999981
2139	ENSG00000172171	TEFM	-0.86555	-0.0482589	0.386737	0.0376001	0.117081	5.51306e-09	3.2844e-08	24	31	31	C1	Skin. not sun exposed, suprapubic (GTEx)	EpiXcan	0.999423	skin_not_sun_exposed_suprapubic	0.999981
2140	ENSG00000138175	ARL3	0.865107	0.0527686	0.38698	0.0360567	0.0513216	0.000156786	0.000545403	14	16	16	C1	Skin. not sun exposed, suprapubic (GTEx)	EpiXcan	0.999423	skin_not_sun_exposed_suprapubic	0.999981
2141	ENSG00000143375	CGN	0.864599	0.0461765	0.387259	0.0250379	0.0351976	0.0019454	0.00586467	16	17	17	C1	Skin. not sun exposed, suprapubic (GTEx)	EpiXcan	0.999423	skin_not_sun_exposed_suprapubic	0.999981
2142	ENSG00000198826	ARHGAP11A	-0.864512	-0.0458216	0.387307	0.0557383	0.161414	2.31067e-12	1.90118e-11	10	15	15	C1	Skin. not sun exposed, suprapubic (GTEx)	EpiXcan	0.999423	skin_not_sun_exposed_suprapubic	0.999981
2143	ENSG00000231312	AC007388.1	-0.864407	-0.0617033	0.387364	0.022874	0.0708138	7.53055e-06	3.10713e-05	11	16	16	C1	Skin. not sun exposed, suprapubic (GTEx)	EpiXcan	0.999423	skin_not_sun_exposed_suprapubic	0.999981
2144	ENSG00000135097	MSI1	0.86383	0.0910934	0.387681	0.0120886	0.0121397	0.0620409	0.148145	19	26	26	C1	Skin. not sun exposed, suprapubic (GTEx)	EpiXcan	0.999423	skin_not_sun_exposed_suprapubic	0.999981
2145	ENSG00000166762	CATSPER2	-0.863581	-0.0301558	0.387818	0.0723941	0.0860826	5.88236e-07	2.77801e-06	27	38	38	C1	Skin. not sun exposed, suprapubic (GTEx)	EpiXcan	0.999423	skin_not_sun_exposed_suprapubic	0.999981
2146	ENSG00000156172	C8orf37	-0.86259	-0.0484267	0.388363	0.031838	0.107526	1.07966e-08	6.24617e-08	5	8	8	C1	Skin. not sun exposed, suprapubic (GTEx)	EpiXcan	0.999423	skin_not_sun_exposed_suprapubic	0.999981
2147	ENSG00000132436	FIGNL1	0.862404	0.0174077	0.388465	0.388615	0.55635	1.95139e-60	2.48572e-58	22	25	25	C1	Skin. not sun exposed, suprapubic (GTEx)	EpiXcan	0.999423	skin_not_sun_exposed_suprapubic	0.999981
2148	ENSG00000228638	FCF1P2	0.862265	0.0341052	0.388542	0.082203	0.148644	2.4682e-11	1.85043e-10	9	10	10	C1	Skin. not sun exposed, suprapubic (GTEx)	EpiXcan	0.999423	skin_not_sun_exposed_suprapubic	0.999981
2149	ENSG00000141570	CBX8	0.861074	0.0413415	0.389197	0.0857725	0.124191	8.15492e-10	5.22482e-09	50	63	63	C1	Skin. not sun exposed, suprapubic (GTEx)	EpiXcan	0.999423	skin_not_sun_exposed_suprapubic	0.999981
2150	ENSG00000180628	PCGF5	0.860991	0.0375049	0.389243	0.0888402	0.451117	1.4446e-40	6.97993e-39	17	21	21	C1	Skin. not sun exposed, suprapubic (GTEx)	EpiXcan	0.999423	skin_not_sun_exposed_suprapubic	0.999981
2151	ENSG00000221968	FADS3	-0.860826	-0.118199	0.389334	0.00662513	0.0460458	0.000324046	0.00108418	9	11	11	C1	Skin. not sun exposed, suprapubic (GTEx)	EpiXcan	0.999423	skin_not_sun_exposed_suprapubic	0.999981
2152	ENSG00000111816	FRK	0.860589	0.0566262	0.389465	0.0328695	0.0561419	7.49789e-05	0.000271544	29	35	35	C1	Skin. not sun exposed, suprapubic (GTEx)	EpiXcan	0.999423	skin_not_sun_exposed_suprapubic	0.999981
2153	ENSG00000114631	PODXL2	-0.859009	-0.066488	0.390335	0.0446615	0.0610087	2.57967e-05	9.87336e-05	23	27	27	C1	Skin. not sun exposed, suprapubic (GTEx)	EpiXcan	0.999423	skin_not_sun_exposed_suprapubic	0.999981
2154	ENSG00000141985	SH3GL1	-0.859002	-0.0326475	0.390339	0.100566	0.156608	7.91325e-12	6.23625e-11	48	59	59	C1	Skin. not sun exposed, suprapubic (GTEx)	EpiXcan	0.999423	skin_not_sun_exposed_suprapubic	0.999981
2155	ENSG00000189266	PNRC2	-0.858854	-0.0215623	0.390421	0.301279	0.613513	1.27291e-66	2.25772e-64	42	51	51	C1	Skin. not sun exposed, suprapubic (GTEx)	EpiXcan	0.999423	skin_not_sun_exposed_suprapubic	0.999981
2156	ENSG00000165689	SDCCAG3	-0.858779	-0.0441558	0.390463	0.0992519	0.119911	2.07958e-09	1.28763e-08	59	73	73	C1	Skin. not sun exposed, suprapubic (GTEx)	EpiXcan	0.999423	skin_not_sun_exposed_suprapubic	0.999981
2157	ENSG00000165282	PIGO	0.858675	0.0398095	0.39052	0.06675	0.0825057	1.18608e-06	5.41525e-06	29	35	35	C1	Skin. not sun exposed, suprapubic (GTEx)	EpiXcan	0.999423	skin_not_sun_exposed_suprapubic	0.999981
2158	ENSG00000255310	AF131215.5	0.858493	0.0269657	0.39062	0.131016	0.252259	1.1031e-19	1.60007e-18	16	20	20	C1	Skin. not sun exposed, suprapubic (GTEx)	EpiXcan	0.999423	skin_not_sun_exposed_suprapubic	0.999981
2159	ENSG00000130177	CDC16	-0.858373	-0.0179452	0.390687	0.297709	0.58203	1.7324e-60	2.24762e-58	19	23	23	C1	Skin. not sun exposed, suprapubic (GTEx)	EpiXcan	0.999423	skin_not_sun_exposed_suprapubic	0.999981
2160	ENSG00000012779	ALOX5	-0.85831	-0.0618146	0.390721	0.0226174	0.0366848	0.00123316	0.00381773	10	11	11	C1	Skin. not sun exposed, suprapubic (GTEx)	EpiXcan	0.999423	skin_not_sun_exposed_suprapubic	0.999981
2161	ENSG00000111450	STX2	0.858211	0.0177347	0.390776	0.347724	0.558237	1.14957e-57	1.26833e-55	36	39	39	C1	Skin. not sun exposed, suprapubic (GTEx)	EpiXcan	0.999423	skin_not_sun_exposed_suprapubic	0.999981
2162	ENSG00000158023	WDR66	0.858196	0.0343897	0.390784	0.0479126	0.138561	4.87371e-11	3.55309e-10	21	22	22	C1	Skin. not sun exposed, suprapubic (GTEx)	EpiXcan	0.999423	skin_not_sun_exposed_suprapubic	0.999981
2163	ENSG00000250091	DNAH10OS	0.85801	0.0317344	0.390887	0.0577267	0.0596305	4.40864e-05	0.000164599	54	61	61	C1	Skin. not sun exposed, suprapubic (GTEx)	EpiXcan	0.999423	skin_not_sun_exposed_suprapubic	0.999981
2164	ENSG00000126246	IGFLR1	0.858009	0.0364694	0.390887	0.0962793	0.0840521	9.80688e-07	4.52615e-06	53	66	66	C1	Skin. not sun exposed, suprapubic (GTEx)	EpiXcan	0.999423	skin_not_sun_exposed_suprapubic	0.999981
2165	ENSG00000173530	TNFRSF10D	0.857933	0.0632623	0.39093	0.0260703	0.0530799	0.00010671	0.00037844	16	17	17	C1	Skin. not sun exposed, suprapubic (GTEx)	EpiXcan	0.999423	skin_not_sun_exposed_suprapubic	0.999981
2166	ENSG00000171421	MRPL36	0.857766	0.076005	0.391022	0.0176521	0.137553	5.44158e-11	3.95475e-10	8	12	12	C1	Skin. not sun exposed, suprapubic (GTEx)	EpiXcan	0.999423	skin_not_sun_exposed_suprapubic	0.999981
2167	ENSG00000151883	PARP8	0.857764	0.0602948	0.391023	0.0310844	0.0106287	0.0881445	0.203121	33	39	39	C1	Skin. not sun exposed, suprapubic (GTEx)	EpiXcan	0.999423	skin_not_sun_exposed_suprapubic	0.999981
2168	ENSG00000197647	ZNF433	0.857502	0.0739411	0.391167	0.0144246	0.0554437	7.59211e-05	0.000274531	5	7	7	C1	Skin. not sun exposed, suprapubic (GTEx)	EpiXcan	0.999423	skin_not_sun_exposed_suprapubic	0.999981
2169	ENSG00000137200	CMTR1	-0.857123	-0.0485378	0.391377	0.0392386	0.0120284	0.070175	0.165445	34	44	44	C1	Skin. not sun exposed, suprapubic (GTEx)	EpiXcan	0.999423	skin_not_sun_exposed_suprapubic	0.999981
2170	ENSG00000148399	DPH7	0.857031	0.0607183	0.391428	0.0243746	0.0592347	4.20263e-05	0.000157284	5	6	6	C1	Skin. not sun exposed, suprapubic (GTEx)	EpiXcan	0.999423	skin_not_sun_exposed_suprapubic	0.999981
2171	ENSG00000168522	FNTA	-0.856719	-0.425821	0.3916	0.000585248	0.0100009	0.100693	0.228523	1	1	1	C1	Skin. not sun exposed, suprapubic (GTEx)	EpiXcan	0.999423	skin_not_sun_exposed_suprapubic	0.999981
2172	ENSG00000153904	DDAH1	0.85647	0.0425348	0.391738	0.0531831	0.0828591	6.46869e-07	3.04158e-06	10	12	12	C1	Skin. not sun exposed, suprapubic (GTEx)	EpiXcan	0.999423	skin_not_sun_exposed_suprapubic	0.999981
2173	ENSG00000154832	CXXC1	-0.856098	-0.113141	0.391944	0.00828479	0.0280407	0.00517255	0.0147402	2	2	2	C1	Skin. not sun exposed, suprapubic (GTEx)	EpiXcan	0.999423	skin_not_sun_exposed_suprapubic	0.999981
2174	ENSG00000108465	CDK5RAP3	-0.856087	-0.0320568	0.39195	0.0878731	0.195411	5.81919e-15	5.96625e-14	21	23	23	C1	Skin. not sun exposed, suprapubic (GTEx)	EpiXcan	0.999423	skin_not_sun_exposed_suprapubic	0.999981
2175	ENSG00000150768	DLAT	0.855261	0.0653518	0.392407	0.0226914	0.0101351	0.0973084	0.221958	20	25	25	C1	Skin. not sun exposed, suprapubic (GTEx)	EpiXcan	0.999423	skin_not_sun_exposed_suprapubic	0.999981
2176	ENSG00000136425	CIB2	-0.85466	-0.0535365	0.392739	0.0393246	0.223287	2.66953e-17	3.264e-16	23	30	30	C1	Skin. not sun exposed, suprapubic (GTEx)	EpiXcan	0.999423	skin_not_sun_exposed_suprapubic	0.999981
2177	ENSG00000154153	RETREG1	0.853179	0.030889	0.39356	0.0825611	0.250832	1.70167e-19	2.44301e-18	42	51	51	C1	Skin. not sun exposed, suprapubic (GTEx)	EpiXcan	0.999423	skin_not_sun_exposed_suprapubic	0.999981
2178	ENSG00000104980	TIMM44	0.851713	0.028636	0.394373	0.104638	0.118185	4.29214e-09	2.58007e-08	64	69	69	C1	Skin. not sun exposed, suprapubic (GTEx)	EpiXcan	0.999423	skin_not_sun_exposed_suprapubic	0.999981
2179	ENSG00000143156	NME7	0.851288	0.0315687	0.394609	0.129662	0.25078	4.84032e-20	7.1694e-19	12	15	15	C1	Skin. not sun exposed, suprapubic (GTEx)	EpiXcan	0.999423	skin_not_sun_exposed_suprapubic	0.999981
2180	ENSG00000100211	CBY1	-0.851013	-0.0393857	0.394762	0.107724	0.149836	7.64846e-12	6.04116e-11	44	54	54	C1	Skin. not sun exposed, suprapubic (GTEx)	EpiXcan	0.999423	skin_not_sun_exposed_suprapubic	0.999981
2181	ENSG00000141564	RPTOR	0.85044	0.0294164	0.39508	0.0969055	0.287387	4.08639e-23	7.30338e-22	20	23	23	C1	Skin. not sun exposed, suprapubic (GTEx)	EpiXcan	0.999423	skin_not_sun_exposed_suprapubic	0.999981
2182	ENSG00000104765	BNIP3L	0.849525	0.108936	0.395589	0.0162496	0.0132475	0.0548001	0.132572	25	29	29	C1	Skin. not sun exposed, suprapubic (GTEx)	EpiXcan	0.999423	skin_not_sun_exposed_suprapubic	0.999981
2183	ENSG00000170448	NFXL1	0.849227	0.061008	0.395755	0.0639942	0.136468	8.08003e-11	5.77639e-10	19	25	25	C1	Skin. not sun exposed, suprapubic (GTEx)	EpiXcan	0.999423	skin_not_sun_exposed_suprapubic	0.999981
2184	ENSG00000117054	ACADM	0.849054	0.106072	0.395851	0.00888852	0.0520194	0.000131438	0.000461466	4	5	5	C1	Skin. not sun exposed, suprapubic (GTEx)	EpiXcan	0.999423	skin_not_sun_exposed_suprapubic	0.999981
2185	ENSG00000064655	EYA2	0.84883	0.0351344	0.395976	0.083436	0.011708	0.073623	0.17258	74	87	87	C1	Skin. not sun exposed, suprapubic (GTEx)	EpiXcan	0.999423	skin_not_sun_exposed_suprapubic	0.999981
2186	ENSG00000123124	WWP1	-0.848822	-0.0383858	0.39598	0.0736118	0.147567	1.78808e-11	1.36166e-10	9	10	10	C1	Skin. not sun exposed, suprapubic (GTEx)	EpiXcan	0.999423	skin_not_sun_exposed_suprapubic	0.999981
2187	ENSG00000152193	RNF219	-0.848404	-0.11165	0.396213	0.0105636	0.0773529	2.71116e-06	1.17795e-05	25	28	28	C1	Skin. not sun exposed, suprapubic (GTEx)	EpiXcan	0.999423	skin_not_sun_exposed_suprapubic	0.999981
2188	ENSG00000245680	ZNF585B	-0.848074	-0.0717178	0.396397	0.016992	0.0242641	0.0084715	0.0234915	10	12	12	C1	Skin. not sun exposed, suprapubic (GTEx)	EpiXcan	0.999423	skin_not_sun_exposed_suprapubic	0.999981
2189	ENSG00000118680	MYL12B	0.847295	0.0319592	0.396831	0.0443255	0.0725784	5.61608e-06	2.35606e-05	17	20	20	C1	Skin. not sun exposed, suprapubic (GTEx)	EpiXcan	0.999423	skin_not_sun_exposed_suprapubic	0.999981
2190	ENSG00000183549	ACSM5	-0.847292	-0.0228538	0.396832	0.183124	0.199567	1.81953e-15	1.93439e-14	48	57	57	C1	Skin. not sun exposed, suprapubic (GTEx)	EpiXcan	0.999423	skin_not_sun_exposed_suprapubic	0.999981
2191	ENSG00000172201	ID4	-0.84671	-0.0963375	0.397157	0.0108622	0.0261929	0.00735922	0.0205495	12	13	13	C1	Skin. not sun exposed, suprapubic (GTEx)	EpiXcan	0.999423	skin_not_sun_exposed_suprapubic	0.999981
2192	ENSG00000267080	ASB16-AS1	-0.846493	-0.072192	0.397278	0.0181488	0.0387156	0.00107163	0.00334352	7	7	7	C1	Skin. not sun exposed, suprapubic (GTEx)	EpiXcan	0.999423	skin_not_sun_exposed_suprapubic	0.999981
2193	ENSG00000236397	DDX11L2	0.846182	0.134073	0.397451	0.00769128	0.502027	1.88531e-48	1.27618e-46	15	19	19	C1	Skin. not sun exposed, suprapubic (GTEx)	EpiXcan	0.999423	skin_not_sun_exposed_suprapubic	0.999981
2194	ENSG00000124613	ZNF391	0.846104	0.0200075	0.397495	0.181254	0.397227	7.8096e-34	2.50982e-32	25	27	27	C1	Skin. not sun exposed, suprapubic (GTEx)	EpiXcan	0.999423	skin_not_sun_exposed_suprapubic	0.999981
2195	ENSG00000085063	CD59	-0.84596	-0.041586	0.397575	0.0699875	0.0991129	9.01185e-08	4.67335e-07	22	27	27	C1	Skin. not sun exposed, suprapubic (GTEx)	EpiXcan	0.999423	skin_not_sun_exposed_suprapubic	0.999981
2196	ENSG00000145882	PCYOX1L	-0.845766	-0.0548683	0.397683	0.0270395	0.114908	7.27333e-09	4.26418e-08	5	5	5	C1	Skin. not sun exposed, suprapubic (GTEx)	EpiXcan	0.999423	skin_not_sun_exposed_suprapubic	0.999981
2197	ENSG00000044574	HSPA5	-0.845325	-0.0383461	0.397929	0.0548447	0.0339545	0.00224565	0.00670774	43	47	47	C1	Skin. not sun exposed, suprapubic (GTEx)	EpiXcan	0.999423	skin_not_sun_exposed_suprapubic	0.999981
2198	ENSG00000089091	DZANK1	0.845172	0.0533205	0.398015	0.0288749	0.0705614	7.41058e-06	3.06214e-05	12	13	13	C1	Skin. not sun exposed, suprapubic (GTEx)	EpiXcan	0.999423	skin_not_sun_exposed_suprapubic	0.999981
2199	ENSG00000099956	SMARCB1	-0.844893	-0.037208	0.398171	0.077573	0.0660598	1.66038e-05	6.54989e-05	46	51	51	C1	Skin. not sun exposed, suprapubic (GTEx)	EpiXcan	0.999423	skin_not_sun_exposed_suprapubic	0.999981
2200	ENSG00000157978	LDLRAP1	0.844866	0.064389	0.398185	0.0191472	0.110318	1.67328e-08	9.46546e-08	4	6	6	C1	Skin. not sun exposed, suprapubic (GTEx)	EpiXcan	0.999423	skin_not_sun_exposed_suprapubic	0.999981
2201	ENSG00000198252	STYX	-0.844742	-0.0709973	0.398255	0.0212801	0.0514072	0.000132506	0.000464982	15	18	18	C1	Skin. not sun exposed, suprapubic (GTEx)	EpiXcan	0.999423	skin_not_sun_exposed_suprapubic	0.999981
2202	ENSG00000100038	TOP3B	-0.844584	-0.0294412	0.398343	0.121296	0.233897	5.60124e-19	7.69457e-18	20	27	27	C1	Skin. not sun exposed, suprapubic (GTEx)	EpiXcan	0.999423	skin_not_sun_exposed_suprapubic	0.999981
2203	ENSG00000152284	TCF7L1	0.844556	0.0446471	0.398359	0.0541306	0.0124086	0.065192	0.154918	51	62	62	C1	Skin. not sun exposed, suprapubic (GTEx)	EpiXcan	0.999423	skin_not_sun_exposed_suprapubic	0.999981
2204	ENSG00000166199	ALKBH3	0.844491	0.0543252	0.398395	0.0367926	0.044504	0.000410131	0.00135059	25	36	36	C1	Skin. not sun exposed, suprapubic (GTEx)	EpiXcan	0.999423	skin_not_sun_exposed_suprapubic	0.999981
2205	ENSG00000127022	CANX	0.844472	0.0453572	0.398406	0.0405304	0.104096	3.32269e-08	1.82364e-07	12	16	16	C1	Skin. not sun exposed, suprapubic (GTEx)	EpiXcan	0.999423	skin_not_sun_exposed_suprapubic	0.999981
2206	ENSG00000132792	CTNNBL1	-0.84355	-0.066937	0.398921	0.0219206	0.0617259	3.23601e-05	0.000122383	15	18	18	C1	Skin. not sun exposed, suprapubic (GTEx)	EpiXcan	0.999423	skin_not_sun_exposed_suprapubic	0.999981
2207	ENSG00000146243	IRAK1BP1	-0.843538	-0.0383299	0.398927	0.0958066	0.154878	2.87834e-12	2.35305e-11	26	31	31	C1	Skin. not sun exposed, suprapubic (GTEx)	EpiXcan	0.999423	skin_not_sun_exposed_suprapubic	0.999981
2208	ENSG00000128604	IRF5	-0.843426	-0.0259053	0.39899	0.129827	0.216908	6.61163e-17	7.85103e-16	10	12	12	C1	Skin. not sun exposed, suprapubic (GTEx)	EpiXcan	0.999423	skin_not_sun_exposed_suprapubic	0.999981
2209	ENSG00000140876	NUDT7	0.843401	0.0564136	0.399004	0.0247833	0.0412797	0.000619392	0.00199149	16	25	25	C1	Skin. not sun exposed, suprapubic (GTEx)	EpiXcan	0.999423	skin_not_sun_exposed_suprapubic	0.999981
2210	ENSG00000027847	B4GALT7	-0.843327	-0.0373037	0.399045	0.0484823	0.0281813	0.00530604	0.0150992	31	34	34	C1	Skin. not sun exposed, suprapubic (GTEx)	EpiXcan	0.999423	skin_not_sun_exposed_suprapubic	0.999981
2211	ENSG00000135945	REV1	-0.84324	-0.0635897	0.399094	0.0203082	0.0803414	1.52151e-06	6.85291e-06	17	21	21	C1	Skin. not sun exposed, suprapubic (GTEx)	EpiXcan	0.999423	skin_not_sun_exposed_suprapubic	0.999981
2212	ENSG00000106400	ZNHIT1	-0.842769	-0.0260803	0.399358	0.125778	0.221261	6.51244e-17	7.73981e-16	30	37	37	C1	Skin. not sun exposed, suprapubic (GTEx)	EpiXcan	0.999423	skin_not_sun_exposed_suprapubic	0.999981
2213	ENSG00000168792	ABHD15	-0.842395	-0.0620644	0.399567	0.0214662	0.082917	1.12731e-06	5.16373e-06	2	2	2	C1	Skin. not sun exposed, suprapubic (GTEx)	EpiXcan	0.999423	skin_not_sun_exposed_suprapubic	0.999981
2214	ENSG00000105607	GCDH	0.842372	0.0283233	0.39958	0.122351	0.243468	3.53443e-19	4.94256e-18	4	5	5	C1	Skin. not sun exposed, suprapubic (GTEx)	EpiXcan	0.999423	skin_not_sun_exposed_suprapubic	0.999981
2215	ENSG00000260708	AL118516.1	-0.841508	-0.0315924	0.400063	0.099721	0.585164	8.52814e-61	1.149e-58	10	14	14	C1	Skin. not sun exposed, suprapubic (GTEx)	EpiXcan	0.999423	skin_not_sun_exposed_suprapubic	0.999981
2216	ENSG00000213741	RPS29	-0.841192	-0.17808	0.400241	0.00288841	0.0332612	0.00251276	0.007469	2	3	3	C1	Skin. not sun exposed, suprapubic (GTEx)	EpiXcan	0.999423	skin_not_sun_exposed_suprapubic	0.999981
2217	ENSG00000198860	TSEN15	-0.840832	-0.0648631	0.400442	0.023678	0.0746476	4.74696e-06	2.00707e-05	20	21	21	C1	Skin. not sun exposed, suprapubic (GTEx)	EpiXcan	0.999423	skin_not_sun_exposed_suprapubic	0.999981
2218	ENSG00000177917	ARL6IP6	0.840614	0.103032	0.400564	0.00741942	0.0123786	0.0651977	0.154918	8	10	10	C1	Skin. not sun exposed, suprapubic (GTEx)	EpiXcan	0.999423	skin_not_sun_exposed_suprapubic	0.999981
2219	ENSG00000136295	TTYH3	0.84055	0.804379	0.4006	0.000132494	0.0427468	0.000496202	0.00161317	1	2	2	C1	Skin. not sun exposed, suprapubic (GTEx)	EpiXcan	0.999423	skin_not_sun_exposed_suprapubic	0.999981
2220	ENSG00000196422	PPP1R26	0.840514	0.139578	0.40062	0.00729559	0.0170391	0.0290994	0.0744188	3	4	4	C1	Skin. not sun exposed, suprapubic (GTEx)	EpiXcan	0.999423	skin_not_sun_exposed_suprapubic	0.999981
2221	ENSG00000120896	SORBS3	-0.840272	-0.0957757	0.400756	0.0111101	0.0546652	8.52612e-05	0.000306643	2	2	2	C1	Skin. not sun exposed, suprapubic (GTEx)	EpiXcan	0.999423	skin_not_sun_exposed_suprapubic	0.999981
2222	ENSG00000159086	PAXBP1	0.840127	0.0551762	0.400837	0.0445348	0.044355	0.000420242	0.00137999	22	27	27	C1	Skin. not sun exposed, suprapubic (GTEx)	EpiXcan	0.999423	skin_not_sun_exposed_suprapubic	0.999981
2223	ENSG00000008277	ADAM22	-0.840098	-0.0681712	0.400854	0.0245766	0.0652289	1.77395e-05	6.97046e-05	16	21	21	C1	Skin. not sun exposed, suprapubic (GTEx)	EpiXcan	0.999423	skin_not_sun_exposed_suprapubic	0.999981
2224	ENSG00000124207	CSE1L	-0.839983	-0.0598785	0.400918	0.0337275	0.0669493	9.58735e-06	3.91656e-05	25	33	33	C1	Skin. not sun exposed, suprapubic (GTEx)	EpiXcan	0.999423	skin_not_sun_exposed_suprapubic	0.999981
2225	ENSG00000100068	LRP5L	-0.839861	-0.0255868	0.400986	0.130923	0.189564	8.20784e-15	8.29187e-14	40	49	49	C1	Skin. not sun exposed, suprapubic (GTEx)	EpiXcan	0.999423	skin_not_sun_exposed_suprapubic	0.999981
2226	ENSG00000204438	GPANK1	-0.83984	-0.0445985	0.400998	0.0489436	0.129143	6.73404e-10	4.34226e-09	33	40	40	C1	Skin. not sun exposed, suprapubic (GTEx)	EpiXcan	0.999423	skin_not_sun_exposed_suprapubic	0.999981
2227	ENSG00000090372	STRN4	-0.839504	-0.0239799	0.401187	0.153885	0.292023	1.62989e-23	2.97757e-22	14	15	15	C1	Skin. not sun exposed, suprapubic (GTEx)	EpiXcan	0.999423	skin_not_sun_exposed_suprapubic	0.999981
2228	ENSG00000142330	CAPN10	0.839376	0.0352888	0.401258	0.0787602	0.147888	9.25853e-12	7.2233e-11	40	49	49	C1	Skin. not sun exposed, suprapubic (GTEx)	EpiXcan	0.999423	skin_not_sun_exposed_suprapubic	0.999981
2229	ENSG00000136051	WASHC4	0.839374	0.0386873	0.401259	0.0748149	0.10489	3.92252e-08	2.13281e-07	43	61	61	C1	Skin. not sun exposed, suprapubic (GTEx)	EpiXcan	0.999423	skin_not_sun_exposed_suprapubic	0.999981
2230	ENSG00000110619	CARS	-0.838745	-0.0711435	0.401612	0.0244775	0.0160231	0.0371287	0.0929678	27	30	30	C1	Skin. not sun exposed, suprapubic (GTEx)	EpiXcan	0.999423	skin_not_sun_exposed_suprapubic	0.999981
2231	ENSG00000240356	RPL23AP7	0.835941	0.0910288	0.403188	0.0105329	0.178499	1.182e-13	1.0832e-12	8	17	17	C1	Skin. not sun exposed, suprapubic (GTEx)	EpiXcan	0.999423	skin_not_sun_exposed_suprapubic	0.999981
2232	ENSG00000197599	CCDC154	-0.835387	-0.0210643	0.4035	0.17404	0.297442	1.83236e-23	3.33443e-22	25	30	30	C1	Skin. not sun exposed, suprapubic (GTEx)	EpiXcan	0.999423	skin_not_sun_exposed_suprapubic	0.999981
2233	ENSG00000154328	NEIL2	-0.834915	-0.0443499	0.403766	0.0551364	0.221761	3.17572e-17	3.85934e-16	28	45	45	C1	Skin. not sun exposed, suprapubic (GTEx)	EpiXcan	0.999423	skin_not_sun_exposed_suprapubic	0.999981
2234	ENSG00000004534	RBM6	-0.834481	-0.023062	0.40401	0.152433	0.359504	4.76564e-30	1.26231e-28	16	22	22	C1	Skin. not sun exposed, suprapubic (GTEx)	EpiXcan	0.999423	skin_not_sun_exposed_suprapubic	0.999981
2235	ENSG00000172638	EFEMP2	-0.834321	-0.161114	0.4041	0.00301574	0.0148081	0.04378	0.108134	1	2	2	C1	Skin. not sun exposed, suprapubic (GTEx)	EpiXcan	0.999423	skin_not_sun_exposed_suprapubic	0.999981
2236	ENSG00000260051	AL031600.1	0.833756	0.0585346	0.404419	0.0195415	0.100061	6.89211e-08	3.62917e-07	14	17	17	C1	Skin. not sun exposed, suprapubic (GTEx)	EpiXcan	0.999423	skin_not_sun_exposed_suprapubic	0.999981
2237	ENSG00000101311	FERMT1	-0.833122	-0.0422158	0.404776	0.0762069	0.0369585	0.00122495	0.00379399	47	58	58	C1	Skin. not sun exposed, suprapubic (GTEx)	EpiXcan	0.999423	skin_not_sun_exposed_suprapubic	0.999981
2238	ENSG00000099219	ERMP1	0.833081	0.0768314	0.404799	0.0276364	0.0560319	7.59205e-05	0.000274531	9	11	11	C1	Skin. not sun exposed, suprapubic (GTEx)	EpiXcan	0.999423	skin_not_sun_exposed_suprapubic	0.999981
2239	ENSG00000261662	AL359752.1	-0.832114	-0.0769032	0.405345	0.0158104	0.0416303	0.000547172	0.00176985	8	9	9	C1	Skin. not sun exposed, suprapubic (GTEx)	EpiXcan	0.999423	skin_not_sun_exposed_suprapubic	0.999981
2240	ENSG00000129925	TMEM8A	-0.832072	-0.0992725	0.405368	0.00981103	0.0548693	5.61869e-05	0.000206909	11	15	15	C1	Skin. not sun exposed, suprapubic (GTEx)	EpiXcan	0.999423	skin_not_sun_exposed_suprapubic	0.999981
2241	ENSG00000138050	THUMPD2	0.831109	0.190122	0.405912	0.00228359	0.0878404	4.80308e-07	2.28138e-06	7	11	11	C1	Skin. not sun exposed, suprapubic (GTEx)	EpiXcan	0.999423	skin_not_sun_exposed_suprapubic	0.999981
2242	ENSG00000136827	TOR1A	0.830932	0.0252227	0.406012	0.139828	0.0946676	1.98933e-07	9.90211e-07	96	116	116	C1	Skin. not sun exposed, suprapubic (GTEx)	EpiXcan	0.999423	skin_not_sun_exposed_suprapubic	0.999981
2243	ENSG00000189403	HMGB1	0.829152	0.178695	0.407018	0.00327935	0.0167327	0.0325622	0.0824893	5	5	5	C1	Skin. not sun exposed, suprapubic (GTEx)	EpiXcan	0.999423	skin_not_sun_exposed_suprapubic	0.999981
2244	ENSG00000250786	SNHG18	0.829089	0.0397383	0.407054	0.0584076	0.12908	6.33872e-10	4.09489e-09	32	37	37	C1	Skin. not sun exposed, suprapubic (GTEx)	EpiXcan	0.999423	skin_not_sun_exposed_suprapubic	0.999981
2245	ENSG00000131143	COX4I1	0.828967	0.0650674	0.407123	0.0285082	0.102293	3.78356e-08	2.06285e-07	12	14	14	C1	Skin. not sun exposed, suprapubic (GTEx)	EpiXcan	0.999423	skin_not_sun_exposed_suprapubic	0.999981
2246	ENSG00000134824	FADS2	0.828534	0.0859375	0.407368	0.0201117	0.0187967	0.0231003	0.0600189	18	19	19	C1	Skin. not sun exposed, suprapubic (GTEx)	EpiXcan	0.999423	skin_not_sun_exposed_suprapubic	0.999981
2247	ENSG00000175575	PAAF1	-0.828406	-0.0375296	0.407441	0.0517926	0.191066	6.34748e-15	6.47313e-14	16	19	19	C1	Skin. not sun exposed, suprapubic (GTEx)	EpiXcan	0.999423	skin_not_sun_exposed_suprapubic	0.999981
2248	ENSG00000149177	PTPRJ	-0.828261	-0.0664501	0.407523	0.0205955	0.0311227	0.00330687	0.00966136	15	18	18	C1	Skin. not sun exposed, suprapubic (GTEx)	EpiXcan	0.999423	skin_not_sun_exposed_suprapubic	0.999981
2249	ENSG00000103472	RRN3P2	-0.827987	-0.0421756	0.407678	0.058777	0.100936	7.25158e-08	3.80416e-07	30	39	39	C1	Skin. not sun exposed, suprapubic (GTEx)	EpiXcan	0.999423	skin_not_sun_exposed_suprapubic	0.999981
2250	ENSG00000115596	WNT6	-0.827803	-0.052361	0.407782	0.0570716	0.0397187	0.000853081	0.00269159	30	34	34	C1	Skin. not sun exposed, suprapubic (GTEx)	EpiXcan	0.999423	skin_not_sun_exposed_suprapubic	0.999981
2251	ENSG00000186889	TMEM17	-0.827765	-0.0437613	0.407804	0.0341669	0.0173737	0.0293411	0.0749275	19	20	20	C1	Skin. not sun exposed, suprapubic (GTEx)	EpiXcan	0.999423	skin_not_sun_exposed_suprapubic	0.999981
2252	ENSG00000164961	WASHC5	-0.827418	-0.127247	0.408	0.00498038	0.0123738	0.0657121	0.155928	7	7	7	C1	Skin. not sun exposed, suprapubic (GTEx)	EpiXcan	0.999423	skin_not_sun_exposed_suprapubic	0.999981
2253	ENSG00000006125	AP2B1	-0.825674	-0.0587303	0.408989	0.0179609	0.0645965	1.97612e-05	7.70005e-05	16	19	19	C1	Skin. not sun exposed, suprapubic (GTEx)	EpiXcan	0.999423	skin_not_sun_exposed_suprapubic	0.999981
2254	ENSG00000111678	C12orf57	-0.82567	-0.0505239	0.408991	0.0335234	0.162174	3.003e-12	2.4521e-11	8	9	9	C1	Skin. not sun exposed, suprapubic (GTEx)	EpiXcan	0.999423	skin_not_sun_exposed_suprapubic	0.999981
2255	ENSG00000067208	EVI5	0.825587	0.060747	0.409039	0.0302147	0.0351096	0.00192697	0.00581287	16	20	20	C1	Skin. not sun exposed, suprapubic (GTEx)	EpiXcan	0.999423	skin_not_sun_exposed_suprapubic	0.999981
2256	ENSG00000113638	TTC33	-0.825529	-0.161114	0.409071	0.00386986	0.0114059	0.0794181	0.184698	10	15	15	C1	Skin. not sun exposed, suprapubic (GTEx)	EpiXcan	0.999423	skin_not_sun_exposed_suprapubic	0.999981
2257	ENSG00000170271	FAXDC2	-0.824447	-0.145049	0.409686	0.00379512	0.0121737	0.0670178	0.158678	8	11	11	C1	Skin. not sun exposed, suprapubic (GTEx)	EpiXcan	0.999423	skin_not_sun_exposed_suprapubic	0.999981
2258	ENSG00000117691	NENF	0.824055	0.070467	0.409908	0.0231058	0.0805014	1.36391e-06	6.17284e-06	14	18	18	C1	Skin. not sun exposed, suprapubic (GTEx)	EpiXcan	0.999423	skin_not_sun_exposed_suprapubic	0.999981
2259	ENSG00000234072	AC074117.1	-0.82404	-0.271756	0.409917	0.00142204	0.0317466	0.00319935	0.0093785	2	3	3	C1	Skin. not sun exposed, suprapubic (GTEx)	EpiXcan	0.999423	skin_not_sun_exposed_suprapubic	0.999981
2260	ENSG00000115935	WIPF1	-0.823681	-0.058879	0.410121	0.0245399	0.0262207	0.00678144	0.0190081	14	14	14	C1	Skin. not sun exposed, suprapubic (GTEx)	EpiXcan	0.999423	skin_not_sun_exposed_suprapubic	0.999981
2261	ENSG00000235033	AL590999.1	-0.82367	-0.0573442	0.410127	0.0255667	0.0486232	0.000230744	0.000786856	16	17	17	C1	Skin. not sun exposed, suprapubic (GTEx)	EpiXcan	0.999423	skin_not_sun_exposed_suprapubic	0.999981
2262	ENSG00000117174	ZNHIT6	0.823646	0.0294364	0.410141	0.0801901	0.13516	1.8062e-10	1.23516e-09	43	50	50	C1	Skin. not sun exposed, suprapubic (GTEx)	EpiXcan	0.999423	skin_not_sun_exposed_suprapubic	0.999981
2263	ENSG00000172037	LAMB2	0.823595	0.205434	0.41017	0.00204002	0.0104541	0.0909266	0.208863	2	2	2	C1	Skin. not sun exposed, suprapubic (GTEx)	EpiXcan	0.999423	skin_not_sun_exposed_suprapubic	0.999981
2264	ENSG00000182963	GJC1	0.823457	0.0877806	0.410248	0.0155993	0.0314985	0.00292419	0.00862423	15	16	16	C1	Skin. not sun exposed, suprapubic (GTEx)	EpiXcan	0.999423	skin_not_sun_exposed_suprapubic	0.999981
2265	ENSG00000188895	MSL1	-0.822837	-0.0463044	0.410601	0.0458947	0.127374	1.84508e-10	1.25929e-09	4	4	4	C1	Skin. not sun exposed, suprapubic (GTEx)	EpiXcan	0.999423	skin_not_sun_exposed_suprapubic	0.999981
2266	ENSG00000181195	PENK	0.822658	0.0623192	0.410703	0.0272697	0.0514992	0.000156031	0.000542911	11	15	15	C1	Skin. not sun exposed, suprapubic (GTEx)	EpiXcan	0.999423	skin_not_sun_exposed_suprapubic	0.999981
2267	ENSG00000112796	ENPP5	0.822491	0.0487989	0.410798	0.0313229	0.0140309	0.0507943	0.123672	25	31	31	C1	Skin. not sun exposed, suprapubic (GTEx)	EpiXcan	0.999423	skin_not_sun_exposed_suprapubic	0.999981
2268	ENSG00000166924	NYAP1	-0.82189	-0.047824	0.411139	0.0599437	0.176836	8.785e-14	8.14123e-13	17	23	23	C1	Skin. not sun exposed, suprapubic (GTEx)	EpiXcan	0.999423	skin_not_sun_exposed_suprapubic	0.999981
2269	ENSG00000130396	AFDN	-0.821782	-0.0327333	0.411201	0.0935702	0.0381365	0.00113879	0.0035365	69	86	86	C1	Skin. not sun exposed, suprapubic (GTEx)	EpiXcan	0.999423	skin_not_sun_exposed_suprapubic	0.999981
2270	ENSG00000197728	RPS26	-0.82161	-0.0115318	0.411299	0.704632	0.802443	1.07158e-125	1.50149e-121	32	42	42	C1	Skin. not sun exposed, suprapubic (GTEx)	EpiXcan	0.999423	skin_not_sun_exposed_suprapubic	0.999981
2271	ENSG00000125629	INSIG2	-0.821213	-0.0613446	0.411525	0.0317416	0.0656207	1.79851e-05	7.05509e-05	37	46	46	C1	Skin. not sun exposed, suprapubic (GTEx)	EpiXcan	0.999423	skin_not_sun_exposed_suprapubic	0.999981
2272	ENSG00000196295	AC005154.1	0.821002	0.0144874	0.411645	0.349061	0.664269	8.28438e-79	3.09231e-76	10	13	13	C1	Skin. not sun exposed, suprapubic (GTEx)	EpiXcan	0.999423	skin_not_sun_exposed_suprapubic	0.999981
2273	ENSG00000137210	TMEM14B	-0.820842	-0.0654685	0.411736	0.0325043	0.0154218	0.038984	0.0972657	40	55	55	C1	Skin. not sun exposed, suprapubic (GTEx)	EpiXcan	0.999423	skin_not_sun_exposed_suprapubic	0.999981
2274	ENSG00000167543	TP53I13	0.820741	0.0375863	0.411794	0.0538689	0.1224	2.34444e-09	1.44207e-08	11	13	13	C1	Skin. not sun exposed, suprapubic (GTEx)	EpiXcan	0.999423	skin_not_sun_exposed_suprapubic	0.999981
2275	ENSG00000115944	COX7A2L	-0.820441	-0.0368826	0.411965	0.0697492	0.0757643	1.95434e-06	8.65422e-06	35	42	42	C1	Skin. not sun exposed, suprapubic (GTEx)	EpiXcan	0.999423	skin_not_sun_exposed_suprapubic	0.999981
2276	ENSG00000204977	TRIM13	-0.820432	-0.0649901	0.41197	0.0151697	0.0394888	0.000989515	0.00309903	12	14	14	C1	Skin. not sun exposed, suprapubic (GTEx)	EpiXcan	0.999423	skin_not_sun_exposed_suprapubic	0.999981
2277	ENSG00000121417	ZNF211	0.820281	0.0346752	0.412056	0.0647241	0.173437	9.24173e-14	8.53626e-13	18	21	21	C1	Skin. not sun exposed, suprapubic (GTEx)	EpiXcan	0.999423	skin_not_sun_exposed_suprapubic	0.999981
2278	ENSG00000196814	MVB12B	-0.820175	-0.039279	0.412116	0.0576074	0.1189	1.59796e-09	9.99133e-09	14	15	15	C1	Skin. not sun exposed, suprapubic (GTEx)	EpiXcan	0.999423	skin_not_sun_exposed_suprapubic	0.999981
2279	ENSG00000171298	GAA	-0.820022	-0.0153099	0.412203	0.395893	0.502568	7.90265e-49	5.48178e-47	25	29	29	C1	Skin. not sun exposed, suprapubic (GTEx)	EpiXcan	0.999423	skin_not_sun_exposed_suprapubic	0.999981
2280	ENSG00000235505	AP002004.1	-0.820016	-0.0453656	0.412207	0.0398628	0.0628837	1.87993e-05	7.35592e-05	33	42	42	C1	Skin. not sun exposed, suprapubic (GTEx)	EpiXcan	0.999423	skin_not_sun_exposed_suprapubic	0.999981
2281	ENSG00000196172	ZNF681	-0.819996	-0.0475176	0.412218	0.0463448	0.118862	3.39315e-09	2.05911e-08	22	29	29	C1	Skin. not sun exposed, suprapubic (GTEx)	EpiXcan	0.999423	skin_not_sun_exposed_suprapubic	0.999981
2282	ENSG00000142694	EVA1B	-0.819481	-0.061641	0.412512	0.0265843	0.126811	6.15267e-10	3.98204e-09	5	6	6	C1	Skin. not sun exposed, suprapubic (GTEx)	EpiXcan	0.999423	skin_not_sun_exposed_suprapubic	0.999981
2283	ENSG00000196689	TRPV1	-0.819158	-0.0438823	0.412696	0.111231	0.110577	1.51777e-08	8.63808e-08	45	57	57	C1	Skin. not sun exposed, suprapubic (GTEx)	EpiXcan	0.999423	skin_not_sun_exposed_suprapubic	0.999981
2284	ENSG00000008517	IL32	0.818813	0.0579227	0.412893	0.0278421	0.0870956	3.77403e-07	1.81974e-06	12	18	18	C1	Skin. not sun exposed, suprapubic (GTEx)	EpiXcan	0.999423	skin_not_sun_exposed_suprapubic	0.999981
2285	ENSG00000109794	FAM149A	-0.818304	-0.0373208	0.413184	0.0669435	0.0422521	0.000642812	0.00206112	33	39	39	C1	Skin. not sun exposed, suprapubic (GTEx)	EpiXcan	0.999423	skin_not_sun_exposed_suprapubic	0.999981
2286	ENSG00000106404	CLDN15	0.818297	0.0227007	0.413187	0.175612	0.270604	2.20336e-21	3.59412e-20	36	42	42	C1	Skin. not sun exposed, suprapubic (GTEx)	EpiXcan	0.999423	skin_not_sun_exposed_suprapubic	0.999981
2287	ENSG00000185880	TRIM69	-0.818153	-0.0357698	0.41327	0.15496	0.292045	3.73918e-23	6.69993e-22	35	46	46	C1	Skin. not sun exposed, suprapubic (GTEx)	EpiXcan	0.999423	skin_not_sun_exposed_suprapubic	0.999981
2288	ENSG00000005187	ACSM3	0.817723	0.0192223	0.413516	0.204143	0.329924	2.08333e-27	4.73122e-26	28	34	34	C1	Skin. not sun exposed, suprapubic (GTEx)	EpiXcan	0.999423	skin_not_sun_exposed_suprapubic	0.999981
2289	ENSG00000070770	CSNK2A2	0.817649	0.0539354	0.413557	0.028418	0.0610556	2.23633e-05	8.6371e-05	13	17	17	C1	Skin. not sun exposed, suprapubic (GTEx)	EpiXcan	0.999423	skin_not_sun_exposed_suprapubic	0.999981
2290	ENSG00000143036	SLC44A3	0.817108	0.0311716	0.413867	0.0848036	0.174402	1.92513e-13	1.73472e-12	34	41	41	C1	Skin. not sun exposed, suprapubic (GTEx)	EpiXcan	0.999423	skin_not_sun_exposed_suprapubic	0.999981
2291	ENSG00000140403	DNAJA4	0.816829	0.0242545	0.414026	0.105996	0.105041	3.31557e-08	1.82044e-07	35	42	42	C1	Skin. not sun exposed, suprapubic (GTEx)	EpiXcan	0.999423	skin_not_sun_exposed_suprapubic	0.999981
2292	ENSG00000152749	GPR180	-0.816138	-0.0234231	0.414421	0.174802	0.479099	1.91365e-44	1.08121e-42	25	28	28	C1	Skin. not sun exposed, suprapubic (GTEx)	EpiXcan	0.999423	skin_not_sun_exposed_suprapubic	0.999981
2293	ENSG00000188976	NOC2L	-0.816084	-0.0414625	0.414452	0.0343774	0.109728	9.45727e-09	5.48945e-08	8	10	10	C1	Skin. not sun exposed, suprapubic (GTEx)	EpiXcan	0.999423	skin_not_sun_exposed_suprapubic	0.999981
2294	ENSG00000113318	MSH3	0.815927	0.0302737	0.414542	0.0933797	0.452046	1.33051e-40	6.45089e-39	27	36	36	C1	Skin. not sun exposed, suprapubic (GTEx)	EpiXcan	0.999423	skin_not_sun_exposed_suprapubic	0.999981
2295	ENSG00000185085	INTS5	-0.815822	-0.10557	0.414602	0.00880688	0.0822975	1.11029e-06	5.09076e-06	7	12	12	C1	Skin. not sun exposed, suprapubic (GTEx)	EpiXcan	0.999423	skin_not_sun_exposed_suprapubic	0.999981
2296	ENSG00000167065	DUSP18	-0.81582	-0.0313868	0.414603	0.1046	0.106215	2.32531e-08	1.29295e-07	37	47	47	C1	Skin. not sun exposed, suprapubic (GTEx)	EpiXcan	0.999423	skin_not_sun_exposed_suprapubic	0.999981
2297	ENSG00000083097	DOPEY1	0.815371	0.0230478	0.41486	0.141013	0.192188	1.4245e-14	1.40762e-13	30	34	34	C1	Skin. not sun exposed, suprapubic (GTEx)	EpiXcan	0.999423	skin_not_sun_exposed_suprapubic	0.999981
2298	ENSG00000240344	PPIL3	0.814045	0.0210876	0.415619	0.176472	0.599969	4.72808e-65	7.36109e-63	29	34	34	C1	Skin. not sun exposed, suprapubic (GTEx)	EpiXcan	0.999423	skin_not_sun_exposed_suprapubic	0.999981
2299	ENSG00000143653	SCCPDH	0.812873	0.0357532	0.416291	0.0575407	0.170322	2.51261e-13	2.24533e-12	11	13	13	C1	Skin. not sun exposed, suprapubic (GTEx)	EpiXcan	0.999423	skin_not_sun_exposed_suprapubic	0.999981
2300	ENSG00000182013	PNMA8A	-0.812862	-0.0128304	0.416297	0.440712	0.619965	2.20295e-68	4.17131e-66	22	26	26	C1	Skin. not sun exposed, suprapubic (GTEx)	EpiXcan	0.999423	skin_not_sun_exposed_suprapubic	0.999981
2301	ENSG00000250312	ZNF718	0.812805	0.0218836	0.41633	0.164087	0.516926	1.0129e-52	8.54988e-51	25	33	33	C1	Skin. not sun exposed, suprapubic (GTEx)	EpiXcan	0.999423	skin_not_sun_exposed_suprapubic	0.999981
2302	ENSG00000198231	DDX42	0.812492	0.0421974	0.41651	0.10167	0.19219	2.01203e-15	2.13418e-14	36	47	47	C1	Skin. not sun exposed, suprapubic (GTEx)	EpiXcan	0.999423	skin_not_sun_exposed_suprapubic	0.999981
2303	ENSG00000173531	MST1	0.812231	0.0273619	0.416659	0.116265	0.220786	4.97483e-17	5.96809e-16	40	45	45	C1	Skin. not sun exposed, suprapubic (GTEx)	EpiXcan	0.999423	skin_not_sun_exposed_suprapubic	0.999981
2304	ENSG00000186501	TMEM222	0.811986	0.0458745	0.4168	0.0354354	0.0560154	6.71375e-05	0.000244409	17	20	20	C1	Skin. not sun exposed, suprapubic (GTEx)	EpiXcan	0.999423	skin_not_sun_exposed_suprapubic	0.999981
2305	ENSG00000223501	VPS52	0.811023	0.079537	0.417353	0.0120258	0.011556	0.0762572	0.178086	18	21	21	C1	Skin. not sun exposed, suprapubic (GTEx)	EpiXcan	0.999423	skin_not_sun_exposed_suprapubic	0.999981
2306	ENSG00000272841	AL139393.2	-0.809959	-0.0591457	0.417964	0.0371298	0.0519046	0.000150988	0.000526805	34	45	45	C1	Skin. not sun exposed, suprapubic (GTEx)	EpiXcan	0.999423	skin_not_sun_exposed_suprapubic	0.999981
2307	ENSG00000246174	KCTD21-AS1	-0.809394	-0.0159971	0.418288	0.316791	0.512089	1.7997e-49	1.29986e-47	21	23	23	C1	Skin. not sun exposed, suprapubic (GTEx)	EpiXcan	0.999423	skin_not_sun_exposed_suprapubic	0.999981
2308	ENSG00000060749	QSER1	0.808524	0.0890131	0.418789	0.0111797	0.0485324	0.000236288	0.000803997	10	11	11	C1	Skin. not sun exposed, suprapubic (GTEx)	EpiXcan	0.999423	skin_not_sun_exposed_suprapubic	0.999981
2309	ENSG00000184441	AP001062.1	0.808273	0.018578	0.418934	0.312489	0.495439	3.18969e-48	2.13847e-46	30	39	39	C1	Skin. not sun exposed, suprapubic (GTEx)	EpiXcan	0.999423	skin_not_sun_exposed_suprapubic	0.999981
2310	ENSG00000229891	LINC01315	0.808222	0.0772949	0.418963	0.0153633	0.0410245	0.000774223	0.00245606	4	6	6	C1	Skin. not sun exposed, suprapubic (GTEx)	EpiXcan	0.999423	skin_not_sun_exposed_suprapubic	0.999981
2311	ENSG00000196705	ZNF431	-0.807867	-0.0641311	0.419167	0.0274254	0.411719	3.1975e-37	1.25149e-35	29	43	43	C1	Skin. not sun exposed, suprapubic (GTEx)	EpiXcan	0.999423	skin_not_sun_exposed_suprapubic	0.999981
2312	ENSG00000180257	ZNF816	-0.807656	-0.0183355	0.419289	0.23326	0.477138	2.91448e-44	1.60778e-42	14	19	19	C1	Skin. not sun exposed, suprapubic (GTEx)	EpiXcan	0.999423	skin_not_sun_exposed_suprapubic	0.999981
2313	ENSG00000169180	XPO6	-0.807608	-0.0470515	0.419316	0.0508947	0.129549	5.8065e-10	3.77554e-09	13	17	17	C1	Skin. not sun exposed, suprapubic (GTEx)	EpiXcan	0.999423	skin_not_sun_exposed_suprapubic	0.999981
2314	ENSG00000159640	ACE	-0.807293	-0.0314897	0.419497	0.0734362	0.0272704	0.00591551	0.0167248	51	61	61	C1	Skin. not sun exposed, suprapubic (GTEx)	EpiXcan	0.999423	skin_not_sun_exposed_suprapubic	0.999981
2315	ENSG00000144935	TRPC1	0.806506	0.0158313	0.419951	0.162668	0.0539139	9.72273e-05	0.000347361	86	93	93	C1	Skin. not sun exposed, suprapubic (GTEx)	EpiXcan	0.999423	skin_not_sun_exposed_suprapubic	0.999981
2316	ENSG00000170260	ZNF212	0.806417	0.04103	0.420002	0.0375737	0.0705104	7.65973e-06	3.15764e-05	23	29	29	C1	Skin. not sun exposed, suprapubic (GTEx)	EpiXcan	0.999423	skin_not_sun_exposed_suprapubic	0.999981
2317	ENSG00000231160	KLF3-AS1	0.806197	0.0209662	0.420129	0.197372	0.373445	3.41816e-31	9.6758e-30	23	24	24	C1	Skin. not sun exposed, suprapubic (GTEx)	EpiXcan	0.999423	skin_not_sun_exposed_suprapubic	0.999981
2318	ENSG00000121716	PILRB	0.805945	0.0203445	0.420275	0.2858	0.679975	8.2907e-82	3.74739e-79	19	26	26	C1	Skin. not sun exposed, suprapubic (GTEx)	EpiXcan	0.999423	skin_not_sun_exposed_suprapubic	0.999981
2319	ENSG00000181031	RPH3AL	0.805516	0.0393231	0.420522	0.0595327	0.3877	1.0714e-33	3.42749e-32	28	38	38	C1	Skin. not sun exposed, suprapubic (GTEx)	EpiXcan	0.999423	skin_not_sun_exposed_suprapubic	0.999981
2320	ENSG00000122378	FAM213A	-0.805508	-0.0446744	0.420527	0.0439095	0.225296	2.21138e-17	2.72283e-16	21	29	29	C1	Skin. not sun exposed, suprapubic (GTEx)	EpiXcan	0.999423	skin_not_sun_exposed_suprapubic	0.999981
2321	ENSG00000181827	RFX7	0.805505	0.0261757	0.420529	0.156686	0.403245	1.26745e-34	4.21842e-33	18	19	19	C1	Skin. not sun exposed, suprapubic (GTEx)	EpiXcan	0.999423	skin_not_sun_exposed_suprapubic	0.999981
2322	ENSG00000066379	ZNRD1	-0.805004	-0.0388688	0.420817	0.0514468	0.0542588	7.11341e-05	0.00025802	34	38	38	C1	Skin. not sun exposed, suprapubic (GTEx)	EpiXcan	0.999423	skin_not_sun_exposed_suprapubic	0.999981
2323	ENSG00000179532	DNHD1	-0.804627	-0.110487	0.421035	0.00612259	0.0187678	0.0229854	0.0597424	6	6	6	C1	Skin. not sun exposed, suprapubic (GTEx)	EpiXcan	0.999423	skin_not_sun_exposed_suprapubic	0.999981
2324	ENSG00000163002	NUP35	-0.804568	-0.0327754	0.421069	0.0739762	0.097308	9.96698e-08	5.14013e-07	19	22	22	C1	Skin. not sun exposed, suprapubic (GTEx)	EpiXcan	0.999423	skin_not_sun_exposed_suprapubic	0.999981
2325	ENSG00000261098	AP000766.1	-0.803884	-0.0267734	0.421464	0.133066	0.183527	3.15686e-14	3.02558e-13	33	41	41	C1	Skin. not sun exposed, suprapubic (GTEx)	EpiXcan	0.999423	skin_not_sun_exposed_suprapubic	0.999981
2326	ENSG00000160323	ADAMTS13	-0.803523	-0.0977331	0.421672	0.00930547	0.194776	7.98038e-15	8.07373e-14	12	21	21	C1	Skin. not sun exposed, suprapubic (GTEx)	EpiXcan	0.999423	skin_not_sun_exposed_suprapubic	0.999981
2327	ENSG00000119042	SATB2	0.80348	0.0300121	0.421698	0.115777	0.1899	9.02081e-15	9.07392e-14	40	48	48	C1	Skin. not sun exposed, suprapubic (GTEx)	EpiXcan	0.999423	skin_not_sun_exposed_suprapubic	0.999981
2328	ENSG00000068745	IP6K2	-0.803105	-0.0299904	0.421914	0.103096	0.139033	9.60024e-11	6.82143e-10	24	26	26	C1	Skin. not sun exposed, suprapubic (GTEx)	EpiXcan	0.999423	skin_not_sun_exposed_suprapubic	0.999981
2329	ENSG00000170629	DPY19L2P2	0.803002	0.0553152	0.421974	0.0258814	0.0140574	0.0476603	0.116649	49	54	54	C1	Skin. not sun exposed, suprapubic (GTEx)	EpiXcan	0.999423	skin_not_sun_exposed_suprapubic	0.999981
2330	ENSG00000130649	CYP2E1	-0.802522	-0.0636005	0.422251	0.0173426	0.0675997	1.03642e-05	4.2167e-05	4	5	5	C1	Skin. not sun exposed, suprapubic (GTEx)	EpiXcan	0.999423	skin_not_sun_exposed_suprapubic	0.999981
2331	ENSG00000095066	HOOK2	0.802374	0.103274	0.422337	0.0111917	0.121309	9.84919e-10	6.26165e-09	37	49	49	C1	Skin. not sun exposed, suprapubic (GTEx)	EpiXcan	0.999423	skin_not_sun_exposed_suprapubic	0.999981
2332	ENSG00000243811	APOBEC3D	0.802342	0.0495644	0.422355	0.0421993	0.167915	7.65986e-13	6.5887e-12	11	14	14	C1	Skin. not sun exposed, suprapubic (GTEx)	EpiXcan	0.999423	skin_not_sun_exposed_suprapubic	0.999981
2333	ENSG00000020922	MRE11	-0.802085	-0.0129234	0.422504	0.478524	0.65815	1.27065e-76	3.87051e-74	18	23	23	C1	Skin. not sun exposed, suprapubic (GTEx)	EpiXcan	0.999423	skin_not_sun_exposed_suprapubic	0.999981
2334	ENSG00000152475	ZNF837	0.801398	0.0800513	0.422901	0.0119992	0.0274129	0.00560131	0.0158813	6	6	6	C1	Skin. not sun exposed, suprapubic (GTEx)	EpiXcan	0.999423	skin_not_sun_exposed_suprapubic	0.999981
2335	ENSG00000197958	RPL12	0.800963	0.0236384	0.423153	0.206426	0.345555	1.23192e-28	3.01776e-27	77	101	101	C1	Skin. not sun exposed, suprapubic (GTEx)	EpiXcan	0.999423	skin_not_sun_exposed_suprapubic	0.999981
2336	ENSG00000147894	C9orf72	0.800907	0.0708772	0.423185	0.017554	0.19156	1.58747e-14	1.56205e-13	12	20	20	C1	Skin. not sun exposed, suprapubic (GTEx)	EpiXcan	0.999423	skin_not_sun_exposed_suprapubic	0.999981
2337	ENSG00000153046	CDYL	0.800789	0.10866	0.423254	0.0108966	0.0340375	0.00199554	0.0060016	8	10	10	C1	Skin. not sun exposed, suprapubic (GTEx)	EpiXcan	0.999423	skin_not_sun_exposed_suprapubic	0.999981
2338	ENSG00000177663	IL17RA	-0.799474	-0.0277534	0.424016	0.218652	0.392989	1.76981e-33	5.61055e-32	64	90	90	C1	Skin. not sun exposed, suprapubic (GTEx)	EpiXcan	0.999423	skin_not_sun_exposed_suprapubic	0.999981
2339	ENSG00000145916	RMND5B	-0.799284	-0.101657	0.424126	0.00709345	0.0138049	0.0523956	0.127305	4	5	5	C1	Skin. not sun exposed, suprapubic (GTEx)	EpiXcan	0.999423	skin_not_sun_exposed_suprapubic	0.999981
2340	ENSG00000047188	YTHDC2	0.799141	0.0332261	0.424209	0.0666315	0.195914	5.65823e-15	5.81254e-14	14	18	18	C1	Skin. not sun exposed, suprapubic (GTEx)	EpiXcan	0.999423	skin_not_sun_exposed_suprapubic	0.999981
2341	ENSG00000240053	LY6G5B	-0.799069	-0.0299635	0.424251	0.0738124	0.109897	1.24044e-08	7.138e-08	18	24	24	C1	Skin. not sun exposed, suprapubic (GTEx)	EpiXcan	0.999423	skin_not_sun_exposed_suprapubic	0.999981
2342	ENSG00000141655	TNFRSF11A	0.798834	0.0401115	0.424387	0.0387808	0.138124	6.89879e-11	4.97252e-10	9	12	12	C1	Skin. not sun exposed, suprapubic (GTEx)	EpiXcan	0.999423	skin_not_sun_exposed_suprapubic	0.999981
2343	ENSG00000230513	THAP7-AS1	-0.798639	-0.0125891	0.4245	0.471568	0.607158	3.25644e-66	5.56454e-64	40	45	45	C1	Skin. not sun exposed, suprapubic (GTEx)	EpiXcan	0.999423	skin_not_sun_exposed_suprapubic	0.999981
2344	ENSG00000230715	AC018638.2	0.798426	0.01254	0.424623	0.451966	0.625492	2.63702e-69	5.35505e-67	16	19	19	C1	Skin. not sun exposed, suprapubic (GTEx)	EpiXcan	0.999423	skin_not_sun_exposed_suprapubic	0.999981
2345	ENSG00000214021	TTLL3	-0.798395	-0.0431688	0.424641	0.0498402	0.14115	5.57319e-11	4.04619e-10	29	44	44	C1	Skin. not sun exposed, suprapubic (GTEx)	EpiXcan	0.999423	skin_not_sun_exposed_suprapubic	0.999981
2346	ENSG00000122515	ZMIZ2	0.797861	0.0605743	0.424951	0.0243264	0.0568936	4.3052e-05	0.000160908	11	13	13	C1	Skin. not sun exposed, suprapubic (GTEx)	EpiXcan	0.999423	skin_not_sun_exposed_suprapubic	0.999981
2347	ENSG00000272732	AC004982.1	0.797782	0.0630716	0.424997	0.0268771	0.0894375	3.46864e-07	1.68117e-06	17	29	29	C1	Skin. not sun exposed, suprapubic (GTEx)	EpiXcan	0.999423	skin_not_sun_exposed_suprapubic	0.999981
2348	ENSG00000185838	GNB1L	-0.79601	-0.0393883	0.426026	0.0658482	0.0971584	1.12076e-07	5.7398e-07	25	32	32	C1	Skin. not sun exposed, suprapubic (GTEx)	EpiXcan	0.999423	skin_not_sun_exposed_suprapubic	0.999981
2349	ENSG00000139531	SUOX	0.795762	0.020134	0.42617	0.227018	0.265831	6.58548e-21	1.04149e-19	28	32	32	C1	Skin. not sun exposed, suprapubic (GTEx)	EpiXcan	0.999423	skin_not_sun_exposed_suprapubic	0.999981
2350	ENSG00000166455	C16orf46	0.79562	0.0329324	0.426253	0.0964825	0.0513209	0.000144335	0.000504344	84	103	103	C1	Skin. not sun exposed, suprapubic (GTEx)	EpiXcan	0.999423	skin_not_sun_exposed_suprapubic	0.999981
2351	ENSG00000221829	FANCG	-0.795612	-0.0449052	0.426258	0.0497351	0.131788	2.58001e-10	1.7372e-09	7	9	9	C1	Skin. not sun exposed, suprapubic (GTEx)	EpiXcan	0.999423	skin_not_sun_exposed_suprapubic	0.999981
2352	ENSG00000162613	FUBP1	-0.79558	-0.0600394	0.426276	0.0258335	0.0654613	1.73367e-05	6.82365e-05	9	10	10	C1	Skin. not sun exposed, suprapubic (GTEx)	EpiXcan	0.999423	skin_not_sun_exposed_suprapubic	0.999981
2353	ENSG00000080854	IGSF9B	0.795484	0.0429464	0.426332	0.0586726	0.0107781	0.0884827	0.203784	51	59	59	C1	Skin. not sun exposed, suprapubic (GTEx)	EpiXcan	0.999423	skin_not_sun_exposed_suprapubic	0.999981
2354	ENSG00000170074	FAM153A	0.794984	0.0520177	0.426623	0.0370953	0.0254363	0.00846159	0.0234687	40	46	46	C1	Skin. not sun exposed, suprapubic (GTEx)	EpiXcan	0.999423	skin_not_sun_exposed_suprapubic	0.999981
2355	ENSG00000124444	ZNF576	0.794625	0.0564557	0.426832	0.0213752	0.0111963	0.0775922	0.180902	18	20	20	C1	Skin. not sun exposed, suprapubic (GTEx)	EpiXcan	0.999423	skin_not_sun_exposed_suprapubic	0.999981
2356	ENSG00000152492	CCDC50	0.794518	0.0180169	0.426894	0.0901347	0.0777783	1.98948e-06	8.79945e-06	111	131	131	C1	Skin. not sun exposed, suprapubic (GTEx)	EpiXcan	0.999423	skin_not_sun_exposed_suprapubic	0.999981
2357	ENSG00000116237	ICMT	0.794387	0.0258617	0.42697	0.0977387	0.111793	1.29652e-08	7.4424e-08	40	48	48	C1	Skin. not sun exposed, suprapubic (GTEx)	EpiXcan	0.999423	skin_not_sun_exposed_suprapubic	0.999981
2358	ENSG00000125611	CHCHD5	-0.793583	-0.0254475	0.427438	0.1062	0.0460374	0.000341859	0.00113753	47	51	51	C1	Skin. not sun exposed, suprapubic (GTEx)	EpiXcan	0.999423	skin_not_sun_exposed_suprapubic	0.999981
2359	ENSG00000182208	MOB2	0.793447	0.199975	0.427518	0.00210091	0.0165417	0.0321343	0.081496	10	14	14	C1	Skin. not sun exposed, suprapubic (GTEx)	EpiXcan	0.999423	skin_not_sun_exposed_suprapubic	0.999981
2360	ENSG00000033050	ABCF2	-0.793361	-0.0450055	0.427567	0.0355483	0.0862787	7.01957e-07	3.29067e-06	5	5	5	C1	Skin. not sun exposed, suprapubic (GTEx)	EpiXcan	0.999423	skin_not_sun_exposed_suprapubic	0.999981
2361	ENSG00000114650	SCAP	0.793162	0.0394477	0.427683	0.0636826	0.12164	1.59238e-09	9.96091e-09	21	25	25	C1	Skin. not sun exposed, suprapubic (GTEx)	EpiXcan	0.999423	skin_not_sun_exposed_suprapubic	0.999981
2362	ENSG00000179344	HLA-DQB1	0.792862	0.0314504	0.427858	0.161192	0.709839	2.70363e-90	2.52555e-87	54	82	82	C1	Skin. not sun exposed, suprapubic (GTEx)	EpiXcan	0.999423	skin_not_sun_exposed_suprapubic	0.999981
2363	ENSG00000104093	DMXL2	-0.792859	-0.0469557	0.42786	0.0493792	0.158761	4.7367e-12	3.81222e-11	10	13	13	C1	Skin. not sun exposed, suprapubic (GTEx)	EpiXcan	0.999423	skin_not_sun_exposed_suprapubic	0.999981
2364	ENSG00000111581	NUP107	-0.792543	-0.0203738	0.428044	0.22013	0.426648	3.01572e-38	1.26896e-36	25	29	29	C1	Skin. not sun exposed, suprapubic (GTEx)	EpiXcan	0.999423	skin_not_sun_exposed_suprapubic	0.999981
2365	ENSG00000214279	SCART1	0.792259	0.0371701	0.42821	0.0855948	0.104771	3.18402e-08	1.75096e-07	31	37	37	C1	Skin. not sun exposed, suprapubic (GTEx)	EpiXcan	0.999423	skin_not_sun_exposed_suprapubic	0.999981
2366	ENSG00000135974	C2orf49	-0.792111	-0.0452859	0.428296	0.0453224	0.0264853	0.00693576	0.019429	61	76	76	C1	Skin. not sun exposed, suprapubic (GTEx)	EpiXcan	0.999423	skin_not_sun_exposed_suprapubic	0.999981
2367	ENSG00000270605	AL353622.1	-0.7917	-0.020076	0.428536	0.229442	0.361058	6.1427e-30	1.61183e-28	21	23	23	C1	Skin. not sun exposed, suprapubic (GTEx)	EpiXcan	0.999423	skin_not_sun_exposed_suprapubic	0.999981
2368	ENSG00000083312	TNPO1	-0.791304	-0.153052	0.428767	0.00473767	0.0123974	0.0668459	0.158431	4	5	5	C1	Skin. not sun exposed, suprapubic (GTEx)	EpiXcan	0.999423	skin_not_sun_exposed_suprapubic	0.999981
2369	ENSG00000205352	PRR13	-0.790768	-0.0251351	0.429079	0.137501	0.194785	9.42806e-15	9.46996e-14	58	69	69	C1	Skin. not sun exposed, suprapubic (GTEx)	EpiXcan	0.999423	skin_not_sun_exposed_suprapubic	0.999981
2370	ENSG00000167487	KLHL26	0.790352	0.0913701	0.429322	0.00884208	0.0609483	3.17596e-05	0.000120307	3	5	5	C1	Skin. not sun exposed, suprapubic (GTEx)	EpiXcan	0.999423	skin_not_sun_exposed_suprapubic	0.999981
2371	ENSG00000100221	JOSD1	0.790274	0.0266317	0.429368	0.143771	0.236044	2.86288e-18	3.76664e-17	26	28	28	C1	Skin. not sun exposed, suprapubic (GTEx)	EpiXcan	0.999423	skin_not_sun_exposed_suprapubic	0.999981
2372	ENSG00000134046	MBD2	0.79003	0.0653287	0.42951	0.0168214	0.0196732	0.0204	0.0536394	19	27	27	C1	Skin. not sun exposed, suprapubic (GTEx)	EpiXcan	0.999423	skin_not_sun_exposed_suprapubic	0.999981
2373	ENSG00000127980	PEX1	0.789969	0.0181277	0.429546	0.408418	0.538176	9.09905e-54	8.33306e-52	5	6	6	C1	Skin. not sun exposed, suprapubic (GTEx)	EpiXcan	0.999423	skin_not_sun_exposed_suprapubic	0.999981
2374	ENSG00000055211	GINM1	0.789962	0.0810788	0.42955	0.014336	0.0536687	0.000113896	0.000402908	19	27	27	C1	Skin. not sun exposed, suprapubic (GTEx)	EpiXcan	0.999423	skin_not_sun_exposed_suprapubic	0.999981
2375	ENSG00000160223	ICOSLG	-0.789795	-0.168336	0.429648	0.00404606	0.215482	1.88743e-16	2.15189e-15	14	20	20	C1	Skin. not sun exposed, suprapubic (GTEx)	EpiXcan	0.999423	skin_not_sun_exposed_suprapubic	0.999981
2376	ENSG00000130699	TAF4	0.78961	0.0951016	0.429756	0.00870482	0.0190658	0.0223478	0.0582257	4	6	6	C1	Skin. not sun exposed, suprapubic (GTEx)	EpiXcan	0.999423	skin_not_sun_exposed_suprapubic	0.999981
2377	ENSG00000175376	EIF1AD	-0.788885	-0.0608518	0.430179	0.0236522	0.156586	3.28413e-12	2.67076e-11	21	27	27	C1	Skin. not sun exposed, suprapubic (GTEx)	EpiXcan	0.999423	skin_not_sun_exposed_suprapubic	0.999981
2378	ENSG00000181444	ZNF467	-0.788767	-0.0374827	0.430248	0.0413755	0.130304	2.68299e-10	1.8048e-09	11	13	13	C1	Skin. not sun exposed, suprapubic (GTEx)	EpiXcan	0.999423	skin_not_sun_exposed_suprapubic	0.999981
2379	ENSG00000165475	CRYL1	0.787576	0.0157292	0.430945	0.263301	0.377422	1.21081e-32	3.68024e-31	45	52	52	C1	Skin. not sun exposed, suprapubic (GTEx)	EpiXcan	0.999423	skin_not_sun_exposed_suprapubic	0.999981
2380	ENSG00000231064	AC234582.1	0.787323	0.0995496	0.431093	0.00249572	0.0111708	0.0804055	0.186747	7	9	9	C1	Skin. not sun exposed, suprapubic (GTEx)	EpiXcan	0.999423	skin_not_sun_exposed_suprapubic	0.999981
2381	ENSG00000270127	AC027020.2	-0.786451	-0.0119661	0.431604	0.503566	0.699977	1.18554e-88	8.74303e-86	22	30	30	C1	Skin. not sun exposed, suprapubic (GTEx)	EpiXcan	0.999423	skin_not_sun_exposed_suprapubic	0.999981
2382	ENSG00000138316	ADAMTS14	0.786138	0.0198882	0.431787	0.201854	0.318532	6.80982e-26	1.43057e-24	65	73	73	C1	Skin. not sun exposed, suprapubic (GTEx)	EpiXcan	0.999423	skin_not_sun_exposed_suprapubic	0.999981
2383	ENSG00000100578	KIAA0586	0.78579	0.076992	0.431991	0.0258535	0.0442904	0.000398202	0.00131439	16	17	17	C1	Skin. not sun exposed, suprapubic (GTEx)	EpiXcan	0.999423	skin_not_sun_exposed_suprapubic	0.999981
2384	ENSG00000116151	MORN1	0.785733	0.0673457	0.432024	0.0201104	0.103545	4.63357e-08	2.48662e-07	20	23	23	C1	Skin. not sun exposed, suprapubic (GTEx)	EpiXcan	0.999423	skin_not_sun_exposed_suprapubic	0.999981
2385	ENSG00000273230	AC102953.2	-0.785611	-0.0490396	0.432096	0.0593545	0.0528052	0.000118026	0.000416779	44	55	55	C1	Skin. not sun exposed, suprapubic (GTEx)	EpiXcan	0.999423	skin_not_sun_exposed_suprapubic	0.999981
2386	ENSG00000164855	TMEM184A	-0.785223	-0.0773778	0.432323	0.0172275	0.0424282	0.000478043	0.00155667	13	15	15	C1	Skin. not sun exposed, suprapubic (GTEx)	EpiXcan	0.999423	skin_not_sun_exposed_suprapubic	0.999981
2387	ENSG00000175265	GOLGA8A	0.785216	0.0337865	0.432327	0.0804309	0.0693265	7.11985e-06	2.94809e-05	43	47	47	C1	Skin. not sun exposed, suprapubic (GTEx)	EpiXcan	0.999423	skin_not_sun_exposed_suprapubic	0.999981
2388	ENSG00000157326	DHRS4	-0.784522	-0.0172109	0.432734	0.188979	0.403326	7.38671e-36	2.62697e-34	30	38	38	C1	Skin. not sun exposed, suprapubic (GTEx)	EpiXcan	0.999423	skin_not_sun_exposed_suprapubic	0.999981
2389	ENSG00000178700	DHFR2	0.783949	0.227366	0.43307	0.00279374	0.0835107	6.90489e-07	3.23799e-06	10	11	11	C1	Skin. not sun exposed, suprapubic (GTEx)	EpiXcan	0.999423	skin_not_sun_exposed_suprapubic	0.999981
2390	ENSG00000135828	RNASEL	0.783698	0.081678	0.433217	0.0128311	0.0268451	0.00622928	0.0175553	13	16	16	C1	Skin. not sun exposed, suprapubic (GTEx)	EpiXcan	0.999423	skin_not_sun_exposed_suprapubic	0.999981
2391	ENSG00000124787	RPP40	0.783475	0.0600753	0.433348	0.0289581	0.0317012	0.00323737	0.00947213	29	38	38	C1	Skin. not sun exposed, suprapubic (GTEx)	EpiXcan	0.999423	skin_not_sun_exposed_suprapubic	0.999981
2392	ENSG00000163995	ABLIM2	0.783271	0.0832977	0.433468	0.0157555	0.0111291	0.0779305	0.181631	17	22	22	C1	Skin. not sun exposed, suprapubic (GTEx)	EpiXcan	0.999423	skin_not_sun_exposed_suprapubic	0.999981
2393	ENSG00000174579	MSL2	0.783247	0.0916773	0.433482	0.0103939	0.0436374	0.000444425	0.00145395	17	17	17	C1	Skin. not sun exposed, suprapubic (GTEx)	EpiXcan	0.999423	skin_not_sun_exposed_suprapubic	0.999981
2394	ENSG00000142102	PGGHG	0.782576	0.025765	0.433876	0.14527	0.341914	2.2656e-28	5.45456e-27	23	30	30	C1	Skin. not sun exposed, suprapubic (GTEx)	EpiXcan	0.999423	skin_not_sun_exposed_suprapubic	0.999981
2395	ENSG00000163346	PBXIP1	0.782361	0.133169	0.434002	0.00397285	0.058228	5.18556e-05	0.000192121	2	3	3	C1	Skin. not sun exposed, suprapubic (GTEx)	EpiXcan	0.999423	skin_not_sun_exposed_suprapubic	0.999981
2396	ENSG00000197008	ZNF138	-0.782245	-0.0608793	0.434071	0.0229599	0.0661409	1.45716e-05	5.78897e-05	9	10	10	C1	Skin. not sun exposed, suprapubic (GTEx)	EpiXcan	0.999423	skin_not_sun_exposed_suprapubic	0.999981
2397	ENSG00000196793	ZNF239	-0.781913	-0.035519	0.434266	0.0531439	0.0583343	5.286e-05	0.000195635	32	35	35	C1	Skin. not sun exposed, suprapubic (GTEx)	EpiXcan	0.999423	skin_not_sun_exposed_suprapubic	0.999981
2398	ENSG00000132471	WBP2	0.781356	0.0512906	0.434593	0.0407841	0.0667184	1.3294e-05	5.31458e-05	10	15	15	C1	Skin. not sun exposed, suprapubic (GTEx)	EpiXcan	0.999423	skin_not_sun_exposed_suprapubic	0.999981
2399	ENSG00000168447	SCNN1B	0.781096	0.0625146	0.434746	0.0161286	0.0780547	2.48025e-06	1.08401e-05	26	36	36	C1	Skin. not sun exposed, suprapubic (GTEx)	EpiXcan	0.999423	skin_not_sun_exposed_suprapubic	0.999981
2400	ENSG00000197496	SLC2A10	0.780848	0.0397837	0.434892	0.0622214	0.10434	3.54331e-08	1.94092e-07	25	31	31	C1	Skin. not sun exposed, suprapubic (GTEx)	EpiXcan	0.999423	skin_not_sun_exposed_suprapubic	0.999981
2401	ENSG00000129347	KRI1	-0.780664	-0.156192	0.435	0.0038117	0.100515	4.59981e-08	2.46945e-07	1	3	3	C1	Skin. not sun exposed, suprapubic (GTEx)	EpiXcan	0.999423	skin_not_sun_exposed_suprapubic	0.999981
2402	ENSG00000105245	NUMBL	0.780265	0.197772	0.435235	0.00166938	0.0189306	0.023727	0.0614987	4	10	10	C1	Skin. not sun exposed, suprapubic (GTEx)	EpiXcan	0.999423	skin_not_sun_exposed_suprapubic	0.999981
2403	ENSG00000160678	S100A1	-0.779816	-0.0197534	0.435499	0.196716	0.374417	1.80155e-31	5.21557e-30	10	13	13	C1	Skin. not sun exposed, suprapubic (GTEx)	EpiXcan	0.999423	skin_not_sun_exposed_suprapubic	0.999981
2404	ENSG00000152061	RABGAP1L	0.779708	0.041835	0.435563	0.0467732	0.119631	3.85341e-09	2.32633e-08	12	16	16	C1	Skin. not sun exposed, suprapubic (GTEx)	EpiXcan	0.999423	skin_not_sun_exposed_suprapubic	0.999981
2405	ENSG00000214087	ARL16	-0.778766	-0.0144456	0.436118	0.367563	0.645535	3.36791e-75	9.63085e-73	33	36	36	C1	Skin. not sun exposed, suprapubic (GTEx)	EpiXcan	0.999423	skin_not_sun_exposed_suprapubic	0.999981
2406	ENSG00000197457	STMN3	0.778636	0.054622	0.436194	0.0488643	0.0462136	0.000322154	0.00107836	31	37	37	C1	Skin. not sun exposed, suprapubic (GTEx)	EpiXcan	0.999423	skin_not_sun_exposed_suprapubic	0.999981
2407	ENSG00000198818	SFT2D1	-0.777593	-0.0484995	0.436809	0.0626511	0.169079	5.87001e-13	5.10239e-12	22	27	27	C1	Skin. not sun exposed, suprapubic (GTEx)	EpiXcan	0.999423	skin_not_sun_exposed_suprapubic	0.999981
2408	ENSG00000184068	AL021453.1	0.777212	0.0699787	0.437034	0.012584	0.0762968	2.6755e-06	1.16426e-05	5	10	10	C1	Skin. not sun exposed, suprapubic (GTEx)	EpiXcan	0.999423	skin_not_sun_exposed_suprapubic	0.999981
2409	ENSG00000170234	PWWP2A	-0.777016	-0.041298	0.437149	0.0547668	0.13321	2.89995e-10	1.94514e-09	15	19	19	C1	Skin. not sun exposed, suprapubic (GTEx)	EpiXcan	0.999423	skin_not_sun_exposed_suprapubic	0.999981
2410	ENSG00000038002	AGA	0.776685	0.045503	0.437345	0.0409318	0.459233	8.35342e-42	4.19527e-40	7	9	9	C1	Skin. not sun exposed, suprapubic (GTEx)	EpiXcan	0.999423	skin_not_sun_exposed_suprapubic	0.999981
2411	ENSG00000215302	AC127502.1	0.776658	0.0172196	0.437361	0.189856	0.264673	3.26686e-21	5.25548e-20	39	47	47	C1	Skin. not sun exposed, suprapubic (GTEx)	EpiXcan	0.999423	skin_not_sun_exposed_suprapubic	0.999981
2412	ENSG00000170500	LONRF2	0.776568	0.0404978	0.437414	0.0590192	0.139968	1.14187e-10	8.05636e-10	14	16	16	C1	Skin. not sun exposed, suprapubic (GTEx)	EpiXcan	0.999423	skin_not_sun_exposed_suprapubic	0.999981
2413	ENSG00000130758	MAP3K10	0.776321	0.0371518	0.43756	0.0596797	0.162823	2.41507e-12	1.98475e-11	10	10	10	C1	Skin. not sun exposed, suprapubic (GTEx)	EpiXcan	0.999423	skin_not_sun_exposed_suprapubic	0.999981
2414	ENSG00000111615	KRR1	0.776073	0.0333863	0.437706	0.0627551	0.154721	1.15621e-11	8.91626e-11	17	21	21	C1	Skin. not sun exposed, suprapubic (GTEx)	EpiXcan	0.999423	skin_not_sun_exposed_suprapubic	0.999981
2415	ENSG00000086544	ITPKC	-0.776018	-0.0289704	0.437739	0.075796	0.261289	1.30449e-20	2.01305e-19	16	26	26	C1	Skin. not sun exposed, suprapubic (GTEx)	EpiXcan	0.999423	skin_not_sun_exposed_suprapubic	0.999981
2416	ENSG00000136982	DSCC1	-0.775607	-0.0201131	0.437981	0.149392	0.359385	8.81773e-31	2.45634e-29	15	16	16	C1	Skin. not sun exposed, suprapubic (GTEx)	EpiXcan	0.999423	skin_not_sun_exposed_suprapubic	0.999981
2417	ENSG00000162384	C1orf123	-0.775073	-0.0386395	0.438297	0.064925	0.142017	8.93217e-11	6.3564e-10	27	34	34	C1	Skin. not sun exposed, suprapubic (GTEx)	EpiXcan	0.999423	skin_not_sun_exposed_suprapubic	0.999981
2418	ENSG00000163453	IGFBP7	-0.775016	-0.0434976	0.43833	0.0343023	0.0334435	0.00170318	0.00518017	16	20	20	C1	Skin. not sun exposed, suprapubic (GTEx)	EpiXcan	0.999423	skin_not_sun_exposed_suprapubic	0.999981
2419	ENSG00000224914	LINC00863	-0.774696	-0.0325028	0.438519	0.0900409	0.138549	8.40047e-11	5.9902e-10	37	45	45	C1	Skin. not sun exposed, suprapubic (GTEx)	EpiXcan	0.999423	skin_not_sun_exposed_suprapubic	0.999981
2420	ENSG00000105755	ETHE1	0.774608	0.0303925	0.438571	0.0655449	0.171661	3.91782e-13	3.44042e-12	40	55	55	C1	Skin. not sun exposed, suprapubic (GTEx)	EpiXcan	0.999423	skin_not_sun_exposed_suprapubic	0.999981
2421	ENSG00000124019	FAM124B	0.773438	0.0380036	0.439263	0.0451105	0.0229684	0.0104462	0.0285996	56	64	64	C1	Skin. not sun exposed, suprapubic (GTEx)	EpiXcan	0.999423	skin_not_sun_exposed_suprapubic	0.999981
2422	ENSG00000109390	NDUFC1	-0.773343	-0.0396565	0.439319	0.0522432	0.167067	2.64599e-13	2.35252e-12	26	33	33	C1	Skin. not sun exposed, suprapubic (GTEx)	EpiXcan	0.999423	skin_not_sun_exposed_suprapubic	0.999981
2423	ENSG00000125449	ARMC7	-0.773314	-0.051475	0.439337	0.021887	0.0139971	0.048981	0.119568	21	27	27	C1	Skin. not sun exposed, suprapubic (GTEx)	EpiXcan	0.999423	skin_not_sun_exposed_suprapubic	0.999981
2424	ENSG00000173653	RCE1	0.772914	0.0181955	0.439573	0.241234	0.366529	9.14008e-31	2.54109e-29	29	33	33	C1	Skin. not sun exposed, suprapubic (GTEx)	EpiXcan	0.999423	skin_not_sun_exposed_suprapubic	0.999981
2425	ENSG00000101596	SMCHD1	-0.772335	-0.0356785	0.439916	0.0542162	0.115502	7.07469e-09	4.15816e-08	19	22	22	C1	Skin. not sun exposed, suprapubic (GTEx)	EpiXcan	0.999423	skin_not_sun_exposed_suprapubic	0.999981
2426	ENSG00000177406	AC021054.1	0.772266	0.0234282	0.439957	0.163006	0.486672	4.03902e-46	2.44999e-44	14	17	17	C1	Skin. not sun exposed, suprapubic (GTEx)	EpiXcan	0.999423	skin_not_sun_exposed_suprapubic	0.999981
2427	ENSG00000205485	AC004980.1	0.772117	0.0551644	0.440045	0.0287649	0.0561382	7.86249e-05	0.000283576	11	12	12	C1	Skin. not sun exposed, suprapubic (GTEx)	EpiXcan	0.999423	skin_not_sun_exposed_suprapubic	0.999981
2428	ENSG00000187860	CCDC157	-0.771967	-0.0756729	0.440134	0.0133637	0.0339035	0.00230904	0.00688829	12	16	16	C1	Skin. not sun exposed, suprapubic (GTEx)	EpiXcan	0.999423	skin_not_sun_exposed_suprapubic	0.999981
2429	ENSG00000135048	TMEM2	0.771707	0.0358387	0.440288	0.0610464	0.0288672	0.00473957	0.0135643	69	82	82	C1	Skin. not sun exposed, suprapubic (GTEx)	EpiXcan	0.999423	skin_not_sun_exposed_suprapubic	0.999981
2430	ENSG00000139343	SNRPF	0.771566	0.0425957	0.440372	0.0541775	0.106892	1.34431e-08	7.68834e-08	5	5	5	C1	Skin. not sun exposed, suprapubic (GTEx)	EpiXcan	0.999423	skin_not_sun_exposed_suprapubic	0.999981
2431	ENSG00000126088	UROD	-0.770894	-0.0935071	0.44077	0.0433856	0.09726	7.79603e-08	4.07593e-07	12	18	18	C1	Skin. not sun exposed, suprapubic (GTEx)	EpiXcan	0.999423	skin_not_sun_exposed_suprapubic	0.999981
2432	ENSG00000198945	L3MBTL3	-0.770087	-0.0222407	0.441249	0.157637	0.290549	4.44611e-23	7.93617e-22	16	19	19	C1	Skin. not sun exposed, suprapubic (GTEx)	EpiXcan	0.999423	skin_not_sun_exposed_suprapubic	0.999981
2433	ENSG00000100246	DNAL4	0.769663	24.1687	0.4415	1.44974e-07	0.0151923	0.0408703	0.101484	1	2	2	C1	Skin. not sun exposed, suprapubic (GTEx)	EpiXcan	0.999423	skin_not_sun_exposed_suprapubic	0.999981
2434	ENSG00000184949	FAM227A	0.769383	0.0176161	0.441666	0.385633	0.432919	3.11953e-38	1.3048e-36	46	50	50	C1	Skin. not sun exposed, suprapubic (GTEx)	EpiXcan	0.999423	skin_not_sun_exposed_suprapubic	0.999981
2435	ENSG00000137441	FGFBP2	0.769287	0.0283193	0.441723	0.13155	0.130426	3.51048e-10	2.33455e-09	69	81	81	C1	Skin. not sun exposed, suprapubic (GTEx)	EpiXcan	0.999423	skin_not_sun_exposed_suprapubic	0.999981
2436	ENSG00000115183	TANC1	-0.769098	-0.463465	0.441835	0.000415963	0.0616777	2.82544e-05	0.000107582	3	5	5	C1	Skin. not sun exposed, suprapubic (GTEx)	EpiXcan	0.999423	skin_not_sun_exposed_suprapubic	0.999981
2437	ENSG00000184185	KCNJ12	0.768604	0.0423931	0.442128	0.0581259	0.086279	5.1771e-07	2.45405e-06	10	11	11	C1	Skin. not sun exposed, suprapubic (GTEx)	EpiXcan	0.999423	skin_not_sun_exposed_suprapubic	0.999981
2438	ENSG00000144674	GOLGA4	0.768493	0.0553398	0.442194	0.0268918	0.0652187	1.42187e-05	5.65841e-05	9	12	12	C1	Skin. not sun exposed, suprapubic (GTEx)	EpiXcan	0.999423	skin_not_sun_exposed_suprapubic	0.999981
2439	ENSG00000196968	FUT11	-0.76781	-0.124932	0.4426	0.00442998	0.053259	0.00011986	0.000422723	3	4	4	C1	Skin. not sun exposed, suprapubic (GTEx)	EpiXcan	0.999423	skin_not_sun_exposed_suprapubic	0.999981
2440	ENSG00000063854	HAGH	-0.767793	-0.0487764	0.44261	0.0308019	0.123721	6.41544e-10	4.14063e-09	8	12	12	C1	Skin. not sun exposed, suprapubic (GTEx)	EpiXcan	0.999423	skin_not_sun_exposed_suprapubic	0.999981
2441	ENSG00000163138	PACRGL	-0.767589	-0.0556401	0.442732	0.0236446	0.139601	1.3391e-10	9.36769e-10	16	19	19	C1	Skin. not sun exposed, suprapubic (GTEx)	EpiXcan	0.999423	skin_not_sun_exposed_suprapubic	0.999981
2442	ENSG00000182578	CSF1R	-0.767036	-0.052155	0.44306	0.0404558	0.0130596	0.058826	0.141453	30	33	33	C1	Skin. not sun exposed, suprapubic (GTEx)	EpiXcan	0.999423	skin_not_sun_exposed_suprapubic	0.999981
2443	ENSG00000105197	TIMM50	-0.766741	-0.0416245	0.443235	0.0451866	0.099712	7.51524e-08	3.93511e-07	22	30	30	C1	Skin. not sun exposed, suprapubic (GTEx)	EpiXcan	0.999423	skin_not_sun_exposed_suprapubic	0.999981
2444	ENSG00000198756	COLGALT2	-0.76674	-0.0785097	0.443236	0.0132257	0.028669	0.00430996	0.012393	10	13	13	C1	Skin. not sun exposed, suprapubic (GTEx)	EpiXcan	0.999423	skin_not_sun_exposed_suprapubic	0.999981
2445	ENSG00000205763	RP9P	-0.766369	-0.064827	0.443457	0.037777	0.122191	2.49825e-09	1.53466e-08	16	19	19	C1	Skin. not sun exposed, suprapubic (GTEx)	EpiXcan	0.999423	skin_not_sun_exposed_suprapubic	0.999981
2446	ENSG00000138835	RGS3	-0.766215	-0.0443911	0.443548	0.0452228	0.0394943	0.000942104	0.00295848	39	42	42	C1	Skin. not sun exposed, suprapubic (GTEx)	EpiXcan	0.999423	skin_not_sun_exposed_suprapubic	0.999981
2447	ENSG00000122696	SLC25A51	0.765562	0.0217341	0.443937	0.146547	0.214048	1.49687e-16	1.71919e-15	27	28	28	C1	Skin. not sun exposed, suprapubic (GTEx)	EpiXcan	0.999423	skin_not_sun_exposed_suprapubic	0.999981
2448	ENSG00000227354	RBM26-AS1	0.76547	0.0153306	0.443992	0.339419	0.431088	7.83244e-38	3.19035e-36	23	25	25	C1	Skin. not sun exposed, suprapubic (GTEx)	EpiXcan	0.999423	skin_not_sun_exposed_suprapubic	0.999981
2449	ENSG00000140470	ADAMTS17	0.765346	0.0254191	0.444066	0.115126	0.112477	9.32991e-09	5.41777e-08	69	84	84	C1	Skin. not sun exposed, suprapubic (GTEx)	EpiXcan	0.999423	skin_not_sun_exposed_suprapubic	0.999981
2450	ENSG00000189350	TOGARAM2	0.765325	0.0231614	0.444078	0.156563	0.220984	7.79865e-17	9.19047e-16	32	40	40	C1	Skin. not sun exposed, suprapubic (GTEx)	EpiXcan	0.999423	skin_not_sun_exposed_suprapubic	0.999981
2451	ENSG00000135390	ATP5G2	0.765281	0.0286967	0.444104	0.0940232	0.210125	4.24448e-16	4.71265e-15	18	24	24	C1	Skin. not sun exposed, suprapubic (GTEx)	EpiXcan	0.999423	skin_not_sun_exposed_suprapubic	0.999981
2452	ENSG00000162517	PEF1	-0.765211	-0.0915095	0.444146	0.0201194	0.0169419	0.030425	0.0775118	13	16	16	C1	Skin. not sun exposed, suprapubic (GTEx)	EpiXcan	0.999423	skin_not_sun_exposed_suprapubic	0.999981
2453	ENSG00000128185	DGCR6L	0.765114	0.131514	0.444204	0.00542549	0.2025	1.3802e-15	1.48308e-14	3	6	6	C1	Skin. not sun exposed, suprapubic (GTEx)	EpiXcan	0.999423	skin_not_sun_exposed_suprapubic	0.999981
2454	ENSG00000116922	C1orf109	-0.765102	-0.0529657	0.444211	0.0278943	0.0827273	1.10263e-06	5.06062e-06	7	7	7	C1	Skin. not sun exposed, suprapubic (GTEx)	EpiXcan	0.999423	skin_not_sun_exposed_suprapubic	0.999981
2455	ENSG00000140406	TLNRD1	0.764811	0.128101	0.444384	0.00438349	0.0116022	0.0751557	0.175748	16	21	21	C1	Skin. not sun exposed, suprapubic (GTEx)	EpiXcan	0.999423	skin_not_sun_exposed_suprapubic	0.999981
2456	ENSG00000137710	RDX	-0.764636	-0.0461366	0.444488	0.0351412	0.0123444	0.0679069	0.160566	33	40	40	C1	Skin. not sun exposed, suprapubic (GTEx)	EpiXcan	0.999423	skin_not_sun_exposed_suprapubic	0.999981
2457	ENSG00000204536	CCHCR1	0.764634	0.023816	0.444489	0.103527	0.297497	1.03573e-23	1.9146e-22	23	31	31	C1	Skin. not sun exposed, suprapubic (GTEx)	EpiXcan	0.999423	skin_not_sun_exposed_suprapubic	0.999981
2458	ENSG00000112339	HBS1L	0.764585	0.0496976	0.444519	0.0334517	0.145435	3.64258e-11	2.69197e-10	14	19	19	C1	Skin. not sun exposed, suprapubic (GTEx)	EpiXcan	0.999423	skin_not_sun_exposed_suprapubic	0.999981
2459	ENSG00000077420	APBB1IP	-0.763777	-0.119732	0.445	0.00725814	0.0114043	0.0794168	0.184698	7	9	9	C1	Skin. not sun exposed, suprapubic (GTEx)	EpiXcan	0.999423	skin_not_sun_exposed_suprapubic	0.999981
2460	ENSG00000108953	YWHAE	-0.763575	-0.0534462	0.44512	0.0323231	0.0555997	7.50175e-05	0.000271614	23	29	29	C1	Skin. not sun exposed, suprapubic (GTEx)	EpiXcan	0.999423	skin_not_sun_exposed_suprapubic	0.999981
2461	ENSG00000158158	CNNM4	-0.763443	-0.0647453	0.445199	0.0252638	0.0160685	0.033492	0.0845719	14	16	16	C1	Skin. not sun exposed, suprapubic (GTEx)	EpiXcan	0.999423	skin_not_sun_exposed_suprapubic	0.999981
2462	ENSG00000170248	PDCD6IP	0.763255	0.0330394	0.445311	0.06594	0.171104	1.83109e-13	1.65211e-12	16	20	20	C1	Skin. not sun exposed, suprapubic (GTEx)	EpiXcan	0.999423	skin_not_sun_exposed_suprapubic	0.999981
2463	ENSG00000141971	MVB12A	0.762675	0.0454065	0.445657	0.0474182	0.0781981	1.72675e-06	7.70547e-06	44	49	49	C1	Skin. not sun exposed, suprapubic (GTEx)	EpiXcan	0.999423	skin_not_sun_exposed_suprapubic	0.999981
2464	ENSG00000175866	BAIAP2	-0.762572	-0.0448551	0.445719	0.0326463	0.0269784	0.00647452	0.0182061	27	30	30	C1	Skin. not sun exposed, suprapubic (GTEx)	EpiXcan	0.999423	skin_not_sun_exposed_suprapubic	0.999981
2465	ENSG00000180098	TRNAU1AP	-0.762444	-0.0862265	0.445795	0.00929304	0.035886	0.0015391	0.00470151	3	4	4	C1	Skin. not sun exposed, suprapubic (GTEx)	EpiXcan	0.999423	skin_not_sun_exposed_suprapubic	0.999981
2466	ENSG00000213865	C8orf44	-0.761821	-0.0354475	0.446167	0.0368117	0.0243354	0.00983397	0.0269919	17	17	17	C1	Skin. not sun exposed, suprapubic (GTEx)	EpiXcan	0.999423	skin_not_sun_exposed_suprapubic	0.999981
2467	ENSG00000100060	MFNG	0.761689	0.0567971	0.446245	0.0205535	0.02488	0.00947304	0.0260983	16	17	17	C1	Skin. not sun exposed, suprapubic (GTEx)	EpiXcan	0.999423	skin_not_sun_exposed_suprapubic	0.999981
2468	ENSG00000135372	NAT10	0.761557	0.064252	0.446324	0.0221519	0.0501354	0.000193902	0.000667229	9	11	11	C1	Skin. not sun exposed, suprapubic (GTEx)	EpiXcan	0.999423	skin_not_sun_exposed_suprapubic	0.999981
2469	ENSG00000176531	PHLDB3	-0.761293	-0.0254117	0.446482	0.139194	0.260321	2.77204e-20	4.19156e-19	40	52	52	C1	Skin. not sun exposed, suprapubic (GTEx)	EpiXcan	0.999423	skin_not_sun_exposed_suprapubic	0.999981
2470	ENSG00000110169	HPX	-0.760932	-0.046293	0.446698	0.0263714	0.0888819	4.45378e-07	2.12628e-06	20	24	24	C1	Skin. not sun exposed, suprapubic (GTEx)	EpiXcan	0.999423	skin_not_sun_exposed_suprapubic	0.999981
2471	ENSG00000143498	TAF1A	0.760574	0.0278869	0.446912	0.0500401	0.0313937	0.0032976	0.00964031	41	47	47	C1	Skin. not sun exposed, suprapubic (GTEx)	EpiXcan	0.999423	skin_not_sun_exposed_suprapubic	0.999981
2472	ENSG00000180902	D2HGDH	-0.760314	-0.0160647	0.447067	0.297446	0.468367	7.49511e-44	4.08644e-42	66	81	81	C1	Skin. not sun exposed, suprapubic (GTEx)	EpiXcan	0.999423	skin_not_sun_exposed_suprapubic	0.999981
2473	ENSG00000145743	FBXL17	-0.760247	-0.0383749	0.447107	0.0355972	0.107382	1.78043e-08	1.0019e-07	14	16	16	C1	Skin. not sun exposed, suprapubic (GTEx)	EpiXcan	0.999423	skin_not_sun_exposed_suprapubic	0.999981
2474	ENSG00000145365	TIFA	-0.760012	-0.0345173	0.447247	0.058577	0.163802	1.34853e-12	1.13283e-11	10	11	11	C1	Skin. not sun exposed, suprapubic (GTEx)	EpiXcan	0.999423	skin_not_sun_exposed_suprapubic	0.999981
2475	ENSG00000167720	SRR	0.759809	0.024701	0.447369	0.166083	0.23103	6.46021e-18	8.30463e-17	24	32	32	C1	Skin. not sun exposed, suprapubic (GTEx)	EpiXcan	0.999423	skin_not_sun_exposed_suprapubic	0.999981
2476	ENSG00000123609	NMI	0.759795	0.172748	0.447377	0.00250951	0.0103093	0.09382	0.21484	2	3	3	C1	Skin. not sun exposed, suprapubic (GTEx)	EpiXcan	0.999423	skin_not_sun_exposed_suprapubic	0.999981
2477	ENSG00000079974	RABL2B	-0.759644	-0.263902	0.447468	0.00119569	0.102125	3.3621e-08	1.84455e-07	3	5	5	C1	Skin. not sun exposed, suprapubic (GTEx)	EpiXcan	0.999423	skin_not_sun_exposed_suprapubic	0.999981
2478	ENSG00000104231	ZFAND1	-0.75931	-0.0883461	0.447667	0.0084151	0.0360762	0.0016021	0.0048897	14	17	17	C1	Skin. not sun exposed, suprapubic (GTEx)	EpiXcan	0.999423	skin_not_sun_exposed_suprapubic	0.999981
2479	ENSG00000060558	GNA15	0.758401	0.0265994	0.448211	0.1144	0.132953	3.61417e-10	2.40236e-09	38	48	48	C1	Skin. not sun exposed, suprapubic (GTEx)	EpiXcan	0.999423	skin_not_sun_exposed_suprapubic	0.999981
2480	ENSG00000227775	AL031282.1	0.758351	0.0194387	0.448241	0.265902	0.358471	3.23334e-30	8.69587e-29	36	46	46	C1	Skin. not sun exposed, suprapubic (GTEx)	EpiXcan	0.999423	skin_not_sun_exposed_suprapubic	0.999981
2481	ENSG00000143369	ECM1	-0.758238	-0.0197074	0.448308	0.202556	0.082935	1.08548e-06	4.98679e-06	59	71	71	C1	Skin. not sun exposed, suprapubic (GTEx)	EpiXcan	0.999423	skin_not_sun_exposed_suprapubic	0.999981
2482	ENSG00000196683	TOMM7	0.756776	0.013975	0.449184	0.360281	0.510457	7.00162e-49	4.88093e-47	8	8	8	C1	Skin. not sun exposed, suprapubic (GTEx)	EpiXcan	0.999423	skin_not_sun_exposed_suprapubic	0.999981
2483	ENSG00000168060	NAALADL1	-0.756364	-0.0807623	0.449431	0.00656325	0.0149289	0.0426888	0.105719	5	5	5	C1	Skin. not sun exposed, suprapubic (GTEx)	EpiXcan	0.999423	skin_not_sun_exposed_suprapubic	0.999981
2484	ENSG00000101236	RNF24	0.756283	0.0808909	0.44948	0.0104161	0.0233739	0.00931259	0.0257018	7	9	9	C1	Skin. not sun exposed, suprapubic (GTEx)	EpiXcan	0.999423	skin_not_sun_exposed_suprapubic	0.999981
2485	ENSG00000074201	CLNS1A	0.755966	0.0506592	0.44967	0.0212814	0.0610639	3.55653e-05	0.000133962	14	16	16	C1	Skin. not sun exposed, suprapubic (GTEx)	EpiXcan	0.999423	skin_not_sun_exposed_suprapubic	0.999981
2486	ENSG00000102908	NFAT5	0.75585	0.0688669	0.449739	0.014083	0.0140246	0.0440809	0.10878	5	5	5	C1	Skin. not sun exposed, suprapubic (GTEx)	EpiXcan	0.999423	skin_not_sun_exposed_suprapubic	0.999981
2487	ENSG00000123415	SMUG1	-0.755597	-0.017483	0.449891	0.269386	0.410014	1.54333e-35	5.39279e-34	22	25	25	C1	Skin. not sun exposed, suprapubic (GTEx)	EpiXcan	0.999423	skin_not_sun_exposed_suprapubic	0.999981
2488	ENSG00000273151	AC073957.3	-0.755463	-0.134485	0.449971	0.00585036	0.0136604	0.050614	0.123318	9	13	13	C1	Skin. not sun exposed, suprapubic (GTEx)	EpiXcan	0.999423	skin_not_sun_exposed_suprapubic	0.999981
2489	ENSG00000184381	PLA2G6	0.755289	0.0520309	0.450075	0.0540792	0.0705211	7.46311e-06	3.08203e-05	20	24	24	C1	Skin. not sun exposed, suprapubic (GTEx)	EpiXcan	0.999423	skin_not_sun_exposed_suprapubic	0.999981
2490	ENSG00000197951	ZNF71	-0.755203	-0.0586051	0.450127	0.0216173	0.114763	3.83591e-09	2.31676e-08	11	16	16	C1	Skin. not sun exposed, suprapubic (GTEx)	EpiXcan	0.999423	skin_not_sun_exposed_suprapubic	0.999981
2491	ENSG00000169683	LRRC45	0.755192	0.0458874	0.450134	0.0400083	0.130271	5.29758e-10	3.46221e-09	20	29	29	C1	Skin. not sun exposed, suprapubic (GTEx)	EpiXcan	0.999423	skin_not_sun_exposed_suprapubic	0.999981
2492	ENSG00000173917	HOXB2	-0.754821	-0.0245839	0.450356	0.124017	0.172661	2.61288e-13	2.32603e-12	30	33	33	C1	Skin. not sun exposed, suprapubic (GTEx)	EpiXcan	0.999423	skin_not_sun_exposed_suprapubic	0.999981
2493	ENSG00000153064	BANK1	0.754166	0.0990945	0.45075	0.014161	0.0601286	3.86982e-05	0.000145373	8	10	10	C1	Skin. not sun exposed, suprapubic (GTEx)	EpiXcan	0.999423	skin_not_sun_exposed_suprapubic	0.999981
2494	ENSG00000087299	L2HGDH	0.754053	0.0339656	0.450818	0.0500662	0.0217091	0.0146699	0.0393857	54	61	61	C1	Skin. not sun exposed, suprapubic (GTEx)	EpiXcan	0.999423	skin_not_sun_exposed_suprapubic	0.999981
2495	ENSG00000131401	NAPSB	0.752966	0.0328605	0.45147	0.0781102	0.0962126	1.39388e-07	7.07136e-07	28	38	38	C1	Skin. not sun exposed, suprapubic (GTEx)	EpiXcan	0.999423	skin_not_sun_exposed_suprapubic	0.999981
2496	ENSG00000169379	ARL13B	-0.752949	-0.0628287	0.451481	0.0246028	0.0323794	0.00260404	0.00772093	24	32	32	C1	Skin. not sun exposed, suprapubic (GTEx)	EpiXcan	0.999423	skin_not_sun_exposed_suprapubic	0.999981
2497	ENSG00000273356	LINC02019	-0.752778	-0.0560291	0.451584	0.0234611	0.0607788	3.21313e-05	0.000121616	52	82	82	C1	Skin. not sun exposed, suprapubic (GTEx)	EpiXcan	0.999423	skin_not_sun_exposed_suprapubic	0.999981
2498	ENSG00000054277	OPN3	0.752599	0.0726628	0.451691	0.01542	0.0546312	8.43102e-05	0.000303378	6	10	10	C1	Skin. not sun exposed, suprapubic (GTEx)	EpiXcan	0.999423	skin_not_sun_exposed_suprapubic	0.999981
2499	ENSG00000143183	TMCO1	0.752561	0.119461	0.451714	0.00492883	0.0650515	2.01911e-05	7.85447e-05	5	11	11	C1	Skin. not sun exposed, suprapubic (GTEx)	EpiXcan	0.999423	skin_not_sun_exposed_suprapubic	0.999981
2500	ENSG00000261455	LINC01003	-0.752514	-0.0266043	0.451742	0.0771424	0.365468	1.87894e-30	5.11217e-29	57	75	75	C1	Skin. not sun exposed, suprapubic (GTEx)	EpiXcan	0.999423	skin_not_sun_exposed_suprapubic	0.999981
2501	ENSG00000171603	CLSTN1	-0.752241	-0.0237507	0.451906	0.0920166	0.0588178	4.61713e-05	0.000171879	59	74	74	C1	Skin. not sun exposed, suprapubic (GTEx)	EpiXcan	0.999423	skin_not_sun_exposed_suprapubic	0.999981
2502	ENSG00000125656	CLPP	-0.751753	-0.0431175	0.4522	0.0272534	0.0272178	0.00643043	0.018093	7	7	7	C1	Skin. not sun exposed, suprapubic (GTEx)	EpiXcan	0.999423	skin_not_sun_exposed_suprapubic	0.999981
2503	ENSG00000243302	AC018638.4	0.751596	0.0127051	0.452294	0.37277	0.481348	8.14749e-45	4.6788e-43	31	38	38	C1	Skin. not sun exposed, suprapubic (GTEx)	EpiXcan	0.999423	skin_not_sun_exposed_suprapubic	0.999981
2504	ENSG00000078246	TULP3	-0.751537	-0.0237878	0.45233	0.125528	0.348224	1.1654e-28	2.86485e-27	22	33	33	C1	Skin. not sun exposed, suprapubic (GTEx)	EpiXcan	0.999423	skin_not_sun_exposed_suprapubic	0.999981
2505	ENSG00000176715	ACSF3	-0.751333	-0.0345894	0.452452	0.0613195	0.130063	5.82236e-10	3.78399e-09	33	45	45	C1	Skin. not sun exposed, suprapubic (GTEx)	EpiXcan	0.999423	skin_not_sun_exposed_suprapubic	0.999981
2506	ENSG00000123992	DNPEP	0.750731	0.0227223	0.452814	0.061553	0.205943	1.78458e-17	2.21878e-16	15	19	19	C1	Skin. not sun exposed, suprapubic (GTEx)	EpiXcan	0.999423	skin_not_sun_exposed_suprapubic	0.999981
2507	ENSG00000215305	VPS16	-0.750434	-0.0261969	0.452993	0.152583	0.112546	8.67019e-09	5.05352e-08	75	88	88	C1	Skin. not sun exposed, suprapubic (GTEx)	EpiXcan	0.999423	skin_not_sun_exposed_suprapubic	0.999981
2508	ENSG00000182389	CACNB4	-0.750152	-0.0649718	0.453163	0.0142032	0.0302347	0.00403195	0.0116486	17	17	17	C1	Skin. not sun exposed, suprapubic (GTEx)	EpiXcan	0.999423	skin_not_sun_exposed_suprapubic	0.999981
2509	ENSG00000158683	PKD1L1	0.750135	0.0472263	0.453173	0.0289849	0.0381479	0.00115898	0.00359602	58	71	71	C1	Skin. not sun exposed, suprapubic (GTEx)	EpiXcan	0.999423	skin_not_sun_exposed_suprapubic	0.999981
2510	ENSG00000099797	TECR	0.749845	0.0448874	0.453348	0.0535436	0.039114	0.000937262	0.00294526	46	55	55	C1	Skin. not sun exposed, suprapubic (GTEx)	EpiXcan	0.999423	skin_not_sun_exposed_suprapubic	0.999981
2511	ENSG00000165730	STOX1	-0.749615	-0.0453631	0.453487	0.0367124	0.109869	1.8518e-08	1.03956e-07	8	8	8	C1	Skin. not sun exposed, suprapubic (GTEx)	EpiXcan	0.999423	skin_not_sun_exposed_suprapubic	0.999981
2512	ENSG00000130158	DOCK6	-0.749231	-0.0249849	0.453718	0.077148	0.137479	2.64075e-11	1.97556e-10	36	45	45	C1	Skin. not sun exposed, suprapubic (GTEx)	EpiXcan	0.999423	skin_not_sun_exposed_suprapubic	0.999981
2513	ENSG00000177370	TIMM22	0.749195	0.0469714	0.45374	0.0390511	0.258724	8.12598e-21	1.27504e-19	8	11	11	C1	Skin. not sun exposed, suprapubic (GTEx)	EpiXcan	0.999423	skin_not_sun_exposed_suprapubic	0.999981
2514	ENSG00000118432	CNR1	-0.748972	-0.0895337	0.453874	0.010085	0.022552	0.0124016	0.0336245	7	9	9	C1	Skin. not sun exposed, suprapubic (GTEx)	EpiXcan	0.999423	skin_not_sun_exposed_suprapubic	0.999981
2515	ENSG00000011485	PPP5C	0.748692	0.0880562	0.454043	0.00806642	0.0142795	0.0482701	0.117936	8	14	14	C1	Skin. not sun exposed, suprapubic (GTEx)	EpiXcan	0.999423	skin_not_sun_exposed_suprapubic	0.999981
2516	ENSG00000214562	NUTM2D	-0.748636	-0.0548513	0.454077	0.0257829	0.201307	1.67001e-15	1.78219e-14	25	35	35	C1	Skin. not sun exposed, suprapubic (GTEx)	EpiXcan	0.999423	skin_not_sun_exposed_suprapubic	0.999981
2517	ENSG00000071794	HLTF	0.7475	0.0445698	0.454762	0.0286886	0.059709	3.90503e-05	0.000146617	8	9	9	C1	Skin. not sun exposed, suprapubic (GTEx)	EpiXcan	0.999423	skin_not_sun_exposed_suprapubic	0.999981
2518	ENSG00000106823	ECM2	0.747457	0.0324188	0.454788	0.0485331	0.0103686	0.0915994	0.210098	43	48	48	C1	Skin. not sun exposed, suprapubic (GTEx)	EpiXcan	0.999423	skin_not_sun_exposed_suprapubic	0.999981
2519	ENSG00000066697	MSANTD3	-0.747413	-0.102751	0.454814	0.00691172	0.0191178	0.0217064	0.0567445	10	14	14	C1	Skin. not sun exposed, suprapubic (GTEx)	EpiXcan	0.999423	skin_not_sun_exposed_suprapubic	0.999981
2520	ENSG00000108039	XPNPEP1	0.747154	0.0301117	0.454971	0.101962	0.165665	1.18057e-12	9.94118e-12	22	25	25	C1	Skin. not sun exposed, suprapubic (GTEx)	EpiXcan	0.999423	skin_not_sun_exposed_suprapubic	0.999981
2521	ENSG00000100380	ST13	-0.747101	-0.0748562	0.455002	0.0138662	0.0364294	0.00113907	0.0035366	8	9	9	C1	Skin. not sun exposed, suprapubic (GTEx)	EpiXcan	0.999423	skin_not_sun_exposed_suprapubic	0.999981
2522	ENSG00000269399	CTD-3222D19.7	-0.746956	-0.0598859	0.45509	0.0205813	0.0148991	0.0419921	0.104067	10	12	12	C1	Skin. not sun exposed, suprapubic (GTEx)	EpiXcan	0.999423	skin_not_sun_exposed_suprapubic	0.999981
2523	ENSG00000124107	SLPI	0.746703	0.0460214	0.455243	0.0447815	0.132207	3.80653e-10	2.52066e-09	17	21	21	C1	Skin. not sun exposed, suprapubic (GTEx)	EpiXcan	0.999423	skin_not_sun_exposed_suprapubic	0.999981
2524	ENSG00000185324	CDK10	0.746552	0.0158859	0.455334	0.223375	0.498512	2.1926e-47	1.4093e-45	50	72	72	C1	Skin. not sun exposed, suprapubic (GTEx)	EpiXcan	0.999423	skin_not_sun_exposed_suprapubic	0.999981
2525	ENSG00000228903	RASA4CP	0.746502	0.0276608	0.455364	0.107282	0.207427	6.88021e-16	7.50237e-15	21	25	25	C1	Skin. not sun exposed, suprapubic (GTEx)	EpiXcan	0.999423	skin_not_sun_exposed_suprapubic	0.999981
2526	ENSG00000182827	ACBD3	-0.746363	-0.0659441	0.455448	0.0134916	0.0381999	0.00120398	0.00373068	18	22	22	C1	Skin. not sun exposed, suprapubic (GTEx)	EpiXcan	0.999423	skin_not_sun_exposed_suprapubic	0.999981
2527	ENSG00000143575	HAX1	0.746063	0.0555962	0.455629	0.0257964	0.051091	0.000120033	0.000423226	8	8	8	C1	Skin. not sun exposed, suprapubic (GTEx)	EpiXcan	0.999423	skin_not_sun_exposed_suprapubic	0.999981
2528	ENSG00000147804	SLC39A4	-0.745809	-0.138944	0.455783	0.00250477	0.0675069	6.2553e-06	2.61194e-05	2	6	6	C1	Skin. not sun exposed, suprapubic (GTEx)	EpiXcan	0.999423	skin_not_sun_exposed_suprapubic	0.999981
2529	ENSG00000067955	CBFB	-0.745188	-0.0466983	0.456158	0.0133604	0.0102367	0.0960746	0.219608	10	11	11	C1	Skin. not sun exposed, suprapubic (GTEx)	EpiXcan	0.999423	skin_not_sun_exposed_suprapubic	0.999981
2530	ENSG00000105483	CARD8	-0.745013	-0.0365552	0.456264	0.04623	0.0751503	2.55575e-06	1.11596e-05	19	21	21	C1	Skin. not sun exposed, suprapubic (GTEx)	EpiXcan	0.999423	skin_not_sun_exposed_suprapubic	0.999981
2531	ENSG00000033327	GAB2	-0.744709	-0.0620851	0.456448	0.0215872	0.0450011	0.000353397	0.0011723	5	8	8	C1	Skin. not sun exposed, suprapubic (GTEx)	EpiXcan	0.999423	skin_not_sun_exposed_suprapubic	0.999981
2532	ENSG00000072422	RHOBTB1	-0.744568	-0.0358116	0.456533	0.0513394	0.0825906	5.92975e-07	2.79662e-06	10	10	10	C1	Skin. not sun exposed, suprapubic (GTEx)	EpiXcan	0.999423	skin_not_sun_exposed_suprapubic	0.999981
2533	ENSG00000196363	WDR5	-0.743985	-0.104509	0.456886	0.0078674	0.0290117	0.00412202	0.0119014	3	3	3	C1	Skin. not sun exposed, suprapubic (GTEx)	EpiXcan	0.999423	skin_not_sun_exposed_suprapubic	0.999981
2534	ENSG00000224078	SNHG14	0.743621	0.117816	0.457106	0.0068224	0.0239068	0.0102871	0.0281914	11	14	14	C1	Skin. not sun exposed, suprapubic (GTEx)	EpiXcan	0.999423	skin_not_sun_exposed_suprapubic	0.999981
2535	ENSG00000050628	PTGER3	0.74357	0.0219968	0.457137	0.207319	0.246346	1.37461e-19	1.97955e-18	102	120	120	C1	Skin. not sun exposed, suprapubic (GTEx)	EpiXcan	0.999423	skin_not_sun_exposed_suprapubic	0.999981
2536	ENSG00000197128	ZNF772	0.743557	0.0332588	0.457145	0.0401359	0.140682	6.68831e-11	4.82827e-10	27	36	36	C1	Skin. not sun exposed, suprapubic (GTEx)	EpiXcan	0.999423	skin_not_sun_exposed_suprapubic	0.999981
2537	ENSG00000145246	ATP10D	0.743371	0.0725402	0.457257	0.0101472	0.0215244	0.0141279	0.0380036	5	6	6	C1	Skin. not sun exposed, suprapubic (GTEx)	EpiXcan	0.999423	skin_not_sun_exposed_suprapubic	0.999981
2538	ENSG00000132274	TRIM22	0.743253	0.0512107	0.457329	0.0261373	0.114819	6.25375e-09	3.70049e-08	11	12	12	C1	Skin. not sun exposed, suprapubic (GTEx)	EpiXcan	0.999423	skin_not_sun_exposed_suprapubic	0.999981
2539	ENSG00000167377	ZNF23	0.74309	0.0171851	0.457427	0.219239	0.346919	1.60996e-28	3.90967e-27	36	43	43	C1	Skin. not sun exposed, suprapubic (GTEx)	EpiXcan	0.999423	skin_not_sun_exposed_suprapubic	0.999981
2540	ENSG00000166716	ZNF592	0.74305	0.159642	0.457451	0.00237148	0.0402783	0.000753217	0.0023943	8	12	12	C1	Skin. not sun exposed, suprapubic (GTEx)	EpiXcan	0.999423	skin_not_sun_exposed_suprapubic	0.999981
2541	ENSG00000151725	CENPU	-0.74301	-0.0179566	0.457476	0.193578	0.534572	3.2697e-52	2.69501e-50	31	38	38	C1	Skin. not sun exposed, suprapubic (GTEx)	EpiXcan	0.999423	skin_not_sun_exposed_suprapubic	0.999981
2542	ENSG00000134884	ARGLU1	-0.742979	-0.0471867	0.457495	0.0323345	0.067919	1.20304e-05	4.83839e-05	5	6	6	C1	Skin. not sun exposed, suprapubic (GTEx)	EpiXcan	0.999423	skin_not_sun_exposed_suprapubic	0.999981
2543	ENSG00000112137	PHACTR1	-0.742851	-0.0623516	0.457572	0.0158128	0.0376497	0.00127837	0.00394983	23	26	26	C1	Skin. not sun exposed, suprapubic (GTEx)	EpiXcan	0.999423	skin_not_sun_exposed_suprapubic	0.999981
2544	ENSG00000185614	FAM212A	0.742816	0.0337648	0.457593	0.0783164	0.189912	1.755e-14	1.7225e-13	26	30	30	C1	Skin. not sun exposed, suprapubic (GTEx)	EpiXcan	0.999423	skin_not_sun_exposed_suprapubic	0.999981
2545	ENSG00000138777	PPA2	-0.742746	-0.0254322	0.457635	0.125981	0.144136	4.82876e-11	3.52399e-10	112	127	127	C1	Skin. not sun exposed, suprapubic (GTEx)	EpiXcan	0.999423	skin_not_sun_exposed_suprapubic	0.999981
2546	ENSG00000105173	CCNE1	0.742507	0.0163734	0.45778	0.316821	0.426538	2.24354e-37	8.83048e-36	71	88	88	C1	Skin. not sun exposed, suprapubic (GTEx)	EpiXcan	0.999423	skin_not_sun_exposed_suprapubic	0.999981
2547	ENSG00000214922	HLA-F-AS1	0.74225	0.0259433	0.457936	0.133623	0.0680842	1.18834e-05	4.78477e-05	82	102	102	C1	Skin. not sun exposed, suprapubic (GTEx)	EpiXcan	0.999423	skin_not_sun_exposed_suprapubic	0.999981
2548	ENSG00000116883	AL591845.1	0.742205	0.0367862	0.457963	0.0683537	0.120346	1.99881e-09	1.23926e-08	12	13	13	C1	Skin. not sun exposed, suprapubic (GTEx)	EpiXcan	0.999423	skin_not_sun_exposed_suprapubic	0.999981
2549	ENSG00000139835	GRTP1	0.742187	0.0112311	0.457974	0.197478	0.273324	1.67403e-21	2.75312e-20	14	16	16	C1	Skin. not sun exposed, suprapubic (GTEx)	EpiXcan	0.999423	skin_not_sun_exposed_suprapubic	0.999981
2550	ENSG00000155254	MARVELD1	-0.742175	-0.0206482	0.457981	0.166259	0.262384	9.46077e-21	1.48116e-19	17	20	20	C1	Skin. not sun exposed, suprapubic (GTEx)	EpiXcan	0.999423	skin_not_sun_exposed_suprapubic	0.999981
2551	ENSG00000106443	PHF14	0.74215	0.0952146	0.457996	0.0121293	0.0271722	0.00640819	0.0180377	7	10	10	C1	Skin. not sun exposed, suprapubic (GTEx)	EpiXcan	0.999423	skin_not_sun_exposed_suprapubic	0.999981
2552	ENSG00000130312	MRPL34	-0.741989	-0.0190254	0.458094	0.196536	0.377894	1.92677e-32	5.80599e-31	37	48	48	C1	Skin. not sun exposed, suprapubic (GTEx)	EpiXcan	0.999423	skin_not_sun_exposed_suprapubic	0.999981
2553	ENSG00000133243	BTBD2	0.741947	0.0556624	0.458119	0.0209727	0.0775944	2.04876e-06	9.03027e-06	8	13	13	C1	Skin. not sun exposed, suprapubic (GTEx)	EpiXcan	0.999423	skin_not_sun_exposed_suprapubic	0.999981
2554	ENSG00000176783	RUFY1	0.741933	0.0591693	0.458128	0.0225079	0.129657	2.87604e-10	1.93003e-09	13	19	19	C1	Skin. not sun exposed, suprapubic (GTEx)	EpiXcan	0.999423	skin_not_sun_exposed_suprapubic	0.999981
2555	ENSG00000242349	NPPA-AS1	0.741662	0.0174389	0.458292	0.235378	0.434945	1.26607e-39	5.81646e-38	19	20	20	C1	Skin. not sun exposed, suprapubic (GTEx)	EpiXcan	0.999423	skin_not_sun_exposed_suprapubic	0.999981
2556	ENSG00000167281	RBFOX3	-0.740622	-0.101881	0.458923	0.00716069	0.0823514	1.30529e-06	5.92091e-06	8	10	10	C1	Skin. not sun exposed, suprapubic (GTEx)	EpiXcan	0.999423	skin_not_sun_exposed_suprapubic	0.999981
2557	ENSG00000132003	ZSWIM4	0.740534	0.0538574	0.458976	0.0218899	0.0614475	2.73797e-05	0.000104507	10	11	11	C1	Skin. not sun exposed, suprapubic (GTEx)	EpiXcan	0.999423	skin_not_sun_exposed_suprapubic	0.999981
2558	ENSG00000137968	SLC44A5	-0.74007	-0.0127237	0.459258	0.490384	0.658773	2.44476e-78	8.7836e-76	49	58	58	C1	Skin. not sun exposed, suprapubic (GTEx)	EpiXcan	0.999423	skin_not_sun_exposed_suprapubic	0.999981
2559	ENSG00000156162	DPY19L4	-0.738786	-0.0290381	0.460037	0.0694546	0.0354953	0.00178192	0.00540321	62	74	74	C1	Skin. not sun exposed, suprapubic (GTEx)	EpiXcan	0.999423	skin_not_sun_exposed_suprapubic	0.999981
2560	ENSG00000241058	NSUN6	0.738751	0.0332398	0.460058	0.0602031	0.221095	3.0957e-17	3.76863e-16	36	49	49	C1	Skin. not sun exposed, suprapubic (GTEx)	EpiXcan	0.999423	skin_not_sun_exposed_suprapubic	0.999981
2561	ENSG00000204149	AGAP6	-0.738747	-0.0284493	0.46006	0.0753935	0.412986	6.81773e-37	2.62445e-35	12	19	19	C1	Skin. not sun exposed, suprapubic (GTEx)	EpiXcan	0.999423	skin_not_sun_exposed_suprapubic	0.999981
2562	ENSG00000160226	C21orf2	0.738572	0.018702	0.460167	0.229507	0.439106	7.10242e-40	3.28446e-38	13	17	17	C1	Skin. not sun exposed, suprapubic (GTEx)	EpiXcan	0.999423	skin_not_sun_exposed_suprapubic	0.999981
2563	ENSG00000158246	FAM46B	0.737862	0.0397325	0.460598	0.0844918	0.0117068	0.0718038	0.168613	43	50	50	C1	Skin. not sun exposed, suprapubic (GTEx)	EpiXcan	0.999423	skin_not_sun_exposed_suprapubic	0.999981
2564	ENSG00000213221	DNLZ	0.73769	0.0126326	0.460703	0.430834	0.559436	5.19788e-57	5.47614e-55	62	70	70	C1	Skin. not sun exposed, suprapubic (GTEx)	EpiXcan	0.999423	skin_not_sun_exposed_suprapubic	0.999981
2565	ENSG00000181218	HIST3H2A	-0.736987	-0.067846	0.46113	0.0117584	0.0208687	0.0161787	0.0431801	7	7	7	C1	Skin. not sun exposed, suprapubic (GTEx)	EpiXcan	0.999423	skin_not_sun_exposed_suprapubic	0.999981
2566	ENSG00000162591	MEGF6	-0.736072	-0.032132	0.461687	0.0550892	0.0999031	7.25154e-08	3.80416e-07	17	20	20	C1	Skin. not sun exposed, suprapubic (GTEx)	EpiXcan	0.999423	skin_not_sun_exposed_suprapubic	0.999981
2567	ENSG00000089006	SNX5	-0.735952	-0.0444426	0.46176	0.0377987	0.0241841	0.00902794	0.0249457	49	66	66	C1	Skin. not sun exposed, suprapubic (GTEx)	EpiXcan	0.999423	skin_not_sun_exposed_suprapubic	0.999981
2568	ENSG00000008018	PSMB1	-0.735383	-0.0927153	0.462106	0.00790679	0.0278369	0.00585607	0.0165634	7	8	8	C1	Skin. not sun exposed, suprapubic (GTEx)	EpiXcan	0.999423	skin_not_sun_exposed_suprapubic	0.999981
2569	ENSG00000108591	DRG2	0.734817	0.0318051	0.462451	0.0616767	0.168754	5.67732e-13	4.9441e-12	18	25	25	C1	Skin. not sun exposed, suprapubic (GTEx)	EpiXcan	0.999423	skin_not_sun_exposed_suprapubic	0.999981
2570	ENSG00000181638	ZFP41	-0.734479	-0.0524058	0.462657	0.0513179	0.185205	1.38857e-14	1.37503e-13	17	24	24	C1	Skin. not sun exposed, suprapubic (GTEx)	EpiXcan	0.999423	skin_not_sun_exposed_suprapubic	0.999981
2571	ENSG00000149679	CABLES2	-0.734239	-0.0239797	0.462803	0.133599	0.288264	6.96994e-23	1.23156e-21	24	30	30	C1	Skin. not sun exposed, suprapubic (GTEx)	EpiXcan	0.999423	skin_not_sun_exposed_suprapubic	0.999981
2572	ENSG00000100124	ANKRD54	0.734144	0.0295625	0.462861	0.101907	0.206168	5.03864e-16	5.57233e-15	8	9	9	C1	Skin. not sun exposed, suprapubic (GTEx)	EpiXcan	0.999423	skin_not_sun_exposed_suprapubic	0.999981
2573	ENSG00000260257	AL035071.1	0.734064	0.0226712	0.46291	0.117294	0.184493	6.52907e-15	6.65348e-14	29	32	32	C1	Skin. not sun exposed, suprapubic (GTEx)	EpiXcan	0.999423	skin_not_sun_exposed_suprapubic	0.999981
2574	ENSG00000227051	C14orf132	-0.734025	-0.0415065	0.462934	0.0377037	0.130136	4.77109e-10	3.12833e-09	63	78	78	C1	Skin. not sun exposed, suprapubic (GTEx)	EpiXcan	0.999423	skin_not_sun_exposed_suprapubic	0.999981
2575	ENSG00000111801	BTN3A3	0.733458	0.10121	0.463279	0.00233164	0.0211153	0.0135723	0.0366285	2	3	3	C1	Skin. not sun exposed, suprapubic (GTEx)	EpiXcan	0.999423	skin_not_sun_exposed_suprapubic	0.999981
2576	ENSG00000143952	VPS54	-0.732943	-0.0269463	0.463593	0.108711	0.0386712	0.00109401	0.00340727	54	69	69	C1	Skin. not sun exposed, suprapubic (GTEx)	EpiXcan	0.999423	skin_not_sun_exposed_suprapubic	0.999981
2577	ENSG00000164031	DNAJB14	0.732807	0.0392569	0.463676	0.0342753	0.0533651	8.30777e-05	0.00029925	30	41	41	C1	Skin. not sun exposed, suprapubic (GTEx)	EpiXcan	0.999423	skin_not_sun_exposed_suprapubic	0.999981
2578	ENSG00000187634	SAMD11	-0.732586	-0.615044	0.463811	0.000244186	0.0145818	0.0467335	0.114561	3	8	8	C1	Skin. not sun exposed, suprapubic (GTEx)	EpiXcan	0.999423	skin_not_sun_exposed_suprapubic	0.999981
2579	ENSG00000104936	DMPK	-0.73222	-0.0246356	0.464035	0.095538	0.257857	2.89459e-20	4.37058e-19	15	16	16	C1	Skin. not sun exposed, suprapubic (GTEx)	EpiXcan	0.999423	skin_not_sun_exposed_suprapubic	0.999981
2580	ENSG00000182993	C12orf60	0.732208	0.0982714	0.464042	0.00132803	0.102277	4.09376e-08	2.21902e-07	4	5	5	C1	Skin. not sun exposed, suprapubic (GTEx)	EpiXcan	0.999423	skin_not_sun_exposed_suprapubic	0.999981
2581	ENSG00000196247	ZNF107	-0.732189	-0.0184323	0.464053	0.20399	0.326868	2.03816e-28	4.91543e-27	14	16	16	C1	Skin. not sun exposed, suprapubic (GTEx)	EpiXcan	0.999423	skin_not_sun_exposed_suprapubic	0.999981
2582	ENSG00000125347	IRF1	0.73207	0.0607135	0.464126	0.0327619	0.0305322	0.00350607	0.0101945	23	28	28	C1	Skin. not sun exposed, suprapubic (GTEx)	EpiXcan	0.999423	skin_not_sun_exposed_suprapubic	0.999981
2583	ENSG00000185019	UBOX5	-0.732008	-0.0406797	0.464164	0.0459393	0.0727478	5.36138e-06	2.25326e-05	34	44	44	C1	Skin. not sun exposed, suprapubic (GTEx)	EpiXcan	0.999423	skin_not_sun_exposed_suprapubic	0.999981
2584	ENSG00000114446	IFT57	-0.731656	-0.0338521	0.464378	0.0601022	0.0119071	0.0681246	0.160974	57	69	69	C1	Skin. not sun exposed, suprapubic (GTEx)	EpiXcan	0.999423	skin_not_sun_exposed_suprapubic	0.999981
2585	ENSG00000163946	FAM208A	-0.731568	-0.0409226	0.464432	0.0383147	0.0920728	2.37871e-07	1.17402e-06	5	5	5	C1	Skin. not sun exposed, suprapubic (GTEx)	EpiXcan	0.999423	skin_not_sun_exposed_suprapubic	0.999981
2586	ENSG00000169599	NFU1	0.731501	0.220885	0.464473	0.00140802	0.0268258	0.00605329	0.0170937	6	13	13	C1	Skin. not sun exposed, suprapubic (GTEx)	EpiXcan	0.999423	skin_not_sun_exposed_suprapubic	0.999981
2587	ENSG00000143382	ADAMTSL4	-0.731294	-0.0386935	0.464599	0.0428882	0.0652754	1.93257e-05	7.54716e-05	23	26	26	C1	Skin. not sun exposed, suprapubic (GTEx)	EpiXcan	0.999423	skin_not_sun_exposed_suprapubic	0.999981
2588	ENSG00000138074	SLC5A6	0.731126	0.0659597	0.464702	0.0158548	0.0219261	0.0135523	0.0365817	6	7	7	C1	Skin. not sun exposed, suprapubic (GTEx)	EpiXcan	0.999423	skin_not_sun_exposed_suprapubic	0.999981
2589	ENSG00000120889	TNFRSF10B	0.731051	0.0520538	0.464748	0.0226996	0.0790327	1.93768e-06	8.58385e-06	21	30	30	C1	Skin. not sun exposed, suprapubic (GTEx)	EpiXcan	0.999423	skin_not_sun_exposed_suprapubic	0.999981
2590	ENSG00000204084	INPP5B	-0.730792	-0.0182102	0.464906	0.194115	0.360812	4.37933e-31	1.23467e-29	39	51	51	C1	Skin. not sun exposed, suprapubic (GTEx)	EpiXcan	0.999423	skin_not_sun_exposed_suprapubic	0.999981
2591	ENSG00000232629	HLA-DQB2	-0.730358	-0.047853	0.465171	0.0307567	0.0106739	0.0900192	0.206948	51	59	59	C1	Skin. not sun exposed, suprapubic (GTEx)	EpiXcan	0.999423	skin_not_sun_exposed_suprapubic	0.999981
2592	ENSG00000131023	LATS1	-0.729981	-0.213712	0.465402	0.00148805	0.017815	0.0281118	0.0720509	6	9	9	C1	Skin. not sun exposed, suprapubic (GTEx)	EpiXcan	0.999423	skin_not_sun_exposed_suprapubic	0.999981
2593	ENSG00000105971	CAV2	-0.729493	-0.913762	0.4657	6.5167e-05	0.0825802	1.07497e-06	4.94176e-06	1	2	2	C1	Skin. not sun exposed, suprapubic (GTEx)	EpiXcan	0.999423	skin_not_sun_exposed_suprapubic	0.999981
2594	ENSG00000170011	MYRIP	-0.729225	-0.0701534	0.465864	0.0152928	0.0462603	0.000351735	0.00116762	16	18	18	C1	Skin. not sun exposed, suprapubic (GTEx)	EpiXcan	0.999423	skin_not_sun_exposed_suprapubic	0.999981
2595	ENSG00000231177	LINC00852	-0.729194	-0.0457972	0.465883	0.0353761	0.0885295	3.52262e-07	1.70615e-06	9	10	10	C1	Skin. not sun exposed, suprapubic (GTEx)	EpiXcan	0.999423	skin_not_sun_exposed_suprapubic	0.999981
2596	ENSG00000198920	KIAA0753	-0.728998	-0.019567	0.466003	0.284711	0.313903	3.41871e-25	6.80441e-24	60	67	67	C1	Skin. not sun exposed, suprapubic (GTEx)	EpiXcan	0.999423	skin_not_sun_exposed_suprapubic	0.999981
2597	ENSG00000198246	SLC29A3	-0.728945	-0.0699164	0.466035	0.0223093	0.063481	1.70867e-05	6.7347e-05	16	19	19	C1	Skin. not sun exposed, suprapubic (GTEx)	EpiXcan	0.999423	skin_not_sun_exposed_suprapubic	0.999981
2598	ENSG00000177990	DPY19L2	0.728709	0.06891	0.46618	0.0149074	0.056018	6.1685e-05	0.000225851	27	37	37	C1	Skin. not sun exposed, suprapubic (GTEx)	EpiXcan	0.999423	skin_not_sun_exposed_suprapubic	0.999981
2599	ENSG00000158805	ZNF276	-0.72818	-0.0545611	0.466504	0.0323276	0.0677221	9.82622e-06	4.00946e-05	15	18	18	C1	Skin. not sun exposed, suprapubic (GTEx)	EpiXcan	0.999423	skin_not_sun_exposed_suprapubic	0.999981
2600	ENSG00000145736	GTF2H2	0.727892	0.0241577	0.46668	0.186553	0.286121	1.31686e-22	2.28931e-21	61	77	77	C1	Skin. not sun exposed, suprapubic (GTEx)	EpiXcan	0.999423	skin_not_sun_exposed_suprapubic	0.999981
2601	ENSG00000197696	NMB	0.727877	0.0472374	0.466689	0.0344973	0.0971732	7.99011e-08	4.17129e-07	4	6	6	C1	Skin. not sun exposed, suprapubic (GTEx)	EpiXcan	0.999423	skin_not_sun_exposed_suprapubic	0.999981
2602	ENSG00000149548	CCDC15	0.727218	0.0210131	0.467093	0.167659	0.370549	3.79949e-32	1.12793e-30	28	34	34	C1	Skin. not sun exposed, suprapubic (GTEx)	EpiXcan	0.999423	skin_not_sun_exposed_suprapubic	0.999981
2603	ENSG00000221866	PLXNA4	0.727199	0.0517818	0.467104	0.0429808	0.0171303	0.0311011	0.079105	38	48	48	C1	Skin. not sun exposed, suprapubic (GTEx)	EpiXcan	0.999423	skin_not_sun_exposed_suprapubic	0.999981
2604	ENSG00000272047	GTF2H5	-0.727032	-0.0568415	0.467206	0.0255309	0.0415483	0.000623159	0.00200085	14	17	17	C1	Skin. not sun exposed, suprapubic (GTEx)	EpiXcan	0.999423	skin_not_sun_exposed_suprapubic	0.999981
2605	ENSG00000168763	CNNM3	0.726861	0.0862734	0.467311	0.00898059	0.0957166	1.58042e-07	7.9744e-07	9	14	14	C1	Skin. not sun exposed, suprapubic (GTEx)	EpiXcan	0.999423	skin_not_sun_exposed_suprapubic	0.999981
2606	ENSG00000125430	HS3ST3B1	0.726803	0.0988905	0.467346	0.00910035	0.0186468	0.0243078	0.0628995	7	8	8	C1	Skin. not sun exposed, suprapubic (GTEx)	EpiXcan	0.999423	skin_not_sun_exposed_suprapubic	0.999981
2607	ENSG00000018510	AGPS	-0.726487	-0.0325455	0.46754	0.0166713	0.0379553	0.00105806	0.00330485	13	15	15	C1	Skin. not sun exposed, suprapubic (GTEx)	EpiXcan	0.999423	skin_not_sun_exposed_suprapubic	0.999981
2608	ENSG00000084072	PPIE	-0.726316	-0.0127598	0.467645	0.377451	0.708379	6.05749e-90	4.99279e-87	37	46	46	C1	Skin. not sun exposed, suprapubic (GTEx)	EpiXcan	0.999423	skin_not_sun_exposed_suprapubic	0.999981
2609	ENSG00000099377	HSD3B7	0.725441	0.024338	0.468182	0.134267	0.234815	2.15849e-18	2.86409e-17	40	51	51	C1	Skin. not sun exposed, suprapubic (GTEx)	EpiXcan	0.999423	skin_not_sun_exposed_suprapubic	0.999981
2610	ENSG00000010438	PRSS3	-0.725408	-0.0310095	0.468202	0.0780074	0.0610853	2.63779e-05	0.000100903	62	73	73	C1	Skin. not sun exposed, suprapubic (GTEx)	EpiXcan	0.999423	skin_not_sun_exposed_suprapubic	0.999981
2611	ENSG00000138085	ATRAID	-0.725278	-0.037964	0.468282	0.0402001	0.0294277	0.00334147	0.00975026	12	17	17	C1	Skin. not sun exposed, suprapubic (GTEx)	EpiXcan	0.999423	skin_not_sun_exposed_suprapubic	0.999981
2612	ENSG00000035862	TIMP2	-0.724779	-0.049428	0.468588	0.0285917	0.0413291	0.000704416	0.00224784	16	20	20	C1	Skin. not sun exposed, suprapubic (GTEx)	EpiXcan	0.999423	skin_not_sun_exposed_suprapubic	0.999981
2613	ENSG00000167723	TRPV3	-0.724311	-0.0300786	0.468875	0.0793804	0.207986	7.46145e-16	8.12353e-15	3	3	3	C1	Skin. not sun exposed, suprapubic (GTEx)	EpiXcan	0.999423	skin_not_sun_exposed_suprapubic	0.999981
2614	ENSG00000167658	EEF2	0.723968	0.0520417	0.469086	0.0363027	0.0644691	1.93796e-05	7.56397e-05	20	21	21	C1	Skin. not sun exposed, suprapubic (GTEx)	EpiXcan	0.999423	skin_not_sun_exposed_suprapubic	0.999981
2615	ENSG00000028528	SNX1	-0.723824	-0.0609178	0.469174	0.0276839	0.0891148	4.85158e-07	2.30364e-06	37	46	46	C1	Skin. not sun exposed, suprapubic (GTEx)	EpiXcan	0.999423	skin_not_sun_exposed_suprapubic	0.999981
2616	ENSG00000168350	DEGS2	0.723727	0.0272445	0.469233	0.0944005	0.198311	4.26654e-15	4.43492e-14	21	24	24	C1	Skin. not sun exposed, suprapubic (GTEx)	EpiXcan	0.999423	skin_not_sun_exposed_suprapubic	0.999981
2617	ENSG00000173451	THAP2	-0.72363	-0.0243638	0.469293	0.0394679	0.0122299	0.0659301	0.156386	35	41	41	C1	Skin. not sun exposed, suprapubic (GTEx)	EpiXcan	0.999423	skin_not_sun_exposed_suprapubic	0.999981
2618	ENSG00000162493	PDPN	-0.721243	-0.0375227	0.47076	0.0377397	0.0240735	0.00959224	0.0264008	80	95	95	C1	Skin. not sun exposed, suprapubic (GTEx)	EpiXcan	0.999423	skin_not_sun_exposed_suprapubic	0.999981
2619	ENSG00000187650	VMAC	0.721167	0.0479374	0.470807	0.0297857	0.0885231	3.35352e-07	1.62819e-06	8	8	8	C1	Skin. not sun exposed, suprapubic (GTEx)	EpiXcan	0.999423	skin_not_sun_exposed_suprapubic	0.999981
2620	ENSG00000149573	MPZL2	0.721128	0.0380991	0.47083	0.061184	0.0632128	2.25283e-05	8.69606e-05	37	40	40	C1	Skin. not sun exposed, suprapubic (GTEx)	EpiXcan	0.999423	skin_not_sun_exposed_suprapubic	0.999981
2621	ENSG00000105053	VRK3	0.720731	0.0217528	0.471075	0.0781855	0.0111536	0.0749527	0.175302	53	67	67	C1	Skin. not sun exposed, suprapubic (GTEx)	EpiXcan	0.999423	skin_not_sun_exposed_suprapubic	0.999981
2622	ENSG00000188322	SBK1	-0.720356	-0.0311723	0.471306	0.0566614	0.0535062	6.59403e-05	0.000240113	20	21	21	C1	Skin. not sun exposed, suprapubic (GTEx)	EpiXcan	0.999423	skin_not_sun_exposed_suprapubic	0.999981
2623	ENSG00000113734	BNIP1	0.720309	0.0206908	0.471335	0.113238	0.226725	1.17281e-17	1.47385e-16	27	33	33	C1	Skin. not sun exposed, suprapubic (GTEx)	EpiXcan	0.999423	skin_not_sun_exposed_suprapubic	0.999981
2624	ENSG00000261087	AP003469.4	-0.720116	-0.0248123	0.471453	0.191857	0.098507	7.41594e-08	3.88602e-07	93	119	119	C1	Skin. not sun exposed, suprapubic (GTEx)	EpiXcan	0.999423	skin_not_sun_exposed_suprapubic	0.999981
2625	ENSG00000021762	OSBPL5	-0.720067	-0.0279165	0.471484	0.08515	0.150875	1.0439e-11	8.10817e-11	19	21	21	C1	Skin. not sun exposed, suprapubic (GTEx)	EpiXcan	0.999423	skin_not_sun_exposed_suprapubic	0.999981
2626	ENSG00000138311	ZNF365	-0.72005	-0.0160897	0.471494	0.215139	0.366308	6.66372e-31	1.86439e-29	17	20	20	C1	Skin. not sun exposed, suprapubic (GTEx)	EpiXcan	0.999423	skin_not_sun_exposed_suprapubic	0.999981
2627	ENSG00000119231	SENP5	0.719921	0.0790793	0.471574	0.0114031	0.0395976	0.000852994	0.00269159	7	8	8	C1	Skin. not sun exposed, suprapubic (GTEx)	EpiXcan	0.999423	skin_not_sun_exposed_suprapubic	0.999981
2628	ENSG00000115107	STEAP3	-0.719663	-0.0222842	0.471732	0.15462	0.277672	5.61966e-22	9.45289e-21	74	92	92	C1	Skin. not sun exposed, suprapubic (GTEx)	EpiXcan	0.999423	skin_not_sun_exposed_suprapubic	0.999981
2629	ENSG00000110786	PTPN5	0.719217	0.0976814	0.472007	0.00631399	0.2324	5.13232e-18	6.63414e-17	4	6	6	C1	Skin. not sun exposed, suprapubic (GTEx)	EpiXcan	0.999423	skin_not_sun_exposed_suprapubic	0.999981
2630	ENSG00000169951	ZNF764	-0.718812	-0.0312961	0.472257	0.067923	0.24465	2.49726e-19	3.54525e-18	19	24	24	C1	Skin. not sun exposed, suprapubic (GTEx)	EpiXcan	0.999423	skin_not_sun_exposed_suprapubic	0.999981
2631	ENSG00000108448	TRIM16L	-0.718425	-0.0313757	0.472495	0.0574539	0.235719	1.72825e-18	2.3063e-17	20	24	24	C1	Skin. not sun exposed, suprapubic (GTEx)	EpiXcan	0.999423	skin_not_sun_exposed_suprapubic	0.999981
2632	ENSG00000179941	BBS10	-0.71816	-0.0904855	0.472658	0.0082502	0.0264984	0.00716206	0.0200269	9	10	10	C1	Skin. not sun exposed, suprapubic (GTEx)	EpiXcan	0.999423	skin_not_sun_exposed_suprapubic	0.999981
2633	ENSG00000204228	HSD17B8	-0.71811	-0.026292	0.472689	0.0950831	0.10858	2.14529e-08	1.19665e-07	78	95	95	C1	Skin. not sun exposed, suprapubic (GTEx)	EpiXcan	0.999423	skin_not_sun_exposed_suprapubic	0.999981
2634	ENSG00000135677	GNS	-0.717931	-0.114474	0.4728	0.00463797	0.050188	0.000185287	0.000639152	1	1	1	C1	Skin. not sun exposed, suprapubic (GTEx)	EpiXcan	0.999423	skin_not_sun_exposed_suprapubic	0.999981
2635	ENSG00000185250	PPIL6	0.717889	0.0687861	0.472826	0.0275853	0.0540428	0.000106883	0.00037896	35	42	42	C1	Skin. not sun exposed, suprapubic (GTEx)	EpiXcan	0.999423	skin_not_sun_exposed_suprapubic	0.999981
2636	ENSG00000135476	ESPL1	-0.717601	-0.0561172	0.473003	0.0234946	0.0496198	0.000199187	0.000684575	5	7	7	C1	Skin. not sun exposed, suprapubic (GTEx)	EpiXcan	0.999423	skin_not_sun_exposed_suprapubic	0.999981
2637	ENSG00000072858	SIDT1	-0.71744	-0.096075	0.473102	0.00664906	0.0835311	5.60965e-07	2.6519e-06	5	6	6	C1	Skin. not sun exposed, suprapubic (GTEx)	EpiXcan	0.999423	skin_not_sun_exposed_suprapubic	0.999981
2638	ENSG00000189042	ZNF567	-0.717434	-0.0224105	0.473106	0.124322	0.241238	1.32903e-18	1.78375e-17	27	30	30	C1	Skin. not sun exposed, suprapubic (GTEx)	EpiXcan	0.999423	skin_not_sun_exposed_suprapubic	0.999981
2639	ENSG00000101335	MYL9	0.71742	0.0704238	0.473115	0.0220588	0.0561497	7.63065e-05	0.000275782	9	10	10	C1	Skin. not sun exposed, suprapubic (GTEx)	EpiXcan	0.999423	skin_not_sun_exposed_suprapubic	0.999981
2640	ENSG00000106610	STAG3L4	0.716415	0.0175955	0.473735	0.244944	0.557237	1.17455e-56	1.1926e-54	42	54	54	C1	Skin. not sun exposed, suprapubic (GTEx)	EpiXcan	0.999423	skin_not_sun_exposed_suprapubic	0.999981
2641	ENSG00000188002	AC026412.1	0.716383	0.0123513	0.473755	0.360346	0.517271	1.65977e-50	1.23706e-48	8	9	9	C1	Skin. not sun exposed, suprapubic (GTEx)	EpiXcan	0.999423	skin_not_sun_exposed_suprapubic	0.999981
2642	ENSG00000214046	SMIM7	0.716272	0.0662311	0.473824	0.0112024	0.0114142	0.0770353	0.179753	9	10	10	C1	Skin. not sun exposed, suprapubic (GTEx)	EpiXcan	0.999423	skin_not_sun_exposed_suprapubic	0.999981
2643	ENSG00000112062	MAPK14	0.715346	0.0437597	0.474395	0.0576834	0.0579642	5.01273e-05	0.000186111	27	31	31	C1	Skin. not sun exposed, suprapubic (GTEx)	EpiXcan	0.999423	skin_not_sun_exposed_suprapubic	0.999981
2644	ENSG00000166503	HDGFL3	-0.714945	-0.0707732	0.474643	0.0138089	0.0298747	0.00431639	0.012409	4	6	6	C1	Skin. not sun exposed, suprapubic (GTEx)	EpiXcan	0.999423	skin_not_sun_exposed_suprapubic	0.999981
2645	ENSG00000103253	HAGHL	0.714736	0.0388852	0.474772	0.0384379	0.136298	1.93205e-10	1.31737e-09	14	17	17	C1	Skin. not sun exposed, suprapubic (GTEx)	EpiXcan	0.999423	skin_not_sun_exposed_suprapubic	0.999981
2646	ENSG00000214140	PRCD	-0.7147	-0.0713068	0.474795	0.0118613	0.0173063	0.0290597	0.0743308	7	8	8	C1	Skin. not sun exposed, suprapubic (GTEx)	EpiXcan	0.999423	skin_not_sun_exposed_suprapubic	0.999981
2647	ENSG00000160194	NDUFV3	0.714159	0.0162682	0.475129	0.249687	0.441884	3.19073e-40	1.50029e-38	29	38	38	C1	Skin. not sun exposed, suprapubic (GTEx)	EpiXcan	0.999423	skin_not_sun_exposed_suprapubic	0.999981
2648	ENSG00000272221	AL645933.2	-0.713871	-0.0148021	0.475307	0.291722	0.626982	1.39998e-71	3.38217e-69	34	50	50	C1	Skin. not sun exposed, suprapubic (GTEx)	EpiXcan	0.999423	skin_not_sun_exposed_suprapubic	0.999981
2649	ENSG00000143479	DYRK3	0.713846	0.0538598	0.475322	0.0243435	0.012859	0.0615832	0.147207	16	22	22	C1	Skin. not sun exposed, suprapubic (GTEx)	EpiXcan	0.999423	skin_not_sun_exposed_suprapubic	0.999981
2650	ENSG00000204257	HLA-DMA	-0.7133	-0.0323457	0.47566	0.0656329	0.15705	4.86801e-12	3.91127e-11	11	13	13	C1	Skin. not sun exposed, suprapubic (GTEx)	EpiXcan	0.999423	skin_not_sun_exposed_suprapubic	0.999981
2651	ENSG00000139192	TAPBPL	-0.713244	-0.0204884	0.475695	0.155055	0.313602	1.12034e-25	2.31195e-24	12	13	13	C1	Skin. not sun exposed, suprapubic (GTEx)	EpiXcan	0.999423	skin_not_sun_exposed_suprapubic	0.999981
2652	ENSG00000110660	SLC35F2	-0.713183	-0.0286421	0.475733	0.0779381	0.0734569	4.92656e-06	2.07987e-05	36	40	40	C1	Skin. not sun exposed, suprapubic (GTEx)	EpiXcan	0.999423	skin_not_sun_exposed_suprapubic	0.999981
2653	ENSG00000189046	ALKBH2	0.713164	0.0763092	0.475744	0.0146406	0.0272992	0.0059454	0.0168025	23	28	28	C1	Skin. not sun exposed, suprapubic (GTEx)	EpiXcan	0.999423	skin_not_sun_exposed_suprapubic	0.999981
2654	ENSG00000142973	CYP4B1	0.712949	0.0265992	0.475877	0.0949168	0.153648	1.12161e-11	8.67326e-11	33	38	38	C1	Skin. not sun exposed, suprapubic (GTEx)	EpiXcan	0.999423	skin_not_sun_exposed_suprapubic	0.999981
2655	ENSG00000272734	ADIRF-AS1	0.712716	0.151683	0.476022	0.0031615	0.0113915	0.0793402	0.184578	7	9	9	C1	Skin. not sun exposed, suprapubic (GTEx)	EpiXcan	0.999423	skin_not_sun_exposed_suprapubic	0.999981
2656	ENSG00000146263	MMS22L	0.712383	0.0317175	0.476228	0.0585297	0.069877	9.02063e-06	3.69474e-05	33	42	42	C1	Skin. not sun exposed, suprapubic (GTEx)	EpiXcan	0.999423	skin_not_sun_exposed_suprapubic	0.999981
2657	ENSG00000100330	MTMR3	-0.71235	-0.0346875	0.476248	0.0716915	0.101997	1.81728e-08	1.021e-07	37	42	42	C1	Skin. not sun exposed, suprapubic (GTEx)	EpiXcan	0.999423	skin_not_sun_exposed_suprapubic	0.999981
2658	ENSG00000171988	JMJD1C	0.712247	0.15775	0.476312	0.00315567	0.0135691	0.0545586	0.132034	9	12	12	C1	Skin. not sun exposed, suprapubic (GTEx)	EpiXcan	0.999423	skin_not_sun_exposed_suprapubic	0.999981
2659	ENSG00000114115	RBP1	-0.711829	-0.0282629	0.476571	0.0432896	0.0779063	1.99416e-06	8.81458e-06	7	8	8	C1	Skin. not sun exposed, suprapubic (GTEx)	EpiXcan	0.999423	skin_not_sun_exposed_suprapubic	0.999981
2660	ENSG00000103888	CEMIP	-0.711673	-0.0555805	0.476667	0.0235567	0.0419398	0.000617976	0.00198739	24	31	31	C1	Skin. not sun exposed, suprapubic (GTEx)	EpiXcan	0.999423	skin_not_sun_exposed_suprapubic	0.999981
2661	ENSG00000260549	MT1L	0.711628	0.0223811	0.476695	0.109233	0.116632	4.85462e-09	2.90448e-08	43	47	47	C1	Skin. not sun exposed, suprapubic (GTEx)	EpiXcan	0.999423	skin_not_sun_exposed_suprapubic	0.999981
2662	ENSG00000217930	PAM16	-0.711542	-0.0557652	0.476748	0.0197767	0.0529557	0.000102977	0.0003665	10	10	10	C1	Skin. not sun exposed, suprapubic (GTEx)	EpiXcan	0.999423	skin_not_sun_exposed_suprapubic	0.999981
2663	ENSG00000100033	PRODH	-0.711467	-0.0466959	0.476795	0.030295	0.183327	4.69434e-14	4.46249e-13	23	31	31	C1	Skin. not sun exposed, suprapubic (GTEx)	EpiXcan	0.999423	skin_not_sun_exposed_suprapubic	0.999981
2664	ENSG00000188033	ZNF490	0.711407	0.0343729	0.476832	0.059578	0.010218	0.0858174	0.198199	44	52	52	C1	Skin. not sun exposed, suprapubic (GTEx)	EpiXcan	0.999423	skin_not_sun_exposed_suprapubic	0.999981
2665	ENSG00000067596	DHX8	0.711113	0.0366112	0.477014	0.0808114	0.318983	6.07083e-26	1.27724e-24	9	12	12	C1	Skin. not sun exposed, suprapubic (GTEx)	EpiXcan	0.999423	skin_not_sun_exposed_suprapubic	0.999981
2666	ENSG00000188818	ZDHHC11	0.711065	0.0361228	0.477044	0.0341986	0.181692	6.01144e-14	5.6305e-13	24	47	47	C1	Skin. not sun exposed, suprapubic (GTEx)	EpiXcan	0.999423	skin_not_sun_exposed_suprapubic	0.999981
2667	ENSG00000151746	BICD1	-0.710474	-0.0203767	0.47741	0.145497	0.202326	2.11002e-15	2.22968e-14	37	46	46	C1	Skin. not sun exposed, suprapubic (GTEx)	EpiXcan	0.999423	skin_not_sun_exposed_suprapubic	0.999981
2668	ENSG00000130254	SAFB2	0.71041	0.0890087	0.47745	0.00898938	0.0288358	0.00464655	0.0133144	13	16	16	C1	Skin. not sun exposed, suprapubic (GTEx)	EpiXcan	0.999423	skin_not_sun_exposed_suprapubic	0.999981
2669	ENSG00000177963	RIC8A	0.710398	0.0204789	0.477457	0.169404	0.258379	1.58145e-20	2.4165e-19	19	23	23	C1	Skin. not sun exposed, suprapubic (GTEx)	EpiXcan	0.999423	skin_not_sun_exposed_suprapubic	0.999981
2670	ENSG00000139746	RBM26	0.709955	0.063769	0.477732	0.0180248	0.0481039	0.000228223	0.000779204	7	8	8	C1	Skin. not sun exposed, suprapubic (GTEx)	EpiXcan	0.999423	skin_not_sun_exposed_suprapubic	0.999981
2671	ENSG00000168237	GLYCTK	0.709667	0.0454736	0.477911	0.0333845	0.0473208	0.000249304	0.000845562	22	27	27	C1	Skin. not sun exposed, suprapubic (GTEx)	EpiXcan	0.999423	skin_not_sun_exposed_suprapubic	0.999981
2672	ENSG00000137752	CASP1	0.709508	0.0534607	0.478009	0.025866	0.0150328	0.0436231	0.107785	25	26	26	C1	Skin. not sun exposed, suprapubic (GTEx)	EpiXcan	0.999423	skin_not_sun_exposed_suprapubic	0.999981
2673	ENSG00000104731	KLHDC4	-0.709486	-0.0267478	0.478023	0.0928729	0.470719	2.03729e-43	1.08542e-41	40	46	46	C1	Skin. not sun exposed, suprapubic (GTEx)	EpiXcan	0.999423	skin_not_sun_exposed_suprapubic	0.999981
2674	ENSG00000204764	RANBP17	-0.709422	-0.0968006	0.478062	0.0103458	0.0228765	0.0123191	0.0334137	11	13	13	C1	Skin. not sun exposed, suprapubic (GTEx)	EpiXcan	0.999423	skin_not_sun_exposed_suprapubic	0.999981
2675	ENSG00000232098	AC012313.1	0.709294	0.0479109	0.478142	0.0267848	0.0930633	1.90496e-07	9.51257e-07	14	18	18	C1	Skin. not sun exposed, suprapubic (GTEx)	EpiXcan	0.999423	skin_not_sun_exposed_suprapubic	0.999981
2676	ENSG00000111846	GCNT2	0.709114	0.0766159	0.478253	0.0192817	0.0380607	0.000847731	0.00267713	28	35	35	C1	Skin. not sun exposed, suprapubic (GTEx)	EpiXcan	0.999423	skin_not_sun_exposed_suprapubic	0.999981
2677	ENSG00000173409	ARV1	-0.708687	-0.0835815	0.478519	0.0067694	0.0156285	0.0400621	0.0996538	11	13	13	C1	Skin. not sun exposed, suprapubic (GTEx)	EpiXcan	0.999423	skin_not_sun_exposed_suprapubic	0.999981
2678	ENSG00000164296	TIGD6	-0.708574	-0.144444	0.478589	0.00423729	0.0927446	2.60163e-07	1.27909e-06	2	6	6	C1	Skin. not sun exposed, suprapubic (GTEx)	EpiXcan	0.999423	skin_not_sun_exposed_suprapubic	0.999981
2679	ENSG00000188176	SMTNL2	-0.70836	-0.11063	0.478722	0.00683188	0.0206423	0.0142099	0.0382168	13	16	16	C1	Skin. not sun exposed, suprapubic (GTEx)	EpiXcan	0.999423	skin_not_sun_exposed_suprapubic	0.999981
2680	ENSG00000268006	PTOV1-AS1	0.708084	0.0548532	0.478893	0.0333398	0.0797736	7.25066e-07	3.39219e-06	10	10	10	C1	Skin. not sun exposed, suprapubic (GTEx)	EpiXcan	0.999423	skin_not_sun_exposed_suprapubic	0.999981
2681	ENSG00000020256	ZFP64	0.70806	0.0533506	0.478908	0.0291865	0.0974244	1.32455e-07	6.73182e-07	3	3	3	C1	Skin. not sun exposed, suprapubic (GTEx)	EpiXcan	0.999423	skin_not_sun_exposed_suprapubic	0.999981
2682	ENSG00000268471	LINC02486	-0.708024	-0.0844216	0.478931	0.0146481	0.0173878	0.0285104	0.0730057	22	27	27	C1	Skin. not sun exposed, suprapubic (GTEx)	EpiXcan	0.999423	skin_not_sun_exposed_suprapubic	0.999981
2683	ENSG00000254531	FLJ20021	-0.70699	-0.066495	0.479572	0.0125821	0.0495889	0.00015728	0.000546987	18	21	21	C1	Skin. not sun exposed, suprapubic (GTEx)	EpiXcan	0.999423	skin_not_sun_exposed_suprapubic	0.999981
2684	ENSG00000137106	GRHPR	-0.706952	-0.0198298	0.479596	0.157935	0.310039	5.28791e-25	1.04653e-23	27	35	35	C1	Skin. not sun exposed, suprapubic (GTEx)	EpiXcan	0.999423	skin_not_sun_exposed_suprapubic	0.999981
2685	ENSG00000186814	ZSCAN30	0.705461	0.0433751	0.480524	0.0475255	0.0689242	7.83102e-06	3.22323e-05	48	55	55	C1	Skin. not sun exposed, suprapubic (GTEx)	EpiXcan	0.999423	skin_not_sun_exposed_suprapubic	0.999981
2686	ENSG00000234353	AP000346.2	0.705409	0.054521	0.480556	0.0251924	0.121841	2.08847e-09	1.292e-08	23	31	31	C1	Skin. not sun exposed, suprapubic (GTEx)	EpiXcan	0.999423	skin_not_sun_exposed_suprapubic	0.999981
2687	ENSG00000056736	IL17RB	0.704644	0.180348	0.481032	0.00193993	0.0217305	0.0139706	0.0376093	4	7	7	C1	Skin. not sun exposed, suprapubic (GTEx)	EpiXcan	0.999423	skin_not_sun_exposed_suprapubic	0.999981
2688	ENSG00000148908	RGS10	-0.704519	-0.0270047	0.48111	0.116165	0.136943	1.08724e-10	7.69412e-10	46	56	56	C1	Skin. not sun exposed, suprapubic (GTEx)	EpiXcan	0.999423	skin_not_sun_exposed_suprapubic	0.999981
2689	ENSG00000188554	NBR1	-0.70435	-0.05616	0.481215	0.0425789	0.0864364	5.6035e-07	2.64989e-06	26	32	32	C1	Skin. not sun exposed, suprapubic (GTEx)	EpiXcan	0.999423	skin_not_sun_exposed_suprapubic	0.999981
2690	ENSG00000144677	CTDSPL	0.704067	0.0541032	0.481391	0.0182342	0.0127231	0.0631084	0.150412	4	7	7	C1	Skin. not sun exposed, suprapubic (GTEx)	EpiXcan	0.999423	skin_not_sun_exposed_suprapubic	0.999981
2691	ENSG00000115129	TP53I3	-0.703515	-0.0308129	0.481735	0.0612444	0.0998523	6.39071e-08	3.38295e-07	29	37	37	C1	Skin. not sun exposed, suprapubic (GTEx)	EpiXcan	0.999423	skin_not_sun_exposed_suprapubic	0.999981
2692	ENSG00000119599	DCAF4	0.703513	0.0223479	0.481736	0.221986	0.382149	3.97824e-33	1.23874e-31	47	52	52	C1	Skin. not sun exposed, suprapubic (GTEx)	EpiXcan	0.999423	skin_not_sun_exposed_suprapubic	0.999981
2693	ENSG00000132031	MATN3	0.703464	0.0696247	0.481766	0.0154208	0.0946786	1.0274e-07	5.29456e-07	5	6	6	C1	Skin. not sun exposed, suprapubic (GTEx)	EpiXcan	0.999423	skin_not_sun_exposed_suprapubic	0.999981
2694	ENSG00000163393	SLC22A15	-0.70335	-0.0493212	0.481838	0.0468743	0.0526215	0.000124031	0.000436335	44	49	49	C1	Skin. not sun exposed, suprapubic (GTEx)	EpiXcan	0.999423	skin_not_sun_exposed_suprapubic	0.999981
2695	ENSG00000224934	AL391684.1	0.703018	0.0472675	0.482044	0.0307642	0.0376782	0.001161	0.0036015	33	41	41	C1	Skin. not sun exposed, suprapubic (GTEx)	EpiXcan	0.999423	skin_not_sun_exposed_suprapubic	0.999981
2696	ENSG00000070214	SLC44A1	-0.702555	-0.103919	0.482333	0.00700384	0.0216932	0.0151111	0.0404619	14	19	19	C1	Skin. not sun exposed, suprapubic (GTEx)	EpiXcan	0.999423	skin_not_sun_exposed_suprapubic	0.999981
2697	ENSG00000122176	FMOD	-0.702214	-0.0593915	0.482546	0.0163815	0.0799769	1.76685e-06	7.87689e-06	12	15	15	C1	Skin. not sun exposed, suprapubic (GTEx)	EpiXcan	0.999423	skin_not_sun_exposed_suprapubic	0.999981
2698	ENSG00000160310	PRMT2	0.702194	0.0507031	0.482558	0.0477535	0.114971	6.11928e-09	3.62858e-08	29	39	39	C1	Skin. not sun exposed, suprapubic (GTEx)	EpiXcan	0.999423	skin_not_sun_exposed_suprapubic	0.999981
2699	ENSG00000101464	PIGU	0.702069	0.0469936	0.482636	0.0199538	0.0715167	6.43227e-06	2.67683e-05	13	16	16	C1	Skin. not sun exposed, suprapubic (GTEx)	EpiXcan	0.999423	skin_not_sun_exposed_suprapubic	0.999981
2700	ENSG00000145214	DGKQ	-0.701964	-0.13519	0.482702	0.00198345	0.0960056	1.25252e-07	6.38659e-07	3	6	6	C1	Skin. not sun exposed, suprapubic (GTEx)	EpiXcan	0.999423	skin_not_sun_exposed_suprapubic	0.999981
2701	ENSG00000164880	INTS1	-0.701786	-0.0204373	0.482813	0.258941	0.43413	1.63557e-40	7.87545e-39	45	66	66	C1	Skin. not sun exposed, suprapubic (GTEx)	EpiXcan	0.999423	skin_not_sun_exposed_suprapubic	0.999981
2702	ENSG00000148362	PAXX	0.701722	0.0545365	0.482852	0.0152548	0.0701248	7.11226e-06	2.94582e-05	5	6	6	C1	Skin. not sun exposed, suprapubic (GTEx)	EpiXcan	0.999423	skin_not_sun_exposed_suprapubic	0.999981
2703	ENSG00000105953	OGDH	0.701705	0.0545435	0.482863	0.0182977	0.0100192	0.0979472	0.223342	21	26	26	C1	Skin. not sun exposed, suprapubic (GTEx)	EpiXcan	0.999423	skin_not_sun_exposed_suprapubic	0.999981
2704	ENSG00000085998	POMGNT1	-0.701622	-0.0367341	0.482915	0.0419002	0.0793101	2.04199e-06	9.00326e-06	7	8	8	C1	Skin. not sun exposed, suprapubic (GTEx)	EpiXcan	0.999423	skin_not_sun_exposed_suprapubic	0.999981
2705	ENSG00000181856	SLC2A4	-0.701339	-0.21569	0.483091	0.00180403	0.0138531	0.053149	0.128889	3	4	4	C1	Skin. not sun exposed, suprapubic (GTEx)	EpiXcan	0.999423	skin_not_sun_exposed_suprapubic	0.999981
2706	ENSG00000126773	PCNX4	0.701203	0.0957449	0.483176	0.0122996	0.117655	3.49404e-09	2.1185e-08	14	19	19	C1	Skin. not sun exposed, suprapubic (GTEx)	EpiXcan	0.999423	skin_not_sun_exposed_suprapubic	0.999981
2707	ENSG00000079150	FKBP7	0.700937	0.0809034	0.483342	0.0093097	0.01475	0.0443249	0.109238	11	17	17	C1	Skin. not sun exposed, suprapubic (GTEx)	EpiXcan	0.999423	skin_not_sun_exposed_suprapubic	0.999981
2708	ENSG00000163382	NAXE	-0.700522	-0.0346556	0.483601	0.0514092	0.130223	4.5746e-10	3.00936e-09	5	6	6	C1	Skin. not sun exposed, suprapubic (GTEx)	EpiXcan	0.999423	skin_not_sun_exposed_suprapubic	0.999981
2709	ENSG00000228748	AL450306.1	0.700197	0.0880681	0.483804	0.0171247	0.0433704	0.000466715	0.00152296	7	9	9	C1	Skin. not sun exposed, suprapubic (GTEx)	EpiXcan	0.999423	skin_not_sun_exposed_suprapubic	0.999981
2710	ENSG00000143294	PRCC	-0.700168	-0.09026	0.483822	0.00905288	0.0104601	0.0881679	0.203125	11	12	12	C1	Skin. not sun exposed, suprapubic (GTEx)	EpiXcan	0.999423	skin_not_sun_exposed_suprapubic	0.999981
2711	ENSG00000211893	IGHG2	0.700101	0.0893658	0.483864	0.0153097	0.0177178	0.027632	0.0708861	9	13	13	C1	Skin. not sun exposed, suprapubic (GTEx)	EpiXcan	0.999423	skin_not_sun_exposed_suprapubic	0.999981
2712	ENSG00000159079	C21orf59	0.699878	0.0904877	0.484003	0.00879842	0.028294	0.00522367	0.0148738	5	6	6	C1	Skin. not sun exposed, suprapubic (GTEx)	EpiXcan	0.999423	skin_not_sun_exposed_suprapubic	0.999981
2713	ENSG00000169116	PARM1	0.69953	0.0414307	0.484221	0.0258077	0.0348702	0.00174571	0.00530604	18	27	27	C1	Skin. not sun exposed, suprapubic (GTEx)	EpiXcan	0.999423	skin_not_sun_exposed_suprapubic	0.999981
2714	ENSG00000104885	DOT1L	0.6994	0.0544812	0.484302	0.0379006	0.0554653	7.93241e-05	0.000286024	49	72	72	C1	Skin. not sun exposed, suprapubic (GTEx)	EpiXcan	0.999423	skin_not_sun_exposed_suprapubic	0.999981
2715	ENSG00000205464	ATP6AP1L	0.699137	0.0195166	0.484467	0.157175	0.63679	5.92046e-74	1.62662e-71	20	24	24	C1	Skin. not sun exposed, suprapubic (GTEx)	EpiXcan	0.999423	skin_not_sun_exposed_suprapubic	0.999981
2716	ENSG00000116266	STXBP3	0.699029	0.0448856	0.484534	0.026351	0.0730386	4.93323e-06	2.08206e-05	13	20	20	C1	Skin. not sun exposed, suprapubic (GTEx)	EpiXcan	0.999423	skin_not_sun_exposed_suprapubic	0.999981
2717	ENSG00000148943	LIN7C	-0.698261	-0.117768	0.485014	0.00496241	0.0220463	0.0134697	0.0363655	3	5	5	C1	Skin. not sun exposed, suprapubic (GTEx)	EpiXcan	0.999423	skin_not_sun_exposed_suprapubic	0.999981
2718	ENSG00000136237	RAPGEF5	0.697239	0.0252323	0.485653	0.0911114	0.079008	2.14579e-06	9.44308e-06	40	47	47	C1	Skin. not sun exposed, suprapubic (GTEx)	EpiXcan	0.999423	skin_not_sun_exposed_suprapubic	0.999981
2719	ENSG00000174808	BTC	-0.697195	-0.0298953	0.485681	0.0716281	0.252387	1.24077e-19	1.79605e-18	38	47	47	C1	Skin. not sun exposed, suprapubic (GTEx)	EpiXcan	0.999423	skin_not_sun_exposed_suprapubic	0.999981
2720	ENSG00000213347	MXD3	-0.697003	-0.0367803	0.485801	0.0530235	0.16994	2.3091e-13	2.07404e-12	21	25	25	C1	Skin. not sun exposed, suprapubic (GTEx)	EpiXcan	0.999423	skin_not_sun_exposed_suprapubic	0.999981
2721	ENSG00000205629	LCMT1	0.696946	0.0363172	0.485837	0.0570992	0.132982	3.77994e-10	2.50423e-09	10	11	11	C1	Skin. not sun exposed, suprapubic (GTEx)	EpiXcan	0.999423	skin_not_sun_exposed_suprapubic	0.999981
2722	ENSG00000159873	CCDC117	0.696402	0.0986865	0.486177	0.00915118	0.0373167	0.00124198	0.00384333	7	7	7	C1	Skin. not sun exposed, suprapubic (GTEx)	EpiXcan	0.999423	skin_not_sun_exposed_suprapubic	0.999981
2723	ENSG00000183826	BTBD9	0.696154	0.0256687	0.486333	0.131484	0.188769	1.57442e-14	1.5503e-13	64	80	80	C1	Skin. not sun exposed, suprapubic (GTEx)	EpiXcan	0.999423	skin_not_sun_exposed_suprapubic	0.999981
2724	ENSG00000147408	CSGALNACT1	0.695979	0.0217932	0.486442	0.163535	0.27018	3.14294e-22	5.37715e-21	45	55	55	C1	Skin. not sun exposed, suprapubic (GTEx)	EpiXcan	0.999423	skin_not_sun_exposed_suprapubic	0.999981
2725	ENSG00000170832	USP32	-0.695838	-0.0384413	0.48653	0.0182209	0.0166184	0.0340404	0.0858948	19	21	21	C1	Skin. not sun exposed, suprapubic (GTEx)	EpiXcan	0.999423	skin_not_sun_exposed_suprapubic	0.999981
2726	ENSG00000256667	KLRA1P	0.695725	0.0260235	0.486601	0.0851253	0.131728	2.85032e-10	1.91461e-09	41	48	48	C1	Skin. not sun exposed, suprapubic (GTEx)	EpiXcan	0.999423	skin_not_sun_exposed_suprapubic	0.999981
2727	ENSG00000085514	PILRA	0.695607	0.0153838	0.486675	0.34588	0.624153	1.30032e-70	2.8469e-68	23	27	27	C1	Skin. not sun exposed, suprapubic (GTEx)	EpiXcan	0.999423	skin_not_sun_exposed_suprapubic	0.999981
2728	ENSG00000270055	AC127502.2	0.695032	0.012161	0.487035	0.34322	0.309432	3.40367e-27	7.60641e-26	66	80	80	C1	Skin. not sun exposed, suprapubic (GTEx)	EpiXcan	0.999423	skin_not_sun_exposed_suprapubic	0.999981
2729	ENSG00000087274	ADD1	0.69499	0.0709241	0.487062	0.015823	0.0125319	0.0649363	0.154428	24	28	28	C1	Skin. not sun exposed, suprapubic (GTEx)	EpiXcan	0.999423	skin_not_sun_exposed_suprapubic	0.999981
2730	ENSG00000175106	TVP23C	0.694941	0.0280806	0.487093	0.0927377	0.263524	1.34788e-20	2.07543e-19	38	43	43	C1	Skin. not sun exposed, suprapubic (GTEx)	EpiXcan	0.999423	skin_not_sun_exposed_suprapubic	0.999981
2731	ENSG00000127452	FBXL12	0.694881	0.0429498	0.48713	0.0215929	0.0143735	0.0458944	0.112721	25	31	31	C1	Skin. not sun exposed, suprapubic (GTEx)	EpiXcan	0.999423	skin_not_sun_exposed_suprapubic	0.999981
2732	ENSG00000088970	KIZ	-0.694682	-0.0476708	0.487254	0.025621	0.136125	1.17746e-10	8.29493e-10	27	32	32	C1	Skin. not sun exposed, suprapubic (GTEx)	EpiXcan	0.999423	skin_not_sun_exposed_suprapubic	0.999981
2733	ENSG00000204164	BMS1P5	-0.694471	-0.141942	0.487387	0.00470794	0.255966	5.79912e-20	8.54441e-19	14	33	33	C1	Skin. not sun exposed, suprapubic (GTEx)	EpiXcan	0.999423	skin_not_sun_exposed_suprapubic	0.999981
2734	ENSG00000119812	FAM98A	0.694418	0.0837356	0.48742	0.0079256	0.0583768	4.81292e-05	0.000178977	11	15	15	C1	Skin. not sun exposed, suprapubic (GTEx)	EpiXcan	0.999423	skin_not_sun_exposed_suprapubic	0.999981
2735	ENSG00000137817	PARP6	0.694404	0.0263936	0.487429	0.0605208	0.0441575	0.000469392	0.00153028	51	60	60	C1	Skin. not sun exposed, suprapubic (GTEx)	EpiXcan	0.999423	skin_not_sun_exposed_suprapubic	0.999981
2736	ENSG00000100207	TCF20	0.694087	0.0750695	0.487628	0.0153662	0.0392559	0.000994912	0.00311455	7	9	9	C1	Skin. not sun exposed, suprapubic (GTEx)	EpiXcan	0.999423	skin_not_sun_exposed_suprapubic	0.999981
2737	ENSG00000253716	MINCR	-0.693406	-0.0197647	0.488055	0.12781	0.215537	7.60185e-17	8.96608e-16	16	18	18	C1	Skin. not sun exposed, suprapubic (GTEx)	EpiXcan	0.999423	skin_not_sun_exposed_suprapubic	0.999981
2738	ENSG00000103485	QPRT	-0.693112	-0.0791771	0.488239	0.0187137	0.0484899	0.000249348	0.000845562	11	17	17	C1	Skin. not sun exposed, suprapubic (GTEx)	EpiXcan	0.999423	skin_not_sun_exposed_suprapubic	0.999981
2739	ENSG00000163131	CTSS	-0.693027	-0.0407901	0.488293	0.0404255	0.0926138	2.18678e-07	1.08426e-06	17	20	20	C1	Skin. not sun exposed, suprapubic (GTEx)	EpiXcan	0.999423	skin_not_sun_exposed_suprapubic	0.999981
2740	ENSG00000163597	SNHG16	0.693023	0.102576	0.488295	0.00589597	0.112889	9.76845e-09	5.66538e-08	7	9	9	C1	Skin. not sun exposed, suprapubic (GTEx)	EpiXcan	0.999423	skin_not_sun_exposed_suprapubic	0.999981
2741	ENSG00000154124	OTULIN	0.692921	0.0532996	0.488359	0.0256431	0.013207	0.0585204	0.140867	17	20	20	C1	Skin. not sun exposed, suprapubic (GTEx)	EpiXcan	0.999423	skin_not_sun_exposed_suprapubic	0.999981
2742	ENSG00000178996	SNX18	0.692885	0.139885	0.488382	0.00291149	0.01557	0.0396933	0.0988945	5	6	6	C1	Skin. not sun exposed, suprapubic (GTEx)	EpiXcan	0.999423	skin_not_sun_exposed_suprapubic	0.999981
2743	ENSG00000164167	LSM6	-0.692644	-0.0818421	0.488533	0.0140361	0.0240769	0.0103879	0.028451	28	31	31	C1	Skin. not sun exposed, suprapubic (GTEx)	EpiXcan	0.999423	skin_not_sun_exposed_suprapubic	0.999981
2744	ENSG00000239388	ASB14	-0.692213	-0.0538086	0.488804	0.0189929	0.0810528	1.10034e-06	5.05175e-06	9	11	11	C1	Skin. not sun exposed, suprapubic (GTEx)	EpiXcan	0.999423	skin_not_sun_exposed_suprapubic	0.999981
2745	ENSG00000100336	APOL4	0.691866	0.021309	0.489022	0.11502	0.267892	4.74706e-21	7.59312e-20	68	82	82	C1	Skin. not sun exposed, suprapubic (GTEx)	EpiXcan	0.999423	skin_not_sun_exposed_suprapubic	0.999981
2746	ENSG00000273117	AC144652.1	-0.691787	-0.0269476	0.489071	0.110091	0.0138519	0.0516266	0.125545	87	102	102	C1	Skin. not sun exposed, suprapubic (GTEx)	EpiXcan	0.999423	skin_not_sun_exposed_suprapubic	0.999981
2747	ENSG00000175806	MSRA	0.690977	0.0392162	0.48958	0.0299074	0.024788	0.00933969	0.0257715	38	54	54	C1	Skin. not sun exposed, suprapubic (GTEx)	EpiXcan	0.999423	skin_not_sun_exposed_suprapubic	0.999981
2748	ENSG00000088826	SMOX	0.690959	0.12026	0.489591	0.00540656	0.0453009	0.000410801	0.00135216	2	4	4	C1	Skin. not sun exposed, suprapubic (GTEx)	EpiXcan	0.999423	skin_not_sun_exposed_suprapubic	0.999981
2749	ENSG00000273131	RP6-42F4.1	-0.690709	-0.0500371	0.489748	0.0386683	0.218242	9.93953e-17	1.16061e-15	20	31	31	C1	Skin. not sun exposed, suprapubic (GTEx)	EpiXcan	0.999423	skin_not_sun_exposed_suprapubic	0.999981
2750	ENSG00000169629	RGPD8	0.690574	0.020851	0.489833	0.149516	0.630632	3.75603e-71	8.92025e-69	35	43	43	C1	Skin. not sun exposed, suprapubic (GTEx)	EpiXcan	0.999423	skin_not_sun_exposed_suprapubic	0.999981
2751	ENSG00000144401	METTL21A	-0.68998	-0.0642678	0.490207	0.0215105	0.0863463	6.66351e-07	3.13004e-06	14	19	19	C1	Skin. not sun exposed, suprapubic (GTEx)	EpiXcan	0.999423	skin_not_sun_exposed_suprapubic	0.999981
2752	ENSG00000198925	ATG9A	-0.689622	-0.102289	0.490432	0.00804735	0.0194757	0.0214808	0.0561785	9	14	14	C1	Skin. not sun exposed, suprapubic (GTEx)	EpiXcan	0.999423	skin_not_sun_exposed_suprapubic	0.999981
2753	ENSG00000120451	SNX19	-0.689233	-0.0158819	0.490676	0.277351	0.59352	1.23752e-63	1.80627e-61	18	23	23	C1	Skin. not sun exposed, suprapubic (GTEx)	EpiXcan	0.999423	skin_not_sun_exposed_suprapubic	0.999981
2754	ENSG00000137168	PPIL1	0.689208	0.0429285	0.490692	0.0337958	0.0760752	3.19025e-06	1.37713e-05	9	9	9	C1	Skin. not sun exposed, suprapubic (GTEx)	EpiXcan	0.999423	skin_not_sun_exposed_suprapubic	0.999981
2755	ENSG00000185986	SDHAP3	0.689047	0.043248	0.490794	0.0349818	0.263855	1.04247e-20	1.62481e-19	15	18	18	C1	Skin. not sun exposed, suprapubic (GTEx)	EpiXcan	0.999423	skin_not_sun_exposed_suprapubic	0.999981
2756	ENSG00000197822	OCLN	-0.688924	-0.0303038	0.490871	0.14893	0.181694	6.39313e-14	5.97204e-13	69	79	79	C1	Skin. not sun exposed, suprapubic (GTEx)	EpiXcan	0.999423	skin_not_sun_exposed_suprapubic	0.999981
2757	ENSG00000101557	USP14	0.688923	0.121806	0.490872	0.00408893	0.054089	9.46895e-05	0.000338639	5	7	7	C1	Skin. not sun exposed, suprapubic (GTEx)	EpiXcan	0.999423	skin_not_sun_exposed_suprapubic	0.999981
2758	ENSG00000135976	ANKRD36	0.688403	0.0523012	0.491199	0.0362056	0.0364655	0.00149659	0.00457764	8	9	9	C1	Skin. not sun exposed, suprapubic (GTEx)	EpiXcan	0.999423	skin_not_sun_exposed_suprapubic	0.999981
2759	ENSG00000091483	FH	-0.688371	-0.107475	0.491219	0.00660245	0.0276045	0.00567036	0.0160706	4	5	5	C1	Skin. not sun exposed, suprapubic (GTEx)	EpiXcan	0.999423	skin_not_sun_exposed_suprapubic	0.999981
2760	ENSG00000182446	NPLOC4	0.688356	0.0386152	0.491229	0.0444821	0.110589	9.04736e-09	5.25805e-08	15	16	16	C1	Skin. not sun exposed, suprapubic (GTEx)	EpiXcan	0.999423	skin_not_sun_exposed_suprapubic	0.999981
2761	ENSG00000011405	PIK3C2A	-0.687794	-0.0717989	0.491582	0.0135247	0.0617078	2.79638e-05	0.000106533	18	24	24	C1	Skin. not sun exposed, suprapubic (GTEx)	EpiXcan	0.999423	skin_not_sun_exposed_suprapubic	0.999981
2762	ENSG00000117877	CD3EAP	-0.687449	-0.28503	0.4918	0.000727814	0.0534808	0.000101095	0.000360167	1	2	2	C1	Skin. not sun exposed, suprapubic (GTEx)	EpiXcan	0.999423	skin_not_sun_exposed_suprapubic	0.999981
2763	ENSG00000188511	C22orf34	-0.687125	-0.043601	0.492004	0.0236467	0.109457	1.31344e-08	7.53024e-08	15	17	17	C1	Skin. not sun exposed, suprapubic (GTEx)	EpiXcan	0.999423	skin_not_sun_exposed_suprapubic	0.999981
2764	ENSG00000108384	RAD51C	-0.68642	-0.0177737	0.492449	0.111223	0.322346	2.72565e-26	5.85874e-25	80	99	99	C1	Skin. not sun exposed, suprapubic (GTEx)	EpiXcan	0.999423	skin_not_sun_exposed_suprapubic	0.999981
2765	ENSG00000142089	IFITM3	0.686088	0.0758554	0.492657	0.014583	0.0298663	0.00360501	0.0104691	6	7	7	C1	Skin. not sun exposed, suprapubic (GTEx)	EpiXcan	0.999423	skin_not_sun_exposed_suprapubic	0.999981
2766	ENSG00000175470	PPP2R2D	-0.685986	-0.030003	0.492722	0.0871852	0.160515	2.87717e-12	2.35305e-11	49	68	68	C1	Skin. not sun exposed, suprapubic (GTEx)	EpiXcan	0.999423	skin_not_sun_exposed_suprapubic	0.999981
2767	ENSG00000235954	TTC28-AS1	0.685828	0.0251984	0.492821	0.168825	0.213435	2.20158e-16	2.4898e-15	46	60	60	C1	Skin. not sun exposed, suprapubic (GTEx)	EpiXcan	0.999423	skin_not_sun_exposed_suprapubic	0.999981
2768	ENSG00000006747	SCIN	0.685826	0.0397785	0.492823	0.0379939	0.112888	8.80453e-09	5.1236e-08	11	14	14	C1	Skin. not sun exposed, suprapubic (GTEx)	EpiXcan	0.999423	skin_not_sun_exposed_suprapubic	0.999981
2769	ENSG00000088179	PTPN4	0.685742	0.0728423	0.492876	0.0173227	0.0316533	0.00318243	0.00933088	10	12	12	C1	Skin. not sun exposed, suprapubic (GTEx)	EpiXcan	0.999423	skin_not_sun_exposed_suprapubic	0.999981
2770	ENSG00000145819	ARHGAP26	-0.685734	-0.0783362	0.492881	0.00759785	0.0109782	0.0838675	0.194047	12	13	13	C1	Skin. not sun exposed, suprapubic (GTEx)	EpiXcan	0.999423	skin_not_sun_exposed_suprapubic	0.999981
2771	ENSG00000137198	GMPR	-0.685593	-0.0251348	0.49297	0.0819161	0.0991791	6.90128e-08	3.63263e-07	39	47	47	C1	Skin. not sun exposed, suprapubic (GTEx)	EpiXcan	0.999423	skin_not_sun_exposed_suprapubic	0.999981
2772	ENSG00000162636	FAM102B	0.68556	0.0745042	0.49299	0.00849897	0.0613868	2.77643e-05	0.000105802	3	3	3	C1	Skin. not sun exposed, suprapubic (GTEx)	EpiXcan	0.999423	skin_not_sun_exposed_suprapubic	0.999981
2773	ENSG00000163378	EOGT	0.685435	0.0608681	0.49307	0.0158248	0.0817598	1.23869e-06	5.63341e-06	8	10	10	C1	Skin. not sun exposed, suprapubic (GTEx)	EpiXcan	0.999423	skin_not_sun_exposed_suprapubic	0.999981
2774	ENSG00000006282	SPATA20	0.684966	0.0185923	0.493365	0.170223	0.678084	7.39832e-83	3.57466e-80	12	21	21	C1	Skin. not sun exposed, suprapubic (GTEx)	EpiXcan	0.999423	skin_not_sun_exposed_suprapubic	0.999981
2775	ENSG00000166130	IKBIP	0.684833	0.0333319	0.493449	0.0649455	0.138813	1.13461e-10	8.01319e-10	14	19	19	C1	Skin. not sun exposed, suprapubic (GTEx)	EpiXcan	0.999423	skin_not_sun_exposed_suprapubic	0.999981
2776	ENSG00000101384	JAG1	0.684753	0.165868	0.4935	0.00212583	0.0102894	0.0918225	0.210575	1	1	1	C1	Skin. not sun exposed, suprapubic (GTEx)	EpiXcan	0.999423	skin_not_sun_exposed_suprapubic	0.999981
2777	ENSG00000077157	PPP1R12B	-0.684716	-0.0382007	0.493523	0.0304842	0.0637013	1.7985e-05	7.05509e-05	13	13	13	C1	Skin. not sun exposed, suprapubic (GTEx)	EpiXcan	0.999423	skin_not_sun_exposed_suprapubic	0.999981
2778	ENSG00000135341	MAP3K7	-0.684395	-0.0770603	0.493726	0.0110953	0.0753351	2.70805e-06	1.17714e-05	5	7	7	C1	Skin. not sun exposed, suprapubic (GTEx)	EpiXcan	0.999423	skin_not_sun_exposed_suprapubic	0.999981
2779	ENSG00000187193	MT1X	-0.68409	-0.032678	0.493919	0.0744679	0.137361	1.30923e-10	9.17244e-10	5	6	6	C1	Skin. not sun exposed, suprapubic (GTEx)	EpiXcan	0.999423	skin_not_sun_exposed_suprapubic	0.999981
2780	ENSG00000165115	KIF27	-0.684003	-0.0337304	0.493974	0.0906369	0.141388	3.06247e-12	2.49775e-11	8	11	11	C1	Skin. not sun exposed, suprapubic (GTEx)	EpiXcan	0.999423	skin_not_sun_exposed_suprapubic	0.999981
2781	ENSG00000104888	SLC17A7	0.68392	0.0626951	0.494026	0.0184089	0.0968801	1.41996e-07	7.19843e-07	3	5	5	C1	Skin. not sun exposed, suprapubic (GTEx)	EpiXcan	0.999423	skin_not_sun_exposed_suprapubic	0.999981
2782	ENSG00000136874	STX17	-0.683436	-0.0294137	0.494331	0.0609891	0.247674	1.87405e-19	2.67951e-18	6	10	10	C1	Skin. not sun exposed, suprapubic (GTEx)	EpiXcan	0.999423	skin_not_sun_exposed_suprapubic	0.999981
2783	ENSG00000258947	TUBB3	0.683265	0.0526738	0.49444	0.032234	0.0374274	0.00131511	0.00405773	22	25	25	C1	Skin. not sun exposed, suprapubic (GTEx)	EpiXcan	0.999423	skin_not_sun_exposed_suprapubic	0.999981
2784	ENSG00000114209	PDCD10	-0.683074	-0.0394789	0.49456	0.0429402	0.1027	4.5946e-08	2.4676e-07	29	32	32	C1	Skin. not sun exposed, suprapubic (GTEx)	EpiXcan	0.999423	skin_not_sun_exposed_suprapubic	0.999981
2785	ENSG00000105963	ADAP1	-0.683016	-0.0285827	0.494597	0.0748678	0.262449	1.36749e-20	2.10102e-19	16	24	24	C1	Skin. not sun exposed, suprapubic (GTEx)	EpiXcan	0.999423	skin_not_sun_exposed_suprapubic	0.999981
2786	ENSG00000162669	HFM1	-0.682801	-0.038483	0.494733	0.0410343	0.127121	1.78032e-10	1.22046e-09	21	27	27	C1	Skin. not sun exposed, suprapubic (GTEx)	EpiXcan	0.999423	skin_not_sun_exposed_suprapubic	0.999981
2787	ENSG00000176623	RMDN1	-0.682768	-0.0235336	0.494753	0.104806	0.269908	2.54695e-21	4.13055e-20	46	55	55	C1	Skin. not sun exposed, suprapubic (GTEx)	EpiXcan	0.999423	skin_not_sun_exposed_suprapubic	0.999981
2788	ENSG00000053900	ANAPC4	0.682761	0.0150218	0.494758	0.247077	0.540689	7.2163e-54	6.65229e-52	16	20	20	C1	Skin. not sun exposed, suprapubic (GTEx)	EpiXcan	0.999423	skin_not_sun_exposed_suprapubic	0.999981
2789	ENSG00000262903	AC027796.4	-0.682161	-0.0994151	0.495137	0.00789282	0.0499235	0.000171181	0.000592243	17	24	24	C1	Skin. not sun exposed, suprapubic (GTEx)	EpiXcan	0.999423	skin_not_sun_exposed_suprapubic	0.999981
2790	ENSG00000163637	PRICKLE2	-0.682113	-0.0862498	0.495168	0.00750233	0.0808267	1.67874e-06	7.50321e-06	6	10	10	C1	Skin. not sun exposed, suprapubic (GTEx)	EpiXcan	0.999423	skin_not_sun_exposed_suprapubic	0.999981
2791	ENSG00000214290	COLCA2	0.682001	0.0280715	0.495239	0.0902039	0.138357	1.59113e-10	1.10044e-09	50	65	65	C1	Skin. not sun exposed, suprapubic (GTEx)	EpiXcan	0.999423	skin_not_sun_exposed_suprapubic	0.999981
2792	ENSG00000167207	NOD2	0.680945	0.0358305	0.495906	0.056937	0.155816	8.47568e-12	6.65702e-11	31	37	37	C1	Skin. not sun exposed, suprapubic (GTEx)	EpiXcan	0.999423	skin_not_sun_exposed_suprapubic	0.999981
2793	ENSG00000250506	CDK3	-0.68084	-0.0167799	0.495973	0.220331	0.342571	1.98335e-28	4.7915e-27	19	23	23	C1	Skin. not sun exposed, suprapubic (GTEx)	EpiXcan	0.999423	skin_not_sun_exposed_suprapubic	0.999981
2794	ENSG00000078043	PIAS2	0.68024	0.0396567	0.496352	0.032668	0.095186	1.6353e-07	8.2424e-07	42	49	49	C1	Skin. not sun exposed, suprapubic (GTEx)	EpiXcan	0.999423	skin_not_sun_exposed_suprapubic	0.999981
2795	ENSG00000228544	CCDC183-AS1	0.6802	0.039339	0.496378	0.0243338	0.0786675	2.19985e-06	9.66885e-06	20	25	25	C1	Skin. not sun exposed, suprapubic (GTEx)	EpiXcan	0.999423	skin_not_sun_exposed_suprapubic	0.999981
2796	ENSG00000167468	GPX4	0.680161	0.13084	0.496403	0.00310861	0.165246	1.65382e-12	1.37609e-11	8	17	17	C1	Skin. not sun exposed, suprapubic (GTEx)	EpiXcan	0.999423	skin_not_sun_exposed_suprapubic	0.999981
2797	ENSG00000146021	KLHL3	-0.680043	-0.0391268	0.496478	0.0441893	0.0626581	2.35098e-05	9.05994e-05	21	24	24	C1	Skin. not sun exposed, suprapubic (GTEx)	EpiXcan	0.999423	skin_not_sun_exposed_suprapubic	0.999981
2798	ENSG00000079257	LXN	0.679678	0.0309599	0.496709	0.0323303	0.0362939	0.00128122	0.00395778	35	46	46	C1	Skin. not sun exposed, suprapubic (GTEx)	EpiXcan	0.999423	skin_not_sun_exposed_suprapubic	0.999981
2799	ENSG00000243679	AC018638.5	0.679666	0.0115576	0.496716	0.369061	0.554879	3.16964e-58	3.52484e-56	22	25	25	C1	Skin. not sun exposed, suprapubic (GTEx)	EpiXcan	0.999423	skin_not_sun_exposed_suprapubic	0.999981
2800	ENSG00000239521	GATS	-0.679153	-0.0902518	0.497041	0.00992514	0.0103932	0.091888	0.210691	8	9	9	C1	Skin. not sun exposed, suprapubic (GTEx)	EpiXcan	0.999423	skin_not_sun_exposed_suprapubic	0.999981
2801	ENSG00000140400	MAN2C1	0.678825	0.0177519	0.497249	0.237786	0.568744	1.24428e-58	1.4409e-56	56	68	68	C1	Skin. not sun exposed, suprapubic (GTEx)	EpiXcan	0.999423	skin_not_sun_exposed_suprapubic	0.999981
2802	ENSG00000119729	RHOQ	0.678558	0.0923655	0.497418	0.00547707	0.0163836	0.0340792	0.0859462	10	11	11	C1	Skin. not sun exposed, suprapubic (GTEx)	EpiXcan	0.999423	skin_not_sun_exposed_suprapubic	0.999981
2803	ENSG00000159228	CBR1	-0.678383	-0.0448998	0.497529	0.0308388	0.105114	3.43058e-08	1.88138e-07	11	14	14	C1	Skin. not sun exposed, suprapubic (GTEx)	EpiXcan	0.999423	skin_not_sun_exposed_suprapubic	0.999981
2804	ENSG00000197448	GSTK1	-0.678314	-0.0418556	0.497573	0.0690402	0.0695066	3.22607e-06	1.39131e-05	44	45	45	C1	Skin. not sun exposed, suprapubic (GTEx)	EpiXcan	0.999423	skin_not_sun_exposed_suprapubic	0.999981
2805	ENSG00000011638	TMEM159	0.678149	0.0366759	0.497677	0.0552375	0.0676576	1.16284e-05	4.69017e-05	17	19	19	C1	Skin. not sun exposed, suprapubic (GTEx)	EpiXcan	0.999423	skin_not_sun_exposed_suprapubic	0.999981
2806	ENSG00000139899	CBLN3	0.677888	0.0167886	0.497842	0.167816	0.48648	3.65755e-46	2.23797e-44	12	16	16	C1	Skin. not sun exposed, suprapubic (GTEx)	EpiXcan	0.999423	skin_not_sun_exposed_suprapubic	0.999981
2807	ENSG00000197580	BCO2	0.677035	0.0305357	0.498384	0.0621089	0.108807	1.53417e-08	8.72434e-08	16	17	17	C1	Skin. not sun exposed, suprapubic (GTEx)	EpiXcan	0.999423	skin_not_sun_exposed_suprapubic	0.999981
2808	ENSG00000182004	SNRPE	0.676961	0.0307952	0.498431	0.0603193	0.0691617	8.65803e-06	3.55141e-05	30	32	32	C1	Skin. not sun exposed, suprapubic (GTEx)	EpiXcan	0.999423	skin_not_sun_exposed_suprapubic	0.999981
2809	ENSG00000182054	IDH2	0.676774	0.0208803	0.498549	0.168562	0.409667	1.82858e-36	6.81436e-35	15	21	21	C1	Skin. not sun exposed, suprapubic (GTEx)	EpiXcan	0.999423	skin_not_sun_exposed_suprapubic	0.999981
2810	ENSG00000084092	NOA1	-0.676573	-0.068123	0.498677	0.0130397	0.0801781	1.49096e-06	6.71965e-06	11	15	15	C1	Skin. not sun exposed, suprapubic (GTEx)	EpiXcan	0.999423	skin_not_sun_exposed_suprapubic	0.999981
2811	ENSG00000154358	OBSCN	-0.676368	-0.0175409	0.498807	0.178265	0.391223	3.49579e-33	1.09582e-31	29	34	34	C1	Skin. not sun exposed, suprapubic (GTEx)	EpiXcan	0.999423	skin_not_sun_exposed_suprapubic	0.999981
2812	ENSG00000170954	ZNF415	0.676347	0.0181614	0.498821	0.127767	0.144793	2.00051e-11	1.51193e-10	51	68	68	C1	Skin. not sun exposed, suprapubic (GTEx)	EpiXcan	0.999423	skin_not_sun_exposed_suprapubic	0.999981
2813	ENSG00000174238	PITPNA	-0.676157	-0.0310883	0.498941	0.0559282	0.114039	7.13601e-09	4.19068e-08	28	37	37	C1	Skin. not sun exposed, suprapubic (GTEx)	EpiXcan	0.999423	skin_not_sun_exposed_suprapubic	0.999981
2814	ENSG00000110871	COQ5	0.675938	0.0182274	0.49908	0.20614	0.403116	1.73457e-35	6.03097e-34	19	20	20	C1	Skin. not sun exposed, suprapubic (GTEx)	EpiXcan	0.999423	skin_not_sun_exposed_suprapubic	0.999981
2815	ENSG00000197183	NOL4L	0.675316	0.0174966	0.499475	0.00739124	0.015077	0.0431953	0.106841	15	18	18	C1	Skin. not sun exposed, suprapubic (GTEx)	EpiXcan	0.999423	skin_not_sun_exposed_suprapubic	0.999981
2816	ENSG00000198937	CCDC167	0.675243	0.0332444	0.499521	0.0857863	0.130744	2.56414e-10	1.72734e-09	44	51	51	C1	Skin. not sun exposed, suprapubic (GTEx)	EpiXcan	0.999423	skin_not_sun_exposed_suprapubic	0.999981
2817	ENSG00000064547	LPAR2	0.675132	0.0456533	0.499592	0.0427259	0.108002	2.49393e-08	1.38122e-07	9	9	9	C1	Skin. not sun exposed, suprapubic (GTEx)	EpiXcan	0.999423	skin_not_sun_exposed_suprapubic	0.999981
2818	ENSG00000140534	TICRR	-0.674995	-0.0616227	0.499679	0.0208618	0.0172021	0.0286695	0.0733863	13	15	15	C1	Skin. not sun exposed, suprapubic (GTEx)	EpiXcan	0.999423	skin_not_sun_exposed_suprapubic	0.999981
2819	ENSG00000169612	FAM103A1	-0.674704	-0.037899	0.499864	0.0327766	0.078286	2.58581e-06	1.12838e-05	14	15	15	C1	Skin. not sun exposed, suprapubic (GTEx)	EpiXcan	0.999423	skin_not_sun_exposed_suprapubic	0.999981
2820	ENSG00000154639	CXADR	-0.674408	-0.0624872	0.500052	0.0188288	0.0662728	1.45533e-05	5.78333e-05	16	18	18	C1	Skin. not sun exposed, suprapubic (GTEx)	EpiXcan	0.999423	skin_not_sun_exposed_suprapubic	0.999981
2821	ENSG00000172687	ZNF738	0.674366	0.0220846	0.500079	0.126994	0.145347	4.6709e-11	3.4159e-10	43	57	57	C1	Skin. not sun exposed, suprapubic (GTEx)	EpiXcan	0.999423	skin_not_sun_exposed_suprapubic	0.999981
2822	ENSG00000160201	U2AF1	0.673987	0.351359	0.50032	0.000648976	0.0169944	0.0294124	0.075096	2	6	6	C1	Skin. not sun exposed, suprapubic (GTEx)	EpiXcan	0.999423	skin_not_sun_exposed_suprapubic	0.999981
2823	ENSG00000171130	ATP6V0E2	-0.673869	-0.0152023	0.500394	0.194485	0.331818	4.21379e-28	9.95677e-27	35	44	44	C1	Skin. not sun exposed, suprapubic (GTEx)	EpiXcan	0.999423	skin_not_sun_exposed_suprapubic	0.999981
2824	ENSG00000183020	AP2A2	-0.673703	-0.0724967	0.5005	0.0245397	0.0695323	4.48916e-06	1.90382e-05	11	12	12	C1	Skin. not sun exposed, suprapubic (GTEx)	EpiXcan	0.999423	skin_not_sun_exposed_suprapubic	0.999981
2825	ENSG00000014164	ZC3H3	0.67357	0.0363301	0.500585	0.0521985	0.190819	1.01267e-14	1.01426e-13	11	15	15	C1	Skin. not sun exposed, suprapubic (GTEx)	EpiXcan	0.999423	skin_not_sun_exposed_suprapubic	0.999981
2826	ENSG00000170917	NUDT6	-0.673404	-0.0797323	0.50069	0.00904064	0.0354295	0.00175838	0.00533993	8	9	9	C1	Skin. not sun exposed, suprapubic (GTEx)	EpiXcan	0.999423	skin_not_sun_exposed_suprapubic	0.999981
2827	ENSG00000205959	AC105345.1	0.673331	0.0234048	0.500737	0.0944727	0.184112	5.18262e-14	4.89016e-13	24	31	31	C1	Skin. not sun exposed, suprapubic (GTEx)	EpiXcan	0.999423	skin_not_sun_exposed_suprapubic	0.999981
2828	ENSG00000004766	VPS50	0.673038	0.0354873	0.500923	0.0585588	0.0347859	0.00196255	0.00591	23	29	29	C1	Skin. not sun exposed, suprapubic (GTEx)	EpiXcan	0.999423	skin_not_sun_exposed_suprapubic	0.999981
2829	ENSG00000012232	EXTL3	0.673027	0.0316364	0.50093	0.123953	0.0105848	0.0881517	0.203121	77	93	93	C1	Skin. not sun exposed, suprapubic (GTEx)	EpiXcan	0.999423	skin_not_sun_exposed_suprapubic	0.999981
2830	ENSG00000168038	ULK4	0.67301	0.0287017	0.500941	0.0829272	0.180396	1.05538e-13	9.69704e-13	6	7	7	C1	Skin. not sun exposed, suprapubic (GTEx)	EpiXcan	0.999423	skin_not_sun_exposed_suprapubic	0.999981
2831	ENSG00000152465	NMT2	0.67276	0.029378	0.5011	0.0601292	0.151626	1.46797e-11	1.12462e-10	13	16	16	C1	Skin. not sun exposed, suprapubic (GTEx)	EpiXcan	0.999423	skin_not_sun_exposed_suprapubic	0.999981
2832	ENSG00000105048	TNNT1	-0.672243	-0.0155371	0.501429	0.312881	0.364975	2.97736e-31	8.47942e-30	38	41	41	C1	Skin. not sun exposed, suprapubic (GTEx)	EpiXcan	0.999423	skin_not_sun_exposed_suprapubic	0.999981
2833	ENSG00000096384	HSP90AB1	-0.672071	-0.0711281	0.501539	0.00981339	0.0366478	0.00116306	0.00360709	19	22	22	C1	Skin. not sun exposed, suprapubic (GTEx)	EpiXcan	0.999423	skin_not_sun_exposed_suprapubic	0.999981
2834	ENSG00000120860	WASHC3	-0.672016	-0.0162921	0.501574	0.128782	0.27103	3.2607e-21	5.2516e-20	32	35	35	C1	Skin. not sun exposed, suprapubic (GTEx)	EpiXcan	0.999423	skin_not_sun_exposed_suprapubic	0.999981
2835	ENSG00000146267	FAXC	0.671918	0.0408521	0.501636	0.0336042	0.04258	0.000563521	0.00182063	16	18	18	C1	Skin. not sun exposed, suprapubic (GTEx)	EpiXcan	0.999423	skin_not_sun_exposed_suprapubic	0.999981
2836	ENSG00000223797	ENTPD3-AS1	-0.671892	-0.0157176	0.501652	0.249245	0.359958	4.10043e-30	1.0923e-28	13	13	13	C1	Skin. not sun exposed, suprapubic (GTEx)	EpiXcan	0.999423	skin_not_sun_exposed_suprapubic	0.999981
2837	ENSG00000178093	TSSK6	-0.67185	-0.0429177	0.501679	0.0292327	0.0435413	0.000386192	0.00127626	13	16	16	C1	Skin. not sun exposed, suprapubic (GTEx)	EpiXcan	0.999423	skin_not_sun_exposed_suprapubic	0.999981
2838	ENSG00000162433	AK4	-0.671688	-0.0171772	0.501782	0.188619	0.3416	6.39508e-29	1.60014e-27	16	19	19	C1	Skin. not sun exposed, suprapubic (GTEx)	EpiXcan	0.999423	skin_not_sun_exposed_suprapubic	0.999981
2839	ENSG00000136286	MYO1G	0.671686	0.13453	0.501784	0.00248442	0.0115941	0.0754791	0.176416	2	2	2	C1	Skin. not sun exposed, suprapubic (GTEx)	EpiXcan	0.999423	skin_not_sun_exposed_suprapubic	0.999981
2840	ENSG00000131435	PDLIM4	-0.671552	-0.033468	0.501869	0.0431641	0.0735679	4.84935e-06	2.04974e-05	17	22	22	C1	Skin. not sun exposed, suprapubic (GTEx)	EpiXcan	0.999423	skin_not_sun_exposed_suprapubic	0.999981
2841	ENSG00000165609	NUDT5	-0.67085	-0.0422263	0.502316	0.0471019	0.0811166	1.61055e-06	7.22609e-06	26	31	31	C1	Skin. not sun exposed, suprapubic (GTEx)	EpiXcan	0.999423	skin_not_sun_exposed_suprapubic	0.999981
2842	ENSG00000100243	CYB5R3	0.670496	0.0223244	0.502542	0.130014	0.237538	3.54369e-19	4.95056e-18	26	29	29	C1	Skin. not sun exposed, suprapubic (GTEx)	EpiXcan	0.999423	skin_not_sun_exposed_suprapubic	0.999981
2843	ENSG00000134461	ANKRD16	-0.669873	-0.0389659	0.502939	0.0549406	0.0983571	8.33901e-08	4.34372e-07	14	18	18	C1	Skin. not sun exposed, suprapubic (GTEx)	EpiXcan	0.999423	skin_not_sun_exposed_suprapubic	0.999981
2844	ENSG00000141736	ERBB2	0.669705	0.073903	0.503046	0.012621	0.0573054	5.59987e-05	0.000206271	6	8	8	C1	Skin. not sun exposed, suprapubic (GTEx)	EpiXcan	0.999423	skin_not_sun_exposed_suprapubic	0.999981
2845	ENSG00000111879	FAM184A	0.669652	0.0292788	0.50308	0.0592466	0.186009	8.82996e-15	8.88832e-14	24	28	28	C1	Skin. not sun exposed, suprapubic (GTEx)	EpiXcan	0.999423	skin_not_sun_exposed_suprapubic	0.999981
2846	ENSG00000164615	CAMLG	0.669461	0.0211527	0.503202	0.126893	0.163736	1.97868e-12	1.63861e-11	25	27	27	C1	Skin. not sun exposed, suprapubic (GTEx)	EpiXcan	0.999423	skin_not_sun_exposed_suprapubic	0.999981
2847	ENSG00000205578	POM121B	0.669223	0.0405523	0.503353	0.0890955	0.0860517	6.25605e-07	2.94655e-06	41	51	51	C1	Skin. not sun exposed, suprapubic (GTEx)	EpiXcan	0.999423	skin_not_sun_exposed_suprapubic	0.999981
2848	ENSG00000164088	PPM1M	-0.669185	-0.0346531	0.503378	0.0435289	0.155145	5.08388e-12	4.07992e-11	12	13	13	C1	Skin. not sun exposed, suprapubic (GTEx)	EpiXcan	0.999423	skin_not_sun_exposed_suprapubic	0.999981
2849	ENSG00000214826	DDX12P	0.669175	0.0606377	0.503384	0.0339549	0.0175887	0.0283523	0.0726274	35	44	44	C1	Skin. not sun exposed, suprapubic (GTEx)	EpiXcan	0.999423	skin_not_sun_exposed_suprapubic	0.999981
2850	ENSG00000057608	GDI2	-0.668906	-0.0180463	0.503555	0.047437	0.0980735	5.89342e-08	3.13113e-07	30	33	33	C1	Skin. not sun exposed, suprapubic (GTEx)	EpiXcan	0.999423	skin_not_sun_exposed_suprapubic	0.999981
2851	ENSG00000164619	BMPER	0.668871	0.0279424	0.503578	0.0664006	0.0756822	3.6325e-06	1.55891e-05	28	31	31	C1	Skin. not sun exposed, suprapubic (GTEx)	EpiXcan	0.999423	skin_not_sun_exposed_suprapubic	0.999981
2852	ENSG00000164366	CCDC127	-0.668339	-0.0381534	0.503917	0.0596536	0.0788517	1.74444e-06	7.78196e-06	34	46	46	C1	Skin. not sun exposed, suprapubic (GTEx)	EpiXcan	0.999423	skin_not_sun_exposed_suprapubic	0.999981
2853	ENSG00000070423	RNF126	-0.668296	-0.0722671	0.503945	0.0151004	0.0247608	0.00874101	0.0241862	12	20	20	C1	Skin. not sun exposed, suprapubic (GTEx)	EpiXcan	0.999423	skin_not_sun_exposed_suprapubic	0.999981
2854	ENSG00000171502	COL24A1	0.668114	0.0429324	0.504061	0.0339308	0.102436	5.17636e-08	2.76415e-07	18	21	21	C1	Skin. not sun exposed, suprapubic (GTEx)	EpiXcan	0.999423	skin_not_sun_exposed_suprapubic	0.999981
2855	ENSG00000178163	ZNF518B	-0.668048	-0.0610093	0.504103	0.0165533	0.0360505	0.00169291	0.00515288	9	10	10	C1	Skin. not sun exposed, suprapubic (GTEx)	EpiXcan	0.999423	skin_not_sun_exposed_suprapubic	0.999981
2856	ENSG00000172270	BSG	0.667767	0.0325209	0.504282	0.0507572	0.119103	2.23167e-09	1.37512e-08	17	21	21	C1	Skin. not sun exposed, suprapubic (GTEx)	EpiXcan	0.999423	skin_not_sun_exposed_suprapubic	0.999981
2857	ENSG00000184508	HDDC3	-0.66757	-0.0518767	0.504408	0.021803	0.107626	2.40376e-08	1.33392e-07	16	23	23	C1	Skin. not sun exposed, suprapubic (GTEx)	EpiXcan	0.999423	skin_not_sun_exposed_suprapubic	0.999981
2858	ENSG00000177084	POLE	0.667525	0.0308936	0.504437	0.0736181	0.20284	2.15666e-15	2.27553e-14	9	12	12	C1	Skin. not sun exposed, suprapubic (GTEx)	EpiXcan	0.999423	skin_not_sun_exposed_suprapubic	0.999981
2859	ENSG00000180346	TIGD2	-0.666594	-0.0364557	0.505032	0.0362142	0.0673839	1.31503e-05	5.26311e-05	9	11	11	C1	Skin. not sun exposed, suprapubic (GTEx)	EpiXcan	0.999423	skin_not_sun_exposed_suprapubic	0.999981
2860	ENSG00000267523	AC008735.2	0.666541	0.240391	0.505065	0.000913684	0.0114666	0.0748748	0.17515	3	3	3	C1	Skin. not sun exposed, suprapubic (GTEx)	EpiXcan	0.999423	skin_not_sun_exposed_suprapubic	0.999981
2861	ENSG00000175279	CENPS	-0.66582	-0.0247473	0.505526	0.0631909	0.154451	7.86065e-12	6.19828e-11	47	60	60	C1	Skin. not sun exposed, suprapubic (GTEx)	EpiXcan	0.999423	skin_not_sun_exposed_suprapubic	0.999981
2862	ENSG00000129595	EPB41L4A	0.665773	0.0165525	0.505556	0.217245	0.366354	2.51721e-31	7.2129e-30	45	47	47	C1	Skin. not sun exposed, suprapubic (GTEx)	EpiXcan	0.999423	skin_not_sun_exposed_suprapubic	0.999981
2863	ENSG00000136143	SUCLA2	-0.665071	-0.0328524	0.506005	0.0599777	0.0764426	3.45634e-06	1.48696e-05	29	31	31	C1	Skin. not sun exposed, suprapubic (GTEx)	EpiXcan	0.999423	skin_not_sun_exposed_suprapubic	0.999981
2864	ENSG00000064012	CASP8	-0.66478	-0.015089	0.506192	0.201895	0.489781	3.82006e-46	2.32725e-44	38	46	46	C1	Skin. not sun exposed, suprapubic (GTEx)	EpiXcan	0.999423	skin_not_sun_exposed_suprapubic	0.999981
2865	ENSG00000136870	ZNF189	-0.664743	-0.0654964	0.506215	0.0121801	0.0397917	0.000872911	0.0027523	8	9	9	C1	Skin. not sun exposed, suprapubic (GTEx)	EpiXcan	0.999423	skin_not_sun_exposed_suprapubic	0.999981
2866	ENSG00000219665	AC008770.1	0.664726	0.0397841	0.506225	0.0267867	0.094275	1.47217e-07	7.44962e-07	14	18	18	C1	Skin. not sun exposed, suprapubic (GTEx)	EpiXcan	0.999423	skin_not_sun_exposed_suprapubic	0.999981
2867	ENSG00000136866	ZFP37	0.664659	0.0597165	0.506269	0.0162461	0.0619662	2.16716e-05	8.3931e-05	5	5	5	C1	Skin. not sun exposed, suprapubic (GTEx)	EpiXcan	0.999423	skin_not_sun_exposed_suprapubic	0.999981
2868	ENSG00000181830	SLC35C1	0.664623	0.037355	0.506292	0.0928551	0.0368495	0.00151242	0.00462404	54	62	62	C1	Skin. not sun exposed, suprapubic (GTEx)	EpiXcan	0.999423	skin_not_sun_exposed_suprapubic	0.999981
2869	ENSG00000161920	MED11	-0.664485	-0.0919849	0.50638	0.00875582	0.0562181	7.04573e-05	0.00025583	9	11	11	C1	Skin. not sun exposed, suprapubic (GTEx)	EpiXcan	0.999423	skin_not_sun_exposed_suprapubic	0.999981
2870	ENSG00000215845	TSTD1	0.664396	0.021158	0.506437	0.0556467	0.149597	1.10621e-11	8.5589e-11	37	49	49	C1	Skin. not sun exposed, suprapubic (GTEx)	EpiXcan	0.999423	skin_not_sun_exposed_suprapubic	0.999981
2871	ENSG00000197013	ZNF429	0.664048	0.020877	0.50666	0.205474	0.322384	5.32056e-26	1.12446e-24	39	49	49	C1	Skin. not sun exposed, suprapubic (GTEx)	EpiXcan	0.999423	skin_not_sun_exposed_suprapubic	0.999981
2872	ENSG00000105135	ILVBL	0.663961	0.0817591	0.506715	0.00927681	0.0126154	0.0557263	0.134604	16	19	19	C1	Skin. not sun exposed, suprapubic (GTEx)	EpiXcan	0.999423	skin_not_sun_exposed_suprapubic	0.999981
2873	ENSG00000175287	PHYHD1	0.663776	0.030898	0.506833	0.0683038	0.159972	4.61061e-12	3.715e-11	5	6	6	C1	Skin. not sun exposed, suprapubic (GTEx)	EpiXcan	0.999423	skin_not_sun_exposed_suprapubic	0.999981
2874	ENSG00000105750	ZNF85	0.663674	0.0984221	0.506899	0.00908689	0.0150418	0.0408228	0.101384	6	7	7	C1	Skin. not sun exposed, suprapubic (GTEx)	EpiXcan	0.999423	skin_not_sun_exposed_suprapubic	0.999981
2875	ENSG00000185774	KCNIP4	-0.663663	-0.0300834	0.506906	0.0614557	0.148499	1.14455e-11	8.83122e-11	9	11	11	C1	Skin. not sun exposed, suprapubic (GTEx)	EpiXcan	0.999423	skin_not_sun_exposed_suprapubic	0.999981
2876	ENSG00000183044	ABAT	0.663308	0.186407	0.507133	0.00164335	0.0166789	0.0320166	0.0812269	5	7	7	C1	Skin. not sun exposed, suprapubic (GTEx)	EpiXcan	0.999423	skin_not_sun_exposed_suprapubic	0.999981
2877	ENSG00000188612	SUMO2	0.6627	0.222748	0.507523	0.00222183	0.0101279	0.0972426	0.221853	5	6	6	C1	Skin. not sun exposed, suprapubic (GTEx)	EpiXcan	0.999423	skin_not_sun_exposed_suprapubic	0.999981
2878	ENSG00000237037	NDUFA6-AS1	-0.662301	-0.0307285	0.507779	0.05669	0.269107	8.42525e-22	1.40041e-20	24	30	30	C1	Skin. not sun exposed, suprapubic (GTEx)	EpiXcan	0.999423	skin_not_sun_exposed_suprapubic	0.999981
2879	ENSG00000147324	MFHAS1	0.66213	0.038506	0.507888	0.0415009	0.0126404	0.0613041	0.146661	40	51	51	C1	Skin. not sun exposed, suprapubic (GTEx)	EpiXcan	0.999423	skin_not_sun_exposed_suprapubic	0.999981
2880	ENSG00000272849	AC084018.1	-0.661992	-0.0367281	0.507976	0.0396317	0.21773	4.85218e-17	5.82595e-16	10	15	15	C1	Skin. not sun exposed, suprapubic (GTEx)	EpiXcan	0.999423	skin_not_sun_exposed_suprapubic	0.999981
2881	ENSG00000196756	SNHG17	-0.661871	-0.0122587	0.508054	0.31134	0.492729	5.46738e-50	3.99005e-48	31	38	38	C1	Skin. not sun exposed, suprapubic (GTEx)	EpiXcan	0.999423	skin_not_sun_exposed_suprapubic	0.999981
2882	ENSG00000176248	ANAPC2	0.661804	0.065753	0.508097	0.016056	0.04257	0.000332645	0.00110977	10	11	11	C1	Skin. not sun exposed, suprapubic (GTEx)	EpiXcan	0.999423	skin_not_sun_exposed_suprapubic	0.999981
2883	ENSG00000164941	INTS8	-0.661453	-0.0312671	0.508322	0.057283	0.190055	8.54977e-15	8.6186e-14	10	13	13	C1	Skin. not sun exposed, suprapubic (GTEx)	EpiXcan	0.999423	skin_not_sun_exposed_suprapubic	0.999981
2884	ENSG00000136319	TTC5	-0.661288	-0.0263767	0.508427	0.0570278	0.0154785	0.0377103	0.0942388	49	64	64	C1	Skin. not sun exposed, suprapubic (GTEx)	EpiXcan	0.999423	skin_not_sun_exposed_suprapubic	0.999981
2885	ENSG00000104518	GSDMD	0.661165	0.0143714	0.508507	0.254445	0.435674	2.84273e-39	1.26452e-37	17	21	21	C1	Skin. not sun exposed, suprapubic (GTEx)	EpiXcan	0.999423	skin_not_sun_exposed_suprapubic	0.999981
2886	ENSG00000101000	PROCR	0.661042	0.0299679	0.508585	0.0377403	0.0582261	5.54149e-05	0.000204228	31	36	36	C1	Skin. not sun exposed, suprapubic (GTEx)	EpiXcan	0.999423	skin_not_sun_exposed_suprapubic	0.999981
2887	ENSG00000141580	WDR45B	-0.661026	-0.0381153	0.508596	0.0476234	0.178394	1.56548e-13	1.42161e-12	26	28	28	C1	Skin. not sun exposed, suprapubic (GTEx)	EpiXcan	0.999423	skin_not_sun_exposed_suprapubic	0.999981
2888	ENSG00000181513	ACBD4	0.660979	0.0358278	0.508626	0.0365654	0.0711977	6.44424e-06	2.68102e-05	9	10	10	C1	Skin. not sun exposed, suprapubic (GTEx)	EpiXcan	0.999423	skin_not_sun_exposed_suprapubic	0.999981
2889	ENSG00000245573	BDNF-AS	0.660723	0.202579	0.50879	0.00136457	0.0316122	0.00325973	0.00953556	4	7	7	C1	Skin. not sun exposed, suprapubic (GTEx)	EpiXcan	0.999423	skin_not_sun_exposed_suprapubic	0.999981
2890	ENSG00000104660	LEPROTL1	0.660516	0.0617869	0.508923	0.0140525	0.128465	5.83e-10	3.7872e-09	9	12	12	C1	Skin. not sun exposed, suprapubic (GTEx)	EpiXcan	0.999423	skin_not_sun_exposed_suprapubic	0.999981
2891	ENSG00000125755	SYMPK	0.659036	0.108193	0.509873	0.00397785	0.0161828	0.0333199	0.0841677	10	15	15	C1	Skin. not sun exposed, suprapubic (GTEx)	EpiXcan	0.999423	skin_not_sun_exposed_suprapubic	0.999981
2892	ENSG00000103222	ABCC1	0.658957	0.0181961	0.509923	0.115809	0.127829	7.30607e-10	4.6897e-09	46	52	52	C1	Skin. not sun exposed, suprapubic (GTEx)	EpiXcan	0.999423	skin_not_sun_exposed_suprapubic	0.999981
2893	ENSG00000103512	NOMO1	-0.658901	-0.0529168	0.509959	0.0363494	0.0192823	0.0221473	0.0577462	30	38	38	C1	Skin. not sun exposed, suprapubic (GTEx)	EpiXcan	0.999423	skin_not_sun_exposed_suprapubic	0.999981
2894	ENSG00000169169	CPT1C	0.658762	0.0807639	0.510049	0.00811247	0.0127521	0.0642548	0.152885	5	7	7	C1	Skin. not sun exposed, suprapubic (GTEx)	EpiXcan	0.999423	skin_not_sun_exposed_suprapubic	0.999981
2895	ENSG00000090432	MUL1	-0.6582	-0.0790081	0.51041	0.0089292	0.341184	7.46632e-28	1.73496e-26	13	16	16	C1	Skin. not sun exposed, suprapubic (GTEx)	EpiXcan	0.999423	skin_not_sun_exposed_suprapubic	0.999981
2896	ENSG00000158457	TSPAN33	0.658151	0.0263864	0.510441	0.113229	0.222753	4.07969e-17	4.92799e-16	41	46	46	C1	Skin. not sun exposed, suprapubic (GTEx)	EpiXcan	0.999423	skin_not_sun_exposed_suprapubic	0.999981
2897	ENSG00000198039	ZNF273	-0.658143	-0.008478	0.510447	0.162967	0.178487	8.18053e-14	7.60621e-13	50	55	55	C1	Skin. not sun exposed, suprapubic (GTEx)	EpiXcan	0.999423	skin_not_sun_exposed_suprapubic	0.999981
2898	ENSG00000156042	CFAP70	0.657973	0.0267865	0.510556	0.0396433	0.132543	1.13701e-10	8.02608e-10	6	9	9	C1	Skin. not sun exposed, suprapubic (GTEx)	EpiXcan	0.999423	skin_not_sun_exposed_suprapubic	0.999981
2899	ENSG00000086300	SNX10	-0.657816	-0.0862853	0.510656	0.0120815	0.0668953	7.33931e-06	3.03627e-05	12	15	15	C1	Skin. not sun exposed, suprapubic (GTEx)	EpiXcan	0.999423	skin_not_sun_exposed_suprapubic	0.999981
2900	ENSG00000142892	PIGK	-0.657763	-0.0626838	0.510691	0.0161707	0.0441123	0.000423934	0.00139114	19	23	23	C1	Skin. not sun exposed, suprapubic (GTEx)	EpiXcan	0.999423	skin_not_sun_exposed_suprapubic	0.999981
2901	ENSG00000173511	VEGFB	0.65772	0.0721491	0.510718	0.0138526	0.0192915	0.0220924	0.0576459	16	18	18	C1	Skin. not sun exposed, suprapubic (GTEx)	EpiXcan	0.999423	skin_not_sun_exposed_suprapubic	0.999981
2902	ENSG00000142867	BCL10	0.657712	0.0831803	0.510723	0.00799059	0.0372187	0.00127314	0.00393629	3	3	3	C1	Skin. not sun exposed, suprapubic (GTEx)	EpiXcan	0.999423	skin_not_sun_exposed_suprapubic	0.999981
2903	ENSG00000136235	GPNMB	-0.657562	-0.0611021	0.51082	0.0145577	0.0894952	3.63777e-07	1.75646e-06	6	12	12	C1	Skin. not sun exposed, suprapubic (GTEx)	EpiXcan	0.999423	skin_not_sun_exposed_suprapubic	0.999981
2904	ENSG00000124785	NRN1	-0.657237	-0.0949037	0.511028	0.0128292	0.0207815	0.0166362	0.0443506	24	32	32	C1	Skin. not sun exposed, suprapubic (GTEx)	EpiXcan	0.999423	skin_not_sun_exposed_suprapubic	0.999981
2905	ENSG00000198909	MAP3K3	0.657131	0.0235674	0.511097	0.0827714	0.204481	1.04567e-15	1.13269e-14	22	28	28	C1	Skin. not sun exposed, suprapubic (GTEx)	EpiXcan	0.999423	skin_not_sun_exposed_suprapubic	0.999981
2906	ENSG00000113811	SELENOK	-0.657085	-0.0277993	0.511126	0.0858759	0.117206	5.82604e-09	3.46349e-08	38	47	47	C1	Skin. not sun exposed, suprapubic (GTEx)	EpiXcan	0.999423	skin_not_sun_exposed_suprapubic	0.999981
2907	ENSG00000131446	MGAT1	0.656907	0.0473176	0.511241	0.0227248	0.0600133	4.20796e-05	0.000157442	16	23	23	C1	Skin. not sun exposed, suprapubic (GTEx)	EpiXcan	0.999423	skin_not_sun_exposed_suprapubic	0.999981
2908	ENSG00000245317	AC008393.1	-0.656824	-0.0202585	0.511294	0.0674276	0.0505637	0.00014232	0.000497428	46	61	61	C1	Skin. not sun exposed, suprapubic (GTEx)	EpiXcan	0.999423	skin_not_sun_exposed_suprapubic	0.999981
2909	ENSG00000146143	PRIM2	0.656725	0.0756222	0.511358	0.0103452	0.018713	0.022872	0.0595135	14	17	17	C1	Skin. not sun exposed, suprapubic (GTEx)	EpiXcan	0.999423	skin_not_sun_exposed_suprapubic	0.999981
2910	ENSG00000158987	RAPGEF6	-0.656701	-0.0723919	0.511373	0.0120443	0.0224398	0.0129204	0.0349499	10	10	10	C1	Skin. not sun exposed, suprapubic (GTEx)	EpiXcan	0.999423	skin_not_sun_exposed_suprapubic	0.999981
2911	ENSG00000175920	DOK7	0.65667	0.068043	0.511393	0.0103848	0.0488427	0.000239242	0.000813062	6	6	6	C1	Skin. not sun exposed, suprapubic (GTEx)	EpiXcan	0.999423	skin_not_sun_exposed_suprapubic	0.999981
2912	ENSG00000219545	UMAD1	0.656406	0.0252241	0.511563	0.125565	0.0995607	5.61301e-08	2.98593e-07	154	180	180	C1	Skin. not sun exposed, suprapubic (GTEx)	EpiXcan	0.999423	skin_not_sun_exposed_suprapubic	0.999981
2913	ENSG00000184226	PCDH9	0.656338	0.0632455	0.511606	0.013191	0.0131715	0.0587696	0.141346	34	41	41	C1	Skin. not sun exposed, suprapubic (GTEx)	EpiXcan	0.999423	skin_not_sun_exposed_suprapubic	0.999981
2914	ENSG00000228274	AL021707.2	0.656269	0.0168773	0.511651	0.268205	0.338938	1.0049e-27	2.3159e-26	32	33	33	C1	Skin. not sun exposed, suprapubic (GTEx)	EpiXcan	0.999423	skin_not_sun_exposed_suprapubic	0.999981
2915	ENSG00000166822	TMEM170A	-0.656124	-0.0796128	0.511744	0.0158581	0.18717	2.19778e-14	2.13117e-13	16	23	23	C1	Skin. not sun exposed, suprapubic (GTEx)	EpiXcan	0.999423	skin_not_sun_exposed_suprapubic	0.999981
2916	ENSG00000164440	TXLNB	0.656108	0.0236978	0.511755	0.11108	0.0847033	9.164e-07	4.24202e-06	60	70	70	C1	Skin. not sun exposed, suprapubic (GTEx)	EpiXcan	0.999423	skin_not_sun_exposed_suprapubic	0.999981
2917	ENSG00000005243	COPZ2	0.655147	0.0797355	0.512373	0.00925414	0.0306632	0.00317521	0.00931554	4	4	4	C1	Skin. not sun exposed, suprapubic (GTEx)	EpiXcan	0.999423	skin_not_sun_exposed_suprapubic	0.999981
2918	ENSG00000121390	PSPC1	-0.655146	-0.0372773	0.512374	0.0340485	0.0165857	0.0340507	0.0859054	53	74	74	C1	Skin. not sun exposed, suprapubic (GTEx)	EpiXcan	0.999423	skin_not_sun_exposed_suprapubic	0.999981
2919	ENSG00000137185	ZSCAN9	-0.655014	-0.0217855	0.512459	0.076024	0.213733	1.44221e-16	1.6605e-15	18	25	25	C1	Skin. not sun exposed, suprapubic (GTEx)	EpiXcan	0.999423	skin_not_sun_exposed_suprapubic	0.999981
2920	ENSG00000140740	UQCRC2	0.65501	0.0475568	0.512461	0.0365524	0.0295057	0.00428088	0.012322	29	40	40	C1	Skin. not sun exposed, suprapubic (GTEx)	EpiXcan	0.999423	skin_not_sun_exposed_suprapubic	0.999981
2921	ENSG00000272655	POLR2J4	0.654603	0.0391249	0.512723	0.0393407	0.0800088	1.85014e-06	8.22467e-06	13	14	14	C1	Skin. not sun exposed, suprapubic (GTEx)	EpiXcan	0.999423	skin_not_sun_exposed_suprapubic	0.999981
2922	ENSG00000186468	RPS23	-0.654564	-0.0255105	0.512748	0.0699364	0.378863	3.96285e-32	1.17394e-30	6	9	9	C1	Skin. not sun exposed, suprapubic (GTEx)	EpiXcan	0.999423	skin_not_sun_exposed_suprapubic	0.999981
2923	ENSG00000026103	FAS	0.654411	0.0174841	0.512847	0.194932	0.255269	3.29493e-20	4.95371e-19	40	49	49	C1	Skin. not sun exposed, suprapubic (GTEx)	EpiXcan	0.999423	skin_not_sun_exposed_suprapubic	0.999981
2924	ENSG00000142156	COL6A1	0.654359	0.0768339	0.512881	0.00956647	0.0217864	0.0152221	0.0407356	8	12	12	C1	Skin. not sun exposed, suprapubic (GTEx)	EpiXcan	0.999423	skin_not_sun_exposed_suprapubic	0.999981
2925	ENSG00000197417	SHPK	0.654234	0.0264613	0.512961	0.0862668	0.200111	1.46175e-16	1.68162e-15	14	16	16	C1	Skin. not sun exposed, suprapubic (GTEx)	EpiXcan	0.999423	skin_not_sun_exposed_suprapubic	0.999981
2926	ENSG00000108433	GOSR2	0.654168	0.0280101	0.513004	0.0292848	0.0714565	5.87912e-06	2.46199e-05	14	15	15	C1	Skin. not sun exposed, suprapubic (GTEx)	EpiXcan	0.999423	skin_not_sun_exposed_suprapubic	0.999981
2927	ENSG00000143434	SEMA6C	0.654094	0.0122237	0.513051	0.206819	0.329699	2.87336e-27	6.47291e-26	30	44	44	C1	Skin. not sun exposed, suprapubic (GTEx)	EpiXcan	0.999423	skin_not_sun_exposed_suprapubic	0.999981
2928	ENSG00000169740	ZNF32	-0.654038	-0.100434	0.513087	0.00404329	0.0142285	0.0439395	0.108471	10	13	13	C1	Skin. not sun exposed, suprapubic (GTEx)	EpiXcan	0.999423	skin_not_sun_exposed_suprapubic	0.999981
2929	ENSG00000172244	C5orf34	-0.653842	-0.0468	0.513214	0.0225986	0.0775154	2.70846e-06	1.17714e-05	10	12	12	C1	Skin. not sun exposed, suprapubic (GTEx)	EpiXcan	0.999423	skin_not_sun_exposed_suprapubic	0.999981
2930	ENSG00000124786	SLC35B3	0.653767	0.0523866	0.513262	0.0332578	0.0419586	0.000644658	0.00206609	45	52	52	C1	Skin. not sun exposed, suprapubic (GTEx)	EpiXcan	0.999423	skin_not_sun_exposed_suprapubic	0.999981
2931	ENSG00000197927	C2orf27A	-0.652902	-0.0147799	0.51382	0.322771	0.518124	8.87741e-52	7.14886e-50	53	66	66	C1	Skin. not sun exposed, suprapubic (GTEx)	EpiXcan	0.999423	skin_not_sun_exposed_suprapubic	0.999981
2932	ENSG00000205571	SMN2	0.652654	0.0226418	0.513979	0.300771	0.163113	9.45068e-13	8.05002e-12	94	116	116	C1	Skin. not sun exposed, suprapubic (GTEx)	EpiXcan	0.999423	skin_not_sun_exposed_suprapubic	0.999981
2933	ENSG00000165219	GAPVD1	0.652453	0.0346812	0.514109	0.0768272	0.0841181	9.22463e-07	4.26618e-06	42	48	48	C1	Skin. not sun exposed, suprapubic (GTEx)	EpiXcan	0.999423	skin_not_sun_exposed_suprapubic	0.999981
2934	ENSG00000272636	DOC2B	-0.652401	-0.032598	0.514142	0.0686616	0.131784	5.33842e-10	3.48402e-09	43	59	59	C1	Skin. not sun exposed, suprapubic (GTEx)	EpiXcan	0.999423	skin_not_sun_exposed_suprapubic	0.999981
2935	ENSG00000164010	ERMAP	0.652097	0.0215805	0.514339	0.135892	0.144852	4.25125e-11	3.12368e-10	35	43	43	C1	Skin. not sun exposed, suprapubic (GTEx)	EpiXcan	0.999423	skin_not_sun_exposed_suprapubic	0.999981
2936	ENSG00000104529	EEF1D	0.651215	0.279832	0.514908	0.00100418	0.0121037	0.0701592	0.165445	6	12	12	C1	Skin. not sun exposed, suprapubic (GTEx)	EpiXcan	0.999423	skin_not_sun_exposed_suprapubic	0.999981
2937	ENSG00000146067	FAM193B	-0.650884	-0.031206	0.515122	0.0660835	0.116238	6.19775e-09	3.6689e-08	41	50	50	C1	Skin. not sun exposed, suprapubic (GTEx)	EpiXcan	0.999423	skin_not_sun_exposed_suprapubic	0.999981
2938	ENSG00000175764	TTLL11	-0.650281	-0.0332597	0.515511	0.0528225	0.0672702	1.44638e-05	5.75105e-05	35	44	44	C1	Skin. not sun exposed, suprapubic (GTEx)	EpiXcan	0.999423	skin_not_sun_exposed_suprapubic	0.999981
2939	ENSG00000148110	MFSD14B	-0.650112	-0.0579851	0.51562	0.0141563	0.0665655	1.39201e-05	5.55062e-05	19	24	24	C1	Skin. not sun exposed, suprapubic (GTEx)	EpiXcan	0.999423	skin_not_sun_exposed_suprapubic	0.999981
2940	ENSG00000241106	HLA-DOB	-0.649961	-0.0125965	0.515718	0.331543	0.529049	3.08215e-53	2.6992e-51	13	16	16	C1	Skin. not sun exposed, suprapubic (GTEx)	EpiXcan	0.999423	skin_not_sun_exposed_suprapubic	0.999981
2941	ENSG00000259498	AC079328.2	0.649087	0.0485882	0.516282	0.0204168	0.012432	0.065687	0.155895	20	29	29	C1	Skin. not sun exposed, suprapubic (GTEx)	EpiXcan	0.999423	skin_not_sun_exposed_suprapubic	0.999981
2942	ENSG00000183091	NEB	-0.648914	-0.0249273	0.516394	0.0459347	0.116295	4.59194e-09	2.75674e-08	20	23	23	C1	Skin. not sun exposed, suprapubic (GTEx)	EpiXcan	0.999423	skin_not_sun_exposed_suprapubic	0.999981
2943	ENSG00000137992	DBT	0.648694	0.129971	0.516536	0.00400584	0.0147906	0.0459563	0.112853	7	13	13	C1	Skin. not sun exposed, suprapubic (GTEx)	EpiXcan	0.999423	skin_not_sun_exposed_suprapubic	0.999981
2944	ENSG00000108010	GLRX3	-0.64842	-0.0796411	0.516713	0.00929909	0.0149212	0.044495	0.10963	6	7	7	C1	Skin. not sun exposed, suprapubic (GTEx)	EpiXcan	0.999423	skin_not_sun_exposed_suprapubic	0.999981
2945	ENSG00000160124	CCDC58	-0.647554	-0.0613631	0.517273	0.0110424	0.0167927	0.0326973	0.0827892	28	35	35	C1	Skin. not sun exposed, suprapubic (GTEx)	EpiXcan	0.999423	skin_not_sun_exposed_suprapubic	0.999981
2946	ENSG00000180263	FGD6	-0.64737	-0.0406626	0.517392	0.0347491	0.0183164	0.0255796	0.0658862	32	43	43	C1	Skin. not sun exposed, suprapubic (GTEx)	EpiXcan	0.999423	skin_not_sun_exposed_suprapubic	0.999981
2947	ENSG00000153006	SREK1IP1	-0.647358	-0.0345033	0.517401	0.0544101	0.102375	2.63422e-08	1.45662e-07	22	27	27	C1	Skin. not sun exposed, suprapubic (GTEx)	EpiXcan	0.999423	skin_not_sun_exposed_suprapubic	0.999981
2948	ENSG00000189241	TSPYL1	-0.647211	-0.0635337	0.517495	0.0118497	0.0280245	0.00521298	0.0148494	9	9	9	C1	Skin. not sun exposed, suprapubic (GTEx)	EpiXcan	0.999423	skin_not_sun_exposed_suprapubic	0.999981
2949	ENSG00000196867	ZFP28	0.646493	0.0212274	0.51796	0.118605	0.229232	5.00032e-18	6.46948e-17	16	20	20	C1	Skin. not sun exposed, suprapubic (GTEx)	EpiXcan	0.999423	skin_not_sun_exposed_suprapubic	0.999981
2950	ENSG00000074416	MGLL	0.646477	0.117069	0.51797	0.00415182	0.0122602	0.0681254	0.160974	7	7	7	C1	Skin. not sun exposed, suprapubic (GTEx)	EpiXcan	0.999423	skin_not_sun_exposed_suprapubic	0.999981
2951	ENSG00000261589	CTC-462L7.1	0.646393	0.0482581	0.518025	0.0264953	0.0392186	0.000920274	0.00289577	19	20	20	C1	Skin. not sun exposed, suprapubic (GTEx)	EpiXcan	0.999423	skin_not_sun_exposed_suprapubic	0.999981
2952	ENSG00000189129	PLAC9	-0.64628	-0.0261416	0.518098	0.0923174	0.141408	5.67692e-11	4.11937e-10	57	68	68	C1	Skin. not sun exposed, suprapubic (GTEx)	EpiXcan	0.999423	skin_not_sun_exposed_suprapubic	0.999981
2953	ENSG00000169967	MAP3K2	-0.646256	-0.0413326	0.518114	0.0308875	0.0745301	4.14829e-06	1.76889e-05	19	23	23	C1	Skin. not sun exposed, suprapubic (GTEx)	EpiXcan	0.999423	skin_not_sun_exposed_suprapubic	0.999981
2954	ENSG00000163029	SMC6	0.64616	0.0656161	0.518176	0.0155551	0.0609776	3.57546e-05	0.000134567	13	16	16	C1	Skin. not sun exposed, suprapubic (GTEx)	EpiXcan	0.999423	skin_not_sun_exposed_suprapubic	0.999981
2955	ENSG00000142459	EVI5L	-0.646144	-0.030533	0.518186	0.0712245	0.119895	3.53127e-09	2.13922e-08	20	23	23	C1	Skin. not sun exposed, suprapubic (GTEx)	EpiXcan	0.999423	skin_not_sun_exposed_suprapubic	0.999981
2956	ENSG00000145817	YIPF5	-0.645966	-0.0202472	0.518302	0.0798119	0.0198032	0.0199734	0.0525968	49	57	57	C1	Skin. not sun exposed, suprapubic (GTEx)	EpiXcan	0.999423	skin_not_sun_exposed_suprapubic	0.999981
2957	ENSG00000232229	LINC00865	0.645484	0.0152012	0.518613	0.149143	0.232374	5.86574e-19	8.04215e-18	6	7	7	C1	Skin. not sun exposed, suprapubic (GTEx)	EpiXcan	0.999423	skin_not_sun_exposed_suprapubic	0.999981
2958	ENSG00000183474	GTF2H2C	-0.645313	-0.0806467	0.518725	0.0124504	0.0402734	0.000540333	0.00174853	5	5	5	C1	Skin. not sun exposed, suprapubic (GTEx)	EpiXcan	0.999423	skin_not_sun_exposed_suprapubic	0.999981
2959	ENSG00000099804	CDC34	-0.64518	-0.0369453	0.518811	0.0764715	0.0227985	0.0117801	0.0320572	50	62	62	C1	Skin. not sun exposed, suprapubic (GTEx)	EpiXcan	0.999423	skin_not_sun_exposed_suprapubic	0.999981
2960	ENSG00000064933	PMS1	0.644997	0.0186944	0.518929	0.143711	0.257985	5.19183e-20	7.68193e-19	23	24	24	C1	Skin. not sun exposed, suprapubic (GTEx)	EpiXcan	0.999423	skin_not_sun_exposed_suprapubic	0.999981
2961	ENSG00000136868	SLC31A1	-0.644424	-0.0286875	0.5193	0.0396344	0.0355912	0.00152734	0.00466661	41	48	48	C1	Skin. not sun exposed, suprapubic (GTEx)	EpiXcan	0.999423	skin_not_sun_exposed_suprapubic	0.999981
2962	ENSG00000172262	ZNF131	-0.644205	-0.0616309	0.519443	0.0147364	0.0163315	0.0354942	0.0892579	9	12	12	C1	Skin. not sun exposed, suprapubic (GTEx)	EpiXcan	0.999423	skin_not_sun_exposed_suprapubic	0.999981
2963	ENSG00000180370	PAK2	0.643997	0.0367038	0.519578	0.0228379	0.0125729	0.0587063	0.141228	11	13	13	C1	Skin. not sun exposed, suprapubic (GTEx)	EpiXcan	0.999423	skin_not_sun_exposed_suprapubic	0.999981
2964	ENSG00000110756	HPS5	0.643934	0.184997	0.519618	0.0013523	0.0391428	0.000948366	0.00297553	4	6	6	C1	Skin. not sun exposed, suprapubic (GTEx)	EpiXcan	0.999423	skin_not_sun_exposed_suprapubic	0.999981
2965	ENSG00000235652	AL356599.1	0.643759	0.0264381	0.519732	0.0866998	0.168108	9.07742e-13	7.7415e-12	6	6	6	C1	Skin. not sun exposed, suprapubic (GTEx)	EpiXcan	0.999423	skin_not_sun_exposed_suprapubic	0.999981
2966	ENSG00000180353	HCLS1	-0.643709	-0.0395789	0.519764	0.0476443	0.0539529	7.50424e-05	0.000271634	18	19	19	C1	Skin. not sun exposed, suprapubic (GTEx)	EpiXcan	0.999423	skin_not_sun_exposed_suprapubic	0.999981
2967	ENSG00000151693	ASAP2	-0.643609	-0.0421984	0.519829	0.0421755	0.0288085	0.00395328	0.0114331	41	51	51	C1	Skin. not sun exposed, suprapubic (GTEx)	EpiXcan	0.999423	skin_not_sun_exposed_suprapubic	0.999981
2968	ENSG00000139880	CDH24	0.643079	0.0238195	0.520173	0.0846443	0.161673	2.18716e-12	1.80274e-11	13	14	14	C1	Skin. not sun exposed, suprapubic (GTEx)	EpiXcan	0.999423	skin_not_sun_exposed_suprapubic	0.999981
2969	ENSG00000169213	RAB3B	-0.643005	-0.113845	0.520221	0.00567322	0.0207307	0.0169453	0.0451316	9	11	11	C1	Skin. not sun exposed, suprapubic (GTEx)	EpiXcan	0.999423	skin_not_sun_exposed_suprapubic	0.999981
2970	ENSG00000141562	NARF	-0.642813	-0.0561129	0.520346	0.0138325	0.0976982	7.46851e-08	3.91211e-07	12	15	15	C1	Skin. not sun exposed, suprapubic (GTEx)	EpiXcan	0.999423	skin_not_sun_exposed_suprapubic	0.999981
2971	ENSG00000099954	CECR2	-0.642526	-0.0487984	0.520532	0.0224102	0.0253528	0.00868742	0.0240474	24	36	36	C1	Skin. not sun exposed, suprapubic (GTEx)	EpiXcan	0.999423	skin_not_sun_exposed_suprapubic	0.999981
2972	ENSG00000095397	WHRN	-0.642421	-0.0807071	0.5206	0.0126224	0.060012	3.23346e-05	0.00012232	13	15	15	C1	Skin. not sun exposed, suprapubic (GTEx)	EpiXcan	0.999423	skin_not_sun_exposed_suprapubic	0.999981
2973	ENSG00000110844	PRPF40B	0.642267	0.525155	0.5207	0.000324464	0.0158604	0.036899	0.0924586	1	2	2	C1	Skin. not sun exposed, suprapubic (GTEx)	EpiXcan	0.999423	skin_not_sun_exposed_suprapubic	0.999981
2974	ENSG00000112159	MDN1	-0.642144	-0.0911039	0.52078	0.00802871	0.0122761	0.0668976	0.1585	4	7	7	C1	Skin. not sun exposed, suprapubic (GTEx)	EpiXcan	0.999423	skin_not_sun_exposed_suprapubic	0.999981
2975	ENSG00000133731	IMPA1	0.642142	0.0322523	0.520781	0.0534347	0.0889461	4.56943e-07	2.17853e-06	20	23	23	C1	Skin. not sun exposed, suprapubic (GTEx)	EpiXcan	0.999423	skin_not_sun_exposed_suprapubic	0.999981
2976	ENSG00000117407	ARTN	-0.642041	-0.0406464	0.520847	0.0514167	0.0396614	0.000925792	0.00291117	35	41	41	C1	Skin. not sun exposed, suprapubic (GTEx)	EpiXcan	0.999423	skin_not_sun_exposed_suprapubic	0.999981
2977	ENSG00000114503	NCBP2	0.641836	0.0358789	0.52098	0.043722	0.0909044	3.08023e-07	1.50331e-06	12	15	15	C1	Skin. not sun exposed, suprapubic (GTEx)	EpiXcan	0.999423	skin_not_sun_exposed_suprapubic	0.999981
2978	ENSG00000134222	PSRC1	0.641761	0.0328363	0.521028	0.0598829	0.0803406	1.4402e-06	6.50133e-06	22	25	25	C1	Skin. not sun exposed, suprapubic (GTEx)	EpiXcan	0.999423	skin_not_sun_exposed_suprapubic	0.999981
2979	ENSG00000143398	PIP5K1A	-0.641705	-0.170131	0.521065	0.00213945	0.0617033	2.38989e-05	9.19219e-05	3	6	6	C1	Skin. not sun exposed, suprapubic (GTEx)	EpiXcan	0.999423	skin_not_sun_exposed_suprapubic	0.999981
2980	ENSG00000137700	SLC37A4	-0.641653	-0.030587	0.521099	0.0604008	0.11109	1.0361e-08	5.99663e-08	28	31	31	C1	Skin. not sun exposed, suprapubic (GTEx)	EpiXcan	0.999423	skin_not_sun_exposed_suprapubic	0.999981
2981	ENSG00000138031	ADCY3	0.641369	0.0555705	0.521283	0.0176578	0.0509798	0.000154339	0.000537827	4	4	4	C1	Skin. not sun exposed, suprapubic (GTEx)	EpiXcan	0.999423	skin_not_sun_exposed_suprapubic	0.999981
2982	ENSG00000077063	CTTNBP2	-0.641229	-0.0725743	0.521374	0.0134584	0.0429755	0.00046936	0.00153028	8	9	9	C1	Skin. not sun exposed, suprapubic (GTEx)	EpiXcan	0.999423	skin_not_sun_exposed_suprapubic	0.999981
2983	ENSG00000119326	CTNNAL1	-0.640651	-0.0329629	0.521749	0.0505319	0.109659	1.31039e-08	7.51581e-08	14	14	14	C1	Skin. not sun exposed, suprapubic (GTEx)	EpiXcan	0.999423	skin_not_sun_exposed_suprapubic	0.999981
2984	ENSG00000133789	SWAP70	0.640646	0.0425305	0.521753	0.0368301	0.0773068	2.64855e-06	1.15325e-05	24	27	27	C1	Skin. not sun exposed, suprapubic (GTEx)	EpiXcan	0.999423	skin_not_sun_exposed_suprapubic	0.999981
2985	ENSG00000171763	SPATA5L1	0.640199	0.0295714	0.522043	0.0545008	0.126787	1.00495e-09	6.38613e-09	9	12	12	C1	Skin. not sun exposed, suprapubic (GTEx)	EpiXcan	0.999423	skin_not_sun_exposed_suprapubic	0.999981
2986	ENSG00000116133	DHCR24	-0.639898	-0.0356602	0.522239	0.0379613	0.0482639	0.000238423	0.000810671	37	43	43	C1	Skin. not sun exposed, suprapubic (GTEx)	EpiXcan	0.999423	skin_not_sun_exposed_suprapubic	0.999981
2987	ENSG00000157152	SYN2	-0.639891	-0.0246423	0.522243	0.119935	0.100942	4.17609e-08	2.2558e-07	55	71	71	C1	Skin. not sun exposed, suprapubic (GTEx)	EpiXcan	0.999423	skin_not_sun_exposed_suprapubic	0.999981
2988	ENSG00000196792	STRN3	0.639816	0.0569786	0.522292	0.0135657	0.010346	0.0939936	0.215132	20	21	21	C1	Skin. not sun exposed, suprapubic (GTEx)	EpiXcan	0.999423	skin_not_sun_exposed_suprapubic	0.999981
2989	ENSG00000189306	RRP7A	0.63976	0.0445807	0.522329	0.0532694	0.197458	3.61825e-15	3.78069e-14	14	24	24	C1	Skin. not sun exposed, suprapubic (GTEx)	EpiXcan	0.999423	skin_not_sun_exposed_suprapubic	0.999981
2990	ENSG00000089050	RBBP9	0.639752	0.0841379	0.522334	0.0063711	0.0221755	0.0124456	0.0337242	3	4	4	C1	Skin. not sun exposed, suprapubic (GTEx)	EpiXcan	0.999423	skin_not_sun_exposed_suprapubic	0.999981
2991	ENSG00000213923	CSNK1E	0.639657	0.0638765	0.522396	0.020747	0.0314415	0.00237843	0.00708623	11	13	13	C1	Skin. not sun exposed, suprapubic (GTEx)	EpiXcan	0.999423	skin_not_sun_exposed_suprapubic	0.999981
2992	ENSG00000253250	C8orf88	-0.638926	-0.0465421	0.522871	0.0228382	0.064727	1.98769e-05	7.74082e-05	18	24	24	C1	Skin. not sun exposed, suprapubic (GTEx)	EpiXcan	0.999423	skin_not_sun_exposed_suprapubic	0.999981
2993	ENSG00000137802	MAPKBP1	0.638395	0.0570951	0.523217	0.0243207	0.0744828	4.1237e-06	1.75894e-05	5	7	7	C1	Skin. not sun exposed, suprapubic (GTEx)	EpiXcan	0.999423	skin_not_sun_exposed_suprapubic	0.999981
2994	ENSG00000011304	PTBP1	0.638235	0.025059	0.523321	0.0496346	0.0388236	0.00105842	0.00330525	41	54	54	C1	Skin. not sun exposed, suprapubic (GTEx)	EpiXcan	0.999423	skin_not_sun_exposed_suprapubic	0.999981
2995	ENSG00000139631	CSAD	0.637959	0.0716168	0.5235	0.00849789	0.0306123	0.00364865	0.010587	6	7	7	C1	Skin. not sun exposed, suprapubic (GTEx)	EpiXcan	0.999423	skin_not_sun_exposed_suprapubic	0.999981
2996	ENSG00000221821	C6orf226	0.637921	0.0398904	0.523525	0.0266333	0.0312275	0.00334894	0.00977002	17	24	24	C1	Skin. not sun exposed, suprapubic (GTEx)	EpiXcan	0.999423	skin_not_sun_exposed_suprapubic	0.999981
2997	ENSG00000228998	AC091167.2	-0.637904	-0.0246338	0.523536	0.0934142	0.254919	1.07069e-19	1.55789e-18	22	27	27	C1	Skin. not sun exposed, suprapubic (GTEx)	EpiXcan	0.999423	skin_not_sun_exposed_suprapubic	0.999981
2998	ENSG00000164078	MST1R	0.637887	0.0355938	0.523547	0.0594466	0.081273	1.29617e-06	5.88145e-06	28	35	35	C1	Skin. not sun exposed, suprapubic (GTEx)	EpiXcan	0.999423	skin_not_sun_exposed_suprapubic	0.999981
2999	ENSG00000223756	TSSC2	-0.637671	-0.0333656	0.523688	0.0345633	0.175877	1.05675e-13	9.7033e-13	18	28	28	C1	Skin. not sun exposed, suprapubic (GTEx)	EpiXcan	0.999423	skin_not_sun_exposed_suprapubic	0.999981
3000	ENSG00000184903	IMMP2L	-0.637308	-0.0353142	0.523924	0.0489032	0.012372	0.0627003	0.149516	30	36	36	C1	Skin. not sun exposed, suprapubic (GTEx)	EpiXcan	0.999423	skin_not_sun_exposed_suprapubic	0.999981
3001	ENSG00000143153	ATP1B1	-0.636444	-0.0345149	0.524487	0.0689669	0.0815712	1.34788e-06	6.10423e-06	58	73	73	C1	Skin. not sun exposed, suprapubic (GTEx)	EpiXcan	0.999423	skin_not_sun_exposed_suprapubic	0.999981
3002	ENSG00000075790	BCAP29	-0.635922	-0.0315388	0.524827	0.0673795	0.108616	1.9659e-08	1.10009e-07	43	53	53	C1	Skin. not sun exposed, suprapubic (GTEx)	EpiXcan	0.999423	skin_not_sun_exposed_suprapubic	0.999981
3003	ENSG00000231663	AL355472.1	0.635845	0.0166864	0.524877	0.184422	0.338008	1.00679e-27	2.31644e-26	16	18	18	C1	Skin. not sun exposed, suprapubic (GTEx)	EpiXcan	0.999423	skin_not_sun_exposed_suprapubic	0.999981
3004	ENSG00000114859	CLCN2	-0.635755	-0.114712	0.524936	0.00415548	0.0146202	0.0470483	0.1153	10	15	15	C1	Skin. not sun exposed, suprapubic (GTEx)	EpiXcan	0.999423	skin_not_sun_exposed_suprapubic	0.999981
3005	ENSG00000100997	ABHD12	-0.635623	-0.0386523	0.525022	0.0223159	0.0325619	0.00258476	0.00766836	13	15	15	C1	Skin. not sun exposed, suprapubic (GTEx)	EpiXcan	0.999423	skin_not_sun_exposed_suprapubic	0.999981
3006	ENSG00000169413	RNASE6	0.635401	0.0846771	0.525167	0.00665911	0.029677	0.0039495	0.0114269	12	14	14	C1	Skin. not sun exposed, suprapubic (GTEx)	EpiXcan	0.999423	skin_not_sun_exposed_suprapubic	0.999981
3007	ENSG00000130024	PHF10	0.635303	0.0868982	0.525231	0.00718199	0.0290417	0.00429345	0.0123506	9	11	11	C1	Skin. not sun exposed, suprapubic (GTEx)	EpiXcan	0.999423	skin_not_sun_exposed_suprapubic	0.999981
3008	ENSG00000132017	DCAF15	0.634814	0.194136	0.525549	0.0120455	0.017548	0.0284016	0.0727404	10	12	12	C1	Skin. not sun exposed, suprapubic (GTEx)	EpiXcan	0.999423	skin_not_sun_exposed_suprapubic	0.999981
3009	ENSG00000182165	TP53TG1	0.633449	0.0184603	0.52644	0.192347	0.441693	1.89186e-40	9.04733e-39	65	76	76	C1	Skin. not sun exposed, suprapubic (GTEx)	EpiXcan	0.999423	skin_not_sun_exposed_suprapubic	0.999981
3010	ENSG00000185404	SP140L	0.633365	0.0325435	0.526496	0.0739949	0.0198594	0.0203369	0.0534935	45	52	52	C1	Skin. not sun exposed, suprapubic (GTEx)	EpiXcan	0.999423	skin_not_sun_exposed_suprapubic	0.999981
3011	ENSG00000109846	CRYAB	0.632	0.0232859	0.527387	0.089845	0.211436	3.12216e-16	3.49702e-15	9	10	10	C1	Skin. not sun exposed, suprapubic (GTEx)	EpiXcan	0.999423	skin_not_sun_exposed_suprapubic	0.999981
3012	ENSG00000115705	TPO	-0.631988	-0.0368657	0.527395	0.0528976	0.0392909	0.000855859	0.00269975	52	67	67	C1	Skin. not sun exposed, suprapubic (GTEx)	EpiXcan	0.999423	skin_not_sun_exposed_suprapubic	0.999981
3013	ENSG00000143622	RIT1	-0.6318	-0.0677139	0.527518	0.00979208	0.211094	1.49661e-16	1.71919e-15	14	21	21	C1	Skin. not sun exposed, suprapubic (GTEx)	EpiXcan	0.999423	skin_not_sun_exposed_suprapubic	0.999981
3014	ENSG00000143155	TIPRL	0.631578	0.0288669	0.527662	0.0921956	0.156513	4.56434e-12	3.68195e-11	35	42	42	C1	Skin. not sun exposed, suprapubic (GTEx)	EpiXcan	0.999423	skin_not_sun_exposed_suprapubic	0.999981
3015	ENSG00000269737	AL691432.1	0.631406	0.0300009	0.527775	0.0818668	0.253972	4.33062e-21	6.95083e-20	11	16	16	C1	Skin. not sun exposed, suprapubic (GTEx)	EpiXcan	0.999423	skin_not_sun_exposed_suprapubic	0.999981
3016	ENSG00000140511	HAPLN3	0.630804	0.0190186	0.528169	0.117564	0.181786	8.53134e-14	7.92188e-13	42	54	54	C1	Skin. not sun exposed, suprapubic (GTEx)	EpiXcan	0.999423	skin_not_sun_exposed_suprapubic	0.999981
3017	ENSG00000076242	MLH1	0.630778	0.0345566	0.528186	0.0643876	0.0106613	0.0897585	0.206383	46	52	52	C1	Skin. not sun exposed, suprapubic (GTEx)	EpiXcan	0.999423	skin_not_sun_exposed_suprapubic	0.999981
3018	ENSG00000112941	PAPD7	-0.630755	-0.0596685	0.528201	0.0141959	0.0495081	0.000161579	0.000560822	11	12	12	C1	Skin. not sun exposed, suprapubic (GTEx)	EpiXcan	0.999423	skin_not_sun_exposed_suprapubic	0.999981
3019	ENSG00000130332	LSM7	0.630158	0.0475739	0.528591	0.0299996	0.131872	1.65243e-10	1.14002e-09	9	10	10	C1	Skin. not sun exposed, suprapubic (GTEx)	EpiXcan	0.999423	skin_not_sun_exposed_suprapubic	0.999981
3020	ENSG00000161179	YDJC	0.630043	0.122287	0.528666	0.00629695	0.214125	1.98032e-16	2.2523e-15	11	25	25	C1	Skin. not sun exposed, suprapubic (GTEx)	EpiXcan	0.999423	skin_not_sun_exposed_suprapubic	0.999981
3021	ENSG00000204351	SKIV2L	0.629826	0.0143608	0.528809	0.22224	0.363073	5.78299e-31	1.62387e-29	22	25	25	C1	Skin. not sun exposed, suprapubic (GTEx)	EpiXcan	0.999423	skin_not_sun_exposed_suprapubic	0.999981
3022	ENSG00000114745	GORASP1	0.629152	0.0381417	0.52925	0.0275183	0.135186	1.72702e-10	1.18623e-09	26	29	29	C1	Skin. not sun exposed, suprapubic (GTEx)	EpiXcan	0.999423	skin_not_sun_exposed_suprapubic	0.999981
3023	ENSG00000158286	RNF207	-0.62912	-0.0301391	0.529271	0.107089	0.139365	4.00834e-11	2.94829e-10	9	9	9	C1	Skin. not sun exposed, suprapubic (GTEx)	EpiXcan	0.999423	skin_not_sun_exposed_suprapubic	0.999981
3024	ENSG00000075223	SEMA3C	0.628448	0.0623004	0.529711	0.0295871	0.0392329	0.00099855	0.00312486	32	36	36	C1	Skin. not sun exposed, suprapubic (GTEx)	EpiXcan	0.999423	skin_not_sun_exposed_suprapubic	0.999981
3025	ENSG00000270170	NCBP2-AS2	-0.628061	-0.0255635	0.529964	0.0297877	0.0566701	6.37913e-05	0.000233075	20	22	22	C1	Skin. not sun exposed, suprapubic (GTEx)	EpiXcan	0.999423	skin_not_sun_exposed_suprapubic	0.999981
3026	ENSG00000120645	IQSEC3	0.627786	0.0233416	0.530144	0.0773784	0.10646	2.80574e-08	1.54841e-07	24	26	26	C1	Skin. not sun exposed, suprapubic (GTEx)	EpiXcan	0.999423	skin_not_sun_exposed_suprapubic	0.999981
3027	ENSG00000151208	DLG5	0.627518	0.0201086	0.53032	0.177629	0.258657	1.00793e-20	1.57273e-19	19	21	21	C1	Skin. not sun exposed, suprapubic (GTEx)	EpiXcan	0.999423	skin_not_sun_exposed_suprapubic	0.999981
3028	ENSG00000138193	PLCE1	-0.626776	-0.100988	0.530806	0.00543219	0.0194257	0.0207755	0.0545042	5	7	7	C1	Skin. not sun exposed, suprapubic (GTEx)	EpiXcan	0.999423	skin_not_sun_exposed_suprapubic	0.999981
3029	ENSG00000073670	ADAM11	-0.62658	-0.0642714	0.530934	0.0145552	0.0332748	0.00235793	0.00702814	11	16	16	C1	Skin. not sun exposed, suprapubic (GTEx)	EpiXcan	0.999423	skin_not_sun_exposed_suprapubic	0.999981
3030	ENSG00000130669	PAK4	-0.626122	-0.0235683	0.531235	0.0961545	0.133861	3.47566e-10	2.31249e-09	32	39	39	C1	Skin. not sun exposed, suprapubic (GTEx)	EpiXcan	0.999423	skin_not_sun_exposed_suprapubic	0.999981
3031	ENSG00000160307	S100B	0.626087	0.0404059	0.531258	0.0382172	0.081649	1.11463e-06	5.10875e-06	7	7	7	C1	Skin. not sun exposed, suprapubic (GTEx)	EpiXcan	0.999423	skin_not_sun_exposed_suprapubic	0.999981
3032	ENSG00000162836	ACP6	0.625921	0.0139494	0.531367	0.255718	0.425677	3.51738e-37	1.37286e-35	47	54	54	C1	Skin. not sun exposed, suprapubic (GTEx)	EpiXcan	0.999423	skin_not_sun_exposed_suprapubic	0.999981
3033	ENSG00000214194	SMIM30	-0.625578	-0.0867267	0.531592	0.00740982	0.0805794	1.53731e-06	6.91964e-06	8	15	15	C1	Skin. not sun exposed, suprapubic (GTEx)	EpiXcan	0.999423	skin_not_sun_exposed_suprapubic	0.999981
3034	ENSG00000186073	C15orf41	0.625565	0.105243	0.5316	0.00484364	0.0407567	0.000694776	0.00221759	1	1	1	C1	Skin. not sun exposed, suprapubic (GTEx)	EpiXcan	0.999423	skin_not_sun_exposed_suprapubic	0.999981
3035	ENSG00000087191	PSMC5	-0.625355	-0.05112	0.531738	0.0234508	0.114825	5.77588e-09	3.43659e-08	12	16	16	C1	Skin. not sun exposed, suprapubic (GTEx)	EpiXcan	0.999423	skin_not_sun_exposed_suprapubic	0.999981
3036	ENSG00000154027	AK5	0.625146	0.912363	0.531875	0.000182806	0.0966407	8.10193e-08	4.22809e-07	2	4	4	C1	Skin. not sun exposed, suprapubic (GTEx)	EpiXcan	0.999423	skin_not_sun_exposed_suprapubic	0.999981
3037	ENSG00000100036	SLC35E4	0.624801	0.0196218	0.532102	0.12574	0.272197	2.74461e-21	4.44595e-20	5	6	6	C1	Skin. not sun exposed, suprapubic (GTEx)	EpiXcan	0.999423	skin_not_sun_exposed_suprapubic	0.999981
3038	ENSG00000242193	AL359075.1	0.624016	0.057809	0.532617	0.0178853	0.0361657	0.001444	0.00443228	13	13	13	C1	Skin. not sun exposed, suprapubic (GTEx)	EpiXcan	0.999423	skin_not_sun_exposed_suprapubic	0.999981
3039	ENSG00000141519	CCDC40	0.624007	0.00843257	0.532623	0.145635	0.29456	1.56745e-23	2.871e-22	35	40	40	C1	Skin. not sun exposed, suprapubic (GTEx)	EpiXcan	0.999423	skin_not_sun_exposed_suprapubic	0.999981
3040	ENSG00000113645	WWC1	-0.623919	-0.0528748	0.532681	0.0182674	0.0219296	0.0149484	0.0400721	16	24	24	C1	Skin. not sun exposed, suprapubic (GTEx)	EpiXcan	0.999423	skin_not_sun_exposed_suprapubic	0.999981
3041	ENSG00000259291	ZNF710-AS1	0.623457	0.0355304	0.532984	0.0506326	0.0514019	0.000121695	0.000428546	29	35	35	C1	Skin. not sun exposed, suprapubic (GTEx)	EpiXcan	0.999423	skin_not_sun_exposed_suprapubic	0.999981
3042	ENSG00000125966	MMP24	0.623314	0.041763	0.533079	0.0273656	0.101201	5.81345e-08	3.09022e-07	10	15	15	C1	Skin. not sun exposed, suprapubic (GTEx)	EpiXcan	0.999423	skin_not_sun_exposed_suprapubic	0.999981
3043	ENSG00000157224	CLDN12	0.623254	0.12056	0.533117	0.0028702	0.0150342	0.0436744	0.107892	6	6	6	C1	Skin. not sun exposed, suprapubic (GTEx)	EpiXcan	0.999423	skin_not_sun_exposed_suprapubic	0.999981
3044	ENSG00000159692	CTBP1	0.623164	0.0700002	0.533177	0.0108748	0.015989	0.0360294	0.0904415	6	8	8	C1	Skin. not sun exposed, suprapubic (GTEx)	EpiXcan	0.999423	skin_not_sun_exposed_suprapubic	0.999981
3045	ENSG00000197969	VPS13A	0.623162	0.0206744	0.533178	0.134394	0.245778	6.29743e-19	8.62557e-18	22	23	23	C1	Skin. not sun exposed, suprapubic (GTEx)	EpiXcan	0.999423	skin_not_sun_exposed_suprapubic	0.999981
3046	ENSG00000165934	CPSF2	-0.622871	-0.0310893	0.53337	0.0605504	0.134116	2.84565e-10	1.91239e-09	35	41	41	C1	Skin. not sun exposed, suprapubic (GTEx)	EpiXcan	0.999423	skin_not_sun_exposed_suprapubic	0.999981
3047	ENSG00000183431	SF3A3	-0.622845	-0.0133981	0.533386	0.189808	0.398004	3.09672e-34	1.01381e-32	53	62	62	C1	Skin. not sun exposed, suprapubic (GTEx)	EpiXcan	0.999423	skin_not_sun_exposed_suprapubic	0.999981
3048	ENSG00000125457	MIF4GD	-0.622836	-0.0377791	0.533392	0.0414103	0.0870768	3.46642e-07	1.68068e-06	27	30	30	C1	Skin. not sun exposed, suprapubic (GTEx)	EpiXcan	0.999423	skin_not_sun_exposed_suprapubic	0.999981
3049	ENSG00000134901	KDELC1	-0.622748	-0.0225148	0.53345	0.153755	0.024481	0.00885583	0.0244844	100	118	118	C1	Skin. not sun exposed, suprapubic (GTEx)	EpiXcan	0.999423	skin_not_sun_exposed_suprapubic	0.999981
3050	ENSG00000251669	FAM86EP	0.62256	0.0629858	0.533573	0.0217964	0.014246	0.0492573	0.120222	33	49	49	C1	Skin. not sun exposed, suprapubic (GTEx)	EpiXcan	0.999423	skin_not_sun_exposed_suprapubic	0.999981
3051	ENSG00000149150	SLC43A1	0.622432	0.0685887	0.533658	0.00855966	0.0345724	0.00196017	0.0059041	8	12	12	C1	Skin. not sun exposed, suprapubic (GTEx)	EpiXcan	0.999423	skin_not_sun_exposed_suprapubic	0.999981
3052	ENSG00000163633	C4orf36	-0.622352	-0.0507333	0.533711	0.0181625	0.0473686	0.000301089	0.00101172	9	11	11	C1	Skin. not sun exposed, suprapubic (GTEx)	EpiXcan	0.999423	skin_not_sun_exposed_suprapubic	0.999981
3053	ENSG00000173638	SLC19A1	-0.621534	-0.0314352	0.534248	0.0638928	0.123475	1.9814e-09	1.22956e-08	30	41	41	C1	Skin. not sun exposed, suprapubic (GTEx)	EpiXcan	0.999423	skin_not_sun_exposed_suprapubic	0.999981
3054	ENSG00000114948	ADAM23	-0.621369	-0.0553761	0.534357	0.0159541	0.0666859	1.30612e-05	5.22895e-05	9	11	11	C1	Skin. not sun exposed, suprapubic (GTEx)	EpiXcan	0.999423	skin_not_sun_exposed_suprapubic	0.999981
3055	ENSG00000128791	TWSG1	0.620547	0.0297626	0.534898	0.0988841	0.206439	1.04603e-15	1.13269e-14	39	47	47	C1	Skin. not sun exposed, suprapubic (GTEx)	EpiXcan	0.999423	skin_not_sun_exposed_suprapubic	0.999981
3056	ENSG00000198369	SPRED2	-0.620507	-0.0764116	0.534924	0.00805859	0.0521523	0.000134376	0.000471073	2	2	2	C1	Skin. not sun exposed, suprapubic (GTEx)	EpiXcan	0.999423	skin_not_sun_exposed_suprapubic	0.999981
3057	ENSG00000173327	MAP3K11	0.620306	0.0395904	0.535056	0.0382627	0.253678	1.37959e-20	2.11496e-19	6	9	9	C1	Skin. not sun exposed, suprapubic (GTEx)	EpiXcan	0.999423	skin_not_sun_exposed_suprapubic	0.999981
3058	ENSG00000173226	IQCB1	0.620189	0.0148546	0.535134	0.292202	0.454395	9.48718e-42	4.73076e-40	51	57	57	C1	Skin. not sun exposed, suprapubic (GTEx)	EpiXcan	0.999423	skin_not_sun_exposed_suprapubic	0.999981
3059	ENSG00000125818	PSMF1	-0.620184	-0.047944	0.535137	0.0305313	0.0161781	0.0291546	0.0745328	35	38	38	C1	Skin. not sun exposed, suprapubic (GTEx)	EpiXcan	0.999423	skin_not_sun_exposed_suprapubic	0.999981
3060	ENSG00000221990	EXOC3-AS1	-0.62018	-0.0265977	0.535139	0.0698775	0.249196	8.34809e-20	1.22357e-18	14	17	17	C1	Skin. not sun exposed, suprapubic (GTEx)	EpiXcan	0.999423	skin_not_sun_exposed_suprapubic	0.999981
3061	ENSG00000178977	LINC00324	-0.619944	-0.050288	0.535295	0.0191838	0.0329229	0.00262226	0.00776974	12	16	16	C1	Skin. not sun exposed, suprapubic (GTEx)	EpiXcan	0.999423	skin_not_sun_exposed_suprapubic	0.999981
3062	ENSG00000188372	ZP3	0.619737	0.0115713	0.535431	0.412528	0.53941	1.52854e-53	1.37294e-51	29	36	36	C1	Skin. not sun exposed, suprapubic (GTEx)	EpiXcan	0.999423	skin_not_sun_exposed_suprapubic	0.999981
3063	ENSG00000143742	SRP9	-0.619509	-0.0464114	0.535581	0.0214705	0.0328127	0.00235163	0.00701086	16	21	21	C1	Skin. not sun exposed, suprapubic (GTEx)	EpiXcan	0.999423	skin_not_sun_exposed_suprapubic	0.999981
3064	ENSG00000223508	RPL23AP53	-0.619436	-0.0560712	0.535629	0.0164186	0.0763368	3.08607e-06	1.33438e-05	11	14	14	C1	Skin. not sun exposed, suprapubic (GTEx)	EpiXcan	0.999423	skin_not_sun_exposed_suprapubic	0.999981
3065	ENSG00000164587	RPS14	0.619115	0.0715506	0.535841	0.0120165	0.0247225	0.00943871	0.026014	8	10	10	C1	Skin. not sun exposed, suprapubic (GTEx)	EpiXcan	0.999423	skin_not_sun_exposed_suprapubic	0.999981
3066	ENSG00000148357	HMCN2	-0.618979	-0.0453573	0.53593	0.0263665	0.0736482	4.17197e-06	1.77845e-05	24	30	30	C1	Skin. not sun exposed, suprapubic (GTEx)	EpiXcan	0.999423	skin_not_sun_exposed_suprapubic	0.999981
3067	ENSG00000081923	ATP8B1	-0.618724	-0.0444263	0.536098	0.0222184	0.0936008	1.80225e-07	9.02218e-07	14	21	21	C1	Skin. not sun exposed, suprapubic (GTEx)	EpiXcan	0.999423	skin_not_sun_exposed_suprapubic	0.999981
3068	ENSG00000139505	MTMR6	-0.618721	-0.0307332	0.5361	0.0344801	0.120147	2.72163e-09	1.66385e-08	20	28	28	C1	Skin. not sun exposed, suprapubic (GTEx)	EpiXcan	0.999423	skin_not_sun_exposed_suprapubic	0.999981
3069	ENSG00000272669	AL021707.6	0.618542	0.0733979	0.536218	0.00897844	0.0258702	0.00726403	0.0202958	7	8	8	C1	Skin. not sun exposed, suprapubic (GTEx)	EpiXcan	0.999423	skin_not_sun_exposed_suprapubic	0.999981
3070	ENSG00000241852	C8orf58	-0.618496	-0.0569502	0.536249	0.0213781	0.0613154	3.01222e-05	0.00011429	13	15	15	C1	Skin. not sun exposed, suprapubic (GTEx)	EpiXcan	0.999423	skin_not_sun_exposed_suprapubic	0.999981
3071	ENSG00000186715	MST1L	-0.618491	-0.040077	0.536252	0.0702711	0.460945	1.07881e-43	5.81395e-42	55	76	76	C1	Skin. not sun exposed, suprapubic (GTEx)	EpiXcan	0.999423	skin_not_sun_exposed_suprapubic	0.999981
3072	ENSG00000088387	DOCK9	-0.618362	-0.153225	0.536337	0.0019307	0.0170321	0.0312445	0.0794262	3	3	3	C1	Skin. not sun exposed, suprapubic (GTEx)	EpiXcan	0.999423	skin_not_sun_exposed_suprapubic	0.999981
3073	ENSG00000166847	DCTN5	0.618354	0.0158869	0.536342	0.178334	0.423398	7.17204e-37	2.74575e-35	23	28	28	C1	Skin. not sun exposed, suprapubic (GTEx)	EpiXcan	0.999423	skin_not_sun_exposed_suprapubic	0.999981
3074	ENSG00000118200	CAMSAP2	0.618156	0.0260236	0.536472	0.0647102	0.126876	5.90258e-10	3.82548e-09	21	24	24	C1	Skin. not sun exposed, suprapubic (GTEx)	EpiXcan	0.999423	skin_not_sun_exposed_suprapubic	0.999981
3075	ENSG00000101605	MYOM1	0.618054	0.0265373	0.53654	0.0549511	0.0958165	1.46823e-07	7.43239e-07	16	18	18	C1	Skin. not sun exposed, suprapubic (GTEx)	EpiXcan	0.999423	skin_not_sun_exposed_suprapubic	0.999981
3076	ENSG00000146830	GIGYF1	0.617771	0.0275689	0.536726	0.0327016	0.119194	3.30597e-09	2.00969e-08	16	20	20	C1	Skin. not sun exposed, suprapubic (GTEx)	EpiXcan	0.999423	skin_not_sun_exposed_suprapubic	0.999981
3077	ENSG00000144791	LIMD1	-0.617666	-0.0179654	0.536796	0.14414	0.280251	2.26566e-22	3.90005e-21	60	71	71	C1	Skin. not sun exposed, suprapubic (GTEx)	EpiXcan	0.999423	skin_not_sun_exposed_suprapubic	0.999981
3078	ENSG00000162999	DUSP19	0.617334	0.0331618	0.537015	0.0562597	0.0271861	0.00500874	0.0143025	58	77	77	C1	Skin. not sun exposed, suprapubic (GTEx)	EpiXcan	0.999423	skin_not_sun_exposed_suprapubic	0.999981
3079	ENSG00000197020	ZNF100	0.617199	0.0094628	0.537104	0.541252	0.623186	1.34515e-68	2.58196e-66	49	60	60	C1	Skin. not sun exposed, suprapubic (GTEx)	EpiXcan	0.999423	skin_not_sun_exposed_suprapubic	0.999981
3080	ENSG00000130734	ATG4D	-0.616968	-0.0472471	0.537256	0.0220683	0.103933	4.54541e-08	2.44399e-07	5	6	6	C1	Skin. not sun exposed, suprapubic (GTEx)	EpiXcan	0.999423	skin_not_sun_exposed_suprapubic	0.999981
3081	ENSG00000196562	SULF2	0.616734	0.0618686	0.53741	0.0180409	0.157346	2.38798e-12	1.96364e-11	23	31	31	C1	Skin. not sun exposed, suprapubic (GTEx)	EpiXcan	0.999423	skin_not_sun_exposed_suprapubic	0.999981
3082	ENSG00000172456	FGGY	-0.616521	-0.0455657	0.537551	0.0496871	0.0988929	5.93236e-08	3.14864e-07	26	32	32	C1	Skin. not sun exposed, suprapubic (GTEx)	EpiXcan	0.999423	skin_not_sun_exposed_suprapubic	0.999981
3083	ENSG00000197548	ATG7	0.615922	0.0169332	0.537946	0.149382	0.175094	1.9934e-13	1.79394e-12	70	86	86	C1	Skin. not sun exposed, suprapubic (GTEx)	EpiXcan	0.999423	skin_not_sun_exposed_suprapubic	0.999981
3084	ENSG00000061938	TNK2	0.615812	0.0372994	0.538018	0.0871952	0.0373182	0.00136086	0.00419177	63	78	78	C1	Skin. not sun exposed, suprapubic (GTEx)	EpiXcan	0.999423	skin_not_sun_exposed_suprapubic	0.999981
3085	ENSG00000117153	KLHL12	0.615568	0.0526133	0.538179	0.021449	0.0686428	6.05898e-06	2.53277e-05	11	13	13	C1	Skin. not sun exposed, suprapubic (GTEx)	EpiXcan	0.999423	skin_not_sun_exposed_suprapubic	0.999981
3086	ENSG00000105784	RUNDC3B	0.615523	0.0456623	0.538209	0.0849074	0.0472919	0.000249866	0.000847116	49	56	56	C1	Skin. not sun exposed, suprapubic (GTEx)	EpiXcan	0.999423	skin_not_sun_exposed_suprapubic	0.999981
3087	ENSG00000143753	DEGS1	0.615404	0.0996169	0.538288	0.0140084	0.0611124	3.55748e-05	0.000133963	9	14	14	C1	Skin. not sun exposed, suprapubic (GTEx)	EpiXcan	0.999423	skin_not_sun_exposed_suprapubic	0.999981
3088	ENSG00000166478	ZNF143	-0.615225	-0.0270874	0.538406	0.047253	0.143351	5.08088e-11	3.69835e-10	19	23	23	C1	Skin. not sun exposed, suprapubic (GTEx)	EpiXcan	0.999423	skin_not_sun_exposed_suprapubic	0.999981
3089	ENSG00000155090	KLF10	-0.615042	-0.0461591	0.538527	0.0232139	0.0419306	0.000439587	0.00143947	6	6	6	C1	Skin. not sun exposed, suprapubic (GTEx)	EpiXcan	0.999423	skin_not_sun_exposed_suprapubic	0.999981
3090	ENSG00000101224	CDC25B	0.61465	0.0552978	0.538786	0.0142392	0.0109679	0.0800986	0.186095	15	18	18	C1	Skin. not sun exposed, suprapubic (GTEx)	EpiXcan	0.999423	skin_not_sun_exposed_suprapubic	0.999981
3091	ENSG00000010704	HFE	-0.614469	-0.0418517	0.538906	0.0267582	0.0609974	2.73916e-05	0.000104514	20	26	26	C1	Skin. not sun exposed, suprapubic (GTEx)	EpiXcan	0.999423	skin_not_sun_exposed_suprapubic	0.999981
3092	ENSG00000144152	FBLN7	-0.614029	-0.0220371	0.539196	0.0869561	0.211165	2.72024e-16	3.06152e-15	29	35	35	C1	Skin. not sun exposed, suprapubic (GTEx)	EpiXcan	0.999423	skin_not_sun_exposed_suprapubic	0.999981
3093	ENSG00000164323	CFAP97	0.61381	0.0879036	0.539341	0.00566662	0.0401617	0.000780862	0.00247544	6	10	10	C1	Skin. not sun exposed, suprapubic (GTEx)	EpiXcan	0.999423	skin_not_sun_exposed_suprapubic	0.999981
3094	ENSG00000111077	TNS2	0.613232	0.046667	0.539723	0.0243612	0.123609	1.3321e-09	8.37765e-09	6	9	9	C1	Skin. not sun exposed, suprapubic (GTEx)	EpiXcan	0.999423	skin_not_sun_exposed_suprapubic	0.999981
3095	ENSG00000102910	LONP2	-0.613124	-0.056104	0.539794	0.0106481	0.361234	3.92186e-30	1.04672e-28	21	22	22	C1	Skin. not sun exposed, suprapubic (GTEx)	EpiXcan	0.999423	skin_not_sun_exposed_suprapubic	0.999981
3096	ENSG00000105808	RASA4	-0.612616	-0.0360523	0.54013	0.0565914	0.131304	2.12093e-10	1.43985e-09	13	15	15	C1	Skin. not sun exposed, suprapubic (GTEx)	EpiXcan	0.999423	skin_not_sun_exposed_suprapubic	0.999981
3097	ENSG00000005436	GCFC2	0.612144	0.043521	0.540443	0.0350769	0.0227928	0.0120414	0.0327174	34	40	40	C1	Skin. not sun exposed, suprapubic (GTEx)	EpiXcan	0.999423	skin_not_sun_exposed_suprapubic	0.999981
3098	ENSG00000177169	ULK1	-0.611789	-0.0829587	0.540677	0.00502792	0.0264461	0.00676166	0.0189602	4	4	4	C1	Skin. not sun exposed, suprapubic (GTEx)	EpiXcan	0.999423	skin_not_sun_exposed_suprapubic	0.999981
3099	ENSG00000112877	CEP72	-0.611653	-0.0628205	0.540767	0.0117255	0.0145685	0.0446655	0.109992	4	4	4	C1	Skin. not sun exposed, suprapubic (GTEx)	EpiXcan	0.999423	skin_not_sun_exposed_suprapubic	0.999981
3100	ENSG00000064042	LIMCH1	0.611342	0.0195367	0.540973	0.0566661	0.0875794	4.08336e-07	1.95878e-06	25	30	30	C1	Skin. not sun exposed, suprapubic (GTEx)	EpiXcan	0.999423	skin_not_sun_exposed_suprapubic	0.999981
3101	ENSG00000167608	TMC4	0.611188	0.0328096	0.541075	0.0534273	0.485088	4.66222e-46	2.77987e-44	10	15	15	C1	Skin. not sun exposed, suprapubic (GTEx)	EpiXcan	0.999423	skin_not_sun_exposed_suprapubic	0.999981
3102	ENSG00000173575	CHD2	-0.610649	-0.0570128	0.541432	0.0192616	0.0114381	0.0701949	0.165445	13	17	17	C1	Skin. not sun exposed, suprapubic (GTEx)	EpiXcan	0.999423	skin_not_sun_exposed_suprapubic	0.999981
3103	ENSG00000185499	MUC1	0.610576	0.0711171	0.541481	0.0104337	0.042554	0.000619927	0.00199208	2	2	2	C1	Skin. not sun exposed, suprapubic (GTEx)	EpiXcan	0.999423	skin_not_sun_exposed_suprapubic	0.999981
3104	ENSG00000069696	DRD4	-0.610462	-0.0295584	0.541556	0.0756749	0.137931	1.43235e-10	9.96532e-10	18	27	27	C1	Skin. not sun exposed, suprapubic (GTEx)	EpiXcan	0.999423	skin_not_sun_exposed_suprapubic	0.999981
3105	ENSG00000212694	LINC01089	-0.610389	-0.0183291	0.541604	0.13381	0.374528	4.4926e-32	1.32248e-30	9	11	11	C1	Skin. not sun exposed, suprapubic (GTEx)	EpiXcan	0.999423	skin_not_sun_exposed_suprapubic	0.999981
3106	ENSG00000108932	SLC16A6	-0.609844	-0.0227188	0.541965	0.116957	0.149179	1.10613e-11	8.5589e-11	45	49	49	C1	Skin. not sun exposed, suprapubic (GTEx)	EpiXcan	0.999423	skin_not_sun_exposed_suprapubic	0.999981
3107	ENSG00000240207	AC080013.1	0.609553	0.0243704	0.542158	0.0909931	0.136692	1.85446e-10	1.26508e-09	31	41	41	C1	Skin. not sun exposed, suprapubic (GTEx)	EpiXcan	0.999423	skin_not_sun_exposed_suprapubic	0.999981
3108	ENSG00000129566	TEP1	0.609502	0.0468715	0.542192	0.0273397	0.0545838	6.36836e-05	0.000232743	15	25	25	C1	Skin. not sun exposed, suprapubic (GTEx)	EpiXcan	0.999423	skin_not_sun_exposed_suprapubic	0.999981
3109	ENSG00000119950	MXI1	-0.609106	-0.0764761	0.542454	0.00864888	0.0294635	0.00435655	0.0125193	4	4	4	C1	Skin. not sun exposed, suprapubic (GTEx)	EpiXcan	0.999423	skin_not_sun_exposed_suprapubic	0.999981
3110	ENSG00000143458	GABPB2	-0.609007	-0.0470119	0.54252	0.0352375	0.0754235	3.76929e-06	1.61219e-05	15	21	21	C1	Skin. not sun exposed, suprapubic (GTEx)	EpiXcan	0.999423	skin_not_sun_exposed_suprapubic	0.999981
3111	ENSG00000225217	HSPA7	0.608187	0.018018	0.543063	0.129389	0.284557	2.54089e-22	4.36311e-21	62	81	81	C1	Skin. not sun exposed, suprapubic (GTEx)	EpiXcan	0.999423	skin_not_sun_exposed_suprapubic	0.999981
3112	ENSG00000174944	P2RY14	0.607796	0.0513052	0.543323	0.0181346	0.0475609	0.00028757	0.000969312	6	7	7	C1	Skin. not sun exposed, suprapubic (GTEx)	EpiXcan	0.999423	skin_not_sun_exposed_suprapubic	0.999981
3113	ENSG00000164344	KLKB1	-0.607657	-0.0247376	0.543415	0.12287	0.16825	5.4719e-13	4.77412e-12	64	86	86	C1	Skin. not sun exposed, suprapubic (GTEx)	EpiXcan	0.999423	skin_not_sun_exposed_suprapubic	0.999981
3114	ENSG00000198917	SPOUT1	-0.607494	-0.052131	0.543523	0.0166177	0.169221	3.86443e-13	3.39701e-12	13	20	20	C1	Skin. not sun exposed, suprapubic (GTEx)	EpiXcan	0.999423	skin_not_sun_exposed_suprapubic	0.999981
3115	ENSG00000014641	MDH1	0.607234	0.0363576	0.543695	0.0458302	0.0772792	3.1253e-06	1.34993e-05	27	34	34	C1	Skin. not sun exposed, suprapubic (GTEx)	EpiXcan	0.999423	skin_not_sun_exposed_suprapubic	0.999981
3116	ENSG00000263753	LINC00667	-0.607169	-0.0154846	0.543738	0.261654	0.398871	9.40432e-35	3.15247e-33	48	51	51	C1	Skin. not sun exposed, suprapubic (GTEx)	EpiXcan	0.999423	skin_not_sun_exposed_suprapubic	0.999981
3117	ENSG00000087077	TRIP6	-0.607165	-0.0237591	0.543742	0.0948892	0.111261	1.13335e-08	6.54867e-08	24	30	30	C1	Skin. not sun exposed, suprapubic (GTEx)	EpiXcan	0.999423	skin_not_sun_exposed_suprapubic	0.999981
3118	ENSG00000168827	GFM1	-0.607138	-0.0222052	0.543759	0.120202	0.238085	2.4209e-18	3.19714e-17	36	46	46	C1	Skin. not sun exposed, suprapubic (GTEx)	EpiXcan	0.999423	skin_not_sun_exposed_suprapubic	0.999981
3119	ENSG00000139354	GAS2L3	0.606943	0.0486075	0.543889	0.0283459	0.0354829	0.00173061	0.00526128	28	33	33	C1	Skin. not sun exposed, suprapubic (GTEx)	EpiXcan	0.999423	skin_not_sun_exposed_suprapubic	0.999981
3120	ENSG00000180011	ZADH2	0.606712	0.0305477	0.544042	0.065822	0.286799	7.46831e-23	1.313e-21	8	11	11	C1	Skin. not sun exposed, suprapubic (GTEx)	EpiXcan	0.999423	skin_not_sun_exposed_suprapubic	0.999981
3121	ENSG00000180875	GREM2	-0.606037	-0.0393091	0.54449	0.0307802	0.102448	4.55884e-08	2.45027e-07	13	15	15	C1	Skin. not sun exposed, suprapubic (GTEx)	EpiXcan	0.999423	skin_not_sun_exposed_suprapubic	0.999981
3122	ENSG00000143067	ZNF697	-0.605347	-0.0556511	0.544949	0.0196125	0.0571051	5.27728e-05	0.000195364	13	16	16	C1	Skin. not sun exposed, suprapubic (GTEx)	EpiXcan	0.999423	skin_not_sun_exposed_suprapubic	0.999981
3123	ENSG00000114023	FAM162A	0.605284	0.0334256	0.544991	0.0341916	0.126681	8.74605e-10	5.58568e-09	18	23	23	C1	Skin. not sun exposed, suprapubic (GTEx)	EpiXcan	0.999423	skin_not_sun_exposed_suprapubic	0.999981
3124	ENSG00000259865	AL390728.6	-0.605159	-0.0152528	0.545073	0.191074	0.316236	1.7278e-25	3.52401e-24	16	19	19	C1	Skin. not sun exposed, suprapubic (GTEx)	EpiXcan	0.999423	skin_not_sun_exposed_suprapubic	0.999981
3125	ENSG00000169962	TAS1R3	-0.605042	-0.106128	0.545151	0.00492734	0.0115935	0.0763559	0.178287	5	6	6	C1	Skin. not sun exposed, suprapubic (GTEx)	EpiXcan	0.999423	skin_not_sun_exposed_suprapubic	0.999981
3126	ENSG00000133401	PDZD2	0.604958	0.0880247	0.545207	0.00653322	0.0143784	0.0464265	0.113868	12	13	13	C1	Skin. not sun exposed, suprapubic (GTEx)	EpiXcan	0.999423	skin_not_sun_exposed_suprapubic	0.999981
3127	ENSG00000128989	ARPP19	-0.604787	-0.025633	0.54532	0.0670308	0.178995	1.55185e-13	1.41198e-12	16	22	22	C1	Skin. not sun exposed, suprapubic (GTEx)	EpiXcan	0.999423	skin_not_sun_exposed_suprapubic	0.999981
3128	ENSG00000092931	MFSD11	0.60465	0.142446	0.545412	0.00280256	0.0729839	4.42094e-06	1.87773e-05	3	5	5	C1	Skin. not sun exposed, suprapubic (GTEx)	EpiXcan	0.999423	skin_not_sun_exposed_suprapubic	0.999981
3129	ENSG00000250317	SMIM20	-0.603747	-0.0425985	0.546012	0.0245642	0.0161697	0.0340668	0.0859305	22	25	25	C1	Skin. not sun exposed, suprapubic (GTEx)	EpiXcan	0.999423	skin_not_sun_exposed_suprapubic	0.999981
3130	ENSG00000103932	RPAP1	-0.603609	-0.0301894	0.546103	0.0623256	0.347877	7.12266e-29	1.77585e-27	18	26	26	C1	Skin. not sun exposed, suprapubic (GTEx)	EpiXcan	0.999423	skin_not_sun_exposed_suprapubic	0.999981
3131	ENSG00000167178	ISLR2	0.603092	0.0254725	0.546447	0.0502221	0.0984521	1.02825e-07	5.29504e-07	22	24	24	C1	Skin. not sun exposed, suprapubic (GTEx)	EpiXcan	0.999423	skin_not_sun_exposed_suprapubic	0.999981
3132	ENSG00000089041	P2RX7	-0.602795	-0.0412229	0.546645	0.0360469	0.0686562	7.44285e-06	3.07456e-05	7	10	10	C1	Skin. not sun exposed, suprapubic (GTEx)	EpiXcan	0.999423	skin_not_sun_exposed_suprapubic	0.999981
3133	ENSG00000182118	FAM89A	-0.602356	-0.0239658	0.546937	0.061399	0.0763468	2.33863e-06	1.02499e-05	40	47	47	C1	Skin. not sun exposed, suprapubic (GTEx)	EpiXcan	0.999423	skin_not_sun_exposed_suprapubic	0.999981
3134	ENSG00000010219	DYRK4	0.602323	0.053497	0.546959	0.0196776	0.0129307	0.0592958	0.14244	18	21	21	C1	Skin. not sun exposed, suprapubic (GTEx)	EpiXcan	0.999423	skin_not_sun_exposed_suprapubic	0.999981
3135	ENSG00000169738	DCXR	0.602054	0.0210102	0.547138	0.100269	0.156799	4.86816e-12	3.91127e-11	30	35	35	C1	Skin. not sun exposed, suprapubic (GTEx)	EpiXcan	0.999423	skin_not_sun_exposed_suprapubic	0.999981
3136	ENSG00000187097	ENTPD5	-0.601858	-0.030194	0.547268	0.0675447	0.112199	1.21043e-08	6.97965e-08	56	68	68	C1	Skin. not sun exposed, suprapubic (GTEx)	EpiXcan	0.999423	skin_not_sun_exposed_suprapubic	0.999981
3137	ENSG00000155792	DEPTOR	-0.601436	-0.0336043	0.54755	0.0569319	0.0767159	2.32145e-06	1.01809e-05	38	44	44	C1	Skin. not sun exposed, suprapubic (GTEx)	EpiXcan	0.999423	skin_not_sun_exposed_suprapubic	0.999981
3138	ENSG00000180233	ZNRF2	-0.601304	-0.0392866	0.547637	0.0292724	0.0265417	0.00671369	0.018837	32	33	33	C1	Skin. not sun exposed, suprapubic (GTEx)	EpiXcan	0.999423	skin_not_sun_exposed_suprapubic	0.999981
3139	ENSG00000122674	CCZ1	0.601205	0.0222919	0.547703	0.18228	0.579956	5.02635e-62	6.90482e-60	78	101	101	C1	Skin. not sun exposed, suprapubic (GTEx)	EpiXcan	0.999423	skin_not_sun_exposed_suprapubic	0.999981
3140	ENSG00000134508	CABLES1	-0.600874	-0.0825376	0.547924	0.0110761	0.0299053	0.00410853	0.011865	12	13	13	C1	Skin. not sun exposed, suprapubic (GTEx)	EpiXcan	0.999423	skin_not_sun_exposed_suprapubic	0.999981
3141	ENSG00000174928	C3orf33	-0.600475	-0.0541838	0.54819	0.0196871	0.0926649	2.08294e-07	1.03534e-06	5	6	6	C1	Skin. not sun exposed, suprapubic (GTEx)	EpiXcan	0.999423	skin_not_sun_exposed_suprapubic	0.999981
3142	ENSG00000138750	NUP54	0.60024	0.0211477	0.548346	0.120634	0.198686	2.08704e-15	2.20873e-14	26	30	30	C1	Skin. not sun exposed, suprapubic (GTEx)	EpiXcan	0.999423	skin_not_sun_exposed_suprapubic	0.999981
3143	ENSG00000131042	LILRB2	0.60021	0.0212184	0.548366	0.0790385	0.0410806	0.00075777	0.00240768	53	79	79	C1	Skin. not sun exposed, suprapubic (GTEx)	EpiXcan	0.999423	skin_not_sun_exposed_suprapubic	0.999981
3144	ENSG00000269044	AC024075.2	0.600119	0.0275416	0.548427	0.0541927	0.0756513	3.24237e-06	1.39791e-05	25	26	26	C1	Skin. not sun exposed, suprapubic (GTEx)	EpiXcan	0.999423	skin_not_sun_exposed_suprapubic	0.999981
3145	ENSG00000077984	CST7	0.599986	0.026908	0.548515	0.0857605	0.117963	4.11198e-09	2.47815e-08	52	66	66	C1	Skin. not sun exposed, suprapubic (GTEx)	EpiXcan	0.999423	skin_not_sun_exposed_suprapubic	0.999981
3146	ENSG00000115241	PPM1G	0.599982	0.0485304	0.548518	0.0189585	0.022354	0.0125968	0.0341207	6	6	6	C1	Skin. not sun exposed, suprapubic (GTEx)	EpiXcan	0.999423	skin_not_sun_exposed_suprapubic	0.999981
3147	ENSG00000226416	MRPL23-AS1	-0.599865	-0.0236486	0.548596	0.140541	0.373103	2.23643e-31	6.43468e-30	4	7	7	C1	Skin. not sun exposed, suprapubic (GTEx)	EpiXcan	0.999423	skin_not_sun_exposed_suprapubic	0.999981
3148	ENSG00000134987	WDR36	0.599562	0.0291923	0.548798	0.0508869	0.128137	7.30632e-10	4.6897e-09	45	55	55	C1	Skin. not sun exposed, suprapubic (GTEx)	EpiXcan	0.999423	skin_not_sun_exposed_suprapubic	0.999981
3149	ENSG00000141431	ASXL3	0.599223	0.0423706	0.549024	0.0248933	0.0246427	0.00943144	0.0259991	12	12	12	C1	Skin. not sun exposed, suprapubic (GTEx)	EpiXcan	0.999423	skin_not_sun_exposed_suprapubic	0.999981
3150	ENSG00000184983	NDUFA6	0.59868	0.0250857	0.549386	0.0494981	0.400724	1.92066e-35	6.64501e-34	6	8	8	C1	Skin. not sun exposed, suprapubic (GTEx)	EpiXcan	0.999423	skin_not_sun_exposed_suprapubic	0.999981
3151	ENSG00000215447	BX322557.1	-0.598481	-0.0443035	0.549519	0.0498658	0.0408076	0.000798586	0.00252991	35	46	46	C1	Skin. not sun exposed, suprapubic (GTEx)	EpiXcan	0.999423	skin_not_sun_exposed_suprapubic	0.999981
3152	ENSG00000146457	WTAP	-0.598471	-0.0300985	0.549526	0.108904	0.196397	1.30778e-15	1.40742e-14	15	19	19	C1	Skin. not sun exposed, suprapubic (GTEx)	EpiXcan	0.999423	skin_not_sun_exposed_suprapubic	0.999981
3153	ENSG00000165949	IFI27	-0.598467	-0.143655	0.549528	0.00536158	0.032707	0.0024236	0.00721621	8	12	12	C1	Skin. not sun exposed, suprapubic (GTEx)	EpiXcan	0.999423	skin_not_sun_exposed_suprapubic	0.999981
3154	ENSG00000087502	ERGIC2	0.59845	0.0344371	0.54954	0.0147315	0.0656886	1.78195e-05	6.99992e-05	30	35	35	C1	Skin. not sun exposed, suprapubic (GTEx)	EpiXcan	0.999423	skin_not_sun_exposed_suprapubic	0.999981
3155	ENSG00000166435	XRRA1	0.598292	0.00842853	0.549645	0.612338	0.753603	3.83367e-106	1.34294e-102	14	16	16	C1	Skin. not sun exposed, suprapubic (GTEx)	EpiXcan	0.999423	skin_not_sun_exposed_suprapubic	0.999981
3156	ENSG00000139350	NEDD1	-0.598245	-0.0407687	0.549676	0.0224844	0.0112484	0.082145	0.190471	19	23	23	C1	Skin. not sun exposed, suprapubic (GTEx)	EpiXcan	0.999423	skin_not_sun_exposed_suprapubic	0.999981
3157	ENSG00000111344	RASAL1	0.598164	0.0245396	0.54973	0.0607726	0.0793088	1.64812e-06	7.38282e-06	14	14	14	C1	Skin. not sun exposed, suprapubic (GTEx)	EpiXcan	0.999423	skin_not_sun_exposed_suprapubic	0.999981
3158	ENSG00000000457	SCYL3	-0.597801	-0.0399966	0.549973	0.054101	0.0634189	1.87372e-05	7.3337e-05	28	36	36	C1	Skin. not sun exposed, suprapubic (GTEx)	EpiXcan	0.999423	skin_not_sun_exposed_suprapubic	0.999981
3159	ENSG00000002919	SNX11	-0.597663	-0.0194391	0.550065	0.104666	0.251938	4.44481e-20	6.60453e-19	44	52	52	C1	Skin. not sun exposed, suprapubic (GTEx)	EpiXcan	0.999423	skin_not_sun_exposed_suprapubic	0.999981
3160	ENSG00000188747	NOXA1	0.597232	0.0244609	0.550353	0.0579918	0.193629	1.68602e-15	1.79654e-14	14	16	16	C1	Skin. not sun exposed, suprapubic (GTEx)	EpiXcan	0.999423	skin_not_sun_exposed_suprapubic	0.999981
3161	ENSG00000178038	ALS2CL	-0.597031	-0.01884	0.550487	0.132043	0.307838	5.38998e-26	1.13742e-24	10	12	12	C1	Skin. not sun exposed, suprapubic (GTEx)	EpiXcan	0.999423	skin_not_sun_exposed_suprapubic	0.999981
3162	ENSG00000110455	ACCS	0.596655	0.00961411	0.550738	0.456977	0.684297	1.17112e-82	5.46993e-80	62	74	74	C1	Skin. not sun exposed, suprapubic (GTEx)	EpiXcan	0.999423	skin_not_sun_exposed_suprapubic	0.999981
3163	ENSG00000125851	PCSK2	0.59608	0.0350532	0.551122	0.0481623	0.0580303	5.12003e-05	0.000189844	58	64	64	C1	Skin. not sun exposed, suprapubic (GTEx)	EpiXcan	0.999423	skin_not_sun_exposed_suprapubic	0.999981
3164	ENSG00000148335	NTMT1	0.595005	0.0959252	0.55184	0.00557315	0.0403605	0.0008437	0.0026656	11	15	15	C1	Skin. not sun exposed, suprapubic (GTEx)	EpiXcan	0.999423	skin_not_sun_exposed_suprapubic	0.999981
3165	ENSG00000124641	MED20	0.594671	0.0558021	0.552064	0.0172028	0.0412569	0.000661837	0.00211776	9	11	11	C1	Skin. not sun exposed, suprapubic (GTEx)	EpiXcan	0.999423	skin_not_sun_exposed_suprapubic	0.999981
3166	ENSG00000171817	ZNF540	0.594469	0.0976504	0.552199	0.0056926	0.0516307	0.000133008	0.000466625	3	3	3	C1	Skin. not sun exposed, suprapubic (GTEx)	EpiXcan	0.999423	skin_not_sun_exposed_suprapubic	0.999981
3167	ENSG00000064687	ABCA7	-0.594467	-0.0222049	0.5522	0.119731	0.342531	1.46417e-28	3.5618e-27	10	13	13	C1	Skin. not sun exposed, suprapubic (GTEx)	EpiXcan	0.999423	skin_not_sun_exposed_suprapubic	0.999981
3168	ENSG00000119227	PIGZ	-0.594385	-0.0138419	0.552255	0.234447	0.569305	3.12572e-58	3.50381e-56	15	20	20	C1	Skin. not sun exposed, suprapubic (GTEx)	EpiXcan	0.999423	skin_not_sun_exposed_suprapubic	0.999981
3169	ENSG00000169621	APLF	0.594258	0.0442754	0.55234	0.020608	0.0118095	0.0727657	0.170757	21	28	28	C1	Skin. not sun exposed, suprapubic (GTEx)	EpiXcan	0.999423	skin_not_sun_exposed_suprapubic	0.999981
3170	ENSG00000134575	ACP2	0.593716	0.0206364	0.552702	0.0900472	0.152288	8.54739e-12	6.70207e-11	27	30	30	C1	Skin. not sun exposed, suprapubic (GTEx)	EpiXcan	0.999423	skin_not_sun_exposed_suprapubic	0.999981
3171	ENSG00000066185	ZMYND12	0.593661	0.0305254	0.552739	0.0425211	0.120149	1.18483e-09	7.49182e-09	8	8	8	C1	Skin. not sun exposed, suprapubic (GTEx)	EpiXcan	0.999423	skin_not_sun_exposed_suprapubic	0.999981
3172	ENSG00000264364	DYNLL2	0.593258	0.0415907	0.553008	0.0359707	0.0673322	1.25966e-05	5.05163e-05	14	17	17	C1	Skin. not sun exposed, suprapubic (GTEx)	EpiXcan	0.999423	skin_not_sun_exposed_suprapubic	0.999981
3173	ENSG00000167113	COQ4	-0.592682	-0.0677325	0.553394	0.0123652	0.0278459	0.0059671	0.0168605	19	23	23	C1	Skin. not sun exposed, suprapubic (GTEx)	EpiXcan	0.999423	skin_not_sun_exposed_suprapubic	0.999981
3174	ENSG00000115947	ORC4	-0.592435	-0.0384529	0.553559	0.0279908	0.0901377	1.97173e-07	9.83199e-07	20	25	25	C1	Skin. not sun exposed, suprapubic (GTEx)	EpiXcan	0.999423	skin_not_sun_exposed_suprapubic	0.999981
3175	ENSG00000187630	DHRS4L2	-0.592038	-0.00850931	0.553825	0.219347	0.333334	9.61951e-28	2.22057e-26	48	58	58	C1	Skin. not sun exposed, suprapubic (GTEx)	EpiXcan	0.999423	skin_not_sun_exposed_suprapubic	0.999981
3176	ENSG00000161653	NAGS	0.590989	0.0650639	0.554528	0.0108035	0.0678396	6.3883e-06	2.66011e-05	3	3	3	C1	Skin. not sun exposed, suprapubic (GTEx)	EpiXcan	0.999423	skin_not_sun_exposed_suprapubic	0.999981
3177	ENSG00000137103	TMEM8B	0.590849	0.0200151	0.554622	0.106448	0.220009	4.21296e-17	5.08021e-16	4	5	5	C1	Skin. not sun exposed, suprapubic (GTEx)	EpiXcan	0.999423	skin_not_sun_exposed_suprapubic	0.999981
3178	ENSG00000273148	AL035563.1	-0.590789	-0.0257721	0.554662	0.0667769	0.0960006	1.61316e-07	8.13374e-07	18	20	20	C1	Skin. not sun exposed, suprapubic (GTEx)	EpiXcan	0.999423	skin_not_sun_exposed_suprapubic	0.999981
3179	ENSG00000144214	LYG1	-0.590515	-0.0351597	0.554845	0.035474	0.0595799	3.73512e-05	0.000140463	10	12	12	C1	Skin. not sun exposed, suprapubic (GTEx)	EpiXcan	0.999423	skin_not_sun_exposed_suprapubic	0.999981
3180	ENSG00000066923	STAG3	-0.59033	-0.0246938	0.554969	0.0290572	0.0368263	0.00127037	0.00392859	22	25	25	C1	Skin. not sun exposed, suprapubic (GTEx)	EpiXcan	0.999423	skin_not_sun_exposed_suprapubic	0.999981
3181	ENSG00000170242	USP47	-0.590307	-0.0414466	0.554985	0.0242579	0.0510678	0.000176312	0.000608943	13	16	16	C1	Skin. not sun exposed, suprapubic (GTEx)	EpiXcan	0.999423	skin_not_sun_exposed_suprapubic	0.999981
3182	ENSG00000137033	IL33	-0.589789	-0.040877	0.555332	0.0354582	0.0988347	9.43963e-08	4.88254e-07	29	38	38	C1	Skin. not sun exposed, suprapubic (GTEx)	EpiXcan	0.999423	skin_not_sun_exposed_suprapubic	0.999981
3183	ENSG00000005448	WDR54	-0.589694	-0.120797	0.555396	0.0166152	0.0133079	0.058137	0.140016	7	9	9	C1	Skin. not sun exposed, suprapubic (GTEx)	EpiXcan	0.999423	skin_not_sun_exposed_suprapubic	0.999981
3184	ENSG00000141627	DYM	-0.589565	-0.0690178	0.555482	0.0116482	0.0350048	0.00198396	0.00596933	12	15	15	C1	Skin. not sun exposed, suprapubic (GTEx)	EpiXcan	0.999423	skin_not_sun_exposed_suprapubic	0.999981
3185	ENSG00000166167	BTRC	-0.589509	-0.0286554	0.55552	0.0788857	0.0668018	1.40495e-05	5.59745e-05	38	43	43	C1	Skin. not sun exposed, suprapubic (GTEx)	EpiXcan	0.999423	skin_not_sun_exposed_suprapubic	0.999981
3186	ENSG00000125846	ZNF133	0.589427	0.0214464	0.555575	0.0736331	0.145859	1.33281e-11	1.02443e-10	16	22	22	C1	Skin. not sun exposed, suprapubic (GTEx)	EpiXcan	0.999423	skin_not_sun_exposed_suprapubic	0.999981
3187	ENSG00000248905	FMN1	-0.589269	-0.03833	0.555681	0.0362262	0.0792441	2.31554e-06	1.01582e-05	20	23	23	C1	Skin. not sun exposed, suprapubic (GTEx)	EpiXcan	0.999423	skin_not_sun_exposed_suprapubic	0.999981
3188	ENSG00000030066	NUP160	0.58834	0.0609775	0.556304	0.0135878	0.025261	0.00822633	0.0228388	14	16	16	C1	Skin. not sun exposed, suprapubic (GTEx)	EpiXcan	0.999423	skin_not_sun_exposed_suprapubic	0.999981
3189	ENSG00000178852	EFCAB13	-0.58826	-0.0276799	0.556358	0.057213	0.236491	1.17068e-18	1.57879e-17	8	10	10	C1	Skin. not sun exposed, suprapubic (GTEx)	EpiXcan	0.999423	skin_not_sun_exposed_suprapubic	0.999981
3190	ENSG00000145414	NAF1	0.588018	0.17376	0.55652	0.000822174	0.0101265	0.096991	0.221392	6	7	7	C1	Skin. not sun exposed, suprapubic (GTEx)	EpiXcan	0.999423	skin_not_sun_exposed_suprapubic	0.999981
3191	ENSG00000224769	MUC20P1	0.587789	0.0167664	0.556674	0.284935	0.500128	1.25074e-47	8.15134e-46	143	164	164	C1	Skin. not sun exposed, suprapubic (GTEx)	EpiXcan	0.999423	skin_not_sun_exposed_suprapubic	0.999981
3192	ENSG00000128039	SRD5A3	0.587788	0.0123203	0.556675	0.474013	0.566676	4.46474e-59	5.25713e-57	122	147	147	C1	Skin. not sun exposed, suprapubic (GTEx)	EpiXcan	0.999423	skin_not_sun_exposed_suprapubic	0.999981
3193	ENSG00000244041	LINC01011	0.587696	0.0359853	0.556737	0.0350583	0.0316693	0.00297408	0.00876216	17	19	19	C1	Skin. not sun exposed, suprapubic (GTEx)	EpiXcan	0.999423	skin_not_sun_exposed_suprapubic	0.999981
3194	ENSG00000105877	DNAH11	-0.586742	-0.0327199	0.557377	0.0461076	0.100172	4.1398e-08	2.24138e-07	22	26	26	C1	Skin. not sun exposed, suprapubic (GTEx)	EpiXcan	0.999423	skin_not_sun_exposed_suprapubic	0.999981
3195	ENSG00000203772	SPRN	-0.586233	-0.0540658	0.557719	0.034879	0.0675088	1.17075e-05	4.71802e-05	11	12	12	C1	Skin. not sun exposed, suprapubic (GTEx)	EpiXcan	0.999423	skin_not_sun_exposed_suprapubic	0.999981
3196	ENSG00000186615	KTN1-AS1	-0.585947	-0.0127911	0.557911	0.206161	0.283151	2.33912e-23	4.22368e-22	49	54	54	C1	Skin. not sun exposed, suprapubic (GTEx)	EpiXcan	0.999423	skin_not_sun_exposed_suprapubic	0.999981
3197	ENSG00000107833	NPM3	-0.585888	-0.0447156	0.557951	0.0208526	0.068766	9.59776e-06	3.91967e-05	7	8	8	C1	Skin. not sun exposed, suprapubic (GTEx)	EpiXcan	0.999423	skin_not_sun_exposed_suprapubic	0.999981
3198	ENSG00000044115	CTNNA1	0.585786	0.0632439	0.558019	0.00985313	0.051078	0.000130192	0.000457435	3	3	3	C1	Skin. not sun exposed, suprapubic (GTEx)	EpiXcan	0.999423	skin_not_sun_exposed_suprapubic	0.999981
3199	ENSG00000205707	ETFRF1	-0.585583	-0.0515643	0.558156	0.0205954	0.0381378	0.00117626	0.00364641	15	16	16	C1	Skin. not sun exposed, suprapubic (GTEx)	EpiXcan	0.999423	skin_not_sun_exposed_suprapubic	0.999981
3200	ENSG00000197056	ZMYM1	0.585574	0.0291812	0.558162	0.0839396	0.1373	1.78831e-10	1.22412e-09	39	44	44	C1	Skin. not sun exposed, suprapubic (GTEx)	EpiXcan	0.999423	skin_not_sun_exposed_suprapubic	0.999981
3201	ENSG00000205356	TECPR1	-0.585395	-0.0342114	0.558282	0.0385868	0.132338	3.75861e-10	2.49128e-09	7	9	9	C1	Skin. not sun exposed, suprapubic (GTEx)	EpiXcan	0.999423	skin_not_sun_exposed_suprapubic	0.999981
3202	ENSG00000117280	RAB29	-0.585027	-0.0269005	0.558529	0.0657766	0.241018	3.93397e-19	5.47396e-18	21	26	26	C1	Skin. not sun exposed, suprapubic (GTEx)	EpiXcan	0.999423	skin_not_sun_exposed_suprapubic	0.999981
3203	ENSG00000175348	TMEM9B	0.584785	0.0586179	0.558692	0.0115684	0.062965	2.27132e-05	8.76258e-05	6	6	6	C1	Skin. not sun exposed, suprapubic (GTEx)	EpiXcan	0.999423	skin_not_sun_exposed_suprapubic	0.999981
3204	ENSG00000158769	F11R	0.584785	0.119305	0.558693	0.00257892	0.0171009	0.030327	0.0773185	7	11	11	C1	Skin. not sun exposed, suprapubic (GTEx)	EpiXcan	0.999423	skin_not_sun_exposed_suprapubic	0.999981
3205	ENSG00000136243	NUPL2	-0.584693	-0.118368	0.558754	0.0030337	0.0129828	0.0522268	0.126917	4	6	6	C1	Skin. not sun exposed, suprapubic (GTEx)	EpiXcan	0.999423	skin_not_sun_exposed_suprapubic	0.999981
3206	ENSG00000129103	SUMF2	-0.58441	-0.0312131	0.558944	0.0509421	0.137269	1.69248e-10	1.16364e-09	15	20	20	C1	Skin. not sun exposed, suprapubic (GTEx)	EpiXcan	0.999423	skin_not_sun_exposed_suprapubic	0.999981
3207	ENSG00000163166	IWS1	0.58441	0.0509559	0.558945	0.0157552	0.0644407	1.79147e-05	7.03338e-05	25	35	35	C1	Skin. not sun exposed, suprapubic (GTEx)	EpiXcan	0.999423	skin_not_sun_exposed_suprapubic	0.999981
3208	ENSG00000258708	SLC25A21-AS1	-0.584372	-0.0581841	0.55897	0.0362366	0.0319335	0.00291899	0.00861253	17	18	18	C1	Skin. not sun exposed, suprapubic (GTEx)	EpiXcan	0.999423	skin_not_sun_exposed_suprapubic	0.999981
3209	ENSG00000215790	SLC35E2	-0.58417	-0.0118782	0.559106	0.108877	0.367825	1.48146e-30	4.08627e-29	49	71	71	C1	Skin. not sun exposed, suprapubic (GTEx)	EpiXcan	0.999423	skin_not_sun_exposed_suprapubic	0.999981
3210	ENSG00000131591	C1orf159	0.584013	0.0226487	0.559212	0.0915695	0.140433	5.37629e-11	3.91135e-10	16	20	20	C1	Skin. not sun exposed, suprapubic (GTEx)	EpiXcan	0.999423	skin_not_sun_exposed_suprapubic	0.999981
3211	ENSG00000204599	TRIM39	-0.583742	-0.159403	0.559394	0.00251462	0.0217327	0.0147516	0.0395823	5	6	6	C1	Skin. not sun exposed, suprapubic (GTEx)	EpiXcan	0.999423	skin_not_sun_exposed_suprapubic	0.999981
3212	ENSG00000172830	SSH3	0.583657	0.0309927	0.559451	0.0402799	0.139412	1.27484e-10	8.94049e-10	9	12	12	C1	Skin. not sun exposed, suprapubic (GTEx)	EpiXcan	0.999423	skin_not_sun_exposed_suprapubic	0.999981
3213	ENSG00000099331	MYO9B	0.583232	0.0574182	0.559737	0.0187826	0.016283	0.0353096	0.0888255	17	20	20	C1	Skin. not sun exposed, suprapubic (GTEx)	EpiXcan	0.999423	skin_not_sun_exposed_suprapubic	0.999981
3214	ENSG00000214941	ZSWIM7	-0.582705	-0.0264485	0.560092	0.106652	0.235877	1.97157e-18	2.62352e-17	17	18	18	C1	Skin. not sun exposed, suprapubic (GTEx)	EpiXcan	0.999423	skin_not_sun_exposed_suprapubic	0.999981
3215	ENSG00000177683	THAP5	-0.581998	-0.0890537	0.560568	0.00579935	0.0108133	0.0852419	0.196967	6	6	6	C1	Skin. not sun exposed, suprapubic (GTEx)	EpiXcan	0.999423	skin_not_sun_exposed_suprapubic	0.999981
3216	ENSG00000174586	ZNF497	-0.581927	-0.104359	0.560616	0.00459722	0.107824	1.70265e-08	9.61642e-08	7	10	10	C1	Skin. not sun exposed, suprapubic (GTEx)	EpiXcan	0.999423	skin_not_sun_exposed_suprapubic	0.999981
3217	ENSG00000155893	PXYLP1	-0.581797	-0.0500089	0.560703	0.0176189	0.0651022	1.25297e-05	5.02622e-05	3	3	3	C1	Skin. not sun exposed, suprapubic (GTEx)	EpiXcan	0.999423	skin_not_sun_exposed_suprapubic	0.999981
3218	ENSG00000116128	BCL9	0.581643	0.045028	0.560807	0.0362298	0.0226053	0.0118265	0.0321647	24	27	27	C1	Skin. not sun exposed, suprapubic (GTEx)	EpiXcan	0.999423	skin_not_sun_exposed_suprapubic	0.999981
3219	ENSG00000116209	TMEM59	0.581504	0.0369526	0.560901	0.026923	0.0683524	4.59671e-06	1.94707e-05	7	8	8	C1	Skin. not sun exposed, suprapubic (GTEx)	EpiXcan	0.999423	skin_not_sun_exposed_suprapubic	0.999981
3220	ENSG00000141027	NCOR1	0.581419	0.020397	0.560958	0.0565949	0.0271473	0.00603463	0.0170455	31	40	40	C1	Skin. not sun exposed, suprapubic (GTEx)	EpiXcan	0.999423	skin_not_sun_exposed_suprapubic	0.999981
3221	ENSG00000186517	ARHGAP30	0.58089	0.0162492	0.561314	0.0537342	0.012463	0.0660654	0.156661	37	43	43	C1	Skin. not sun exposed, suprapubic (GTEx)	EpiXcan	0.999423	skin_not_sun_exposed_suprapubic	0.999981
3222	ENSG00000189343	AC004448.1	0.580838	0.0407585	0.56135	0.01541	0.0113342	0.0779591	0.181667	16	16	16	C1	Skin. not sun exposed, suprapubic (GTEx)	EpiXcan	0.999423	skin_not_sun_exposed_suprapubic	0.999981
3223	ENSG00000163472	TMEM79	-0.580836	-0.0285395	0.561351	0.0742596	0.0974679	1.16234e-07	5.94122e-07	50	65	65	C1	Skin. not sun exposed, suprapubic (GTEx)	EpiXcan	0.999423	skin_not_sun_exposed_suprapubic	0.999981
3224	ENSG00000157214	STEAP2	0.580719	0.0145971	0.56143	0.197546	0.306871	9.04538e-25	1.77017e-23	17	19	19	C1	Skin. not sun exposed, suprapubic (GTEx)	EpiXcan	0.999423	skin_not_sun_exposed_suprapubic	0.999981
3225	ENSG00000099290	WASHC2A	-0.580553	-0.0250793	0.561542	0.133249	0.631714	9.27548e-71	2.09626e-68	84	130	130	C1	Skin. not sun exposed, suprapubic (GTEx)	EpiXcan	0.999423	skin_not_sun_exposed_suprapubic	0.999981
3226	ENSG00000149636	DSN1	-0.58039	-0.0404523	0.561651	0.0384092	0.0805474	1.13158e-06	5.18159e-06	7	7	7	C1	Skin. not sun exposed, suprapubic (GTEx)	EpiXcan	0.999423	skin_not_sun_exposed_suprapubic	0.999981
3227	ENSG00000171357	LURAP1	-0.580245	-0.0307856	0.56175	0.0440578	0.0904499	1.66054e-07	8.3666e-07	10	12	12	C1	Skin. not sun exposed, suprapubic (GTEx)	EpiXcan	0.999423	skin_not_sun_exposed_suprapubic	0.999981
3228	ENSG00000138592	USP8	0.580137	0.0448906	0.561822	0.0234308	0.0112577	0.080825	0.187628	50	57	57	C1	Skin. not sun exposed, suprapubic (GTEx)	EpiXcan	0.999423	skin_not_sun_exposed_suprapubic	0.999981
3229	ENSG00000170322	NFRKB	0.580011	0.0285386	0.561907	0.0741242	0.166132	8.45768e-13	7.24383e-12	16	18	18	C1	Skin. not sun exposed, suprapubic (GTEx)	EpiXcan	0.999423	skin_not_sun_exposed_suprapubic	0.999981
3230	ENSG00000112936	C7	-0.579958	-0.0487382	0.561943	0.0288244	0.0385057	0.00108396	0.00337745	27	32	32	C1	Skin. not sun exposed, suprapubic (GTEx)	EpiXcan	0.999423	skin_not_sun_exposed_suprapubic	0.999981
3231	ENSG00000271895	AL109811.3	0.579948	0.0467392	0.561949	0.0261604	0.0913385	1.14699e-07	5.86768e-07	14	17	17	C1	Skin. not sun exposed, suprapubic (GTEx)	EpiXcan	0.999423	skin_not_sun_exposed_suprapubic	0.999981
3232	ENSG00000272512	AL645608.8	0.579665	0.0097095	0.56214	0.207193	0.417434	1.53981e-36	5.7844e-35	21	36	36	C1	Skin. not sun exposed, suprapubic (GTEx)	EpiXcan	0.999423	skin_not_sun_exposed_suprapubic	0.999981
3233	ENSG00000135643	KCNMB4	0.579187	0.0403194	0.562463	0.0339958	0.0662429	1.41569e-05	5.63542e-05	55	65	65	C1	Skin. not sun exposed, suprapubic (GTEx)	EpiXcan	0.999423	skin_not_sun_exposed_suprapubic	0.999981
3234	ENSG00000127554	GFER	0.578479	0.0189615	0.562941	0.133791	0.199026	2.08963e-15	2.2098e-14	13	17	17	C1	Skin. not sun exposed, suprapubic (GTEx)	EpiXcan	0.999423	skin_not_sun_exposed_suprapubic	0.999981
3235	ENSG00000011454	RABGAP1	0.578393	0.0325606	0.562999	0.0292979	0.0825894	1.23032e-06	5.599e-06	23	32	32	C1	Skin. not sun exposed, suprapubic (GTEx)	EpiXcan	0.999423	skin_not_sun_exposed_suprapubic	0.999981
3236	ENSG00000125898	FAM110A	0.578184	0.024261	0.56314	0.0619466	0.0174625	0.0289856	0.0741549	44	54	54	C1	Skin. not sun exposed, suprapubic (GTEx)	EpiXcan	0.999423	skin_not_sun_exposed_suprapubic	0.999981
3237	ENSG00000136059	VILL	-0.578107	-0.0375997	0.563192	0.047231	0.0674658	1.20809e-05	4.85732e-05	15	17	17	C1	Skin. not sun exposed, suprapubic (GTEx)	EpiXcan	0.999423	skin_not_sun_exposed_suprapubic	0.999981
3238	ENSG00000170915	PAQR8	0.577862	0.027178	0.563357	0.0605863	0.0898076	3.92369e-07	1.88736e-06	15	19	19	C1	Skin. not sun exposed, suprapubic (GTEx)	EpiXcan	0.999423	skin_not_sun_exposed_suprapubic	0.999981
3239	ENSG00000206562	METTL6	0.577627	0.0264762	0.563516	0.0829687	0.163722	1.47813e-12	1.23799e-11	8	9	9	C1	Skin. not sun exposed, suprapubic (GTEx)	EpiXcan	0.999423	skin_not_sun_exposed_suprapubic	0.999981
3240	ENSG00000112425	EPM2A	-0.577534	-0.017253	0.563579	0.121499	0.129913	5.69037e-10	3.70336e-09	52	55	55	C1	Skin. not sun exposed, suprapubic (GTEx)	EpiXcan	0.999423	skin_not_sun_exposed_suprapubic	0.999981
3241	ENSG00000157617	C2CD2	0.5772	0.0407403	0.563804	0.0368532	0.0928471	1.96772e-07	9.81546e-07	40	49	49	C1	Skin. not sun exposed, suprapubic (GTEx)	EpiXcan	0.999423	skin_not_sun_exposed_suprapubic	0.999981
3242	ENSG00000107736	CDH23	0.577066	0.140799	0.563895	0.0043258	0.0166962	0.0328603	0.0831716	14	20	20	C1	Skin. not sun exposed, suprapubic (GTEx)	EpiXcan	0.999423	skin_not_sun_exposed_suprapubic	0.999981
3243	ENSG00000160588	MPZL3	-0.57706	-0.0289145	0.563899	0.0739216	0.140344	1.05563e-10	7.47425e-10	15	18	18	C1	Skin. not sun exposed, suprapubic (GTEx)	EpiXcan	0.999423	skin_not_sun_exposed_suprapubic	0.999981
3244	ENSG00000251322	SHANK3	-0.576968	-0.0287555	0.563961	0.0611331	0.099203	6.7041e-08	3.53416e-07	12	12	12	C1	Skin. not sun exposed, suprapubic (GTEx)	EpiXcan	0.999423	skin_not_sun_exposed_suprapubic	0.999981
3245	ENSG00000139668	WDFY2	-0.576652	-0.0151761	0.564175	0.107515	0.0840747	8.51639e-07	3.95476e-06	56	69	69	C1	Skin. not sun exposed, suprapubic (GTEx)	EpiXcan	0.999423	skin_not_sun_exposed_suprapubic	0.999981
3246	ENSG00000070756	PABPC1	-0.576192	-0.0486445	0.564485	0.0212583	0.034198	0.00177882	0.00539545	15	19	19	C1	Skin. not sun exposed, suprapubic (GTEx)	EpiXcan	0.999423	skin_not_sun_exposed_suprapubic	0.999981
3247	ENSG00000198520	C1orf228	0.576149	0.0401396	0.564515	0.0313241	0.076265	2.99645e-06	1.29667e-05	16	16	16	C1	Skin. not sun exposed, suprapubic (GTEx)	EpiXcan	0.999423	skin_not_sun_exposed_suprapubic	0.999981
3248	ENSG00000117226	GBP3	0.576143	0.0110167	0.564518	0.335801	0.481224	2.38927e-46	1.46835e-44	11	13	13	C1	Skin. not sun exposed, suprapubic (GTEx)	EpiXcan	0.999423	skin_not_sun_exposed_suprapubic	0.999981
3249	ENSG00000158411	MITD1	-0.575975	-0.122316	0.564632	0.00281895	0.0110153	0.0838282	0.193989	3	3	3	C1	Skin. not sun exposed, suprapubic (GTEx)	EpiXcan	0.999423	skin_not_sun_exposed_suprapubic	0.999981
3250	ENSG00000188185	LINC00265	-0.575887	-0.0636419	0.564692	0.0124093	0.356449	1.44095e-29	3.7252e-28	15	19	19	C1	Skin. not sun exposed, suprapubic (GTEx)	EpiXcan	0.999423	skin_not_sun_exposed_suprapubic	0.999981
3251	ENSG00000198208	RPS6KL1	-0.575804	-0.0281281	0.564748	0.0388887	0.148444	2.10423e-11	1.58604e-10	27	36	36	C1	Skin. not sun exposed, suprapubic (GTEx)	EpiXcan	0.999423	skin_not_sun_exposed_suprapubic	0.999981
3252	ENSG00000165684	SNAPC4	-0.575766	-0.0164998	0.564773	0.134696	0.161134	1.49422e-12	1.24997e-11	39	47	47	C1	Skin. not sun exposed, suprapubic (GTEx)	EpiXcan	0.999423	skin_not_sun_exposed_suprapubic	0.999981
3253	ENSG00000112414	ADGRG6	0.575687	0.036499	0.564827	0.0303026	0.0585334	4.61529e-05	0.000171856	12	14	14	C1	Skin. not sun exposed, suprapubic (GTEx)	EpiXcan	0.999423	skin_not_sun_exposed_suprapubic	0.999981
3254	ENSG00000215012	RTL10	-0.575466	-0.139762	0.564976	0.0024986	0.0855341	7.80515e-07	3.63704e-06	5	7	7	C1	Skin. not sun exposed, suprapubic (GTEx)	EpiXcan	0.999423	skin_not_sun_exposed_suprapubic	0.999981
3255	ENSG00000189298	ZKSCAN3	-0.575409	-0.0268022	0.565015	0.0485438	0.0709548	6.97911e-06	2.89323e-05	16	19	19	C1	Skin. not sun exposed, suprapubic (GTEx)	EpiXcan	0.999423	skin_not_sun_exposed_suprapubic	0.999981
3256	ENSG00000197497	ZNF665	0.574978	0.0446852	0.565306	0.0209418	0.0918446	3.07068e-07	1.49917e-06	4	6	6	C1	Skin. not sun exposed, suprapubic (GTEx)	EpiXcan	0.999423	skin_not_sun_exposed_suprapubic	0.999981
3257	ENSG00000158161	EYA3	0.574508	0.0610431	0.565624	0.0160052	0.0201991	0.0170029	0.0452754	15	17	17	C1	Skin. not sun exposed, suprapubic (GTEx)	EpiXcan	0.999423	skin_not_sun_exposed_suprapubic	0.999981
3258	ENSG00000272091	RP4-758J24.5	-0.574163	-0.0160004	0.565857	0.1572	0.0975407	1.32132e-08	7.56922e-08	69	83	83	C1	Skin. not sun exposed, suprapubic (GTEx)	EpiXcan	0.999423	skin_not_sun_exposed_suprapubic	0.999981
3259	ENSG00000138639	ARHGAP24	-0.57415	-0.0403844	0.565866	0.0289855	0.045769	0.000352493	0.00116986	70	92	92	C1	Skin. not sun exposed, suprapubic (GTEx)	EpiXcan	0.999423	skin_not_sun_exposed_suprapubic	0.999981
3260	ENSG00000006652	IFRD1	-0.574133	-0.0409918	0.565878	0.0451485	0.0724704	6.46195e-06	2.68679e-05	32	37	37	C1	Skin. not sun exposed, suprapubic (GTEx)	EpiXcan	0.999423	skin_not_sun_exposed_suprapubic	0.999981
3261	ENSG00000172785	CBWD1	0.573179	0.042799	0.566523	0.0331413	0.550687	7.00468e-56	6.81594e-54	19	33	33	C1	Skin. not sun exposed, suprapubic (GTEx)	EpiXcan	0.999423	skin_not_sun_exposed_suprapubic	0.999981
3262	ENSG00000113361	CDH6	0.572689	0.0476073	0.566855	0.0234649	0.164428	9.58847e-13	8.15253e-12	16	20	20	C1	Skin. not sun exposed, suprapubic (GTEx)	EpiXcan	0.999423	skin_not_sun_exposed_suprapubic	0.999981
3263	ENSG00000174348	PODN	0.572333	0.0930646	0.567096	0.00353517	0.0144553	0.047743	0.116811	4	5	5	C1	Skin. not sun exposed, suprapubic (GTEx)	EpiXcan	0.999423	skin_not_sun_exposed_suprapubic	0.999981
3264	ENSG00000237310	GS1-124K5.4	-0.572254	-0.0289397	0.56715	0.0610353	0.282796	6.33052e-23	1.12141e-21	17	28	28	C1	Skin. not sun exposed, suprapubic (GTEx)	EpiXcan	0.999423	skin_not_sun_exposed_suprapubic	0.999981
3265	ENSG00000013392	RWDD2A	0.572067	0.0368909	0.567277	0.035956	0.0997645	6.68196e-08	3.52381e-07	19	22	22	C1	Skin. not sun exposed, suprapubic (GTEx)	EpiXcan	0.999423	skin_not_sun_exposed_suprapubic	0.999981
3266	ENSG00000237499	AL357060.2	0.571883	0.0810916	0.567401	0.00741115	0.249027	1.8333e-19	2.62393e-18	12	17	17	C1	Skin. not sun exposed, suprapubic (GTEx)	EpiXcan	0.999423	skin_not_sun_exposed_suprapubic	0.999981
3267	ENSG00000146425	DYNLT1	-0.571758	-0.117382	0.567486	0.00308119	0.0896933	3.459e-07	1.67774e-06	7	12	12	C1	Skin. not sun exposed, suprapubic (GTEx)	EpiXcan	0.999423	skin_not_sun_exposed_suprapubic	0.999981
3268	ENSG00000083123	BCKDHB	0.571696	0.0322784	0.567528	0.0373337	0.10196	4.86729e-08	2.60805e-07	40	51	51	C1	Skin. not sun exposed, suprapubic (GTEx)	EpiXcan	0.999423	skin_not_sun_exposed_suprapubic	0.999981
3269	ENSG00000196262	PPIA	0.571408	0.0760377	0.567723	0.00531064	0.0636486	2.07023e-05	8.03994e-05	8	9	9	C1	Skin. not sun exposed, suprapubic (GTEx)	EpiXcan	0.999423	skin_not_sun_exposed_suprapubic	0.999981
3270	ENSG00000183250	LINC01547	0.571364	0.0585844	0.567753	0.0159197	0.0797007	2.0118e-06	8.87853e-06	12	16	16	C1	Skin. not sun exposed, suprapubic (GTEx)	EpiXcan	0.999423	skin_not_sun_exposed_suprapubic	0.999981
3271	ENSG00000230989	HSBP1	0.571241	0.0282823	0.567836	0.0385403	0.0173211	0.0279255	0.0716128	38	52	52	C1	Skin. not sun exposed, suprapubic (GTEx)	EpiXcan	0.999423	skin_not_sun_exposed_suprapubic	0.999981
3272	ENSG00000118705	RPN2	0.571012	0.175996	0.567992	0.00198956	0.1642	1.49389e-12	1.24997e-11	4	11	11	C1	Skin. not sun exposed, suprapubic (GTEx)	EpiXcan	0.999423	skin_not_sun_exposed_suprapubic	0.999981
3273	ENSG00000124783	SSR1	-0.569977	-0.0439724	0.568693	0.0187753	0.0192877	0.0208373	0.0546356	25	32	32	C1	Skin. not sun exposed, suprapubic (GTEx)	EpiXcan	0.999423	skin_not_sun_exposed_suprapubic	0.999981
3274	ENSG00000100439	ABHD4	0.569925	0.0268629	0.568729	0.0555465	0.142688	6.27905e-11	4.54452e-10	25	31	31	C1	Skin. not sun exposed, suprapubic (GTEx)	EpiXcan	0.999423	skin_not_sun_exposed_suprapubic	0.999981
3275	ENSG00000144792	ZNF660	-0.569764	-0.0197244	0.568838	0.150344	0.243251	2.52239e-19	3.5773e-18	49	57	57	C1	Skin. not sun exposed, suprapubic (GTEx)	EpiXcan	0.999423	skin_not_sun_exposed_suprapubic	0.999981
3276	ENSG00000141314	RHBDL3	-0.569507	-0.11673	0.569012	0.00274561	0.0419306	0.00067458	0.00215607	3	4	4	C1	Skin. not sun exposed, suprapubic (GTEx)	EpiXcan	0.999423	skin_not_sun_exposed_suprapubic	0.999981
3277	ENSG00000144043	TEX261	-0.569323	-0.0219527	0.569137	0.0873804	0.205918	7.92116e-16	8.61065e-15	17	20	20	C1	Skin. not sun exposed, suprapubic (GTEx)	EpiXcan	0.999423	skin_not_sun_exposed_suprapubic	0.999981
3278	ENSG00000146842	TMEM209	0.569223	0.0312847	0.569205	0.0375657	0.108973	1.60235e-08	9.08993e-08	13	15	15	C1	Skin. not sun exposed, suprapubic (GTEx)	EpiXcan	0.999423	skin_not_sun_exposed_suprapubic	0.999981
3279	ENSG00000088808	PPP1R13B	0.56893	0.0374371	0.569404	0.0300417	0.0824245	9.20519e-07	4.25968e-06	10	12	12	C1	Skin. not sun exposed, suprapubic (GTEx)	EpiXcan	0.999423	skin_not_sun_exposed_suprapubic	0.999981
3280	ENSG00000176593	AC008969.1	0.568529	0.0214456	0.569676	0.107055	0.2353	1.24816e-19	1.80487e-18	62	70	70	C1	Skin. not sun exposed, suprapubic (GTEx)	EpiXcan	0.999423	skin_not_sun_exposed_suprapubic	0.999981
3281	ENSG00000070540	WIPI1	-0.568346	-0.196398	0.5698	0.0015439	0.011795	0.074738	0.174888	1	1	1	C1	Skin. not sun exposed, suprapubic (GTEx)	EpiXcan	0.999423	skin_not_sun_exposed_suprapubic	0.999981
3282	ENSG00000102967	DHODH	-0.568046	-0.0182593	0.570003	0.152029	0.20139	2.72024e-15	2.85086e-14	35	43	43	C1	Skin. not sun exposed, suprapubic (GTEx)	EpiXcan	0.999423	skin_not_sun_exposed_suprapubic	0.999981
3283	ENSG00000186017	ZNF566	0.567977	0.0197964	0.570051	0.0860435	0.191692	5.18281e-15	5.34375e-14	38	45	45	C1	Skin. not sun exposed, suprapubic (GTEx)	EpiXcan	0.999423	skin_not_sun_exposed_suprapubic	0.999981
3284	ENSG00000223482	NUTM2A-AS1	0.567867	0.0400439	0.570125	0.0492489	0.101677	5.89489e-08	3.13113e-07	36	43	43	C1	Skin. not sun exposed, suprapubic (GTEx)	EpiXcan	0.999423	skin_not_sun_exposed_suprapubic	0.999981
3285	ENSG00000141425	RPRD1A	-0.567848	-0.0293223	0.570139	0.0543713	0.0582049	5.52838e-05	0.000203906	23	27	27	C1	Skin. not sun exposed, suprapubic (GTEx)	EpiXcan	0.999423	skin_not_sun_exposed_suprapubic	0.999981
3286	ENSG00000112701	SENP6	-0.567763	-0.0280439	0.570196	0.0498608	0.0622393	1.99168e-05	7.75421e-05	24	26	26	C1	Skin. not sun exposed, suprapubic (GTEx)	EpiXcan	0.999423	skin_not_sun_exposed_suprapubic	0.999981
3287	ENSG00000161714	PLCD3	0.567734	0.0437664	0.570215	0.0345785	0.0472973	0.000292839	0.000986082	25	30	30	C1	Skin. not sun exposed, suprapubic (GTEx)	EpiXcan	0.999423	skin_not_sun_exposed_suprapubic	0.999981
3288	ENSG00000137177	KIF13A	-0.567707	-0.039513	0.570234	0.0266734	0.0329735	0.00252747	0.00750954	34	41	41	C1	Skin. not sun exposed, suprapubic (GTEx)	EpiXcan	0.999423	skin_not_sun_exposed_suprapubic	0.999981
3289	ENSG00000141526	SLC16A3	0.567488	0.0927833	0.570382	0.00640184	0.0266603	0.00675097	0.0189341	7	9	9	C1	Skin. not sun exposed, suprapubic (GTEx)	EpiXcan	0.999423	skin_not_sun_exposed_suprapubic	0.999981
3290	ENSG00000226084	AC113935.1	0.567249	0.0542814	0.570545	0.0155145	0.018429	0.0251589	0.0649579	20	28	28	C1	Skin. not sun exposed, suprapubic (GTEx)	EpiXcan	0.999423	skin_not_sun_exposed_suprapubic	0.999981
3291	ENSG00000155974	GRIP1	0.566984	0.0218827	0.570725	0.0875056	0.0706314	6.26189e-06	2.61291e-05	38	44	44	C1	Skin. not sun exposed, suprapubic (GTEx)	EpiXcan	0.999423	skin_not_sun_exposed_suprapubic	0.999981
3292	ENSG00000088256	GNA11	-0.566796	-0.0291882	0.570853	0.0138381	0.0205957	0.0182379	0.0483536	15	21	21	C1	Skin. not sun exposed, suprapubic (GTEx)	EpiXcan	0.999423	skin_not_sun_exposed_suprapubic	0.999981
3293	ENSG00000188227	ZNF793	0.566119	0.03135	0.571313	0.0505137	0.0551065	5.48647e-05	0.000202573	19	22	22	C1	Skin. not sun exposed, suprapubic (GTEx)	EpiXcan	0.999423	skin_not_sun_exposed_suprapubic	0.999981
3294	ENSG00000100614	PPM1A	-0.565971	-0.0267027	0.571414	0.0581687	0.138275	1.68113e-10	1.15641e-09	4	5	5	C1	Skin. not sun exposed, suprapubic (GTEx)	EpiXcan	0.999423	skin_not_sun_exposed_suprapubic	0.999981
3295	ENSG00000104695	PPP2CB	-0.565955	-0.0432466	0.571424	0.0147497	0.0180643	0.0257319	0.066242	9	10	10	C1	Skin. not sun exposed, suprapubic (GTEx)	EpiXcan	0.999423	skin_not_sun_exposed_suprapubic	0.999981
3296	ENSG00000174353	STAG3L3	-0.565931	-0.0249009	0.57144	0.0825583	0.181018	4.2368e-14	4.0385e-13	19	22	22	C1	Skin. not sun exposed, suprapubic (GTEx)	EpiXcan	0.999423	skin_not_sun_exposed_suprapubic	0.999981
3297	ENSG00000163820	FYCO1	0.565864	0.0521574	0.571487	0.0147672	0.0994746	6.22657e-08	3.2998e-07	8	14	14	C1	Skin. not sun exposed, suprapubic (GTEx)	EpiXcan	0.999423	skin_not_sun_exposed_suprapubic	0.999981
3298	ENSG00000175414	ARL10	0.565835	0.0542269	0.571506	0.0383106	0.0174943	0.0292613	0.0747374	31	36	36	C1	Skin. not sun exposed, suprapubic (GTEx)	EpiXcan	0.999423	skin_not_sun_exposed_suprapubic	0.999981
3299	ENSG00000159445	THEM4	0.565652	0.0249805	0.571631	0.0771619	0.0831744	8.41905e-07	3.91269e-06	30	39	39	C1	Skin. not sun exposed, suprapubic (GTEx)	EpiXcan	0.999423	skin_not_sun_exposed_suprapubic	0.999981
3300	ENSG00000198189	HSD17B11	0.565649	0.00636344	0.571632	0.101952	0.194277	1.06786e-14	1.06725e-13	49	59	59	C1	Skin. not sun exposed, suprapubic (GTEx)	EpiXcan	0.999423	skin_not_sun_exposed_suprapubic	0.999981
3301	ENSG00000143318	CASQ1	-0.565131	-0.0502543	0.571984	0.0345391	0.0275443	0.00577497	0.0163539	47	56	56	C1	Skin. not sun exposed, suprapubic (GTEx)	EpiXcan	0.999423	skin_not_sun_exposed_suprapubic	0.999981
3302	ENSG00000088833	NSFL1C	0.565086	0.0428978	0.572015	0.0294548	0.0468347	0.000324513	0.00108548	22	23	23	C1	Skin. not sun exposed, suprapubic (GTEx)	EpiXcan	0.999423	skin_not_sun_exposed_suprapubic	0.999981
3303	ENSG00000081791	KIAA0141	-0.564946	-0.0435859	0.572111	0.0194065	0.0279076	0.00514329	0.0146628	7	8	8	C1	Skin. not sun exposed, suprapubic (GTEx)	EpiXcan	0.999423	skin_not_sun_exposed_suprapubic	0.999981
3304	ENSG00000120256	LRP11	-0.564688	-0.0144846	0.572286	0.210695	0.330983	2.92443e-27	6.56683e-26	30	31	31	C1	Skin. not sun exposed, suprapubic (GTEx)	EpiXcan	0.999423	skin_not_sun_exposed_suprapubic	0.999981
3305	ENSG00000168993	CPLX1	0.56454	0.0310313	0.572387	0.0376589	0.103681	4.05436e-08	2.19937e-07	7	9	9	C1	Skin. not sun exposed, suprapubic (GTEx)	EpiXcan	0.999423	skin_not_sun_exposed_suprapubic	0.999981
3306	ENSG00000143801	PSEN2	0.564518	0.0368604	0.572402	0.0115144	0.0822215	1.31304e-06	5.95414e-06	8	12	12	C1	Skin. not sun exposed, suprapubic (GTEx)	EpiXcan	0.999423	skin_not_sun_exposed_suprapubic	0.999981
3307	ENSG00000246090	AP002026.1	-0.564101	-0.0248789	0.572685	0.0912576	0.222097	1.94349e-17	2.41206e-16	36	49	49	C1	Skin. not sun exposed, suprapubic (GTEx)	EpiXcan	0.999423	skin_not_sun_exposed_suprapubic	0.999981
3308	ENSG00000114021	NIT2	0.563955	0.0285788	0.572785	0.0935318	0.0148072	0.0443125	0.109238	69	76	76	C1	Skin. not sun exposed, suprapubic (GTEx)	EpiXcan	0.999423	skin_not_sun_exposed_suprapubic	0.999981
3309	ENSG00000072364	AFF4	-0.563668	-0.0439524	0.57298	0.0208658	0.0784878	2.36576e-06	1.03656e-05	27	33	33	C1	Skin. not sun exposed, suprapubic (GTEx)	EpiXcan	0.999423	skin_not_sun_exposed_suprapubic	0.999981
3310	ENSG00000133706	LARS	0.56356	0.0178305	0.573053	0.133033	0.281166	4.00217e-22	6.78916e-21	85	102	102	C1	Skin. not sun exposed, suprapubic (GTEx)	EpiXcan	0.999423	skin_not_sun_exposed_suprapubic	0.999981
3311	ENSG00000204745	AC083899.1	0.563513	0.0294985	0.573085	0.0324963	0.0573314	6.08373e-05	0.000222922	22	32	32	C1	Skin. not sun exposed, suprapubic (GTEx)	EpiXcan	0.999423	skin_not_sun_exposed_suprapubic	0.999981
3312	ENSG00000119446	RBM18	-0.563305	-0.0491275	0.573227	0.0145563	0.0139658	0.0509483	0.124003	16	19	19	C1	Skin. not sun exposed, suprapubic (GTEx)	EpiXcan	0.999423	skin_not_sun_exposed_suprapubic	0.999981
3313	ENSG00000197608	ZNF841	-0.563302	-0.0161861	0.573229	0.0848772	0.198823	4.33142e-15	4.49237e-14	38	45	45	C1	Skin. not sun exposed, suprapubic (GTEx)	EpiXcan	0.999423	skin_not_sun_exposed_suprapubic	0.999981
3314	ENSG00000174672	BRSK2	-0.563214	-0.0371411	0.573289	0.0490741	0.0677274	1.24342e-05	4.99077e-05	30	45	45	C1	Skin. not sun exposed, suprapubic (GTEx)	EpiXcan	0.999423	skin_not_sun_exposed_suprapubic	0.999981
3315	ENSG00000198890	PRMT6	-0.56291	-0.0143623	0.573496	0.257951	0.511678	1.14763e-50	8.69219e-49	22	28	28	C1	Skin. not sun exposed, suprapubic (GTEx)	EpiXcan	0.999423	skin_not_sun_exposed_suprapubic	0.999981
3316	ENSG00000110514	MADD	-0.562795	-0.0179579	0.573574	0.131862	0.151031	1.8921e-11	1.43231e-10	29	31	31	C1	Skin. not sun exposed, suprapubic (GTEx)	EpiXcan	0.999423	skin_not_sun_exposed_suprapubic	0.999981
3317	ENSG00000152256	PDK1	0.562744	0.0669199	0.573609	0.00839016	0.0218638	0.0146133	0.0392488	4	4	4	C1	Skin. not sun exposed, suprapubic (GTEx)	EpiXcan	0.999423	skin_not_sun_exposed_suprapubic	0.999981
3318	ENSG00000115484	CCT4	-0.562687	-0.0723343	0.573648	0.0080385	0.0157474	0.0373104	0.093356	14	21	21	C1	Skin. not sun exposed, suprapubic (GTEx)	EpiXcan	0.999423	skin_not_sun_exposed_suprapubic	0.999981
3319	ENSG00000269165	AC069547.1	0.562276	0.112264	0.573928	0.00504101	0.0360494	0.00142626	0.00438261	2	2	2	C1	Skin. not sun exposed, suprapubic (GTEx)	EpiXcan	0.999423	skin_not_sun_exposed_suprapubic	0.999981
3320	ENSG00000099974	DDTL	-0.560634	-0.0386783	0.575047	0.0440981	0.244024	5.14256e-19	7.09227e-18	18	25	25	C1	Skin. not sun exposed, suprapubic (GTEx)	EpiXcan	0.999423	skin_not_sun_exposed_suprapubic	0.999981
3321	ENSG00000187118	CMC1	-0.560438	-0.0301259	0.575181	0.127827	0.1043	5.76222e-09	3.42991e-08	45	48	48	C1	Skin. not sun exposed, suprapubic (GTEx)	EpiXcan	0.999423	skin_not_sun_exposed_suprapubic	0.999981
3322	ENSG00000178917	ZNF852	-0.560288	-0.0560481	0.575283	0.0123381	0.0145828	0.0461217	0.11322	14	19	19	C1	Skin. not sun exposed, suprapubic (GTEx)	EpiXcan	0.999423	skin_not_sun_exposed_suprapubic	0.999981
3323	ENSG00000143443	C1orf56	-0.560283	-0.0169141	0.575286	0.156701	0.256823	6.01674e-20	8.85573e-19	14	16	16	C1	Skin. not sun exposed, suprapubic (GTEx)	EpiXcan	0.999423	skin_not_sun_exposed_suprapubic	0.999981
3324	ENSG00000131398	KCNC3	0.559511	0.0244369	0.575813	0.0663154	0.193694	5.82063e-15	5.96625e-14	14	19	19	C1	Skin. not sun exposed, suprapubic (GTEx)	EpiXcan	0.999423	skin_not_sun_exposed_suprapubic	0.999981
3325	ENSG00000105778	AVL9	-0.559481	-0.0428071	0.575834	0.0426422	0.0142277	0.0495393	0.120868	33	42	42	C1	Skin. not sun exposed, suprapubic (GTEx)	EpiXcan	0.999423	skin_not_sun_exposed_suprapubic	0.999981
3326	ENSG00000132623	ANKEF1	-0.559337	-0.0229797	0.575932	0.137661	0.180837	7.68354e-14	7.15837e-13	18	19	19	C1	Skin. not sun exposed, suprapubic (GTEx)	EpiXcan	0.999423	skin_not_sun_exposed_suprapubic	0.999981
3327	ENSG00000197860	SGTB	0.559305	0.0844262	0.575954	0.00717762	0.0111589	0.0814866	0.189101	6	6	6	C1	Skin. not sun exposed, suprapubic (GTEx)	EpiXcan	0.999423	skin_not_sun_exposed_suprapubic	0.999981
3328	ENSG00000105926	MPP6	-0.559202	-0.0340918	0.576024	0.0344832	0.0256605	0.00804326	0.0223527	31	36	36	C1	Skin. not sun exposed, suprapubic (GTEx)	EpiXcan	0.999423	skin_not_sun_exposed_suprapubic	0.999981
3329	ENSG00000130590	SAMD10	0.558906	0.0885515	0.576226	0.0145657	0.0111981	0.0826493	0.191482	10	13	13	C1	Skin. not sun exposed, suprapubic (GTEx)	EpiXcan	0.999423	skin_not_sun_exposed_suprapubic	0.999981
3330	ENSG00000164609	SLU7	0.55877	0.0263706	0.576319	0.0371202	0.164058	2.02251e-12	1.67194e-11	21	26	26	C1	Skin. not sun exposed, suprapubic (GTEx)	EpiXcan	0.999423	skin_not_sun_exposed_suprapubic	0.999981
3331	ENSG00000167186	COQ7	0.558302	0.0609866	0.576638	0.0172362	0.0307463	0.00342476	0.00997666	4	5	5	C1	Skin. not sun exposed, suprapubic (GTEx)	EpiXcan	0.999423	skin_not_sun_exposed_suprapubic	0.999981
3332	ENSG00000171045	TSNARE1	-0.557819	-0.0173488	0.576968	0.112	0.16688	3.81457e-13	3.35709e-12	34	37	37	C1	Skin. not sun exposed, suprapubic (GTEx)	EpiXcan	0.999423	skin_not_sun_exposed_suprapubic	0.999981
3333	ENSG00000103723	AP3B2	-0.557525	-0.0110478	0.577169	0.432709	0.538521	4.3443e-53	3.78089e-51	30	32	32	C1	Skin. not sun exposed, suprapubic (GTEx)	EpiXcan	0.999423	skin_not_sun_exposed_suprapubic	0.999981
3334	ENSG00000127580	WDR24	0.557512	0.042153	0.577178	0.0288268	0.0731042	5.85634e-06	2.45392e-05	12	18	18	C1	Skin. not sun exposed, suprapubic (GTEx)	EpiXcan	0.999423	skin_not_sun_exposed_suprapubic	0.999981
3335	ENSG00000104219	ZDHHC2	0.557023	0.0167809	0.577512	0.177154	0.217414	5.81167e-17	6.9187e-16	80	95	95	C1	Skin. not sun exposed, suprapubic (GTEx)	EpiXcan	0.999423	skin_not_sun_exposed_suprapubic	0.999981
3336	ENSG00000071894	CPSF1	0.556626	0.0126802	0.577783	0.18348	0.687588	3.72355e-84	2.08698e-81	29	39	39	C1	Skin. not sun exposed, suprapubic (GTEx)	EpiXcan	0.999423	skin_not_sun_exposed_suprapubic	0.999981
3337	ENSG00000131386	GALNT15	-0.556549	-0.0353306	0.577836	0.0260093	0.0866651	4.39855e-07	2.10063e-06	17	21	21	C1	Skin. not sun exposed, suprapubic (GTEx)	EpiXcan	0.999423	skin_not_sun_exposed_suprapubic	0.999981
3338	ENSG00000167394	ZNF668	-0.556473	-0.0634109	0.577887	0.0119073	0.018036	0.0261231	0.0671751	13	14	14	C1	Skin. not sun exposed, suprapubic (GTEx)	EpiXcan	0.999423	skin_not_sun_exposed_suprapubic	0.999981
3339	ENSG00000118849	RARRES1	0.556288	0.0147849	0.578014	0.200317	0.3415	7.00359e-28	1.63285e-26	19	22	22	C1	Skin. not sun exposed, suprapubic (GTEx)	EpiXcan	0.999423	skin_not_sun_exposed_suprapubic	0.999981
3340	ENSG00000166037	CEP57	0.556199	0.0172121	0.578075	0.190106	0.336438	3.93754e-28	9.35133e-27	30	38	38	C1	Skin. not sun exposed, suprapubic (GTEx)	EpiXcan	0.999423	skin_not_sun_exposed_suprapubic	0.999981
3341	ENSG00000206573	THUMPD3-AS1	-0.556089	-0.0770472	0.57815	0.00775379	0.0277357	0.00508269	0.0145048	8	10	10	C1	Skin. not sun exposed, suprapubic (GTEx)	EpiXcan	0.999423	skin_not_sun_exposed_suprapubic	0.999981
3342	ENSG00000248019	FAM13A-AS1	-0.555014	-0.0208067	0.578885	0.0795199	0.0289106	0.00455544	0.013064	66	76	76	C1	Skin. not sun exposed, suprapubic (GTEx)	EpiXcan	0.999423	skin_not_sun_exposed_suprapubic	0.999981
3343	ENSG00000176393	RNPEP	0.554869	0.0211184	0.578984	0.0499945	0.096072	1.43172e-07	7.25543e-07	38	47	47	C1	Skin. not sun exposed, suprapubic (GTEx)	EpiXcan	0.999423	skin_not_sun_exposed_suprapubic	0.999981
3344	ENSG00000134049	IER3IP1	0.55468	0.0248912	0.579113	0.0794882	0.208973	2.07536e-16	2.35466e-15	58	70	70	C1	Skin. not sun exposed, suprapubic (GTEx)	EpiXcan	0.999423	skin_not_sun_exposed_suprapubic	0.999981
3345	ENSG00000184076	UQCR10	-0.554582	-0.0534451	0.579181	0.0113492	0.0736169	4.44656e-06	1.88747e-05	11	14	14	C1	Skin. not sun exposed, suprapubic (GTEx)	EpiXcan	0.999423	skin_not_sun_exposed_suprapubic	0.999981
3346	ENSG00000006007	GDE1	0.554559	0.0225472	0.579196	0.0528223	0.160208	2.78394e-12	2.27854e-11	27	43	43	C1	Skin. not sun exposed, suprapubic (GTEx)	EpiXcan	0.999423	skin_not_sun_exposed_suprapubic	0.999981
3347	ENSG00000148426	PROSER2	-0.554495	-0.0623472	0.57924	0.0135705	0.0116201	0.0760578	0.17765	12	13	13	C1	Skin. not sun exposed, suprapubic (GTEx)	EpiXcan	0.999423	skin_not_sun_exposed_suprapubic	0.999981
3348	ENSG00000078747	ITCH	0.554449	0.0625876	0.579271	0.00694766	0.0166403	0.0329965	0.083456	13	14	14	C1	Skin. not sun exposed, suprapubic (GTEx)	EpiXcan	0.999423	skin_not_sun_exposed_suprapubic	0.999981
3349	ENSG00000076108	BAZ2A	-0.554224	-0.029952	0.579425	0.0394851	0.0227715	0.0119258	0.0324159	35	38	38	C1	Skin. not sun exposed, suprapubic (GTEx)	EpiXcan	0.999423	skin_not_sun_exposed_suprapubic	0.999981
3350	ENSG00000103226	NOMO3	-0.55415	-0.0176954	0.579476	0.266429	0.529344	3.62508e-54	3.36388e-52	66	81	81	C1	Skin. not sun exposed, suprapubic (GTEx)	EpiXcan	0.999423	skin_not_sun_exposed_suprapubic	0.999981
3351	ENSG00000185485	SDHAP1	0.554125	0.0162241	0.579493	0.173193	0.328125	1.72054e-26	3.73191e-25	92	117	117	C1	Skin. not sun exposed, suprapubic (GTEx)	EpiXcan	0.999423	skin_not_sun_exposed_suprapubic	0.999981
3352	ENSG00000141252	VPS53	-0.553766	-0.010769	0.579739	0.306643	0.376127	3.29707e-32	9.82948e-31	61	73	73	C1	Skin. not sun exposed, suprapubic (GTEx)	EpiXcan	0.999423	skin_not_sun_exposed_suprapubic	0.999981
3353	ENSG00000078142	PIK3C3	0.553233	0.0416755	0.580104	0.0289434	0.0471558	0.000282188	0.000952316	14	15	15	C1	Skin. not sun exposed, suprapubic (GTEx)	EpiXcan	0.999423	skin_not_sun_exposed_suprapubic	0.999981
3354	ENSG00000039650	PNKP	0.553192	0.0217299	0.580132	0.05206	0.137544	1.56147e-10	1.08153e-09	21	25	25	C1	Skin. not sun exposed, suprapubic (GTEx)	EpiXcan	0.999423	skin_not_sun_exposed_suprapubic	0.999981
3355	ENSG00000204899	MZT1	0.552961	0.0583173	0.58029	0.0222683	0.0150894	0.0400775	0.0996745	25	26	26	C1	Skin. not sun exposed, suprapubic (GTEx)	EpiXcan	0.999423	skin_not_sun_exposed_suprapubic	0.999981
3356	ENSG00000240219	AL512306.2	0.552506	0.05681	0.580602	0.0123054	0.015315	0.0380325	0.0949761	8	10	10	C1	Skin. not sun exposed, suprapubic (GTEx)	EpiXcan	0.999423	skin_not_sun_exposed_suprapubic	0.999981
3357	ENSG00000264247	LINC00909	-0.55234	-0.0236643	0.580716	0.0561661	0.340996	2.63525e-28	6.30122e-27	13	16	16	C1	Skin. not sun exposed, suprapubic (GTEx)	EpiXcan	0.999423	skin_not_sun_exposed_suprapubic	0.999981
3358	ENSG00000272604	AC073073.2	0.551913	0.0533197	0.581008	0.0107401	0.0217584	0.0148715	0.0398736	19	27	27	C1	Skin. not sun exposed, suprapubic (GTEx)	EpiXcan	0.999423	skin_not_sun_exposed_suprapubic	0.999981
3359	ENSG00000158863	FAM160B2	-0.551874	-0.0263562	0.581035	0.0574659	0.0615051	3.13202e-05	0.000118707	40	53	53	C1	Skin. not sun exposed, suprapubic (GTEx)	EpiXcan	0.999423	skin_not_sun_exposed_suprapubic	0.999981
3360	ENSG00000051596	THOC3	0.551557	0.0270438	0.581252	0.0213262	0.100045	7.33119e-08	3.84305e-07	24	38	38	C1	Skin. not sun exposed, suprapubic (GTEx)	EpiXcan	0.999423	skin_not_sun_exposed_suprapubic	0.999981
3361	ENSG00000268001	CARD8-AS1	0.55064	0.0220823	0.581881	0.0410184	0.0675146	6.84917e-06	2.84273e-05	20	22	22	C1	Skin. not sun exposed, suprapubic (GTEx)	EpiXcan	0.999423	skin_not_sun_exposed_suprapubic	0.999981
3362	ENSG00000197070	ARRDC1	-0.550197	-0.0469325	0.582184	0.0186086	0.0401873	0.000755092	0.00239972	12	14	14	C1	Skin. not sun exposed, suprapubic (GTEx)	EpiXcan	0.999423	skin_not_sun_exposed_suprapubic	0.999981
3363	ENSG00000088538	DOCK3	0.549504	0.0343888	0.58266	0.039164	0.258862	3.08419e-20	4.64186e-19	5	9	9	C1	Skin. not sun exposed, suprapubic (GTEx)	EpiXcan	0.999423	skin_not_sun_exposed_suprapubic	0.999981
3364	ENSG00000120324	PCDHB10	0.548966	0.0425432	0.583029	0.0174493	0.0282518	0.00475806	0.0136144	13	13	13	C1	Skin. not sun exposed, suprapubic (GTEx)	EpiXcan	0.999423	skin_not_sun_exposed_suprapubic	0.999981
3365	ENSG00000147912	FBXO10	-0.548735	-0.0236767	0.583187	0.0485146	0.0801991	1.77511e-06	7.90871e-06	19	20	20	C1	Skin. not sun exposed, suprapubic (GTEx)	EpiXcan	0.999423	skin_not_sun_exposed_suprapubic	0.999981
3366	ENSG00000142002	DPP9	0.548709	0.0184508	0.583205	0.0842621	0.0504903	0.000192384	0.00066218	44	55	55	C1	Skin. not sun exposed, suprapubic (GTEx)	EpiXcan	0.999423	skin_not_sun_exposed_suprapubic	0.999981
3367	ENSG00000049759	NEDD4L	0.548547	0.0191906	0.583316	0.077095	0.102086	4.11628e-08	2.22951e-07	31	37	37	C1	Skin. not sun exposed, suprapubic (GTEx)	EpiXcan	0.999423	skin_not_sun_exposed_suprapubic	0.999981
3368	ENSG00000185596	WASH3P	0.547948	0.0291377	0.583727	0.0444717	0.113489	4.21593e-09	2.53862e-08	18	26	26	C1	Skin. not sun exposed, suprapubic (GTEx)	EpiXcan	0.999423	skin_not_sun_exposed_suprapubic	0.999981
3369	ENSG00000241945	PWP2	-0.547797	-0.71557	0.583831	7.71727e-05	0.0350914	0.00161485	0.00492325	3	6	6	C1	Skin. not sun exposed, suprapubic (GTEx)	EpiXcan	0.999423	skin_not_sun_exposed_suprapubic	0.999981
3370	ENSG00000270696	AC005034.3	0.547339	0.0147611	0.584146	0.138933	0.286464	9.73939e-23	1.69948e-21	26	32	32	C1	Skin. not sun exposed, suprapubic (GTEx)	EpiXcan	0.999423	skin_not_sun_exposed_suprapubic	0.999981
3371	ENSG00000088038	CNOT3	-0.546716	-0.0570854	0.584574	0.0157598	0.0119806	0.0716779	0.168402	15	26	26	C1	Skin. not sun exposed, suprapubic (GTEx)	EpiXcan	0.999423	skin_not_sun_exposed_suprapubic	0.999981
3372	ENSG00000118922	KLF12	-0.546372	-0.0671805	0.58481	0.0116195	0.0135173	0.0564618	0.136216	28	37	37	C1	Skin. not sun exposed, suprapubic (GTEx)	EpiXcan	0.999423	skin_not_sun_exposed_suprapubic	0.999981
3373	ENSG00000099999	RNF215	0.546193	0.0172723	0.584933	0.0287068	0.0553876	8.9268e-05	0.000320395	20	22	22	C1	Skin. not sun exposed, suprapubic (GTEx)	EpiXcan	0.999423	skin_not_sun_exposed_suprapubic	0.999981
3374	ENSG00000135480	KRT7	-0.546132	-0.0359309	0.584975	0.0235346	0.0667432	1.16751e-05	4.70767e-05	9	9	9	C1	Skin. not sun exposed, suprapubic (GTEx)	EpiXcan	0.999423	skin_not_sun_exposed_suprapubic	0.999981
3375	ENSG00000169592	INO80E	0.545771	0.0247994	0.585223	0.0640347	0.244333	2.83189e-19	3.99199e-18	7	12	12	C1	Skin. not sun exposed, suprapubic (GTEx)	EpiXcan	0.999423	skin_not_sun_exposed_suprapubic	0.999981
3376	ENSG00000121410	A1BG	0.545579	0.0323359	0.585355	0.0308931	0.0948081	1.39689e-07	7.08403e-07	19	25	25	C1	Skin. not sun exposed, suprapubic (GTEx)	EpiXcan	0.999423	skin_not_sun_exposed_suprapubic	0.999981
3377	ENSG00000121413	ZSCAN18	-0.545268	-0.034574	0.585569	0.0265312	0.0469296	0.000319743	0.0010708	14	18	18	C1	Skin. not sun exposed, suprapubic (GTEx)	EpiXcan	0.999423	skin_not_sun_exposed_suprapubic	0.999981
3378	ENSG00000238227	TMEM250	0.545038	0.186966	0.585727	0.00103064	0.0379668	0.00116717	0.00361901	8	13	13	C1	Skin. not sun exposed, suprapubic (GTEx)	EpiXcan	0.999423	skin_not_sun_exposed_suprapubic	0.999981
3379	ENSG00000138375	SMARCAL1	0.544847	0.0361494	0.585859	0.028829	0.0847157	7.54175e-07	3.51898e-06	32	37	37	C1	Skin. not sun exposed, suprapubic (GTEx)	EpiXcan	0.999423	skin_not_sun_exposed_suprapubic	0.999981
3380	ENSG00000141959	PFKL	-0.544732	-0.0154652	0.585938	0.161179	0.21047	3.62233e-16	4.04109e-15	53	72	72	C1	Skin. not sun exposed, suprapubic (GTEx)	EpiXcan	0.999423	skin_not_sun_exposed_suprapubic	0.999981
3381	ENSG00000003393	ALS2	0.544591	0.0203314	0.586035	0.0857994	0.183287	5.46856e-14	5.15303e-13	8	9	9	C1	Skin. not sun exposed, suprapubic (GTEx)	EpiXcan	0.999423	skin_not_sun_exposed_suprapubic	0.999981
3382	ENSG00000115568	ZNF142	-0.54439	-0.0595785	0.586173	0.0185878	0.0573194	5.52763e-05	0.000203906	37	41	41	C1	Skin. not sun exposed, suprapubic (GTEx)	EpiXcan	0.999423	skin_not_sun_exposed_suprapubic	0.999981
3383	ENSG00000186301	MST1P2	0.544305	0.013599	0.586231	0.131619	0.177059	5.7598e-14	5.40927e-13	45	63	63	C1	Skin. not sun exposed, suprapubic (GTEx)	EpiXcan	0.999423	skin_not_sun_exposed_suprapubic	0.999981
3384	ENSG00000182742	HOXB4	-0.544247	-0.0483775	0.586271	0.0174744	0.0199377	0.0188745	0.0498717	13	15	15	C1	Skin. not sun exposed, suprapubic (GTEx)	EpiXcan	0.999423	skin_not_sun_exposed_suprapubic	0.999981
3385	ENSG00000231584	FAHD2CP	-0.543929	-0.0299753	0.586491	0.0371025	0.0363408	0.00145673	0.00446647	19	21	21	C1	Skin. not sun exposed, suprapubic (GTEx)	EpiXcan	0.999423	skin_not_sun_exposed_suprapubic	0.999981
3386	ENSG00000110025	SNX15	-0.543888	-0.0159849	0.586518	0.100793	0.154635	5.12998e-12	4.11455e-11	33	38	38	C1	Skin. not sun exposed, suprapubic (GTEx)	EpiXcan	0.999423	skin_not_sun_exposed_suprapubic	0.999981
3387	ENSG00000113580	NR3C1	0.543835	0.0626461	0.586555	0.00880188	0.0363582	0.00151699	0.00463702	9	12	12	C1	Skin. not sun exposed, suprapubic (GTEx)	EpiXcan	0.999423	skin_not_sun_exposed_suprapubic	0.999981
3388	ENSG00000248124	RRN3P1	0.543664	0.0207183	0.586673	0.0533055	0.0646829	1.88824e-05	7.38637e-05	22	24	24	C1	Skin. not sun exposed, suprapubic (GTEx)	EpiXcan	0.999423	skin_not_sun_exposed_suprapubic	0.999981
3389	ENSG00000179299	NSUN7	-0.543592	-0.0333751	0.586722	0.0313519	0.125934	6.875e-10	4.42705e-09	22	28	28	C1	Skin. not sun exposed, suprapubic (GTEx)	EpiXcan	0.999423	skin_not_sun_exposed_suprapubic	0.999981
3390	ENSG00000146826	C7orf43	0.543465	0.0523209	0.58681	0.0148085	0.0523223	0.000133584	0.000468412	8	10	10	C1	Skin. not sun exposed, suprapubic (GTEx)	EpiXcan	0.999423	skin_not_sun_exposed_suprapubic	0.999981
3391	ENSG00000072864	NDE1	0.543456	0.0222348	0.586816	0.0973769	0.183554	2.34505e-14	2.27082e-13	12	16	16	C1	Skin. not sun exposed, suprapubic (GTEx)	EpiXcan	0.999423	skin_not_sun_exposed_suprapubic	0.999981
3392	ENSG00000177453	NIM1K	0.543277	0.035671	0.586939	0.0279616	0.0540258	9.95257e-05	0.000354848	8	10	10	C1	Skin. not sun exposed, suprapubic (GTEx)	EpiXcan	0.999423	skin_not_sun_exposed_suprapubic	0.999981
3393	ENSG00000185272	RBM11	-0.543179	-0.0315769	0.587007	0.0523052	0.0513729	0.00015564	0.000541686	51	74	74	C1	Skin. not sun exposed, suprapubic (GTEx)	EpiXcan	0.999423	skin_not_sun_exposed_suprapubic	0.999981
3394	ENSG00000078237	TIGAR	0.543043	0.0184015	0.5871	0.210953	0.176035	1.39551e-13	1.27138e-12	98	120	120	C1	Skin. not sun exposed, suprapubic (GTEx)	EpiXcan	0.999423	skin_not_sun_exposed_suprapubic	0.999981
3395	ENSG00000163001	CFAP36	-0.542933	-0.146774	0.587176	0.00187722	0.0144786	0.0477989	0.116927	3	3	3	C1	Skin. not sun exposed, suprapubic (GTEx)	EpiXcan	0.999423	skin_not_sun_exposed_suprapubic	0.999981
3396	ENSG00000113595	TRIM23	0.542855	0.0246403	0.58723	0.075514	0.155436	3.77231e-12	3.05536e-11	18	20	20	C1	Skin. not sun exposed, suprapubic (GTEx)	EpiXcan	0.999423	skin_not_sun_exposed_suprapubic	0.999981
3397	ENSG00000105176	URI1	-0.542289	-0.0373211	0.58762	0.0293372	0.0163693	0.0344112	0.0867056	24	27	27	C1	Skin. not sun exposed, suprapubic (GTEx)	EpiXcan	0.999423	skin_not_sun_exposed_suprapubic	0.999981
3398	ENSG00000166073	GPR176	-0.542094	-0.0467241	0.587754	0.0205098	0.0417813	0.000666687	0.0021323	15	20	20	C1	Skin. not sun exposed, suprapubic (GTEx)	EpiXcan	0.999423	skin_not_sun_exposed_suprapubic	0.999981
3399	ENSG00000196141	SPATS2L	-0.54206	-0.0120562	0.587777	0.214466	0.189512	6.85677e-15	6.97221e-14	46	49	49	C1	Skin. not sun exposed, suprapubic (GTEx)	EpiXcan	0.999423	skin_not_sun_exposed_suprapubic	0.999981
3400	ENSG00000038295	TLL1	-0.541898	-0.0388252	0.587889	0.0332748	0.0500474	0.000150492	0.000525205	21	25	25	C1	Skin. not sun exposed, suprapubic (GTEx)	EpiXcan	0.999423	skin_not_sun_exposed_suprapubic	0.999981
3401	ENSG00000084764	MAPRE3	0.541756	0.0427073	0.587986	0.0296346	0.0664518	1.29906e-05	5.20216e-05	9	12	12	C1	Skin. not sun exposed, suprapubic (GTEx)	EpiXcan	0.999423	skin_not_sun_exposed_suprapubic	0.999981
3402	ENSG00000213809	KLRK1	-0.54162	-0.0626927	0.58808	0.0165456	0.0323803	0.0028083	0.00829642	13	15	15	C1	Skin. not sun exposed, suprapubic (GTEx)	EpiXcan	0.999423	skin_not_sun_exposed_suprapubic	0.999981
3403	ENSG00000101361	NOP56	-0.541531	-0.0812638	0.588142	0.00602005	0.0397999	0.000883267	0.0027837	10	13	13	C1	Skin. not sun exposed, suprapubic (GTEx)	EpiXcan	0.999423	skin_not_sun_exposed_suprapubic	0.999981
3404	ENSG00000134996	OSTF1	-0.541502	-0.0209378	0.588161	0.0881265	0.0937579	1.76353e-07	8.85049e-07	74	86	86	C1	Skin. not sun exposed, suprapubic (GTEx)	EpiXcan	0.999423	skin_not_sun_exposed_suprapubic	0.999981
3405	ENSG00000152223	EPG5	0.541499	0.0389405	0.588163	0.0224708	0.143432	3.01307e-11	2.24093e-10	12	15	15	C1	Skin. not sun exposed, suprapubic (GTEx)	EpiXcan	0.999423	skin_not_sun_exposed_suprapubic	0.999981
3406	ENSG00000165511	C10orf25	-0.540716	-0.0421151	0.588703	0.0207357	0.0348347	0.00179747	0.0054486	17	22	22	C1	Skin. not sun exposed, suprapubic (GTEx)	EpiXcan	0.999423	skin_not_sun_exposed_suprapubic	0.999981
3407	ENSG00000185761	ADAMTSL5	0.540585	0.0551095	0.588793	0.0130112	0.0386736	0.00096832	0.00303401	14	22	22	C1	Skin. not sun exposed, suprapubic (GTEx)	EpiXcan	0.999423	skin_not_sun_exposed_suprapubic	0.999981
3408	ENSG00000140854	KATNB1	-0.540562	-0.0401689	0.588809	0.044913	0.0208737	0.0152331	0.0407573	51	62	62	C1	Skin. not sun exposed, suprapubic (GTEx)	EpiXcan	0.999423	skin_not_sun_exposed_suprapubic	0.999981
3409	ENSG00000101474	APMAP	0.540162	0.0840032	0.589085	0.00614841	0.0309425	0.00316055	0.00927837	3	4	4	C1	Skin. not sun exposed, suprapubic (GTEx)	EpiXcan	0.999423	skin_not_sun_exposed_suprapubic	0.999981
3410	ENSG00000125630	POLR1B	0.540066	0.0111306	0.589152	0.266943	0.546594	3.01344e-55	2.83384e-53	19	27	27	C1	Skin. not sun exposed, suprapubic (GTEx)	EpiXcan	0.999423	skin_not_sun_exposed_suprapubic	0.999981
3411	ENSG00000205309	NT5M	0.539976	0.0328807	0.589213	0.0197573	0.0556017	6.19351e-05	0.000226707	4	4	4	C1	Skin. not sun exposed, suprapubic (GTEx)	EpiXcan	0.999423	skin_not_sun_exposed_suprapubic	0.999981
3412	ENSG00000152642	GPD1L	-0.539666	-0.0448741	0.589428	0.0150049	0.122302	1.30867e-09	8.23771e-09	7	13	13	C1	Skin. not sun exposed, suprapubic (GTEx)	EpiXcan	0.999423	skin_not_sun_exposed_suprapubic	0.999981
3413	ENSG00000146151	HMGCLL1	-0.539476	-0.0962165	0.589559	0.00464101	0.012879	0.061585	0.147207	20	24	24	C1	Skin. not sun exposed, suprapubic (GTEx)	EpiXcan	0.999423	skin_not_sun_exposed_suprapubic	0.999981
3414	ENSG00000151148	UBE3B	0.539368	0.041804	0.589633	0.0137488	0.0716386	6.25583e-06	2.61194e-05	15	16	16	C1	Skin. not sun exposed, suprapubic (GTEx)	EpiXcan	0.999423	skin_not_sun_exposed_suprapubic	0.999981
3415	ENSG00000213983	AP1G2	-0.538708	-0.109211	0.590088	0.00429811	0.0105495	0.0827445	0.191671	2	2	2	C1	Skin. not sun exposed, suprapubic (GTEx)	EpiXcan	0.999423	skin_not_sun_exposed_suprapubic	0.999981
3416	ENSG00000105373	NOP53	0.538523	0.0377932	0.590216	0.019111	0.0367858	0.00111417	0.00346621	14	16	16	C1	Skin. not sun exposed, suprapubic (GTEx)	EpiXcan	0.999423	skin_not_sun_exposed_suprapubic	0.999981
3417	ENSG00000144485	HES6	0.538004	0.0284274	0.590574	0.0375116	0.0705552	5.0643e-06	2.13545e-05	28	31	31	C1	Skin. not sun exposed, suprapubic (GTEx)	EpiXcan	0.999423	skin_not_sun_exposed_suprapubic	0.999981
3418	ENSG00000196576	PLXNB2	-0.537776	-0.0194529	0.590731	0.137442	0.0190022	0.0221363	0.0577283	88	121	121	C1	Skin. not sun exposed, suprapubic (GTEx)	EpiXcan	0.999423	skin_not_sun_exposed_suprapubic	0.999981
3419	ENSG00000269825	AC022150.4	-0.537736	-0.0170579	0.59076	0.155346	0.0748316	4.45515e-06	1.89054e-05	84	104	104	C1	Skin. not sun exposed, suprapubic (GTEx)	EpiXcan	0.999423	skin_not_sun_exposed_suprapubic	0.999981
3420	ENSG00000249242	TMEM150C	-0.537089	-0.0699001	0.591206	0.00891643	0.011647	0.0767395	0.179093	31	34	34	C1	Skin. not sun exposed, suprapubic (GTEx)	EpiXcan	0.999423	skin_not_sun_exposed_suprapubic	0.999981
3421	ENSG00000142864	SERBP1	0.5368	0.0796634	0.591406	0.00694665	0.070908	7.099e-06	2.94119e-05	4	6	6	C1	Skin. not sun exposed, suprapubic (GTEx)	EpiXcan	0.999423	skin_not_sun_exposed_suprapubic	0.999981
3422	ENSG00000119969	HELLS	-0.536746	-0.0547441	0.591443	0.0191936	0.102867	4.26606e-08	2.30351e-07	11	15	15	C1	Skin. not sun exposed, suprapubic (GTEx)	EpiXcan	0.999423	skin_not_sun_exposed_suprapubic	0.999981
3423	ENSG00000093000	NUP50	0.536495	0.0160316	0.591616	0.145579	0.227058	7.87338e-18	1.00384e-16	52	69	69	C1	Skin. not sun exposed, suprapubic (GTEx)	EpiXcan	0.999423	skin_not_sun_exposed_suprapubic	0.999981
3424	ENSG00000154277	UCHL1	-0.53637	-0.03405	0.591703	0.0309972	0.0570903	5.45785e-05	0.000201676	29	35	35	C1	Skin. not sun exposed, suprapubic (GTEx)	EpiXcan	0.999423	skin_not_sun_exposed_suprapubic	0.999981
3425	ENSG00000167535	CACNB3	0.536322	0.0569164	0.591736	0.0132405	0.0445199	0.0003376	0.00112469	2	3	3	C1	Skin. not sun exposed, suprapubic (GTEx)	EpiXcan	0.999423	skin_not_sun_exposed_suprapubic	0.999981
3426	ENSG00000198707	CEP290	0.536086	0.0399255	0.591899	0.0378546	0.0532617	9.30956e-05	0.000333365	19	23	23	C1	Skin. not sun exposed, suprapubic (GTEx)	EpiXcan	0.999423	skin_not_sun_exposed_suprapubic	0.999981
3427	ENSG00000151458	ANKRD50	0.536056	0.0235335	0.59192	0.0771884	0.17177	2.60871e-13	2.32527e-12	25	28	28	C1	Skin. not sun exposed, suprapubic (GTEx)	EpiXcan	0.999423	skin_not_sun_exposed_suprapubic	0.999981
3428	ENSG00000140265	ZSCAN29	-0.536044	-0.0337417	0.591928	0.0268272	0.0879856	3.64015e-07	1.757e-06	11	13	13	C1	Skin. not sun exposed, suprapubic (GTEx)	EpiXcan	0.999423	skin_not_sun_exposed_suprapubic	0.999981
3429	ENSG00000144455	SUMF1	0.53551	0.0113024	0.592297	0.335458	0.414188	2.83114e-36	1.0467e-34	60	71	71	C1	Skin. not sun exposed, suprapubic (GTEx)	EpiXcan	0.999423	skin_not_sun_exposed_suprapubic	0.999981
3430	ENSG00000152133	GPATCH11	-0.535455	-0.0407937	0.592335	0.0504805	0.0502691	0.000174079	0.000601973	34	39	39	C1	Skin. not sun exposed, suprapubic (GTEx)	EpiXcan	0.999423	skin_not_sun_exposed_suprapubic	0.999981
3431	ENSG00000106086	PLEKHA8	0.535233	0.00850457	0.592488	0.0879414	0.148465	1.86714e-11	1.41495e-10	26	31	31	C1	Skin. not sun exposed, suprapubic (GTEx)	EpiXcan	0.999423	skin_not_sun_exposed_suprapubic	0.999981
3432	ENSG00000213145	CRIP1	-0.534909	-0.0412857	0.592713	0.0632302	0.0113682	0.0777136	0.181155	38	46	46	C1	Skin. not sun exposed, suprapubic (GTEx)	EpiXcan	0.999423	skin_not_sun_exposed_suprapubic	0.999981
3433	ENSG00000167565	SERTAD3	0.534727	0.0219171	0.592838	0.069137	0.167396	6.42121e-13	5.5677e-12	12	15	15	C1	Skin. not sun exposed, suprapubic (GTEx)	EpiXcan	0.999423	skin_not_sun_exposed_suprapubic	0.999981
3434	ENSG00000143971	ETAA1	0.534378	0.0178441	0.59308	0.038522	0.0277836	0.00549735	0.0156119	14	14	14	C1	Skin. not sun exposed, suprapubic (GTEx)	EpiXcan	0.999423	skin_not_sun_exposed_suprapubic	0.999981
3435	ENSG00000188191	PRKAR1B	0.534325	0.0196391	0.593117	0.0950878	0.192033	5.27138e-15	5.43107e-14	58	67	67	C1	Skin. not sun exposed, suprapubic (GTEx)	EpiXcan	0.999423	skin_not_sun_exposed_suprapubic	0.999981
3436	ENSG00000124191	TOX2	-0.534219	-0.0671348	0.59319	0.00833096	0.284279	4.56838e-23	8.13368e-22	9	13	13	C1	Skin. not sun exposed, suprapubic (GTEx)	EpiXcan	0.999423	skin_not_sun_exposed_suprapubic	0.999981
3437	ENSG00000224287	MSL3P1	0.534198	0.0276221	0.593205	0.0498064	0.108267	2.16083e-08	1.20484e-07	9	10	10	C1	Skin. not sun exposed, suprapubic (GTEx)	EpiXcan	0.999423	skin_not_sun_exposed_suprapubic	0.999981
3438	ENSG00000228782	MRPL45P2	-0.534006	-0.0302317	0.593337	0.0599985	0.240867	9.61474e-19	1.30418e-17	13	18	18	C1	Skin. not sun exposed, suprapubic (GTEx)	EpiXcan	0.999423	skin_not_sun_exposed_suprapubic	0.999981
3439	ENSG00000108395	TRIM37	0.533748	0.0221198	0.593516	0.0833452	0.121315	1.64007e-09	1.02501e-08	40	50	50	C1	Skin. not sun exposed, suprapubic (GTEx)	EpiXcan	0.999423	skin_not_sun_exposed_suprapubic	0.999981
3440	ENSG00000268225	AC010487.1	-0.533744	-0.0212447	0.593519	0.12402	0.214764	1.40801e-16	1.62647e-15	42	56	56	C1	Skin. not sun exposed, suprapubic (GTEx)	EpiXcan	0.999423	skin_not_sun_exposed_suprapubic	0.999981
3441	ENSG00000167081	PBX3	-0.533387	-0.0323643	0.593765	0.0436978	0.167331	5.72075e-13	4.97883e-12	18	24	24	C1	Skin. not sun exposed, suprapubic (GTEx)	EpiXcan	0.999423	skin_not_sun_exposed_suprapubic	0.999981
3442	ENSG00000255150	EID3	-0.532932	-0.0284243	0.594081	0.043336	0.161918	2.67102e-12	2.18995e-11	6	9	9	C1	Skin. not sun exposed, suprapubic (GTEx)	EpiXcan	0.999423	skin_not_sun_exposed_suprapubic	0.999981
3443	ENSG00000180481	GLIPR1L2	0.532426	0.0103703	0.594431	0.37669	0.665649	5.02361e-78	1.75977e-75	12	14	14	C1	Skin. not sun exposed, suprapubic (GTEx)	EpiXcan	0.999423	skin_not_sun_exposed_suprapubic	0.999981
3444	ENSG00000110768	GTF2H1	0.532383	0.0193012	0.594461	0.108824	0.352506	1.80463e-29	4.64825e-28	19	29	29	C1	Skin. not sun exposed, suprapubic (GTEx)	EpiXcan	0.999423	skin_not_sun_exposed_suprapubic	0.999981
3445	ENSG00000160999	SH2B2	0.532326	0.0759631	0.5945	0.00605134	0.0721853	6.38642e-06	2.66011e-05	1	4	4	C1	Skin. not sun exposed, suprapubic (GTEx)	EpiXcan	0.999423	skin_not_sun_exposed_suprapubic	0.999981
3446	ENSG00000144476	ACKR3	-0.531951	-0.0337254	0.59476	0.0376843	0.105054	3.19351e-08	1.7548e-07	13	13	13	C1	Skin. not sun exposed, suprapubic (GTEx)	EpiXcan	0.999423	skin_not_sun_exposed_suprapubic	0.999981
3447	ENSG00000180953	ST20	-0.531814	-0.0108711	0.594855	0.327369	0.479813	3.35796e-44	1.84517e-42	35	38	38	C1	Skin. not sun exposed, suprapubic (GTEx)	EpiXcan	0.999423	skin_not_sun_exposed_suprapubic	0.999981
3448	ENSG00000174749	C4orf32	0.531677	0.0186178	0.59495	0.0965407	0.181297	4.94985e-14	4.6863e-13	13	15	15	C1	Skin. not sun exposed, suprapubic (GTEx)	EpiXcan	0.999423	skin_not_sun_exposed_suprapubic	0.999981
3449	ENSG00000065413	ANKRD44	-0.531384	-0.0384895	0.595153	0.0349808	0.287198	1.12888e-22	1.96739e-21	12	18	18	C1	Skin. not sun exposed, suprapubic (GTEx)	EpiXcan	0.999423	skin_not_sun_exposed_suprapubic	0.999981
3450	ENSG00000134452	FBXO18	0.531311	0.0327378	0.595203	0.0355723	0.135089	1.37459e-10	9.59201e-10	12	16	16	C1	Skin. not sun exposed, suprapubic (GTEx)	EpiXcan	0.999423	skin_not_sun_exposed_suprapubic	0.999981
3451	ENSG00000170677	SOCS6	0.530887	0.0529998	0.595497	0.0104337	0.0680327	1.0198e-05	4.1515e-05	16	21	21	C1	Skin. not sun exposed, suprapubic (GTEx)	EpiXcan	0.999423	skin_not_sun_exposed_suprapubic	0.999981
3452	ENSG00000198951	NAGA	0.530522	0.017731	0.59575	0.118769	0.320561	7.04224e-26	1.47498e-24	17	26	26	C1	Skin. not sun exposed, suprapubic (GTEx)	EpiXcan	0.999423	skin_not_sun_exposed_suprapubic	0.999981
3453	ENSG00000146828	SLC12A9	-0.530422	-0.0379024	0.595819	0.0360071	0.0738315	3.73719e-06	1.60041e-05	22	28	28	C1	Skin. not sun exposed, suprapubic (GTEx)	EpiXcan	0.999423	skin_not_sun_exposed_suprapubic	0.999981
3454	ENSG00000106733	NMRK1	-0.530334	-0.010484	0.595881	0.396743	0.524198	3.09648e-58	3.49902e-56	12	14	14	C1	Skin. not sun exposed, suprapubic (GTEx)	EpiXcan	0.999423	skin_not_sun_exposed_suprapubic	0.999981
3455	ENSG00000141956	PRDM15	-0.530209	-0.0111507	0.595967	0.327641	0.345858	1.44813e-28	3.52889e-27	122	144	144	C1	Skin. not sun exposed, suprapubic (GTEx)	EpiXcan	0.999423	skin_not_sun_exposed_suprapubic	0.999981
3456	ENSG00000213760	ATP6V1G2	0.530091	0.0170905	0.596049	0.0887585	0.13326	3.71058e-10	2.46178e-09	24	28	28	C1	Skin. not sun exposed, suprapubic (GTEx)	EpiXcan	0.999423	skin_not_sun_exposed_suprapubic	0.999981
3457	ENSG00000168291	PDHB	0.529985	0.0318699	0.596122	0.0395069	0.146881	2.95049e-11	2.19555e-10	9	14	14	C1	Skin. not sun exposed, suprapubic (GTEx)	EpiXcan	0.999423	skin_not_sun_exposed_suprapubic	0.999981
3458	ENSG00000213977	TAX1BP3	0.52985	0.01185	0.596216	0.0691768	0.0919902	2.63942e-07	1.29676e-06	58	66	66	C1	Skin. not sun exposed, suprapubic (GTEx)	EpiXcan	0.999423	skin_not_sun_exposed_suprapubic	0.999981
3459	ENSG00000100354	TNRC6B	0.529718	0.197835	0.596308	0.0018372	0.013035	0.0592021	0.142239	2	3	3	C1	Skin. not sun exposed, suprapubic (GTEx)	EpiXcan	0.999423	skin_not_sun_exposed_suprapubic	0.999981
3460	ENSG00000116005	PCYOX1	-0.529495	-0.0288555	0.596462	0.0954706	0.015359	0.0390359	0.0973777	59	71	71	C1	Skin. not sun exposed, suprapubic (GTEx)	EpiXcan	0.999423	skin_not_sun_exposed_suprapubic	0.999981
3461	ENSG00000171798	KNDC1	0.52936	0.00790132	0.596556	0.318443	0.265009	5.66373e-21	8.99776e-20	123	148	148	C1	Skin. not sun exposed, suprapubic (GTEx)	EpiXcan	0.999423	skin_not_sun_exposed_suprapubic	0.999981
3462	ENSG00000160145	KALRN	-0.529182	-0.035544	0.596679	0.0292688	0.0277886	0.00536097	0.0152431	21	23	23	C1	Skin. not sun exposed, suprapubic (GTEx)	EpiXcan	0.999423	skin_not_sun_exposed_suprapubic	0.999981
3463	ENSG00000132357	CARD6	-0.529083	-0.0421567	0.596748	0.039283	0.0289923	0.00454364	0.0130333	48	57	57	C1	Skin. not sun exposed, suprapubic (GTEx)	EpiXcan	0.999423	skin_not_sun_exposed_suprapubic	0.999981
3464	ENSG00000107672	NSMCE4A	0.528347	0.041691	0.597258	0.0389851	0.0526433	0.000121138	0.000426801	15	15	15	C1	Skin. not sun exposed, suprapubic (GTEx)	EpiXcan	0.999423	skin_not_sun_exposed_suprapubic	0.999981
3465	ENSG00000143314	MRPL24	-0.527909	-0.0271623	0.597562	0.0329223	0.0520175	0.000144579	0.000505072	11	16	16	C1	Skin. not sun exposed, suprapubic (GTEx)	EpiXcan	0.999423	skin_not_sun_exposed_suprapubic	0.999981
3466	ENSG00000130921	C12orf65	-0.527767	-0.0265427	0.597661	0.0413612	0.051864	0.000123624	0.000435012	22	25	25	C1	Skin. not sun exposed, suprapubic (GTEx)	EpiXcan	0.999423	skin_not_sun_exposed_suprapubic	0.999981
3467	ENSG00000106348	IMPDH1	0.527754	0.0172432	0.59767	0.133246	0.150546	2.13309e-11	1.60693e-10	34	40	40	C1	Skin. not sun exposed, suprapubic (GTEx)	EpiXcan	0.999423	skin_not_sun_exposed_suprapubic	0.999981
3468	ENSG00000154743	TSEN2	-0.52761	-0.0210792	0.59777	0.0732091	0.156559	2.02134e-12	1.67194e-11	11	13	13	C1	Skin. not sun exposed, suprapubic (GTEx)	EpiXcan	0.999423	skin_not_sun_exposed_suprapubic	0.999981
3469	ENSG00000198959	TGM2	-0.527446	-0.050398	0.597884	0.0160974	0.0667633	1.39838e-05	5.57441e-05	5	7	7	C1	Skin. not sun exposed, suprapubic (GTEx)	EpiXcan	0.999423	skin_not_sun_exposed_suprapubic	0.999981
3470	ENSG00000111875	ASF1A	-0.527279	-0.0625529	0.598	0.00906635	0.0196944	0.0206154	0.0541348	18	23	23	C1	Skin. not sun exposed, suprapubic (GTEx)	EpiXcan	0.999423	skin_not_sun_exposed_suprapubic	0.999981
3471	ENSG00000066629	EML1	-0.527122	-0.0377136	0.598109	0.0205806	0.0222953	0.0137114	0.0369897	24	27	27	C1	Skin. not sun exposed, suprapubic (GTEx)	EpiXcan	0.999423	skin_not_sun_exposed_suprapubic	0.999981
3472	ENSG00000165271	NOL6	0.526943	0.0263167	0.598233	0.0487619	0.0776994	1.66769e-06	7.46331e-06	19	20	20	C1	Skin. not sun exposed, suprapubic (GTEx)	EpiXcan	0.999423	skin_not_sun_exposed_suprapubic	0.999981
3473	ENSG00000110274	CEP164	0.526885	0.0809452	0.598273	0.00597418	0.0684869	1.1372e-05	4.5987e-05	2	2	2	C1	Skin. not sun exposed, suprapubic (GTEx)	EpiXcan	0.999423	skin_not_sun_exposed_suprapubic	0.999981
3474	ENSG00000136710	CCDC115	0.526598	0.0129511	0.598473	0.10235	0.120858	1.70599e-09	1.0643e-08	63	77	77	C1	Skin. not sun exposed, suprapubic (GTEx)	EpiXcan	0.999423	skin_not_sun_exposed_suprapubic	0.999981
3475	ENSG00000144231	POLR2D	-0.526575	-0.00615586	0.598488	0.124949	0.100793	7.22147e-08	3.79262e-07	72	93	93	C1	Skin. not sun exposed, suprapubic (GTEx)	EpiXcan	0.999423	skin_not_sun_exposed_suprapubic	0.999981
3476	ENSG00000213901	SLC23A3	0.526468	0.0263182	0.598563	0.0561293	0.17581	2.64274e-14	2.54677e-13	9	11	11	C1	Skin. not sun exposed, suprapubic (GTEx)	EpiXcan	0.999423	skin_not_sun_exposed_suprapubic	0.999981
3477	ENSG00000136108	CKAP2	-0.526353	-0.0132728	0.598643	0.237682	0.442669	1.58569e-39	7.19051e-38	6	9	9	C1	Skin. not sun exposed, suprapubic (GTEx)	EpiXcan	0.999423	skin_not_sun_exposed_suprapubic	0.999981
3478	ENSG00000115604	IL18R1	-0.526212	-0.02304	0.598741	0.0595038	0.138779	1.51804e-10	1.05353e-09	7	7	7	C1	Skin. not sun exposed, suprapubic (GTEx)	EpiXcan	0.999423	skin_not_sun_exposed_suprapubic	0.999981
3479	ENSG00000183011	NAA38	0.526053	0.0245303	0.598851	0.0715004	0.12394	1.68161e-09	1.0505e-08	23	31	31	C1	Skin. not sun exposed, suprapubic (GTEx)	EpiXcan	0.999423	skin_not_sun_exposed_suprapubic	0.999981
3480	ENSG00000174891	RSRC1	-0.525967	-0.0248533	0.598911	0.0666612	0.143068	6.7262e-11	4.85312e-10	32	35	35	C1	Skin. not sun exposed, suprapubic (GTEx)	EpiXcan	0.999423	skin_not_sun_exposed_suprapubic	0.999981
3481	ENSG00000100626	GALNT16	0.524885	0.050973	0.599663	0.0231937	0.0128476	0.0619307	0.147907	17	20	20	C1	Skin. not sun exposed, suprapubic (GTEx)	EpiXcan	0.999423	skin_not_sun_exposed_suprapubic	0.999981
3482	ENSG00000089250	NOS1	0.524767	0.0136732	0.599745	0.243518	0.374177	3.68865e-32	1.09735e-30	31	36	36	C1	Skin. not sun exposed, suprapubic (GTEx)	EpiXcan	0.999423	skin_not_sun_exposed_suprapubic	0.999981
3483	ENSG00000151474	FRMD4A	0.524608	0.0393117	0.599856	0.0137009	0.0246082	0.00966139	0.0265807	21	27	27	C1	Skin. not sun exposed, suprapubic (GTEx)	EpiXcan	0.999423	skin_not_sun_exposed_suprapubic	0.999981
3484	ENSG00000184619	KRBA2	-0.52451	-0.0233056	0.599924	0.110801	0.159095	3.76936e-12	3.05473e-11	22	25	25	C1	Skin. not sun exposed, suprapubic (GTEx)	EpiXcan	0.999423	skin_not_sun_exposed_suprapubic	0.999981
3485	ENSG00000165879	FRAT1	-0.523698	-0.0363926	0.600489	0.0264564	0.0488253	0.00023598	0.00080334	15	17	17	C1	Skin. not sun exposed, suprapubic (GTEx)	EpiXcan	0.999423	skin_not_sun_exposed_suprapubic	0.999981
3486	ENSG00000178922	HYI	-0.523681	-0.0310923	0.600501	0.0561149	0.0862319	7.28403e-07	3.40667e-06	27	33	33	C1	Skin. not sun exposed, suprapubic (GTEx)	EpiXcan	0.999423	skin_not_sun_exposed_suprapubic	0.999981
3487	ENSG00000112294	ALDH5A1	0.523366	0.0136443	0.60072	0.180748	0.305958	1.28285e-24	2.48622e-23	18	21	21	C1	Skin. not sun exposed, suprapubic (GTEx)	EpiXcan	0.999423	skin_not_sun_exposed_suprapubic	0.999981
3488	ENSG00000162076	FLYWCH2	0.523067	0.0361174	0.600928	0.0170107	0.0459369	0.000333462	0.00111223	11	16	16	C1	Skin. not sun exposed, suprapubic (GTEx)	EpiXcan	0.999423	skin_not_sun_exposed_suprapubic	0.999981
3489	ENSG00000175611	LINC00476	0.522168	0.00841637	0.601553	0.429579	0.514091	8.24549e-51	6.31343e-49	61	70	70	C1	Skin. not sun exposed, suprapubic (GTEx)	EpiXcan	0.999423	skin_not_sun_exposed_suprapubic	0.999981
3490	ENSG00000176473	WDR25	0.52205	0.0226682	0.601636	0.0531014	0.164157	7.28759e-13	6.28121e-12	31	39	39	C1	Skin. not sun exposed, suprapubic (GTEx)	EpiXcan	0.999423	skin_not_sun_exposed_suprapubic	0.999981
3491	ENSG00000261428	AC097461.1	-0.521632	-0.0188506	0.601927	0.106192	0.20036	2.26458e-15	2.37865e-14	40	47	47	C1	Skin. not sun exposed, suprapubic (GTEx)	EpiXcan	0.999423	skin_not_sun_exposed_suprapubic	0.999981
3492	ENSG00000224877	NDUFAF8	0.52147	0.0280181	0.602039	0.0475379	0.0488779	0.000230265	0.000785774	32	42	42	C1	Skin. not sun exposed, suprapubic (GTEx)	EpiXcan	0.999423	skin_not_sun_exposed_suprapubic	0.999981
3493	ENSG00000204371	EHMT2	0.521412	0.34481	0.60208	0.000261041	0.0151003	0.0416883	0.103369	2	3	3	C1	Skin. not sun exposed, suprapubic (GTEx)	EpiXcan	0.999423	skin_not_sun_exposed_suprapubic	0.999981
3494	ENSG00000204842	ATXN2	-0.521316	-0.138155	0.602147	0.00792586	0.0116851	0.0690431	0.163053	6	6	6	C1	Skin. not sun exposed, suprapubic (GTEx)	EpiXcan	0.999423	skin_not_sun_exposed_suprapubic	0.999981
3495	ENSG00000216937	CCDC7	-0.521227	-0.0281241	0.602208	0.0498055	0.0771741	2.61911e-06	1.14149e-05	24	28	28	C1	Skin. not sun exposed, suprapubic (GTEx)	EpiXcan	0.999423	skin_not_sun_exposed_suprapubic	0.999981
3496	ENSG00000118900	UBN1	0.521186	0.0273471	0.602238	0.0413139	0.175105	1.59787e-13	1.44915e-12	14	19	19	C1	Skin. not sun exposed, suprapubic (GTEx)	EpiXcan	0.999423	skin_not_sun_exposed_suprapubic	0.999981
3497	ENSG00000183161	FANCF	0.521045	0.0870792	0.602336	0.00694716	0.086406	6.45681e-07	3.03702e-06	13	18	18	C1	Skin. not sun exposed, suprapubic (GTEx)	EpiXcan	0.999423	skin_not_sun_exposed_suprapubic	0.999981
3498	ENSG00000071051	NCK2	0.520871	0.0307319	0.602457	0.0444035	0.12079	2.83513e-09	1.73173e-08	18	20	20	C1	Skin. not sun exposed, suprapubic (GTEx)	EpiXcan	0.999423	skin_not_sun_exposed_suprapubic	0.999981
3499	ENSG00000116161	CACYBP	-0.520817	-0.0465565	0.602494	0.0178093	0.0104907	0.0931213	0.213379	11	15	15	C1	Skin. not sun exposed, suprapubic (GTEx)	EpiXcan	0.999423	skin_not_sun_exposed_suprapubic	0.999981
3500	ENSG00000011028	MRC2	0.519991	0.0265563	0.60307	0.0427086	0.0157869	0.0375321	0.0938604	24	29	29	C1	Skin. not sun exposed, suprapubic (GTEx)	EpiXcan	0.999423	skin_not_sun_exposed_suprapubic	0.999981
3501	ENSG00000136371	MTHFS	0.519974	0.0149744	0.603081	0.152308	0.325163	3.00784e-26	6.43448e-25	27	34	34	C1	Skin. not sun exposed, suprapubic (GTEx)	EpiXcan	0.999423	skin_not_sun_exposed_suprapubic	0.999981
3502	ENSG00000126653	NSRP1	0.519952	0.0278492	0.603097	0.0340437	0.0537153	8.45287e-05	0.000304086	19	20	20	C1	Skin. not sun exposed, suprapubic (GTEx)	EpiXcan	0.999423	skin_not_sun_exposed_suprapubic	0.999981
3503	ENSG00000088854	C20orf194	0.519863	0.056409	0.603159	0.0217421	0.0164111	0.0353075	0.0888255	20	27	27	C1	Skin. not sun exposed, suprapubic (GTEx)	EpiXcan	0.999423	skin_not_sun_exposed_suprapubic	0.999981
3504	ENSG00000075826	SEC31B	-0.51953	-0.0109011	0.603391	0.199473	0.299937	5.05782e-24	9.50003e-23	36	45	45	C1	Skin. not sun exposed, suprapubic (GTEx)	EpiXcan	0.999423	skin_not_sun_exposed_suprapubic	0.999981
3505	ENSG00000152439	ZNF773	-0.519382	-0.0410052	0.603494	0.0255158	0.109651	1.77169e-08	9.97387e-08	47	54	54	C1	Skin. not sun exposed, suprapubic (GTEx)	EpiXcan	0.999423	skin_not_sun_exposed_suprapubic	0.999981
3506	ENSG00000185128	TBC1D3F	0.518995	0.0552337	0.603764	0.0172913	0.0711076	4.53429e-06	1.92179e-05	2	3	3	C1	Skin. not sun exposed, suprapubic (GTEx)	EpiXcan	0.999423	skin_not_sun_exposed_suprapubic	0.999981
3507	ENSG00000066455	GOLGA5	-0.518925	-0.0412334	0.603813	0.0195526	0.027283	0.00624521	0.0175931	16	17	17	C1	Skin. not sun exposed, suprapubic (GTEx)	EpiXcan	0.999423	skin_not_sun_exposed_suprapubic	0.999981
3508	ENSG00000160072	ATAD3B	-0.517661	-0.0113861	0.604695	0.400785	0.361305	5.75792e-37	2.22873e-35	18	22	22	C1	Skin. not sun exposed, suprapubic (GTEx)	EpiXcan	0.999423	skin_not_sun_exposed_suprapubic	0.999981
3509	ENSG00000105948	TTC26	0.5174	0.0268435	0.604877	0.0366343	0.0230315	0.0121194	0.0329167	37	39	39	C1	Skin. not sun exposed, suprapubic (GTEx)	EpiXcan	0.999423	skin_not_sun_exposed_suprapubic	0.999981
3510	ENSG00000182310	SPACA6	-0.516941	-0.0332526	0.605197	0.0339725	0.102288	6.04105e-08	3.2039e-07	54	61	61	C1	Skin. not sun exposed, suprapubic (GTEx)	EpiXcan	0.999423	skin_not_sun_exposed_suprapubic	0.999981
3511	ENSG00000229852	AC019205.2	0.516838	0.0163014	0.605269	0.140052	0.245461	7.20533e-19	9.82111e-18	38	46	46	C1	Skin. not sun exposed, suprapubic (GTEx)	EpiXcan	0.999423	skin_not_sun_exposed_suprapubic	0.999981
3512	ENSG00000066468	FGFR2	0.516057	0.0247974	0.605814	0.0460152	0.019112	0.0229586	0.0596937	43	49	49	C1	Skin. not sun exposed, suprapubic (GTEx)	EpiXcan	0.999423	skin_not_sun_exposed_suprapubic	0.999981
3513	ENSG00000184271	POU6F1	0.516025	0.0340955	0.605837	0.0227391	0.0860583	2.73967e-07	1.34319e-06	5	7	7	C1	Skin. not sun exposed, suprapubic (GTEx)	EpiXcan	0.999423	skin_not_sun_exposed_suprapubic	0.999981
3514	ENSG00000048544	MRPS10	-0.515608	-0.0233635	0.606128	0.0744624	0.211383	2.12239e-16	2.40412e-15	28	36	36	C1	Skin. not sun exposed, suprapubic (GTEx)	EpiXcan	0.999423	skin_not_sun_exposed_suprapubic	0.999981
3515	ENSG00000142632	ARHGEF19	-0.515542	-0.0369051	0.606175	0.0213069	0.0604374	3.29538e-05	0.000124494	20	28	28	C1	Skin. not sun exposed, suprapubic (GTEx)	EpiXcan	0.999423	skin_not_sun_exposed_suprapubic	0.999981
3516	ENSG00000115084	SLC35F5	-0.515506	-0.0300017	0.6062	0.0233026	0.133551	2.01098e-10	1.36919e-09	15	24	24	C1	Skin. not sun exposed, suprapubic (GTEx)	EpiXcan	0.999423	skin_not_sun_exposed_suprapubic	0.999981
3517	ENSG00000235217	TSPY26P	0.515158	0.0435292	0.606442	0.00715018	0.0437172	0.000443936	0.00145269	6	10	10	C1	Skin. not sun exposed, suprapubic (GTEx)	EpiXcan	0.999423	skin_not_sun_exposed_suprapubic	0.999981
3518	ENSG00000100342	APOL1	-0.514428	-0.104299	0.606953	0.00578661	0.0204354	0.0179394	0.0476163	5	8	8	C1	Skin. not sun exposed, suprapubic (GTEx)	EpiXcan	0.999423	skin_not_sun_exposed_suprapubic	0.999981
3519	ENSG00000105379	ETFB	0.514176	0.04379	0.607129	0.0225445	0.0138545	0.0508928	0.12389	31	35	35	C1	Skin. not sun exposed, suprapubic (GTEx)	EpiXcan	0.999423	skin_not_sun_exposed_suprapubic	0.999981
3520	ENSG00000213995	NAXD	0.514024	0.0392058	0.607235	0.0181952	0.0535381	0.000105497	0.000374707	16	19	19	C1	Skin. not sun exposed, suprapubic (GTEx)	EpiXcan	0.999423	skin_not_sun_exposed_suprapubic	0.999981
3521	ENSG00000260645	AL359715.3	0.513918	0.0241607	0.60731	0.0577725	0.186857	1.32222e-14	1.31304e-13	30	36	36	C1	Skin. not sun exposed, suprapubic (GTEx)	EpiXcan	0.999423	skin_not_sun_exposed_suprapubic	0.999981
3522	ENSG00000184677	ZBTB40	-0.513886	-0.148965	0.607331	0.00148339	0.0104733	0.0890211	0.204923	6	8	8	C1	Skin. not sun exposed, suprapubic (GTEx)	EpiXcan	0.999423	skin_not_sun_exposed_suprapubic	0.999981
3523	ENSG00000109790	KLHL5	-0.513746	-0.0143251	0.60743	0.0724299	0.154632	8.45257e-12	6.64259e-11	42	52	52	C1	Skin. not sun exposed, suprapubic (GTEx)	EpiXcan	0.999423	skin_not_sun_exposed_suprapubic	0.999981
3524	ENSG00000244682	FCGR2C	0.513272	0.0122248	0.607761	0.213346	0.290914	4.06095e-24	7.68946e-23	67	78	78	C1	Skin. not sun exposed, suprapubic (GTEx)	EpiXcan	0.999423	skin_not_sun_exposed_suprapubic	0.999981
3525	ENSG00000106123	EPHB6	0.51317	0.0382097	0.607833	0.0317179	0.0638567	2.22837e-05	8.61113e-05	9	9	9	C1	Skin. not sun exposed, suprapubic (GTEx)	EpiXcan	0.999423	skin_not_sun_exposed_suprapubic	0.999981
3526	ENSG00000013523	ANGEL1	-0.512998	-0.0215808	0.607953	0.0720027	0.114656	6.97548e-09	4.10502e-08	29	30	30	C1	Skin. not sun exposed, suprapubic (GTEx)	EpiXcan	0.999423	skin_not_sun_exposed_suprapubic	0.999981
3527	ENSG00000186479	RGS7BP	-0.512836	-0.0139378	0.608066	0.179816	0.469942	2.58325e-44	1.43637e-42	36	44	44	C1	Skin. not sun exposed, suprapubic (GTEx)	EpiXcan	0.999423	skin_not_sun_exposed_suprapubic	0.999981
3528	ENSG00000177700	POLR2L	-0.512626	-0.0263094	0.608213	0.075674	0.0890325	4.95799e-07	2.35177e-06	19	24	24	C1	Skin. not sun exposed, suprapubic (GTEx)	EpiXcan	0.999423	skin_not_sun_exposed_suprapubic	0.999981
3529	ENSG00000147459	DOCK5	-0.512278	-0.174701	0.608456	0.00120415	0.0493477	0.000194221	0.000667998	7	8	8	C1	Skin. not sun exposed, suprapubic (GTEx)	EpiXcan	0.999423	skin_not_sun_exposed_suprapubic	0.999981
3530	ENSG00000111880	RNGTT	0.512276	0.0315679	0.608458	0.0309766	0.0451861	0.000303449	0.00101891	11	13	13	C1	Skin. not sun exposed, suprapubic (GTEx)	EpiXcan	0.999423	skin_not_sun_exposed_suprapubic	0.999981
3531	ENSG00000160961	ZNF333	0.512087	0.0323537	0.60859	0.0581889	0.119213	9.82647e-10	6.25288e-09	29	40	40	C1	Skin. not sun exposed, suprapubic (GTEx)	EpiXcan	0.999423	skin_not_sun_exposed_suprapubic	0.999981
3532	ENSG00000152689	RASGRP3	-0.511891	-0.013648	0.608727	0.159156	0.325366	3.14324e-26	6.71389e-25	13	14	14	C1	Skin. not sun exposed, suprapubic (GTEx)	EpiXcan	0.999423	skin_not_sun_exposed_suprapubic	0.999981
3533	ENSG00000204611	ZNF616	0.511322	0.0200701	0.609126	0.0756133	0.0690154	1.03458e-05	4.21045e-05	38	43	43	C1	Skin. not sun exposed, suprapubic (GTEx)	EpiXcan	0.999423	skin_not_sun_exposed_suprapubic	0.999981
3534	ENSG00000141279	NPEPPS	-0.511317	-0.042087	0.609129	0.0170373	0.0367991	0.00146662	0.00449186	21	28	28	C1	Skin. not sun exposed, suprapubic (GTEx)	EpiXcan	0.999423	skin_not_sun_exposed_suprapubic	0.999981
3535	ENSG00000271122	AC018647.2	0.511097	0.017487	0.609283	0.140883	0.288979	2.28314e-23	4.12792e-22	10	12	12	C1	Skin. not sun exposed, suprapubic (GTEx)	EpiXcan	0.999423	skin_not_sun_exposed_suprapubic	0.999981
3536	ENSG00000176700	SCAND2P	0.511058	0.0268783	0.609311	0.0498442	0.0902487	3.20431e-07	1.56023e-06	15	16	16	C1	Skin. not sun exposed, suprapubic (GTEx)	EpiXcan	0.999423	skin_not_sun_exposed_suprapubic	0.999981
3537	ENSG00000172006	ZNF554	0.510905	0.0173665	0.609418	0.113969	0.309837	5.57564e-25	1.09882e-23	18	20	20	C1	Skin. not sun exposed, suprapubic (GTEx)	EpiXcan	0.999423	skin_not_sun_exposed_suprapubic	0.999981
3538	ENSG00000148396	SEC16A	-0.510808	-0.0249291	0.609485	0.0617911	0.0802614	1.6171e-06	7.25314e-06	32	35	35	C1	Skin. not sun exposed, suprapubic (GTEx)	EpiXcan	0.999423	skin_not_sun_exposed_suprapubic	0.999981
3539	ENSG00000241170	AP001992.1	-0.510698	-0.0138572	0.609563	0.155892	0.235487	3.04273e-18	3.99575e-17	33	34	34	C1	Skin. not sun exposed, suprapubic (GTEx)	EpiXcan	0.999423	skin_not_sun_exposed_suprapubic	0.999981
3540	ENSG00000106459	NRF1	0.510411	0.0222648	0.609764	0.0540369	0.0164394	0.0295269	0.0753745	43	51	51	C1	Skin. not sun exposed, suprapubic (GTEx)	EpiXcan	0.999423	skin_not_sun_exposed_suprapubic	0.999981
3541	ENSG00000164080	RAD54L2	-0.510406	-0.0383855	0.609767	0.0272732	0.0670423	1.36351e-05	5.44471e-05	19	20	20	C1	Skin. not sun exposed, suprapubic (GTEx)	EpiXcan	0.999423	skin_not_sun_exposed_suprapubic	0.999981
3542	ENSG00000177646	ACAD9	-0.510066	-0.0149096	0.610005	0.219256	0.314089	7.78934e-26	1.62417e-24	74	90	90	C1	Skin. not sun exposed, suprapubic (GTEx)	EpiXcan	0.999423	skin_not_sun_exposed_suprapubic	0.999981
3543	ENSG00000170113	NIPA1	-0.509655	-0.449217	0.610293	0.000185538	0.0554744	5.49958e-05	0.000203003	6	27	27	C1	Skin. not sun exposed, suprapubic (GTEx)	EpiXcan	0.999423	skin_not_sun_exposed_suprapubic	0.999981
3544	ENSG00000139437	TCHP	-0.509639	-0.0299576	0.610305	0.0314449	0.0168548	0.0307085	0.0781591	17	19	19	C1	Skin. not sun exposed, suprapubic (GTEx)	EpiXcan	0.999423	skin_not_sun_exposed_suprapubic	0.999981
3545	ENSG00000135211	TMEM60	-0.50953	-0.0141969	0.610381	0.0662459	0.070365	7.93633e-06	3.26494e-05	55	67	67	C1	Skin. not sun exposed, suprapubic (GTEx)	EpiXcan	0.999423	skin_not_sun_exposed_suprapubic	0.999981
3546	ENSG00000153786	ZDHHC7	-0.509064	-0.037883	0.610708	0.0277204	0.0695185	8.73594e-06	3.58232e-05	26	31	31	C1	Skin. not sun exposed, suprapubic (GTEx)	EpiXcan	0.999423	skin_not_sun_exposed_suprapubic	0.999981
3547	ENSG00000054523	KIF1B	-0.50885	-0.0620467	0.610857	0.00722859	0.0150925	0.0410378	0.101864	3	3	3	C1	Skin. not sun exposed, suprapubic (GTEx)	EpiXcan	0.999423	skin_not_sun_exposed_suprapubic	0.999981
3548	ENSG00000273014	AC018645.2	0.508634	0.024447	0.611009	0.0293227	0.01159	0.0703549	0.165711	25	26	26	C1	Skin. not sun exposed, suprapubic (GTEx)	EpiXcan	0.999423	skin_not_sun_exposed_suprapubic	0.999981
3549	ENSG00000143603	KCNN3	0.508534	0.0811583	0.611079	0.00472172	0.0204467	0.0179672	0.0476813	3	4	4	C1	Skin. not sun exposed, suprapubic (GTEx)	EpiXcan	0.999423	skin_not_sun_exposed_suprapubic	0.999981
3550	ENSG00000154803	FLCN	-0.508338	-0.0122673	0.611216	0.231186	0.377667	3.18685e-32	9.52113e-31	37	44	44	C1	Skin. not sun exposed, suprapubic (GTEx)	EpiXcan	0.999423	skin_not_sun_exposed_suprapubic	0.999981
3551	ENSG00000155827	RNF20	0.507644	0.0406063	0.611703	0.0350926	0.0164984	0.0323753	0.0820627	26	30	30	C1	Skin. not sun exposed, suprapubic (GTEx)	EpiXcan	0.999423	skin_not_sun_exposed_suprapubic	0.999981
3552	ENSG00000178397	FAM220A	0.507567	0.0258842	0.611757	0.049545	0.0523625	0.000118152	0.00041712	21	28	28	C1	Skin. not sun exposed, suprapubic (GTEx)	EpiXcan	0.999423	skin_not_sun_exposed_suprapubic	0.999981
3553	ENSG00000162458	FBLIM1	0.50749	0.0518009	0.611811	0.0215764	0.0564576	6.24944e-05	0.000228694	16	18	18	C1	Skin. not sun exposed, suprapubic (GTEx)	EpiXcan	0.999423	skin_not_sun_exposed_suprapubic	0.999981
3554	ENSG00000121350	PYROXD1	0.507446	0.0162486	0.611842	0.130954	0.359959	1.67616e-30	4.59615e-29	34	42	42	C1	Skin. not sun exposed, suprapubic (GTEx)	EpiXcan	0.999423	skin_not_sun_exposed_suprapubic	0.999981
3555	ENSG00000161847	RAVER1	0.507387	0.0602183	0.611883	0.00891655	0.0448326	0.00033674	0.00112236	5	8	8	C1	Skin. not sun exposed, suprapubic (GTEx)	EpiXcan	0.999423	skin_not_sun_exposed_suprapubic	0.999981
3556	ENSG00000151470	C4orf33	0.505605	0.0459369	0.613134	0.0160179	0.0646459	2.10532e-05	8.16491e-05	11	14	14	C1	Skin. not sun exposed, suprapubic (GTEx)	EpiXcan	0.999423	skin_not_sun_exposed_suprapubic	0.999981
3557	ENSG00000100395	L3MBTL2	0.505488	0.0331769	0.613216	0.0406482	0.0402127	0.000775273	0.00245828	21	24	24	C1	Skin. not sun exposed, suprapubic (GTEx)	EpiXcan	0.999423	skin_not_sun_exposed_suprapubic	0.999981
3558	ENSG00000125733	TRIP10	0.50508	0.0270838	0.613503	0.0432119	0.0395071	0.000952726	0.00298817	22	27	27	C1	Skin. not sun exposed, suprapubic (GTEx)	EpiXcan	0.999423	skin_not_sun_exposed_suprapubic	0.999981
3559	ENSG00000214309	MBLAC1	0.504803	0.027846	0.613697	0.0739429	0.128114	2.95931e-10	1.98117e-09	15	18	18	C1	Skin. not sun exposed, suprapubic (GTEx)	EpiXcan	0.999423	skin_not_sun_exposed_suprapubic	0.999981
3560	ENSG00000112139	MDGA1	-0.504254	-0.00925913	0.614083	0.347231	0.538304	7.63864e-53	6.52638e-51	27	32	32	C1	Skin. not sun exposed, suprapubic (GTEx)	EpiXcan	0.999423	skin_not_sun_exposed_suprapubic	0.999981
3561	ENSG00000123739	PLA2G12A	-0.503964	-0.0235738	0.614287	0.0872743	0.152357	5.9933e-12	4.77963e-11	22	25	25	C1	Skin. not sun exposed, suprapubic (GTEx)	EpiXcan	0.999423	skin_not_sun_exposed_suprapubic	0.999981
3562	ENSG00000138303	ASCC1	0.503775	0.0202454	0.614419	0.0577899	0.108676	1.55704e-08	8.84721e-08	11	13	13	C1	Skin. not sun exposed, suprapubic (GTEx)	EpiXcan	0.999423	skin_not_sun_exposed_suprapubic	0.999981
3563	ENSG00000196378	ZNF34	0.50359	0.0232705	0.61455	0.0628801	0.103589	4.54126e-08	2.44269e-07	19	23	23	C1	Skin. not sun exposed, suprapubic (GTEx)	EpiXcan	0.999423	skin_not_sun_exposed_suprapubic	0.999981
3564	ENSG00000164576	SAP30L	0.503435	0.11914	0.614658	0.0018099	0.0805015	1.15193e-06	5.26962e-06	5	9	9	C1	Skin. not sun exposed, suprapubic (GTEx)	EpiXcan	0.999423	skin_not_sun_exposed_suprapubic	0.999981
3565	ENSG00000134285	FKBP11	-0.501804	-0.0351261	0.615805	0.014078	0.0724023	5.57131e-06	2.33868e-05	7	10	10	C1	Skin. not sun exposed, suprapubic (GTEx)	EpiXcan	0.999423	skin_not_sun_exposed_suprapubic	0.999981
3566	ENSG00000126091	ST3GAL3	0.50178	0.0245576	0.615822	0.0482899	0.071851	4.31099e-06	1.83548e-05	19	23	23	C1	Skin. not sun exposed, suprapubic (GTEx)	EpiXcan	0.999423	skin_not_sun_exposed_suprapubic	0.999981
3567	ENSG00000214106	PAXIP1-AS2	-0.50152	-0.0188571	0.616005	0.0827594	0.175614	1.66076e-13	1.50521e-12	10	12	12	C1	Skin. not sun exposed, suprapubic (GTEx)	EpiXcan	0.999423	skin_not_sun_exposed_suprapubic	0.999981
3568	ENSG00000134627	PIWIL4	-0.501095	-0.015408	0.616304	0.0406026	0.0916367	2.40602e-07	1.18666e-06	37	46	46	C1	Skin. not sun exposed, suprapubic (GTEx)	EpiXcan	0.999423	skin_not_sun_exposed_suprapubic	0.999981
3569	ENSG00000254093	PINX1	0.501028	0.0653776	0.616352	0.0101391	0.0269443	0.00656307	0.0184403	11	11	11	C1	Skin. not sun exposed, suprapubic (GTEx)	EpiXcan	0.999423	skin_not_sun_exposed_suprapubic	0.999981
3570	ENSG00000154133	ROBO4	0.500945	0.0126739	0.61641	0.12586	0.041966	0.000686955	0.00219362	94	107	107	C1	Skin. not sun exposed, suprapubic (GTEx)	EpiXcan	0.999423	skin_not_sun_exposed_suprapubic	0.999981
3571	ENSG00000168016	TRANK1	0.500866	0.0363672	0.616465	0.0231693	0.0182428	0.023783	0.0616212	18	20	20	C1	Skin. not sun exposed, suprapubic (GTEx)	EpiXcan	0.999423	skin_not_sun_exposed_suprapubic	0.999981
3572	ENSG00000179021	C3orf38	-0.500637	-0.0385505	0.616627	0.023285	0.103032	3.85819e-08	2.09945e-07	11	14	14	C1	Skin. not sun exposed, suprapubic (GTEx)	EpiXcan	0.999423	skin_not_sun_exposed_suprapubic	0.999981
3573	ENSG00000204219	TCEA3	-0.500496	-0.0423403	0.616726	0.0110146	0.0508106	0.000177474	0.000612804	11	18	18	C1	Skin. not sun exposed, suprapubic (GTEx)	EpiXcan	0.999423	skin_not_sun_exposed_suprapubic	0.999981
3574	ENSG00000178226	PRSS36	0.50044	0.0225158	0.616765	0.0640534	0.0180131	0.0270304	0.0693808	46	55	55	C1	Skin. not sun exposed, suprapubic (GTEx)	EpiXcan	0.999423	skin_not_sun_exposed_suprapubic	0.999981
3575	ENSG00000134202	GSTM3	-0.500371	-0.00920248	0.616814	0.52012	0.50031	2.13609e-47	1.3793e-45	108	125	125	C1	Skin. not sun exposed, suprapubic (GTEx)	EpiXcan	0.999423	skin_not_sun_exposed_suprapubic	0.999981
3576	ENSG00000197037	ZSCAN25	-0.500095	-0.0759662	0.617008	0.0081404	0.0174045	0.0286997	0.0734503	12	15	15	C1	Skin. not sun exposed, suprapubic (GTEx)	EpiXcan	0.999423	skin_not_sun_exposed_suprapubic	0.999981
3577	ENSG00000137269	LRRC1	-0.500024	-0.0327502	0.617059	0.0212264	0.0707076	7.52343e-06	3.10511e-05	18	29	29	C1	Skin. not sun exposed, suprapubic (GTEx)	EpiXcan	0.999423	skin_not_sun_exposed_suprapubic	0.999981
3578	ENSG00000079277	MKNK1	-0.499982	-0.0421241	0.617088	0.0270486	0.0560867	6.95635e-05	0.000252716	10	12	12	C1	Skin. not sun exposed, suprapubic (GTEx)	EpiXcan	0.999423	skin_not_sun_exposed_suprapubic	0.999981
3579	ENSG00000214078	CPNE1	0.499893	0.00973067	0.61715	0.429577	0.683446	4.78002e-85	3.18941e-82	37	42	42	C1	Skin. not sun exposed, suprapubic (GTEx)	EpiXcan	0.999423	skin_not_sun_exposed_suprapubic	0.999981
3580	ENSG00000170425	ADORA2B	0.499474	0.0325464	0.617446	0.0413744	0.129647	1.38001e-10	9.62023e-10	49	62	62	C1	Skin. not sun exposed, suprapubic (GTEx)	EpiXcan	0.999423	skin_not_sun_exposed_suprapubic	0.999981
3581	ENSG00000188130	MAPK12	-0.499382	-0.0188845	0.61751	0.0580841	0.2303	3.81447e-18	4.96732e-17	13	16	16	C1	Skin. not sun exposed, suprapubic (GTEx)	EpiXcan	0.999423	skin_not_sun_exposed_suprapubic	0.999981
3582	ENSG00000227063	RPL41P1	-0.499231	-0.0275832	0.617617	0.0476505	0.0151217	0.0431556	0.106762	58	69	69	C1	Skin. not sun exposed, suprapubic (GTEx)	EpiXcan	0.999423	skin_not_sun_exposed_suprapubic	0.999981
3583	ENSG00000085644	ZNF213	-0.49918	-0.0546207	0.617653	0.01047	0.0325722	0.00279627	0.00826262	3	4	4	C1	Skin. not sun exposed, suprapubic (GTEx)	EpiXcan	0.999423	skin_not_sun_exposed_suprapubic	0.999981
3584	ENSG00000240089	BMS1P3	0.499037	0.0389368	0.617753	0.0252954	0.0529611	0.000111677	0.000395255	24	29	29	C1	Skin. not sun exposed, suprapubic (GTEx)	EpiXcan	0.999423	skin_not_sun_exposed_suprapubic	0.999981
3585	ENSG00000142765	SYTL1	-0.498601	-0.170784	0.618061	0.00178398	0.0458167	0.000329357	0.00109958	6	7	7	C1	Skin. not sun exposed, suprapubic (GTEx)	EpiXcan	0.999423	skin_not_sun_exposed_suprapubic	0.999981
3586	ENSG00000156795	WDYHV1	0.498564	0.0137443	0.618087	0.179	0.34581	9.35759e-29	2.3125e-27	10	11	11	C1	Skin. not sun exposed, suprapubic (GTEx)	EpiXcan	0.999423	skin_not_sun_exposed_suprapubic	0.999981
3587	ENSG00000172817	CYP7B1	0.498213	0.0196683	0.618334	0.0319218	0.0514689	0.000155444	0.000541138	54	65	65	C1	Skin. not sun exposed, suprapubic (GTEx)	EpiXcan	0.999423	skin_not_sun_exposed_suprapubic	0.999981
3588	ENSG00000151093	OXSM	-0.49793	-0.033172	0.618533	0.019042	0.102345	5.0443e-08	2.69774e-07	24	30	30	C1	Skin. not sun exposed, suprapubic (GTEx)	EpiXcan	0.999423	skin_not_sun_exposed_suprapubic	0.999981
3589	ENSG00000102890	ELMO3	0.497549	0.0511745	0.618802	0.0174505	0.024833	0.0081766	0.0227097	14	15	15	C1	Skin. not sun exposed, suprapubic (GTEx)	EpiXcan	0.999423	skin_not_sun_exposed_suprapubic	0.999981
3590	ENSG00000196263	ZNF471	0.497271	0.0146822	0.618998	0.107709	0.084585	6.90182e-07	3.23764e-06	55	66	66	C1	Skin. not sun exposed, suprapubic (GTEx)	EpiXcan	0.999423	skin_not_sun_exposed_suprapubic	0.999981
3591	ENSG00000149489	ROM1	0.496908	0.029605	0.619254	0.0365702	0.0652898	1.45989e-05	5.79654e-05	20	22	22	C1	Skin. not sun exposed, suprapubic (GTEx)	EpiXcan	0.999423	skin_not_sun_exposed_suprapubic	0.999981
3592	ENSG00000196696	PDXDC2P-NPIPB14P	-0.496831	-0.01014	0.619308	0.338607	0.454604	8.81466e-41	4.33372e-39	49	52	52	C1	Skin. not sun exposed, suprapubic (GTEx)	EpiXcan	0.999423	skin_not_sun_exposed_suprapubic	0.999981
3593	ENSG00000114026	OGG1	-0.49661	-0.0496561	0.619464	0.0263525	0.017595	0.0237444	0.0615325	4	4	4	C1	Skin. not sun exposed, suprapubic (GTEx)	EpiXcan	0.999423	skin_not_sun_exposed_suprapubic	0.999981
3594	ENSG00000100991	TRPC4AP	0.49644	0.0288786	0.619584	0.0341911	0.0608424	2.55045e-05	9.7642e-05	24	27	27	C1	Skin. not sun exposed, suprapubic (GTEx)	EpiXcan	0.999423	skin_not_sun_exposed_suprapubic	0.999981
3595	ENSG00000188690	UROS	0.496416	0.0219613	0.619601	0.0555882	0.291282	2.09742e-23	3.80687e-22	20	30	30	C1	Skin. not sun exposed, suprapubic (GTEx)	EpiXcan	0.999423	skin_not_sun_exposed_suprapubic	0.999981
3596	ENSG00000007944	MYLIP	-0.496339	-0.0281551	0.619655	0.0669444	0.100318	5.44719e-08	2.90213e-07	36	44	44	C1	Skin. not sun exposed, suprapubic (GTEx)	EpiXcan	0.999423	skin_not_sun_exposed_suprapubic	0.999981
3597	ENSG00000205746	AC126755.1	-0.496334	-0.056567	0.619659	0.0198715	0.167923	2.87963e-13	2.55214e-12	23	35	35	C1	Skin. not sun exposed, suprapubic (GTEx)	EpiXcan	0.999423	skin_not_sun_exposed_suprapubic	0.999981
3598	ENSG00000114529	C3orf52	-0.496243	-0.0451673	0.619723	0.0151006	0.0190846	0.0225918	0.0588285	12	15	15	C1	Skin. not sun exposed, suprapubic (GTEx)	EpiXcan	0.999423	skin_not_sun_exposed_suprapubic	0.999981
3599	ENSG00000171681	ATF7IP	0.495808	0.0341886	0.62003	0.0116565	0.050835	0.000163247	0.000566192	9	11	11	C1	Skin. not sun exposed, suprapubic (GTEx)	EpiXcan	0.999423	skin_not_sun_exposed_suprapubic	0.999981
3600	ENSG00000160606	TLCD1	0.495639	0.155147	0.620149	0.0059899	0.0460011	0.000342577	0.00113965	6	7	7	C1	Skin. not sun exposed, suprapubic (GTEx)	EpiXcan	0.999423	skin_not_sun_exposed_suprapubic	0.999981
3601	ENSG00000128891	CCDC32	0.495261	0.0114558	0.620416	0.216386	0.493886	2.38039e-46	1.46835e-44	15	18	18	C1	Skin. not sun exposed, suprapubic (GTEx)	EpiXcan	0.999423	skin_not_sun_exposed_suprapubic	0.999981
3602	ENSG00000189227	C15orf61	0.495055	0.0343621	0.620561	0.0320514	0.209859	5.38655e-16	5.94302e-15	9	12	12	C1	Skin. not sun exposed, suprapubic (GTEx)	EpiXcan	0.999423	skin_not_sun_exposed_suprapubic	0.999981
3603	ENSG00000198468	FLVCR1-AS1	0.494846	0.00940024	0.620709	0.312528	0.541152	4.20774e-57	4.46658e-55	24	28	28	C1	Skin. not sun exposed, suprapubic (GTEx)	EpiXcan	0.999423	skin_not_sun_exposed_suprapubic	0.999981
3604	ENSG00000176945	MUC20	-0.494782	-0.0105723	0.620754	0.34469	0.564394	2.89926e-58	3.3028e-56	75	84	84	C1	Skin. not sun exposed, suprapubic (GTEx)	EpiXcan	0.999423	skin_not_sun_exposed_suprapubic	0.999981
3605	ENSG00000115457	IGFBP2	0.494575	0.0789283	0.6209	0.00468555	0.0468271	0.000292897	0.000986082	1	3	3	C1	Skin. not sun exposed, suprapubic (GTEx)	EpiXcan	0.999423	skin_not_sun_exposed_suprapubic	0.999981
3606	ENSG00000044459	CNTLN	-0.493966	-0.0357764	0.62133	0.058291	0.0624282	2.7122e-05	0.000103608	43	53	53	C1	Skin. not sun exposed, suprapubic (GTEx)	EpiXcan	0.999423	skin_not_sun_exposed_suprapubic	0.999981
3607	ENSG00000160193	WDR4	0.493657	0.101708	0.621548	0.00313394	0.010524	0.0891621	0.205089	10	18	18	C1	Skin. not sun exposed, suprapubic (GTEx)	EpiXcan	0.999423	skin_not_sun_exposed_suprapubic	0.999981
3608	ENSG00000118690	ARMC2	0.49343	0.0318352	0.621709	0.032729	0.093022	2.27099e-07	1.12442e-06	10	13	13	C1	Skin. not sun exposed, suprapubic (GTEx)	EpiXcan	0.999423	skin_not_sun_exposed_suprapubic	0.999981
3609	ENSG00000110921	MVK	0.4932	0.0392695	0.621871	0.0404493	0.106327	1.95337e-08	1.09351e-07	24	29	29	C1	Skin. not sun exposed, suprapubic (GTEx)	EpiXcan	0.999423	skin_not_sun_exposed_suprapubic	0.999981
3610	ENSG00000136169	SETDB2	-0.493143	-0.0886243	0.621911	0.00386266	0.0408454	0.00073164	0.00233165	4	7	7	C1	Skin. not sun exposed, suprapubic (GTEx)	EpiXcan	0.999423	skin_not_sun_exposed_suprapubic	0.999981
3611	ENSG00000086598	TMED2	0.493032	0.0406041	0.62199	0.016872	0.0259225	0.00661853	0.0185812	26	34	34	C1	Skin. not sun exposed, suprapubic (GTEx)	EpiXcan	0.999423	skin_not_sun_exposed_suprapubic	0.999981
3612	ENSG00000117620	SLC35A3	0.492956	0.0271626	0.622044	0.0327747	0.050758	0.000160278	0.000556861	24	26	26	C1	Skin. not sun exposed, suprapubic (GTEx)	EpiXcan	0.999423	skin_not_sun_exposed_suprapubic	0.999981
3613	ENSG00000009335	UBE3C	0.492825	0.0436627	0.622136	0.00913963	0.0289746	0.00427097	0.0122986	8	10	10	C1	Skin. not sun exposed, suprapubic (GTEx)	EpiXcan	0.999423	skin_not_sun_exposed_suprapubic	0.999981
3614	ENSG00000135744	AGT	-0.492759	-0.207671	0.622183	0.000547387	0.417241	2.9722e-37	1.16657e-35	13	15	15	C1	Skin. not sun exposed, suprapubic (GTEx)	EpiXcan	0.999423	skin_not_sun_exposed_suprapubic	0.999981
3615	ENSG00000122390	NAA60	0.492739	0.0221935	0.622197	0.0916273	0.127768	6.79078e-10	4.37684e-09	32	34	34	C1	Skin. not sun exposed, suprapubic (GTEx)	EpiXcan	0.999423	skin_not_sun_exposed_suprapubic	0.999981
3616	ENSG00000260766	AL513302.2	-0.492499	-0.0732618	0.622367	0.00778093	0.0135652	0.0539409	0.130629	7	9	9	C1	Skin. not sun exposed, suprapubic (GTEx)	EpiXcan	0.999423	skin_not_sun_exposed_suprapubic	0.999981
3617	ENSG00000066230	SLC9A3	0.492409	0.0109445	0.622431	0.260766	0.427651	6.36788e-38	2.61662e-36	32	42	42	C1	Skin. not sun exposed, suprapubic (GTEx)	EpiXcan	0.999423	skin_not_sun_exposed_suprapubic	0.999981
3618	ENSG00000272374	Z97832.2	0.492363	0.0428652	0.622463	0.0124456	0.0120443	0.0701901	0.165445	13	15	15	C1	Skin. not sun exposed, suprapubic (GTEx)	EpiXcan	0.999423	skin_not_sun_exposed_suprapubic	0.999981
3619	ENSG00000143674	MAP3K21	-0.492071	-0.0161671	0.622669	0.140948	0.424594	7.67445e-38	3.13511e-36	25	35	35	C1	Skin. not sun exposed, suprapubic (GTEx)	EpiXcan	0.999423	skin_not_sun_exposed_suprapubic	0.999981
3620	ENSG00000140553	UNC45A	-0.491638	-0.0301093	0.622975	0.0304237	0.103959	4.2923e-08	2.315e-07	12	14	14	C1	Skin. not sun exposed, suprapubic (GTEx)	EpiXcan	0.999423	skin_not_sun_exposed_suprapubic	0.999981
3621	ENSG00000106462	EZH2	0.491559	0.022816	0.623031	0.0756218	0.161285	2.92877e-12	2.39288e-11	14	14	14	C1	Skin. not sun exposed, suprapubic (GTEx)	EpiXcan	0.999423	skin_not_sun_exposed_suprapubic	0.999981
3622	ENSG00000125450	NUP85	0.491487	0.0106278	0.623082	0.190875	0.339733	3.32044e-29	8.42863e-28	28	33	33	C1	Skin. not sun exposed, suprapubic (GTEx)	EpiXcan	0.999423	skin_not_sun_exposed_suprapubic	0.999981
3623	ENSG00000167792	NDUFV1	0.491426	0.0287024	0.623125	0.0225334	0.186686	1.83302e-14	1.79485e-13	12	19	19	C1	Skin. not sun exposed, suprapubic (GTEx)	EpiXcan	0.999423	skin_not_sun_exposed_suprapubic	0.999981
3624	ENSG00000170949	ZNF160	-0.491088	-0.0218684	0.623364	0.0347605	0.193438	9.04452e-15	9.09124e-14	26	34	34	C1	Skin. not sun exposed, suprapubic (GTEx)	EpiXcan	0.999423	skin_not_sun_exposed_suprapubic	0.999981
3625	ENSG00000104859	CLASRP	0.490998	0.0375018	0.623428	0.0099238	0.0129635	0.058152	0.140029	17	22	22	C1	Skin. not sun exposed, suprapubic (GTEx)	EpiXcan	0.999423	skin_not_sun_exposed_suprapubic	0.999981
3626	ENSG00000140263	SORD	0.490906	0.0130668	0.623493	0.142439	0.390658	2.79432e-33	8.83839e-32	7	9	9	C1	Skin. not sun exposed, suprapubic (GTEx)	EpiXcan	0.999423	skin_not_sun_exposed_suprapubic	0.999981
3627	ENSG00000160949	TONSL	0.490875	0.031919	0.623515	0.0302207	0.149421	1.04726e-11	8.12979e-11	8	13	13	C1	Skin. not sun exposed, suprapubic (GTEx)	EpiXcan	0.999423	skin_not_sun_exposed_suprapubic	0.999981
3628	ENSG00000152942	RAD17	-0.490844	-0.0176534	0.623537	0.121473	0.139295	4.62516e-11	3.38598e-10	15	16	16	C1	Skin. not sun exposed, suprapubic (GTEx)	EpiXcan	0.999423	skin_not_sun_exposed_suprapubic	0.999981
3629	ENSG00000075975	MKRN2	0.49071	0.0223271	0.623632	0.0560488	0.113876	7.25118e-09	4.25298e-08	18	24	24	C1	Skin. not sun exposed, suprapubic (GTEx)	EpiXcan	0.999423	skin_not_sun_exposed_suprapubic	0.999981
3630	ENSG00000011376	LARS2	-0.49051	-0.0271749	0.623773	0.0423233	0.168305	8.83885e-13	7.56105e-12	8	9	9	C1	Skin. not sun exposed, suprapubic (GTEx)	EpiXcan	0.999423	skin_not_sun_exposed_suprapubic	0.999981
3631	ENSG00000102466	FGF14	0.490347	0.0217099	0.623888	0.0797251	0.0182115	0.0242671	0.0628175	59	68	68	C1	Skin. not sun exposed, suprapubic (GTEx)	EpiXcan	0.999423	skin_not_sun_exposed_suprapubic	0.999981
3632	ENSG00000232630	PRPS1P2	0.490136	0.0492884	0.624038	0.0147791	0.0191712	0.0202447	0.053271	23	26	26	C1	Skin. not sun exposed, suprapubic (GTEx)	EpiXcan	0.999423	skin_not_sun_exposed_suprapubic	0.999981
3633	ENSG00000177873	ZNF619	0.490045	0.0411015	0.624102	0.0177176	0.0648426	1.7258e-05	6.79842e-05	19	22	22	C1	Skin. not sun exposed, suprapubic (GTEx)	EpiXcan	0.999423	skin_not_sun_exposed_suprapubic	0.999981
3634	ENSG00000100092	SH3BP1	0.489825	0.0326199	0.624258	0.027625	0.176832	9.06993e-14	8.38863e-13	11	18	18	C1	Skin. not sun exposed, suprapubic (GTEx)	EpiXcan	0.999423	skin_not_sun_exposed_suprapubic	0.999981
3635	ENSG00000143442	POGZ	-0.489562	-0.0221024	0.624444	0.0792171	0.0960347	1.5594e-07	7.87683e-07	21	23	23	C1	Skin. not sun exposed, suprapubic (GTEx)	EpiXcan	0.999423	skin_not_sun_exposed_suprapubic	0.999981
3636	ENSG00000165895	ARHGAP42	0.489558	0.0306631	0.624447	0.024832	0.0126712	0.0643328	0.153044	22	25	25	C1	Skin. not sun exposed, suprapubic (GTEx)	EpiXcan	0.999423	skin_not_sun_exposed_suprapubic	0.999981
3637	ENSG00000166394	CYB5R2	0.48945	0.0202972	0.624523	0.0510918	0.229717	1.05391e-17	1.33159e-16	20	26	26	C1	Skin. not sun exposed, suprapubic (GTEx)	EpiXcan	0.999423	skin_not_sun_exposed_suprapubic	0.999981
3638	ENSG00000226688	ENTPD1-AS1	-0.489397	-0.0858067	0.62456	0.00359896	0.0154995	0.0399588	0.0994321	2	4	4	C1	Skin. not sun exposed, suprapubic (GTEx)	EpiXcan	0.999423	skin_not_sun_exposed_suprapubic	0.999981
3639	ENSG00000165810	BTNL9	0.489235	0.0266349	0.624675	0.0565346	0.121261	1.75585e-09	1.09346e-08	29	34	34	C1	Skin. not sun exposed, suprapubic (GTEx)	EpiXcan	0.999423	skin_not_sun_exposed_suprapubic	0.999981
3640	ENSG00000164144	ARFIP1	0.489193	0.0297524	0.624705	0.0758734	0.247247	1.8323e-19	2.62393e-18	28	32	32	C1	Skin. not sun exposed, suprapubic (GTEx)	EpiXcan	0.999423	skin_not_sun_exposed_suprapubic	0.999981
3641	ENSG00000170310	STX8	-0.488522	-0.0149945	0.62518	0.192048	0.240346	1.28232e-18	1.72274e-17	60	74	74	C1	Skin. not sun exposed, suprapubic (GTEx)	EpiXcan	0.999423	skin_not_sun_exposed_suprapubic	0.999981
3642	ENSG00000156990	RPUSD3	0.488507	0.0331571	0.625191	0.0335614	0.0630409	2.35499e-05	9.07289e-05	14	15	15	C1	Skin. not sun exposed, suprapubic (GTEx)	EpiXcan	0.999423	skin_not_sun_exposed_suprapubic	0.999981
3643	ENSG00000268069	AC004466.1	0.488359	0.00945863	0.625296	0.0647111	0.0702125	9.23599e-06	3.77964e-05	48	59	59	C1	Skin. not sun exposed, suprapubic (GTEx)	EpiXcan	0.999423	skin_not_sun_exposed_suprapubic	0.999981
3644	ENSG00000150712	MTMR12	-0.488331	-0.0101187	0.625315	0.222049	0.242419	3.2027e-19	4.48314e-18	107	123	123	C1	Skin. not sun exposed, suprapubic (GTEx)	EpiXcan	0.999423	skin_not_sun_exposed_suprapubic	0.999981
3645	ENSG00000084444	FAM234B	-0.4883	-0.0381976	0.625338	0.02807	0.0172655	0.0303741	0.0774244	24	28	28	C1	Skin. not sun exposed, suprapubic (GTEx)	EpiXcan	0.999423	skin_not_sun_exposed_suprapubic	0.999981
3646	ENSG00000197119	SLC25A29	-0.48804	-0.0456392	0.625522	0.0158403	0.219753	1.9747e-17	2.44445e-16	16	22	22	C1	Skin. not sun exposed, suprapubic (GTEx)	EpiXcan	0.999423	skin_not_sun_exposed_suprapubic	0.999981
3647	ENSG00000102805	CLN5	-0.487968	-0.0173767	0.625573	0.111361	0.175844	2.71762e-13	2.41316e-12	48	58	58	C1	Skin. not sun exposed, suprapubic (GTEx)	EpiXcan	0.999423	skin_not_sun_exposed_suprapubic	0.999981
3648	ENSG00000197444	OGDHL	0.487895	0.180512	0.625624	0.000882344	0.0317997	0.00274195	0.00811237	3	5	5	C1	Skin. not sun exposed, suprapubic (GTEx)	EpiXcan	0.999423	skin_not_sun_exposed_suprapubic	0.999981
3649	ENSG00000136146	MED4	0.48784	0.0360453	0.625663	0.0215959	0.0305551	0.00389958	0.0112894	5	5	5	C1	Skin. not sun exposed, suprapubic (GTEx)	EpiXcan	0.999423	skin_not_sun_exposed_suprapubic	0.999981
3650	ENSG00000255423	EBLN2	-0.487631	-0.0429579	0.625811	0.0145778	0.0240145	0.00927164	0.0255989	15	19	19	C1	Skin. not sun exposed, suprapubic (GTEx)	EpiXcan	0.999423	skin_not_sun_exposed_suprapubic	0.999981
3651	ENSG00000102978	POLR2C	0.486361	0.13457	0.626711	0.00189436	0.0750551	4.31371e-06	1.83608e-05	4	6	6	C1	Skin. not sun exposed, suprapubic (GTEx)	EpiXcan	0.999423	skin_not_sun_exposed_suprapubic	0.999981
3652	ENSG00000104267	CA2	-0.486228	-0.051433	0.626805	0.0260206	0.059963	4.54623e-05	0.000169419	7	8	8	C1	Skin. not sun exposed, suprapubic (GTEx)	EpiXcan	0.999423	skin_not_sun_exposed_suprapubic	0.999981
3653	ENSG00000142798	HSPG2	-0.486105	-0.0138666	0.626893	0.169845	0.281065	8.53181e-23	1.49622e-21	27	31	31	C1	Skin. not sun exposed, suprapubic (GTEx)	EpiXcan	0.999423	skin_not_sun_exposed_suprapubic	0.999981
3654	ENSG00000213699	SLC35F6	0.485974	0.020603	0.626986	0.0625097	0.0452341	0.000353854	0.00117354	41	47	47	C1	Skin. not sun exposed, suprapubic (GTEx)	EpiXcan	0.999423	skin_not_sun_exposed_suprapubic	0.999981
3655	ENSG00000168778	TCTN2	0.485927	0.0191563	0.627019	0.149222	0.315151	7.64927e-26	1.59734e-24	34	43	43	C1	Skin. not sun exposed, suprapubic (GTEx)	EpiXcan	0.999423	skin_not_sun_exposed_suprapubic	0.999981
3656	ENSG00000260329	AC007541.1	0.485236	0.0397427	0.627509	0.0223982	0.0130235	0.0578258	0.139387	18	19	19	C1	Skin. not sun exposed, suprapubic (GTEx)	EpiXcan	0.999423	skin_not_sun_exposed_suprapubic	0.999981
3657	ENSG00000171490	RSL1D1	-0.485087	-0.145471	0.627615	0.00211335	0.0112967	0.0799838	0.18589	7	10	10	C1	Skin. not sun exposed, suprapubic (GTEx)	EpiXcan	0.999423	skin_not_sun_exposed_suprapubic	0.999981
3658	ENSG00000103351	CLUAP1	-0.484459	-0.0267608	0.62806	0.066895	0.257811	5.57037e-20	8.216e-19	4	8	8	C1	Skin. not sun exposed, suprapubic (GTEx)	EpiXcan	0.999423	skin_not_sun_exposed_suprapubic	0.999981
3659	ENSG00000156414	TDRD9	-0.484289	-0.0367581	0.628181	0.0358564	0.0220072	0.0123153	0.0334099	27	33	33	C1	Skin. not sun exposed, suprapubic (GTEx)	EpiXcan	0.999423	skin_not_sun_exposed_suprapubic	0.999981
3660	ENSG00000204104	TRAF3IP1	-0.484245	-0.0264298	0.628212	0.0854689	0.157191	6.9488e-12	5.50716e-11	28	32	32	C1	Skin. not sun exposed, suprapubic (GTEx)	EpiXcan	0.999423	skin_not_sun_exposed_suprapubic	0.999981
3661	ENSG00000243317	C7orf73	-0.483976	-0.00965373	0.628403	0.346632	0.463245	7.0491e-43	3.67182e-41	40	45	45	C1	Skin. not sun exposed, suprapubic (GTEx)	EpiXcan	0.999423	skin_not_sun_exposed_suprapubic	0.999981
3662	ENSG00000158717	RNF166	0.483875	0.0287164	0.628475	0.023074	0.257902	4.02473e-20	6.01221e-19	8	12	12	C1	Skin. not sun exposed, suprapubic (GTEx)	EpiXcan	0.999423	skin_not_sun_exposed_suprapubic	0.999981
3663	ENSG00000104388	RAB2A	0.48324	0.0158998	0.628926	0.116716	0.202187	5.42424e-16	5.97519e-15	29	38	38	C1	Skin. not sun exposed, suprapubic (GTEx)	EpiXcan	0.999423	skin_not_sun_exposed_suprapubic	0.999981
3664	ENSG00000131697	NPHP4	0.483204	0.0140325	0.628951	0.144305	0.385673	3.75661e-33	1.17233e-31	39	50	50	C1	Skin. not sun exposed, suprapubic (GTEx)	EpiXcan	0.999423	skin_not_sun_exposed_suprapubic	0.999981
3665	ENSG00000166260	COX11	-0.483191	-0.0176547	0.62896	0.104625	0.100966	4.16839e-08	2.25463e-07	51	57	57	C1	Skin. not sun exposed, suprapubic (GTEx)	EpiXcan	0.999423	skin_not_sun_exposed_suprapubic	0.999981
3666	ENSG00000172725	CORO1B	0.483019	0.0778605	0.629082	0.00608104	0.0337692	0.00197729	0.00595057	3	4	4	C1	Skin. not sun exposed, suprapubic (GTEx)	EpiXcan	0.999423	skin_not_sun_exposed_suprapubic	0.999981
3667	ENSG00000230795	HLA-K	-0.482828	-0.0142967	0.629218	0.154864	0.348053	9.55446e-30	2.50237e-28	53	70	70	C1	Skin. not sun exposed, suprapubic (GTEx)	EpiXcan	0.999423	skin_not_sun_exposed_suprapubic	0.999981
3668	ENSG00000198855	FICD	0.482712	0.0434398	0.6293	0.00982485	0.0143936	0.0393768	0.0981235	1	1	1	C1	Skin. not sun exposed, suprapubic (GTEx)	EpiXcan	0.999423	skin_not_sun_exposed_suprapubic	0.999981
3669	ENSG00000167747	C19orf48	-0.482573	-0.0316264	0.629399	0.0284422	0.116207	3.82934e-09	2.31378e-08	12	16	16	C1	Skin. not sun exposed, suprapubic (GTEx)	EpiXcan	0.999423	skin_not_sun_exposed_suprapubic	0.999981
3670	ENSG00000144847	IGSF11	0.482091	0.0217451	0.629741	0.0626551	0.0617458	2.97501e-05	0.000112939	73	87	87	C1	Skin. not sun exposed, suprapubic (GTEx)	EpiXcan	0.999423	skin_not_sun_exposed_suprapubic	0.999981
3671	ENSG00000164418	GRIK2	0.482038	0.0214774	0.629779	0.0731376	0.224407	9.95483e-18	1.26233e-16	22	24	24	C1	Skin. not sun exposed, suprapubic (GTEx)	EpiXcan	0.999423	skin_not_sun_exposed_suprapubic	0.999981
3672	ENSG00000269352	PTOV1-AS2	0.481802	0.0244172	0.629947	0.0425849	0.132112	3.84369e-10	2.54286e-09	15	22	22	C1	Skin. not sun exposed, suprapubic (GTEx)	EpiXcan	0.999423	skin_not_sun_exposed_suprapubic	0.999981
3673	ENSG00000168061	SAC3D1	-0.481765	-0.0322291	0.629973	0.0218442	0.0649314	1.68874e-05	6.65801e-05	5	6	6	C1	Skin. not sun exposed, suprapubic (GTEx)	EpiXcan	0.999423	skin_not_sun_exposed_suprapubic	0.999981
3674	ENSG00000254535	PABPC4L	-0.481557	-0.0624136	0.630121	0.00759589	0.0127612	0.0635813	0.151385	8	10	10	C1	Skin. not sun exposed, suprapubic (GTEx)	EpiXcan	0.999423	skin_not_sun_exposed_suprapubic	0.999981
3675	ENSG00000118960	HS1BP3	0.481376	0.0182481	0.630249	0.0810009	0.085987	7.12746e-07	3.3379e-06	35	39	39	C1	Skin. not sun exposed, suprapubic (GTEx)	EpiXcan	0.999423	skin_not_sun_exposed_suprapubic	0.999981
3676	ENSG00000139190	VAMP1	-0.481327	-0.0154122	0.630284	0.159363	0.340481	1.12732e-28	2.77609e-27	34	42	42	C1	Skin. not sun exposed, suprapubic (GTEx)	EpiXcan	0.999423	skin_not_sun_exposed_suprapubic	0.999981
3677	ENSG00000172247	C1QTNF4	0.481105	0.0120655	0.630442	0.197964	0.372995	9.19131e-32	2.6887e-30	17	19	19	C1	Skin. not sun exposed, suprapubic (GTEx)	EpiXcan	0.999423	skin_not_sun_exposed_suprapubic	0.999981
3678	ENSG00000138185	ENTPD1	-0.480937	-0.0164264	0.630561	0.085491	0.112136	6.75078e-09	3.98282e-08	30	31	31	C1	Skin. not sun exposed, suprapubic (GTEx)	EpiXcan	0.999423	skin_not_sun_exposed_suprapubic	0.999981
3679	ENSG00000117834	SLC5A9	0.480632	0.0292044	0.630778	0.0542099	0.137641	8.38373e-11	5.98568e-10	34	38	38	C1	Skin. not sun exposed, suprapubic (GTEx)	EpiXcan	0.999423	skin_not_sun_exposed_suprapubic	0.999981
3680	ENSG00000165512	ZNF22	0.48049	0.0252055	0.630879	0.0376848	0.0227351	0.0123093	0.0334	28	33	33	C1	Skin. not sun exposed, suprapubic (GTEx)	EpiXcan	0.999423	skin_not_sun_exposed_suprapubic	0.999981
3681	ENSG00000183655	KLHL25	0.48041	0.0416486	0.630936	0.0176436	0.0892571	3.77162e-07	1.81921e-06	7	11	11	C1	Skin. not sun exposed, suprapubic (GTEx)	EpiXcan	0.999423	skin_not_sun_exposed_suprapubic	0.999981
3682	ENSG00000153157	SYCP2L	-0.48011	-0.0132115	0.631149	0.0478057	0.026765	0.00707229	0.0197798	29	33	33	C1	Skin. not sun exposed, suprapubic (GTEx)	EpiXcan	0.999423	skin_not_sun_exposed_suprapubic	0.999981
3683	ENSG00000104613	INTS10	0.480097	0.0422251	0.631158	0.0217669	0.0708941	7.59169e-06	3.13051e-05	7	7	7	C1	Skin. not sun exposed, suprapubic (GTEx)	EpiXcan	0.999423	skin_not_sun_exposed_suprapubic	0.999981
3684	ENSG00000204138	PHACTR4	0.479991	0.0269616	0.631234	0.0543255	0.0432294	0.000563933	0.00182123	29	32	32	C1	Skin. not sun exposed, suprapubic (GTEx)	EpiXcan	0.999423	skin_not_sun_exposed_suprapubic	0.999981
3685	ENSG00000119383	PTPA	0.479776	0.0310043	0.631387	0.0312867	0.0653766	1.12948e-05	4.5688e-05	30	35	35	C1	Skin. not sun exposed, suprapubic (GTEx)	EpiXcan	0.999423	skin_not_sun_exposed_suprapubic	0.999981
3686	ENSG00000088832	FKBP1A	0.479611	0.026858	0.631504	0.0455341	0.109292	1.57819e-08	8.96377e-08	14	16	16	C1	Skin. not sun exposed, suprapubic (GTEx)	EpiXcan	0.999423	skin_not_sun_exposed_suprapubic	0.999981
3687	ENSG00000197181	PIWIL2	-0.479591	-0.0394241	0.631519	0.0249212	0.169697	2.71765e-13	2.41316e-12	6	9	9	C1	Skin. not sun exposed, suprapubic (GTEx)	EpiXcan	0.999423	skin_not_sun_exposed_suprapubic	0.999981
3688	ENSG00000138363	ATIC	-0.479202	-0.0107596	0.631795	0.204138	0.429039	7.93244e-38	3.22172e-36	43	49	49	C1	Skin. not sun exposed, suprapubic (GTEx)	EpiXcan	0.999423	skin_not_sun_exposed_suprapubic	0.999981
3689	ENSG00000151468	CCDC3	-0.479165	-0.0275061	0.631821	0.041831	0.0878021	2.89725e-07	1.41796e-06	27	30	30	C1	Skin. not sun exposed, suprapubic (GTEx)	EpiXcan	0.999423	skin_not_sun_exposed_suprapubic	0.999981
3690	ENSG00000196126	HLA-DRB1	0.478714	0.0173745	0.632142	0.146982	0.319978	5.55827e-26	1.17116e-24	34	45	45	C1	Skin. not sun exposed, suprapubic (GTEx)	EpiXcan	0.999423	skin_not_sun_exposed_suprapubic	0.999981
3691	ENSG00000068024	HDAC4	-0.477824	-0.036655	0.632776	0.0145473	0.0419026	0.000619878	0.00199208	17	21	21	C1	Skin. not sun exposed, suprapubic (GTEx)	EpiXcan	0.999423	skin_not_sun_exposed_suprapubic	0.999981
3692	ENSG00000125637	PSD4	-0.477439	-0.0156914	0.63305	0.136822	0.31538	9.41806e-26	1.94927e-24	18	23	23	C1	Skin. not sun exposed, suprapubic (GTEx)	EpiXcan	0.999423	skin_not_sun_exposed_suprapubic	0.999981
3693	ENSG00000008300	CELSR3	0.477053	0.0660288	0.633324	0.0166779	0.0130907	0.0594185	0.142686	11	11	11	C1	Skin. not sun exposed, suprapubic (GTEx)	EpiXcan	0.999423	skin_not_sun_exposed_suprapubic	0.999981
3694	ENSG00000105229	PIAS4	0.476636	0.121664	0.633621	0.00282138	0.0129469	0.0602383	0.144382	2	2	2	C1	Skin. not sun exposed, suprapubic (GTEx)	EpiXcan	0.999423	skin_not_sun_exposed_suprapubic	0.999981
3695	ENSG00000177465	ACOT4	-0.476521	-0.0117586	0.633703	0.0631336	0.121128	2.97702e-09	1.81523e-08	51	62	62	C1	Skin. not sun exposed, suprapubic (GTEx)	EpiXcan	0.999423	skin_not_sun_exposed_suprapubic	0.999981
3696	ENSG00000149260	CAPN5	-0.476379	-0.0683244	0.633804	0.00684232	0.0263003	0.00590413	0.016696	4	5	5	C1	Skin. not sun exposed, suprapubic (GTEx)	EpiXcan	0.999423	skin_not_sun_exposed_suprapubic	0.999981
3697	ENSG00000126883	NUP214	0.476349	0.0908553	0.633826	0.00654329	0.0159762	0.0369357	0.0925342	3	4	4	C1	Skin. not sun exposed, suprapubic (GTEx)	EpiXcan	0.999423	skin_not_sun_exposed_suprapubic	0.999981
3698	ENSG00000262468	LINC01569	0.475805	0.0355213	0.634214	0.017111	0.0280044	0.0058206	0.0164731	10	15	15	C1	Skin. not sun exposed, suprapubic (GTEx)	EpiXcan	0.999423	skin_not_sun_exposed_suprapubic	0.999981
3699	ENSG00000107821	KAZALD1	0.475726	0.021627	0.63427	0.0711907	0.0206964	0.0175637	0.0466734	42	49	49	C1	Skin. not sun exposed, suprapubic (GTEx)	EpiXcan	0.999423	skin_not_sun_exposed_suprapubic	0.999981
3700	ENSG00000122547	EEPD1	-0.475429	-0.0454945	0.634481	0.015176	0.0849728	8.6369e-07	4.00862e-06	2	3	3	C1	Skin. not sun exposed, suprapubic (GTEx)	EpiXcan	0.999423	skin_not_sun_exposed_suprapubic	0.999981
3701	ENSG00000113248	PCDHB15	0.475407	0.0252113	0.634497	0.0671991	0.0252527	0.00791223	0.0220147	61	71	71	C1	Skin. not sun exposed, suprapubic (GTEx)	EpiXcan	0.999423	skin_not_sun_exposed_suprapubic	0.999981
3702	ENSG00000171444	MCC	0.475037	0.0291077	0.634761	0.0678294	0.076657	2.41209e-06	1.05553e-05	58	76	76	C1	Skin. not sun exposed, suprapubic (GTEx)	EpiXcan	0.999423	skin_not_sun_exposed_suprapubic	0.999981
3703	ENSG00000157306	ZFHX2-AS1	0.474998	0.0492386	0.634788	0.012572	0.0146412	0.0434715	0.107467	8	8	8	C1	Skin. not sun exposed, suprapubic (GTEx)	EpiXcan	0.999423	skin_not_sun_exposed_suprapubic	0.999981
3704	ENSG00000114744	COMMD2	-0.474948	-0.0290676	0.634824	0.0358925	0.0894338	4.01704e-07	1.92961e-06	7	7	7	C1	Skin. not sun exposed, suprapubic (GTEx)	EpiXcan	0.999423	skin_not_sun_exposed_suprapubic	0.999981
3705	ENSG00000189136	UBE2Q2P1	0.474854	0.0404793	0.634891	0.0234655	0.0400787	0.000760586	0.00241553	13	16	16	C1	Skin. not sun exposed, suprapubic (GTEx)	EpiXcan	0.999423	skin_not_sun_exposed_suprapubic	0.999981
3706	ENSG00000076650	GPATCH1	0.47472	0.0493362	0.634987	0.013062	0.032814	0.00213495	0.00639753	10	13	13	C1	Skin. not sun exposed, suprapubic (GTEx)	EpiXcan	0.999423	skin_not_sun_exposed_suprapubic	0.999981
3707	ENSG00000109323	MANBA	0.474606	0.0373515	0.635068	0.0251468	0.0270313	0.00578815	0.0163879	15	16	16	C1	Skin. not sun exposed, suprapubic (GTEx)	EpiXcan	0.999423	skin_not_sun_exposed_suprapubic	0.999981
3708	ENSG00000218227	AC136632.1	-0.474262	-0.0125864	0.635313	0.254782	0.282643	2.28125e-22	3.92207e-21	80	97	97	C1	Skin. not sun exposed, suprapubic (GTEx)	EpiXcan	0.999423	skin_not_sun_exposed_suprapubic	0.999981
3709	ENSG00000154229	PRKCA	-0.474166	-0.0277268	0.635382	0.0750622	0.0216532	0.0140405	0.0377902	50	55	55	C1	Skin. not sun exposed, suprapubic (GTEx)	EpiXcan	0.999423	skin_not_sun_exposed_suprapubic	0.999981
3710	ENSG00000103356	EARS2	0.474162	0.0173019	0.635384	0.0650239	0.172238	3.214e-13	2.84129e-12	28	40	40	C1	Skin. not sun exposed, suprapubic (GTEx)	EpiXcan	0.999423	skin_not_sun_exposed_suprapubic	0.999981
3711	ENSG00000166473	PKD1L2	-0.473828	-0.0202196	0.635622	0.103182	0.14886	1.87271e-11	1.4184e-10	55	73	73	C1	Skin. not sun exposed, suprapubic (GTEx)	EpiXcan	0.999423	skin_not_sun_exposed_suprapubic	0.999981
3712	ENSG00000247679	AC139795.2	0.472961	0.0359711	0.636241	0.0480441	0.0755801	3.70654e-06	1.58826e-05	10	12	12	C1	Skin. not sun exposed, suprapubic (GTEx)	EpiXcan	0.999423	skin_not_sun_exposed_suprapubic	0.999981
3713	ENSG00000181016	LSMEM1	-0.472835	-0.105572	0.636331	0.00358803	0.0181157	0.0255603	0.0658705	6	10	10	C1	Skin. not sun exposed, suprapubic (GTEx)	EpiXcan	0.999423	skin_not_sun_exposed_suprapubic	0.999981
3714	ENSG00000040275	SPDL1	0.47241	0.00900536	0.636634	0.120909	0.331976	2.80746e-27	6.33464e-26	53	66	66	C1	Skin. not sun exposed, suprapubic (GTEx)	EpiXcan	0.999423	skin_not_sun_exposed_suprapubic	0.999981
3715	ENSG00000113594	LIFR	-0.47221	-0.021893	0.636777	0.0718637	0.126533	7.4133e-10	4.75401e-09	17	19	19	C1	Skin. not sun exposed, suprapubic (GTEx)	EpiXcan	0.999423	skin_not_sun_exposed_suprapubic	0.999981
3716	ENSG00000110048	OSBP	-0.472197	-0.090004	0.636786	0.0038629	0.011831	0.0705126	0.165971	5	11	11	C1	Skin. not sun exposed, suprapubic (GTEx)	EpiXcan	0.999423	skin_not_sun_exposed_suprapubic	0.999981
3717	ENSG00000155463	OXA1L	0.47192	0.0313101	0.636984	0.0531122	0.119526	3.73523e-09	2.2579e-08	21	23	23	C1	Skin. not sun exposed, suprapubic (GTEx)	EpiXcan	0.999423	skin_not_sun_exposed_suprapubic	0.999981
3718	ENSG00000178568	ERBB4	0.471916	0.0254808	0.636987	0.0500572	0.0664279	1.16814e-05	4.70885e-05	57	69	69	C1	Skin. not sun exposed, suprapubic (GTEx)	EpiXcan	0.999423	skin_not_sun_exposed_suprapubic	0.999981
3719	ENSG00000122042	UBL3	0.471679	0.0308192	0.637156	0.0596033	0.0389087	0.00096185	0.00301441	35	43	43	C1	Skin. not sun exposed, suprapubic (GTEx)	EpiXcan	0.999423	skin_not_sun_exposed_suprapubic	0.999981
3720	ENSG00000060491	OGFR	-0.471359	-0.0206516	0.637385	0.0724166	0.125948	1.27775e-09	8.05755e-09	18	24	24	C1	Skin. not sun exposed, suprapubic (GTEx)	EpiXcan	0.999423	skin_not_sun_exposed_suprapubic	0.999981
3721	ENSG00000170638	TRABD	-0.471355	-0.012523	0.637387	0.134559	0.230384	2.1174e-18	2.81223e-17	41	53	53	C1	Skin. not sun exposed, suprapubic (GTEx)	EpiXcan	0.999423	skin_not_sun_exposed_suprapubic	0.999981
3722	ENSG00000272501	AL662844.4	0.471021	0.00983481	0.637626	0.222489	0.440813	2.87095e-39	1.27303e-37	50	59	59	C1	Skin. not sun exposed, suprapubic (GTEx)	EpiXcan	0.999423	skin_not_sun_exposed_suprapubic	0.999981
3723	ENSG00000151500	THYN1	-0.470677	-0.0152195	0.637871	0.0931997	0.188986	6.24252e-15	6.38003e-14	33	45	45	C1	Skin. not sun exposed, suprapubic (GTEx)	EpiXcan	0.999423	skin_not_sun_exposed_suprapubic	0.999981
3724	ENSG00000099251	HSD17B7P2	-0.470609	-0.0268591	0.63792	0.0751919	0.132791	1.03879e-10	7.35868e-10	23	32	32	C1	Skin. not sun exposed, suprapubic (GTEx)	EpiXcan	0.999423	skin_not_sun_exposed_suprapubic	0.999981
3725	ENSG00000169826	CSGALNACT2	-0.47051	-0.0142216	0.637991	0.187247	0.296049	1.1833e-23	2.17877e-22	12	12	12	C1	Skin. not sun exposed, suprapubic (GTEx)	EpiXcan	0.999423	skin_not_sun_exposed_suprapubic	0.999981
3726	ENSG00000178229	ZNF543	-0.470408	-0.0635117	0.638064	0.00819088	0.0411577	0.000752128	0.00239138	13	18	18	C1	Skin. not sun exposed, suprapubic (GTEx)	EpiXcan	0.999423	skin_not_sun_exposed_suprapubic	0.999981
3727	ENSG00000165495	PKNOX2	-0.470326	-0.0327149	0.638122	0.0258958	0.038903	0.00109496	0.00340947	25	29	29	C1	Skin. not sun exposed, suprapubic (GTEx)	EpiXcan	0.999423	skin_not_sun_exposed_suprapubic	0.999981
3728	ENSG00000269190	FBXO17	-0.470053	-0.0133453	0.638317	0.171409	0.198765	4.08216e-15	4.25274e-14	54	69	69	C1	Skin. not sun exposed, suprapubic (GTEx)	EpiXcan	0.999423	skin_not_sun_exposed_suprapubic	0.999981
3729	ENSG00000233117	LINC00702	-0.469882	0.00707038	0.638439	0.00468355	0.0257679	0.00672829	0.0188742	11	15	15	C1	Skin. not sun exposed, suprapubic (GTEx)	EpiXcan	0.999423	skin_not_sun_exposed_suprapubic	0.999981
3730	ENSG00000164978	NUDT2	0.469876	0.00846454	0.638444	0.289149	0.619075	1.35128e-67	2.45898e-65	19	27	27	C1	Skin. not sun exposed, suprapubic (GTEx)	EpiXcan	0.999423	skin_not_sun_exposed_suprapubic	0.999981
3731	ENSG00000198355	PIM3	-0.469842	-0.0357892	0.638468	0.0222545	0.0189308	0.0208601	0.0546748	17	26	26	C1	Skin. not sun exposed, suprapubic (GTEx)	EpiXcan	0.999423	skin_not_sun_exposed_suprapubic	0.999981
3732	ENSG00000122678	POLM	0.469806	0.0122757	0.638494	0.27043	0.485435	2.01997e-45	1.17932e-43	45	61	61	C1	Skin. not sun exposed, suprapubic (GTEx)	EpiXcan	0.999423	skin_not_sun_exposed_suprapubic	0.999981
3733	ENSG00000123329	ARHGAP9	-0.469765	-0.0221517	0.638523	0.0753553	0.108533	1.48254e-08	8.45132e-08	17	19	19	C1	Skin. not sun exposed, suprapubic (GTEx)	EpiXcan	0.999423	skin_not_sun_exposed_suprapubic	0.999981
3734	ENSG00000075240	GRAMD4	0.46961	0.0255105	0.638633	0.0588756	0.331606	3.2579e-27	7.30395e-26	11	16	16	C1	Skin. not sun exposed, suprapubic (GTEx)	EpiXcan	0.999423	skin_not_sun_exposed_suprapubic	0.999981
3735	ENSG00000185437	SH3BGR	-0.469584	-0.0312539	0.638653	0.0276039	0.175161	1.56242e-13	1.41976e-12	17	25	25	C1	Skin. not sun exposed, suprapubic (GTEx)	EpiXcan	0.999423	skin_not_sun_exposed_suprapubic	0.999981
3736	ENSG00000127663	KDM4B	-0.469179	-0.0245613	0.638942	0.0262387	0.0443811	0.000381491	0.00126102	16	17	17	C1	Skin. not sun exposed, suprapubic (GTEx)	EpiXcan	0.999423	skin_not_sun_exposed_suprapubic	0.999981
3737	ENSG00000113593	PPWD1	0.469051	0.0216474	0.639033	0.0919003	0.174338	2.39853e-13	2.14748e-12	26	30	30	C1	Skin. not sun exposed, suprapubic (GTEx)	EpiXcan	0.999423	skin_not_sun_exposed_suprapubic	0.999981
3738	ENSG00000122545	SEPT7	-0.468648	-0.0926129	0.639322	0.00393097	0.0171598	0.0313245	0.0796007	7	11	11	C1	Skin. not sun exposed, suprapubic (GTEx)	EpiXcan	0.999423	skin_not_sun_exposed_suprapubic	0.999981
3739	ENSG00000166965	RCCD1	-0.46841	-0.00980408	0.639491	0.320118	0.464514	1.5139e-43	8.12751e-42	31	40	40	C1	Skin. not sun exposed, suprapubic (GTEx)	EpiXcan	0.999423	skin_not_sun_exposed_suprapubic	0.999981
3740	ENSG00000228649	SNHG26	-0.468244	-0.0104519	0.63961	0.162512	0.329761	4.24485e-27	9.42613e-26	46	55	55	C1	Skin. not sun exposed, suprapubic (GTEx)	EpiXcan	0.999423	skin_not_sun_exposed_suprapubic	0.999981
3741	ENSG00000088992	TESC	-0.468114	-0.0214627	0.639703	0.00843332	0.0494128	0.000224163	0.000766277	4	4	4	C1	Skin. not sun exposed, suprapubic (GTEx)	EpiXcan	0.999423	skin_not_sun_exposed_suprapubic	0.999981
3742	ENSG00000166206	GABRB3	0.467879	0.0202895	0.639871	0.061979	0.229747	5.41747e-18	6.9834e-17	38	48	48	C1	Skin. not sun exposed, suprapubic (GTEx)	EpiXcan	0.999423	skin_not_sun_exposed_suprapubic	0.999981
3743	ENSG00000011021	CLCN6	-0.467685	-0.0245002	0.64001	0.053368	0.0823345	1.25147e-06	5.68968e-06	15	19	19	C1	Skin. not sun exposed, suprapubic (GTEx)	EpiXcan	0.999423	skin_not_sun_exposed_suprapubic	0.999981
3744	ENSG00000078674	PCM1	-0.467542	-0.0295276	0.640112	0.0223692	0.162372	9.96664e-13	8.45866e-12	11	18	18	C1	Skin. not sun exposed, suprapubic (GTEx)	EpiXcan	0.999423	skin_not_sun_exposed_suprapubic	0.999981
3745	ENSG00000126005	MMP24-AS1	-0.467182	-0.0240191	0.640369	0.0289783	0.0281481	0.00536896	0.0152627	22	28	28	C1	Skin. not sun exposed, suprapubic (GTEx)	EpiXcan	0.999423	skin_not_sun_exposed_suprapubic	0.999981
3746	ENSG00000116761	CTH	-0.467074	-0.0341504	0.640447	0.04867	0.0197904	0.0190036	0.0502034	44	50	50	C1	Skin. not sun exposed, suprapubic (GTEx)	EpiXcan	0.999423	skin_not_sun_exposed_suprapubic	0.999981
3747	ENSG00000079785	DDX1	-0.466496	-0.0842808	0.64086	0.00632837	0.0198805	0.0197834	0.0521455	10	13	13	C1	Skin. not sun exposed, suprapubic (GTEx)	EpiXcan	0.999423	skin_not_sun_exposed_suprapubic	0.999981
3748	ENSG00000164849	GPR146	0.466111	0.0314027	0.641136	0.0217813	0.0933025	2.59478e-07	1.27707e-06	4	7	7	C1	Skin. not sun exposed, suprapubic (GTEx)	EpiXcan	0.999423	skin_not_sun_exposed_suprapubic	0.999981
3749	ENSG00000088298	EDEM2	0.465876	0.00808577	0.641304	0.108851	0.139157	5.90796e-11	4.28258e-10	42	48	48	C1	Skin. not sun exposed, suprapubic (GTEx)	EpiXcan	0.999423	skin_not_sun_exposed_suprapubic	0.999981
3750	ENSG00000239789	MRPS17	-0.465861	-0.0390157	0.641315	0.01964	0.0304321	0.00314257	0.00923332	14	17	17	C1	Skin. not sun exposed, suprapubic (GTEx)	EpiXcan	0.999423	skin_not_sun_exposed_suprapubic	0.999981
3751	ENSG00000164949	GEM	-0.465838	-0.0247708	0.641332	0.0420606	0.0181681	0.0254292	0.0655832	39	46	46	C1	Skin. not sun exposed, suprapubic (GTEx)	EpiXcan	0.999423	skin_not_sun_exposed_suprapubic	0.999981
3752	ENSG00000100181	TPTEP1	0.465781	0.0422327	0.641372	0.0206097	0.016485	0.0318585	0.0808405	18	21	21	C1	Skin. not sun exposed, suprapubic (GTEx)	EpiXcan	0.999423	skin_not_sun_exposed_suprapubic	0.999981
3753	ENSG00000107643	MAPK8	0.465466	0.0140896	0.641598	0.146143	0.241173	6.61616e-19	9.03564e-18	24	30	30	C1	Skin. not sun exposed, suprapubic (GTEx)	EpiXcan	0.999423	skin_not_sun_exposed_suprapubic	0.999981
3754	ENSG00000101052	IFT52	0.465362	0.0246077	0.641672	0.107861	0.149408	1.75103e-11	1.33562e-10	51	59	59	C1	Skin. not sun exposed, suprapubic (GTEx)	EpiXcan	0.999423	skin_not_sun_exposed_suprapubic	0.999981
3755	ENSG00000240682	ISY1	-0.465358	0.0198412	0.641675	0.0141063	0.0128033	0.0598993	0.143757	12	16	16	C1	Skin. not sun exposed, suprapubic (GTEx)	EpiXcan	0.999423	skin_not_sun_exposed_suprapubic	0.999981
3756	ENSG00000196152	ZNF79	-0.464515	-0.038161	0.642279	0.0316124	0.0504299	0.000155284	0.000540717	13	16	16	C1	Skin. not sun exposed, suprapubic (GTEx)	EpiXcan	0.999423	skin_not_sun_exposed_suprapubic	0.999981
3757	ENSG00000100417	PMM1	0.464375	0.0236404	0.642379	0.0525735	0.135015	2.1755e-10	1.47404e-09	23	29	29	C1	Skin. not sun exposed, suprapubic (GTEx)	EpiXcan	0.999423	skin_not_sun_exposed_suprapubic	0.999981
3758	ENSG00000214174	AMZ2P1	0.464217	0.0576173	0.642492	0.00588286	0.672502	1.74712e-80	7.41836e-78	15	21	21	C1	Skin. not sun exposed, suprapubic (GTEx)	EpiXcan	0.999423	skin_not_sun_exposed_suprapubic	0.999981
3759	ENSG00000235944	ZNF815P	0.463617	0.0231041	0.642922	0.0565349	0.0523097	0.000130846	0.000459503	52	65	65	C1	Skin. not sun exposed, suprapubic (GTEx)	EpiXcan	0.999423	skin_not_sun_exposed_suprapubic	0.999981
3760	ENSG00000198420	TCAF1	0.463548	0.0188161	0.642972	0.0585485	0.0309224	0.00326923	0.00956136	48	57	57	C1	Skin. not sun exposed, suprapubic (GTEx)	EpiXcan	0.999423	skin_not_sun_exposed_suprapubic	0.999981
3761	ENSG00000273311	DGCR11	-0.463317	-0.0149716	0.643137	0.158793	0.336802	1.67252e-27	3.83557e-26	35	42	42	C1	Skin. not sun exposed, suprapubic (GTEx)	EpiXcan	0.999423	skin_not_sun_exposed_suprapubic	0.999981
3762	ENSG00000234771	SLC25A25-AS1	0.462462	0.0210327	0.64375	0.0877093	0.08724	4.69045e-07	2.2294e-06	37	45	45	C1	Skin. not sun exposed, suprapubic (GTEx)	EpiXcan	0.999423	skin_not_sun_exposed_suprapubic	0.999981
3763	ENSG00000124570	SERPINB6	-0.462303	-0.0177224	0.643864	0.0709863	0.0444533	0.000430576	0.00141161	48	60	60	C1	Skin. not sun exposed, suprapubic (GTEx)	EpiXcan	0.999423	skin_not_sun_exposed_suprapubic	0.999981
3764	ENSG00000103343	ZNF174	-0.461784	-0.0211048	0.644236	0.0476257	0.0782893	1.84685e-06	8.21525e-06	15	18	18	C1	Skin. not sun exposed, suprapubic (GTEx)	EpiXcan	0.999423	skin_not_sun_exposed_suprapubic	0.999981
3765	ENSG00000125652	ALKBH7	0.461602	0.0266558	0.644367	0.0274006	0.0119853	0.0703961	0.165739	19	22	22	C1	Skin. not sun exposed, suprapubic (GTEx)	EpiXcan	0.999423	skin_not_sun_exposed_suprapubic	0.999981
3766	ENSG00000073169	SELENOO	-0.461564	-0.0140845	0.644394	0.0892885	0.0185743	0.0216158	0.0565181	67	84	84	C1	Skin. not sun exposed, suprapubic (GTEx)	EpiXcan	0.999423	skin_not_sun_exposed_suprapubic	0.999981
3767	ENSG00000026950	BTN3A1	-0.461102	-0.0195121	0.644725	0.0860921	0.163743	1.55337e-12	1.29788e-11	31	34	34	C1	Skin. not sun exposed, suprapubic (GTEx)	EpiXcan	0.999423	skin_not_sun_exposed_suprapubic	0.999981
3768	ENSG00000065268	WDR18	-0.461065	-0.00973576	0.644752	0.340474	0.624977	3.53036e-72	8.99406e-70	40	46	46	C1	Skin. not sun exposed, suprapubic (GTEx)	EpiXcan	0.999423	skin_not_sun_exposed_suprapubic	0.999981
3769	ENSG00000237440	ZNF737	0.461022	0.0326376	0.644783	0.0341486	0.190271	8.4857e-15	8.56023e-14	34	45	45	C1	Skin. not sun exposed, suprapubic (GTEx)	EpiXcan	0.999423	skin_not_sun_exposed_suprapubic	0.999981
3770	ENSG00000166347	CYB5A	0.460868	0.0772296	0.644894	0.0041379	0.0145906	0.0462894	0.113592	3	4	4	C1	Skin. not sun exposed, suprapubic (GTEx)	EpiXcan	0.999423	skin_not_sun_exposed_suprapubic	0.999981
3771	ENSG00000176641	RNF152	0.460079	0.0125386	0.64546	0.0820402	0.0522675	0.0001345	0.000471389	45	52	52	C1	Skin. not sun exposed, suprapubic (GTEx)	EpiXcan	0.999423	skin_not_sun_exposed_suprapubic	0.999981
3772	ENSG00000149575	SCN2B	-0.460039	-0.0236088	0.645488	0.0593027	0.0294383	0.00463686	0.0132894	52	63	63	C1	Skin. not sun exposed, suprapubic (GTEx)	EpiXcan	0.999423	skin_not_sun_exposed_suprapubic	0.999981
3773	ENSG00000272578	AP000347.1	0.459149	0.0139042	0.646127	0.171711	0.217729	6.78907e-17	8.0549e-16	73	96	96	C1	Skin. not sun exposed, suprapubic (GTEx)	EpiXcan	0.999423	skin_not_sun_exposed_suprapubic	0.999981
3774	ENSG00000163933	RFT1	-0.4587	-0.0123341	0.64645	0.187127	0.290564	1.16268e-24	2.26901e-23	17	21	21	C1	Skin. not sun exposed, suprapubic (GTEx)	EpiXcan	0.999423	skin_not_sun_exposed_suprapubic	0.999981
3775	ENSG00000027001	MIPEP	-0.458614	-0.0130771	0.646511	0.177658	0.558775	8.27355e-57	8.65141e-55	51	63	63	C1	Skin. not sun exposed, suprapubic (GTEx)	EpiXcan	0.999423	skin_not_sun_exposed_suprapubic	0.999981
3776	ENSG00000160117	ANKLE1	0.458569	0.0922173	0.646544	0.00286118	0.0895044	3.97706e-07	1.91218e-06	3	5	5	C1	Skin. not sun exposed, suprapubic (GTEx)	EpiXcan	0.999423	skin_not_sun_exposed_suprapubic	0.999981
3777	ENSG00000152760	TCTEX1D1	-0.458327	-0.0570751	0.646717	0.00709146	0.0320157	0.00291991	0.00861341	6	7	7	C1	Skin. not sun exposed, suprapubic (GTEx)	EpiXcan	0.999423	skin_not_sun_exposed_suprapubic	0.999981
3778	ENSG00000042088	TDP1	-0.458163	-0.0270212	0.646835	0.0747297	0.0271542	0.00614685	0.0173369	41	48	48	C1	Skin. not sun exposed, suprapubic (GTEx)	EpiXcan	0.999423	skin_not_sun_exposed_suprapubic	0.999981
3779	ENSG00000198919	DZIP3	-0.457801	-0.0300203	0.647096	0.0408171	0.0457081	0.000320795	0.00107407	44	50	50	C1	Skin. not sun exposed, suprapubic (GTEx)	EpiXcan	0.999423	skin_not_sun_exposed_suprapubic	0.999981
3780	ENSG00000162086	ZNF75A	-0.457796	-0.0217739	0.647099	0.0534393	0.13017	4.87297e-10	3.19364e-09	12	17	17	C1	Skin. not sun exposed, suprapubic (GTEx)	EpiXcan	0.999423	skin_not_sun_exposed_suprapubic	0.999981
3781	ENSG00000165983	PTER	-0.457723	-0.0144784	0.647151	0.160227	0.221323	7.00356e-18	8.97019e-17	38	39	39	C1	Skin. not sun exposed, suprapubic (GTEx)	EpiXcan	0.999423	skin_not_sun_exposed_suprapubic	0.999981
3782	ENSG00000087087	SRRT	0.457596	0.0343163	0.647242	0.0359086	0.1383	7.59962e-11	5.44272e-10	16	19	19	C1	Skin. not sun exposed, suprapubic (GTEx)	EpiXcan	0.999423	skin_not_sun_exposed_suprapubic	0.999981
3783	ENSG00000004478	FKBP4	0.457525	0.0460045	0.647294	0.0262057	0.014694	0.0447487	0.110158	23	26	26	C1	Skin. not sun exposed, suprapubic (GTEx)	EpiXcan	0.999423	skin_not_sun_exposed_suprapubic	0.999981
3784	ENSG00000140598	EFL1	0.457521	0.0407908	0.647297	0.019403	0.0406595	0.000712048	0.00227168	5	6	6	C1	Skin. not sun exposed, suprapubic (GTEx)	EpiXcan	0.999423	skin_not_sun_exposed_suprapubic	0.999981
3785	ENSG00000196511	TPK1	-0.456547	-0.0160944	0.647997	0.127909	0.037095	0.00141108	0.00433692	86	101	101	C1	Skin. not sun exposed, suprapubic (GTEx)	EpiXcan	0.999423	skin_not_sun_exposed_suprapubic	0.999981
3786	ENSG00000226742	HSBP1L1	0.456499	0.0272392	0.648031	0.0852318	0.0936631	1.09767e-07	5.62976e-07	36	45	45	C1	Skin. not sun exposed, suprapubic (GTEx)	EpiXcan	0.999423	skin_not_sun_exposed_suprapubic	0.999981
3787	ENSG00000145982	FARS2	-0.456269	-0.010477	0.648197	0.128716	0.0332242	0.00233915	0.00697515	101	123	123	C1	Skin. not sun exposed, suprapubic (GTEx)	EpiXcan	0.999423	skin_not_sun_exposed_suprapubic	0.999981
3788	ENSG00000158825	CDA	0.456195	0.0438584	0.64825	0.0131026	0.0757021	3.11273e-06	1.34533e-05	4	4	4	C1	Skin. not sun exposed, suprapubic (GTEx)	EpiXcan	0.999423	skin_not_sun_exposed_suprapubic	0.999981
3789	ENSG00000121057	AKAP1	-0.456085	-0.0595401	0.648329	0.0152913	0.084631	6.62875e-07	3.11476e-06	18	21	21	C1	Skin. not sun exposed, suprapubic (GTEx)	EpiXcan	0.999423	skin_not_sun_exposed_suprapubic	0.999981
3790	ENSG00000203706	SERTAD4-AS1	-0.456035	-0.0207127	0.648365	0.0572138	0.0869222	3.00755e-07	1.46938e-06	10	11	11	C1	Skin. not sun exposed, suprapubic (GTEx)	EpiXcan	0.999423	skin_not_sun_exposed_suprapubic	0.999981
3791	ENSG00000198618	PPIAP22	-0.455947	-0.0719931	0.648428	0.0100546	0.022295	0.0131171	0.0354409	11	13	13	C1	Skin. not sun exposed, suprapubic (GTEx)	EpiXcan	0.999423	skin_not_sun_exposed_suprapubic	0.999981
3792	ENSG00000127947	PTPN12	0.455376	0.0147094	0.648839	0.151294	0.22638	1.39851e-17	1.74964e-16	52	62	62	C1	Skin. not sun exposed, suprapubic (GTEx)	EpiXcan	0.999423	skin_not_sun_exposed_suprapubic	0.999981
3793	ENSG00000088756	ARHGAP28	0.454813	0.0301555	0.649244	0.0257038	0.0950256	1.77915e-07	8.91613e-07	48	57	57	C1	Skin. not sun exposed, suprapubic (GTEx)	EpiXcan	0.999423	skin_not_sun_exposed_suprapubic	0.999981
3794	ENSG00000099284	H2AFY2	-0.454523	-0.119419	0.649452	0.00155818	0.105035	1.90655e-08	1.06901e-07	4	5	5	C1	Skin. not sun exposed, suprapubic (GTEx)	EpiXcan	0.999423	skin_not_sun_exposed_suprapubic	0.999981
3795	ENSG00000253540	FAM86HP	-0.454142	-0.0239161	0.649727	0.0460314	0.0926037	1.98925e-07	9.90211e-07	22	30	30	C1	Skin. not sun exposed, suprapubic (GTEx)	EpiXcan	0.999423	skin_not_sun_exposed_suprapubic	0.999981
3796	ENSG00000136104	RNASEH2B	0.454135	0.0121189	0.649732	0.0959322	0.141725	7.06775e-11	5.08124e-10	21	24	24	C1	Skin. not sun exposed, suprapubic (GTEx)	EpiXcan	0.999423	skin_not_sun_exposed_suprapubic	0.999981
3797	ENSG00000099899	TRMT2A	-0.453022	-0.0278325	0.650533	0.0458191	0.137176	6.34619e-11	4.58838e-10	24	29	29	C1	Skin. not sun exposed, suprapubic (GTEx)	EpiXcan	0.999423	skin_not_sun_exposed_suprapubic	0.999981
3798	ENSG00000222009	BTBD19	0.452953	0.159606	0.650583	0.000934205	0.11389	4.66226e-09	2.79656e-08	2	7	7	C1	Skin. not sun exposed, suprapubic (GTEx)	EpiXcan	0.999423	skin_not_sun_exposed_suprapubic	0.999981
3799	ENSG00000131944	FAAP24	-0.452948	-0.0326621	0.650586	0.0454155	0.233876	1.28234e-18	1.72274e-17	38	46	46	C1	Skin. not sun exposed, suprapubic (GTEx)	EpiXcan	0.999423	skin_not_sun_exposed_suprapubic	0.999981
3800	ENSG00000116791	CRYZ	0.452758	0.00837689	0.650723	0.447988	0.659627	8.35626e-78	2.78781e-75	36	42	42	C1	Skin. not sun exposed, suprapubic (GTEx)	EpiXcan	0.999423	skin_not_sun_exposed_suprapubic	0.999981
3801	ENSG00000241837	ATP5O	0.452727	0.0279368	0.650746	0.0279674	0.0666198	1.40773e-05	5.60691e-05	6	7	7	C1	Skin. not sun exposed, suprapubic (GTEx)	EpiXcan	0.999423	skin_not_sun_exposed_suprapubic	0.999981
3802	ENSG00000260404	AC110079.1	-0.452215	-0.0137883	0.651114	0.106393	0.190645	7.83183e-15	7.92917e-14	22	30	30	C1	Skin. not sun exposed, suprapubic (GTEx)	EpiXcan	0.999423	skin_not_sun_exposed_suprapubic	0.999981
3803	ENSG00000181264	TMEM136	0.451666	0.0424623	0.65151	0.0154502	0.0769025	2.71634e-06	1.17983e-05	5	6	6	C1	Skin. not sun exposed, suprapubic (GTEx)	EpiXcan	0.999423	skin_not_sun_exposed_suprapubic	0.999981
3804	ENSG00000204622	HLA-J	-0.451496	-0.0120377	0.651632	0.147601	0.410876	4.06278e-36	1.47481e-34	27	37	37	C1	Skin. not sun exposed, suprapubic (GTEx)	EpiXcan	0.999423	skin_not_sun_exposed_suprapubic	0.999981
3805	ENSG00000186275	NBPF12	-0.451474	-0.0410132	0.651648	0.0472345	0.108558	1.65958e-08	9.39175e-08	22	35	35	C1	Skin. not sun exposed, suprapubic (GTEx)	EpiXcan	0.999423	skin_not_sun_exposed_suprapubic	0.999981
3806	ENSG00000166263	STXBP4	0.451284	0.0347824	0.651785	0.0426135	0.0991755	5.47354e-08	2.91506e-07	17	19	19	C1	Skin. not sun exposed, suprapubic (GTEx)	EpiXcan	0.999423	skin_not_sun_exposed_suprapubic	0.999981
3807	ENSG00000106246	PTCD1	0.451096	0.0215638	0.65192	0.0543901	0.029789	0.00430313	0.0123759	32	38	38	C1	Skin. not sun exposed, suprapubic (GTEx)	EpiXcan	0.999423	skin_not_sun_exposed_suprapubic	0.999981
3808	ENSG00000165238	WNK2	0.450535	0.0278228	0.652325	0.0508182	0.107975	2.31307e-08	1.28716e-07	40	47	47	C1	Skin. not sun exposed, suprapubic (GTEx)	EpiXcan	0.999423	skin_not_sun_exposed_suprapubic	0.999981
3809	ENSG00000170634	ACYP2	0.450526	0.0253164	0.652331	0.0410564	0.0938796	9.94965e-08	5.13308e-07	4	5	5	C1	Skin. not sun exposed, suprapubic (GTEx)	EpiXcan	0.999423	skin_not_sun_exposed_suprapubic	0.999981
3810	ENSG00000154548	SRSF12	0.450487	0.0246215	0.652359	0.0499171	0.055046	9.15666e-05	0.000328141	29	34	34	C1	Skin. not sun exposed, suprapubic (GTEx)	EpiXcan	0.999423	skin_not_sun_exposed_suprapubic	0.999981
3811	ENSG00000004700	RECQL	-0.450432	-0.0251033	0.652399	0.0427892	0.0626335	2.29917e-05	8.86516e-05	15	17	17	C1	Skin. not sun exposed, suprapubic (GTEx)	EpiXcan	0.999423	skin_not_sun_exposed_suprapubic	0.999981
3812	ENSG00000100360	IFT27	0.450258	0.0948683	0.652524	0.00542514	0.0420722	0.000680466	0.00217439	4	5	5	C1	Skin. not sun exposed, suprapubic (GTEx)	EpiXcan	0.999423	skin_not_sun_exposed_suprapubic	0.999981
3813	ENSG00000091947	TMEM101	-0.450113	-0.0109272	0.652629	0.052763	0.0905182	1.75324e-07	8.802e-07	18	20	20	C1	Skin. not sun exposed, suprapubic (GTEx)	EpiXcan	0.999423	skin_not_sun_exposed_suprapubic	0.999981
3814	ENSG00000100347	SAMM50	-0.449778	-0.0405949	0.652871	0.014147	0.0386171	0.00112109	0.00348618	5	5	5	C1	Skin. not sun exposed, suprapubic (GTEx)	EpiXcan	0.999423	skin_not_sun_exposed_suprapubic	0.999981
3815	ENSG00000182109	AL365277.1	0.449732	0.0238175	0.652904	0.0624961	0.252777	1.07642e-19	1.56298e-18	9	11	11	C1	Skin. not sun exposed, suprapubic (GTEx)	EpiXcan	0.999423	skin_not_sun_exposed_suprapubic	0.999981
3816	ENSG00000170581	STAT2	0.449322	0.0569301	0.653199	0.00701913	0.0391675	0.000956546	0.00299846	5	7	7	C1	Skin. not sun exposed, suprapubic (GTEx)	EpiXcan	0.999423	skin_not_sun_exposed_suprapubic	0.999981
3817	ENSG00000146477	SLC22A3	0.449173	0.0193405	0.653307	0.0934283	0.164998	6.78781e-13	5.87103e-12	36	41	41	C1	Skin. not sun exposed, suprapubic (GTEx)	EpiXcan	0.999423	skin_not_sun_exposed_suprapubic	0.999981
3818	ENSG00000234741	GAS5	0.448769	0.0156762	0.653598	0.13611	0.222242	1.00137e-18	1.35567e-17	34	42	42	C1	Skin. not sun exposed, suprapubic (GTEx)	EpiXcan	0.999423	skin_not_sun_exposed_suprapubic	0.999981
3819	ENSG00000131844	MCCC2	-0.44868	-0.0366575	0.653663	0.0219769	0.0760057	2.63024e-06	1.14563e-05	6	10	10	C1	Skin. not sun exposed, suprapubic (GTEx)	EpiXcan	0.999423	skin_not_sun_exposed_suprapubic	0.999981
3820	ENSG00000125885	MCM8	-0.448226	-0.0116652	0.65399	0.122618	0.344061	9.03269e-29	2.24011e-27	57	68	68	C1	Skin. not sun exposed, suprapubic (GTEx)	EpiXcan	0.999423	skin_not_sun_exposed_suprapubic	0.999981
3821	ENSG00000047365	ARAP2	-0.448198	-0.0799199	0.65401	0.00312595	0.0116182	0.0733111	0.17198	11	13	13	C1	Skin. not sun exposed, suprapubic (GTEx)	EpiXcan	0.999423	skin_not_sun_exposed_suprapubic	0.999981
3822	ENSG00000163870	TPRA1	-0.447147	-0.0477331	0.654769	0.0233116	0.0569245	6.14176e-05	0.00022493	31	39	39	C1	Skin. not sun exposed, suprapubic (GTEx)	EpiXcan	0.999423	skin_not_sun_exposed_suprapubic	0.999981
3823	ENSG00000106948	AKNA	-0.446815	-0.0682178	0.655008	0.010773	0.0118391	0.0743362	0.174064	19	23	23	C1	Skin. not sun exposed, suprapubic (GTEx)	EpiXcan	0.999423	skin_not_sun_exposed_suprapubic	0.999981
3824	ENSG00000177119	ANO6	-0.446643	-0.0302776	0.655133	0.0102937	0.0243356	0.00909059	0.0251042	7	7	7	C1	Skin. not sun exposed, suprapubic (GTEx)	EpiXcan	0.999423	skin_not_sun_exposed_suprapubic	0.999981
3825	ENSG00000224186	C5orf66	0.445975	0.0386095	0.655615	0.0254153	0.0640832	2.21325e-05	8.55515e-05	10	11	11	C1	Skin. not sun exposed, suprapubic (GTEx)	EpiXcan	0.999423	skin_not_sun_exposed_suprapubic	0.999981
3826	ENSG00000231500	RPS18	-0.445959	-0.0283005	0.655627	0.0175266	0.436595	1.1124e-40	5.41213e-39	27	34	34	C1	Skin. not sun exposed, suprapubic (GTEx)	EpiXcan	0.999423	skin_not_sun_exposed_suprapubic	0.999981
3827	ENSG00000183828	NUDT14	0.445811	0.0202743	0.655734	0.0600098	0.0302943	0.00335272	0.00977899	35	56	56	C1	Skin. not sun exposed, suprapubic (GTEx)	EpiXcan	0.999423	skin_not_sun_exposed_suprapubic	0.999981
3828	ENSG00000125871	MGME1	-0.445758	-0.0324459	0.655772	0.0297413	0.0794499	2.00462e-06	8.85243e-06	25	30	30	C1	Skin. not sun exposed, suprapubic (GTEx)	EpiXcan	0.999423	skin_not_sun_exposed_suprapubic	0.999981
3829	ENSG00000126602	TRAP1	-0.445475	-0.0206722	0.655977	0.0610541	0.539996	1.14087e-53	1.03804e-51	10	11	11	C1	Skin. not sun exposed, suprapubic (GTEx)	EpiXcan	0.999423	skin_not_sun_exposed_suprapubic	0.999981
3830	ENSG00000136247	ZDHHC4	-0.444995	-0.0105177	0.656324	0.113309	0.223772	2.62914e-17	3.21742e-16	21	25	25	C1	Skin. not sun exposed, suprapubic (GTEx)	EpiXcan	0.999423	skin_not_sun_exposed_suprapubic	0.999981
3831	ENSG00000248429	AC098679.1	0.44464	0.0315413	0.65658	0.011694	0.217966	1.42286e-16	1.64192e-15	11	15	15	C1	Skin. not sun exposed, suprapubic (GTEx)	EpiXcan	0.999423	skin_not_sun_exposed_suprapubic	0.999981
3832	ENSG00000144596	GRIP2	0.444492	0.0101616	0.656687	0.217389	0.399761	4.98934e-34	1.61456e-32	41	48	48	C1	Skin. not sun exposed, suprapubic (GTEx)	EpiXcan	0.999423	skin_not_sun_exposed_suprapubic	0.999981
3833	ENSG00000163257	DCAF16	0.444438	0.0280314	0.656726	0.0283157	0.0434109	0.000508231	0.00165037	11	12	12	C1	Skin. not sun exposed, suprapubic (GTEx)	EpiXcan	0.999423	skin_not_sun_exposed_suprapubic	0.999981
3834	ENSG00000050130	JKAMP	-0.444262	-0.0210887	0.656853	0.0544288	0.0946462	1.73086e-07	8.69588e-07	23	27	27	C1	Skin. not sun exposed, suprapubic (GTEx)	EpiXcan	0.999423	skin_not_sun_exposed_suprapubic	0.999981
3835	ENSG00000163072	NOSTRIN	0.443836	0.0277583	0.657161	0.0474435	0.0654715	1.90475e-05	7.44888e-05	44	49	49	C1	Skin. not sun exposed, suprapubic (GTEx)	EpiXcan	0.999423	skin_not_sun_exposed_suprapubic	0.999981
3836	ENSG00000229358	DPY19L1P1	0.443834	0.0210529	0.657163	0.0587136	0.194291	2.24602e-15	2.36626e-14	12	15	15	C1	Skin. not sun exposed, suprapubic (GTEx)	EpiXcan	0.999423	skin_not_sun_exposed_suprapubic	0.999981
3837	ENSG00000138594	TMOD3	0.443591	0.0185731	0.657338	0.0735564	0.153641	9.40097e-12	7.32528e-11	21	22	22	C1	Skin. not sun exposed, suprapubic (GTEx)	EpiXcan	0.999423	skin_not_sun_exposed_suprapubic	0.999981
3838	ENSG00000108799	EZH1	-0.443055	-0.0550887	0.657726	0.0160358	0.0540065	8.65535e-05	0.000311131	9	15	15	C1	Skin. not sun exposed, suprapubic (GTEx)	EpiXcan	0.999423	skin_not_sun_exposed_suprapubic	0.999981
3839	ENSG00000006715	VPS41	-0.443045	-0.0210827	0.657733	0.0516088	0.152486	4.49588e-12	3.63091e-11	16	18	18	C1	Skin. not sun exposed, suprapubic (GTEx)	EpiXcan	0.999423	skin_not_sun_exposed_suprapubic	0.999981
3840	ENSG00000164953	TMEM67	-0.443001	-0.131479	0.657765	0.00148862	0.0100795	0.0968041	0.221023	3	4	4	C1	Skin. not sun exposed, suprapubic (GTEx)	EpiXcan	0.999423	skin_not_sun_exposed_suprapubic	0.999981
3841	ENSG00000167191	GPRC5B	-0.442842	-0.0533216	0.65788	0.0117196	0.0219471	0.0137713	0.0371154	18	20	20	C1	Skin. not sun exposed, suprapubic (GTEx)	EpiXcan	0.999423	skin_not_sun_exposed_suprapubic	0.999981
3842	ENSG00000159259	CHAF1B	-0.44268	-0.0636527	0.657997	0.0110214	0.0129594	0.0603127	0.144511	23	27	27	C1	Skin. not sun exposed, suprapubic (GTEx)	EpiXcan	0.999423	skin_not_sun_exposed_suprapubic	0.999981
3843	ENSG00000134444	KIAA1468	0.44228	0.00227342	0.658286	0.0962061	0.0356051	0.00177898	0.00539545	59	68	68	C1	Skin. not sun exposed, suprapubic (GTEx)	EpiXcan	0.999423	skin_not_sun_exposed_suprapubic	0.999981
3844	ENSG00000264538	SUZ12P1	-0.44217	-0.0137918	0.658366	0.0885986	0.255367	3.62028e-20	5.42538e-19	53	67	67	C1	Skin. not sun exposed, suprapubic (GTEx)	EpiXcan	0.999423	skin_not_sun_exposed_suprapubic	0.999981
3845	ENSG00000272462	U91328.2	-0.44214	-0.00820526	0.658388	0.369378	0.554723	1.12962e-56	1.16384e-54	8	9	9	C1	Skin. not sun exposed, suprapubic (GTEx)	EpiXcan	0.999423	skin_not_sun_exposed_suprapubic	0.999981
3846	ENSG00000100299	ARSA	0.442058	0.0106753	0.658447	0.160673	0.252584	1.12633e-19	1.63207e-18	18	21	21	C1	Skin. not sun exposed, suprapubic (GTEx)	EpiXcan	0.999423	skin_not_sun_exposed_suprapubic	0.999981
3847	ENSG00000170899	GSTA4	-0.442049	-0.032999	0.658454	0.0451706	0.0659601	1.12833e-05	4.56678e-05	32	38	38	C1	Skin. not sun exposed, suprapubic (GTEx)	EpiXcan	0.999423	skin_not_sun_exposed_suprapubic	0.999981
3848	ENSG00000248487	ABHD14A	-0.441786	-0.0378967	0.658644	0.0269711	0.0401959	0.00079711	0.00252581	18	19	19	C1	Skin. not sun exposed, suprapubic (GTEx)	EpiXcan	0.999423	skin_not_sun_exposed_suprapubic	0.999981
3849	ENSG00000124749	COL21A1	-0.441748	-0.018974	0.658672	0.048242	0.11792	3.70844e-09	2.24267e-08	14	17	17	C1	Skin. not sun exposed, suprapubic (GTEx)	EpiXcan	0.999423	skin_not_sun_exposed_suprapubic	0.999981
3850	ENSG00000204176	SYT15	-0.441653	-0.0419425	0.65874	0.0353227	0.0605594	2.80021e-05	0.00010665	20	38	38	C1	Skin. not sun exposed, suprapubic (GTEx)	EpiXcan	0.999423	skin_not_sun_exposed_suprapubic	0.999981
3851	ENSG00000007933	FMO3	-0.441563	-0.0696832	0.658806	0.00410441	0.0531332	0.000105543	0.000374776	2	2	2	C1	Skin. not sun exposed, suprapubic (GTEx)	EpiXcan	0.999423	skin_not_sun_exposed_suprapubic	0.999981
3852	ENSG00000198133	TMEM229B	0.441523	0.0291023	0.658835	0.0340727	0.0289917	0.00454378	0.0130333	15	16	16	C1	Skin. not sun exposed, suprapubic (GTEx)	EpiXcan	0.999423	skin_not_sun_exposed_suprapubic	0.999981
3853	ENSG00000173905	GOLIM4	0.441439	0.0481877	0.658895	0.0152924	0.0441194	0.000404145	0.00133181	8	8	8	C1	Skin. not sun exposed, suprapubic (GTEx)	EpiXcan	0.999423	skin_not_sun_exposed_suprapubic	0.999981
3854	ENSG00000125743	SNRPD2	-0.440999	-0.0156194	0.659214	0.0913181	0.212732	1.27524e-16	1.47919e-15	9	10	10	C1	Skin. not sun exposed, suprapubic (GTEx)	EpiXcan	0.999423	skin_not_sun_exposed_suprapubic	0.999981
3855	ENSG00000187953	PMS2CL	-0.440722	-0.0175453	0.659414	0.0452719	0.254155	4.36602e-20	6.49434e-19	19	26	26	C1	Skin. not sun exposed, suprapubic (GTEx)	EpiXcan	0.999423	skin_not_sun_exposed_suprapubic	0.999981
3856	ENSG00000214331	AC009053.1	-0.440379	-0.0169608	0.659663	0.0576803	0.187968	1.49415e-14	1.47265e-13	12	13	13	C1	Skin. not sun exposed, suprapubic (GTEx)	EpiXcan	0.999423	skin_not_sun_exposed_suprapubic	0.999981
3857	ENSG00000109103	UNC119	0.440259	0.0254062	0.65975	0.0517726	0.029062	0.00428237	0.0123238	27	31	31	C1	Skin. not sun exposed, suprapubic (GTEx)	EpiXcan	0.999423	skin_not_sun_exposed_suprapubic	0.999981
3858	ENSG00000160049	DFFA	-0.439992	-0.0943294	0.659943	0.00218931	0.0281204	0.00521929	0.0148644	3	4	4	C1	Skin. not sun exposed, suprapubic (GTEx)	EpiXcan	0.999423	skin_not_sun_exposed_suprapubic	0.999981
3859	ENSG00000075234	TTC38	-0.439852	-0.0211475	0.660045	0.0542587	0.110487	1.6058e-08	9.10581e-08	39	44	44	C1	Skin. not sun exposed, suprapubic (GTEx)	EpiXcan	0.999423	skin_not_sun_exposed_suprapubic	0.999981
3860	ENSG00000115998	C2orf42	0.439085	0.0571112	0.6606	0.00713722	0.0284623	0.00530789	0.0151013	6	7	7	C1	Skin. not sun exposed, suprapubic (GTEx)	EpiXcan	0.999423	skin_not_sun_exposed_suprapubic	0.999981
3861	ENSG00000167525	PROCA1	-0.438934	-0.0145194	0.66071	0.119273	0.436694	2.03639e-39	9.17488e-38	28	33	33	C1	Skin. not sun exposed, suprapubic (GTEx)	EpiXcan	0.999423	skin_not_sun_exposed_suprapubic	0.999981
3862	ENSG00000124795	DEK	-0.438607	-0.0451622	0.660946	0.0237149	0.0388286	0.00106508	0.00332528	22	29	29	C1	Skin. not sun exposed, suprapubic (GTEx)	EpiXcan	0.999423	skin_not_sun_exposed_suprapubic	0.999981
3863	ENSG00000131899	LLGL1	-0.438477	-0.0227154	0.661041	0.0360893	0.06067	4.04825e-05	0.000151709	17	19	19	C1	Skin. not sun exposed, suprapubic (GTEx)	EpiXcan	0.999423	skin_not_sun_exposed_suprapubic	0.999981
3864	ENSG00000141698	NT5C3B	-0.438271	-0.00947055	0.66119	0.359643	0.503104	2.13023e-48	1.43504e-46	51	63	63	C1	Skin. not sun exposed, suprapubic (GTEx)	EpiXcan	0.999423	skin_not_sun_exposed_suprapubic	0.999981
3865	ENSG00000170214	ADRA1B	-0.438249	-0.0333395	0.661206	0.0323095	0.0699199	6.30242e-06	2.62826e-05	15	19	19	C1	Skin. not sun exposed, suprapubic (GTEx)	EpiXcan	0.999423	skin_not_sun_exposed_suprapubic	0.999981
3866	ENSG00000156711	MAPK13	0.438062	0.0145117	0.661342	0.104737	0.269413	2.14213e-21	3.49831e-20	10	13	13	C1	Skin. not sun exposed, suprapubic (GTEx)	EpiXcan	0.999423	skin_not_sun_exposed_suprapubic	0.999981
3867	ENSG00000153395	LPCAT1	0.437993	0.0234374	0.661392	0.0389799	0.0519813	0.000129786	0.000456235	54	64	64	C1	Skin. not sun exposed, suprapubic (GTEx)	EpiXcan	0.999423	skin_not_sun_exposed_suprapubic	0.999981
3868	ENSG00000237036	ZEB1-AS1	-0.437525	-0.0238994	0.661731	0.0430149	0.028414	0.0049531	0.0141523	51	59	59	C1	Skin. not sun exposed, suprapubic (GTEx)	EpiXcan	0.999423	skin_not_sun_exposed_suprapubic	0.999981
3869	ENSG00000138381	ASNSD1	0.437247	0.0244456	0.661932	0.0335567	0.142196	6.8419e-11	4.93405e-10	12	14	14	C1	Skin. not sun exposed, suprapubic (GTEx)	EpiXcan	0.999423	skin_not_sun_exposed_suprapubic	0.999981
3870	ENSG00000251474	RPL32P3	0.43717	0.0429352	0.661988	0.0123671	0.0241558	0.00958809	0.0263946	9	9	9	C1	Skin. not sun exposed, suprapubic (GTEx)	EpiXcan	0.999423	skin_not_sun_exposed_suprapubic	0.999981
3871	ENSG00000253797	UTP14C	-0.437154	-0.140594	0.662	0.00251094	0.0237958	0.0109911	0.0300093	1	1	1	C1	Skin. not sun exposed, suprapubic (GTEx)	EpiXcan	0.999423	skin_not_sun_exposed_suprapubic	0.999981
3872	ENSG00000243678	NME2	-0.436572	-0.0122678	0.662422	0.171189	0.40148	2.34089e-35	8.07896e-34	16	25	25	C1	Skin. not sun exposed, suprapubic (GTEx)	EpiXcan	0.999423	skin_not_sun_exposed_suprapubic	0.999981
3873	ENSG00000162804	SNED1	0.436188	0.0366664	0.6627	0.0207597	0.0297702	0.00414403	0.0119576	14	18	18	C1	Skin. not sun exposed, suprapubic (GTEx)	EpiXcan	0.999423	skin_not_sun_exposed_suprapubic	0.999981
3874	ENSG00000144306	SCRN3	-0.436164	-0.0345872	0.662718	0.0187876	0.0568201	5.81238e-05	0.000213649	7	8	8	C1	Skin. not sun exposed, suprapubic (GTEx)	EpiXcan	0.999423	skin_not_sun_exposed_suprapubic	0.999981
3875	ENSG00000186532	SMYD4	0.436119	0.0159927	0.66275	0.102786	0.167322	2.51474e-13	2.24579e-12	41	50	50	C1	Skin. not sun exposed, suprapubic (GTEx)	EpiXcan	0.999423	skin_not_sun_exposed_suprapubic	0.999981
3876	ENSG00000140853	NLRC5	-0.436025	-0.0662987	0.662818	0.00456284	0.120387	2.06071e-09	1.27708e-08	2	4	4	C1	Skin. not sun exposed, suprapubic (GTEx)	EpiXcan	0.999423	skin_not_sun_exposed_suprapubic	0.999981
3877	ENSG00000255198	SNHG9	-0.435806	-0.0140927	0.662977	0.144585	0.295819	2.27947e-23	4.12662e-22	30	36	36	C1	Skin. not sun exposed, suprapubic (GTEx)	EpiXcan	0.999423	skin_not_sun_exposed_suprapubic	0.999981
3878	ENSG00000100296	THOC5	0.435753	0.0148155	0.663016	0.144856	0.268116	4.36152e-21	6.9924e-20	34	37	37	C1	Skin. not sun exposed, suprapubic (GTEx)	EpiXcan	0.999423	skin_not_sun_exposed_suprapubic	0.999981
3879	ENSG00000196455	PIK3R4	0.435206	0.0164669	0.663413	0.113873	0.248299	4.2947e-20	6.40185e-19	20	24	24	C1	Skin. not sun exposed, suprapubic (GTEx)	EpiXcan	0.999423	skin_not_sun_exposed_suprapubic	0.999981
3880	ENSG00000104133	SPG11	-0.435153	-0.0344576	0.663451	0.0201861	0.017993	0.0275891	0.0707889	16	21	21	C1	Skin. not sun exposed, suprapubic (GTEx)	EpiXcan	0.999423	skin_not_sun_exposed_suprapubic	0.999981
3881	ENSG00000069493	CLEC2D	0.435031	0.0504098	0.66354	0.0164179	0.0423359	0.00058147	0.00187473	11	15	15	C1	Skin. not sun exposed, suprapubic (GTEx)	EpiXcan	0.999423	skin_not_sun_exposed_suprapubic	0.999981
3882	ENSG00000144668	ITGA9	0.434607	-0.00426205	0.663847	0.049245	0.0125475	0.0630843	0.150406	29	37	37	C1	Skin. not sun exposed, suprapubic (GTEx)	EpiXcan	0.999423	skin_not_sun_exposed_suprapubic	0.999981
3883	ENSG00000177082	WDR73	0.434484	0.0367296	0.663937	0.0136105	0.044133	0.000356477	0.00118196	8	10	10	C1	Skin. not sun exposed, suprapubic (GTEx)	EpiXcan	0.999423	skin_not_sun_exposed_suprapubic	0.999981
3884	ENSG00000163932	PRKCD	-0.434434	-0.0163446	0.663973	0.06589	0.213237	6.82129e-17	8.08146e-16	19	24	24	C1	Skin. not sun exposed, suprapubic (GTEx)	EpiXcan	0.999423	skin_not_sun_exposed_suprapubic	0.999981
3885	ENSG00000126062	TMEM115	-0.434107	-0.0516581	0.664211	0.0129367	0.0167376	0.0305109	0.0776741	8	12	12	C1	Skin. not sun exposed, suprapubic (GTEx)	EpiXcan	0.999423	skin_not_sun_exposed_suprapubic	0.999981
3886	ENSG00000113719	ERGIC1	0.433848	0.03427	0.664399	0.0225158	0.0380185	0.00113168	0.00351832	14	19	19	C1	Skin. not sun exposed, suprapubic (GTEx)	EpiXcan	0.999423	skin_not_sun_exposed_suprapubic	0.999981
3887	ENSG00000100104	SRRD	0.433746	0.0315278	0.664473	0.0262796	0.0625965	1.8184e-05	7.12511e-05	35	45	45	C1	Skin. not sun exposed, suprapubic (GTEx)	EpiXcan	0.999423	skin_not_sun_exposed_suprapubic	0.999981
3888	ENSG00000111728	ST8SIA1	0.433701	0.0177393	0.664506	0.0908239	0.15687	6.18607e-12	4.92775e-11	41	46	46	C1	Skin. not sun exposed, suprapubic (GTEx)	EpiXcan	0.999423	skin_not_sun_exposed_suprapubic	0.999981
3889	ENSG00000142166	IFNAR1	0.433612	0.0146093	0.66457	0.0560765	0.110442	1.71183e-08	9.66013e-08	29	34	34	C1	Skin. not sun exposed, suprapubic (GTEx)	EpiXcan	0.999423	skin_not_sun_exposed_suprapubic	0.999981
3890	ENSG00000068650	ATP11A	0.433102	0.140794	0.664941	0.00132689	0.028867	0.00495281	0.0141523	2	3	3	C1	Skin. not sun exposed, suprapubic (GTEx)	EpiXcan	0.999423	skin_not_sun_exposed_suprapubic	0.999981
3891	ENSG00000181396	OGFOD3	0.432654	0.0200276	0.665266	0.0931753	0.127076	2.12948e-10	1.44495e-09	10	14	14	C1	Skin. not sun exposed, suprapubic (GTEx)	EpiXcan	0.999423	skin_not_sun_exposed_suprapubic	0.999981
3892	ENSG00000259065	AC005520.2	0.432619	0.00686828	0.665292	0.505001	0.595805	9.56223e-64	1.41038e-61	48	53	53	C1	Skin. not sun exposed, suprapubic (GTEx)	EpiXcan	0.999423	skin_not_sun_exposed_suprapubic	0.999981
3893	ENSG00000205710	C17orf107	0.432155	0.0258118	0.665629	0.0318634	0.0872607	4.09028e-07	1.96143e-06	18	20	20	C1	Skin. not sun exposed, suprapubic (GTEx)	EpiXcan	0.999423	skin_not_sun_exposed_suprapubic	0.999981
3894	ENSG00000215252	GOLGA8B	0.431599	0.0100593	0.666033	0.170278	0.312636	3.1791e-26	6.78014e-25	25	27	27	C1	Skin. not sun exposed, suprapubic (GTEx)	EpiXcan	0.999423	skin_not_sun_exposed_suprapubic	0.999981
3895	ENSG00000136048	DRAM1	0.431527	0.0230475	0.666085	0.0883474	0.0671463	1.15227e-05	4.65292e-05	69	79	79	C1	Skin. not sun exposed, suprapubic (GTEx)	EpiXcan	0.999423	skin_not_sun_exposed_suprapubic	0.999981
3896	ENSG00000177337	DLGAP1-AS1	-0.431206	-0.00383612	0.666319	0.0554088	0.0997235	7.21923e-08	3.79262e-07	36	40	40	C1	Skin. not sun exposed, suprapubic (GTEx)	EpiXcan	0.999423	skin_not_sun_exposed_suprapubic	0.999981
3897	ENSG00000115109	EPB41L5	-0.430902	-0.0343248	0.666539	0.0281865	0.0242633	0.0097011	0.026669	19	23	23	C1	Skin. not sun exposed, suprapubic (GTEx)	EpiXcan	0.999423	skin_not_sun_exposed_suprapubic	0.999981
3898	ENSG00000080819	CPOX	-0.430863	-0.0884145	0.666568	0.00293751	0.0267915	0.00654387	0.0183937	6	7	7	C1	Skin. not sun exposed, suprapubic (GTEx)	EpiXcan	0.999423	skin_not_sun_exposed_suprapubic	0.999981
3899	ENSG00000090263	MRPS33	0.430794	0.0268585	0.666618	0.0284088	0.0580719	5.40166e-05	0.000199757	5	6	6	C1	Skin. not sun exposed, suprapubic (GTEx)	EpiXcan	0.999423	skin_not_sun_exposed_suprapubic	0.999981
3900	ENSG00000077616	NAALAD2	0.430636	0.0288025	0.666733	0.10316	0.0565783	6.28157e-05	0.00022981	59	70	70	C1	Skin. not sun exposed, suprapubic (GTEx)	EpiXcan	0.999423	skin_not_sun_exposed_suprapubic	0.999981
3901	ENSG00000131389	SLC6A6	-0.430622	-0.0274178	0.666743	0.0328611	0.0644354	1.29049e-05	5.16934e-05	16	19	19	C1	Skin. not sun exposed, suprapubic (GTEx)	EpiXcan	0.999423	skin_not_sun_exposed_suprapubic	0.999981
3902	ENSG00000235109	ZSCAN31	0.430116	0.0135283	0.667111	0.104503	0.176734	2.38589e-13	2.13754e-12	18	24	24	C1	Skin. not sun exposed, suprapubic (GTEx)	EpiXcan	0.999423	skin_not_sun_exposed_suprapubic	0.999981
3903	ENSG00000105376	ICAM5	0.429719	0.0503539	0.6674	0.00938536	0.0110385	0.0716576	0.168383	1	1	1	C1	Skin. not sun exposed, suprapubic (GTEx)	EpiXcan	0.999423	skin_not_sun_exposed_suprapubic	0.999981
3904	ENSG00000152926	ZNF117	-0.429289	-0.0197669	0.667713	0.103814	0.122307	2.22318e-09	1.37049e-08	29	34	34	C1	Skin. not sun exposed, suprapubic (GTEx)	EpiXcan	0.999423	skin_not_sun_exposed_suprapubic	0.999981
3905	ENSG00000007080	CCDC124	0.428813	0.0187216	0.668059	0.0427691	0.0343727	0.00180413	0.00546701	27	32	32	C1	Skin. not sun exposed, suprapubic (GTEx)	EpiXcan	0.999423	skin_not_sun_exposed_suprapubic	0.999981
3906	ENSG00000074211	PPP2R2C	0.428534	0.0182351	0.668263	0.0597358	0.187993	2.42853e-14	2.35004e-13	21	25	25	C1	Skin. not sun exposed, suprapubic (GTEx)	EpiXcan	0.999423	skin_not_sun_exposed_suprapubic	0.999981
3907	ENSG00000131669	NINJ1	-0.428447	-0.0944283	0.668326	0.00251051	0.0359226	0.00166416	0.00506918	4	5	5	C1	Skin. not sun exposed, suprapubic (GTEx)	EpiXcan	0.999423	skin_not_sun_exposed_suprapubic	0.999981
3908	ENSG00000163161	ERCC3	0.428355	0.0155713	0.668392	0.0956768	0.212587	1.42373e-16	1.64192e-15	19	22	22	C1	Skin. not sun exposed, suprapubic (GTEx)	EpiXcan	0.999423	skin_not_sun_exposed_suprapubic	0.999981
3909	ENSG00000146192	FGD2	-0.428334	-0.0237994	0.668408	0.0263658	0.10539	2.89507e-08	1.59519e-07	6	8	8	C1	Skin. not sun exposed, suprapubic (GTEx)	EpiXcan	0.999423	skin_not_sun_exposed_suprapubic	0.999981
3910	ENSG00000141504	SAT2	-0.428208	-0.0229272	0.6685	0.0581074	0.0953838	1.30832e-07	6.65657e-07	25	30	30	C1	Skin. not sun exposed, suprapubic (GTEx)	EpiXcan	0.999423	skin_not_sun_exposed_suprapubic	0.999981
3911	ENSG00000188177	ZC3H6	0.428103	0.031342	0.668576	0.0715618	0.0948114	1.23096e-07	6.2812e-07	23	31	31	C1	Skin. not sun exposed, suprapubic (GTEx)	EpiXcan	0.999423	skin_not_sun_exposed_suprapubic	0.999981
3912	ENSG00000197879	MYO1C	0.428029	0.0341676	0.66863	0.0203218	0.0117141	0.0717494	0.168514	18	25	25	C1	Skin. not sun exposed, suprapubic (GTEx)	EpiXcan	0.999423	skin_not_sun_exposed_suprapubic	0.999981
3913	ENSG00000254999	BRK1	-0.427947	-0.016393	0.66869	0.0199682	0.0700219	8.46094e-06	3.47362e-05	15	16	16	C1	Skin. not sun exposed, suprapubic (GTEx)	EpiXcan	0.999423	skin_not_sun_exposed_suprapubic	0.999981
3914	ENSG00000111237	VPS29	0.427793	0.0545211	0.668801	0.0119939	0.0840922	8.16386e-07	3.8004e-06	2	4	4	C1	Skin. not sun exposed, suprapubic (GTEx)	EpiXcan	0.999423	skin_not_sun_exposed_suprapubic	0.999981
3915	ENSG00000055163	CYFIP2	-0.427655	-0.0712283	0.668902	0.00587723	0.0166776	0.0332511	0.0840393	7	11	11	C1	Skin. not sun exposed, suprapubic (GTEx)	EpiXcan	0.999423	skin_not_sun_exposed_suprapubic	0.999981
3916	ENSG00000179743	FLJ37453	0.427504	0.0310562	0.669012	0.0342612	0.114137	8.87514e-09	5.16224e-08	13	20	20	C1	Skin. not sun exposed, suprapubic (GTEx)	EpiXcan	0.999423	skin_not_sun_exposed_suprapubic	0.999981
3917	ENSG00000196670	ZFP62	-0.427152	-0.0376037	0.669268	0.0143492	0.0624746	2.84399e-05	0.000108258	14	18	18	C1	Skin. not sun exposed, suprapubic (GTEx)	EpiXcan	0.999423	skin_not_sun_exposed_suprapubic	0.999981
3918	ENSG00000159884	CCDC107	-0.427084	-0.0201459	0.669318	0.0464435	0.107705	1.52632e-08	8.68326e-08	25	31	31	C1	Skin. not sun exposed, suprapubic (GTEx)	EpiXcan	0.999423	skin_not_sun_exposed_suprapubic	0.999981
3919	ENSG00000103051	COG4	0.426678	0.0197335	0.669614	0.0625851	0.108292	1.86708e-08	1.04772e-07	22	30	30	C1	Skin. not sun exposed, suprapubic (GTEx)	EpiXcan	0.999423	skin_not_sun_exposed_suprapubic	0.999981
3920	ENSG00000179698	WDR97	0.426626	0.0108125	0.669652	0.239565	0.427192	2.94297e-38	1.24207e-36	22	31	31	C1	Skin. not sun exposed, suprapubic (GTEx)	EpiXcan	0.999423	skin_not_sun_exposed_suprapubic	0.999981
3921	ENSG00000263072	ZNF213-AS1	-0.426535	-0.009491	0.669718	0.269511	0.318599	1.13008e-25	2.32863e-24	51	61	61	C1	Skin. not sun exposed, suprapubic (GTEx)	EpiXcan	0.999423	skin_not_sun_exposed_suprapubic	0.999981
3922	ENSG00000155393	HEATR3	-0.426147	-0.0135401	0.670001	0.114905	0.367242	5.01153e-31	1.41007e-29	26	36	36	C1	Skin. not sun exposed, suprapubic (GTEx)	EpiXcan	0.999423	skin_not_sun_exposed_suprapubic	0.999981
3923	ENSG00000138658	ZGRF1	0.425762	0.0255984	0.670281	0.0477515	0.195874	5.97746e-15	6.11805e-14	29	37	37	C1	Skin. not sun exposed, suprapubic (GTEx)	EpiXcan	0.999423	skin_not_sun_exposed_suprapubic	0.999981
3924	ENSG00000119328	FAM206A	-0.425576	-0.0296093	0.670417	0.0209207	0.10416	4.1691e-08	2.25463e-07	5	6	6	C1	Skin. not sun exposed, suprapubic (GTEx)	EpiXcan	0.999423	skin_not_sun_exposed_suprapubic	0.999981
3925	ENSG00000132305	IMMT	0.42541	0.0173728	0.670538	0.0773123	0.417712	1.14458e-36	4.34631e-35	10	14	14	C1	Skin. not sun exposed, suprapubic (GTEx)	EpiXcan	0.999423	skin_not_sun_exposed_suprapubic	0.999981
3926	ENSG00000157911	PEX10	0.42537	0.0366571	0.670567	0.0174905	0.0188264	0.022875	0.0595135	6	6	6	C1	Skin. not sun exposed, suprapubic (GTEx)	EpiXcan	0.999423	skin_not_sun_exposed_suprapubic	0.999981
3927	ENSG00000176155	CCDC57	0.425061	0.0144291	0.670793	0.135108	0.315019	5.09796e-26	1.08231e-24	15	17	17	C1	Skin. not sun exposed, suprapubic (GTEx)	EpiXcan	0.999423	skin_not_sun_exposed_suprapubic	0.999981
3928	ENSG00000130775	THEMIS2	-0.424963	-0.0476798	0.670863	0.0244875	0.0175957	0.0291142	0.0744431	24	27	27	C1	Skin. not sun exposed, suprapubic (GTEx)	EpiXcan	0.999423	skin_not_sun_exposed_suprapubic	0.999981
3929	ENSG00000180376	CCDC66	-0.424801	-0.0196402	0.670982	0.108289	0.137708	1.61821e-10	1.11807e-09	41	43	43	C1	Skin. not sun exposed, suprapubic (GTEx)	EpiXcan	0.999423	skin_not_sun_exposed_suprapubic	0.999981
3930	ENSG00000159840	ZYX	0.424798	0.0513351	0.670984	0.00932073	0.0380905	0.00106827	0.00333377	9	12	12	C1	Skin. not sun exposed, suprapubic (GTEx)	EpiXcan	0.999423	skin_not_sun_exposed_suprapubic	0.999981
3931	ENSG00000152049	KCNE4	0.424731	0.00969682	0.671032	0.0288107	0.0289376	0.00490155	0.0140164	24	27	27	C1	Skin. not sun exposed, suprapubic (GTEx)	EpiXcan	0.999423	skin_not_sun_exposed_suprapubic	0.999981
3932	ENSG00000232637	WI2-3658N16.1	0.424284	0.0408837	0.671359	0.0600785	0.529335	1.97883e-52	1.65044e-50	13	32	32	C1	Skin. not sun exposed, suprapubic (GTEx)	EpiXcan	0.999423	skin_not_sun_exposed_suprapubic	0.999981
3933	ENSG00000133114	GPALPP1	0.424174	0.0749426	0.671439	0.0044114	0.0337104	0.00213281	0.00639251	6	7	7	C1	Skin. not sun exposed, suprapubic (GTEx)	EpiXcan	0.999423	skin_not_sun_exposed_suprapubic	0.999981
3934	ENSG00000178773	CPNE7	-0.423768	-0.0247935	0.671735	0.0323642	0.0816466	9.36108e-07	4.32611e-06	14	19	19	C1	Skin. not sun exposed, suprapubic (GTEx)	EpiXcan	0.999423	skin_not_sun_exposed_suprapubic	0.999981
3935	ENSG00000197146	AL133458.1	-0.423658	-0.022191	0.671815	0.0437027	0.220439	8.26544e-17	9.7079e-16	11	15	15	C1	Skin. not sun exposed, suprapubic (GTEx)	EpiXcan	0.999423	skin_not_sun_exposed_suprapubic	0.999981
3936	ENSG00000119321	FKBP15	-0.423578	-0.0251629	0.671874	0.0258439	0.011423	0.072429	0.170024	20	23	23	C1	Skin. not sun exposed, suprapubic (GTEx)	EpiXcan	0.999423	skin_not_sun_exposed_suprapubic	0.999981
3937	ENSG00000240291	AL450384.2	0.423348	0.0125172	0.672041	0.141665	0.411103	3.25236e-36	1.19612e-34	26	35	35	C1	Skin. not sun exposed, suprapubic (GTEx)	EpiXcan	0.999423	skin_not_sun_exposed_suprapubic	0.999981
3938	ENSG00000233927	RPS28	-0.423277	-0.00947171	0.672093	0.259316	0.399197	3.96983e-34	1.29061e-32	10	11	11	C1	Skin. not sun exposed, suprapubic (GTEx)	EpiXcan	0.999423	skin_not_sun_exposed_suprapubic	0.999981
3939	ENSG00000148296	SURF6	0.42298	0.0129948	0.67231	0.0928149	0.278331	6.85349e-22	1.14732e-20	39	42	42	C1	Skin. not sun exposed, suprapubic (GTEx)	EpiXcan	0.999423	skin_not_sun_exposed_suprapubic	0.999981
3940	ENSG00000110330	BIRC2	0.422918	0.0126641	0.672355	0.155578	0.260764	1.36459e-20	2.09886e-19	53	63	63	C1	Skin. not sun exposed, suprapubic (GTEx)	EpiXcan	0.999423	skin_not_sun_exposed_suprapubic	0.999981
3941	ENSG00000269918	AF131215.6	0.422871	0.0139658	0.672389	0.128787	0.286193	7.24907e-23	1.27927e-21	23	26	26	C1	Skin. not sun exposed, suprapubic (GTEx)	EpiXcan	0.999423	skin_not_sun_exposed_suprapubic	0.999981
3942	ENSG00000196937	FAM3C	0.422747	0.00911893	0.67248	0.26387	0.323499	2.04285e-26	4.41735e-25	41	47	47	C1	Skin. not sun exposed, suprapubic (GTEx)	EpiXcan	0.999423	skin_not_sun_exposed_suprapubic	0.999981
3943	ENSG00000231770	TMEM44-AS1	0.421845	0.0149658	0.673138	0.0993035	0.206662	3.23738e-16	3.62317e-15	11	15	15	C1	Skin. not sun exposed, suprapubic (GTEx)	EpiXcan	0.999423	skin_not_sun_exposed_suprapubic	0.999981
3944	ENSG00000123643	SLC36A1	0.421691	0.0102396	0.67325	0.223239	0.334838	5.70623e-28	1.33482e-26	49	57	57	C1	Skin. not sun exposed, suprapubic (GTEx)	EpiXcan	0.999423	skin_not_sun_exposed_suprapubic	0.999981
3945	ENSG00000129167	TPH1	-0.42134	-0.0143385	0.673507	0.0995642	0.0592593	4.18368e-05	0.000156659	56	64	64	C1	Skin. not sun exposed, suprapubic (GTEx)	EpiXcan	0.999423	skin_not_sun_exposed_suprapubic	0.999981
3946	ENSG00000137714	FDX1	0.421312	0.0209259	0.673527	0.0402149	0.0662287	6.19549e-06	2.58829e-05	6	6	6	C1	Skin. not sun exposed, suprapubic (GTEx)	EpiXcan	0.999423	skin_not_sun_exposed_suprapubic	0.999981
3947	ENSG00000108474	PIGL	0.421121	0.0330633	0.673667	0.0197126	0.0631233	2.67853e-05	0.00010235	12	12	12	C1	Skin. not sun exposed, suprapubic (GTEx)	EpiXcan	0.999423	skin_not_sun_exposed_suprapubic	0.999981
3948	ENSG00000244509	APOBEC3C	-0.420679	-0.0468323	0.673989	0.0162014	0.0225664	0.0122954	0.0333688	18	22	22	C1	Skin. not sun exposed, suprapubic (GTEx)	EpiXcan	0.999423	skin_not_sun_exposed_suprapubic	0.999981
3949	ENSG00000198933	TBKBP1	0.420533	0.0107763	0.674096	0.233719	0.360049	3.33539e-30	8.93603e-29	9	10	10	C1	Skin. not sun exposed, suprapubic (GTEx)	EpiXcan	0.999423	skin_not_sun_exposed_suprapubic	0.999981
3950	ENSG00000112357	PEX7	0.420524	0.0179772	0.674103	0.0741561	0.141711	9.08375e-11	6.46099e-10	20	20	20	C1	Skin. not sun exposed, suprapubic (GTEx)	EpiXcan	0.999423	skin_not_sun_exposed_suprapubic	0.999981
3951	ENSG00000154813	DPH3	0.420193	0.0282669	0.674345	0.0507273	0.108648	1.33475e-08	7.63678e-08	22	26	26	C1	Skin. not sun exposed, suprapubic (GTEx)	EpiXcan	0.999423	skin_not_sun_exposed_suprapubic	0.999981
3952	ENSG00000225783	MIAT	0.420013	0.0125887	0.674476	0.16672	0.011151	0.0787781	0.183423	121	137	137	C1	Skin. not sun exposed, suprapubic (GTEx)	EpiXcan	0.999423	skin_not_sun_exposed_suprapubic	0.999981
3953	ENSG00000253982	AC100810.1	0.419617	0.0135351	0.674766	0.122214	0.247496	6.53566e-20	9.59933e-19	53	71	71	C1	Skin. not sun exposed, suprapubic (GTEx)	EpiXcan	0.999423	skin_not_sun_exposed_suprapubic	0.999981
3954	ENSG00000133104	SPART	-0.419202	-0.0170073	0.675068	0.0434959	0.0577186	5.05021e-05	0.000187453	24	29	29	C1	Skin. not sun exposed, suprapubic (GTEx)	EpiXcan	0.999423	skin_not_sun_exposed_suprapubic	0.999981
3955	ENSG00000164488	DACT2	-0.419	-0.0106183	0.675216	0.0354692	0.0347849	0.00169009	0.00514593	30	42	42	C1	Skin. not sun exposed, suprapubic (GTEx)	EpiXcan	0.999423	skin_not_sun_exposed_suprapubic	0.999981
3956	ENSG00000103245	NARFL	0.418855	0.0149058	0.675322	0.10063	0.306539	1.04639e-25	2.16254e-24	44	56	56	C1	Skin. not sun exposed, suprapubic (GTEx)	EpiXcan	0.999423	skin_not_sun_exposed_suprapubic	0.999981
3957	ENSG00000144115	THNSL2	-0.418717	-0.00662644	0.675423	0.520128	0.765605	1.1543e-108	5.39136e-105	28	39	39	C1	Skin. not sun exposed, suprapubic (GTEx)	EpiXcan	0.999423	skin_not_sun_exposed_suprapubic	0.999981
3958	ENSG00000176974	SHMT1	0.418575	0.0252967	0.675527	0.0637934	0.0567589	4.47271e-05	0.000166902	22	24	24	C1	Skin. not sun exposed, suprapubic (GTEx)	EpiXcan	0.999423	skin_not_sun_exposed_suprapubic	0.999981
3959	ENSG00000220848	RPS18P9	0.418547	0.0232071	0.675547	0.0523936	0.0752089	3.46565e-06	1.49051e-05	12	12	12	C1	Skin. not sun exposed, suprapubic (GTEx)	EpiXcan	0.999423	skin_not_sun_exposed_suprapubic	0.999981
3960	ENSG00000253729	PRKDC	-0.418426	-0.019008	0.675635	0.0371977	0.0474124	0.000253912	0.000860207	8	11	11	C1	Skin. not sun exposed, suprapubic (GTEx)	EpiXcan	0.999423	skin_not_sun_exposed_suprapubic	0.999981
3961	ENSG00000137070	IL11RA	-0.418231	-0.0158586	0.675778	0.0582048	0.109454	1.43362e-08	8.18578e-08	22	25	25	C1	Skin. not sun exposed, suprapubic (GTEx)	EpiXcan	0.999423	skin_not_sun_exposed_suprapubic	0.999981
3962	ENSG00000167778	SPRYD3	-0.418096	-0.0246717	0.675877	0.0475367	0.0707138	9.0144e-07	4.17968e-06	34	37	37	C1	Skin. not sun exposed, suprapubic (GTEx)	EpiXcan	0.999423	skin_not_sun_exposed_suprapubic	0.999981
3963	ENSG00000136279	DBNL	0.417824	0.0197034	0.676076	0.0549424	0.130901	2.55656e-10	1.72306e-09	11	11	11	C1	Skin. not sun exposed, suprapubic (GTEx)	EpiXcan	0.999423	skin_not_sun_exposed_suprapubic	0.999981
3964	ENSG00000154447	SH3RF1	0.417791	0.0542826	0.6761	0.00626688	0.0282666	0.00518505	0.0147729	1	1	1	C1	Skin. not sun exposed, suprapubic (GTEx)	EpiXcan	0.999423	skin_not_sun_exposed_suprapubic	0.999981
3965	ENSG00000161010	MRNIP	-0.417566	-0.0273908	0.676265	0.020331	0.0654403	1.56873e-05	6.20234e-05	12	14	14	C1	Skin. not sun exposed, suprapubic (GTEx)	EpiXcan	0.999423	skin_not_sun_exposed_suprapubic	0.999981
3966	ENSG00000269343	ZNF587B	-0.417251	-0.0200582	0.676495	0.0460717	0.131881	2.31774e-10	1.56512e-09	13	21	21	C1	Skin. not sun exposed, suprapubic (GTEx)	EpiXcan	0.999423	skin_not_sun_exposed_suprapubic	0.999981
3967	ENSG00000163959	SLC51A	0.417188	-0.000749749	0.676541	0.0702367	0.0535208	9.07308e-05	0.000325396	55	69	69	C1	Skin. not sun exposed, suprapubic (GTEx)	EpiXcan	0.999423	skin_not_sun_exposed_suprapubic	0.999981
3968	ENSG00000257815	LINC01481	0.417164	0.0182616	0.676559	0.0487791	0.117244	4.67085e-09	2.79932e-08	25	29	29	C1	Skin. not sun exposed, suprapubic (GTEx)	EpiXcan	0.999423	skin_not_sun_exposed_suprapubic	0.999981
3969	ENSG00000173209	AHSA2	-0.416969	-0.0194017	0.676701	0.0668645	0.267333	7.36818e-22	1.23202e-20	25	32	32	C1	Skin. not sun exposed, suprapubic (GTEx)	EpiXcan	0.999423	skin_not_sun_exposed_suprapubic	0.999981
3970	ENSG00000204642	HLA-F	0.416947	0.0150708	0.676717	0.064103	0.154866	6.91281e-12	5.48174e-11	34	50	50	C1	Skin. not sun exposed, suprapubic (GTEx)	EpiXcan	0.999423	skin_not_sun_exposed_suprapubic	0.999981
3971	ENSG00000166546	BEAN1	-0.416474	-0.0255651	0.677063	0.0457169	0.0801889	1.60185e-06	7.19164e-06	23	27	27	C1	Skin. not sun exposed, suprapubic (GTEx)	EpiXcan	0.999423	skin_not_sun_exposed_suprapubic	0.999981
3972	ENSG00000079337	RAPGEF3	-0.416113	-0.0264365	0.677327	0.0388775	0.0981226	4.37947e-08	2.35838e-07	16	17	17	C1	Skin. not sun exposed, suprapubic (GTEx)	EpiXcan	0.999423	skin_not_sun_exposed_suprapubic	0.999981
3973	ENSG00000170631	ZNF16	-0.415873	-0.0555609	0.677503	0.0187912	0.0415753	0.000741333	0.0023592	8	11	11	C1	Skin. not sun exposed, suprapubic (GTEx)	EpiXcan	0.999423	skin_not_sun_exposed_suprapubic	0.999981
3974	ENSG00000149554	CHEK1	-0.415837	-0.0162259	0.677529	0.058046	0.126792	3.35969e-10	2.23851e-09	13	15	15	C1	Skin. not sun exposed, suprapubic (GTEx)	EpiXcan	0.999423	skin_not_sun_exposed_suprapubic	0.999981
3975	ENSG00000075213	SEMA3A	-0.414645	-0.0216369	0.678401	0.0343086	0.0145066	0.0473997	0.116113	30	34	34	C1	Skin. not sun exposed, suprapubic (GTEx)	EpiXcan	0.999423	skin_not_sun_exposed_suprapubic	0.999981
3976	ENSG00000196352	CD55	-0.414324	-0.0255683	0.678637	0.0234003	0.101856	4.94666e-08	2.64956e-07	14	17	17	C1	Skin. not sun exposed, suprapubic (GTEx)	EpiXcan	0.999423	skin_not_sun_exposed_suprapubic	0.999981
3977	ENSG00000117266	CDK18	-0.414025	-0.079504	0.678856	0.00414171	0.0502072	0.000121288	0.000427223	6	10	10	C1	Skin. not sun exposed, suprapubic (GTEx)	EpiXcan	0.999423	skin_not_sun_exposed_suprapubic	0.999981
3978	ENSG00000115091	ACTR3	-0.413936	-0.0202866	0.678921	0.0237508	0.196336	5.35431e-15	5.50841e-14	5	9	9	C1	Skin. not sun exposed, suprapubic (GTEx)	EpiXcan	0.999423	skin_not_sun_exposed_suprapubic	0.999981
3979	ENSG00000107890	ANKRD26	0.413919	0.0276541	0.678933	0.0317573	0.0563019	6.32427e-05	0.000231252	48	56	56	C1	Skin. not sun exposed, suprapubic (GTEx)	EpiXcan	0.999423	skin_not_sun_exposed_suprapubic	0.999981
3980	ENSG00000196653	ZNF502	0.413871	0.0143022	0.678968	0.12159	0.210326	3.85255e-16	4.29109e-15	11	14	14	C1	Skin. not sun exposed, suprapubic (GTEx)	EpiXcan	0.999423	skin_not_sun_exposed_suprapubic	0.999981
3981	ENSG00000108406	DHX40	-0.413525	-0.130812	0.679222	0.00205579	0.0100675	0.0990239	0.22554	3	5	5	C1	Skin. not sun exposed, suprapubic (GTEx)	EpiXcan	0.999423	skin_not_sun_exposed_suprapubic	0.999981
3982	ENSG00000172965	MIR4435-2HG	0.413484	0.0632081	0.679252	0.00400054	0.0395741	0.000822568	0.00260118	5	7	7	C1	Skin. not sun exposed, suprapubic (GTEx)	EpiXcan	0.999423	skin_not_sun_exposed_suprapubic	0.999981
3983	ENSG00000142494	SLC47A1	-0.413174	-0.0318071	0.679479	0.0331916	0.0838457	9.57101e-07	4.41875e-06	16	20	20	C1	Skin. not sun exposed, suprapubic (GTEx)	EpiXcan	0.999423	skin_not_sun_exposed_suprapubic	0.999981
3984	ENSG00000054392	HHAT	-0.412291	-0.0393863	0.680126	0.0231292	0.117749	4.94879e-09	2.9583e-08	15	22	22	C1	Skin. not sun exposed, suprapubic (GTEx)	EpiXcan	0.999423	skin_not_sun_exposed_suprapubic	0.999981
3985	ENSG00000101220	C20orf27	0.412139	0.0357029	0.680237	0.0193864	0.0552274	7.47515e-05	0.000270861	6	6	6	C1	Skin. not sun exposed, suprapubic (GTEx)	EpiXcan	0.999423	skin_not_sun_exposed_suprapubic	0.999981
3986	ENSG00000196872	KIAA1211L	-0.412031	-0.0198958	0.680317	0.0830342	0.201124	1.62833e-15	1.73904e-14	10	13	13	C1	Skin. not sun exposed, suprapubic (GTEx)	EpiXcan	0.999423	skin_not_sun_exposed_suprapubic	0.999981
3987	ENSG00000140022	STON2	0.411979	0.0612427	0.680355	0.00749369	0.0110294	0.0846153	0.195681	13	15	15	C1	Skin. not sun exposed, suprapubic (GTEx)	EpiXcan	0.999423	skin_not_sun_exposed_suprapubic	0.999981
3988	ENSG00000088340	FER1L4	0.411975	0.0194473	0.680358	0.0646178	0.169047	3.13337e-13	2.77351e-12	5	5	5	C1	Skin. not sun exposed, suprapubic (GTEx)	EpiXcan	0.999423	skin_not_sun_exposed_suprapubic	0.999981
3989	ENSG00000228794	LINC01128	0.411899	0.0478041	0.680414	0.0134665	0.223226	5.20487e-17	6.23339e-16	22	26	26	C1	Skin. not sun exposed, suprapubic (GTEx)	EpiXcan	0.999423	skin_not_sun_exposed_suprapubic	0.999981
3990	ENSG00000092964	DPYSL2	0.411889	0.0197318	0.68042	0.0494132	0.0277685	0.00574085	0.0162605	43	58	58	C1	Skin. not sun exposed, suprapubic (GTEx)	EpiXcan	0.999423	skin_not_sun_exposed_suprapubic	0.999981
3991	ENSG00000262580	AC087741.1	0.411608	0.0129902	0.680627	0.111655	0.442821	2.40317e-39	1.07582e-37	6	10	10	C1	Skin. not sun exposed, suprapubic (GTEx)	EpiXcan	0.999423	skin_not_sun_exposed_suprapubic	0.999981
3992	ENSG00000166169	POLL	0.411591	0.053711	0.680639	0.00780158	0.0137835	0.0531865	0.128914	7	8	8	C1	Skin. not sun exposed, suprapubic (GTEx)	EpiXcan	0.999423	skin_not_sun_exposed_suprapubic	0.999981
3993	ENSG00000196072	BLOC1S2	0.411488	0.0100829	0.680715	0.131643	0.323037	9.5652e-28	2.21168e-26	28	33	33	C1	Skin. not sun exposed, suprapubic (GTEx)	EpiXcan	0.999423	skin_not_sun_exposed_suprapubic	0.999981
3994	ENSG00000170264	FAM161A	-0.41137	-0.0262582	0.680801	0.0363264	0.0429718	0.000536579	0.00173719	26	33	33	C1	Skin. not sun exposed, suprapubic (GTEx)	EpiXcan	0.999423	skin_not_sun_exposed_suprapubic	0.999981
3995	ENSG00000173480	ZNF417	0.411126	0.017026	0.68098	0.0464804	0.0267848	0.0062838	0.0176947	33	38	38	C1	Skin. not sun exposed, suprapubic (GTEx)	EpiXcan	0.999423	skin_not_sun_exposed_suprapubic	0.999981
3996	ENSG00000004777	ARHGAP33	-0.410966	-0.0143297	0.681097	0.0997902	0.304714	1.92221e-24	3.69973e-23	8	10	10	C1	Skin. not sun exposed, suprapubic (GTEx)	EpiXcan	0.999423	skin_not_sun_exposed_suprapubic	0.999981
3997	ENSG00000106853	PTGR1	-0.410954	-0.00989114	0.681107	0.21926	0.430292	2.90122e-38	1.22815e-36	44	53	53	C1	Skin. not sun exposed, suprapubic (GTEx)	EpiXcan	0.999423	skin_not_sun_exposed_suprapubic	0.999981
3998	ENSG00000164120	HPGD	-0.410834	-0.0715801	0.681194	0.0042355	0.0196625	0.0196996	0.051954	2	2	2	C1	Skin. not sun exposed, suprapubic (GTEx)	EpiXcan	0.999423	skin_not_sun_exposed_suprapubic	0.999981
3999	ENSG00000138378	STAT4	-0.410767	-0.0145705	0.681244	0.0878946	0.184598	1.30965e-14	1.30147e-13	12	16	16	C1	Skin. not sun exposed, suprapubic (GTEx)	EpiXcan	0.999423	skin_not_sun_exposed_suprapubic	0.999981
4000	ENSG00000099821	POLRMT	-0.41063	-0.0342389	0.681344	0.0308126	0.099735	7.94215e-08	4.1478e-07	36	44	44	C1	Skin. not sun exposed, suprapubic (GTEx)	EpiXcan	0.999423	skin_not_sun_exposed_suprapubic	0.999981
4001	ENSG00000130724	CHMP2A	0.410427	0.0249005	0.681493	0.0304363	0.0196583	0.0206274	0.0541561	30	39	39	C1	Skin. not sun exposed, suprapubic (GTEx)	EpiXcan	0.999423	skin_not_sun_exposed_suprapubic	0.999981
4002	ENSG00000171617	ENC1	0.410155	0.039238	0.681692	0.0109385	0.0399972	0.000879266	0.00277171	32	34	34	C1	Skin. not sun exposed, suprapubic (GTEx)	EpiXcan	0.999423	skin_not_sun_exposed_suprapubic	0.999981
4003	ENSG00000240038	AMY2B	0.409757	0.0127182	0.681984	0.114005	0.166299	8.16122e-13	6.99847e-12	45	52	52	C1	Skin. not sun exposed, suprapubic (GTEx)	EpiXcan	0.999423	skin_not_sun_exposed_suprapubic	0.999981
4004	ENSG00000204516	MICB	-0.409468	-0.00763419	0.682196	0.279958	0.516872	1.32302e-50	9.96676e-49	32	41	41	C1	Skin. not sun exposed, suprapubic (GTEx)	EpiXcan	0.999423	skin_not_sun_exposed_suprapubic	0.999981
4005	ENSG00000164125	FAM198B	-0.409223	-0.166224	0.682376	0.00131115	0.0159905	0.0367467	0.09211	3	3	3	C1	Skin. not sun exposed, suprapubic (GTEx)	EpiXcan	0.999423	skin_not_sun_exposed_suprapubic	0.999981
4006	ENSG00000219200	RNASEK	-0.409005	-0.200513	0.682536	0.000200059	0.0292541	0.00375725	0.0108954	2	3	3	C1	Skin. not sun exposed, suprapubic (GTEx)	EpiXcan	0.999423	skin_not_sun_exposed_suprapubic	0.999981
4007	ENSG00000180901	KCTD2	0.408991	0.0284085	0.682546	0.0261964	0.0576492	3.26318e-05	0.000123344	7	10	10	C1	Skin. not sun exposed, suprapubic (GTEx)	EpiXcan	0.999423	skin_not_sun_exposed_suprapubic	0.999981
4008	ENSG00000108370	RGS9	0.408743	0.0247013	0.682728	0.120664	0.087464	4.03839e-07	1.9392e-06	34	38	38	C1	Skin. not sun exposed, suprapubic (GTEx)	EpiXcan	0.999423	skin_not_sun_exposed_suprapubic	0.999981
4009	ENSG00000154059	IMPACT	-0.40873	-0.0459846	0.682738	0.0135255	0.073707	4.96741e-06	2.09586e-05	6	9	9	C1	Skin. not sun exposed, suprapubic (GTEx)	EpiXcan	0.999423	skin_not_sun_exposed_suprapubic	0.999981
4010	ENSG00000054219	LY75	0.408512	0.0104877	0.682898	0.19213	0.414067	4.81419e-36	1.73857e-34	10	14	14	C1	Skin. not sun exposed, suprapubic (GTEx)	EpiXcan	0.999423	skin_not_sun_exposed_suprapubic	0.999981
4011	ENSG00000272084	AL137127.1	-0.408509	-0.0233524	0.6829	0.0409467	0.0633343	2.3843e-05	9.1732e-05	19	22	22	C1	Skin. not sun exposed, suprapubic (GTEx)	EpiXcan	0.999423	skin_not_sun_exposed_suprapubic	0.999981
4012	ENSG00000139278	GLIPR1	0.408356	0.0581613	0.683012	0.00645513	0.0523464	0.000120552	0.000424841	2	3	3	C1	Skin. not sun exposed, suprapubic (GTEx)	EpiXcan	0.999423	skin_not_sun_exposed_suprapubic	0.999981
4013	ENSG00000251143	AP002490.1	-0.408211	-0.0276192	0.683119	0.0441909	0.0842322	4.77609e-07	2.26933e-06	15	17	17	C1	Skin. not sun exposed, suprapubic (GTEx)	EpiXcan	0.999423	skin_not_sun_exposed_suprapubic	0.999981
4014	ENSG00000171097	KYAT1	-0.408033	-0.0172783	0.683249	0.145463	0.0520175	0.000140301	0.000490737	81	99	99	C1	Skin. not sun exposed, suprapubic (GTEx)	EpiXcan	0.999423	skin_not_sun_exposed_suprapubic	0.999981
4015	ENSG00000133398	MED10	0.407017	0.0350499	0.683995	0.0139171	0.0337316	0.00217323	0.00650392	11	14	14	C1	Skin. not sun exposed, suprapubic (GTEx)	EpiXcan	0.999423	skin_not_sun_exposed_suprapubic	0.999981
4016	ENSG00000105771	SMG9	0.406779	0.0460573	0.684171	0.00798874	0.0631371	2.27023e-05	8.7608e-05	5	5	5	C1	Skin. not sun exposed, suprapubic (GTEx)	EpiXcan	0.999423	skin_not_sun_exposed_suprapubic	0.999981
4017	ENSG00000070614	NDST1	-0.406638	-0.0502605	0.684274	0.00957372	0.0350763	0.00184748	0.00559113	16	20	20	C1	Skin. not sun exposed, suprapubic (GTEx)	EpiXcan	0.999423	skin_not_sun_exposed_suprapubic	0.999981
4018	ENSG00000136856	SLC2A8	-0.406357	-0.0108447	0.68448	0.19432	0.32256	7.9182e-27	1.74176e-25	11	14	14	C1	Skin. not sun exposed, suprapubic (GTEx)	EpiXcan	0.999423	skin_not_sun_exposed_suprapubic	0.999981
4019	ENSG00000221823	PPP3R1	-0.406246	-0.0327715	0.684562	0.0259593	0.0487936	0.000189163	0.000651881	20	26	26	C1	Skin. not sun exposed, suprapubic (GTEx)	EpiXcan	0.999423	skin_not_sun_exposed_suprapubic	0.999981
4020	ENSG00000151498	ACAD8	-0.406174	-0.0203527	0.684615	0.0281677	0.0483133	8.70934e-05	0.000312831	7	12	12	C1	Skin. not sun exposed, suprapubic (GTEx)	EpiXcan	0.999423	skin_not_sun_exposed_suprapubic	0.999981
4021	ENSG00000172575	RASGRP1	0.40593	0.00842695	0.684794	0.312657	0.520743	1.40271e-50	1.05105e-48	33	36	36	C1	Skin. not sun exposed, suprapubic (GTEx)	EpiXcan	0.999423	skin_not_sun_exposed_suprapubic	0.999981
4022	ENSG00000100490	CDKL1	-0.405706	-0.0109523	0.684959	0.0851859	0.273448	2.21816e-21	3.61079e-20	31	38	38	C1	Skin. not sun exposed, suprapubic (GTEx)	EpiXcan	0.999423	skin_not_sun_exposed_suprapubic	0.999981
4023	ENSG00000130270	ATP8B3	0.405571	0.0429328	0.685058	0.0197368	0.182041	6.32627e-14	5.91352e-13	18	31	31	C1	Skin. not sun exposed, suprapubic (GTEx)	EpiXcan	0.999423	skin_not_sun_exposed_suprapubic	0.999981
4024	ENSG00000167740	CYB5D2	0.40557	0.016455	0.685059	0.113817	0.0262651	0.00738648	0.0206133	71	79	79	C1	Skin. not sun exposed, suprapubic (GTEx)	EpiXcan	0.999423	skin_not_sun_exposed_suprapubic	0.999981
4025	ENSG00000110841	PPFIBP1	0.405569	0.0448811	0.68506	0.0200864	0.0347801	0.0018691	0.00565044	10	12	12	C1	Skin. not sun exposed, suprapubic (GTEx)	EpiXcan	0.999423	skin_not_sun_exposed_suprapubic	0.999981
4026	ENSG00000169991	IFFO2	0.405277	0.0905946	0.685274	0.00308714	0.0203693	0.0186555	0.0493674	2	2	2	C1	Skin. not sun exposed, suprapubic (GTEx)	EpiXcan	0.999423	skin_not_sun_exposed_suprapubic	0.999981
4027	ENSG00000117676	RPS6KA1	0.405185	0.0132667	0.685342	0.0298125	0.0425381	0.000581409	0.00187473	20	22	22	C1	Skin. not sun exposed, suprapubic (GTEx)	EpiXcan	0.999423	skin_not_sun_exposed_suprapubic	0.999981
4028	ENSG00000124406	ATP8A1	0.405176	0.0227695	0.685348	0.0362999	0.149783	9.59613e-12	7.47005e-11	16	19	19	C1	Skin. not sun exposed, suprapubic (GTEx)	EpiXcan	0.999423	skin_not_sun_exposed_suprapubic	0.999981
4029	ENSG00000237190	CDKN2AIPNL	-0.404922	-0.0277711	0.685535	0.0237666	0.0887005	3.97803e-07	1.91218e-06	18	22	22	C1	Skin. not sun exposed, suprapubic (GTEx)	EpiXcan	0.999423	skin_not_sun_exposed_suprapubic	0.999981
4030	ENSG00000179954	SSC5D	0.40468	0.0225006	0.685712	0.0408511	0.0807572	1.2947e-06	5.87859e-06	25	31	31	C1	Skin. not sun exposed, suprapubic (GTEx)	EpiXcan	0.999423	skin_not_sun_exposed_suprapubic	0.999981
4031	ENSG00000067601	PMS2P4	0.404531	0.0865687	0.685823	0.00274997	0.0163108	0.035911	0.0901765	2	2	2	C1	Skin. not sun exposed, suprapubic (GTEx)	EpiXcan	0.999423	skin_not_sun_exposed_suprapubic	0.999981
4032	ENSG00000187957	DNER	-0.404363	-0.0580066	0.685946	0.00915939	0.0292638	0.00456402	0.013086	6	6	6	C1	Skin. not sun exposed, suprapubic (GTEx)	EpiXcan	0.999423	skin_not_sun_exposed_suprapubic	0.999981
4033	ENSG00000166928	MS4A14	0.404228	0.0151989	0.686045	0.0805403	0.185477	4.7916e-14	4.54262e-13	15	19	19	C1	Skin. not sun exposed, suprapubic (GTEx)	EpiXcan	0.999423	skin_not_sun_exposed_suprapubic	0.999981
4034	ENSG00000177409	SAMD9L	-0.404223	-0.0164156	0.686049	0.0786981	0.131017	1.97159e-10	1.34367e-09	5	5	5	C1	Skin. not sun exposed, suprapubic (GTEx)	EpiXcan	0.999423	skin_not_sun_exposed_suprapubic	0.999981
4035	ENSG00000140830	TXNL4B	-0.404006	-0.0452433	0.686208	0.0120225	0.0260933	0.00734043	0.0205052	23	27	27	C1	Skin. not sun exposed, suprapubic (GTEx)	EpiXcan	0.999423	skin_not_sun_exposed_suprapubic	0.999981
4036	ENSG00000106100	NOD1	0.403941	0.0831914	0.686256	0.0115532	0.0495334	0.000159535	0.000554415	5	7	7	C1	Skin. not sun exposed, suprapubic (GTEx)	EpiXcan	0.999423	skin_not_sun_exposed_suprapubic	0.999981
4037	ENSG00000172345	STARD5	0.403485	0.0396895	0.686591	0.0442471	0.106625	2.41478e-08	1.3395e-07	21	25	25	C1	Skin. not sun exposed, suprapubic (GTEx)	EpiXcan	0.999423	skin_not_sun_exposed_suprapubic	0.999981
4038	ENSG00000154079	SDHAF4	0.402934	0.00683391	0.686997	0.0983898	0.036059	0.000937498	0.00294534	49	58	58	C1	Skin. not sun exposed, suprapubic (GTEx)	EpiXcan	0.999423	skin_not_sun_exposed_suprapubic	0.999981
4039	ENSG00000111196	MAGOHB	0.402874	0.0132325	0.687041	0.0388331	0.0109543	0.0856331	0.197839	30	38	38	C1	Skin. not sun exposed, suprapubic (GTEx)	EpiXcan	0.999423	skin_not_sun_exposed_suprapubic	0.999981
4040	ENSG00000243708	PLA2G4B	-0.402538	-0.0200561	0.687288	0.05808	0.272651	1.79207e-21	2.9369e-20	16	25	25	C1	Skin. not sun exposed, suprapubic (GTEx)	EpiXcan	0.999423	skin_not_sun_exposed_suprapubic	0.999981
4041	ENSG00000189339	SLC35E2B	-0.402464	-0.00746591	0.687342	0.468403	0.640216	4.11932e-75	1.1544e-72	45	65	65	C1	Skin. not sun exposed, suprapubic (GTEx)	EpiXcan	0.999423	skin_not_sun_exposed_suprapubic	0.999981
4042	ENSG00000150433	TMEM218	-0.402104	-0.0720365	0.687607	0.00523888	0.030335	0.00353237	0.0102667	8	9	9	C1	Skin. not sun exposed, suprapubic (GTEx)	EpiXcan	0.999423	skin_not_sun_exposed_suprapubic	0.999981
4043	ENSG00000106538	RARRES2	-0.401895	-0.0299366	0.687761	0.0260058	0.055157	7.61538e-05	0.000275301	19	20	20	C1	Skin. not sun exposed, suprapubic (GTEx)	EpiXcan	0.999423	skin_not_sun_exposed_suprapubic	0.999981
4044	ENSG00000122574	WIPF3	0.401077	0.0326727	0.688364	0.0175757	0.014015	0.0515082	0.125301	23	25	25	C1	Skin. not sun exposed, suprapubic (GTEx)	EpiXcan	0.999423	skin_not_sun_exposed_suprapubic	0.999981
4045	ENSG00000204991	SPIRE2	-0.400874	-0.0182832	0.688513	0.0796268	0.232519	5.2231e-19	7.19627e-18	25	38	38	C1	Skin. not sun exposed, suprapubic (GTEx)	EpiXcan	0.999423	skin_not_sun_exposed_suprapubic	0.999981
4046	ENSG00000143867	OSR1	-0.400151	-0.0616293	0.689045	0.00652029	0.0134865	0.0557556	0.134651	4	5	5	C1	Skin. not sun exposed, suprapubic (GTEx)	EpiXcan	0.999423	skin_not_sun_exposed_suprapubic	0.999981
4047	ENSG00000148308	GTF3C5	0.400112	0.0328707	0.689074	0.023261	0.0655086	1.36684e-05	5.45644e-05	2	2	2	C1	Skin. not sun exposed, suprapubic (GTEx)	EpiXcan	0.999423	skin_not_sun_exposed_suprapubic	0.999981
4048	ENSG00000116990	MYCL	-0.400052	-0.0433066	0.689118	0.00780495	0.0121123	0.0707671	0.166402	10	11	11	C1	Skin. not sun exposed, suprapubic (GTEx)	EpiXcan	0.999423	skin_not_sun_exposed_suprapubic	0.999981
4049	ENSG00000166046	TCP11L2	0.399351	0.024281	0.689634	0.0877842	0.0170406	0.0280258	0.0718437	58	66	66	C1	Skin. not sun exposed, suprapubic (GTEx)	EpiXcan	0.999423	skin_not_sun_exposed_suprapubic	0.999981
4050	ENSG00000196313	POM121	0.399262	8.87887	0.6897	2.88365e-07	0.16106	1.97384e-12	1.63557e-11	1	4	4	C1	Skin. not sun exposed, suprapubic (GTEx)	EpiXcan	0.999423	skin_not_sun_exposed_suprapubic	0.999981
4051	ENSG00000198185	ZNF334	0.399217	0.0064258	0.689734	0.407776	0.628016	3.72586e-70	7.79205e-68	13	15	15	C1	Skin. not sun exposed, suprapubic (GTEx)	EpiXcan	0.999423	skin_not_sun_exposed_suprapubic	0.999981
4052	ENSG00000173083	HPSE	-0.398768	-0.057804	0.690064	0.0168614	0.0442018	0.000492109	0.00160061	33	49	49	C1	Skin. not sun exposed, suprapubic (GTEx)	EpiXcan	0.999423	skin_not_sun_exposed_suprapubic	0.999981
4053	ENSG00000182134	TDRKH	-0.398592	-0.0193911	0.690193	0.050503	0.0761283	2.84939e-06	1.23532e-05	8	8	8	C1	Skin. not sun exposed, suprapubic (GTEx)	EpiXcan	0.999423	skin_not_sun_exposed_suprapubic	0.999981
4054	ENSG00000112624	BICRAL	-0.398251	-0.0382234	0.690445	0.0184048	0.01652	0.0332352	0.0840145	49	60	60	C1	Skin. not sun exposed, suprapubic (GTEx)	EpiXcan	0.999423	skin_not_sun_exposed_suprapubic	0.999981
4055	ENSG00000005700	IBTK	0.398198	0.0319724	0.690484	0.0270115	0.0221724	0.0134379	0.0362868	29	42	42	C1	Skin. not sun exposed, suprapubic (GTEx)	EpiXcan	0.999423	skin_not_sun_exposed_suprapubic	0.999981
4056	ENSG00000163214	DHX57	-0.397896	-0.0251464	0.690707	0.0354925	0.0911353	3.48855e-07	1.69023e-06	13	15	15	C1	Skin. not sun exposed, suprapubic (GTEx)	EpiXcan	0.999423	skin_not_sun_exposed_suprapubic	0.999981
4057	ENSG00000166140	ZFYVE19	0.397886	0.0265377	0.690714	0.0280613	0.0564193	7.19343e-05	0.000260855	16	19	19	C1	Skin. not sun exposed, suprapubic (GTEx)	EpiXcan	0.999423	skin_not_sun_exposed_suprapubic	0.999981
4058	ENSG00000067334	DNTTIP2	-0.397658	-0.0374664	0.690882	0.017466	0.0498368	0.000197255	0.000678266	8	9	9	C1	Skin. not sun exposed, suprapubic (GTEx)	EpiXcan	0.999423	skin_not_sun_exposed_suprapubic	0.999981
4059	ENSG00000187239	FNBP1	-0.397626	-0.0432197	0.690906	0.00831223	0.0711484	7.48727e-06	3.09109e-05	10	17	17	C1	Skin. not sun exposed, suprapubic (GTEx)	EpiXcan	0.999423	skin_not_sun_exposed_suprapubic	0.999981
4060	ENSG00000115255	REEP6	0.396875	0.00491216	0.691459	0.0197045	0.0459739	0.000365946	0.00121163	11	17	17	C1	Skin. not sun exposed, suprapubic (GTEx)	EpiXcan	0.999423	skin_not_sun_exposed_suprapubic	0.999981
4061	ENSG00000182022	CHST15	0.396584	0.0343048	0.691674	0.0243498	0.0311341	0.00322103	0.00943417	28	36	36	C1	Skin. not sun exposed, suprapubic (GTEx)	EpiXcan	0.999423	skin_not_sun_exposed_suprapubic	0.999981
4062	ENSG00000164934	DCAF13	0.39629	0.034692	0.691891	0.0156509	0.0737444	5.12423e-06	2.15812e-05	9	12	12	C1	Skin. not sun exposed, suprapubic (GTEx)	EpiXcan	0.999423	skin_not_sun_exposed_suprapubic	0.999981
4063	ENSG00000010165	METTL13	-0.396154	-0.0241369	0.691992	0.0400591	0.130902	4.5282e-10	2.98303e-09	9	15	15	C1	Skin. not sun exposed, suprapubic (GTEx)	EpiXcan	0.999423	skin_not_sun_exposed_suprapubic	0.999981
4064	ENSG00000068615	REEP1	-0.396114	-0.0639043	0.692021	0.00666234	0.0235282	0.0111129	0.0303301	9	9	9	C1	Skin. not sun exposed, suprapubic (GTEx)	EpiXcan	0.999423	skin_not_sun_exposed_suprapubic	0.999981
4065	ENSG00000198380	GFPT1	0.395758	0.0218794	0.692283	0.0234318	0.0387614	0.0010509	0.00328394	22	28	28	C1	Skin. not sun exposed, suprapubic (GTEx)	EpiXcan	0.999423	skin_not_sun_exposed_suprapubic	0.999981
4066	ENSG00000168917	SLC35G2	0.395743	0.0410446	0.692294	0.0146772	0.0362282	0.00143219	0.00439891	5	6	6	C1	Skin. not sun exposed, suprapubic (GTEx)	EpiXcan	0.999423	skin_not_sun_exposed_suprapubic	0.999981
4067	ENSG00000149531	FRG1BP	0.395057	0.0226937	0.692801	0.053014	0.131339	5.22896e-10	3.42055e-09	25	27	27	C1	Skin. not sun exposed, suprapubic (GTEx)	EpiXcan	0.999423	skin_not_sun_exposed_suprapubic	0.999981
4068	ENSG00000128805	ARHGAP22	0.394932	0.0231179	0.692893	0.0179157	0.0314861	0.00331773	0.00968904	18	19	19	C1	Skin. not sun exposed, suprapubic (GTEx)	EpiXcan	0.999423	skin_not_sun_exposed_suprapubic	0.999981
4069	ENSG00000177410	ZFAS1	0.394804	0.00909278	0.692987	0.0663506	0.138523	1.18628e-10	8.35282e-10	49	67	67	C1	Skin. not sun exposed, suprapubic (GTEx)	EpiXcan	0.999423	skin_not_sun_exposed_suprapubic	0.999981
4070	ENSG00000100554	ATP6V1D	0.394733	0.0246726	0.69304	0.0255825	0.0795458	1.83876e-06	8.18448e-06	19	22	22	C1	Skin. not sun exposed, suprapubic (GTEx)	EpiXcan	0.999423	skin_not_sun_exposed_suprapubic	0.999981
4071	ENSG00000180773	SLC36A4	0.394471	0.0395722	0.693234	0.0175157	0.0471855	0.00028511	0.000961716	10	11	11	C1	Skin. not sun exposed, suprapubic (GTEx)	EpiXcan	0.999423	skin_not_sun_exposed_suprapubic	0.999981
4072	ENSG00000240230	COX19	0.394379	0.0348549	0.693301	0.0170294	0.0458813	0.000244506	0.000829744	11	15	15	C1	Skin. not sun exposed, suprapubic (GTEx)	EpiXcan	0.999423	skin_not_sun_exposed_suprapubic	0.999981
4073	ENSG00000231672	DIRC3	0.393423	0.027801	0.694007	0.0444645	0.093735	8.20105e-08	4.27663e-07	6	6	6	C1	Skin. not sun exposed, suprapubic (GTEx)	EpiXcan	0.999423	skin_not_sun_exposed_suprapubic	0.999981
4074	ENSG00000146833	TRIM4	0.392903	0.0139104	0.694391	0.114319	0.355973	1.28036e-29	3.34085e-28	10	15	15	C1	Skin. not sun exposed, suprapubic (GTEx)	EpiXcan	0.999423	skin_not_sun_exposed_suprapubic	0.999981
4075	ENSG00000178202	KDELC2	0.392763	0.0107863	0.694494	0.204046	0.293834	8.65711e-24	1.61308e-22	14	15	15	C1	Skin. not sun exposed, suprapubic (GTEx)	EpiXcan	0.999423	skin_not_sun_exposed_suprapubic	0.999981
4076	ENSG00000169184	MN1	0.392728	0.0268169	0.694521	0.021832	0.017129	0.0297954	0.0760322	13	15	15	C1	Skin. not sun exposed, suprapubic (GTEx)	EpiXcan	0.999423	skin_not_sun_exposed_suprapubic	0.999981
4077	ENSG00000108829	LRRC59	0.392627	0.0287032	0.694595	0.0254712	0.0525924	0.000127823	0.00044945	14	18	18	C1	Skin. not sun exposed, suprapubic (GTEx)	EpiXcan	0.999423	skin_not_sun_exposed_suprapubic	0.999981
4078	ENSG00000163918	RFC4	-0.392472	-0.0226238	0.69471	0.0376253	0.120662	1.13539e-09	7.18567e-09	9	11	11	C1	Skin. not sun exposed, suprapubic (GTEx)	EpiXcan	0.999423	skin_not_sun_exposed_suprapubic	0.999981
4079	ENSG00000165171	METTL27	0.392401	0.00787644	0.694762	0.365972	0.560732	3.20405e-57	3.42711e-55	16	21	21	C1	Skin. not sun exposed, suprapubic (GTEx)	EpiXcan	0.999423	skin_not_sun_exposed_suprapubic	0.999981
4080	ENSG00000151276	MAGI1	-0.39236	-0.0118004	0.694792	0.0349726	0.0503931	0.000189623	0.000652985	30	37	37	C1	Skin. not sun exposed, suprapubic (GTEx)	EpiXcan	0.999423	skin_not_sun_exposed_suprapubic	0.999981
4081	ENSG00000140043	PTGR2	-0.39232	-0.0101454	0.694822	0.277682	0.464095	2.37455e-42	1.2099e-40	74	88	88	C1	Skin. not sun exposed, suprapubic (GTEx)	EpiXcan	0.999423	skin_not_sun_exposed_suprapubic	0.999981
4082	ENSG00000182768	NGRN	-0.392134	-0.0409914	0.694959	0.00261298	0.0483265	0.000225891	0.000771997	8	12	12	C1	Skin. not sun exposed, suprapubic (GTEx)	EpiXcan	0.999423	skin_not_sun_exposed_suprapubic	0.999981
4083	ENSG00000253320	AZIN1-AS1	0.392048	0.0278368	0.695023	0.0235242	0.0558206	7.81021e-05	0.000281763	15	16	16	C1	Skin. not sun exposed, suprapubic (GTEx)	EpiXcan	0.999423	skin_not_sun_exposed_suprapubic	0.999981
4084	ENSG00000271918	AC034236.2	-0.39192	-0.0428789	0.695117	0.0094257	0.0329768	0.00230471	0.00687684	5	7	7	C1	Skin. not sun exposed, suprapubic (GTEx)	EpiXcan	0.999423	skin_not_sun_exposed_suprapubic	0.999981
4085	ENSG00000114378	HYAL1	-0.391563	-0.0188804	0.695381	0.045043	0.0965421	1.10741e-07	5.6756e-07	12	14	14	C1	Skin. not sun exposed, suprapubic (GTEx)	EpiXcan	0.999423	skin_not_sun_exposed_suprapubic	0.999981
4086	ENSG00000232859	LYRM9	-0.391323	-0.0208464	0.695559	0.0829621	0.306186	1.20336e-24	2.34186e-23	32	39	39	C1	Skin. not sun exposed, suprapubic (GTEx)	EpiXcan	0.999423	skin_not_sun_exposed_suprapubic	0.999981
4087	ENSG00000169203	RP11-231C14.4	0.391311	0.0152554	0.695567	0.104167	0.20262	2.06901e-15	2.19131e-14	6	7	7	C1	Skin. not sun exposed, suprapubic (GTEx)	EpiXcan	0.999423	skin_not_sun_exposed_suprapubic	0.999981
4088	ENSG00000235859	AC006978.1	-0.390792	-0.026099	0.695951	0.0204139	0.0104116	0.0877608	0.202321	15	18	18	C1	Skin. not sun exposed, suprapubic (GTEx)	EpiXcan	0.999423	skin_not_sun_exposed_suprapubic	0.999981
4089	ENSG00000162769	FLVCR1	-0.390568	-0.0146286	0.696116	0.130707	0.199762	3.91042e-15	4.08292e-14	32	37	37	C1	Skin. not sun exposed, suprapubic (GTEx)	EpiXcan	0.999423	skin_not_sun_exposed_suprapubic	0.999981
4090	ENSG00000184470	TXNRD2	0.390565	0.0181388	0.696119	0.108184	0.109191	2.05875e-08	1.15067e-07	69	85	85	C1	Skin. not sun exposed, suprapubic (GTEx)	EpiXcan	0.999423	skin_not_sun_exposed_suprapubic	0.999981
4091	ENSG00000085719	CPNE3	0.390386	0.0273832	0.696252	0.0288633	0.0886187	4.26258e-07	2.03917e-06	11	12	12	C1	Skin. not sun exposed, suprapubic (GTEx)	EpiXcan	0.999423	skin_not_sun_exposed_suprapubic	0.999981
4092	ENSG00000196961	AP2A1	-0.390299	-0.0115407	0.696316	0.100688	0.0242919	0.00968726	0.0266362	68	99	99	C1	Skin. not sun exposed, suprapubic (GTEx)	EpiXcan	0.999423	skin_not_sun_exposed_suprapubic	0.999981
4093	ENSG00000053371	AKR7A2	-0.389967	-0.0123059	0.696561	0.106953	0.078321	2.54945e-06	1.11356e-05	77	100	100	C1	Skin. not sun exposed, suprapubic (GTEx)	EpiXcan	0.999423	skin_not_sun_exposed_suprapubic	0.999981
4094	ENSG00000100304	TTLL12	-0.389863	-0.00817331	0.696638	0.163068	0.41539	3.31076e-36	1.21441e-34	42	52	52	C1	Skin. not sun exposed, suprapubic (GTEx)	EpiXcan	0.999423	skin_not_sun_exposed_suprapubic	0.999981
4095	ENSG00000140807	NKD1	-0.38984	-0.0500326	0.696655	0.0192994	0.0116529	0.0753545	0.176154	17	21	21	C1	Skin. not sun exposed, suprapubic (GTEx)	EpiXcan	0.999423	skin_not_sun_exposed_suprapubic	0.999981
4096	ENSG00000196177	ACADSB	-0.38979	-0.0112533	0.696692	0.185783	0.515984	1.98568e-51	1.57194e-49	14	20	20	C1	Skin. not sun exposed, suprapubic (GTEx)	EpiXcan	0.999423	skin_not_sun_exposed_suprapubic	0.999981
4097	ENSG00000198915	RASGEF1A	0.389709	0.0218669	0.696752	0.0656198	0.089361	2.36605e-07	1.16819e-06	18	22	22	C1	Skin. not sun exposed, suprapubic (GTEx)	EpiXcan	0.999423	skin_not_sun_exposed_suprapubic	0.999981
4098	ENSG00000131165	CHMP1A	0.389544	0.00789087	0.696874	0.151662	0.261553	2.16641e-20	3.29596e-19	45	61	61	C1	Skin. not sun exposed, suprapubic (GTEx)	EpiXcan	0.999423	skin_not_sun_exposed_suprapubic	0.999981
4099	ENSG00000128578	STRIP2	0.389452	0.0495975	0.696941	0.00838445	0.0459061	0.000360365	0.001194	9	11	11	C1	Skin. not sun exposed, suprapubic (GTEx)	EpiXcan	0.999423	skin_not_sun_exposed_suprapubic	0.999981
4100	ENSG00000173200	PARP15	0.389237	0.0318854	0.697101	0.0164941	0.0722828	5.54247e-06	2.32727e-05	2	2	2	C1	Skin. not sun exposed, suprapubic (GTEx)	EpiXcan	0.999423	skin_not_sun_exposed_suprapubic	0.999981
4101	ENSG00000226232	NPIPB14P	0.388935	0.0125084	0.697324	0.15702	0.669738	2.39808e-80	9.60054e-78	22	36	36	C1	Skin. not sun exposed, suprapubic (GTEx)	EpiXcan	0.999423	skin_not_sun_exposed_suprapubic	0.999981
4102	ENSG00000001561	ENPP4	0.388878	0.0347613	0.697366	0.0311933	0.0301988	0.00393648	0.0113916	34	39	39	C1	Skin. not sun exposed, suprapubic (GTEx)	EpiXcan	0.999423	skin_not_sun_exposed_suprapubic	0.999981
4103	ENSG00000105519	CAPS	-0.388644	-0.0185734	0.69754	0.0930973	0.191332	1.36037e-14	1.34806e-13	58	74	74	C1	Skin. not sun exposed, suprapubic (GTEx)	EpiXcan	0.999423	skin_not_sun_exposed_suprapubic	0.999981
4104	ENSG00000183604	SMG1P5	-0.388579	-0.019428	0.697588	0.0835493	0.18518	2.85436e-14	2.73753e-13	6	7	7	C1	Skin. not sun exposed, suprapubic (GTEx)	EpiXcan	0.999423	skin_not_sun_exposed_suprapubic	0.999981
4105	ENSG00000188599	NPIPP1	0.38846	0.018998	0.697676	0.144899	0.398701	2.15593e-34	7.10796e-33	26	36	36	C1	Skin. not sun exposed, suprapubic (GTEx)	EpiXcan	0.999423	skin_not_sun_exposed_suprapubic	0.999981
4106	ENSG00000131711	MAP1B	0.388352	0.0270141	0.697755	0.0757375	0.0638779	1.9335e-05	7.5487e-05	43	53	53	C1	Skin. not sun exposed, suprapubic (GTEx)	EpiXcan	0.999423	skin_not_sun_exposed_suprapubic	0.999981
4107	ENSG00000123453	SARDH	-0.388318	-0.0121555	0.697781	0.163091	0.245022	9.01484e-20	1.31716e-18	44	53	53	C1	Skin. not sun exposed, suprapubic (GTEx)	EpiXcan	0.999423	skin_not_sun_exposed_suprapubic	0.999981
4108	ENSG00000116213	WRAP73	0.388289	0.0601429	0.697802	0.00966799	0.363382	1.58937e-30	4.36671e-29	21	27	27	C1	Skin. not sun exposed, suprapubic (GTEx)	EpiXcan	0.999423	skin_not_sun_exposed_suprapubic	0.999981
4109	ENSG00000243056	EIF4EBP3	-0.388212	-0.0828054	0.697859	0.00720329	0.0149545	0.0407794	0.101294	8	11	11	C1	Skin. not sun exposed, suprapubic (GTEx)	EpiXcan	0.999423	skin_not_sun_exposed_suprapubic	0.999981
4110	ENSG00000215039	CD27-AS1	0.387992	0.00975807	0.698022	0.216642	0.317438	2.81176e-26	6.02421e-25	52	62	62	C1	Skin. not sun exposed, suprapubic (GTEx)	EpiXcan	0.999423	skin_not_sun_exposed_suprapubic	0.999981
4111	ENSG00000171824	EXOSC10	0.387844	0.0370533	0.698131	0.0288292	0.0290963	0.0038933	0.0112736	33	40	40	C1	Skin. not sun exposed, suprapubic (GTEx)	EpiXcan	0.999423	skin_not_sun_exposed_suprapubic	0.999981
4112	ENSG00000139508	SLC46A3	0.387803	0.0194717	0.698162	0.0603324	0.147279	2.75059e-11	2.05444e-10	4	4	4	C1	Skin. not sun exposed, suprapubic (GTEx)	EpiXcan	0.999423	skin_not_sun_exposed_suprapubic	0.999981
4113	ENSG00000241057	AC004951.3	-0.387738	-0.0131581	0.69821	0.15428	0.228207	1.83121e-17	2.27472e-16	28	28	28	C1	Skin. not sun exposed, suprapubic (GTEx)	EpiXcan	0.999423	skin_not_sun_exposed_suprapubic	0.999981
4114	ENSG00000184988	TMEM106A	-0.387601	-0.0303275	0.698311	0.0218409	0.10499	3.2771e-08	1.80003e-07	8	11	11	C1	Skin. not sun exposed, suprapubic (GTEx)	EpiXcan	0.999423	skin_not_sun_exposed_suprapubic	0.999981
4115	ENSG00000111348	ARHGDIB	-0.38705	-0.0263371	0.698719	0.0296761	0.0826795	9.52943e-07	4.401e-06	12	15	15	C1	Skin. not sun exposed, suprapubic (GTEx)	EpiXcan	0.999423	skin_not_sun_exposed_suprapubic	0.999981
4116	ENSG00000240583	AQP1	-0.38659	-0.0282419	0.69906	0.0173326	0.0624198	2.73506e-05	0.000104424	19	22	22	C1	Skin. not sun exposed, suprapubic (GTEx)	EpiXcan	0.999423	skin_not_sun_exposed_suprapubic	0.999981
4117	ENSG00000170909	OSCAR	0.386538	0.086639	0.699098	0.00287391	0.0187373	0.0209271	0.0548299	7	9	9	C1	Skin. not sun exposed, suprapubic (GTEx)	EpiXcan	0.999423	skin_not_sun_exposed_suprapubic	0.999981
4118	ENSG00000113272	THG1L	-0.386322	-0.012149	0.699258	0.0867002	0.162799	1.2517e-12	1.05212e-11	14	16	16	C1	Skin. not sun exposed, suprapubic (GTEx)	EpiXcan	0.999423	skin_not_sun_exposed_suprapubic	0.999981
4119	ENSG00000068120	COASY	-0.386294	-0.0408856	0.699279	0.0104527	0.0415664	0.000643621	0.00206324	5	5	5	C1	Skin. not sun exposed, suprapubic (GTEx)	EpiXcan	0.999423	skin_not_sun_exposed_suprapubic	0.999981
4120	ENSG00000096093	EFHC1	0.386007	0.0399963	0.699491	0.0123226	0.0450474	0.000414779	0.00136395	4	4	4	C1	Skin. not sun exposed, suprapubic (GTEx)	EpiXcan	0.999423	skin_not_sun_exposed_suprapubic	0.999981
4121	ENSG00000163913	IFT122	-0.38597	-0.019837	0.699519	0.0464729	0.0993374	8.5631e-08	4.45383e-07	11	13	13	C1	Skin. not sun exposed, suprapubic (GTEx)	EpiXcan	0.999423	skin_not_sun_exposed_suprapubic	0.999981
4122	ENSG00000154174	TOMM70	0.385339	0.0337366	0.699987	0.017151	0.0491023	0.000215938	0.000740147	6	6	6	C1	Skin. not sun exposed, suprapubic (GTEx)	EpiXcan	0.999423	skin_not_sun_exposed_suprapubic	0.999981
4123	ENSG00000100226	GTPBP1	-0.384896	-0.00851635	0.700314	0.0141999	0.0130889	0.0597202	0.143386	13	17	17	C1	Skin. not sun exposed, suprapubic (GTEx)	EpiXcan	0.999423	skin_not_sun_exposed_suprapubic	0.999981
4124	ENSG00000032742	IFT88	-0.384893	-0.0130152	0.700317	0.019953	0.0710019	6.42589e-06	2.67497e-05	16	19	19	C1	Skin. not sun exposed, suprapubic (GTEx)	EpiXcan	0.999423	skin_not_sun_exposed_suprapubic	0.999981
4125	ENSG00000196275	GTF2IRD2	0.384891	0.0501678	0.700318	0.0105661	0.0645743	2.19878e-05	8.50617e-05	23	32	32	C1	Skin. not sun exposed, suprapubic (GTEx)	EpiXcan	0.999423	skin_not_sun_exposed_suprapubic	0.999981
4126	ENSG00000075702	WDR62	0.384789	0.00651054	0.700394	0.193963	0.326706	3.51967e-27	7.85313e-26	42	56	56	C1	Skin. not sun exposed, suprapubic (GTEx)	EpiXcan	0.999423	skin_not_sun_exposed_suprapubic	0.999981
4127	ENSG00000121005	CRISPLD1	-0.384772	-0.0349022	0.700406	0.0124916	0.0235955	0.00968044	0.0266226	19	22	22	C1	Skin. not sun exposed, suprapubic (GTEx)	EpiXcan	0.999423	skin_not_sun_exposed_suprapubic	0.999981
4128	ENSG00000163155	LYSMD1	-0.384662	-0.0277411	0.700488	0.0213931	0.0964853	1.30641e-07	6.64924e-07	4	6	6	C1	Skin. not sun exposed, suprapubic (GTEx)	EpiXcan	0.999423	skin_not_sun_exposed_suprapubic	0.999981
4129	ENSG00000109332	UBE2D3	-0.384271	-0.0368322	0.700778	0.0168571	0.0162107	0.0357581	0.0898088	6	8	8	C1	Skin. not sun exposed, suprapubic (GTEx)	EpiXcan	0.999423	skin_not_sun_exposed_suprapubic	0.999981
4130	ENSG00000230074	AL162231.2	-0.38423	-0.0151222	0.700808	0.0847481	0.188784	2.16318e-14	2.09906e-13	15	18	18	C1	Skin. not sun exposed, suprapubic (GTEx)	EpiXcan	0.999423	skin_not_sun_exposed_suprapubic	0.999981
4131	ENSG00000023445	BIRC3	0.384204	0.0149326	0.700827	0.0842938	0.170453	5.52309e-13	4.81578e-12	16	17	17	C1	Skin. not sun exposed, suprapubic (GTEx)	EpiXcan	0.999423	skin_not_sun_exposed_suprapubic	0.999981
4132	ENSG00000135439	AGAP2	0.384164	0.0234902	0.700857	0.0369125	0.0352114	0.00167209	0.00509222	28	34	34	C1	Skin. not sun exposed, suprapubic (GTEx)	EpiXcan	0.999423	skin_not_sun_exposed_suprapubic	0.999981
4133	ENSG00000230606	AC159540.1	-0.384026	-0.00812645	0.700959	0.235794	0.607507	9.79717e-66	1.61504e-63	11	15	15	C1	Skin. not sun exposed, suprapubic (GTEx)	EpiXcan	0.999423	skin_not_sun_exposed_suprapubic	0.999981
4134	ENSG00000116473	RAP1A	-0.383757	-0.0260413	0.701158	0.0258438	0.0675162	1.1089e-05	4.49594e-05	9	12	12	C1	Skin. not sun exposed, suprapubic (GTEx)	EpiXcan	0.999423	skin_not_sun_exposed_suprapubic	0.999981
4135	ENSG00000141505	ASGR1	0.38349	0.0255419	0.701356	0.0396706	0.0623265	3.03327e-05	0.000115026	28	32	32	C1	Skin. not sun exposed, suprapubic (GTEx)	EpiXcan	0.999423	skin_not_sun_exposed_suprapubic	0.999981
4136	ENSG00000169403	PTAFR	-0.383463	-0.0163693	0.701377	0.073165	0.167533	9.91171e-13	8.41714e-12	6	10	10	C1	Skin. not sun exposed, suprapubic (GTEx)	EpiXcan	0.999423	skin_not_sun_exposed_suprapubic	0.999981
4137	ENSG00000174177	CTU2	-0.383222	-0.0277459	0.701555	0.0231351	0.111996	6.47654e-09	3.82424e-08	11	13	13	C1	Skin. not sun exposed, suprapubic (GTEx)	EpiXcan	0.999423	skin_not_sun_exposed_suprapubic	0.999981
4138	ENSG00000150867	PIP4K2A	0.382995	0.0482574	0.701723	0.00793849	0.0745114	4.4687e-06	1.89571e-05	12	16	16	C1	Skin. not sun exposed, suprapubic (GTEx)	EpiXcan	0.999423	skin_not_sun_exposed_suprapubic	0.999981
4139	ENSG00000120370	GORAB	0.382688	0.0204739	0.701951	0.012675	0.013446	0.0556792	0.134513	9	14	14	C1	Skin. not sun exposed, suprapubic (GTEx)	EpiXcan	0.999423	skin_not_sun_exposed_suprapubic	0.999981
4140	ENSG00000188385	JAKMIP3	0.382686	0.012889	0.701953	0.075873	0.15453	8.37006e-12	6.58144e-11	47	57	57	C1	Skin. not sun exposed, suprapubic (GTEx)	EpiXcan	0.999423	skin_not_sun_exposed_suprapubic	0.999981
4141	ENSG00000117298	ECE1	-0.382414	-0.0306711	0.702154	0.0146438	0.0223188	0.0137327	0.0370258	11	11	11	C1	Skin. not sun exposed, suprapubic (GTEx)	EpiXcan	0.999423	skin_not_sun_exposed_suprapubic	0.999981
4142	ENSG00000183798	EMILIN3	-0.382135	-0.0663738	0.702361	0.00362809	0.0228828	0.0124194	0.0336598	5	5	5	C1	Skin. not sun exposed, suprapubic (GTEx)	EpiXcan	0.999423	skin_not_sun_exposed_suprapubic	0.999981
4143	ENSG00000198162	MAN1A2	0.381947	0.0121951	0.702501	0.13364	0.26455	3.21153e-21	5.17835e-20	31	42	42	C1	Skin. not sun exposed, suprapubic (GTEx)	EpiXcan	0.999423	skin_not_sun_exposed_suprapubic	0.999981
4144	ENSG00000086232	EIF2AK1	0.38162	0.0111178	0.702743	0.0480832	0.0910504	3.02693e-07	1.47833e-06	26	32	32	C1	Skin. not sun exposed, suprapubic (GTEx)	EpiXcan	0.999423	skin_not_sun_exposed_suprapubic	0.999981
4145	ENSG00000085449	WDFY1	0.381527	0.0347311	0.702812	0.0342073	0.0842724	8.26189e-07	3.84348e-06	22	30	30	C1	Skin. not sun exposed, suprapubic (GTEx)	EpiXcan	0.999423	skin_not_sun_exposed_suprapubic	0.999981
4146	ENSG00000182836	PLCXD3	-0.381271	-0.0563859	0.703003	0.00615117	0.01125	0.0775776	0.180898	13	16	16	C1	Skin. not sun exposed, suprapubic (GTEx)	EpiXcan	0.999423	skin_not_sun_exposed_suprapubic	0.999981
4147	ENSG00000167799	NUDT8	-0.380898	-0.0213266	0.703279	0.04366	0.141968	4.85331e-11	3.54006e-10	13	16	16	C1	Skin. not sun exposed, suprapubic (GTEx)	EpiXcan	0.999423	skin_not_sun_exposed_suprapubic	0.999981
4148	ENSG00000102879	CORO1A	0.380724	0.0172914	0.703408	0.0579831	0.132496	3.69884e-10	2.45514e-09	19	22	22	C1	Skin. not sun exposed, suprapubic (GTEx)	EpiXcan	0.999423	skin_not_sun_exposed_suprapubic	0.999981
4149	ENSG00000185591	SP1	-0.380633	-0.0436855	0.703476	0.0126176	0.176865	1.74247e-13	1.57621e-12	16	20	20	C1	Skin. not sun exposed, suprapubic (GTEx)	EpiXcan	0.999423	skin_not_sun_exposed_suprapubic	0.999981
4150	ENSG00000237149	ZNF503-AS2	0.3806	0.0705998	0.7035	0.0055857	0.0308302	0.00344634	0.0100291	1	1	1	C1	Skin. not sun exposed, suprapubic (GTEx)	EpiXcan	0.999423	skin_not_sun_exposed_suprapubic	0.999981
4151	ENSG00000266208	AC080112.2	-0.380534	-0.0400075	0.703549	0.00949972	0.0480087	0.000220807	0.000756097	6	8	8	C1	Skin. not sun exposed, suprapubic (GTEx)	EpiXcan	0.999423	skin_not_sun_exposed_suprapubic	0.999981
4152	ENSG00000258727	AL135999.1	0.380127	0.022659	0.703851	0.0399628	0.130221	3.38472e-10	2.25412e-09	4	6	6	C1	Skin. not sun exposed, suprapubic (GTEx)	EpiXcan	0.999423	skin_not_sun_exposed_suprapubic	0.999981
4153	ENSG00000140995	DEF8	0.380077	0.0112773	0.703888	0.155735	0.333027	1.89831e-27	4.32505e-26	63	85	85	C1	Skin. not sun exposed, suprapubic (GTEx)	EpiXcan	0.999423	skin_not_sun_exposed_suprapubic	0.999981
4154	ENSG00000196821	C6orf106	-0.379479	-0.023337	0.704332	0.0203624	0.0896997	3.89982e-07	1.87716e-06	13	17	17	C1	Skin. not sun exposed, suprapubic (GTEx)	EpiXcan	0.999423	skin_not_sun_exposed_suprapubic	0.999981
4155	ENSG00000137404	NRM	-0.379041	-0.0282244	0.704657	0.0177601	0.0248086	0.00617726	0.0174192	13	17	17	C1	Skin. not sun exposed, suprapubic (GTEx)	EpiXcan	0.999423	skin_not_sun_exposed_suprapubic	0.999981
4156	ENSG00000269996	RP11-343N15.5	0.37826	0.0941132	0.705238	0.00167631	0.0390464	0.0009254	0.0029106	2	4	4	C1	Skin. not sun exposed, suprapubic (GTEx)	EpiXcan	0.999423	skin_not_sun_exposed_suprapubic	0.999981
4157	ENSG00000085491	SLC25A24	-0.377623	-0.010586	0.705711	0.163318	0.329722	1.04619e-26	2.28692e-25	13	15	15	C1	Skin. not sun exposed, suprapubic (GTEx)	EpiXcan	0.999423	skin_not_sun_exposed_suprapubic	0.999981
4158	ENSG00000198521	ZNF43	0.377549	0.115872	0.705765	0.00207351	0.0491315	0.000220023	0.000753595	7	8	8	C1	Skin. not sun exposed, suprapubic (GTEx)	EpiXcan	0.999423	skin_not_sun_exposed_suprapubic	0.999981
4159	ENSG00000148660	CAMK2G	-0.377476	-0.0900728	0.70582	0.00251274	0.0493738	0.000210211	0.000721047	7	9	9	C1	Skin. not sun exposed, suprapubic (GTEx)	EpiXcan	0.999423	skin_not_sun_exposed_suprapubic	0.999981
4160	ENSG00000099864	PALM	-0.377449	-0.0383015	0.70584	0.0121089	0.0920498	1.71275e-07	8.60878e-07	2	3	3	C1	Skin. not sun exposed, suprapubic (GTEx)	EpiXcan	0.999423	skin_not_sun_exposed_suprapubic	0.999981
4161	ENSG00000145687	SSBP2	0.377374	0.0613097	0.705896	0.00404137	0.0337	0.00216034	0.00646734	7	11	11	C1	Skin. not sun exposed, suprapubic (GTEx)	EpiXcan	0.999423	skin_not_sun_exposed_suprapubic	0.999981
4162	ENSG00000163875	MEAF6	-0.377314	-0.0138989	0.70594	0.0785291	0.137593	3.80825e-11	2.81144e-10	21	24	24	C1	Skin. not sun exposed, suprapubic (GTEx)	EpiXcan	0.999423	skin_not_sun_exposed_suprapubic	0.999981
4163	ENSG00000151503	NCAPD3	0.377291	0.0244051	0.705958	0.0271297	0.0957264	1.26255e-07	6.4307e-07	32	35	35	C1	Skin. not sun exposed, suprapubic (GTEx)	EpiXcan	0.999423	skin_not_sun_exposed_suprapubic	0.999981
4164	ENSG00000043514	TRIT1	0.377183	0.0199157	0.706038	0.0795139	0.162807	1.08908e-12	9.22069e-12	22	26	26	C1	Skin. not sun exposed, suprapubic (GTEx)	EpiXcan	0.999423	skin_not_sun_exposed_suprapubic	0.999981
4165	ENSG00000158186	MRAS	-0.37711	-0.0339094	0.706092	0.0143949	0.0264691	0.00679867	0.0190526	15	19	19	C1	Skin. not sun exposed, suprapubic (GTEx)	EpiXcan	0.999423	skin_not_sun_exposed_suprapubic	0.999981
4166	ENSG00000066027	PPP2R5A	-0.376951	-0.0438725	0.70621	0.0271588	0.0363237	0.00148666	0.00454928	22	22	22	C1	Skin. not sun exposed, suprapubic (GTEx)	EpiXcan	0.999423	skin_not_sun_exposed_suprapubic	0.999981
4167	ENSG00000095209	TMEM38B	0.376841	0.013315	0.706292	0.0796208	0.217565	9.15988e-17	1.07225e-15	10	14	14	C1	Skin. not sun exposed, suprapubic (GTEx)	EpiXcan	0.999423	skin_not_sun_exposed_suprapubic	0.999981
4168	ENSG00000116127	ALMS1	-0.376782	-0.0258927	0.706336	0.0203811	0.101743	5.34622e-08	2.8505e-07	9	12	12	C1	Skin. not sun exposed, suprapubic (GTEx)	EpiXcan	0.999423	skin_not_sun_exposed_suprapubic	0.999981
4169	ENSG00000134453	RBM17	-0.376274	-0.0300766	0.706713	0.0176785	0.0578642	3.97066e-05	0.000148961	2	2	2	C1	Skin. not sun exposed, suprapubic (GTEx)	EpiXcan	0.999423	skin_not_sun_exposed_suprapubic	0.999981
4170	ENSG00000229152	ANKRD10-IT1	-0.376152	-0.0312864	0.706804	0.0214142	0.128366	6.32257e-10	4.08634e-09	20	24	24	C1	Skin. not sun exposed, suprapubic (GTEx)	EpiXcan	0.999423	skin_not_sun_exposed_suprapubic	0.999981
4171	ENSG00000171503	ETFDH	-0.37601	-0.0194117	0.70691	0.0357611	0.0865677	4.49774e-07	2.14581e-06	6	6	6	C1	Skin. not sun exposed, suprapubic (GTEx)	EpiXcan	0.999423	skin_not_sun_exposed_suprapubic	0.999981
4172	ENSG00000127083	OMD	0.375444	0.0191802	0.707331	0.056876	0.0105261	0.0914205	0.209805	69	76	76	C1	Skin. not sun exposed, suprapubic (GTEx)	EpiXcan	0.999423	skin_not_sun_exposed_suprapubic	0.999981
4173	ENSG00000173145	NOC3L	0.375345	0.0114315	0.707404	0.135358	0.246845	2.8511e-19	4.01503e-18	14	15	15	C1	Skin. not sun exposed, suprapubic (GTEx)	EpiXcan	0.999423	skin_not_sun_exposed_suprapubic	0.999981
4174	ENSG00000110628	SLC22A18	-0.37489	-0.0273209	0.707742	0.0247387	0.078528	2.25575e-06	9.9021e-06	34	43	43	C1	Skin. not sun exposed, suprapubic (GTEx)	EpiXcan	0.999423	skin_not_sun_exposed_suprapubic	0.999981
4175	ENSG00000180758	GPR157	0.374657	0.0215725	0.707916	0.0716319	0.0262816	0.00722793	0.0202056	50	71	71	C1	Skin. not sun exposed, suprapubic (GTEx)	EpiXcan	0.999423	skin_not_sun_exposed_suprapubic	0.999981
4176	ENSG00000198466	ZNF587	-0.374375	-0.0206869	0.708125	0.0470828	0.0985362	8.3104e-08	4.33043e-07	39	42	42	C1	Skin. not sun exposed, suprapubic (GTEx)	EpiXcan	0.999423	skin_not_sun_exposed_suprapubic	0.999981
4177	ENSG00000260552	AC023043.1	-0.373915	-0.0187593	0.708467	0.0561978	0.124692	1.51408e-09	9.49227e-09	29	32	32	C1	Skin. not sun exposed, suprapubic (GTEx)	EpiXcan	0.999423	skin_not_sun_exposed_suprapubic	0.999981
4178	ENSG00000125124	BBS2	-0.37375	-0.00742387	0.70859	0.218433	0.400453	3.2907e-35	1.12462e-33	24	27	27	C1	Skin. not sun exposed, suprapubic (GTEx)	EpiXcan	0.999423	skin_not_sun_exposed_suprapubic	0.999981
4179	ENSG00000228623	ZNF883	0.373362	0.0488571	0.708879	0.00917192	0.0144629	0.0470515	0.1153	3	3	3	C1	Skin. not sun exposed, suprapubic (GTEx)	EpiXcan	0.999423	skin_not_sun_exposed_suprapubic	0.999981
4180	ENSG00000112379	ARFGEF3	0.373182	0.0258355	0.709013	0.0382437	0.110111	1.57987e-08	8.96967e-08	5	5	5	C1	Skin. not sun exposed, suprapubic (GTEx)	EpiXcan	0.999423	skin_not_sun_exposed_suprapubic	0.999981
4181	ENSG00000105677	TMEM147	-0.373137	-0.0144056	0.709047	0.0617246	0.191936	1.49451e-14	1.47265e-13	24	30	30	C1	Skin. not sun exposed, suprapubic (GTEx)	EpiXcan	0.999423	skin_not_sun_exposed_suprapubic	0.999981
4182	ENSG00000111679	PTPN6	-0.373015	-0.042382	0.709137	0.0268395	0.0480174	0.000188892	0.000651109	14	15	15	C1	Skin. not sun exposed, suprapubic (GTEx)	EpiXcan	0.999423	skin_not_sun_exposed_suprapubic	0.999981
4183	ENSG00000270820	AC016727.1	-0.372953	-0.0260293	0.709183	0.0512846	0.0724632	4.41261e-06	1.87476e-05	24	26	26	C1	Skin. not sun exposed, suprapubic (GTEx)	EpiXcan	0.999423	skin_not_sun_exposed_suprapubic	0.999981
4184	ENSG00000139626	ITGB7	-0.372622	-0.0195793	0.70943	0.0799731	0.0128945	0.0599054	0.143757	48	61	61	C1	Skin. not sun exposed, suprapubic (GTEx)	EpiXcan	0.999423	skin_not_sun_exposed_suprapubic	0.999981
4185	ENSG00000100564	PIGH	-0.372556	-0.0168908	0.709479	0.0521344	0.0546221	7.0828e-05	0.000257109	15	17	17	C1	Skin. not sun exposed, suprapubic (GTEx)	EpiXcan	0.999423	skin_not_sun_exposed_suprapubic	0.999981
4186	ENSG00000167526	RPL13	0.372329	0.0195637	0.709648	0.0547592	0.0921216	2.27201e-07	1.12453e-06	29	48	48	C1	Skin. not sun exposed, suprapubic (GTEx)	EpiXcan	0.999423	skin_not_sun_exposed_suprapubic	0.999981
4187	ENSG00000203880	PCMTD2	0.37231	0.0228817	0.709662	0.0799341	0.186974	1.12981e-14	1.12436e-13	23	27	27	C1	Skin. not sun exposed, suprapubic (GTEx)	EpiXcan	0.999423	skin_not_sun_exposed_suprapubic	0.999981
4188	ENSG00000224543	SNRPGP15	-0.37201	-0.033622	0.709885	0.014389	0.0292532	0.00446111	0.0128066	10	11	11	C1	Skin. not sun exposed, suprapubic (GTEx)	EpiXcan	0.999423	skin_not_sun_exposed_suprapubic	0.999981
4189	ENSG00000258559	AC005519.2	-0.371628	-0.0723536	0.710169	0.00657695	0.0836139	7.59361e-07	3.54082e-06	12	14	14	C1	Skin. not sun exposed, suprapubic (GTEx)	EpiXcan	0.999423	skin_not_sun_exposed_suprapubic	0.999981
4190	ENSG00000250067	YJEFN3	0.371543	0.0217755	0.710233	0.0378396	0.0589045	2.647e-05	0.000101227	20	21	21	C1	Skin. not sun exposed, suprapubic (GTEx)	EpiXcan	0.999423	skin_not_sun_exposed_suprapubic	0.999981
4191	ENSG00000234745	HLA-B	-0.371388	-0.0167407	0.710348	0.102394	0.0866737	6.52185e-07	3.06555e-06	36	43	43	C1	Skin. not sun exposed, suprapubic (GTEx)	EpiXcan	0.999423	skin_not_sun_exposed_suprapubic	0.999981
4192	ENSG00000065665	SEC61A2	0.371324	0.0225525	0.710396	0.0347297	0.0639516	1.35421e-05	5.40911e-05	29	36	36	C1	Skin. not sun exposed, suprapubic (GTEx)	EpiXcan	0.999423	skin_not_sun_exposed_suprapubic	0.999981
4193	ENSG00000167037	SGSM1	0.371144	0.0164932	0.71053	0.0582219	0.137456	1.60055e-10	1.10641e-09	44	47	47	C1	Skin. not sun exposed, suprapubic (GTEx)	EpiXcan	0.999423	skin_not_sun_exposed_suprapubic	0.999981
4194	ENSG00000178950	GAK	-0.371022	-0.0209699	0.710621	0.0254831	0.0464586	0.000351087	0.00116574	12	16	16	C1	Skin. not sun exposed, suprapubic (GTEx)	EpiXcan	0.999423	skin_not_sun_exposed_suprapubic	0.999981
4195	ENSG00000156521	TYSND1	-0.370782	-0.843442	0.7108	2.512e-05	0.0103969	0.0926854	0.212415	1	2	2	C1	Skin. not sun exposed, suprapubic (GTEx)	EpiXcan	0.999423	skin_not_sun_exposed_suprapubic	0.999981
4196	ENSG00000167182	SP2	-0.37028	-0.0379549	0.711174	0.0157141	0.0121161	0.0673382	0.159328	11	11	11	C1	Skin. not sun exposed, suprapubic (GTEx)	EpiXcan	0.999423	skin_not_sun_exposed_suprapubic	0.999981
4197	ENSG00000156136	DCK	-0.369831	-0.0103745	0.711508	0.053119	0.0559071	5.70018e-05	0.00020969	40	48	48	C1	Skin. not sun exposed, suprapubic (GTEx)	EpiXcan	0.999423	skin_not_sun_exposed_suprapubic	0.999981
4198	ENSG00000120341	SEC16B	0.369318	0.0106038	0.711891	0.148923	0.0939582	2.17671e-07	1.07965e-06	76	84	84	C1	Skin. not sun exposed, suprapubic (GTEx)	EpiXcan	0.999423	skin_not_sun_exposed_suprapubic	0.999981
4199	ENSG00000155592	ZKSCAN2	-0.369238	-0.0182906	0.711951	0.053391	0.124501	1.55288e-09	9.73119e-09	18	23	23	C1	Skin. not sun exposed, suprapubic (GTEx)	EpiXcan	0.999423	skin_not_sun_exposed_suprapubic	0.999981
4200	ENSG00000141401	IMPA2	0.368875	0.0127421	0.712221	0.170312	0.2956	1.73331e-23	3.16238e-22	34	37	37	C1	Skin. not sun exposed, suprapubic (GTEx)	EpiXcan	0.999423	skin_not_sun_exposed_suprapubic	0.999981
4201	ENSG00000092096	SLC22A17	-0.368614	-0.0355092	0.712416	0.0153128	0.0827758	1.17796e-06	5.38344e-06	3	6	6	C1	Skin. not sun exposed, suprapubic (GTEx)	EpiXcan	0.999423	skin_not_sun_exposed_suprapubic	0.999981
4202	ENSG00000171115	GIMAP8	0.368595	0.00957376	0.71243	0.211166	0.356467	1.34305e-29	3.48496e-28	29	31	31	C1	Skin. not sun exposed, suprapubic (GTEx)	EpiXcan	0.999423	skin_not_sun_exposed_suprapubic	0.999981
4203	ENSG00000172273	HINFP	-0.368431	-0.00732101	0.712552	0.243374	0.465452	2.399e-43	1.27329e-41	47	56	56	C1	Skin. not sun exposed, suprapubic (GTEx)	EpiXcan	0.999423	skin_not_sun_exposed_suprapubic	0.999981
4204	ENSG00000270959	LPP-AS2	-0.36841	-0.0063017	0.712568	0.0341165	0.0356513	0.00175056	0.00531964	37	46	46	C1	Skin. not sun exposed, suprapubic (GTEx)	EpiXcan	0.999423	skin_not_sun_exposed_suprapubic	0.999981
4205	ENSG00000002016	RAD52	0.368403	0.0139011	0.712573	0.075555	0.177629	1.26888e-13	1.15979e-12	18	23	23	C1	Skin. not sun exposed, suprapubic (GTEx)	EpiXcan	0.999423	skin_not_sun_exposed_suprapubic	0.999981
4206	ENSG00000174989	FBXW8	-0.368186	-0.0110012	0.712734	0.0997853	0.196421	3.4691e-15	3.62754e-14	26	31	31	C1	Skin. not sun exposed, suprapubic (GTEx)	EpiXcan	0.999423	skin_not_sun_exposed_suprapubic	0.999981
4207	ENSG00000262814	MRPL12	0.368152	0.0223219	0.71276	0.0677076	0.0608455	2.66824e-05	0.000102012	34	42	42	C1	Skin. not sun exposed, suprapubic (GTEx)	EpiXcan	0.999423	skin_not_sun_exposed_suprapubic	0.999981
4208	ENSG00000261115	TMEM178B	-0.368065	-0.0299499	0.712825	0.0429281	0.0382578	0.001117	0.00347423	30	35	35	C1	Skin. not sun exposed, suprapubic (GTEx)	EpiXcan	0.999423	skin_not_sun_exposed_suprapubic	0.999981
4209	ENSG00000166793	YPEL4	0.367369	0.0127059	0.713343	0.100399	0.0675214	1.12938e-05	4.5688e-05	45	51	51	C1	Skin. not sun exposed, suprapubic (GTEx)	EpiXcan	0.999423	skin_not_sun_exposed_suprapubic	0.999981
4210	ENSG00000150961	SEC24D	-0.366952	-0.039136	0.713655	0.0315461	0.0163973	0.0311526	0.0792215	24	33	33	C1	Skin. not sun exposed, suprapubic (GTEx)	EpiXcan	0.999423	skin_not_sun_exposed_suprapubic	0.999981
4211	ENSG00000120925	RNF170	-0.366552	-0.0370564	0.713953	0.0143456	0.0171529	0.0303825	0.0774245	9	10	10	C1	Skin. not sun exposed, suprapubic (GTEx)	EpiXcan	0.999423	skin_not_sun_exposed_suprapubic	0.999981
4212	ENSG00000103196	CRISPLD2	-0.366299	-0.00997314	0.714142	0.0926488	0.135105	2.92485e-10	1.96091e-09	50	58	58	C1	Skin. not sun exposed, suprapubic (GTEx)	EpiXcan	0.999423	skin_not_sun_exposed_suprapubic	0.999981
4213	ENSG00000182534	MXRA7	0.366235	0.00812224	0.71419	0.324743	0.587554	3.43346e-62	4.76333e-60	47	59	59	C1	Skin. not sun exposed, suprapubic (GTEx)	EpiXcan	0.999423	skin_not_sun_exposed_suprapubic	0.999981
4214	ENSG00000269896	AL513477.1	0.366008	0.0260453	0.714359	0.0248392	0.0895179	4.34703e-07	2.07708e-06	19	26	26	C1	Skin. not sun exposed, suprapubic (GTEx)	EpiXcan	0.999423	skin_not_sun_exposed_suprapubic	0.999981
4215	ENSG00000104472	CHRAC1	-0.365901	-0.0214065	0.714439	0.0532331	0.0766888	2.90287e-06	1.25773e-05	24	34	34	C1	Skin. not sun exposed, suprapubic (GTEx)	EpiXcan	0.999423	skin_not_sun_exposed_suprapubic	0.999981
4216	ENSG00000232677	LINC00665	-0.365894	-0.0145723	0.714444	0.145613	0.241286	1.50142e-18	2.00935e-17	19	20	20	C1	Skin. not sun exposed, suprapubic (GTEx)	EpiXcan	0.999423	skin_not_sun_exposed_suprapubic	0.999981
4217	ENSG00000168461	RAB31	-0.365666	-0.0402885	0.714615	0.00888219	0.0181132	0.0254759	0.0656732	5	6	6	C1	Skin. not sun exposed, suprapubic (GTEx)	EpiXcan	0.999423	skin_not_sun_exposed_suprapubic	0.999981
4218	ENSG00000067221	STOML1	-0.365412	-0.0235588	0.714804	0.108008	0.102178	5.10592e-08	2.72965e-07	47	60	60	C1	Skin. not sun exposed, suprapubic (GTEx)	EpiXcan	0.999423	skin_not_sun_exposed_suprapubic	0.999981
4219	ENSG00000151632	AKR1C2	-0.365292	-0.021958	0.714893	0.0324668	0.152024	1.36657e-11	1.0498e-10	27	31	31	C1	Skin. not sun exposed, suprapubic (GTEx)	EpiXcan	0.999423	skin_not_sun_exposed_suprapubic	0.999981
4220	ENSG00000241978	AKAP2	-0.365281	-0.0290544	0.714902	0.0378137	0.0650006	1.91817e-05	7.49717e-05	34	40	40	C1	Skin. not sun exposed, suprapubic (GTEx)	EpiXcan	0.999423	skin_not_sun_exposed_suprapubic	0.999981
4221	ENSG00000165502	RPL36AL	-0.365226	-0.0109411	0.714943	0.13871	0.531675	5.02543e-53	4.34669e-51	21	27	27	C1	Skin. not sun exposed, suprapubic (GTEx)	EpiXcan	0.999423	skin_not_sun_exposed_suprapubic	0.999981
4222	ENSG00000157800	SLC37A3	-0.365206	-0.0163223	0.714957	0.0737421	0.133512	1.79943e-10	1.23113e-09	7	7	7	C1	Skin. not sun exposed, suprapubic (GTEx)	EpiXcan	0.999423	skin_not_sun_exposed_suprapubic	0.999981
4223	ENSG00000105058	FAM32A	-0.364909	-0.000636761	0.71518	0.0246069	0.039516	0.000955546	0.002996	22	25	25	C1	Skin. not sun exposed, suprapubic (GTEx)	EpiXcan	0.999423	skin_not_sun_exposed_suprapubic	0.999981
4224	ENSG00000100994	PYGB	-0.364688	-0.0166193	0.715344	0.0763156	0.117784	4.60326e-09	2.76235e-08	19	24	24	C1	Skin. not sun exposed, suprapubic (GTEx)	EpiXcan	0.999423	skin_not_sun_exposed_suprapubic	0.999981
4225	ENSG00000124459	ZNF45	0.363748	0.0252872	0.716046	0.0251664	0.0767459	1.43081e-06	6.46307e-06	7	8	8	C1	Skin. not sun exposed, suprapubic (GTEx)	EpiXcan	0.999423	skin_not_sun_exposed_suprapubic	0.999981
4226	ENSG00000139970	RTN1	-0.362922	-0.0131874	0.716663	0.054695	0.042029	0.000634841	0.00203742	31	35	35	C1	Skin. not sun exposed, suprapubic (GTEx)	EpiXcan	0.999423	skin_not_sun_exposed_suprapubic	0.999981
4227	ENSG00000166321	NUDT13	0.362844	0.005978	0.716721	0.234281	0.347568	2.7731e-29	7.07771e-28	50	62	62	C1	Skin. not sun exposed, suprapubic (GTEx)	EpiXcan	0.999423	skin_not_sun_exposed_suprapubic	0.999981
4228	ENSG00000123095	BHLHE41	-0.362336	-0.0550996	0.717101	0.00694656	0.0647715	1.98714e-05	7.74082e-05	6	7	7	C1	Skin. not sun exposed, suprapubic (GTEx)	EpiXcan	0.999423	skin_not_sun_exposed_suprapubic	0.999981
4229	ENSG00000178966	RMI1	0.362098	0.0402743	0.717279	0.0136156	0.0206344	0.0161402	0.0430857	7	8	8	C1	Skin. not sun exposed, suprapubic (GTEx)	EpiXcan	0.999423	skin_not_sun_exposed_suprapubic	0.999981
4230	ENSG00000214402	LCNL1	-0.361703	-0.0209332	0.717574	0.0419314	0.0642856	2.17684e-05	8.42827e-05	26	29	29	C1	Skin. not sun exposed, suprapubic (GTEx)	EpiXcan	0.999423	skin_not_sun_exposed_suprapubic	0.999981
4231	ENSG00000162755	KLHDC9	0.360597	0.0163579	0.718401	0.0533158	0.115035	6.85461e-09	4.03728e-08	6	6	6	C1	Skin. not sun exposed, suprapubic (GTEx)	EpiXcan	0.999423	skin_not_sun_exposed_suprapubic	0.999981
4232	ENSG00000119655	NPC2	-0.360431	-0.0280853	0.718525	0.0203125	0.0208034	0.0168848	0.0449961	18	22	22	C1	Skin. not sun exposed, suprapubic (GTEx)	EpiXcan	0.999423	skin_not_sun_exposed_suprapubic	0.999981
4233	ENSG00000131067	GGT7	-0.360306	-0.0297706	0.718618	0.0191218	0.0757923	2.79211e-06	1.21161e-05	8	9	9	C1	Skin. not sun exposed, suprapubic (GTEx)	EpiXcan	0.999423	skin_not_sun_exposed_suprapubic	0.999981
4234	ENSG00000107771	CCSER2	-0.360169	-0.0125546	0.718721	0.0529393	0.0821377	1.09527e-06	5.03011e-06	25	30	30	C1	Skin. not sun exposed, suprapubic (GTEx)	EpiXcan	0.999423	skin_not_sun_exposed_suprapubic	0.999981
4235	ENSG00000213390	ARHGAP19	0.36007	0.0239929	0.718795	0.0331043	0.115168	5.85462e-09	3.479e-08	8	9	9	C1	Skin. not sun exposed, suprapubic (GTEx)	EpiXcan	0.999423	skin_not_sun_exposed_suprapubic	0.999981
4236	ENSG00000152104	PTPN14	0.359999	0.0115243	0.718848	0.0866902	0.0842173	8.06748e-07	3.75803e-06	49	54	54	C1	Skin. not sun exposed, suprapubic (GTEx)	EpiXcan	0.999423	skin_not_sun_exposed_suprapubic	0.999981
4237	ENSG00000204348	DXO	-0.359738	-0.0408776	0.719043	0.00938555	0.0487082	0.000232705	0.000792962	3	5	5	C1	Skin. not sun exposed, suprapubic (GTEx)	EpiXcan	0.999423	skin_not_sun_exposed_suprapubic	0.999981
4238	ENSG00000166557	TMED3	0.359718	0.0173291	0.719058	0.0965157	0.0490099	0.000148652	0.000519043	45	53	53	C1	Skin. not sun exposed, suprapubic (GTEx)	EpiXcan	0.999423	skin_not_sun_exposed_suprapubic	0.999981
4239	ENSG00000114107	CEP70	-0.359422	-0.0184607	0.71928	0.0617301	0.0535977	9.79378e-05	0.00034981	39	44	44	C1	Skin. not sun exposed, suprapubic (GTEx)	EpiXcan	0.999423	skin_not_sun_exposed_suprapubic	0.999981
4240	ENSG00000167595	PROSER3	-0.3593	-0.0199761	0.719371	0.0373264	0.124958	5.31501e-10	3.47036e-09	11	15	15	C1	Skin. not sun exposed, suprapubic (GTEx)	EpiXcan	0.999423	skin_not_sun_exposed_suprapubic	0.999981
4241	ENSG00000111802	TDP2	-0.359247	-0.0103183	0.71941	0.107613	0.187895	1.75544e-14	1.7225e-13	32	44	44	C1	Skin. not sun exposed, suprapubic (GTEx)	EpiXcan	0.999423	skin_not_sun_exposed_suprapubic	0.999981
4242	ENSG00000139174	PRICKLE1	-0.357999	-0.00182303	0.720344	0.124303	0.0345967	0.00175191	0.00532259	77	91	91	C1	Skin. not sun exposed, suprapubic (GTEx)	EpiXcan	0.999423	skin_not_sun_exposed_suprapubic	0.999981
4243	ENSG00000153107	ANAPC1	0.357992	0.0480798	0.720349	0.00691689	0.0463785	0.000315848	0.00105928	19	32	32	C1	Skin. not sun exposed, suprapubic (GTEx)	EpiXcan	0.999423	skin_not_sun_exposed_suprapubic	0.999981
4244	ENSG00000152661	GJA1	0.357848	0.0150326	0.720457	0.07708	0.183791	5.03452e-14	4.75682e-13	44	53	53	C1	Skin. not sun exposed, suprapubic (GTEx)	EpiXcan	0.999423	skin_not_sun_exposed_suprapubic	0.999981
4245	ENSG00000197894	ADH5	-0.357835	-0.0246346	0.720467	0.0366472	0.0891561	4.91369e-07	2.33155e-06	15	17	17	C1	Skin. not sun exposed, suprapubic (GTEx)	EpiXcan	0.999423	skin_not_sun_exposed_suprapubic	0.999981
4246	ENSG00000189043	NDUFA4	-0.357478	-0.0160653	0.720734	0.0886814	0.0312284	0.00344563	0.0100291	84	98	98	C1	Skin. not sun exposed, suprapubic (GTEx)	EpiXcan	0.999423	skin_not_sun_exposed_suprapubic	0.999981
4247	ENSG00000196476	C20orf96	-0.356988	-0.011528	0.721101	0.100157	0.150563	1.45776e-11	1.1174e-10	18	23	23	C1	Skin. not sun exposed, suprapubic (GTEx)	EpiXcan	0.999423	skin_not_sun_exposed_suprapubic	0.999981
4248	ENSG00000162869	PPP1R21	0.35697	0.00870865	0.721114	0.17852	0.23764	7.61869e-19	1.03644e-17	40	54	54	C1	Skin. not sun exposed, suprapubic (GTEx)	EpiXcan	0.999423	skin_not_sun_exposed_suprapubic	0.999981
4249	ENSG00000108963	DPH1	0.356734	0.023845	0.721291	0.0346683	0.147224	1.52726e-11	1.16858e-10	8	10	10	C1	Skin. not sun exposed, suprapubic (GTEx)	EpiXcan	0.999423	skin_not_sun_exposed_suprapubic	0.999981
4250	ENSG00000129055	ANAPC13	-0.356655	-0.0113504	0.72135	0.0878345	0.282885	7.90627e-23	1.38825e-21	33	42	42	C1	Skin. not sun exposed, suprapubic (GTEx)	EpiXcan	0.999423	skin_not_sun_exposed_suprapubic	0.999981
4251	ENSG00000162882	HAAO	-0.356481	-0.0206747	0.72148	0.0273526	0.101783	5.43556e-08	2.89704e-07	11	13	13	C1	Skin. not sun exposed, suprapubic (GTEx)	EpiXcan	0.999423	skin_not_sun_exposed_suprapubic	0.999981
4252	ENSG00000108846	ABCC3	0.356394	0.015182	0.721546	0.112054	0.112293	1.28043e-08	7.35309e-08	54	58	58	C1	Skin. not sun exposed, suprapubic (GTEx)	EpiXcan	0.999423	skin_not_sun_exposed_suprapubic	0.999981
4253	ENSG00000169660	HEXDC	-0.356388	-0.0125084	0.72155	0.105494	0.111537	2.39966e-09	1.47538e-08	51	64	64	C1	Skin. not sun exposed, suprapubic (GTEx)	EpiXcan	0.999423	skin_not_sun_exposed_suprapubic	0.999981
4254	ENSG00000179152	TCAIM	-0.355836	-0.0207346	0.721963	0.0118577	0.0115411	0.0766745	0.178971	11	13	13	C1	Skin. not sun exposed, suprapubic (GTEx)	EpiXcan	0.999423	skin_not_sun_exposed_suprapubic	0.999981
4255	ENSG00000187676	B3GLCT	-0.355644	-0.0235091	0.722107	0.0258104	0.0972724	1.05178e-07	5.40825e-07	14	16	16	C1	Skin. not sun exposed, suprapubic (GTEx)	EpiXcan	0.999423	skin_not_sun_exposed_suprapubic	0.999981
4256	ENSG00000263004	AC007114.1	-0.355517	-0.0177473	0.722202	0.0591717	0.168774	3.24203e-13	2.86427e-12	10	13	13	C1	Skin. not sun exposed, suprapubic (GTEx)	EpiXcan	0.999423	skin_not_sun_exposed_suprapubic	0.999981
4257	ENSG00000177383	MAGEF1	0.355456	0.0404374	0.722248	0.00965229	0.0124258	0.0667788	0.158299	4	6	6	C1	Skin. not sun exposed, suprapubic (GTEx)	EpiXcan	0.999423	skin_not_sun_exposed_suprapubic	0.999981
4258	ENSG00000186446	ZNF501	-0.355311	-0.0202557	0.722357	0.0355479	0.0678254	8.93606e-06	3.66117e-05	16	17	17	C1	Skin. not sun exposed, suprapubic (GTEx)	EpiXcan	0.999423	skin_not_sun_exposed_suprapubic	0.999981
4259	ENSG00000136810	TXN	-0.35523	-0.0299353	0.722417	0.0193517	0.0326324	0.00268012	0.00793447	24	28	28	C1	Skin. not sun exposed, suprapubic (GTEx)	EpiXcan	0.999423	skin_not_sun_exposed_suprapubic	0.999981
4260	ENSG00000105559	PLEKHA4	-0.355151	-0.0295623	0.722476	0.0208771	0.0720358	5.12267e-06	2.15812e-05	4	7	7	C1	Skin. not sun exposed, suprapubic (GTEx)	EpiXcan	0.999423	skin_not_sun_exposed_suprapubic	0.999981
4261	ENSG00000158669	GPAT4	-0.355134	-0.310074	0.722489	0.000170442	0.0702637	7.12864e-06	2.95086e-05	2	5	5	C1	Skin. not sun exposed, suprapubic (GTEx)	EpiXcan	0.999423	skin_not_sun_exposed_suprapubic	0.999981
4262	ENSG00000119431	HDHD3	-0.354928	-0.0260896	0.722643	0.0373528	0.116994	5.04134e-09	3.01233e-08	7	7	7	C1	Skin. not sun exposed, suprapubic (GTEx)	EpiXcan	0.999423	skin_not_sun_exposed_suprapubic	0.999981
4263	ENSG00000064102	INTS13	0.353754	0.0283831	0.723523	0.028265	0.0131374	0.0601176	0.144167	20	22	22	C1	Skin. not sun exposed, suprapubic (GTEx)	EpiXcan	0.999423	skin_not_sun_exposed_suprapubic	0.999981
4264	ENSG00000122692	SMU1	0.353596	0.026831	0.723641	0.0232088	0.0473548	0.000228875	0.000781242	20	24	24	C1	Skin. not sun exposed, suprapubic (GTEx)	EpiXcan	0.999423	skin_not_sun_exposed_suprapubic	0.999981
4265	ENSG00000260872	RP11-680G24.5	0.353319	0.0164591	0.72385	0.11418	0.169284	7.28893e-13	6.28121e-12	36	42	42	C1	Skin. not sun exposed, suprapubic (GTEx)	EpiXcan	0.999423	skin_not_sun_exposed_suprapubic	0.999981
4266	ENSG00000110063	DCPS	0.352838	0.024435	0.72421	0.0208874	0.0425707	0.000594814	0.00191599	31	35	35	C1	Skin. not sun exposed, suprapubic (GTEx)	EpiXcan	0.999423	skin_not_sun_exposed_suprapubic	0.999981
4267	ENSG00000152779	SLC16A12	0.352782	0.0375163	0.724252	0.0177433	0.0121639	0.0695624	0.164148	16	17	17	C1	Skin. not sun exposed, suprapubic (GTEx)	EpiXcan	0.999423	skin_not_sun_exposed_suprapubic	0.999981
4268	ENSG00000077380	DYNC1I2	0.35245	0.0254716	0.724501	0.0343363	0.0665949	1.49313e-05	5.92349e-05	28	29	29	C1	Skin. not sun exposed, suprapubic (GTEx)	EpiXcan	0.999423	skin_not_sun_exposed_suprapubic	0.999981
4269	ENSG00000148341	SH3GLB2	-0.352248	-0.0150313	0.724653	0.0990066	0.30633	2.48071e-25	4.98704e-24	17	24	24	C1	Skin. not sun exposed, suprapubic (GTEx)	EpiXcan	0.999423	skin_not_sun_exposed_suprapubic	0.999981
4270	ENSG00000136783	NIPSNAP3A	0.35221	0.0120963	0.724681	0.126586	0.22563	1.11865e-17	1.41064e-16	7	9	9	C1	Skin. not sun exposed, suprapubic (GTEx)	EpiXcan	0.999423	skin_not_sun_exposed_suprapubic	0.999981
4271	ENSG00000142949	PTPRF	-0.352049	-0.0473808	0.724801	0.00807638	0.0490257	0.000203443	0.000698175	11	12	12	C1	Skin. not sun exposed, suprapubic (GTEx)	EpiXcan	0.999423	skin_not_sun_exposed_suprapubic	0.999981
4272	ENSG00000127220	ABHD8	0.352003	0.0208827	0.724836	0.060669	0.147895	3.28551e-11	2.43708e-10	12	13	13	C1	Skin. not sun exposed, suprapubic (GTEx)	EpiXcan	0.999423	skin_not_sun_exposed_suprapubic	0.999981
4273	ENSG00000128463	EMC4	-0.351776	-0.0170616	0.725006	0.062134	0.0683861	9.98403e-06	4.06793e-05	11	12	12	C1	Skin. not sun exposed, suprapubic (GTEx)	EpiXcan	0.999423	skin_not_sun_exposed_suprapubic	0.999981
4274	ENSG00000141219	C17orf80	0.351514	0.0119716	0.725203	0.0915649	0.12602	7.0662e-10	4.5439e-09	18	21	21	C1	Skin. not sun exposed, suprapubic (GTEx)	EpiXcan	0.999423	skin_not_sun_exposed_suprapubic	0.999981
4275	ENSG00000146733	PSPH	-0.351475	-0.0108525	0.725232	0.164738	0.354716	2.23268e-29	5.71927e-28	41	50	50	C1	Skin. not sun exposed, suprapubic (GTEx)	EpiXcan	0.999423	skin_not_sun_exposed_suprapubic	0.999981
4276	ENSG00000176903	PNMA1	-0.350907	-0.078834	0.725658	0.00252595	0.0122671	0.0680059	0.160745	5	8	8	C1	Skin. not sun exposed, suprapubic (GTEx)	EpiXcan	0.999423	skin_not_sun_exposed_suprapubic	0.999981
4277	ENSG00000136270	TBRG4	-0.35055	-0.0307912	0.725926	0.0182989	0.0484731	0.000240059	0.000815641	5	8	8	C1	Skin. not sun exposed, suprapubic (GTEx)	EpiXcan	0.999423	skin_not_sun_exposed_suprapubic	0.999981
4278	ENSG00000126804	ZBTB1	0.350451	0.294481	0.726	0.000715066	0.136335	1.83716e-10	1.25474e-09	1	4	4	C1	Skin. not sun exposed, suprapubic (GTEx)	EpiXcan	0.999423	skin_not_sun_exposed_suprapubic	0.999981
4279	ENSG00000108107	RPL28	0.350437	0.0429953	0.726011	0.0196482	0.222113	5.59719e-17	6.68039e-16	31	42	42	C1	Skin. not sun exposed, suprapubic (GTEx)	EpiXcan	0.999423	skin_not_sun_exposed_suprapubic	0.999981
4280	ENSG00000142396	AC020915.1	0.350243	0.045803	0.726156	0.00619211	0.0196003	0.0171622	0.0456659	2	2	2	C1	Skin. not sun exposed, suprapubic (GTEx)	EpiXcan	0.999423	skin_not_sun_exposed_suprapubic	0.999981
4281	ENSG00000101104	PABPC1L	-0.350093	-0.0152236	0.726269	0.0469165	0.0923716	2.28087e-07	1.12812e-06	14	15	15	C1	Skin. not sun exposed, suprapubic (GTEx)	EpiXcan	0.999423	skin_not_sun_exposed_suprapubic	0.999981
4282	ENSG00000160233	LRRC3	0.349762	0.0304541	0.726518	0.0141871	0.0308103	0.00363753	0.010557	6	6	6	C1	Skin. not sun exposed, suprapubic (GTEx)	EpiXcan	0.999423	skin_not_sun_exposed_suprapubic	0.999981
4283	ENSG00000175166	PSMD2	0.349588	0.0251023	0.726648	0.0606383	0.136574	1.35243e-10	9.45151e-10	23	26	26	C1	Skin. not sun exposed, suprapubic (GTEx)	EpiXcan	0.999423	skin_not_sun_exposed_suprapubic	0.999981
4284	ENSG00000150687	PRSS23	-0.349433	-0.015271	0.726764	0.0560148	0.0801001	1.66349e-06	7.4469e-06	19	26	26	C1	Skin. not sun exposed, suprapubic (GTEx)	EpiXcan	0.999423	skin_not_sun_exposed_suprapubic	0.999981
4285	ENSG00000261011	AL136982.4	0.34934	0.0378114	0.726834	0.027866	0.0705816	8.41673e-06	3.45648e-05	27	31	31	C1	Skin. not sun exposed, suprapubic (GTEx)	EpiXcan	0.999423	skin_not_sun_exposed_suprapubic	0.999981
4286	ENSG00000198887	SMC5	-0.349247	-0.0186076	0.726904	0.0333933	0.0804404	1.05397e-06	4.84842e-06	13	14	14	C1	Skin. not sun exposed, suprapubic (GTEx)	EpiXcan	0.999423	skin_not_sun_exposed_suprapubic	0.999981
4287	ENSG00000175416	CLTB	0.349191	0.0179052	0.726946	0.0653812	0.120571	2.86813e-09	1.75012e-08	16	17	17	C1	Skin. not sun exposed, suprapubic (GTEx)	EpiXcan	0.999423	skin_not_sun_exposed_suprapubic	0.999981
4288	ENSG00000179632	MAF1	-0.349134	-0.0298871	0.726989	0.0740193	0.225952	2.96826e-17	3.61977e-16	17	21	21	C1	Skin. not sun exposed, suprapubic (GTEx)	EpiXcan	0.999423	skin_not_sun_exposed_suprapubic	0.999981
4289	ENSG00000100601	ALKBH1	-0.348662	-0.0214032	0.727343	0.032763	0.0916791	2.98032e-07	1.45709e-06	12	12	12	C1	Skin. not sun exposed, suprapubic (GTEx)	EpiXcan	0.999423	skin_not_sun_exposed_suprapubic	0.999981
4290	ENSG00000237940	LINC01238	0.348632	0.0169848	0.727366	0.0416462	0.277132	3.73953e-22	6.35902e-21	24	36	36	C1	Skin. not sun exposed, suprapubic (GTEx)	EpiXcan	0.999423	skin_not_sun_exposed_suprapubic	0.999981
4291	ENSG00000055070	SZRD1	0.348628	0.0633197	0.727369	0.00286026	0.0199161	0.0183964	0.0487279	5	6	6	C1	Skin. not sun exposed, suprapubic (GTEx)	EpiXcan	0.999423	skin_not_sun_exposed_suprapubic	0.999981
4292	ENSG00000083290	ULK2	0.348567	0.0269356	0.727414	0.0227387	0.0456964	0.000268945	0.000908718	20	27	27	C1	Skin. not sun exposed, suprapubic (GTEx)	EpiXcan	0.999423	skin_not_sun_exposed_suprapubic	0.999981
4293	ENSG00000121898	CPXM2	0.348151	0.0125411	0.727727	0.131347	0.27433	1.07501e-21	1.78051e-20	18	19	19	C1	Skin. not sun exposed, suprapubic (GTEx)	EpiXcan	0.999423	skin_not_sun_exposed_suprapubic	0.999981
4294	ENSG00000082258	CCNT2	0.348098	0.0276413	0.727767	0.0235672	0.104195	3.72781e-08	2.03562e-07	3	5	5	C1	Skin. not sun exposed, suprapubic (GTEx)	EpiXcan	0.999423	skin_not_sun_exposed_suprapubic	0.999981
4295	ENSG00000182670	TTC3	0.347879	0.0110503	0.727931	0.180686	0.484062	9.98242e-48	6.53615e-46	28	37	37	C1	Skin. not sun exposed, suprapubic (GTEx)	EpiXcan	0.999423	skin_not_sun_exposed_suprapubic	0.999981
4296	ENSG00000161281	COX7A1	0.34775	0.0202988	0.728028	0.108198	0.142715	6.58254e-11	4.75436e-10	26	30	30	C1	Skin. not sun exposed, suprapubic (GTEx)	EpiXcan	0.999423	skin_not_sun_exposed_suprapubic	0.999981
4297	ENSG00000122687	MRM2	0.347375	0.0199093	0.72831	0.0409323	0.0845246	4.25067e-07	2.03556e-06	9	12	12	C1	Skin. not sun exposed, suprapubic (GTEx)	EpiXcan	0.999423	skin_not_sun_exposed_suprapubic	0.999981
4298	ENSG00000112276	BVES	0.347352	0.0638402	0.728327	0.0224207	0.0201151	0.0182974	0.0485023	22	23	23	C1	Skin. not sun exposed, suprapubic (GTEx)	EpiXcan	0.999423	skin_not_sun_exposed_suprapubic	0.999981
4299	ENSG00000158270	COLEC12	0.347346	0.0135866	0.728332	0.0732451	0.18188	7.85209e-14	7.31053e-13	25	29	29	C1	Skin. not sun exposed, suprapubic (GTEx)	EpiXcan	0.999423	skin_not_sun_exposed_suprapubic	0.999981
4300	ENSG00000139433	GLTP	-0.347074	-0.0206842	0.728535	0.0577687	0.0867331	3.40078e-07	1.65056e-06	29	34	34	C1	Skin. not sun exposed, suprapubic (GTEx)	EpiXcan	0.999423	skin_not_sun_exposed_suprapubic	0.999981
4301	ENSG00000113621	TXNDC15	0.34703	0.0109662	0.728569	0.127343	0.228232	4.1812e-18	5.43479e-17	16	17	17	C1	Skin. not sun exposed, suprapubic (GTEx)	EpiXcan	0.999423	skin_not_sun_exposed_suprapubic	0.999981
4302	ENSG00000185024	BRF1	-0.346797	-0.174697	0.728744	0.00970569	0.0595256	4.20154e-05	0.000157284	10	14	14	C1	Skin. not sun exposed, suprapubic (GTEx)	EpiXcan	0.999423	skin_not_sun_exposed_suprapubic	0.999981
4303	ENSG00000133704	IPO8	-0.346678	-0.0202516	0.728833	0.0452994	0.122395	1.56169e-09	9.77765e-09	21	29	29	C1	Skin. not sun exposed, suprapubic (GTEx)	EpiXcan	0.999423	skin_not_sun_exposed_suprapubic	0.999981
4304	ENSG00000151348	EXT2	0.346248	0.0128201	0.729156	0.120484	0.193267	7.67246e-15	7.77342e-14	41	48	48	C1	Skin. not sun exposed, suprapubic (GTEx)	EpiXcan	0.999423	skin_not_sun_exposed_suprapubic	0.999981
4305	ENSG00000232533	AC093673.1	0.345196	0.0309354	0.729947	0.0275477	0.0530505	0.000108112	0.000383026	34	41	41	C1	Skin. not sun exposed, suprapubic (GTEx)	EpiXcan	0.999423	skin_not_sun_exposed_suprapubic	0.999981
4306	ENSG00000144867	SRPRB	-0.344938	-0.010899	0.730141	0.121878	0.203915	1.9922e-16	2.26397e-15	20	22	22	C1	Skin. not sun exposed, suprapubic (GTEx)	EpiXcan	0.999423	skin_not_sun_exposed_suprapubic	0.999981
4307	ENSG00000141391	PRELID3A	0.34487	0.0184344	0.730192	0.024739	0.220949	8.07169e-17	9.4883e-16	8	15	15	C1	Skin. not sun exposed, suprapubic (GTEx)	EpiXcan	0.999423	skin_not_sun_exposed_suprapubic	0.999981
4308	ENSG00000130165	ELOF1	-0.344813	-0.0118082	0.730235	0.0518788	0.0907992	3.45917e-07	1.67774e-06	57	70	70	C1	Skin. not sun exposed, suprapubic (GTEx)	EpiXcan	0.999423	skin_not_sun_exposed_suprapubic	0.999981
4309	ENSG00000267107	PCAT19	0.34459	0.0122022	0.730403	0.132443	0.230653	4.04963e-18	5.26865e-17	14	16	16	C1	Skin. not sun exposed, suprapubic (GTEx)	EpiXcan	0.999423	skin_not_sun_exposed_suprapubic	0.999981
4310	ENSG00000087157	PGS1	-0.344489	-0.0611397	0.730478	0.00722822	0.0483858	0.000216811	0.000742957	4	5	5	C1	Skin. not sun exposed, suprapubic (GTEx)	EpiXcan	0.999423	skin_not_sun_exposed_suprapubic	0.999981
4311	ENSG00000181826	RELL1	0.34441	0.0189003	0.730538	0.0672457	0.0743975	4.71799e-06	1.99723e-05	45	55	55	C1	Skin. not sun exposed, suprapubic (GTEx)	EpiXcan	0.999423	skin_not_sun_exposed_suprapubic	0.999981
4312	ENSG00000115073	ACTR1B	-0.344385	-0.0132292	0.730557	0.100695	0.22349	8.45444e-18	1.07499e-16	9	10	10	C1	Skin. not sun exposed, suprapubic (GTEx)	EpiXcan	0.999423	skin_not_sun_exposed_suprapubic	0.999981
4313	ENSG00000242687	AC004893.2	0.344364	0.0402322	0.730573	0.0256803	0.122079	1.14296e-09	7.23032e-09	2	3	3	C1	Skin. not sun exposed, suprapubic (GTEx)	EpiXcan	0.999423	skin_not_sun_exposed_suprapubic	0.999981
4314	ENSG00000128335	APOL2	0.344284	0.0327256	0.730633	0.0312941	0.0482049	0.000223114	0.000763276	24	29	29	C1	Skin. not sun exposed, suprapubic (GTEx)	EpiXcan	0.999423	skin_not_sun_exposed_suprapubic	0.999981
4315	ENSG00000204920	ZNF155	-0.344266	-0.00871074	0.730646	0.246609	0.359466	2.26402e-30	6.13606e-29	15	21	21	C1	Skin. not sun exposed, suprapubic (GTEx)	EpiXcan	0.999423	skin_not_sun_exposed_suprapubic	0.999981
4316	ENSG00000172113	NME6	0.343897	0.00897317	0.730924	0.161502	0.202976	5.34916e-16	5.90642e-15	35	37	37	C1	Skin. not sun exposed, suprapubic (GTEx)	EpiXcan	0.999423	skin_not_sun_exposed_suprapubic	0.999981
4317	ENSG00000116641	DOCK7	0.343722	0.0208664	0.731056	0.0375623	0.0717311	6.15661e-06	2.57281e-05	6	6	6	C1	Skin. not sun exposed, suprapubic (GTEx)	EpiXcan	0.999423	skin_not_sun_exposed_suprapubic	0.999981
4318	ENSG00000163832	ELP6	-0.343561	-0.0262948	0.731176	0.023183	0.0579543	4.97963e-05	0.000184931	5	5	5	C1	Skin. not sun exposed, suprapubic (GTEx)	EpiXcan	0.999423	skin_not_sun_exposed_suprapubic	0.999981
4319	ENSG00000185989	RASA3	-0.343499	-0.012029	0.731223	0.108928	0.17393	1.382e-13	1.26072e-12	21	32	32	C1	Skin. not sun exposed, suprapubic (GTEx)	EpiXcan	0.999423	skin_not_sun_exposed_suprapubic	0.999981
4320	ENSG00000240875	LINC00886	0.343491	0.0114852	0.731229	0.105325	0.45771	1.76847e-41	8.78718e-40	27	36	36	C1	Skin. not sun exposed, suprapubic (GTEx)	EpiXcan	0.999423	skin_not_sun_exposed_suprapubic	0.999981
4321	ENSG00000162971	TYW5	-0.343131	-2.94717	0.7315	2.51477e-06	0.0436991	0.000458538	0.00149698	1	3	3	C1	Skin. not sun exposed, suprapubic (GTEx)	EpiXcan	0.999423	skin_not_sun_exposed_suprapubic	0.999981
4322	ENSG00000143514	TP53BP2	-0.342949	-0.0264771	0.731637	0.0172253	0.0225432	0.0127422	0.0344878	6	6	6	C1	Skin. not sun exposed, suprapubic (GTEx)	EpiXcan	0.999423	skin_not_sun_exposed_suprapubic	0.999981
4323	ENSG00000105852	PON3	-0.342935	-0.0379895	0.731647	0.014174	0.0153045	0.0400111	0.0995448	7	7	7	C1	Skin. not sun exposed, suprapubic (GTEx)	EpiXcan	0.999423	skin_not_sun_exposed_suprapubic	0.999981
4324	ENSG00000107164	FUBP3	-0.342915	-0.0370779	0.731662	0.0270067	0.0263746	0.00703448	0.019678	22	29	29	C1	Skin. not sun exposed, suprapubic (GTEx)	EpiXcan	0.999423	skin_not_sun_exposed_suprapubic	0.999981
4325	ENSG00000135297	MTO1	-0.342687	-0.0140362	0.731834	0.0543886	0.107332	2.39033e-08	1.32752e-07	19	23	23	C1	Skin. not sun exposed, suprapubic (GTEx)	EpiXcan	0.999423	skin_not_sun_exposed_suprapubic	0.999981
4326	ENSG00000107625	DDX50	-0.342524	-0.0291018	0.731956	0.0112113	0.0100874	0.0996845	0.226713	13	16	16	C1	Skin. not sun exposed, suprapubic (GTEx)	EpiXcan	0.999423	skin_not_sun_exposed_suprapubic	0.999981
4327	ENSG00000131966	ACTR10	0.342113	0.0346871	0.732266	0.0138277	0.0955607	1.60198e-07	8.08024e-07	8	9	9	C1	Skin. not sun exposed, suprapubic (GTEx)	EpiXcan	0.999423	skin_not_sun_exposed_suprapubic	0.999981
4328	ENSG00000129353	SLC44A2	-0.341864	-0.0155164	0.732453	0.0877123	0.241177	2.95606e-19	4.1545e-18	11	14	14	C1	Skin. not sun exposed, suprapubic (GTEx)	EpiXcan	0.999423	skin_not_sun_exposed_suprapubic	0.999981
4329	ENSG00000115524	SF3B1	-0.341251	-0.0260145	0.732915	0.0249502	0.0732841	4.06729e-06	1.73594e-05	20	27	27	C1	Skin. not sun exposed, suprapubic (GTEx)	EpiXcan	0.999423	skin_not_sun_exposed_suprapubic	0.999981
4330	ENSG00000096433	ITPR3	0.341239	0.0127718	0.732923	0.111264	0.148132	5.44603e-12	4.36305e-11	39	48	48	C1	Skin. not sun exposed, suprapubic (GTEx)	EpiXcan	0.999423	skin_not_sun_exposed_suprapubic	0.999981
4331	ENSG00000131979	GCH1	0.339324	0.0209723	0.734366	0.066337	0.0554674	8.80079e-05	0.000315953	38	46	46	C1	Skin. not sun exposed, suprapubic (GTEx)	EpiXcan	0.999423	skin_not_sun_exposed_suprapubic	0.999981
4332	ENSG00000141098	GFOD2	-0.339282	-0.0331041	0.734397	0.011487	0.0516546	0.000103191	0.000367142	7	8	8	C1	Skin. not sun exposed, suprapubic (GTEx)	EpiXcan	0.999423	skin_not_sun_exposed_suprapubic	0.999981
4333	ENSG00000197083	ZNF300P1	0.339068	0.00495459	0.734558	0.415399	0.518132	8.96958e-53	7.61708e-51	23	25	25	C1	Skin. not sun exposed, suprapubic (GTEx)	EpiXcan	0.999423	skin_not_sun_exposed_suprapubic	0.999981
4334	ENSG00000102900	NUP93	-0.339054	-0.0219019	0.734569	0.0303299	0.105489	1.65935e-08	9.39175e-08	10	16	16	C1	Skin. not sun exposed, suprapubic (GTEx)	EpiXcan	0.999423	skin_not_sun_exposed_suprapubic	0.999981
4335	ENSG00000187566	NHLRC1	0.338056	0.0119869	0.735321	0.0854711	0.125217	1.21211e-09	7.65738e-09	28	31	31	C1	Skin. not sun exposed, suprapubic (GTEx)	EpiXcan	0.999423	skin_not_sun_exposed_suprapubic	0.999981
4336	ENSG00000172932	ANKRD13D	-0.338044	-0.00812864	0.73533	0.0181744	0.0475284	0.000232062	0.000791155	6	7	7	C1	Skin. not sun exposed, suprapubic (GTEx)	EpiXcan	0.999423	skin_not_sun_exposed_suprapubic	0.999981
4337	ENSG00000125618	PAX8	-0.337707	-0.00663258	0.735584	0.332268	0.472617	1.97302e-44	1.11028e-42	9	10	10	C1	Skin. not sun exposed, suprapubic (GTEx)	EpiXcan	0.999423	skin_not_sun_exposed_suprapubic	0.999981
4338	ENSG00000227039	ITGB2-AS1	-0.337662	-0.0177339	0.735618	0.0350348	0.0649634	1.46744e-05	5.82485e-05	21	24	24	C1	Skin. not sun exposed, suprapubic (GTEx)	EpiXcan	0.999423	skin_not_sun_exposed_suprapubic	0.999981
4339	ENSG00000087448	KLHL42	-0.33755	-0.0208201	0.735703	0.0401145	0.104996	1.58595e-08	9.00054e-08	31	38	38	C1	Skin. not sun exposed, suprapubic (GTEx)	EpiXcan	0.999423	skin_not_sun_exposed_suprapubic	0.999981
4340	ENSG00000080345	RIF1	-0.337509	-0.00716001	0.735733	0.264247	0.395262	8.19445e-34	2.62748e-32	41	51	51	C1	Skin. not sun exposed, suprapubic (GTEx)	EpiXcan	0.999423	skin_not_sun_exposed_suprapubic	0.999981
4341	ENSG00000117682	DHDDS	0.337167	0.0120776	0.735991	0.142689	0.13777	1.67886e-10	1.15598e-09	40	44	44	C1	Skin. not sun exposed, suprapubic (GTEx)	EpiXcan	0.999423	skin_not_sun_exposed_suprapubic	0.999981
4342	ENSG00000075643	MOCOS	-0.336996	-0.0130684	0.73612	0.037756	0.0867851	6.33271e-07	2.98165e-06	27	37	37	C1	Skin. not sun exposed, suprapubic (GTEx)	EpiXcan	0.999423	skin_not_sun_exposed_suprapubic	0.999981
4343	ENSG00000160685	ZBTB7B	0.335935	0.0306753	0.73692	0.0238282	0.0413803	0.00073829	0.00235165	17	24	24	C1	Skin. not sun exposed, suprapubic (GTEx)	EpiXcan	0.999423	skin_not_sun_exposed_suprapubic	0.999981
4344	ENSG00000182841	RRP7BP	-0.335684	-0.0254502	0.737109	0.0408997	0.219945	6.28165e-18	8.0825e-17	15	23	23	C1	Skin. not sun exposed, suprapubic (GTEx)	EpiXcan	0.999423	skin_not_sun_exposed_suprapubic	0.999981
4345	ENSG00000171241	SHCBP1	0.335239	0.0195812	0.737445	0.051867	0.142019	9.85494e-11	6.99885e-10	12	15	15	C1	Skin. not sun exposed, suprapubic (GTEx)	EpiXcan	0.999423	skin_not_sun_exposed_suprapubic	0.999981
4346	ENSG00000168952	STXBP6	-0.335093	-0.122067	0.737555	0.00127668	0.0934086	1.66196e-07	8.37074e-07	10	12	12	C1	Skin. not sun exposed, suprapubic (GTEx)	EpiXcan	0.999423	skin_not_sun_exposed_suprapubic	0.999981
4347	ENSG00000107745	MICU1	0.335055	0.0218377	0.737584	0.0145885	0.0314069	0.00338885	0.00988234	10	14	14	C1	Skin. not sun exposed, suprapubic (GTEx)	EpiXcan	0.999423	skin_not_sun_exposed_suprapubic	0.999981
4348	ENSG00000198848	CES1	0.334351	0.0384996	0.738115	0.0136591	0.0213618	0.0150405	0.0402959	22	25	25	C1	Skin. not sun exposed, suprapubic (GTEx)	EpiXcan	0.999423	skin_not_sun_exposed_suprapubic	0.999981
4349	ENSG00000119699	TGFB3	-0.334125	-0.0211767	0.738286	0.0831741	0.0677457	1.31693e-05	5.26922e-05	46	57	57	C1	Skin. not sun exposed, suprapubic (GTEx)	EpiXcan	0.999423	skin_not_sun_exposed_suprapubic	0.999981
4350	ENSG00000146535	GNA12	0.333868	0.0355597	0.738479	0.01421	0.105311	2.42042e-08	1.3421e-07	9	12	12	C1	Skin. not sun exposed, suprapubic (GTEx)	EpiXcan	0.999423	skin_not_sun_exposed_suprapubic	0.999981
4351	ENSG00000160781	PAQR6	0.33383	0.0256336	0.738508	0.049725	0.0926892	1.02808e-07	5.29504e-07	22	27	27	C1	Skin. not sun exposed, suprapubic (GTEx)	EpiXcan	0.999423	skin_not_sun_exposed_suprapubic	0.999981
4352	ENSG00000124249	KCNK15	0.333234	0.00908415	0.738958	0.107744	0.0917304	3.09789e-07	1.51141e-06	52	61	61	C1	Skin. not sun exposed, suprapubic (GTEx)	EpiXcan	0.999423	skin_not_sun_exposed_suprapubic	0.999981
4353	ENSG00000143947	RPS27A	0.332931	0.0373352	0.739186	0.0122662	0.0301696	0.00395289	0.0114331	7	9	9	C1	Skin. not sun exposed, suprapubic (GTEx)	EpiXcan	0.999423	skin_not_sun_exposed_suprapubic	0.999981
4354	ENSG00000131778	CHD1L	0.332908	0.0250681	0.739204	0.0250315	0.0418835	0.000549639	0.00177742	17	19	19	C1	Skin. not sun exposed, suprapubic (GTEx)	EpiXcan	0.999423	skin_not_sun_exposed_suprapubic	0.999981
4355	ENSG00000163545	NUAK2	-0.33289	-0.0423075	0.739218	0.0100384	0.0398477	0.000647688	0.00207438	3	4	4	C1	Skin. not sun exposed, suprapubic (GTEx)	EpiXcan	0.999423	skin_not_sun_exposed_suprapubic	0.999981
4356	ENSG00000186283	TOR3A	-0.332692	-0.0169146	0.739367	0.0757247	0.0964961	9.1642e-08	4.74885e-07	14	16	16	C1	Skin. not sun exposed, suprapubic (GTEx)	EpiXcan	0.999423	skin_not_sun_exposed_suprapubic	0.999981
4357	ENSG00000090530	P3H2	-0.332528	-0.0121698	0.739491	0.0884487	0.103191	3.85682e-08	2.09945e-07	36	45	45	C1	Skin. not sun exposed, suprapubic (GTEx)	EpiXcan	0.999423	skin_not_sun_exposed_suprapubic	0.999981
4358	ENSG00000143149	ALDH9A1	0.332419	0.0275628	0.739573	0.0284602	0.0112176	0.0795361	0.184942	17	22	22	C1	Skin. not sun exposed, suprapubic (GTEx)	EpiXcan	0.999423	skin_not_sun_exposed_suprapubic	0.999981
4359	ENSG00000183386	FHL3	-0.33218	-0.0148738	0.739753	0.070166	0.178971	7.26504e-14	6.77748e-13	20	27	27	C1	Skin. not sun exposed, suprapubic (GTEx)	EpiXcan	0.999423	skin_not_sun_exposed_suprapubic	0.999981
4360	ENSG00000143033	MTF2	0.332074	0.018282	0.739834	0.0370562	0.0304384	0.00360855	0.010475	18	20	20	C1	Skin. not sun exposed, suprapubic (GTEx)	EpiXcan	0.999423	skin_not_sun_exposed_suprapubic	0.999981
4361	ENSG00000166313	APBB1	-0.332018	-0.0306233	0.739876	0.011251	0.0268241	0.006614	0.0185759	5	7	7	C1	Skin. not sun exposed, suprapubic (GTEx)	EpiXcan	0.999423	skin_not_sun_exposed_suprapubic	0.999981
4362	ENSG00000214113	LYRM4	0.33182	0.00954101	0.740025	0.198736	0.301471	4.93085e-25	9.77244e-24	27	30	30	C1	Skin. not sun exposed, suprapubic (GTEx)	EpiXcan	0.999423	skin_not_sun_exposed_suprapubic	0.999981
4363	ENSG00000163125	RPRD2	-0.331287	-0.0323919	0.740428	0.035066	0.0377254	0.00124838	0.00386143	38	40	40	C1	Skin. not sun exposed, suprapubic (GTEx)	EpiXcan	0.999423	skin_not_sun_exposed_suprapubic	0.999981
4364	ENSG00000104953	TLE6	0.331186	0.0121763	0.740504	0.0789211	0.179358	4.77333e-14	4.52836e-13	29	38	38	C1	Skin. not sun exposed, suprapubic (GTEx)	EpiXcan	0.999423	skin_not_sun_exposed_suprapubic	0.999981
4365	ENSG00000158019	BABAM2	0.33094	0.0225154	0.74069	0.0540431	0.0227868	0.0117851	0.0320645	36	38	38	C1	Skin. not sun exposed, suprapubic (GTEx)	EpiXcan	0.999423	skin_not_sun_exposed_suprapubic	0.999981
4366	ENSG00000110696	C11orf58	-0.330927	-0.165645	0.7407	0.000884522	0.0114448	0.0782511	0.182287	1	4	4	C1	Skin. not sun exposed, suprapubic (GTEx)	EpiXcan	0.999423	skin_not_sun_exposed_suprapubic	0.999981
4367	ENSG00000136381	IREB2	0.330792	0.0323955	0.740802	0.0133901	0.0729542	4.10929e-06	1.75333e-05	4	8	8	C1	Skin. not sun exposed, suprapubic (GTEx)	EpiXcan	0.999423	skin_not_sun_exposed_suprapubic	0.999981
4368	ENSG00000115464	USP34	0.330596	0.0142357	0.74095	0.0671326	0.0312956	0.00349416	0.0101619	33	39	39	C1	Skin. not sun exposed, suprapubic (GTEx)	EpiXcan	0.999423	skin_not_sun_exposed_suprapubic	0.999981
4369	ENSG00000179588	ZFPM1	-0.330573	-0.0347327	0.740967	0.0100645	0.0109469	0.0837101	0.193747	15	21	21	C1	Skin. not sun exposed, suprapubic (GTEx)	EpiXcan	0.999423	skin_not_sun_exposed_suprapubic	0.999981
4370	ENSG00000109113	RAB34	-0.330462	-0.0244702	0.741051	0.0303809	0.0483216	0.000257826	0.000873043	15	19	19	C1	Skin. not sun exposed, suprapubic (GTEx)	EpiXcan	0.999423	skin_not_sun_exposed_suprapubic	0.999981
4371	ENSG00000127054	INTS11	-0.329819	-0.0537465	0.741537	0.00243405	0.0141174	0.0485659	0.118617	9	12	12	C1	Skin. not sun exposed, suprapubic (GTEx)	EpiXcan	0.999423	skin_not_sun_exposed_suprapubic	0.999981
4372	ENSG00000147586	MRPS28	0.329738	0.0420638	0.741598	0.0114627	0.0303497	0.00381211	0.0110499	4	5	5	C1	Skin. not sun exposed, suprapubic (GTEx)	EpiXcan	0.999423	skin_not_sun_exposed_suprapubic	0.999981
4373	ENSG00000162909	CAPN2	0.328845	0.0253365	0.742273	0.0553978	0.025354	0.00854407	0.0236787	25	28	28	C1	Skin. not sun exposed, suprapubic (GTEx)	EpiXcan	0.999423	skin_not_sun_exposed_suprapubic	0.999981
4374	ENSG00000120688	WBP4	-0.328641	-0.0125216	0.742427	0.085174	0.0935454	2.2749e-07	1.12556e-06	30	37	37	C1	Skin. not sun exposed, suprapubic (GTEx)	EpiXcan	0.999423	skin_not_sun_exposed_suprapubic	0.999981
4375	ENSG00000143486	EIF2D	0.328408	0.020647	0.742603	0.034684	0.119401	2.71296e-09	1.65928e-08	11	14	14	C1	Skin. not sun exposed, suprapubic (GTEx)	EpiXcan	0.999423	skin_not_sun_exposed_suprapubic	0.999981
4376	ENSG00000013288	MAN2B2	0.328217	0.0109034	0.742748	0.111291	0.218116	1.33141e-16	1.53926e-15	14	20	20	C1	Skin. not sun exposed, suprapubic (GTEx)	EpiXcan	0.999423	skin_not_sun_exposed_suprapubic	0.999981
4377	ENSG00000171766	GATM	-0.328141	-0.0247157	0.742805	0.0275874	0.062367	2.17777e-05	8.42952e-05	12	13	13	C1	Skin. not sun exposed, suprapubic (GTEx)	EpiXcan	0.999423	skin_not_sun_exposed_suprapubic	0.999981
4378	ENSG00000225880	LINC00115	0.327451	0.231643	0.743327	0.000589943	0.120406	2.13936e-09	1.32172e-08	4	14	14	C1	Skin. not sun exposed, suprapubic (GTEx)	EpiXcan	0.999423	skin_not_sun_exposed_suprapubic	0.999981
4379	ENSG00000101307	SIRPB1	-0.327055	-0.00718049	0.743626	0.30677	0.58055	2.87639e-60	3.59857e-58	44	53	53	C1	Skin. not sun exposed, suprapubic (GTEx)	EpiXcan	0.999423	skin_not_sun_exposed_suprapubic	0.999981
4380	ENSG00000184840	TMED9	-0.326887	-0.0165354	0.743753	0.0572026	0.147982	1.81145e-11	1.37578e-10	7	9	9	C1	Skin. not sun exposed, suprapubic (GTEx)	EpiXcan	0.999423	skin_not_sun_exposed_suprapubic	0.999981
4381	ENSG00000176124	DLEU1	0.32669	0.0167845	0.743902	0.0471815	0.139764	4.74835e-11	3.46711e-10	15	16	16	C1	Skin. not sun exposed, suprapubic (GTEx)	EpiXcan	0.999423	skin_not_sun_exposed_suprapubic	0.999981
4382	ENSG00000157601	MX1	-0.326467	-0.0176722	0.744071	0.0526623	0.144433	1.52785e-11	1.16858e-10	3	3	3	C1	Skin. not sun exposed, suprapubic (GTEx)	EpiXcan	0.999423	skin_not_sun_exposed_suprapubic	0.999981
4383	ENSG00000169570	DTWD2	-0.326467	-0.0461507	0.744071	0.00846743	0.0314596	0.00333305	0.00972771	11	13	13	C1	Skin. not sun exposed, suprapubic (GTEx)	EpiXcan	0.999423	skin_not_sun_exposed_suprapubic	0.999981
4384	ENSG00000169087	HSPBAP1	-0.326442	-0.0773068	0.74409	0.00409533	0.0713839	5.95571e-06	2.49258e-05	12	16	16	C1	Skin. not sun exposed, suprapubic (GTEx)	EpiXcan	0.999423	skin_not_sun_exposed_suprapubic	0.999981
4385	ENSG00000137575	SDCBP	-0.326408	-0.0301178	0.744116	0.0116139	0.0288808	0.0037602	0.0109017	5	7	7	C1	Skin. not sun exposed, suprapubic (GTEx)	EpiXcan	0.999423	skin_not_sun_exposed_suprapubic	0.999981
4386	ENSG00000100714	MTHFD1	-0.326362	-0.0124307	0.744151	0.107292	0.245697	3.11423e-19	4.36803e-18	22	25	25	C1	Skin. not sun exposed, suprapubic (GTEx)	EpiXcan	0.999423	skin_not_sun_exposed_suprapubic	0.999981
4387	ENSG00000171105	INSR	-0.326283	-0.0301622	0.744211	0.0276796	0.0115409	0.0740066	0.173379	18	21	21	C1	Skin. not sun exposed, suprapubic (GTEx)	EpiXcan	0.999423	skin_not_sun_exposed_suprapubic	0.999981
4388	ENSG00000228716	DHFR	-0.32569	-0.0142028	0.744659	0.128166	0.217805	5.21003e-17	6.23424e-16	111	129	129	C1	Skin. not sun exposed, suprapubic (GTEx)	EpiXcan	0.999423	skin_not_sun_exposed_suprapubic	0.999981
4389	ENSG00000129355	CDKN2D	-0.325628	-0.0201961	0.744705	0.039706	0.0764029	2.94735e-06	1.27582e-05	23	28	28	C1	Skin. not sun exposed, suprapubic (GTEx)	EpiXcan	0.999423	skin_not_sun_exposed_suprapubic	0.999981
4390	ENSG00000142546	NOSIP	-0.325241	-0.0198466	0.744998	0.0442297	0.105963	2.88771e-08	1.59176e-07	21	23	23	C1	Skin. not sun exposed, suprapubic (GTEx)	EpiXcan	0.999423	skin_not_sun_exposed_suprapubic	0.999981
4391	ENSG00000138821	SLC39A8	-0.325149	-0.0382539	0.745068	0.0198941	0.0192661	0.0222402	0.0579777	21	25	25	C1	Skin. not sun exposed, suprapubic (GTEx)	EpiXcan	0.999423	skin_not_sun_exposed_suprapubic	0.999981
4392	ENSG00000154889	MPPE1	0.324459	0.00456908	0.745591	0.246756	0.342668	2.27945e-28	5.4785e-27	60	69	69	C1	Skin. not sun exposed, suprapubic (GTEx)	EpiXcan	0.999423	skin_not_sun_exposed_suprapubic	0.999981
4393	ENSG00000169220	RGS14	0.323896	0.00807437	0.746017	0.163208	0.259807	2.97728e-20	4.48802e-19	17	19	19	C1	Skin. not sun exposed, suprapubic (GTEx)	EpiXcan	0.999423	skin_not_sun_exposed_suprapubic	0.999981
4394	ENSG00000172992	DCAKD	-0.32389	-0.00799201	0.746021	0.222569	0.352945	3.90237e-30	1.04351e-28	11	15	15	C1	Skin. not sun exposed, suprapubic (GTEx)	EpiXcan	0.999423	skin_not_sun_exposed_suprapubic	0.999981
4395	ENSG00000162694	EXTL2	-0.323585	-0.0217818	0.746252	0.0253455	0.0695088	9.30858e-06	3.80823e-05	7	8	8	C1	Skin. not sun exposed, suprapubic (GTEx)	EpiXcan	0.999423	skin_not_sun_exposed_suprapubic	0.999981
4396	ENSG00000148843	PDCD11	-0.323347	-0.00336481	0.746433	0.0671835	0.0158352	0.0376076	0.0940323	42	50	50	C1	Skin. not sun exposed, suprapubic (GTEx)	EpiXcan	0.999423	skin_not_sun_exposed_suprapubic	0.999981
4397	ENSG00000249476	AC008467.1	0.323224	0.0167772	0.746526	0.0418719	0.338186	3.33693e-28	7.95188e-27	10	16	16	C1	Skin. not sun exposed, suprapubic (GTEx)	EpiXcan	0.999423	skin_not_sun_exposed_suprapubic	0.999981
4398	ENSG00000170464	DNAJC18	-0.32319	-0.018527	0.746552	0.0394635	0.0808377	1.1825e-06	5.40065e-06	2	3	3	C1	Skin. not sun exposed, suprapubic (GTEx)	EpiXcan	0.999423	skin_not_sun_exposed_suprapubic	0.999981
4399	ENSG00000196912	ANKRD36B	0.323118	0.0077969	0.746606	0.313157	0.461943	8.37298e-43	4.32923e-41	36	52	52	C1	Skin. not sun exposed, suprapubic (GTEx)	EpiXcan	0.999423	skin_not_sun_exposed_suprapubic	0.999981
4400	ENSG00000244560	AC004890.2	0.323098	0.0106912	0.746621	0.12469	0.23013	3.21889e-18	4.21524e-17	60	71	71	C1	Skin. not sun exposed, suprapubic (GTEx)	EpiXcan	0.999423	skin_not_sun_exposed_suprapubic	0.999981
4401	ENSG00000165275	TRMT10B	-0.323054	-0.00987863	0.746655	0.0376344	0.0395759	0.000910911	0.00286696	25	29	29	C1	Skin. not sun exposed, suprapubic (GTEx)	EpiXcan	0.999423	skin_not_sun_exposed_suprapubic	0.999981
4402	ENSG00000104369	JPH1	0.322974	0.00693936	0.746715	0.132121	0.207427	7.16614e-17	8.46643e-16	72	80	80	C1	Skin. not sun exposed, suprapubic (GTEx)	EpiXcan	0.999423	skin_not_sun_exposed_suprapubic	0.999981
4403	ENSG00000170745	KCNS3	0.322833	0.00707166	0.746822	0.247489	0.420409	3.6366e-37	1.41544e-35	20	24	24	C1	Skin. not sun exposed, suprapubic (GTEx)	EpiXcan	0.999423	skin_not_sun_exposed_suprapubic	0.999981
4404	ENSG00000144034	TPRKB	0.322738	0.092254	0.746894	0.00145564	0.0316745	0.003072	0.00904113	3	5	5	C1	Skin. not sun exposed, suprapubic (GTEx)	EpiXcan	0.999423	skin_not_sun_exposed_suprapubic	0.999981
4405	ENSG00000137275	RIPK1	0.322627	0.0229883	0.746978	0.0413226	0.221717	2.04641e-17	2.5286e-16	21	30	30	C1	Skin. not sun exposed, suprapubic (GTEx)	EpiXcan	0.999423	skin_not_sun_exposed_suprapubic	0.999981
4406	ENSG00000133983	COX16	0.322527	0.0195452	0.747054	0.0944153	0.122075	2.21544e-09	1.36632e-08	26	27	27	C1	Skin. not sun exposed, suprapubic (GTEx)	EpiXcan	0.999423	skin_not_sun_exposed_suprapubic	0.999981
4407	ENSG00000169230	PRELID1	0.322495	0.0140017	0.747078	0.0507375	0.114174	5.95713e-09	3.53692e-08	30	39	39	C1	Skin. not sun exposed, suprapubic (GTEx)	EpiXcan	0.999423	skin_not_sun_exposed_suprapubic	0.999981
4408	ENSG00000153363	LINC00467	0.322419	0.0141316	0.747136	0.106831	0.150951	9.75325e-12	7.58815e-11	45	50	50	C1	Skin. not sun exposed, suprapubic (GTEx)	EpiXcan	0.999423	skin_not_sun_exposed_suprapubic	0.999981
4409	ENSG00000197841	ZNF181	-0.322376	-0.00768222	0.747168	0.186095	0.229281	6.96116e-18	8.92405e-17	29	35	35	C1	Skin. not sun exposed, suprapubic (GTEx)	EpiXcan	0.999423	skin_not_sun_exposed_suprapubic	0.999981
4410	ENSG00000139908	TSSK4	-0.321889	-0.0305367	0.747537	0.0137719	0.0695473	9.08593e-06	3.7204e-05	4	5	5	C1	Skin. not sun exposed, suprapubic (GTEx)	EpiXcan	0.999423	skin_not_sun_exposed_suprapubic	0.999981
4411	ENSG00000149782	PLCB3	-0.321159	-0.0257634	0.74809	0.0160354	0.0128163	0.0625992	0.14931	17	21	21	C1	Skin. not sun exposed, suprapubic (GTEx)	EpiXcan	0.999423	skin_not_sun_exposed_suprapubic	0.999981
4412	ENSG00000126500	FLRT1	0.321045	0.0136731	0.748176	0.0664344	0.144763	2.45641e-11	1.84257e-10	22	26	26	C1	Skin. not sun exposed, suprapubic (GTEx)	EpiXcan	0.999423	skin_not_sun_exposed_suprapubic	0.999981
4413	ENSG00000144369	FAM171B	0.320815	0.0178892	0.74835	0.0407249	0.107832	1.70271e-08	9.61642e-08	7	7	7	C1	Skin. not sun exposed, suprapubic (GTEx)	EpiXcan	0.999423	skin_not_sun_exposed_suprapubic	0.999981
4414	ENSG00000153044	CENPH	0.319809	0.0120288	0.749113	0.0314855	0.0527671	0.000103783	0.000368996	23	31	31	C1	Skin. not sun exposed, suprapubic (GTEx)	EpiXcan	0.999423	skin_not_sun_exposed_suprapubic	0.999981
4415	ENSG00000198496	NBR2	-0.31978	-0.00648374	0.749135	0.343246	0.596363	1.56871e-66	2.7476e-64	25	31	31	C1	Skin. not sun exposed, suprapubic (GTEx)	EpiXcan	0.999423	skin_not_sun_exposed_suprapubic	0.999981
4416	ENSG00000086205	FOLH1	-0.319579	-0.00791014	0.749287	0.218432	0.254765	8.97188e-20	1.31226e-18	58	68	68	C1	Skin. not sun exposed, suprapubic (GTEx)	EpiXcan	0.999423	skin_not_sun_exposed_suprapubic	0.999981
4417	ENSG00000054118	THRAP3	-0.319547	-0.0306217	0.749311	0.0179154	0.086455	4.34775e-07	2.07708e-06	8	9	9	C1	Skin. not sun exposed, suprapubic (GTEx)	EpiXcan	0.999423	skin_not_sun_exposed_suprapubic	0.999981
4418	ENSG00000168411	RFWD3	-0.319478	-0.000147537	0.749364	0.158985	0.279174	4.20764e-22	7.12047e-21	43	53	53	C1	Skin. not sun exposed, suprapubic (GTEx)	EpiXcan	0.999423	skin_not_sun_exposed_suprapubic	0.999981
4419	ENSG00000145439	CBR4	-0.319103	-0.0160605	0.749649	0.0541365	0.101342	5.79162e-08	3.07978e-07	13	13	13	C1	Skin. not sun exposed, suprapubic (GTEx)	EpiXcan	0.999423	skin_not_sun_exposed_suprapubic	0.999981
4420	ENSG00000163348	PYGO2	-0.318986	-0.0421762	0.749737	0.0112063	0.036659	0.00133419	0.00411323	14	17	17	C1	Skin. not sun exposed, suprapubic (GTEx)	EpiXcan	0.999423	skin_not_sun_exposed_suprapubic	0.999981
4421	ENSG00000149262	INTS4	0.318639	0.0433534	0.75	0.006931	0.0164765	0.0351723	0.0885118	12	16	16	C1	Skin. not sun exposed, suprapubic (GTEx)	EpiXcan	0.999423	skin_not_sun_exposed_suprapubic	0.999981
4422	ENSG00000196730	DAPK1	0.318535	0.0191035	0.750079	0.0491689	0.0161993	0.0363049	0.0910676	30	33	33	C1	Skin. not sun exposed, suprapubic (GTEx)	EpiXcan	0.999423	skin_not_sun_exposed_suprapubic	0.999981
4423	ENSG00000078070	MCCC1	0.318201	0.0253865	0.750332	0.0347209	0.100278	3.75044e-08	2.04639e-07	13	16	16	C1	Skin. not sun exposed, suprapubic (GTEx)	EpiXcan	0.999423	skin_not_sun_exposed_suprapubic	0.999981
4424	ENSG00000203791	EEF1AKMT2	0.318067	0.0123036	0.750434	0.0994757	0.277625	1.74473e-23	3.17909e-22	25	32	32	C1	Skin. not sun exposed, suprapubic (GTEx)	EpiXcan	0.999423	skin_not_sun_exposed_suprapubic	0.999981
4425	ENSG00000153774	CFDP1	0.31803	0.0179319	0.750462	0.0578262	0.0939795	1.3832e-07	7.01973e-07	27	37	37	C1	Skin. not sun exposed, suprapubic (GTEx)	EpiXcan	0.999423	skin_not_sun_exposed_suprapubic	0.999981
4426	ENSG00000162704	ARPC5	-0.317981	-0.0141486	0.750499	0.0307992	0.085267	5.90055e-07	2.78503e-06	10	10	10	C1	Skin. not sun exposed, suprapubic (GTEx)	EpiXcan	0.999423	skin_not_sun_exposed_suprapubic	0.999981
4427	ENSG00000137288	UQCC2	0.317306	0.00856544	0.751012	0.0651274	0.0768622	2.80454e-06	1.21663e-05	23	25	25	C1	Skin. not sun exposed, suprapubic (GTEx)	EpiXcan	0.999423	skin_not_sun_exposed_suprapubic	0.999981
4428	ENSG00000110436	SLC1A2	0.317114	0.00584909	0.751157	0.0596131	0.0312103	0.00295754	0.00871894	47	53	53	C1	Skin. not sun exposed, suprapubic (GTEx)	EpiXcan	0.999423	skin_not_sun_exposed_suprapubic	0.999981
4429	ENSG00000135968	GCC2	-0.31702	-0.00605242	0.751228	0.309086	0.435396	1.38995e-38	5.99259e-37	36	40	40	C1	Skin. not sun exposed, suprapubic (GTEx)	EpiXcan	0.999423	skin_not_sun_exposed_suprapubic	0.999981
4430	ENSG00000141510	TP53	-0.317006	-0.0183426	0.751239	0.0538612	0.0408753	0.000685143	0.00218833	17	21	21	C1	Skin. not sun exposed, suprapubic (GTEx)	EpiXcan	0.999423	skin_not_sun_exposed_suprapubic	0.999981
4431	ENSG00000186174	BCL9L	-0.316683	-0.0441181	0.751484	0.00834549	0.0226891	0.0127565	0.0345199	4	6	6	C1	Skin. not sun exposed, suprapubic (GTEx)	EpiXcan	0.999423	skin_not_sun_exposed_suprapubic	0.999981
4432	ENSG00000197712	FAM114A1	-0.316538	-0.013387	0.751594	0.103152	0.223331	1.52312e-17	1.89706e-16	59	71	71	C1	Skin. not sun exposed, suprapubic (GTEx)	EpiXcan	0.999423	skin_not_sun_exposed_suprapubic	0.999981
4433	ENSG00000120675	DNAJC15	0.316147	0.00475949	0.751891	0.638138	0.695515	1.66567e-87	1.16697e-84	89	103	103	C1	Skin. not sun exposed, suprapubic (GTEx)	EpiXcan	0.999423	skin_not_sun_exposed_suprapubic	0.999981
4434	ENSG00000156050	FAM161B	0.315779	0.00790715	0.75217	0.0228858	0.0978195	8.72857e-08	4.53316e-07	14	19	19	C1	Skin. not sun exposed, suprapubic (GTEx)	EpiXcan	0.999423	skin_not_sun_exposed_suprapubic	0.999981
4435	ENSG00000170903	MSANTD4	-0.31573	-0.0153564	0.752208	0.0600711	0.143872	1.05784e-11	8.20323e-11	6	6	6	C1	Skin. not sun exposed, suprapubic (GTEx)	EpiXcan	0.999423	skin_not_sun_exposed_suprapubic	0.999981
4436	ENSG00000134775	FHOD3	-0.315688	-0.0298491	0.752239	0.0126936	0.0447042	0.000441833	0.00144649	9	10	10	C1	Skin. not sun exposed, suprapubic (GTEx)	EpiXcan	0.999423	skin_not_sun_exposed_suprapubic	0.999981
4437	ENSG00000151366	NDUFC2	0.315469	0.0262715	0.752406	0.023652	0.0281024	0.00570423	0.0161601	15	16	16	C1	Skin. not sun exposed, suprapubic (GTEx)	EpiXcan	0.999423	skin_not_sun_exposed_suprapubic	0.999981
4438	ENSG00000141337	ARSG	-0.315336	-0.0246484	0.752506	0.12081	0.0140417	0.0498985	0.12166	68	81	81	C1	Skin. not sun exposed, suprapubic (GTEx)	EpiXcan	0.999423	skin_not_sun_exposed_suprapubic	0.999981
4439	ENSG00000123360	PDE1B	0.314838	0.0216263	0.752885	0.0141982	0.0563775	4.63219e-05	0.000172394	5	8	8	C1	Skin. not sun exposed, suprapubic (GTEx)	EpiXcan	0.999423	skin_not_sun_exposed_suprapubic	0.999981
4440	ENSG00000121289	CEP89	-0.314772	-0.0110859	0.752935	0.111352	0.212807	4.04607e-17	4.89158e-16	31	33	33	C1	Skin. not sun exposed, suprapubic (GTEx)	EpiXcan	0.999423	skin_not_sun_exposed_suprapubic	0.999981
4441	ENSG00000185624	P4HB	-0.314314	-0.024931	0.753283	0.0384779	0.0996712	8.80536e-08	4.56966e-07	23	26	26	C1	Skin. not sun exposed, suprapubic (GTEx)	EpiXcan	0.999423	skin_not_sun_exposed_suprapubic	0.999981
4442	ENSG00000188211	NCR3LG1	-0.314115	-0.0084265	0.753434	0.11516	0.123868	1.02312e-09	6.49272e-09	51	60	60	C1	Skin. not sun exposed, suprapubic (GTEx)	EpiXcan	0.999423	skin_not_sun_exposed_suprapubic	0.999981
4443	ENSG00000262728	AC123768.3	0.313857	0.0152951	0.753629	0.119867	0.173734	2.81789e-14	2.70811e-13	53	61	61	C1	Skin. not sun exposed, suprapubic (GTEx)	EpiXcan	0.999423	skin_not_sun_exposed_suprapubic	0.999981
4444	ENSG00000156273	BACH1	-0.313722	-0.0443009	0.753732	0.0109575	0.0383805	0.000944686	0.00296593	5	5	5	C1	Skin. not sun exposed, suprapubic (GTEx)	EpiXcan	0.999423	skin_not_sun_exposed_suprapubic	0.999981
4445	ENSG00000144827	ABHD10	0.313703	0.0162823	0.753746	0.0677323	0.0847322	7.36974e-07	3.44216e-06	18	21	21	C1	Skin. not sun exposed, suprapubic (GTEx)	EpiXcan	0.999423	skin_not_sun_exposed_suprapubic	0.999981
4446	ENSG00000151640	DPYSL4	-0.313691	-0.00584525	0.753755	0.423275	0.569912	5.93724e-59	6.93271e-57	17	19	19	C1	Skin. not sun exposed, suprapubic (GTEx)	EpiXcan	0.999423	skin_not_sun_exposed_suprapubic	0.999981
4447	ENSG00000180822	PSMG4	0.313056	0.00850845	0.754238	0.111761	0.278558	4.81092e-22	8.12175e-21	11	14	14	C1	Skin. not sun exposed, suprapubic (GTEx)	EpiXcan	0.999423	skin_not_sun_exposed_suprapubic	0.999981
4448	ENSG00000137462	TLR2	0.312841	0.00903991	0.754401	0.109178	0.13853	7.3761e-11	5.28935e-10	38	47	47	C1	Skin. not sun exposed, suprapubic (GTEx)	EpiXcan	0.999423	skin_not_sun_exposed_suprapubic	0.999981
4449	ENSG00000106004	HOXA5	-0.312433	-0.0282838	0.754712	0.016161	0.0544489	0.000102935	0.000366445	9	11	11	C1	Skin. not sun exposed, suprapubic (GTEx)	EpiXcan	0.999423	skin_not_sun_exposed_suprapubic	0.999981
4450	ENSG00000174652	ZNF266	-0.312378	-0.00491243	0.754753	0.534661	0.726525	4.00031e-95	5.60523e-92	52	61	61	C1	Skin. not sun exposed, suprapubic (GTEx)	EpiXcan	0.999423	skin_not_sun_exposed_suprapubic	0.999981
4451	ENSG00000011114	BTBD7	0.312286	0.0208739	0.754823	0.0297797	0.0173098	0.0285307	0.0730445	26	30	30	C1	Skin. not sun exposed, suprapubic (GTEx)	EpiXcan	0.999423	skin_not_sun_exposed_suprapubic	0.999981
4452	ENSG00000105402	NAPA	0.312011	0.0222725	0.755033	0.00963992	0.0140726	0.0497043	0.121228	10	12	12	C1	Skin. not sun exposed, suprapubic (GTEx)	EpiXcan	0.999423	skin_not_sun_exposed_suprapubic	0.999981
4453	ENSG00000125534	PPDPF	-0.311966	-0.00823495	0.755066	0.102899	0.282811	6.74073e-23	1.19257e-21	20	27	27	C1	Skin. not sun exposed, suprapubic (GTEx)	EpiXcan	0.999423	skin_not_sun_exposed_suprapubic	0.999981
4454	ENSG00000158321	AUTS2	-0.311934	-0.0130342	0.755091	0.096504	0.192599	1.12371e-14	1.11908e-13	53	61	61	C1	Skin. not sun exposed, suprapubic (GTEx)	EpiXcan	0.999423	skin_not_sun_exposed_suprapubic	0.999981
4455	ENSG00000108187	PBLD	0.311861	0.0243889	0.755146	0.0283842	0.0696214	9.44587e-06	3.86101e-05	16	19	19	C1	Skin. not sun exposed, suprapubic (GTEx)	EpiXcan	0.999423	skin_not_sun_exposed_suprapubic	0.999981
4456	ENSG00000204463	BAG6	-0.311684	-0.0154275	0.755281	0.0282459	0.0423806	0.000514952	0.0016718	8	9	9	C1	Skin. not sun exposed, suprapubic (GTEx)	EpiXcan	0.999423	skin_not_sun_exposed_suprapubic	0.999981
4457	ENSG00000076356	PLXNA2	0.31157	0.0607243	0.755367	0.0141113	0.0314835	0.00315394	0.00926272	12	14	14	C1	Skin. not sun exposed, suprapubic (GTEx)	EpiXcan	0.999423	skin_not_sun_exposed_suprapubic	0.999981
4458	ENSG00000271303	SRXN1	0.311532	0.0149392	0.755396	0.0434941	0.110832	1.27637e-08	7.33574e-08	41	44	44	C1	Skin. not sun exposed, suprapubic (GTEx)	EpiXcan	0.999423	skin_not_sun_exposed_suprapubic	0.999981
4459	ENSG00000146386	ABRACL	-0.311101	-0.0105377	0.755724	0.160327	0.0426056	0.000398927	0.00131617	112	129	129	C1	Skin. not sun exposed, suprapubic (GTEx)	EpiXcan	0.999423	skin_not_sun_exposed_suprapubic	0.999981
4460	ENSG00000119523	ALG2	0.310953	0.0291718	0.755837	0.0150694	0.0129873	0.0530952	0.128781	10	11	11	C1	Skin. not sun exposed, suprapubic (GTEx)	EpiXcan	0.999423	skin_not_sun_exposed_suprapubic	0.999981
4461	ENSG00000107020	PLGRKT	0.310923	-0.00269701	0.755859	0.0306338	0.260122	1.69442e-20	2.5863e-19	21	33	33	C1	Skin. not sun exposed, suprapubic (GTEx)	EpiXcan	0.999423	skin_not_sun_exposed_suprapubic	0.999981
4462	ENSG00000155561	NUP205	0.310556	0.0247344	0.756138	0.0324577	0.0101587	0.0955209	0.218378	26	28	28	C1	Skin. not sun exposed, suprapubic (GTEx)	EpiXcan	0.999423	skin_not_sun_exposed_suprapubic	0.999981
4463	ENSG00000162378	ZYG11B	0.310455	0.0172954	0.756215	0.0421133	0.128807	2.93617e-10	1.96756e-09	14	19	19	C1	Skin. not sun exposed, suprapubic (GTEx)	EpiXcan	0.999423	skin_not_sun_exposed_suprapubic	0.999981
4464	ENSG00000213713	PIGCP1	0.310179	0.0128149	0.756425	0.0142752	0.0436133	0.000421903	0.00138512	5	7	7	C1	Skin. not sun exposed, suprapubic (GTEx)	EpiXcan	0.999423	skin_not_sun_exposed_suprapubic	0.999981
4465	ENSG00000103811	CTSH	-0.309343	-0.00688261	0.757061	0.0265164	0.109107	8.63244e-09	5.03361e-08	15	21	21	C1	Skin. not sun exposed, suprapubic (GTEx)	EpiXcan	0.999423	skin_not_sun_exposed_suprapubic	0.999981
4466	ENSG00000135931	ARMC9	-0.309323	-0.0318193	0.757076	0.0152454	0.0128554	0.0579948	0.139722	4	5	5	C1	Skin. not sun exposed, suprapubic (GTEx)	EpiXcan	0.999423	skin_not_sun_exposed_suprapubic	0.999981
4467	ENSG00000204623	ZNRD1ASP	0.308579	0.0188021	0.757642	0.0362309	0.102043	4.57974e-08	2.46056e-07	16	18	18	C1	Skin. not sun exposed, suprapubic (GTEx)	EpiXcan	0.999423	skin_not_sun_exposed_suprapubic	0.999981
