## Supplementary Appendix 7 for "IL10RB as a key regulator of COVID-19 host susceptibility and severity" (part 38 of 40)

### Sheet: Skin. not sun exposed, suprapub (continued)
	gene	gene_name	zscore	effect_size	pvalue	var_g	pred_perf_r2	pred_perf_pval	pred_perf_qval	n_snps_used	n_snps_in_cov	n_snps_in_model	gwas	tissue	method	gwas_fdr	Tissue.keyword	fdr_all
4468	ENSG00000103479	RBL2	-0.308418	-0.00650124	0.757764	0.300746	0.478651	8.69606e-46	5.14132e-44	35	43	43	C1	Skin. not sun exposed, suprapubic (GTEx)	EpiXcan	0.999423	skin_not_sun_exposed_suprapubic	0.999981
4469	ENSG00000213246	SUPT4H1	0.308306	0.0148573	0.75785	0.0484163	0.119842	1.31186e-09	8.25405e-09	5	7	7	C1	Skin. not sun exposed, suprapubic (GTEx)	EpiXcan	0.999423	skin_not_sun_exposed_suprapubic	0.999981
4470	ENSG00000154719	MRPL39	-0.3078	-0.00887464	0.758234	0.179364	0.330678	2.25192e-27	5.10582e-26	19	22	22	C1	Skin. not sun exposed, suprapubic (GTEx)	EpiXcan	0.999423	skin_not_sun_exposed_suprapubic	0.999981
4471	ENSG00000272779	AC245060.4	-0.307736	-0.0142417	0.758283	0.118704	0.379921	1.76799e-33	5.61055e-32	20	29	29	C1	Skin. not sun exposed, suprapubic (GTEx)	EpiXcan	0.999423	skin_not_sun_exposed_suprapubic	0.999981
4472	ENSG00000022567	SLC45A4	-0.30765	-0.0325888	0.758348	0.00955922	0.0478531	0.000234264	0.00079808	15	17	17	C1	Skin. not sun exposed, suprapubic (GTEx)	EpiXcan	0.999423	skin_not_sun_exposed_suprapubic	0.999981
4473	ENSG00000132405	TBC1D14	0.307595	0.00791755	0.75839	0.045475	0.073793	3.47241e-06	1.49295e-05	29	40	40	C1	Skin. not sun exposed, suprapubic (GTEx)	EpiXcan	0.999423	skin_not_sun_exposed_suprapubic	0.999981
4474	ENSG00000111832	RWDD1	0.3075	0.0189948	0.758463	0.0375298	0.0404531	0.000841624	0.00265964	28	32	32	C1	Skin. not sun exposed, suprapubic (GTEx)	EpiXcan	0.999423	skin_not_sun_exposed_suprapubic	0.999981
4475	ENSG00000176390	CRLF3	-0.307183	-0.0249472	0.758704	0.0267165	0.0779577	1.91678e-06	8.50202e-06	12	13	13	C1	Skin. not sun exposed, suprapubic (GTEx)	EpiXcan	0.999423	skin_not_sun_exposed_suprapubic	0.999981
4476	ENSG00000146587	RBAK	0.307034	0.0261719	0.758818	0.0226733	0.0215452	0.0146869	0.0394239	22	31	31	C1	Skin. not sun exposed, suprapubic (GTEx)	EpiXcan	0.999423	skin_not_sun_exposed_suprapubic	0.999981
4477	ENSG00000176171	BNIP3	-0.307014	-0.0120537	0.758833	0.0757554	0.184873	2.60535e-14	2.51246e-13	7	8	8	C1	Skin. not sun exposed, suprapubic (GTEx)	EpiXcan	0.999423	skin_not_sun_exposed_suprapubic	0.999981
4478	ENSG00000081026	MAGI3	0.306552	0.0322197	0.759184	0.0120616	0.0166255	0.0316264	0.0803098	8	9	9	C1	Skin. not sun exposed, suprapubic (GTEx)	EpiXcan	0.999423	skin_not_sun_exposed_suprapubic	0.999981
4479	ENSG00000102804	TSC22D1	-0.306507	-0.0304777	0.759219	0.0130295	0.0468851	0.000270154	0.000912585	10	13	13	C1	Skin. not sun exposed, suprapubic (GTEx)	EpiXcan	0.999423	skin_not_sun_exposed_suprapubic	0.999981
4480	ENSG00000152382	TADA1	-0.306238	-0.0183552	0.759424	0.0320285	0.140225	4.22939e-11	3.10925e-10	4	5	5	C1	Skin. not sun exposed, suprapubic (GTEx)	EpiXcan	0.999423	skin_not_sun_exposed_suprapubic	0.999981
4481	ENSG00000204514	ZNF814	-0.306156	-0.0201282	0.759486	0.0244225	0.0715459	5.08682e-06	2.1443e-05	16	23	23	C1	Skin. not sun exposed, suprapubic (GTEx)	EpiXcan	0.999423	skin_not_sun_exposed_suprapubic	0.999981
4482	ENSG00000108557	RAI1	-0.305966	-0.0345101	0.759631	0.0555597	0.0298	0.00412865	0.0119181	44	59	59	C1	Skin. not sun exposed, suprapubic (GTEx)	EpiXcan	0.999423	skin_not_sun_exposed_suprapubic	0.999981
4483	ENSG00000170089	AC106795.1	-0.305934	-0.0137663	0.759655	0.195886	0.495186	2.98109e-47	1.90735e-45	16	22	22	C1	Skin. not sun exposed, suprapubic (GTEx)	EpiXcan	0.999423	skin_not_sun_exposed_suprapubic	0.999981
4484	ENSG00000173960	UBXN2A	0.305266	0.0229768	0.760163	0.0176359	0.0427406	0.000531738	0.00172231	14	24	24	C1	Skin. not sun exposed, suprapubic (GTEx)	EpiXcan	0.999423	skin_not_sun_exposed_suprapubic	0.999981
4485	ENSG00000077235	GTF3C1	-0.305235	-0.0533321	0.760187	0.00370423	0.0359579	0.0014539	0.00445974	19	21	21	C1	Skin. not sun exposed, suprapubic (GTEx)	EpiXcan	0.999423	skin_not_sun_exposed_suprapubic	0.999981
4486	ENSG00000161618	ALDH16A1	0.305229	0.00856704	0.760191	0.17116	0.278407	9.15327e-23	1.5992e-21	29	36	36	C1	Skin. not sun exposed, suprapubic (GTEx)	EpiXcan	0.999423	skin_not_sun_exposed_suprapubic	0.999981
4487	ENSG00000135424	ITGA7	0.305199	0.00847271	0.760215	0.129444	0.188424	2.83963e-14	2.72714e-13	42	47	47	C1	Skin. not sun exposed, suprapubic (GTEx)	EpiXcan	0.999423	skin_not_sun_exposed_suprapubic	0.999981
4488	ENSG00000165028	NIPSNAP3B	-0.304233	-0.0104613	0.76095	0.0941259	0.146103	3.38332e-11	2.50566e-10	22	27	27	C1	Skin. not sun exposed, suprapubic (GTEx)	EpiXcan	0.999423	skin_not_sun_exposed_suprapubic	0.999981
4489	ENSG00000130489	SCO2	0.304078	0.018815	0.761068	0.0377874	0.014267	0.0496921	0.12122	16	16	16	C1	Skin. not sun exposed, suprapubic (GTEx)	EpiXcan	0.999423	skin_not_sun_exposed_suprapubic	0.999981
4490	ENSG00000176472	ZNF575	-0.304071	-0.011268	0.761074	0.168355	0.168567	1.38463e-13	1.26229e-12	34	38	38	C1	Skin. not sun exposed, suprapubic (GTEx)	EpiXcan	0.999423	skin_not_sun_exposed_suprapubic	0.999981
4491	ENSG00000233429	HOTAIRM1	0.303866	0.00569865	0.76123	0.380817	0.56963	1.43499e-58	1.64812e-56	9	11	11	C1	Skin. not sun exposed, suprapubic (GTEx)	EpiXcan	0.999423	skin_not_sun_exposed_suprapubic	0.999981
4492	ENSG00000138246	DNAJC13	-0.303757	-0.00921949	0.761313	0.141473	0.135289	2.08144e-10	1.41441e-09	28	32	32	C1	Skin. not sun exposed, suprapubic (GTEx)	EpiXcan	0.999423	skin_not_sun_exposed_suprapubic	0.999981
4493	ENSG00000110076	NRXN2	0.303673	0.0126536	0.761377	0.0761359	0.0877346	2.97268e-07	1.45386e-06	27	29	29	C1	Skin. not sun exposed, suprapubic (GTEx)	EpiXcan	0.999423	skin_not_sun_exposed_suprapubic	0.999981
4494	ENSG00000198929	NOS1AP	0.303656	0.0669068	0.76139	0.0033771	0.0269891	0.0061865	0.0174417	4	6	6	C1	Skin. not sun exposed, suprapubic (GTEx)	EpiXcan	0.999423	skin_not_sun_exposed_suprapubic	0.999981
4495	ENSG00000175224	ATG13	-0.303634	-0.0160911	0.761407	0.0794615	0.080114	4.61554e-07	2.19603e-06	29	35	35	C1	Skin. not sun exposed, suprapubic (GTEx)	EpiXcan	0.999423	skin_not_sun_exposed_suprapubic	0.999981
4496	ENSG00000122512	PMS2	-0.303598	-0.00841911	0.761434	0.176485	0.366926	4.03414e-32	1.19254e-30	11	14	14	C1	Skin. not sun exposed, suprapubic (GTEx)	EpiXcan	0.999423	skin_not_sun_exposed_suprapubic	0.999981
4497	ENSG00000167965	MLST8	0.303565	0.0327661	0.761459	0.0102066	0.199861	1.68444e-15	1.79622e-14	4	8	8	C1	Skin. not sun exposed, suprapubic (GTEx)	EpiXcan	0.999423	skin_not_sun_exposed_suprapubic	0.999981
4498	ENSG00000128191	DGCR8	0.303349	0.0433585	0.761624	0.0159823	0.0285962	0.00465917	0.0133478	13	17	17	C1	Skin. not sun exposed, suprapubic (GTEx)	EpiXcan	0.999423	skin_not_sun_exposed_suprapubic	0.999981
4499	ENSG00000145741	BTF3	-0.303081	-0.0191601	0.761828	0.0255195	0.0842349	7.07537e-07	3.31461e-06	25	29	29	C1	Skin. not sun exposed, suprapubic (GTEx)	EpiXcan	0.999423	skin_not_sun_exposed_suprapubic	0.999981
4500	ENSG00000167100	SAMD14	-0.302965	-0.0261043	0.761917	0.0158938	0.014073	0.047877	0.117077	13	17	17	C1	Skin. not sun exposed, suprapubic (GTEx)	EpiXcan	0.999423	skin_not_sun_exposed_suprapubic	0.999981
4501	ENSG00000138030	KHK	0.30287	0.00821656	0.761989	0.184991	0.33694	1.80463e-27	4.11833e-26	8	10	10	C1	Skin. not sun exposed, suprapubic (GTEx)	EpiXcan	0.999423	skin_not_sun_exposed_suprapubic	0.999981
4502	ENSG00000151893	CACUL1	-0.30282	-0.0294758	0.762027	0.0115291	0.0900216	3.88483e-07	1.87059e-06	12	16	16	C1	Skin. not sun exposed, suprapubic (GTEx)	EpiXcan	0.999423	skin_not_sun_exposed_suprapubic	0.999981
4503	ENSG00000050165	DKK3	0.302524	0.0141078	0.762253	0.0728156	0.147424	2.57754e-11	1.9293e-10	37	43	43	C1	Skin. not sun exposed, suprapubic (GTEx)	EpiXcan	0.999423	skin_not_sun_exposed_suprapubic	0.999981
4504	ENSG00000115364	MRPL19	0.302403	0.012887	0.762345	0.0718095	0.167527	8.07327e-13	6.93148e-12	24	29	29	C1	Skin. not sun exposed, suprapubic (GTEx)	EpiXcan	0.999423	skin_not_sun_exposed_suprapubic	0.999981
4505	ENSG00000137672	TRPC6	-0.302117	-0.0128152	0.762563	0.065054	0.154649	9.40492e-12	7.32528e-11	19	23	23	C1	Skin. not sun exposed, suprapubic (GTEx)	EpiXcan	0.999423	skin_not_sun_exposed_suprapubic	0.999981
4506	ENSG00000186377	CYP4X1	0.30206	0.0281558	0.762606	0.0190427	0.0704727	8.28962e-06	3.40628e-05	4	5	5	C1	Skin. not sun exposed, suprapubic (GTEx)	EpiXcan	0.999423	skin_not_sun_exposed_suprapubic	0.999981
4507	ENSG00000082014	SMARCD3	0.301957	0.00866655	0.762685	0.0770276	0.018045	0.0250674	0.0647694	59	69	69	C1	Skin. not sun exposed, suprapubic (GTEx)	EpiXcan	0.999423	skin_not_sun_exposed_suprapubic	0.999981
4508	ENSG00000086189	DIMT1	-0.301858	-0.0356363	0.76276	0.0207002	0.0217276	0.0151082	0.0404617	22	26	26	C1	Skin. not sun exposed, suprapubic (GTEx)	EpiXcan	0.999423	skin_not_sun_exposed_suprapubic	0.999981
4509	ENSG00000099994	SUSD2	0.301611	0.0111071	0.762948	0.0528352	0.108419	1.49846e-08	8.5386e-08	10	10	10	C1	Skin. not sun exposed, suprapubic (GTEx)	EpiXcan	0.999423	skin_not_sun_exposed_suprapubic	0.999981
4510	ENSG00000069966	GNB5	0.301398	0.0160396	0.763111	0.155291	0.246305	3.87345e-19	5.39511e-18	47	56	56	C1	Skin. not sun exposed, suprapubic (GTEx)	EpiXcan	0.999423	skin_not_sun_exposed_suprapubic	0.999981
4511	ENSG00000139372	TDG	0.301248	0.0239698	0.763225	0.0349863	0.0283435	0.0050415	0.0143902	23	26	26	C1	Skin. not sun exposed, suprapubic (GTEx)	EpiXcan	0.999423	skin_not_sun_exposed_suprapubic	0.999981
4512	ENSG00000165025	SYK	-0.301071	-0.0143585	0.76336	0.0650634	0.117395	3.63625e-09	2.19996e-08	25	28	28	C1	Skin. not sun exposed, suprapubic (GTEx)	EpiXcan	0.999423	skin_not_sun_exposed_suprapubic	0.999981
4513	ENSG00000090470	PDCD7	-0.300689	-0.0304934	0.763651	0.00341591	0.0513873	0.000112673	0.000398681	13	15	15	C1	Skin. not sun exposed, suprapubic (GTEx)	EpiXcan	0.999423	skin_not_sun_exposed_suprapubic	0.999981
4514	ENSG00000138829	FBN2	-0.300573	-0.0260327	0.76374	0.013509	0.0147851	0.0449346	0.110577	6	6	6	C1	Skin. not sun exposed, suprapubic (GTEx)	EpiXcan	0.999423	skin_not_sun_exposed_suprapubic	0.999981
4515	ENSG00000168807	SNTB2	0.300262	0.0293841	0.763977	0.0310111	0.051685	0.000137307	0.000480865	22	26	26	C1	Skin. not sun exposed, suprapubic (GTEx)	EpiXcan	0.999423	skin_not_sun_exposed_suprapubic	0.999981
4516	ENSG00000171109	MFN1	0.300193	0.00850974	0.76403	0.183157	0.322098	6.33571e-27	1.40025e-25	17	19	19	C1	Skin. not sun exposed, suprapubic (GTEx)	EpiXcan	0.999423	skin_not_sun_exposed_suprapubic	0.999981
4517	ENSG00000167220	HDHD2	-0.300191	-0.0363885	0.764032	0.00836931	0.0122157	0.0651503	0.154858	6	7	7	C1	Skin. not sun exposed, suprapubic (GTEx)	EpiXcan	0.999423	skin_not_sun_exposed_suprapubic	0.999981
4518	ENSG00000182362	YBEY	0.299978	0.0095865	0.764194	0.28305	0.559637	1.14124e-56	1.16723e-54	76	95	95	C1	Skin. not sun exposed, suprapubic (GTEx)	EpiXcan	0.999423	skin_not_sun_exposed_suprapubic	0.999981
4519	ENSG00000131508	UBE2D2	0.299396	0.0376803	0.764638	0.0154351	0.0482696	0.000237369	0.000807286	5	6	6	C1	Skin. not sun exposed, suprapubic (GTEx)	EpiXcan	0.999423	skin_not_sun_exposed_suprapubic	0.999981
4520	ENSG00000118804	STBD1	-0.29904	-0.0204857	0.764909	0.0341507	0.0504737	0.000165271	0.000572788	18	20	20	C1	Skin. not sun exposed, suprapubic (GTEx)	EpiXcan	0.999423	skin_not_sun_exposed_suprapubic	0.999981
4521	ENSG00000073331	ALPK1	0.298906	0.0145927	0.765011	0.0327699	0.108817	1.73487e-08	9.78228e-08	5	5	5	C1	Skin. not sun exposed, suprapubic (GTEx)	EpiXcan	0.999423	skin_not_sun_exposed_suprapubic	0.999981
4522	ENSG00000166024	R3HCC1L	-0.298816	-0.0154195	0.76508	0.030896	0.0104686	0.0873356	0.201473	30	37	37	C1	Skin. not sun exposed, suprapubic (GTEx)	EpiXcan	0.999423	skin_not_sun_exposed_suprapubic	0.999981
4523	ENSG00000204070	SYS1	0.298808	0.0336549	0.765086	0.00895807	0.0345071	0.00189098	0.00571043	2	2	2	C1	Skin. not sun exposed, suprapubic (GTEx)	EpiXcan	0.999423	skin_not_sun_exposed_suprapubic	0.999981
4524	ENSG00000113597	TRAPPC13	0.298444	0.0135914	0.765364	0.0721511	0.0526614	8.96494e-05	0.000321682	37	39	39	C1	Skin. not sun exposed, suprapubic (GTEx)	EpiXcan	0.999423	skin_not_sun_exposed_suprapubic	0.999981
4525	ENSG00000153113	CAST	0.29842	0.0160265	0.765383	0.0413662	0.14201	5.44159e-11	3.95475e-10	27	35	35	C1	Skin. not sun exposed, suprapubic (GTEx)	EpiXcan	0.999423	skin_not_sun_exposed_suprapubic	0.999981
4526	ENSG00000184428	TOP1MT	-0.298382	-0.00826546	0.765411	0.136836	0.204152	5.5782e-16	6.13514e-15	19	25	25	C1	Skin. not sun exposed, suprapubic (GTEx)	EpiXcan	0.999423	skin_not_sun_exposed_suprapubic	0.999981
4527	ENSG00000159658	EFCAB14	-0.297814	-0.0377014	0.765845	0.00999764	0.0124469	0.0625603	0.14926	11	14	14	C1	Skin. not sun exposed, suprapubic (GTEx)	EpiXcan	0.999423	skin_not_sun_exposed_suprapubic	0.999981
4528	ENSG00000106258	CYP3A5	-0.297789	-0.0331015	0.765864	0.0128712	0.0116748	0.0734281	0.172197	14	17	17	C1	Skin. not sun exposed, suprapubic (GTEx)	EpiXcan	0.999423	skin_not_sun_exposed_suprapubic	0.999981
4529	ENSG00000101017	CD40	-0.297751	-0.0247635	0.765893	0.0151179	0.0136081	0.0475239	0.116356	3	3	3	C1	Skin. not sun exposed, suprapubic (GTEx)	EpiXcan	0.999423	skin_not_sun_exposed_suprapubic	0.999981
4530	ENSG00000139044	B4GALNT3	0.297501	0.0104175	0.766084	0.136447	0.0995382	6.26848e-08	3.32075e-07	69	77	77	C1	Skin. not sun exposed, suprapubic (GTEx)	EpiXcan	0.999423	skin_not_sun_exposed_suprapubic	0.999981
4531	ENSG00000206149	HERC2P9	0.297204	0.025176	0.766311	0.0630243	0.260911	1.09715e-20	1.70738e-19	17	28	28	C1	Skin. not sun exposed, suprapubic (GTEx)	EpiXcan	0.999423	skin_not_sun_exposed_suprapubic	0.999981
4532	ENSG00000181754	AMIGO1	0.297033	0.0061662	0.766441	0.345885	0.593244	5.59461e-63	8.08161e-61	22	27	27	C1	Skin. not sun exposed, suprapubic (GTEx)	EpiXcan	0.999423	skin_not_sun_exposed_suprapubic	0.999981
4533	ENSG00000142082	SIRT3	0.296956	0.89097	0.7665	1.52439e-05	0.109713	1.7068e-08	9.63563e-08	1	5	5	C1	Skin. not sun exposed, suprapubic (GTEx)	EpiXcan	0.999423	skin_not_sun_exposed_suprapubic	0.999981
4534	ENSG00000214063	TSPAN4	-0.296923	-0.011291	0.766525	0.0596446	0.0835085	8.3725e-07	3.89235e-06	42	54	54	C1	Skin. not sun exposed, suprapubic (GTEx)	EpiXcan	0.999423	skin_not_sun_exposed_suprapubic	0.999981
4535	ENSG00000167984	NLRC3	-0.296491	-0.00865697	0.766855	0.146274	0.249837	2.07356e-19	2.94972e-18	25	27	27	C1	Skin. not sun exposed, suprapubic (GTEx)	EpiXcan	0.999423	skin_not_sun_exposed_suprapubic	0.999981
4536	ENSG00000069943	PIGB	0.296442	0.00944362	0.766892	0.0344858	0.0589949	4.59986e-05	0.000171352	18	23	23	C1	Skin. not sun exposed, suprapubic (GTEx)	EpiXcan	0.999423	skin_not_sun_exposed_suprapubic	0.999981
4537	ENSG00000244480	AC005154.3	-0.296222	-0.00826223	0.76706	0.167906	0.296894	8.06977e-25	1.58366e-23	37	42	42	C1	Skin. not sun exposed, suprapubic (GTEx)	EpiXcan	0.999423	skin_not_sun_exposed_suprapubic	0.999981
4538	ENSG00000116198	CEP104	0.295893	0.00800516	0.767312	0.157745	0.441283	3.20789e-40	1.50331e-38	26	35	35	C1	Skin. not sun exposed, suprapubic (GTEx)	EpiXcan	0.999423	skin_not_sun_exposed_suprapubic	0.999981
4539	ENSG00000103540	CCP110	0.29588	0.0287322	0.767322	0.0111338	0.0667797	1.14332e-05	4.62212e-05	3	4	4	C1	Skin. not sun exposed, suprapubic (GTEx)	EpiXcan	0.999423	skin_not_sun_exposed_suprapubic	0.999981
4540	ENSG00000247228	AC009060.1	0.295607	0.0210369	0.76753	0.035902	0.0177093	0.0268184	0.0688871	23	25	25	C1	Skin. not sun exposed, suprapubic (GTEx)	EpiXcan	0.999423	skin_not_sun_exposed_suprapubic	0.999981
4541	ENSG00000122870	BICC1	-0.295465	-0.0137612	0.767639	0.0508744	0.0526407	0.000101132	0.000360208	34	37	37	C1	Skin. not sun exposed, suprapubic (GTEx)	EpiXcan	0.999423	skin_not_sun_exposed_suprapubic	0.999981
4542	ENSG00000188846	RPL14	-0.294534	-0.0183815	0.76835	0.0813373	0.0916892	2.7338e-07	1.34078e-06	32	36	36	C1	Skin. not sun exposed, suprapubic (GTEx)	EpiXcan	0.999423	skin_not_sun_exposed_suprapubic	0.999981
4543	ENSG00000173041	ZNF680	0.29452	0.0683939	0.76836	0.026384	0.0119562	0.067139	0.158904	29	34	34	C1	Skin. not sun exposed, suprapubic (GTEx)	EpiXcan	0.999423	skin_not_sun_exposed_suprapubic	0.999981
4544	ENSG00000254635	WAC-AS1	-0.294418	-0.00720301	0.768438	0.238241	0.435046	6.02195e-39	2.63686e-37	31	34	34	C1	Skin. not sun exposed, suprapubic (GTEx)	EpiXcan	0.999423	skin_not_sun_exposed_suprapubic	0.999981
4545	ENSG00000099992	TBC1D10A	0.294017	0.0332264	0.768745	0.0108416	0.0238369	0.00942845	0.0259991	5	7	7	C1	Skin. not sun exposed, suprapubic (GTEx)	EpiXcan	0.999423	skin_not_sun_exposed_suprapubic	0.999981
4546	ENSG00000163781	TOPBP1	0.293938	0.0338128	0.768805	0.0103503	0.0159455	0.0370405	0.0927801	7	8	8	C1	Skin. not sun exposed, suprapubic (GTEx)	EpiXcan	0.999423	skin_not_sun_exposed_suprapubic	0.999981
4547	ENSG00000140368	PSTPIP1	0.293844	0.023902	0.768877	0.018633	0.0359291	0.00139471	0.00429037	11	14	14	C1	Skin. not sun exposed, suprapubic (GTEx)	EpiXcan	0.999423	skin_not_sun_exposed_suprapubic	0.999981
4548	ENSG00000183833	MAATS1	-0.293673	-0.00884626	0.769008	0.120845	0.263415	4.8079e-21	7.68168e-20	14	16	16	C1	Skin. not sun exposed, suprapubic (GTEx)	EpiXcan	0.999423	skin_not_sun_exposed_suprapubic	0.999981
4549	ENSG00000213123	TCTEX1D2	0.293539	0.0229927	0.76911	0.0215106	0.0731381	3.93055e-06	1.67962e-05	21	27	27	C1	Skin. not sun exposed, suprapubic (GTEx)	EpiXcan	0.999423	skin_not_sun_exposed_suprapubic	0.999981
4550	ENSG00000184613	NELL2	-0.293365	-0.0309829	0.769243	0.0200542	0.0523961	0.000105956	0.000375956	17	22	22	C1	Skin. not sun exposed, suprapubic (GTEx)	EpiXcan	0.999423	skin_not_sun_exposed_suprapubic	0.999981
4551	ENSG00000165476	REEP3	-0.293172	-0.0241776	0.76939	0.0318105	0.066135	1.45178e-05	5.77089e-05	4	5	5	C1	Skin. not sun exposed, suprapubic (GTEx)	EpiXcan	0.999423	skin_not_sun_exposed_suprapubic	0.999981
4552	ENSG00000250138	AC139495.3	-0.292791	-0.0137238	0.769682	0.0865608	0.121508	1.74871e-09	1.0895e-08	26	31	31	C1	Skin. not sun exposed, suprapubic (GTEx)	EpiXcan	0.999423	skin_not_sun_exposed_suprapubic	0.999981
4553	ENSG00000165055	METTL2B	0.292618	0.0103998	0.769814	0.0752043	0.274432	3.08352e-22	5.28194e-21	66	79	79	C1	Skin. not sun exposed, suprapubic (GTEx)	EpiXcan	0.999423	skin_not_sun_exposed_suprapubic	0.999981
4554	ENSG00000160679	CHTOP	0.29223	0.0426687	0.770111	0.00658984	0.0476257	0.000285746	0.000963629	9	10	10	C1	Skin. not sun exposed, suprapubic (GTEx)	EpiXcan	0.999423	skin_not_sun_exposed_suprapubic	0.999981
4555	ENSG00000182986	ZNF320	0.291941	0.00481895	0.770332	0.204565	0.44105	2.47321e-39	1.10365e-37	35	44	44	C1	Skin. not sun exposed, suprapubic (GTEx)	EpiXcan	0.999423	skin_not_sun_exposed_suprapubic	0.999981
4556	ENSG00000158106	RHPN1	-0.291921	-0.0171448	0.770347	0.0505516	0.176186	2.64168e-13	2.35018e-12	15	18	18	C1	Skin. not sun exposed, suprapubic (GTEx)	EpiXcan	0.999423	skin_not_sun_exposed_suprapubic	0.999981
4557	ENSG00000079215	SLC1A3	0.291823	0.0186316	0.770422	0.0548153	0.115217	6.79323e-09	4.00449e-08	7	10	10	C1	Skin. not sun exposed, suprapubic (GTEx)	EpiXcan	0.999423	skin_not_sun_exposed_suprapubic	0.999981
4558	ENSG00000117450	PRDX1	0.291677	0.0119788	0.770534	0.0557928	0.0885269	4.52721e-07	2.15913e-06	33	39	39	C1	Skin. not sun exposed, suprapubic (GTEx)	EpiXcan	0.999423	skin_not_sun_exposed_suprapubic	0.999981
4559	ENSG00000196663	TECPR2	-0.291677	-0.154056	0.770534	0.00181019	0.0182687	0.0250257	0.0646735	2	2	2	C1	Skin. not sun exposed, suprapubic (GTEx)	EpiXcan	0.999423	skin_not_sun_exposed_suprapubic	0.999981
4560	ENSG00000157927	RADIL	0.291356	0.0218557	0.770779	0.0143938	0.138994	1.0381e-10	7.35754e-10	9	12	12	C1	Skin. not sun exposed, suprapubic (GTEx)	EpiXcan	0.999423	skin_not_sun_exposed_suprapubic	0.999981
4561	ENSG00000131634	TMEM204	0.291276	0.0128977	0.770841	0.100536	0.19024	1.28285e-14	1.27575e-13	17	20	20	C1	Skin. not sun exposed, suprapubic (GTEx)	EpiXcan	0.999423	skin_not_sun_exposed_suprapubic	0.999981
4562	ENSG00000140044	JDP2	0.291165	0.00737385	0.770925	0.0832316	0.0147993	0.0446317	0.109947	53	56	56	C1	Skin. not sun exposed, suprapubic (GTEx)	EpiXcan	0.999423	skin_not_sun_exposed_suprapubic	0.999981
4563	ENSG00000101367	MAPRE1	0.290829	0.00569271	0.771182	0.292483	0.513843	2.19137e-49	1.55608e-47	12	15	15	C1	Skin. not sun exposed, suprapubic (GTEx)	EpiXcan	0.999423	skin_not_sun_exposed_suprapubic	0.999981
4564	ENSG00000103024	NME3	-0.290815	-0.00247786	0.771193	0.0150808	0.0197757	0.0197162	0.0519879	24	32	32	C1	Skin. not sun exposed, suprapubic (GTEx)	EpiXcan	0.999423	skin_not_sun_exposed_suprapubic	0.999981
4565	ENSG00000188785	ZNF548	0.290806	0.10155	0.7712	0.000835511	0.124658	3.74693e-10	2.48472e-09	1	3	3	C1	Skin. not sun exposed, suprapubic (GTEx)	EpiXcan	0.999423	skin_not_sun_exposed_suprapubic	0.999981
4566	ENSG00000204316	MRPL38	0.29079	0.00496909	0.771212	0.0208292	0.0266083	0.00693387	0.0194276	23	26	26	C1	Skin. not sun exposed, suprapubic (GTEx)	EpiXcan	0.999423	skin_not_sun_exposed_suprapubic	0.999981
4567	ENSG00000079462	PAFAH1B3	0.29067	0.0161615	0.771304	0.0205542	0.0347323	0.00177751	0.00539451	16	23	23	C1	Skin. not sun exposed, suprapubic (GTEx)	EpiXcan	0.999423	skin_not_sun_exposed_suprapubic	0.999981
4568	ENSG00000099250	NRP1	0.290358	0.0184803	0.771542	0.0249459	0.0253876	0.00812487	0.022575	17	28	28	C1	Skin. not sun exposed, suprapubic (GTEx)	EpiXcan	0.999423	skin_not_sun_exposed_suprapubic	0.999981
4569	ENSG00000065457	ADAT1	-0.290211	-0.00747425	0.771655	0.205881	0.48591	4.3852e-46	2.62588e-44	11	17	17	C1	Skin. not sun exposed, suprapubic (GTEx)	EpiXcan	0.999423	skin_not_sun_exposed_suprapubic	0.999981
4570	ENSG00000065802	ASB1	0.290115	0.0104347	0.771728	0.0449261	0.0329121	0.00238018	0.00708994	43	48	48	C1	Skin. not sun exposed, suprapubic (GTEx)	EpiXcan	0.999423	skin_not_sun_exposed_suprapubic	0.999981
4571	ENSG00000241015	TPM3P9	-0.290047	-0.00626418	0.77178	0.310433	0.507879	2.14741e-49	1.53518e-47	135	171	171	C1	Skin. not sun exposed, suprapubic (GTEx)	EpiXcan	0.999423	skin_not_sun_exposed_suprapubic	0.999981
4572	ENSG00000111275	ALDH2	-0.290033	-0.0114831	0.771791	0.110387	0.222486	4.11184e-17	4.96254e-16	14	15	15	C1	Skin. not sun exposed, suprapubic (GTEx)	EpiXcan	0.999423	skin_not_sun_exposed_suprapubic	0.999981
4573	ENSG00000064419	TNPO3	0.289514	0.0119796	0.772188	0.0640896	0.0834901	1.04887e-06	4.82813e-06	43	53	53	C1	Skin. not sun exposed, suprapubic (GTEx)	EpiXcan	0.999423	skin_not_sun_exposed_suprapubic	0.999981
4574	ENSG00000139725	RHOF	-0.289411	-0.0173899	0.772267	0.0316666	0.116824	4.40842e-09	2.6477e-08	11	16	16	C1	Skin. not sun exposed, suprapubic (GTEx)	EpiXcan	0.999423	skin_not_sun_exposed_suprapubic	0.999981
4575	ENSG00000042317	SPATA7	0.289378	0.00540824	0.772292	0.130409	0.23518	1.54409e-18	2.06449e-17	46	53	53	C1	Skin. not sun exposed, suprapubic (GTEx)	EpiXcan	0.999423	skin_not_sun_exposed_suprapubic	0.999981
4576	ENSG00000137941	TTLL7	-0.289299	-0.0505997	0.772352	0.00639563	0.0186197	0.0221123	0.0576783	8	10	10	C1	Skin. not sun exposed, suprapubic (GTEx)	EpiXcan	0.999423	skin_not_sun_exposed_suprapubic	0.999981
4577	ENSG00000091513	TF	-0.289284	-0.0073358	0.772364	0.275632	0.422601	4.06827e-37	1.57908e-35	21	24	24	C1	Skin. not sun exposed, suprapubic (GTEx)	EpiXcan	0.999423	skin_not_sun_exposed_suprapubic	0.999981
4578	ENSG00000211896	IGHG1	0.289223	0.0603149	0.77241	0.00918689	0.0119227	0.0703972	0.165739	5	5	5	C1	Skin. not sun exposed, suprapubic (GTEx)	EpiXcan	0.999423	skin_not_sun_exposed_suprapubic	0.999981
4579	ENSG00000163032	VSNL1	-0.289185	-0.0182775	0.77244	0.0609657	0.105521	7.74078e-09	4.52498e-08	7	10	10	C1	Skin. not sun exposed, suprapubic (GTEx)	EpiXcan	0.999423	skin_not_sun_exposed_suprapubic	0.999981
4580	ENSG00000250132	AC004803.1	0.289121	0.0227122	0.772489	0.0244515	0.0101292	0.0948176	0.216876	22	24	24	C1	Skin. not sun exposed, suprapubic (GTEx)	EpiXcan	0.999423	skin_not_sun_exposed_suprapubic	0.999981
4581	ENSG00000140931	CMTM3	-0.288971	-0.0325168	0.772603	0.0114098	0.117593	4.2344e-09	2.54864e-08	7	10	10	C1	Skin. not sun exposed, suprapubic (GTEx)	EpiXcan	0.999423	skin_not_sun_exposed_suprapubic	0.999981
4582	ENSG00000198046	ZNF667	0.288897	0.0115895	0.77266	0.0392861	0.0208821	0.0148636	0.03986	22	32	32	C1	Skin. not sun exposed, suprapubic (GTEx)	EpiXcan	0.999423	skin_not_sun_exposed_suprapubic	0.999981
4583	ENSG00000256060	AC003002.1	-0.288831	-0.0364243	0.772711	0.00640116	0.0360618	0.00140683	0.00432576	4	8	8	C1	Skin. not sun exposed, suprapubic (GTEx)	EpiXcan	0.999423	skin_not_sun_exposed_suprapubic	0.999981
4584	ENSG00000109689	STIM2	0.288788	0.0232713	0.772744	0.0202973	0.0912929	3.20333e-07	1.56023e-06	5	5	5	C1	Skin. not sun exposed, suprapubic (GTEx)	EpiXcan	0.999423	skin_not_sun_exposed_suprapubic	0.999981
4585	ENSG00000155275	TRMT44	0.288271	0.017201	0.773139	0.0291827	0.0301664	0.00416233	0.0120055	16	21	21	C1	Skin. not sun exposed, suprapubic (GTEx)	EpiXcan	0.999423	skin_not_sun_exposed_suprapubic	0.999981
4586	ENSG00000009954	BAZ1B	-0.288005	-0.0231992	0.773343	0.0952987	0.0478563	0.000238714	0.000811466	49	54	54	C1	Skin. not sun exposed, suprapubic (GTEx)	EpiXcan	0.999423	skin_not_sun_exposed_suprapubic	0.999981
4587	ENSG00000163625	WDFY3	0.287983	0.0223039	0.77336	0.0219452	0.0287134	0.00458193	0.0131346	22	28	28	C1	Skin. not sun exposed, suprapubic (GTEx)	EpiXcan	0.999423	skin_not_sun_exposed_suprapubic	0.999981
4588	ENSG00000108219	TSPAN14	-0.287815	-0.0136287	0.773489	0.0534887	0.130837	4.6027e-10	3.02224e-09	6	10	10	C1	Skin. not sun exposed, suprapubic (GTEx)	EpiXcan	0.999423	skin_not_sun_exposed_suprapubic	0.999981
4589	ENSG00000153902	LGI4	-0.287793	-0.0228728	0.773505	0.0399185	0.038156	0.00115816	0.00359427	25	28	28	C1	Skin. not sun exposed, suprapubic (GTEx)	EpiXcan	0.999423	skin_not_sun_exposed_suprapubic	0.999981
4590	ENSG00000103021	CCDC113	-0.287603	-0.0244292	0.773651	0.0139805	0.0459619	0.0003594	0.00119109	18	21	21	C1	Skin. not sun exposed, suprapubic (GTEx)	EpiXcan	0.999423	skin_not_sun_exposed_suprapubic	0.999981
4591	ENSG00000115590	IL1R2	0.286679	0.00531571	0.774358	0.250271	0.375322	1.40229e-31	4.07652e-30	22	27	27	C1	Skin. not sun exposed, suprapubic (GTEx)	EpiXcan	0.999423	skin_not_sun_exposed_suprapubic	0.999981
4592	ENSG00000165629	ATP5C1	0.285927	0.0240078	0.774934	0.0157929	0.0403028	0.000760373	0.0024154	20	23	23	C1	Skin. not sun exposed, suprapubic (GTEx)	EpiXcan	0.999423	skin_not_sun_exposed_suprapubic	0.999981
4593	ENSG00000148803	FUOM	-0.285684	-0.0222966	0.77512	0.0456933	0.0975824	8.3821e-08	4.36455e-07	18	23	23	C1	Skin. not sun exposed, suprapubic (GTEx)	EpiXcan	0.999423	skin_not_sun_exposed_suprapubic	0.999981
4594	ENSG00000016402	IL20RA	-0.285551	-0.016393	0.775222	0.0545845	0.101945	4.31292e-08	2.32523e-07	18	22	22	C1	Skin. not sun exposed, suprapubic (GTEx)	EpiXcan	0.999423	skin_not_sun_exposed_suprapubic	0.999981
4595	ENSG00000123427	EEF1AKMT3	-0.285197	-0.00575225	0.775493	0.166932	0.231004	1.58935e-18	2.12297e-17	40	49	49	C1	Skin. not sun exposed, suprapubic (GTEx)	EpiXcan	0.999423	skin_not_sun_exposed_suprapubic	0.999981
4596	ENSG00000115677	HDLBP	-0.285139	-0.00813771	0.775538	0.148568	0.310025	2.76337e-25	5.52358e-24	40	50	50	C1	Skin. not sun exposed, suprapubic (GTEx)	EpiXcan	0.999423	skin_not_sun_exposed_suprapubic	0.999981
4597	ENSG00000242779	ZNF702P	-0.285126	-0.0218719	0.775547	0.0222416	0.0783492	2.45132e-06	1.07237e-05	16	16	16	C1	Skin. not sun exposed, suprapubic (GTEx)	EpiXcan	0.999423	skin_not_sun_exposed_suprapubic	0.999981
4598	ENSG00000198721	ECI2	0.284882	0.0124472	0.775734	0.0479352	0.125045	1.11793e-09	7.08155e-09	25	31	31	C1	Skin. not sun exposed, suprapubic (GTEx)	EpiXcan	0.999423	skin_not_sun_exposed_suprapubic	0.999981
4599	ENSG00000231889	TRAF3IP2-AS1	0.284859	0.026019	0.775752	0.0328859	0.0353757	0.00179766	0.0054486	21	28	28	C1	Skin. not sun exposed, suprapubic (GTEx)	EpiXcan	0.999423	skin_not_sun_exposed_suprapubic	0.999981
4600	ENSG00000087008	ACOX3	0.284691	0.0133604	0.775881	0.0402159	0.04189	0.00060983	0.00196345	23	27	27	C1	Skin. not sun exposed, suprapubic (GTEx)	EpiXcan	0.999423	skin_not_sun_exposed_suprapubic	0.999981
4601	ENSG00000120725	SIL1	0.284687	0.0203243	0.775884	0.114262	0.128762	4.73153e-10	3.1053e-09	48	63	63	C1	Skin. not sun exposed, suprapubic (GTEx)	EpiXcan	0.999423	skin_not_sun_exposed_suprapubic	0.999981
4602	ENSG00000119943	PYROXD2	-0.284659	-0.00723689	0.775906	0.320093	0.405783	5.91185e-36	2.11859e-34	69	84	84	C1	Skin. not sun exposed, suprapubic (GTEx)	EpiXcan	0.999423	skin_not_sun_exposed_suprapubic	0.999981
4603	ENSG00000106125	MINDY4	0.284645	0.0174689	0.775916	0.0362124	0.0165453	0.0322618	0.0817899	29	32	32	C1	Skin. not sun exposed, suprapubic (GTEx)	EpiXcan	0.999423	skin_not_sun_exposed_suprapubic	0.999981
4604	ENSG00000112308	C6orf62	0.284309	0.00946687	0.776173	0.0891457	0.140325	4.66914e-11	3.4159e-10	16	16	16	C1	Skin. not sun exposed, suprapubic (GTEx)	EpiXcan	0.999423	skin_not_sun_exposed_suprapubic	0.999981
4605	ENSG00000272777	AC019131.2	-0.283672	-0.00907504	0.776662	0.0941942	0.262794	7.82025e-21	1.22928e-19	15	18	18	C1	Skin. not sun exposed, suprapubic (GTEx)	EpiXcan	0.999423	skin_not_sun_exposed_suprapubic	0.999981
4606	ENSG00000228451	SDAD1P1	0.283551	0.00631608	0.776755	0.198055	0.293448	2.72527e-23	4.9083e-22	25	26	26	C1	Skin. not sun exposed, suprapubic (GTEx)	EpiXcan	0.999423	skin_not_sun_exposed_suprapubic	0.999981
4607	ENSG00000085982	USP40	-0.283485	-0.00850838	0.776805	0.16324	0.255092	1.34248e-20	2.06939e-19	26	28	28	C1	Skin. not sun exposed, suprapubic (GTEx)	EpiXcan	0.999423	skin_not_sun_exposed_suprapubic	0.999981
4608	ENSG00000152527	PLEKHH2	0.283297	0.0107641	0.776949	0.0807138	0.110153	1.21814e-08	7.02123e-08	57	65	65	C1	Skin. not sun exposed, suprapubic (GTEx)	EpiXcan	0.999423	skin_not_sun_exposed_suprapubic	0.999981
4609	ENSG00000129625	REEP5	-0.283149	-0.0155536	0.777062	0.0569133	0.14591	2.87084e-11	2.13969e-10	17	24	24	C1	Skin. not sun exposed, suprapubic (GTEx)	EpiXcan	0.999423	skin_not_sun_exposed_suprapubic	0.999981
4610	ENSG00000163071	SPATA18	-0.283065	-0.0273679	0.777127	0.00940721	0.0268142	0.005662	0.0160502	5	6	6	C1	Skin. not sun exposed, suprapubic (GTEx)	EpiXcan	0.999423	skin_not_sun_exposed_suprapubic	0.999981
4611	ENSG00000123119	NECAB1	0.282716	0.0157323	0.777395	0.0584103	0.0939067	2.24035e-07	1.11004e-06	30	37	37	C1	Skin. not sun exposed, suprapubic (GTEx)	EpiXcan	0.999423	skin_not_sun_exposed_suprapubic	0.999981
4612	ENSG00000066855	MTFR1	0.282685	0.0176645	0.777418	0.0426606	0.0762867	2.3729e-06	1.03904e-05	14	17	17	C1	Skin. not sun exposed, suprapubic (GTEx)	EpiXcan	0.999423	skin_not_sun_exposed_suprapubic	0.999981
4613	ENSG00000141569	TRIM65	-0.282685	-0.0237796	0.777418	0.0309233	0.0642027	1.78804e-05	7.02186e-05	20	24	24	C1	Skin. not sun exposed, suprapubic (GTEx)	EpiXcan	0.999423	skin_not_sun_exposed_suprapubic	0.999981
4614	ENSG00000088812	ATRN	0.28261	0.0444792	0.777476	0.00392886	0.0187059	0.0236134	0.061227	3	3	3	C1	Skin. not sun exposed, suprapubic (GTEx)	EpiXcan	0.999423	skin_not_sun_exposed_suprapubic	0.999981
4615	ENSG00000198517	MAFK	0.28251	0.0246155	0.777553	0.0214749	0.0813641	1.46856e-06	6.62082e-06	11	11	11	C1	Skin. not sun exposed, suprapubic (GTEx)	EpiXcan	0.999423	skin_not_sun_exposed_suprapubic	0.999981
4616	ENSG00000251615	AC104825.2	-0.282271	-0.00732434	0.777736	0.169356	0.284647	1.84807e-22	3.18906e-21	54	62	62	C1	Skin. not sun exposed, suprapubic (GTEx)	EpiXcan	0.999423	skin_not_sun_exposed_suprapubic	0.999981
4617	ENSG00000012223	LTF	-0.282182	-0.0196402	0.777804	0.029095	0.0709047	5.39598e-06	2.26712e-05	7	9	9	C1	Skin. not sun exposed, suprapubic (GTEx)	EpiXcan	0.999423	skin_not_sun_exposed_suprapubic	0.999981
4618	ENSG00000120539	MASTL	-0.281888	-0.00691751	0.778029	0.197631	0.497568	1.39498e-48	9.58163e-47	22	31	31	C1	Skin. not sun exposed, suprapubic (GTEx)	EpiXcan	0.999423	skin_not_sun_exposed_suprapubic	0.999981
4619	ENSG00000167721	TSR1	0.281837	0.013814	0.778068	0.0217837	0.24368	3.73346e-19	5.2053e-18	16	24	24	C1	Skin. not sun exposed, suprapubic (GTEx)	EpiXcan	0.999423	skin_not_sun_exposed_suprapubic	0.999981
4620	ENSG00000083168	KAT6A	0.281802	0.0329175	0.778095	0.0168829	0.0412417	0.000748031	0.00237997	9	11	11	C1	Skin. not sun exposed, suprapubic (GTEx)	EpiXcan	0.999423	skin_not_sun_exposed_suprapubic	0.999981
4621	ENSG00000114988	LMAN2L	0.281554	0.0259579	0.778286	0.0217084	0.106034	2.43604e-08	1.34969e-07	8	12	12	C1	Skin. not sun exposed, suprapubic (GTEx)	EpiXcan	0.999423	skin_not_sun_exposed_suprapubic	0.999981
4622	ENSG00000204560	DHX16	-0.281324	-0.025457	0.778462	0.0218667	0.0607542	2.86041e-05	0.000108854	12	15	15	C1	Skin. not sun exposed, suprapubic (GTEx)	EpiXcan	0.999423	skin_not_sun_exposed_suprapubic	0.999981
4623	ENSG00000165804	ZNF219	0.281234	0.0369871	0.778531	0.00492142	0.0198444	0.0194787	0.0513906	4	4	4	C1	Skin. not sun exposed, suprapubic (GTEx)	EpiXcan	0.999423	skin_not_sun_exposed_suprapubic	0.999981
4624	ENSG00000228300	C19orf24	0.28116	0.00942226	0.778588	0.12182	0.443349	3.13704e-40	1.48001e-38	14	19	19	C1	Skin. not sun exposed, suprapubic (GTEx)	EpiXcan	0.999423	skin_not_sun_exposed_suprapubic	0.999981
4625	ENSG00000108556	CHRNE	0.280903	0.00507486	0.778785	0.342705	0.423317	1.44359e-37	5.7793e-36	36	37	37	C1	Skin. not sun exposed, suprapubic (GTEx)	EpiXcan	0.999423	skin_not_sun_exposed_suprapubic	0.999981
4626	ENSG00000204632	HLA-G	-0.280855	-0.00481293	0.778822	0.182445	0.187842	1.96719e-14	1.91952e-13	81	103	103	C1	Skin. not sun exposed, suprapubic (GTEx)	EpiXcan	0.999423	skin_not_sun_exposed_suprapubic	0.999981
4627	ENSG00000183208	GDPGP1	0.280751	0.0481395	0.778902	0.00990721	0.0234274	0.0108258	0.0295636	16	19	19	C1	Skin. not sun exposed, suprapubic (GTEx)	EpiXcan	0.999423	skin_not_sun_exposed_suprapubic	0.999981
4628	ENSG00000169223	LMAN2	-0.280701	-0.00958591	0.77894	0.0515515	0.0673332	1.2459e-05	4.99929e-05	47	51	51	C1	Skin. not sun exposed, suprapubic (GTEx)	EpiXcan	0.999423	skin_not_sun_exposed_suprapubic	0.999981
4629	ENSG00000119878	CRIPT	-0.280653	-0.0142533	0.778977	0.0513	0.151325	1.53075e-11	1.17015e-10	24	31	31	C1	Skin. not sun exposed, suprapubic (GTEx)	EpiXcan	0.999423	skin_not_sun_exposed_suprapubic	0.999981
4630	ENSG00000167785	ZNF558	0.280249	0.0191026	0.779286	0.0372182	0.101305	6.44078e-08	3.40688e-07	10	16	16	C1	Skin. not sun exposed, suprapubic (GTEx)	EpiXcan	0.999423	skin_not_sun_exposed_suprapubic	0.999981
4631	ENSG00000130787	HIP1R	-0.280181	-0.0154075	0.779339	0.0437604	0.110623	9.82112e-09	5.69357e-08	9	10	10	C1	Skin. not sun exposed, suprapubic (GTEx)	EpiXcan	0.999423	skin_not_sun_exposed_suprapubic	0.999981
4632	ENSG00000164054	SHISA5	0.280084	0.00839403	0.779413	0.0352679	0.0864299	7.13265e-07	3.33921e-06	15	19	19	C1	Skin. not sun exposed, suprapubic (GTEx)	EpiXcan	0.999423	skin_not_sun_exposed_suprapubic	0.999981
4633	ENSG00000169519	METTL15	0.27963	0.0180813	0.779762	0.0275542	0.0807888	1.43272e-06	6.46963e-06	18	20	20	C1	Skin. not sun exposed, suprapubic (GTEx)	EpiXcan	0.999423	skin_not_sun_exposed_suprapubic	0.999981
4634	ENSG00000271959	AC100803.3	0.27941	-0.00592307	0.77993	0.0554685	0.0787577	1.19708e-06	5.45655e-06	47	62	62	C1	Skin. not sun exposed, suprapubic (GTEx)	EpiXcan	0.999423	skin_not_sun_exposed_suprapubic	0.999981
4635	ENSG00000132541	RIDA	-0.279247	0.0168525	0.780055	0.00844666	0.0232762	0.0108204	0.0295566	12	15	15	C1	Skin. not sun exposed, suprapubic (GTEx)	EpiXcan	0.999423	skin_not_sun_exposed_suprapubic	0.999981
4636	ENSG00000134779	TPGS2	-0.27908	-0.012642	0.780183	0.142226	0.450899	1.6489e-40	7.91247e-39	20	25	25	C1	Skin. not sun exposed, suprapubic (GTEx)	EpiXcan	0.999423	skin_not_sun_exposed_suprapubic	0.999981
4637	ENSG00000206527	HACD2	0.278987	0.02435	0.780255	0.0261397	0.0656543	1.06045e-05	4.30947e-05	21	26	26	C1	Skin. not sun exposed, suprapubic (GTEx)	EpiXcan	0.999423	skin_not_sun_exposed_suprapubic	0.999981
4638	ENSG00000213588	ZBTB9	0.278881	0.01106	0.780336	0.0548988	0.0702397	7.72803e-06	3.18392e-05	17	19	19	C1	Skin. not sun exposed, suprapubic (GTEx)	EpiXcan	0.999423	skin_not_sun_exposed_suprapubic	0.999981
4639	ENSG00000267100	ILF3-AS1	0.27879	0.00853744	0.780406	0.0893566	0.14229	6.91016e-11	4.97816e-10	37	43	43	C1	Skin. not sun exposed, suprapubic (GTEx)	EpiXcan	0.999423	skin_not_sun_exposed_suprapubic	0.999981
4640	ENSG00000100154	TTC28	0.278154	0.0692803	0.780894	0.00254928	0.050671	0.000162962	0.000565342	2	3	3	C1	Skin. not sun exposed, suprapubic (GTEx)	EpiXcan	0.999423	skin_not_sun_exposed_suprapubic	0.999981
4641	ENSG00000113083	LOX	0.27789	0.0186307	0.781097	0.0307473	0.0829112	6.37951e-07	3.00167e-06	5	5	5	C1	Skin. not sun exposed, suprapubic (GTEx)	EpiXcan	0.999423	skin_not_sun_exposed_suprapubic	0.999981
4642	ENSG00000008394	MGST1	-0.277796	-0.0281186	0.781169	0.0184567	0.0119879	0.0659273	0.156386	21	22	22	C1	Skin. not sun exposed, suprapubic (GTEx)	EpiXcan	0.999423	skin_not_sun_exposed_suprapubic	0.999981
4643	ENSG00000117335	CD46	-0.277431	-0.00925552	0.781449	0.0289273	0.0429253	0.000586902	0.0018918	27	34	34	C1	Skin. not sun exposed, suprapubic (GTEx)	EpiXcan	0.999423	skin_not_sun_exposed_suprapubic	0.999981
4644	ENSG00000100697	DICER1	0.276841	0.0108404	0.781902	0.101423	0.202787	1.54672e-15	1.65566e-14	18	20	20	C1	Skin. not sun exposed, suprapubic (GTEx)	EpiXcan	0.999423	skin_not_sun_exposed_suprapubic	0.999981
4645	ENSG00000121957	GPSM2	-0.276705	-0.0252864	0.782007	0.0142181	0.0659326	1.75256e-05	6.89413e-05	7	8	8	C1	Skin. not sun exposed, suprapubic (GTEx)	EpiXcan	0.999423	skin_not_sun_exposed_suprapubic	0.999981
4646	ENSG00000140365	COMMD4	-0.276452	-0.0134093	0.782201	0.110316	0.154502	9.29487e-12	7.24762e-11	8	9	9	C1	Skin. not sun exposed, suprapubic (GTEx)	EpiXcan	0.999423	skin_not_sun_exposed_suprapubic	0.999981
4647	ENSG00000223891	OSER1-AS1	0.276054	0.00411816	0.782506	0.125852	0.240234	5.37364e-19	7.39641e-18	24	29	29	C1	Skin. not sun exposed, suprapubic (GTEx)	EpiXcan	0.999423	skin_not_sun_exposed_suprapubic	0.999981
4648	ENSG00000128829	EIF2AK4	-0.275672	-0.0191575	0.7828	0.0442986	0.103556	3.61941e-08	1.97874e-07	16	21	21	C1	Skin. not sun exposed, suprapubic (GTEx)	EpiXcan	0.999423	skin_not_sun_exposed_suprapubic	0.999981
4649	ENSG00000176624	MEX3C	-0.27556	-0.023169	0.782886	0.00660474	0.0104545	0.0890697	0.204934	19	21	21	C1	Skin. not sun exposed, suprapubic (GTEx)	EpiXcan	0.999423	skin_not_sun_exposed_suprapubic	0.999981
4650	ENSG00000068878	PSME4	0.275454	0.0199761	0.782968	0.0180026	0.0146515	0.0446449	0.10996	17	20	20	C1	Skin. not sun exposed, suprapubic (GTEx)	EpiXcan	0.999423	skin_not_sun_exposed_suprapubic	0.999981
4651	ENSG00000143126	CELSR2	0.274503	0.0310948	0.783698	0.0124394	0.0260462	0.0077086	0.021478	11	13	13	C1	Skin. not sun exposed, suprapubic (GTEx)	EpiXcan	0.999423	skin_not_sun_exposed_suprapubic	0.999981
4652	ENSG00000141338	ABCA8	-0.274346	-0.0176914	0.783818	0.055262	0.0689044	7.75652e-06	3.19472e-05	18	21	21	C1	Skin. not sun exposed, suprapubic (GTEx)	EpiXcan	0.999423	skin_not_sun_exposed_suprapubic	0.999981
4653	ENSG00000088881	EBF4	-0.274035	-0.00263818	0.784058	0.0475038	0.0261298	0.00766133	0.0213506	70	88	88	C1	Skin. not sun exposed, suprapubic (GTEx)	EpiXcan	0.999423	skin_not_sun_exposed_suprapubic	0.999981
4654	ENSG00000100983	GSS	0.273949	0.0224256	0.784124	0.042028	0.0818083	7.48362e-07	3.49302e-06	19	25	25	C1	Skin. not sun exposed, suprapubic (GTEx)	EpiXcan	0.999423	skin_not_sun_exposed_suprapubic	0.999981
4655	ENSG00000198089	SFI1	-0.273817	-0.0102332	0.784225	0.0638873	0.0930654	1.86202e-07	9.3081e-07	36	48	48	C1	Skin. not sun exposed, suprapubic (GTEx)	EpiXcan	0.999423	skin_not_sun_exposed_suprapubic	0.999981
4656	ENSG00000067225	PKM	0.273475	0.0430556	0.784488	0.00442848	0.0150308	0.0434225	0.107365	6	6	6	C1	Skin. not sun exposed, suprapubic (GTEx)	EpiXcan	0.999423	skin_not_sun_exposed_suprapubic	0.999981
4657	ENSG00000120805	ARL1	0.27347	0.00850779	0.784492	0.121581	0.220698	4.37249e-18	5.67816e-17	23	25	25	C1	Skin. not sun exposed, suprapubic (GTEx)	EpiXcan	0.999423	skin_not_sun_exposed_suprapubic	0.999981
4658	ENSG00000167549	CORO6	-0.273307	-0.00292877	0.784617	0.0520833	0.0180603	0.0268821	0.0690254	31	36	36	C1	Skin. not sun exposed, suprapubic (GTEx)	EpiXcan	0.999423	skin_not_sun_exposed_suprapubic	0.999981
4659	ENSG00000162631	NTNG1	-0.272824	-0.0125408	0.784989	0.0483351	0.128241	3.92046e-10	2.59243e-09	4	4	4	C1	Skin. not sun exposed, suprapubic (GTEx)	EpiXcan	0.999423	skin_not_sun_exposed_suprapubic	0.999981
4660	ENSG00000182636	NDN	-0.272817	-0.0127345	0.784994	0.0646048	0.0738661	4.40316e-06	1.87131e-05	14	35	35	C1	Skin. not sun exposed, suprapubic (GTEx)	EpiXcan	0.999423	skin_not_sun_exposed_suprapubic	0.999981
4661	ENSG00000112079	STK38	0.272785	0.0160197	0.785019	0.0112546	0.0220699	0.0138463	0.0372961	20	25	25	C1	Skin. not sun exposed, suprapubic (GTEx)	EpiXcan	0.999423	skin_not_sun_exposed_suprapubic	0.999981
4662	ENSG00000037474	NSUN2	-0.272781	-0.0116927	0.785021	0.0709179	0.382287	1.08617e-33	3.46683e-32	10	16	16	C1	Skin. not sun exposed, suprapubic (GTEx)	EpiXcan	0.999423	skin_not_sun_exposed_suprapubic	0.999981
4663	ENSG00000226380	AC016831.1	0.272501	0.0157278	0.785237	0.0309701	0.115461	5.08591e-09	3.03767e-08	5	6	6	C1	Skin. not sun exposed, suprapubic (GTEx)	EpiXcan	0.999423	skin_not_sun_exposed_suprapubic	0.999981
4664	ENSG00000161999	JMJD8	0.272438	-0.0149233	0.785285	0.0322316	0.150152	2.34015e-11	1.75725e-10	5	7	7	C1	Skin. not sun exposed, suprapubic (GTEx)	EpiXcan	0.999423	skin_not_sun_exposed_suprapubic	0.999981
4665	ENSG00000250462	LRRC37BP1	0.272407	0.00918314	0.785309	0.089841	0.135736	6.32385e-11	4.57459e-10	14	16	16	C1	Skin. not sun exposed, suprapubic (GTEx)	EpiXcan	0.999423	skin_not_sun_exposed_suprapubic	0.999981
4666	ENSG00000166529	ZSCAN21	-0.272086	-0.0255461	0.785556	0.0145578	0.0750128	3.83347e-06	1.63864e-05	6	11	11	C1	Skin. not sun exposed, suprapubic (GTEx)	EpiXcan	0.999423	skin_not_sun_exposed_suprapubic	0.999981
4667	ENSG00000103249	CLCN7	0.271841	0.00917226	0.785744	0.0730142	0.283205	1.83382e-22	3.16837e-21	14	21	21	C1	Skin. not sun exposed, suprapubic (GTEx)	EpiXcan	0.999423	skin_not_sun_exposed_suprapubic	0.999981
4668	ENSG00000144868	TMEM108	-0.271654	-0.00866076	0.785888	0.0189265	0.0279929	0.00492398	0.0140748	10	11	11	C1	Skin. not sun exposed, suprapubic (GTEx)	EpiXcan	0.999423	skin_not_sun_exposed_suprapubic	0.999981
4669	ENSG00000171302	CANT1	0.27156	0.0117495	0.78596	0.0406088	0.188901	1.91433e-14	1.87055e-13	19	22	22	C1	Skin. not sun exposed, suprapubic (GTEx)	EpiXcan	0.999423	skin_not_sun_exposed_suprapubic	0.999981
4670	ENSG00000143850	PLEKHA6	-0.27135	-0.0146093	0.786122	0.0645168	0.0199873	0.0193699	0.0511132	56	61	61	C1	Skin. not sun exposed, suprapubic (GTEx)	EpiXcan	0.999423	skin_not_sun_exposed_suprapubic	0.999981
4671	ENSG00000111860	CEP85L	-0.271105	-0.00186164	0.78631	0.0260037	0.0647347	1.99448e-05	7.76297e-05	22	25	25	C1	Skin. not sun exposed, suprapubic (GTEx)	EpiXcan	0.999423	skin_not_sun_exposed_suprapubic	0.999981
4672	ENSG00000149503	INCENP	-0.271051	-0.0201722	0.786352	0.0377383	0.0142803	0.047161	0.115548	30	33	33	C1	Skin. not sun exposed, suprapubic (GTEx)	EpiXcan	0.999423	skin_not_sun_exposed_suprapubic	0.999981
4673	ENSG00000144021	CIAO1	-0.270883	-0.00970097	0.786481	0.0861222	0.127111	4.43653e-10	2.92402e-09	8	10	10	C1	Skin. not sun exposed, suprapubic (GTEx)	EpiXcan	0.999423	skin_not_sun_exposed_suprapubic	0.999981
4674	ENSG00000165868	HSPA12A	0.270361	0.00724122	0.786883	0.102441	0.137913	1.78169e-10	1.22078e-09	38	46	46	C1	Skin. not sun exposed, suprapubic (GTEx)	EpiXcan	0.999423	skin_not_sun_exposed_suprapubic	0.999981
4675	ENSG00000106628	POLD2	0.269676	0.0149851	0.787409	0.0591162	0.118572	4.60281e-10	3.02224e-09	26	34	34	C1	Skin. not sun exposed, suprapubic (GTEx)	EpiXcan	0.999423	skin_not_sun_exposed_suprapubic	0.999981
4676	ENSG00000070087	PFN2	-0.269583	-0.02116	0.787481	0.0236923	0.0464912	0.000340313	0.00113292	20	26	26	C1	Skin. not sun exposed, suprapubic (GTEx)	EpiXcan	0.999423	skin_not_sun_exposed_suprapubic	0.999981
4677	ENSG00000146085	MUT	-0.269479	-0.0059163	0.787561	0.201776	0.418907	7.48228e-38	3.06555e-36	24	30	30	C1	Skin. not sun exposed, suprapubic (GTEx)	EpiXcan	0.999423	skin_not_sun_exposed_suprapubic	0.999981
4678	ENSG00000234171	RNASEH1-AS1	-0.269404	-0.00766112	0.787619	0.188477	0.418817	2.01611e-37	7.95767e-36	8	11	11	C1	Skin. not sun exposed, suprapubic (GTEx)	EpiXcan	0.999423	skin_not_sun_exposed_suprapubic	0.999981
4679	ENSG00000105220	GPI	0.269313	0.136045	0.787689	0.000285823	0.0186394	0.0233953	0.0607064	3	4	4	C1	Skin. not sun exposed, suprapubic (GTEx)	EpiXcan	0.999423	skin_not_sun_exposed_suprapubic	0.999981
4680	ENSG00000196981	WDR5B	0.269199	0.00878879	0.787777	0.126697	0.314091	2.63997e-25	5.28446e-24	15	19	19	C1	Skin. not sun exposed, suprapubic (GTEx)	EpiXcan	0.999423	skin_not_sun_exposed_suprapubic	0.999981
4681	ENSG00000105669	COPE	0.269023	0.0204572	0.787912	0.0285576	0.0619367	2.02428e-05	7.8724e-05	17	20	20	C1	Skin. not sun exposed, suprapubic (GTEx)	EpiXcan	0.999423	skin_not_sun_exposed_suprapubic	0.999981
4682	ENSG00000106688	SLC1A1	-0.268902	-0.00836588	0.788005	0.140894	0.252348	6.49744e-21	1.02874e-19	5	6	6	C1	Skin. not sun exposed, suprapubic (GTEx)	EpiXcan	0.999423	skin_not_sun_exposed_suprapubic	0.999981
4683	ENSG00000147533	GOLGA7	0.268631	0.0327076	0.788214	0.0165041	0.0144796	0.0462636	0.113548	18	24	24	C1	Skin. not sun exposed, suprapubic (GTEx)	EpiXcan	0.999423	skin_not_sun_exposed_suprapubic	0.999981
4684	ENSG00000008988	RPS20	0.26844	0.007781	0.78836	0.0582013	0.103793	4.03193e-08	2.1889e-07	38	47	47	C1	Skin. not sun exposed, suprapubic (GTEx)	EpiXcan	0.999423	skin_not_sun_exposed_suprapubic	0.999981
4685	ENSG00000042493	CAPG	0.267403	0.00774125	0.789159	0.103523	0.464684	2.53025e-42	1.28456e-40	34	38	38	C1	Skin. not sun exposed, suprapubic (GTEx)	EpiXcan	0.999423	skin_not_sun_exposed_suprapubic	0.999981
4686	ENSG00000273295	AP000350.6	-0.267247	-0.0102347	0.789279	0.0766234	0.649405	1.68513e-75	4.91917e-73	13	21	21	C1	Skin. not sun exposed, suprapubic (GTEx)	EpiXcan	0.999423	skin_not_sun_exposed_suprapubic	0.999981
4687	ENSG00000123815	COQ8B	-0.267058	-0.0310346	0.789425	0.0113203	0.0516153	0.000158578	0.000551226	3	4	4	C1	Skin. not sun exposed, suprapubic (GTEx)	EpiXcan	0.999423	skin_not_sun_exposed_suprapubic	0.999981
4688	ENSG00000233901	LINC01503	0.265957	0.0173105	0.790272	0.0211456	0.0873487	4.85474e-07	2.30436e-06	7	10	10	C1	Skin. not sun exposed, suprapubic (GTEx)	EpiXcan	0.999423	skin_not_sun_exposed_suprapubic	0.999981
4689	ENSG00000125945	ZNF436	0.26562	0.00480588	0.790532	0.260489	0.405152	6.39641e-36	2.28639e-34	15	17	17	C1	Skin. not sun exposed, suprapubic (GTEx)	EpiXcan	0.999423	skin_not_sun_exposed_suprapubic	0.999981
4690	ENSG00000094975	SUCO	-0.265338	-0.0292295	0.790749	0.0122457	0.026782	0.00659142	0.0185162	5	5	5	C1	Skin. not sun exposed, suprapubic (GTEx)	EpiXcan	0.999423	skin_not_sun_exposed_suprapubic	0.999981
4691	ENSG00000225507	AC069282.1	0.264978	0.0112568	0.791027	0.10654	0.131946	4.02472e-10	2.65886e-09	64	72	72	C1	Skin. not sun exposed, suprapubic (GTEx)	EpiXcan	0.999423	skin_not_sun_exposed_suprapubic	0.999981
4692	ENSG00000198276	UCKL1	0.264879	0.00619176	0.791103	0.0537294	0.0702493	7.36217e-06	3.04483e-05	52	62	62	C1	Skin. not sun exposed, suprapubic (GTEx)	EpiXcan	0.999423	skin_not_sun_exposed_suprapubic	0.999981
4693	ENSG00000105928	DFNA5	-0.264788	-0.0150191	0.791173	0.0619453	0.0744366	3.68054e-06	1.5776e-05	25	28	28	C1	Skin. not sun exposed, suprapubic (GTEx)	EpiXcan	0.999423	skin_not_sun_exposed_suprapubic	0.999981
4694	ENSG00000128699	ORMDL1	0.264446	0.0038999	0.791437	0.391778	0.521511	1.14063e-50	8.68617e-49	23	25	25	C1	Skin. not sun exposed, suprapubic (GTEx)	EpiXcan	0.999423	skin_not_sun_exposed_suprapubic	0.999981
4695	ENSG00000204792	LINC01291	-0.264398	-0.0088478	0.791474	0.0873452	0.668212	6.38068e-81	2.79394e-78	26	29	29	C1	Skin. not sun exposed, suprapubic (GTEx)	EpiXcan	0.999423	skin_not_sun_exposed_suprapubic	0.999981
4696	ENSG00000112031	MTRF1L	0.264321	0.00446246	0.791533	0.432553	0.641036	2.75812e-72	7.15681e-70	57	65	65	C1	Skin. not sun exposed, suprapubic (GTEx)	EpiXcan	0.999423	skin_not_sun_exposed_suprapubic	0.999981
4697	ENSG00000164172	MOCS2	0.264219	0.01048	0.791611	0.194746	0.184824	3.71934e-14	3.5501e-13	89	108	108	C1	Skin. not sun exposed, suprapubic (GTEx)	EpiXcan	0.999423	skin_not_sun_exposed_suprapubic	0.999981
4698	ENSG00000273015	AC008124.1	0.264028	0.149766	0.791758	0.00112564	0.0129321	0.060153	0.144227	5	7	7	C1	Skin. not sun exposed, suprapubic (GTEx)	EpiXcan	0.999423	skin_not_sun_exposed_suprapubic	0.999981
4699	ENSG00000183569	SERHL2	0.263832	0.0171039	0.791909	0.0446759	0.113783	7.14803e-09	4.19599e-08	6	6	6	C1	Skin. not sun exposed, suprapubic (GTEx)	EpiXcan	0.999423	skin_not_sun_exposed_suprapubic	0.999981
4700	ENSG00000142599	RERE	-0.263519	-0.0140689	0.792151	0.0450082	0.130124	4.02808e-10	2.65982e-09	10	11	11	C1	Skin. not sun exposed, suprapubic (GTEx)	EpiXcan	0.999423	skin_not_sun_exposed_suprapubic	0.999981
4701	ENSG00000256383	AC020910.2	-0.263364	-0.069601	0.79227	0.0023718	0.0177384	0.0272197	0.0698541	5	7	7	C1	Skin. not sun exposed, suprapubic (GTEx)	EpiXcan	0.999423	skin_not_sun_exposed_suprapubic	0.999981
4702	ENSG00000134802	SLC43A3	-0.263177	-0.0179183	0.792414	0.034695	0.0312729	0.00315456	0.00926272	11	16	16	C1	Skin. not sun exposed, suprapubic (GTEx)	EpiXcan	0.999423	skin_not_sun_exposed_suprapubic	0.999981
4703	ENSG00000101158	NELFCD	-0.2625	-0.00883227	0.792936	0.218816	0.307725	3.21847e-25	6.4241e-24	34	42	42	C1	Skin. not sun exposed, suprapubic (GTEx)	EpiXcan	0.999423	skin_not_sun_exposed_suprapubic	0.999981
4704	ENSG00000068028	RASSF1	-0.262307	-0.0173921	0.793085	0.0220554	0.074805	3.44704e-06	1.48341e-05	14	18	18	C1	Skin. not sun exposed, suprapubic (GTEx)	EpiXcan	0.999423	skin_not_sun_exposed_suprapubic	0.999981
4705	ENSG00000172005	MAL	-0.262168	-0.00205312	0.793192	0.0356826	0.0132824	0.0569248	0.137309	16	21	21	C1	Skin. not sun exposed, suprapubic (GTEx)	EpiXcan	0.999423	skin_not_sun_exposed_suprapubic	0.999981
4706	ENSG00000159588	CCDC17	-0.262132	-0.014632	0.793219	0.0300962	0.0821316	1.1046e-06	5.06798e-06	22	28	28	C1	Skin. not sun exposed, suprapubic (GTEx)	EpiXcan	0.999423	skin_not_sun_exposed_suprapubic	0.999981
4707	ENSG00000269386	RAB11B-AS1	-0.262075	0.00421321	0.793264	0.131333	0.231136	5.20294e-18	6.71304e-17	50	58	58	C1	Skin. not sun exposed, suprapubic (GTEx)	EpiXcan	0.999423	skin_not_sun_exposed_suprapubic	0.999981
4708	ENSG00000129749	CHRNA10	-0.261978	-0.0342652	0.793338	0.0215649	0.0503243	0.000165038	0.00057212	11	15	15	C1	Skin. not sun exposed, suprapubic (GTEx)	EpiXcan	0.999423	skin_not_sun_exposed_suprapubic	0.999981
4709	ENSG00000116337	AMPD2	0.261202	0.0188442	0.793937	0.0276834	0.0242571	0.00965888	0.026579	24	27	27	C1	Skin. not sun exposed, suprapubic (GTEx)	EpiXcan	0.999423	skin_not_sun_exposed_suprapubic	0.999981
4710	ENSG00000198146	ZNF770	-0.261147	-0.0165643	0.793979	0.0182049	0.0873094	5.22071e-07	2.47388e-06	12	16	16	C1	Skin. not sun exposed, suprapubic (GTEx)	EpiXcan	0.999423	skin_not_sun_exposed_suprapubic	0.999981
4711	ENSG00000063180	CA11	-0.26114	-0.0324038	0.793984	0.00824739	0.0244175	0.00994674	0.0272907	5	5	5	C1	Skin. not sun exposed, suprapubic (GTEx)	EpiXcan	0.999423	skin_not_sun_exposed_suprapubic	0.999981
4712	ENSG00000173457	PPP1R14B	-0.261087	-0.019524	0.794026	0.00960032	0.028893	0.00468919	0.0134284	15	20	20	C1	Skin. not sun exposed, suprapubic (GTEx)	EpiXcan	0.999423	skin_not_sun_exposed_suprapubic	0.999981
4713	ENSG00000139220	PPFIA2	-0.260984	-0.0261648	0.794105	0.0162728	0.0539921	9.45956e-05	0.00033839	18	21	21	C1	Skin. not sun exposed, suprapubic (GTEx)	EpiXcan	0.999423	skin_not_sun_exposed_suprapubic	0.999981
4714	ENSG00000135916	ITM2C	0.260734	0.013079	0.794298	0.0583262	0.0764452	2.28881e-06	1.00441e-05	15	15	15	C1	Skin. not sun exposed, suprapubic (GTEx)	EpiXcan	0.999423	skin_not_sun_exposed_suprapubic	0.999981
4715	ENSG00000248333	CDK11B	-0.260418	-0.0171106	0.794542	0.00914944	0.0494002	0.00016283	0.000565025	10	16	16	C1	Skin. not sun exposed, suprapubic (GTEx)	EpiXcan	0.999423	skin_not_sun_exposed_suprapubic	0.999981
4716	ENSG00000066427	ATXN3	0.260298	0.0186531	0.794634	0.0297263	0.0860204	7.58076e-07	3.53601e-06	31	35	35	C1	Skin. not sun exposed, suprapubic (GTEx)	EpiXcan	0.999423	skin_not_sun_exposed_suprapubic	0.999981
4717	ENSG00000105875	WDR91	0.259967	0.00935069	0.794889	0.0985455	0.159709	1.78081e-12	1.47912e-11	30	38	38	C1	Skin. not sun exposed, suprapubic (GTEx)	EpiXcan	0.999423	skin_not_sun_exposed_suprapubic	0.999981
4718	ENSG00000161204	ABCF3	0.259964	0.0111513	0.794891	0.0974464	0.099528	7.03635e-08	3.70095e-07	30	34	34	C1	Skin. not sun exposed, suprapubic (GTEx)	EpiXcan	0.999423	skin_not_sun_exposed_suprapubic	0.999981
4719	ENSG00000214293	APTR	0.259743	0.00768191	0.795062	0.152956	0.24116	5.79754e-19	7.95643e-18	15	15	15	C1	Skin. not sun exposed, suprapubic (GTEx)	EpiXcan	0.999423	skin_not_sun_exposed_suprapubic	0.999981
4720	ENSG00000267023	LRRC37A16P	0.2592	0.0155246	0.795481	0.0538309	0.0719722	4.51421e-06	1.91386e-05	37	44	44	C1	Skin. not sun exposed, suprapubic (GTEx)	EpiXcan	0.999423	skin_not_sun_exposed_suprapubic	0.999981
4721	ENSG00000143457	GOLPH3L	-0.259088	-0.00575746	0.795568	0.274456	0.412191	1.54885e-36	5.80279e-35	29	32	32	C1	Skin. not sun exposed, suprapubic (GTEx)	EpiXcan	0.999423	skin_not_sun_exposed_suprapubic	0.999981
4722	ENSG00000106133	NSUN5P2	-0.259014	-0.00898215	0.795625	0.301553	0.330174	1.94914e-27	4.43366e-26	29	33	33	C1	Skin. not sun exposed, suprapubic (GTEx)	EpiXcan	0.999423	skin_not_sun_exposed_suprapubic	0.999981
4723	ENSG00000140092	FBLN5	0.258935	0.0363971	0.795685	0.00732082	0.0435239	0.000484842	0.00157734	3	4	4	C1	Skin. not sun exposed, suprapubic (GTEx)	EpiXcan	0.999423	skin_not_sun_exposed_suprapubic	0.999981
4724	ENSG00000169914	OTUD3	-0.25887	-0.009854	0.795736	0.0895608	0.100418	6.99793e-08	3.68213e-07	36	45	45	C1	Skin. not sun exposed, suprapubic (GTEx)	EpiXcan	0.999423	skin_not_sun_exposed_suprapubic	0.999981
4725	ENSG00000183458	AC138932.1	0.258822	0.0168398	0.795773	0.0369992	0.0414586	0.000376203	0.00124471	7	10	10	C1	Skin. not sun exposed, suprapubic (GTEx)	EpiXcan	0.999423	skin_not_sun_exposed_suprapubic	0.999981
4726	ENSG00000130414	NDUFA10	-0.258641	-0.00532829	0.795912	0.38195	0.498936	3.04768e-50	2.25947e-48	72	82	82	C1	Skin. not sun exposed, suprapubic (GTEx)	EpiXcan	0.999423	skin_not_sun_exposed_suprapubic	0.999981
4727	ENSG00000132313	MRPL35	-0.258412	-0.0122555	0.796089	0.0688388	0.234512	4.69673e-18	6.08794e-17	29	41	41	C1	Skin. not sun exposed, suprapubic (GTEx)	EpiXcan	0.999423	skin_not_sun_exposed_suprapubic	0.999981
4728	ENSG00000196586	MYO6	-0.257652	-0.0169663	0.796676	0.0297239	0.0711374	6.34602e-06	2.64408e-05	25	31	31	C1	Skin. not sun exposed, suprapubic (GTEx)	EpiXcan	0.999423	skin_not_sun_exposed_suprapubic	0.999981
4729	ENSG00000140988	RPS2	0.257605	0.0033461	0.796712	0.19272	0.160223	2.30601e-12	1.89846e-11	84	109	109	C1	Skin. not sun exposed, suprapubic (GTEx)	EpiXcan	0.999423	skin_not_sun_exposed_suprapubic	0.999981
4730	ENSG00000138686	BBS7	-0.257365	-0.0205549	0.796897	0.0365861	0.0619439	3.0131e-05	0.000114292	30	34	34	C1	Skin. not sun exposed, suprapubic (GTEx)	EpiXcan	0.999423	skin_not_sun_exposed_suprapubic	0.999981
4731	ENSG00000118473	SGIP1	-0.256976	-0.108141	0.797198	0.00226529	0.0148376	0.045508	0.11186	6	10	10	C1	Skin. not sun exposed, suprapubic (GTEx)	EpiXcan	0.999423	skin_not_sun_exposed_suprapubic	0.999981
4732	ENSG00000205937	RNPS1	0.256567	0.0140777	0.797513	0.0438603	0.14783	9.06092e-12	7.08096e-11	9	12	12	C1	Skin. not sun exposed, suprapubic (GTEx)	EpiXcan	0.999423	skin_not_sun_exposed_suprapubic	0.999981
4733	ENSG00000165915	SLC39A13	-0.256558	-0.0332367	0.79752	0.00639202	0.0220998	0.0142497	0.0383089	11	13	13	C1	Skin. not sun exposed, suprapubic (GTEx)	EpiXcan	0.999423	skin_not_sun_exposed_suprapubic	0.999981
4734	ENSG00000071082	RPL31	0.256421	0.0132107	0.797625	0.0354409	0.0241272	0.0104498	0.0286037	24	27	27	C1	Skin. not sun exposed, suprapubic (GTEx)	EpiXcan	0.999423	skin_not_sun_exposed_suprapubic	0.999981
4735	ENSG00000186522	SEPT10	0.256109	0.0117324	0.797867	0.0609952	0.106792	1.45029e-08	8.27087e-08	10	13	13	C1	Skin. not sun exposed, suprapubic (GTEx)	EpiXcan	0.999423	skin_not_sun_exposed_suprapubic	0.999981
4736	ENSG00000176386	CDC26	-0.255943	-0.0128758	0.797995	0.0411434	0.164546	6.73906e-13	5.83247e-12	19	23	23	C1	Skin. not sun exposed, suprapubic (GTEx)	EpiXcan	0.999423	skin_not_sun_exposed_suprapubic	0.999981
4737	ENSG00000234127	TRIM26	-0.255833	-0.0130276	0.79808	0.0330876	0.0568755	5.66058e-05	0.000208288	9	10	10	C1	Skin. not sun exposed, suprapubic (GTEx)	EpiXcan	0.999423	skin_not_sun_exposed_suprapubic	0.999981
4738	ENSG00000108381	ASPA	0.255679	0.0184906	0.798199	0.0758403	0.210884	2.06941e-16	2.3498e-15	40	50	50	C1	Skin. not sun exposed, suprapubic (GTEx)	EpiXcan	0.999423	skin_not_sun_exposed_suprapubic	0.999981
4739	ENSG00000129946	SHC2	0.255283	0.0190201	0.798504	0.0652624	0.101968	4.96343e-08	2.65652e-07	42	53	53	C1	Skin. not sun exposed, suprapubic (GTEx)	EpiXcan	0.999423	skin_not_sun_exposed_suprapubic	0.999981
4740	ENSG00000165410	CFL2	0.255262	0.0100785	0.798521	0.0417469	0.0646542	1.86611e-05	7.30594e-05	25	31	31	C1	Skin. not sun exposed, suprapubic (GTEx)	EpiXcan	0.999423	skin_not_sun_exposed_suprapubic	0.999981
4741	ENSG00000162994	CLHC1	0.255105	0.00469873	0.798642	0.191355	0.374318	1.83571e-31	5.30351e-30	35	45	45	C1	Skin. not sun exposed, suprapubic (GTEx)	EpiXcan	0.999423	skin_not_sun_exposed_suprapubic	0.999981
4742	ENSG00000177302	TOP3A	-0.255025	-0.0184127	0.798704	0.0327451	0.0891223	4.00767e-07	1.92577e-06	20	28	28	C1	Skin. not sun exposed, suprapubic (GTEx)	EpiXcan	0.999423	skin_not_sun_exposed_suprapubic	0.999981
4743	ENSG00000142197	DOPEY2	-0.254912	-0.00606676	0.798791	0.208028	0.388216	3.99559e-33	1.24138e-31	39	50	50	C1	Skin. not sun exposed, suprapubic (GTEx)	EpiXcan	0.999423	skin_not_sun_exposed_suprapubic	0.999981
4744	ENSG00000093010	COMT	0.254168	0.00450651	0.799366	0.215786	0.108165	1.94425e-08	1.08884e-07	72	82	82	C1	Skin. not sun exposed, suprapubic (GTEx)	EpiXcan	0.999423	skin_not_sun_exposed_suprapubic	0.999981
4745	ENSG00000112249	ASCC3	-0.254151	-0.00646969	0.799379	0.152456	0.196611	4.72736e-16	5.24049e-15	33	36	36	C1	Skin. not sun exposed, suprapubic (GTEx)	EpiXcan	0.999423	skin_not_sun_exposed_suprapubic	0.999981
4746	ENSG00000203485	INF2	0.254076	0.034752	0.799437	0.0389978	0.0442135	0.000451174	0.00147465	31	38	38	C1	Skin. not sun exposed, suprapubic (GTEx)	EpiXcan	0.999423	skin_not_sun_exposed_suprapubic	0.999981
4747	ENSG00000161395	PGAP3	-0.254039	-0.0198757	0.799465	0.0255383	0.0446668	0.000378921	0.00125311	22	27	27	C1	Skin. not sun exposed, suprapubic (GTEx)	EpiXcan	0.999423	skin_not_sun_exposed_suprapubic	0.999981
4748	ENSG00000125375	ATP5S	0.253919	0.0529628	0.799558	0.00294605	0.0546994	7.75709e-05	0.00027999	3	5	5	C1	Skin. not sun exposed, suprapubic (GTEx)	EpiXcan	0.999423	skin_not_sun_exposed_suprapubic	0.999981
4749	ENSG00000175832	ETV4	-0.253778	-0.0250216	0.799667	0.0180307	0.230309	1.21283e-17	1.52223e-16	17	20	20	C1	Skin. not sun exposed, suprapubic (GTEx)	EpiXcan	0.999423	skin_not_sun_exposed_suprapubic	0.999981
4750	ENSG00000185917	SETD4	0.253678	0.0184305	0.799744	0.0231157	0.0113675	0.0733885	0.172132	29	31	31	C1	Skin. not sun exposed, suprapubic (GTEx)	EpiXcan	0.999423	skin_not_sun_exposed_suprapubic	0.999981
4751	ENSG00000127838	PNKD	0.253649	0.00948498	0.799767	0.0893246	0.285138	1.74108e-22	3.01558e-21	12	15	15	C1	Skin. not sun exposed, suprapubic (GTEx)	EpiXcan	0.999423	skin_not_sun_exposed_suprapubic	0.999981
4752	ENSG00000232388	SMIM26	-0.253382	-0.0242095	0.799973	0.00945935	0.020621	0.0152695	0.040847	4	4	4	C1	Skin. not sun exposed, suprapubic (GTEx)	EpiXcan	0.999423	skin_not_sun_exposed_suprapubic	0.999981
4753	ENSG00000100376	FAM118A	0.253082	0.00758001	0.800205	0.119895	0.66926	2.24653e-80	9.25833e-78	13	22	22	C1	Skin. not sun exposed, suprapubic (GTEx)	EpiXcan	0.999423	skin_not_sun_exposed_suprapubic	0.999981
4754	ENSG00000197535	MYO5A	-0.252979	-0.0155463	0.800284	0.0382312	0.0658763	1.5571e-05	6.15983e-05	16	21	21	C1	Skin. not sun exposed, suprapubic (GTEx)	EpiXcan	0.999423	skin_not_sun_exposed_suprapubic	0.999981
4755	ENSG00000273253	AL022328.4	0.252392	0.00680386	0.800738	0.167913	0.238126	2.07506e-18	2.75861e-17	47	59	59	C1	Skin. not sun exposed, suprapubic (GTEx)	EpiXcan	0.999423	skin_not_sun_exposed_suprapubic	0.999981
4756	ENSG00000187951	ARHGAP11B	0.252192	0.0257146	0.800893	0.040048	0.0391398	0.00100334	0.00313882	54	59	59	C1	Skin. not sun exposed, suprapubic (GTEx)	EpiXcan	0.999423	skin_not_sun_exposed_suprapubic	0.999981
4757	ENSG00000179988	PSTK	0.251987	0.00928288	0.801051	0.0772868	0.157555	5.97498e-12	4.77045e-11	17	18	18	C1	Skin. not sun exposed, suprapubic (GTEx)	EpiXcan	0.999423	skin_not_sun_exposed_suprapubic	0.999981
4758	ENSG00000164300	SERINC5	-0.250695	-0.0297027	0.80205	0.00872009	0.0309995	0.00309214	0.0090966	2	2	2	C1	Skin. not sun exposed, suprapubic (GTEx)	EpiXcan	0.999423	skin_not_sun_exposed_suprapubic	0.999981
4759	ENSG00000168615	ADAM9	0.250498	0.0139776	0.802202	0.0251774	0.0112709	0.0800198	0.185943	31	35	35	C1	Skin. not sun exposed, suprapubic (GTEx)	EpiXcan	0.999423	skin_not_sun_exposed_suprapubic	0.999981
4760	ENSG00000146197	SCUBE3	0.250428	0.0198359	0.802256	0.0163123	0.0194578	0.0202608	0.0533035	14	18	18	C1	Skin. not sun exposed, suprapubic (GTEx)	EpiXcan	0.999423	skin_not_sun_exposed_suprapubic	0.999981
4761	ENSG00000137486	ARRB1	-0.250033	-0.0123767	0.802562	0.0435721	0.0866276	4.62451e-07	2.19955e-06	12	14	14	C1	Skin. not sun exposed, suprapubic (GTEx)	EpiXcan	0.999423	skin_not_sun_exposed_suprapubic	0.999981
4762	ENSG00000272977	AL008721.2	0.24993	0.00246909	0.802641	0.173098	0.447887	8.91401e-41	4.36724e-39	25	32	32	C1	Skin. not sun exposed, suprapubic (GTEx)	EpiXcan	0.999423	skin_not_sun_exposed_suprapubic	0.999981
4763	ENSG00000259726	CSPG4P11	-0.249241	-0.00565553	0.803175	0.125783	0.33363	3.7467e-27	8.34638e-26	38	50	50	C1	Skin. not sun exposed, suprapubic (GTEx)	EpiXcan	0.999423	skin_not_sun_exposed_suprapubic	0.999981
4764	ENSG00000204381	LAYN	0.248883	0.0247084	0.803451	0.0122219	0.0169658	0.0324419	0.0822166	8	10	10	C1	Skin. not sun exposed, suprapubic (GTEx)	EpiXcan	0.999423	skin_not_sun_exposed_suprapubic	0.999981
4765	ENSG00000198682	PAPSS2	0.248806	0.031715	0.803511	0.0133102	0.0209273	0.0160345	0.0428199	22	26	26	C1	Skin. not sun exposed, suprapubic (GTEx)	EpiXcan	0.999423	skin_not_sun_exposed_suprapubic	0.999981
4766	ENSG00000156475	PPP2R2B	-0.248528	-0.0139879	0.803726	0.0397016	0.161282	1.85133e-12	1.53587e-11	27	37	37	C1	Skin. not sun exposed, suprapubic (GTEx)	EpiXcan	0.999423	skin_not_sun_exposed_suprapubic	0.999981
4767	ENSG00000162923	WDR26	-0.248341	-0.027379	0.80387	0.0161257	0.0351449	0.00190323	0.00574618	18	20	20	C1	Skin. not sun exposed, suprapubic (GTEx)	EpiXcan	0.999423	skin_not_sun_exposed_suprapubic	0.999981
4768	ENSG00000135956	TMEM127	-0.248311	-0.0216928	0.803894	0.0454616	0.111559	8.14986e-09	4.76014e-08	14	15	15	C1	Skin. not sun exposed, suprapubic (GTEx)	EpiXcan	0.999423	skin_not_sun_exposed_suprapubic	0.999981
4769	ENSG00000157103	SLC6A1	0.248224	0.0253836	0.803961	0.0155563	0.0251638	0.00882715	0.0244149	12	16	16	C1	Skin. not sun exposed, suprapubic (GTEx)	EpiXcan	0.999423	skin_not_sun_exposed_suprapubic	0.999981
4770	ENSG00000069974	RAB27A	-0.248054	0.0205512	0.804092	0.0203723	0.0582746	4.54396e-05	0.00016938	33	43	43	C1	Skin. not sun exposed, suprapubic (GTEx)	EpiXcan	0.999423	skin_not_sun_exposed_suprapubic	0.999981
4771	ENSG00000104883	PEX11G	0.247858	0.00274419	0.804244	0.101636	0.085498	2.52572e-07	1.24439e-06	45	53	53	C1	Skin. not sun exposed, suprapubic (GTEx)	EpiXcan	0.999423	skin_not_sun_exposed_suprapubic	0.999981
4772	ENSG00000067533	RRP15	-0.247625	-0.0198696	0.804424	0.016731	0.183808	5.9447e-14	5.57545e-13	4	6	6	C1	Skin. not sun exposed, suprapubic (GTEx)	EpiXcan	0.999423	skin_not_sun_exposed_suprapubic	0.999981
4773	ENSG00000107331	ABCA2	0.247516	0.0111676	0.804509	0.0145261	0.0516276	0.000151776	0.000529422	13	18	18	C1	Skin. not sun exposed, suprapubic (GTEx)	EpiXcan	0.999423	skin_not_sun_exposed_suprapubic	0.999981
4774	ENSG00000154258	ABCA9	0.247137	0.0280289	0.804802	0.0165436	0.0534821	0.00010343	0.000367833	4	4	4	C1	Skin. not sun exposed, suprapubic (GTEx)	EpiXcan	0.999423	skin_not_sun_exposed_suprapubic	0.999981
4775	ENSG00000168000	BSCL2	-0.246784	-0.0151055	0.805075	0.033455	0.343162	1.27226e-29	3.32592e-28	5	6	6	C1	Skin. not sun exposed, suprapubic (GTEx)	EpiXcan	0.999423	skin_not_sun_exposed_suprapubic	0.999981
4776	ENSG00000233621	LINC01137	-0.246451	-0.00685773	0.805333	0.208477	0.431474	4.20592e-39	1.85325e-37	14	16	16	C1	Skin. not sun exposed, suprapubic (GTEx)	EpiXcan	0.999423	skin_not_sun_exposed_suprapubic	0.999981
4777	ENSG00000160799	CCDC12	0.246115	0.023632	0.805593	0.014426	0.034305	0.00177853	0.00539545	9	9	9	C1	Skin. not sun exposed, suprapubic (GTEx)	EpiXcan	0.999423	skin_not_sun_exposed_suprapubic	0.999981
4778	ENSG00000171928	TVP23B	-0.245926	-0.00823427	0.80574	0.1664	0.328506	1.79801e-27	4.1099e-26	16	20	20	C1	Skin. not sun exposed, suprapubic (GTEx)	EpiXcan	0.999423	skin_not_sun_exposed_suprapubic	0.999981
4779	ENSG00000130255	RPL36	-0.245924	-0.0106951	0.805741	0.054199	0.118275	2.61661e-09	1.60385e-08	14	18	18	C1	Skin. not sun exposed, suprapubic (GTEx)	EpiXcan	0.999423	skin_not_sun_exposed_suprapubic	0.999981
4780	ENSG00000124440	HIF3A	-0.245847	-0.0421367	0.805801	0.0099266	0.0975577	1.30993e-07	6.66233e-07	28	33	33	C1	Skin. not sun exposed, suprapubic (GTEx)	EpiXcan	0.999423	skin_not_sun_exposed_suprapubic	0.999981
4781	ENSG00000078177	N4BP2	0.245654	0.00776232	0.80595	0.110798	0.18341	5.84886e-14	5.48923e-13	10	12	12	C1	Skin. not sun exposed, suprapubic (GTEx)	EpiXcan	0.999423	skin_not_sun_exposed_suprapubic	0.999981
4782	ENSG00000233885	YEATS2-AS1	-0.245629	-0.00661616	0.80597	0.172962	0.408639	1.0097e-35	3.5637e-34	20	27	27	C1	Skin. not sun exposed, suprapubic (GTEx)	EpiXcan	0.999423	skin_not_sun_exposed_suprapubic	0.999981
4783	ENSG00000260296	AC095057.3	0.245458	0.0105925	0.806102	0.0626107	0.123614	8.51045e-10	5.44016e-09	4	6	6	C1	Skin. not sun exposed, suprapubic (GTEx)	EpiXcan	0.999423	skin_not_sun_exposed_suprapubic	0.999981
4784	ENSG00000104973	MED25	0.244799	0.0244518	0.806612	0.0201071	0.0868751	2.89878e-07	1.41822e-06	7	9	9	C1	Skin. not sun exposed, suprapubic (GTEx)	EpiXcan	0.999423	skin_not_sun_exposed_suprapubic	0.999981
4785	ENSG00000090661	CERS4	-0.24445	-0.0145786	0.806882	0.0626189	0.120608	1.18666e-09	7.50001e-09	38	46	46	C1	Skin. not sun exposed, suprapubic (GTEx)	EpiXcan	0.999423	skin_not_sun_exposed_suprapubic	0.999981
4786	ENSG00000174013	FBXO45	0.244077	0.0200092	0.807171	0.0178645	0.161821	3.11694e-12	2.53922e-11	8	10	10	C1	Skin. not sun exposed, suprapubic (GTEx)	EpiXcan	0.999423	skin_not_sun_exposed_suprapubic	0.999981
4787	ENSG00000106868	SUSD1	-0.243849	-0.013382	0.807348	0.0499974	0.0627819	2.73964e-05	0.000104514	22	26	26	C1	Skin. not sun exposed, suprapubic (GTEx)	EpiXcan	0.999423	skin_not_sun_exposed_suprapubic	0.999981
4788	ENSG00000186184	POLR1D	-0.243555	-0.00606422	0.807576	0.164287	0.2533	1.26201e-20	1.95395e-19	34	40	40	C1	Skin. not sun exposed, suprapubic (GTEx)	EpiXcan	0.999423	skin_not_sun_exposed_suprapubic	0.999981
4789	ENSG00000231793	DOC2GP	-0.243427	-0.0132133	0.807675	0.0561581	0.321629	5.04029e-26	1.07169e-24	10	13	13	C1	Skin. not sun exposed, suprapubic (GTEx)	EpiXcan	0.999423	skin_not_sun_exposed_suprapubic	0.999981
4790	ENSG00000135069	PSAT1	0.242945	0.0142887	0.808048	0.0172243	0.0795561	1.95516e-06	8.65422e-06	11	13	13	C1	Skin. not sun exposed, suprapubic (GTEx)	EpiXcan	0.999423	skin_not_sun_exposed_suprapubic	0.999981
4791	ENSG00000228801	AC064807.1	-0.242662	-0.0154576	0.808268	0.0498183	0.1055	3.46729e-08	1.90077e-07	29	31	31	C1	Skin. not sun exposed, suprapubic (GTEx)	EpiXcan	0.999423	skin_not_sun_exposed_suprapubic	0.999981
4792	ENSG00000132002	DNAJB1	-0.242462	-0.0192662	0.808422	0.0796788	0.152718	7.22309e-12	5.71807e-11	30	39	39	C1	Skin. not sun exposed, suprapubic (GTEx)	EpiXcan	0.999423	skin_not_sun_exposed_suprapubic	0.999981
4793	ENSG00000127957	PMS2P3	-0.242461	-0.00957337	0.808423	0.114773	0.290328	7.12278e-25	1.39978e-23	6	8	8	C1	Skin. not sun exposed, suprapubic (GTEx)	EpiXcan	0.999423	skin_not_sun_exposed_suprapubic	0.999981
4794	ENSG00000185627	PSMD13	-0.242073	-0.0103954	0.808723	0.0863341	0.178383	1.01438e-13	9.33869e-13	30	41	41	C1	Skin. not sun exposed, suprapubic (GTEx)	EpiXcan	0.999423	skin_not_sun_exposed_suprapubic	0.999981
4795	ENSG00000156876	SASS6	-0.241966	-0.00861868	0.808807	0.119054	0.180842	8.46142e-14	7.86216e-13	29	34	34	C1	Skin. not sun exposed, suprapubic (GTEx)	EpiXcan	0.999423	skin_not_sun_exposed_suprapubic	0.999981
4796	ENSG00000214226	C17orf67	0.2416	0.0113488	0.80909	0.0267797	0.0255584	0.00816631	0.0226856	34	43	43	C1	Skin. not sun exposed, suprapubic (GTEx)	EpiXcan	0.999423	skin_not_sun_exposed_suprapubic	0.999981
4797	ENSG00000145428	RNF175	-0.241357	-0.017118	0.809279	0.0313955	0.0405821	0.000799006	0.00253067	23	25	25	C1	Skin. not sun exposed, suprapubic (GTEx)	EpiXcan	0.999423	skin_not_sun_exposed_suprapubic	0.999981
4798	ENSG00000183520	UTP11	-0.241318	-0.00657991	0.809308	0.139003	0.0150597	0.0435809	0.107699	104	120	120	C1	Skin. not sun exposed, suprapubic (GTEx)	EpiXcan	0.999423	skin_not_sun_exposed_suprapubic	0.999981
4799	ENSG00000081019	RSBN1	-0.241231	-0.0168365	0.809376	0.00982614	0.0182816	0.0242332	0.0627412	10	13	13	C1	Skin. not sun exposed, suprapubic (GTEx)	EpiXcan	0.999423	skin_not_sun_exposed_suprapubic	0.999981
4800	ENSG00000077463	SIRT6	-0.241213	-0.0093735	0.80939	0.107191	0.172544	9.71529e-14	8.95596e-13	32	45	45	C1	Skin. not sun exposed, suprapubic (GTEx)	EpiXcan	0.999423	skin_not_sun_exposed_suprapubic	0.999981
4801	ENSG00000176222	ZNF404	0.240762	0.00438813	0.809739	0.0727323	0.126592	1.12534e-09	7.12526e-09	36	45	45	C1	Skin. not sun exposed, suprapubic (GTEx)	EpiXcan	0.999423	skin_not_sun_exposed_suprapubic	0.999981
4802	ENSG00000136689	IL1RN	0.240744	0.00514554	0.809753	0.00900848	0.0133127	0.0561938	0.135593	7	11	11	C1	Skin. not sun exposed, suprapubic (GTEx)	EpiXcan	0.999423	skin_not_sun_exposed_suprapubic	0.999981
4803	ENSG00000234290	AC116366.1	0.24074	-0.00960009	0.809757	0.0160885	0.0186929	0.0229624	0.0596937	18	24	24	C1	Skin. not sun exposed, suprapubic (GTEx)	EpiXcan	0.999423	skin_not_sun_exposed_suprapubic	0.999981
4804	ENSG00000186854	TRABD2A	0.240464	0.0138083	0.809971	0.0498604	0.0841275	9.07718e-07	4.20322e-06	36	39	39	C1	Skin. not sun exposed, suprapubic (GTEx)	EpiXcan	0.999423	skin_not_sun_exposed_suprapubic	0.999981
4805	ENSG00000130560	UBAC1	0.240453	0.0107529	0.809979	0.0469457	0.110355	9.19039e-09	5.33896e-08	21	23	23	C1	Skin. not sun exposed, suprapubic (GTEx)	EpiXcan	0.999423	skin_not_sun_exposed_suprapubic	0.999981
4806	ENSG00000138780	GSTCD	0.240267	0.00899298	0.810124	0.0510343	0.13983	7.02285e-11	5.05284e-10	8	9	9	C1	Skin. not sun exposed, suprapubic (GTEx)	EpiXcan	0.999423	skin_not_sun_exposed_suprapubic	0.999981
4807	ENSG00000163938	GNL3	-0.240098	-0.0127192	0.810254	0.0273656	0.0636981	2.29669e-05	8.85802e-05	4	4	4	C1	Skin. not sun exposed, suprapubic (GTEx)	EpiXcan	0.999423	skin_not_sun_exposed_suprapubic	0.999981
4808	ENSG00000164307	ERAP1	-0.240027	-0.00770791	0.81031	0.175419	0.381836	7.79036e-34	2.50939e-32	17	22	22	C1	Skin. not sun exposed, suprapubic (GTEx)	EpiXcan	0.999423	skin_not_sun_exposed_suprapubic	0.999981
4809	ENSG00000145390	USP53	-0.239928	-0.017612	0.810386	0.0210462	0.0823979	1.15954e-06	5.30272e-06	6	6	6	C1	Skin. not sun exposed, suprapubic (GTEx)	EpiXcan	0.999423	skin_not_sun_exposed_suprapubic	0.999981
4810	ENSG00000223705	NSUN5P1	-0.23992	-0.111412	0.810392	0.000581391	0.0167881	0.0329347	0.0833148	5	8	8	C1	Skin. not sun exposed, suprapubic (GTEx)	EpiXcan	0.999423	skin_not_sun_exposed_suprapubic	0.999981
4811	ENSG00000221817	PPP3CB-AS1	-0.239753	0.00487069	0.810522	0.00836526	0.0187964	0.0208471	0.0546509	10	12	12	C1	Skin. not sun exposed, suprapubic (GTEx)	EpiXcan	0.999423	skin_not_sun_exposed_suprapubic	0.999981
4812	ENSG00000179950	PUF60	0.239615	0.0295998	0.810629	0.00615432	0.0438554	0.000471538	0.00153691	5	7	7	C1	Skin. not sun exposed, suprapubic (GTEx)	EpiXcan	0.999423	skin_not_sun_exposed_suprapubic	0.999981
4813	ENSG00000100418	DESI1	0.239406	0.00898001	0.810791	0.111691	0.116888	4.27886e-10	2.82409e-09	30	38	38	C1	Skin. not sun exposed, suprapubic (GTEx)	EpiXcan	0.999423	skin_not_sun_exposed_suprapubic	0.999981
4814	ENSG00000144504	ANKMY1	0.239337	0.0126547	0.810844	0.012987	0.0417951	0.000567999	0.0018334	18	22	22	C1	Skin. not sun exposed, suprapubic (GTEx)	EpiXcan	0.999423	skin_not_sun_exposed_suprapubic	0.999981
4815	ENSG00000214595	EML6	0.239213	0.0197458	0.81094	0.0182195	0.0222276	0.0136955	0.0369537	9	9	9	C1	Skin. not sun exposed, suprapubic (GTEx)	EpiXcan	0.999423	skin_not_sun_exposed_suprapubic	0.999981
4816	ENSG00000112290	WASF1	-0.238849	0.00789588	0.811223	0.0137277	0.0351026	0.00186232	0.00563239	19	22	22	C1	Skin. not sun exposed, suprapubic (GTEx)	EpiXcan	0.999423	skin_not_sun_exposed_suprapubic	0.999981
4817	ENSG00000113851	CRBN	0.238838	0.0295657	0.811232	0.00925407	0.0345537	0.00202214	0.00607769	3	4	4	C1	Skin. not sun exposed, suprapubic (GTEx)	EpiXcan	0.999423	skin_not_sun_exposed_suprapubic	0.999981
4818	ENSG00000050820	BCAR1	0.238771	0.0213503	0.811283	0.0187935	0.0688607	8.51801e-06	3.495e-05	10	12	12	C1	Skin. not sun exposed, suprapubic (GTEx)	EpiXcan	0.999423	skin_not_sun_exposed_suprapubic	0.999981
4819	ENSG00000128881	TTBK2	-0.23875	-0.00991475	0.8113	0.0223574	0.0864153	3.92299e-07	1.88736e-06	22	27	27	C1	Skin. not sun exposed, suprapubic (GTEx)	EpiXcan	0.999423	skin_not_sun_exposed_suprapubic	0.999981
4820	ENSG00000104915	STX10	-0.238222	-0.00900624	0.811709	0.0934225	0.169418	6.07469e-13	5.27377e-12	20	22	22	C1	Skin. not sun exposed, suprapubic (GTEx)	EpiXcan	0.999423	skin_not_sun_exposed_suprapubic	0.999981
4821	ENSG00000176871	WSB2	-0.238042	-0.0171409	0.811849	0.0300984	0.0370213	0.00145602	0.00446527	20	25	25	C1	Skin. not sun exposed, suprapubic (GTEx)	EpiXcan	0.999423	skin_not_sun_exposed_suprapubic	0.999981
4822	ENSG00000113749	HRH2	0.23804	0.0727801	0.81185	0.00396187	0.0149106	0.0442286	0.109088	6	6	6	C1	Skin. not sun exposed, suprapubic (GTEx)	EpiXcan	0.999423	skin_not_sun_exposed_suprapubic	0.999981
4823	ENSG00000258890	CEP95	0.237859	0.000741837	0.81199	0.0327229	0.031193	0.0033326	0.00972771	22	25	25	C1	Skin. not sun exposed, suprapubic (GTEx)	EpiXcan	0.999423	skin_not_sun_exposed_suprapubic	0.999981
4824	ENSG00000139173	TMEM117	0.237547	0.0116238	0.812232	0.0683236	0.141057	5.47586e-11	3.97759e-10	24	28	28	C1	Skin. not sun exposed, suprapubic (GTEx)	EpiXcan	0.999423	skin_not_sun_exposed_suprapubic	0.999981
4825	ENSG00000105127	AKAP8	-0.23729	-0.0395834	0.812432	0.0167824	0.0342331	0.00206902	0.00620661	23	28	28	C1	Skin. not sun exposed, suprapubic (GTEx)	EpiXcan	0.999423	skin_not_sun_exposed_suprapubic	0.999981
4826	ENSG00000174446	SNAPC5	-0.237193	-0.012893	0.812507	0.109818	0.119237	2.07126e-09	1.28305e-08	49	64	64	C1	Skin. not sun exposed, suprapubic (GTEx)	EpiXcan	0.999423	skin_not_sun_exposed_suprapubic	0.999981
4827	ENSG00000107798	LIPA	0.237186	0.016201	0.812513	0.0209236	0.0228266	0.012537	0.0339653	12	13	13	C1	Skin. not sun exposed, suprapubic (GTEx)	EpiXcan	0.999423	skin_not_sun_exposed_suprapubic	0.999981
4828	ENSG00000143669	LYST	0.236919	0.0084194	0.81272	0.172358	0.222616	3.28999e-17	3.99474e-16	42	49	49	C1	Skin. not sun exposed, suprapubic (GTEx)	EpiXcan	0.999423	skin_not_sun_exposed_suprapubic	0.999981
4829	ENSG00000167895	TMC8	-0.2363	-0.0169879	0.8132	0.0185658	0.138824	5.68471e-11	4.12288e-10	6	8	8	C1	Skin. not sun exposed, suprapubic (GTEx)	EpiXcan	0.999423	skin_not_sun_exposed_suprapubic	0.999981
4830	ENSG00000007341	ST7L	-0.235551	-0.00508138	0.813781	0.0721081	0.149284	2.51862e-11	1.8862e-10	36	42	42	C1	Skin. not sun exposed, suprapubic (GTEx)	EpiXcan	0.999423	skin_not_sun_exposed_suprapubic	0.999981
4831	ENSG00000074657	ZNF532	0.235235	0.0044046	0.814026	0.0113649	0.0117862	0.070636	0.166177	7	7	7	C1	Skin. not sun exposed, suprapubic (GTEx)	EpiXcan	0.999423	skin_not_sun_exposed_suprapubic	0.999981
4832	ENSG00000116691	MIIP	-0.234569	-0.0108414	0.814543	0.0982489	0.0676855	5.29862e-06	2.23023e-05	49	65	65	C1	Skin. not sun exposed, suprapubic (GTEx)	EpiXcan	0.999423	skin_not_sun_exposed_suprapubic	0.999981
4833	ENSG00000109171	SLAIN2	-0.23452	-0.0194236	0.814582	0.0328321	0.0165353	0.0341656	0.0861178	28	39	39	C1	Skin. not sun exposed, suprapubic (GTEx)	EpiXcan	0.999423	skin_not_sun_exposed_suprapubic	0.999981
4834	ENSG00000005194	CIAPIN1	0.23416	0.0157288	0.814861	0.0467096	0.0862762	3.75106e-07	1.80991e-06	15	17	17	C1	Skin. not sun exposed, suprapubic (GTEx)	EpiXcan	0.999423	skin_not_sun_exposed_suprapubic	0.999981
4835	ENSG00000247828	TMEM161B-AS1	-0.233609	-0.00659407	0.815289	0.192805	0.319205	1.44884e-25	2.96801e-24	18	22	22	C1	Skin. not sun exposed, suprapubic (GTEx)	EpiXcan	0.999423	skin_not_sun_exposed_suprapubic	0.999981
4836	ENSG00000054983	GALC	-0.233525	-0.00829873	0.815354	0.131177	0.297669	1.05918e-23	1.95537e-22	8	9	9	C1	Skin. not sun exposed, suprapubic (GTEx)	EpiXcan	0.999423	skin_not_sun_exposed_suprapubic	0.999981
4837	ENSG00000007264	MATK	0.233288	0.0332915	0.815538	0.0193554	0.0558905	6.92396e-05	0.000251669	16	22	22	C1	Skin. not sun exposed, suprapubic (GTEx)	EpiXcan	0.999423	skin_not_sun_exposed_suprapubic	0.999981
4838	ENSG00000104691	UBXN8	0.233236	0.0211412	0.815578	0.0239069	0.0627224	1.72444e-05	6.79496e-05	13	17	17	C1	Skin. not sun exposed, suprapubic (GTEx)	EpiXcan	0.999423	skin_not_sun_exposed_suprapubic	0.999981
4839	ENSG00000114383	TUSC2	0.233082	0.0265012	0.815698	0.0159409	0.034664	0.00164931	0.00502503	5	6	6	C1	Skin. not sun exposed, suprapubic (GTEx)	EpiXcan	0.999423	skin_not_sun_exposed_suprapubic	0.999981
4840	ENSG00000172469	MANEA	0.232435	0.0098203	0.8162	0.0759627	0.0560758	6.80284e-05	0.000247524	77	88	88	C1	Skin. not sun exposed, suprapubic (GTEx)	EpiXcan	0.999423	skin_not_sun_exposed_suprapubic	0.999981
4841	ENSG00000118507	AKAP7	0.232372	0.00214201	0.816249	0.231622	0.335347	2.56031e-27	5.78629e-26	66	72	72	C1	Skin. not sun exposed, suprapubic (GTEx)	EpiXcan	0.999423	skin_not_sun_exposed_suprapubic	0.999981
4842	ENSG00000144712	CAND2	0.232261	0.0514739	0.816336	0.00882323	0.0734164	4.5471e-06	1.92664e-05	6	7	7	C1	Skin. not sun exposed, suprapubic (GTEx)	EpiXcan	0.999423	skin_not_sun_exposed_suprapubic	0.999981
4843	ENSG00000183496	MEX3B	-0.232185	-0.00655507	0.816394	0.0211062	0.0125642	0.0653528	0.155234	12	13	13	C1	Skin. not sun exposed, suprapubic (GTEx)	EpiXcan	0.999423	skin_not_sun_exposed_suprapubic	0.999981
4844	ENSG00000075415	SLC25A3	0.231646	0.0305422	0.816813	0.00710518	0.0326378	0.00269634	0.00797911	3	3	3	C1	Skin. not sun exposed, suprapubic (GTEx)	EpiXcan	0.999423	skin_not_sun_exposed_suprapubic	0.999981
4845	ENSG00000018236	CNTN1	-0.231138	-0.00575464	0.817208	0.241607	0.629064	2.04584e-70	4.34339e-68	23	30	30	C1	Skin. not sun exposed, suprapubic (GTEx)	EpiXcan	0.999423	skin_not_sun_exposed_suprapubic	0.999981
4846	ENSG00000175390	EIF3F	-0.231097	-0.0101627	0.817239	0.0705121	0.123502	1.5906e-09	9.95423e-09	8	9	9	C1	Skin. not sun exposed, suprapubic (GTEx)	EpiXcan	0.999423	skin_not_sun_exposed_suprapubic	0.999981
4847	ENSG00000188643	S100A16	-0.231052	-0.00841651	0.817274	0.0107598	0.0116914	0.074807	0.17502	14	16	16	C1	Skin. not sun exposed, suprapubic (GTEx)	EpiXcan	0.999423	skin_not_sun_exposed_suprapubic	0.999981
4848	ENSG00000151651	ADAM8	0.230894	0.00857935	0.817397	0.0106954	0.011701	0.0752346	0.175903	7	9	9	C1	Skin. not sun exposed, suprapubic (GTEx)	EpiXcan	0.999423	skin_not_sun_exposed_suprapubic	0.999981
4849	ENSG00000227372	TP73-AS1	-0.230749	-0.0112153	0.81751	0.0927742	0.0440044	0.00040486	0.00133386	57	66	66	C1	Skin. not sun exposed, suprapubic (GTEx)	EpiXcan	0.999423	skin_not_sun_exposed_suprapubic	0.999981
4850	ENSG00000108510	MED13	0.230748	0.0291033	0.817511	0.0166976	0.0168152	0.0329343	0.0833148	28	40	40	C1	Skin. not sun exposed, suprapubic (GTEx)	EpiXcan	0.999423	skin_not_sun_exposed_suprapubic	0.999981
4851	ENSG00000144559	TAMM41	0.230657	0.00654203	0.817581	0.135868	0.280637	5.62181e-23	9.98388e-22	23	27	27	C1	Skin. not sun exposed, suprapubic (GTEx)	EpiXcan	0.999423	skin_not_sun_exposed_suprapubic	0.999981
4852	ENSG00000072954	TMEM38A	0.230523	0.00390896	0.817685	0.0267095	0.0192464	0.021874	0.0571186	23	28	28	C1	Skin. not sun exposed, suprapubic (GTEx)	EpiXcan	0.999423	skin_not_sun_exposed_suprapubic	0.999981
4853	ENSG00000223704	LINC01422	0.230505	0.00846476	0.817699	0.0963918	0.214562	1.2057e-16	1.40085e-15	52	64	64	C1	Skin. not sun exposed, suprapubic (GTEx)	EpiXcan	0.999423	skin_not_sun_exposed_suprapubic	0.999981
4854	ENSG00000106537	TSPAN13	-0.230381	-0.0221107	0.817796	0.028999	0.169975	7.28396e-13	6.28121e-12	26	40	40	C1	Skin. not sun exposed, suprapubic (GTEx)	EpiXcan	0.999423	skin_not_sun_exposed_suprapubic	0.999981
4855	ENSG00000069248	NUP133	-0.229988	-0.0386011	0.818101	0.00654455	0.0215512	0.0154294	0.041251	3	3	3	C1	Skin. not sun exposed, suprapubic (GTEx)	EpiXcan	0.999423	skin_not_sun_exposed_suprapubic	0.999981
4856	ENSG00000099977	DDT	0.229783	0.0128692	0.81826	0.0370084	0.0813537	1.49559e-06	6.73833e-06	27	31	31	C1	Skin. not sun exposed, suprapubic (GTEx)	EpiXcan	0.999423	skin_not_sun_exposed_suprapubic	0.999981
4857	ENSG00000059573	ALDH18A1	-0.229279	-0.0277431	0.818652	0.0238535	0.0273251	0.00613354	0.0173028	22	25	25	C1	Skin. not sun exposed, suprapubic (GTEx)	EpiXcan	0.999423	skin_not_sun_exposed_suprapubic	0.999981
4858	ENSG00000117479	SLC19A2	0.229225	0.0246803	0.818694	0.0238346	0.0190169	0.0207573	0.0544665	18	21	21	C1	Skin. not sun exposed, suprapubic (GTEx)	EpiXcan	0.999423	skin_not_sun_exposed_suprapubic	0.999981
4859	ENSG00000153560	UBP1	-0.22917	-0.00310549	0.818737	0.181012	0.0203222	0.0191634	0.0506064	107	126	126	C1	Skin. not sun exposed, suprapubic (GTEx)	EpiXcan	0.999423	skin_not_sun_exposed_suprapubic	0.999981
4860	ENSG00000123352	SPATS2	0.228997	0.0160755	0.818871	0.0250544	0.0679522	7.83264e-06	3.22323e-05	12	12	12	C1	Skin. not sun exposed, suprapubic (GTEx)	EpiXcan	0.999423	skin_not_sun_exposed_suprapubic	0.999981
4861	ENSG00000181523	SGSH	-0.22899	-0.0104041	0.818877	0.0616412	0.14135	3.55544e-11	2.62896e-10	22	28	28	C1	Skin. not sun exposed, suprapubic (GTEx)	EpiXcan	0.999423	skin_not_sun_exposed_suprapubic	0.999981
4862	ENSG00000161956	SENP3	0.228707	0.0158801	0.819096	0.0408064	0.0701216	7.3733e-06	3.04853e-05	28	36	36	C1	Skin. not sun exposed, suprapubic (GTEx)	EpiXcan	0.999423	skin_not_sun_exposed_suprapubic	0.999981
4863	ENSG00000005882	PDK2	-0.228633	-0.0156292	0.819154	0.0291349	0.0922304	1.89489e-07	9.46565e-07	4	4	4	C1	Skin. not sun exposed, suprapubic (GTEx)	EpiXcan	0.999423	skin_not_sun_exposed_suprapubic	0.999981
4864	ENSG00000155511	GRIA1	0.227958	0.0487656	0.819679	0.0139563	0.020835	0.0164707	0.0439177	15	17	17	C1	Skin. not sun exposed, suprapubic (GTEx)	EpiXcan	0.999423	skin_not_sun_exposed_suprapubic	0.999981
4865	ENSG00000179981	TSHZ1	-0.227932	-0.0229619	0.819699	0.0198529	0.0414339	0.000506585	0.0016454	10	10	10	C1	Skin. not sun exposed, suprapubic (GTEx)	EpiXcan	0.999423	skin_not_sun_exposed_suprapubic	0.999981
4866	ENSG00000213999	MEF2B	0.22793	0.00750526	0.819701	0.0660984	0.0698562	5.98841e-06	2.50476e-05	22	26	26	C1	Skin. not sun exposed, suprapubic (GTEx)	EpiXcan	0.999423	skin_not_sun_exposed_suprapubic	0.999981
4867	ENSG00000128513	POT1	0.227876	0.0220188	0.819742	0.0130359	0.0417785	0.000617922	0.00198739	16	18	18	C1	Skin. not sun exposed, suprapubic (GTEx)	EpiXcan	0.999423	skin_not_sun_exposed_suprapubic	0.999981
4868	ENSG00000204592	HLA-E	0.227618	0.0291209	0.819943	0.0271366	0.0804271	1.67436e-06	7.4884e-06	23	30	30	C1	Skin. not sun exposed, suprapubic (GTEx)	EpiXcan	0.999423	skin_not_sun_exposed_suprapubic	0.999981
4869	ENSG00000197165	SULT1A2	0.227333	0.0128465	0.820165	0.0456296	0.0832397	1.18724e-06	5.41878e-06	20	26	26	C1	Skin. not sun exposed, suprapubic (GTEx)	EpiXcan	0.999423	skin_not_sun_exposed_suprapubic	0.999981
4870	ENSG00000178187	ZNF454	-0.226874	-0.00783236	0.820522	0.0238894	0.119818	2.11927e-09	1.31047e-08	10	14	14	C1	Skin. not sun exposed, suprapubic (GTEx)	EpiXcan	0.999423	skin_not_sun_exposed_suprapubic	0.999981
4871	ENSG00000103043	VAC14	0.226625	0.0199642	0.820715	0.0222764	0.0290176	0.00492008	0.0140666	9	12	12	C1	Skin. not sun exposed, suprapubic (GTEx)	EpiXcan	0.999423	skin_not_sun_exposed_suprapubic	0.999981
4872	ENSG00000134748	PRPF38A	-0.22616	-0.0120046	0.821077	0.0138161	0.0574297	6.04196e-05	0.000221681	10	13	13	C1	Skin. not sun exposed, suprapubic (GTEx)	EpiXcan	0.999423	skin_not_sun_exposed_suprapubic	0.999981
4873	ENSG00000260244	AC104083.1	0.225835	0.00640128	0.821329	0.0156004	0.0166436	0.0320737	0.081357	13	16	16	C1	Skin. not sun exposed, suprapubic (GTEx)	EpiXcan	0.999423	skin_not_sun_exposed_suprapubic	0.999981
4874	ENSG00000115339	GALNT3	0.225638	0.00993757	0.821483	0.111755	0.1232	2.08384e-09	1.2897e-08	36	39	39	C1	Skin. not sun exposed, suprapubic (GTEx)	EpiXcan	0.999423	skin_not_sun_exposed_suprapubic	0.999981
4875	ENSG00000168653	NDUFS5	0.225604	0.00412575	0.82151	0.418138	0.622218	3.88449e-71	9.07157e-69	36	46	46	C1	Skin. not sun exposed, suprapubic (GTEx)	EpiXcan	0.999423	skin_not_sun_exposed_suprapubic	0.999981
4876	ENSG00000111666	CHPT1	-0.225487	-0.004948	0.8216	0.207302	0.384663	4.73442e-33	1.4612e-31	24	33	33	C1	Skin. not sun exposed, suprapubic (GTEx)	EpiXcan	0.999423	skin_not_sun_exposed_suprapubic	0.999981
4877	ENSG00000163803	PLB1	-0.225426	-0.0280208	0.821648	0.00901199	0.053519	0.000116434	0.000411573	7	9	9	C1	Skin. not sun exposed, suprapubic (GTEx)	EpiXcan	0.999423	skin_not_sun_exposed_suprapubic	0.999981
4878	ENSG00000205583	STAG3L1	-0.225276	-0.00508494	0.821765	0.282572	0.348081	3.91532e-29	9.92071e-28	47	56	56	C1	Skin. not sun exposed, suprapubic (GTEx)	EpiXcan	0.999423	skin_not_sun_exposed_suprapubic	0.999981
4879	ENSG00000179104	TMTC2	0.225241	0.0225414	0.821792	0.0180766	0.0187317	0.0229305	0.0596441	14	14	14	C1	Skin. not sun exposed, suprapubic (GTEx)	EpiXcan	0.999423	skin_not_sun_exposed_suprapubic	0.999981
4880	ENSG00000213889	PPM1N	-0.225122	-0.0242212	0.821884	0.0154466	0.061323	2.36606e-05	9.10552e-05	13	16	16	C1	Skin. not sun exposed, suprapubic (GTEx)	EpiXcan	0.999423	skin_not_sun_exposed_suprapubic	0.999981
4881	ENSG00000101442	ACTR5	-0.2251	-0.0120711	0.821902	0.0337002	0.133902	3.43164e-10	2.28428e-09	20	25	25	C1	Skin. not sun exposed, suprapubic (GTEx)	EpiXcan	0.999423	skin_not_sun_exposed_suprapubic	0.999981
4882	ENSG00000183889	AC138969.1	-0.224658	-0.0423798	0.822246	0.0192393	0.0660798	1.63923e-05	6.47011e-05	19	25	25	C1	Skin. not sun exposed, suprapubic (GTEx)	EpiXcan	0.999423	skin_not_sun_exposed_suprapubic	0.999981
4883	ENSG00000213073	AL353625.1	-0.224509	-0.0360648	0.822361	0.00787435	0.025336	0.00853206	0.0236501	9	9	9	C1	Skin. not sun exposed, suprapubic (GTEx)	EpiXcan	0.999423	skin_not_sun_exposed_suprapubic	0.999981
4884	ENSG00000136950	ARPC5L	-0.224301	-0.058005	0.822523	0.00120519	0.0242175	0.00980179	0.0269219	10	16	16	C1	Skin. not sun exposed, suprapubic (GTEx)	EpiXcan	0.999423	skin_not_sun_exposed_suprapubic	0.999981
4885	ENSG00000117748	RPA2	-0.224017	-0.00512779	0.822744	0.493836	0.690998	5.3318e-85	3.39587e-82	7	8	8	C1	Skin. not sun exposed, suprapubic (GTEx)	EpiXcan	0.999423	skin_not_sun_exposed_suprapubic	0.999981
4886	ENSG00000183426	NPIPA1	0.2239	-0.00107459	0.822835	0.277094	0.487696	7.38208e-48	4.87914e-46	88	109	109	C1	Skin. not sun exposed, suprapubic (GTEx)	EpiXcan	0.999423	skin_not_sun_exposed_suprapubic	0.999981
4887	ENSG00000196209	SIRPB2	-0.223564	-0.00874676	0.823097	0.0764831	0.134382	3.1372e-10	2.09726e-09	14	14	14	C1	Skin. not sun exposed, suprapubic (GTEx)	EpiXcan	0.999423	skin_not_sun_exposed_suprapubic	0.999981
4888	ENSG00000115419	GLS	-0.223493	-0.080862	0.823152	0.00128398	0.0184109	0.0246273	0.063691	2	3	3	C1	Skin. not sun exposed, suprapubic (GTEx)	EpiXcan	0.999423	skin_not_sun_exposed_suprapubic	0.999981
4889	ENSG00000130304	SLC27A1	0.2231	0.0135329	0.823457	0.0614149	0.0956568	1.49518e-07	7.56335e-07	32	42	42	C1	Skin. not sun exposed, suprapubic (GTEx)	EpiXcan	0.999423	skin_not_sun_exposed_suprapubic	0.999981
4890	ENSG00000182179	UBA7	-0.223096	-0.013388	0.823461	0.0385688	0.13203	2.87601e-10	1.93003e-09	14	19	19	C1	Skin. not sun exposed, suprapubic (GTEx)	EpiXcan	0.999423	skin_not_sun_exposed_suprapubic	0.999981
4891	ENSG00000168961	LGALS9	0.222916	0.00979905	0.823601	0.0429427	0.019713	0.0192063	0.0507102	27	28	28	C1	Skin. not sun exposed, suprapubic (GTEx)	EpiXcan	0.999423	skin_not_sun_exposed_suprapubic	0.999981
4892	ENSG00000164742	ADCY1	0.22284	0.0161001	0.82366	0.054201	0.0429793	0.000476214	0.00155107	33	37	37	C1	Skin. not sun exposed, suprapubic (GTEx)	EpiXcan	0.999423	skin_not_sun_exposed_suprapubic	0.999981
4893	ENSG00000184117	NIPSNAP1	-0.222811	-0.0206357	0.823683	0.0161824	0.0513174	0.000161126	0.000559389	12	16	16	C1	Skin. not sun exposed, suprapubic (GTEx)	EpiXcan	0.999423	skin_not_sun_exposed_suprapubic	0.999981
4894	ENSG00000239887	C1orf226	-0.222407	-0.00676227	0.823997	0.0891391	0.132766	2.11375e-10	1.43567e-09	27	35	35	C1	Skin. not sun exposed, suprapubic (GTEx)	EpiXcan	0.999423	skin_not_sun_exposed_suprapubic	0.999981
4895	ENSG00000226328	NUP50-AS1	0.222036	0.0337217	0.824286	0.0045564	0.0427176	0.000544273	0.00176087	5	6	6	C1	Skin. not sun exposed, suprapubic (GTEx)	EpiXcan	0.999423	skin_not_sun_exposed_suprapubic	0.999981
4896	ENSG00000150401	DCUN1D2	-0.221839	-0.0256747	0.824439	0.00470758	0.0188516	0.0231154	0.0600468	17	18	18	C1	Skin. not sun exposed, suprapubic (GTEx)	EpiXcan	0.999423	skin_not_sun_exposed_suprapubic	0.999981
4897	ENSG00000142856	ITGB3BP	-0.221569	-0.00688571	0.82465	0.165264	0.635371	4.31137e-71	9.90343e-69	8	10	10	C1	Skin. not sun exposed, suprapubic (GTEx)	EpiXcan	0.999423	skin_not_sun_exposed_suprapubic	0.999981
4898	ENSG00000089177	KIF16B	0.221313	0.00693021	0.824849	0.0665616	0.127166	5.25368e-10	3.43512e-09	23	25	25	C1	Skin. not sun exposed, suprapubic (GTEx)	EpiXcan	0.999423	skin_not_sun_exposed_suprapubic	0.999981
4899	ENSG00000064225	ST3GAL6	-0.221192	-0.00648103	0.824943	0.201635	0.308127	5.53056e-25	1.09147e-23	18	20	20	C1	Skin. not sun exposed, suprapubic (GTEx)	EpiXcan	0.999423	skin_not_sun_exposed_suprapubic	0.999981
4900	ENSG00000168309	FAM107A	-0.221168	-0.00929543	0.824961	0.0792816	0.119497	3.55258e-09	2.1512e-08	19	21	21	C1	Skin. not sun exposed, suprapubic (GTEx)	EpiXcan	0.999423	skin_not_sun_exposed_suprapubic	0.999981
4901	ENSG00000196365	LONP1	0.221158	0.00997475	0.824969	0.0855336	0.202982	1.17888e-15	1.27261e-14	4	9	9	C1	Skin. not sun exposed, suprapubic (GTEx)	EpiXcan	0.999423	skin_not_sun_exposed_suprapubic	0.999981
4902	ENSG00000105576	TNPO2	0.220934	0.0405497	0.825144	0.0189642	0.0203285	0.0175687	0.0466765	12	14	14	C1	Skin. not sun exposed, suprapubic (GTEx)	EpiXcan	0.999423	skin_not_sun_exposed_suprapubic	0.999981
4903	ENSG00000136999	NOV	-0.22044	-0.0279102	0.825529	0.00836667	0.0640054	1.5462e-05	6.12016e-05	3	7	7	C1	Skin. not sun exposed, suprapubic (GTEx)	EpiXcan	0.999423	skin_not_sun_exposed_suprapubic	0.999981
4904	ENSG00000130511	SSBP4	-0.220409	-0.00732249	0.825552	0.0680612	0.265562	7.65054e-21	1.20449e-19	22	26	26	C1	Skin. not sun exposed, suprapubic (GTEx)	EpiXcan	0.999423	skin_not_sun_exposed_suprapubic	0.999981
4905	ENSG00000153956	CACNA2D1	0.220371	0.0095875	0.825582	0.0734271	0.241746	2.63031e-19	3.71907e-18	20	24	24	C1	Skin. not sun exposed, suprapubic (GTEx)	EpiXcan	0.999423	skin_not_sun_exposed_suprapubic	0.999981
4906	ENSG00000253738	OTUD6B-AS1	-0.220295	-0.00391661	0.825641	0.0280589	0.0214318	0.013878	0.0373743	47	55	55	C1	Skin. not sun exposed, suprapubic (GTEx)	EpiXcan	0.999423	skin_not_sun_exposed_suprapubic	0.999981
4907	ENSG00000127366	TAS2R5	0.220217	0.0129527	0.825702	0.0354203	0.105101	4.06696e-08	2.20535e-07	12	14	14	C1	Skin. not sun exposed, suprapubic (GTEx)	EpiXcan	0.999423	skin_not_sun_exposed_suprapubic	0.999981
4908	ENSG00000150630	VEGFC	0.219899	0.00625422	0.825949	0.021682	0.0122782	0.0662434	0.157056	32	35	35	C1	Skin. not sun exposed, suprapubic (GTEx)	EpiXcan	0.999423	skin_not_sun_exposed_suprapubic	0.999981
4909	ENSG00000135164	DMTF1	-0.21973	-0.0179148	0.826082	0.00231416	0.122138	2.64157e-09	1.61702e-08	5	7	7	C1	Skin. not sun exposed, suprapubic (GTEx)	EpiXcan	0.999423	skin_not_sun_exposed_suprapubic	0.999981
4910	ENSG00000141469	SLC14A1	-0.219364	-0.0172377	0.826366	0.0402016	0.0698349	9.696e-06	3.95863e-05	24	25	25	C1	Skin. not sun exposed, suprapubic (GTEx)	EpiXcan	0.999423	skin_not_sun_exposed_suprapubic	0.999981
4911	ENSG00000179855	GIPC3	0.219296	0.0582551	0.82642	0.00124184	0.0480105	0.000244861	0.00083075	2	6	6	C1	Skin. not sun exposed, suprapubic (GTEx)	EpiXcan	0.999423	skin_not_sun_exposed_suprapubic	0.999981
4912	ENSG00000136942	RPL35	-0.219087	-0.0556562	0.826582	0.00789843	0.0360261	0.00147656	0.00452132	4	6	6	C1	Skin. not sun exposed, suprapubic (GTEx)	EpiXcan	0.999423	skin_not_sun_exposed_suprapubic	0.999981
4913	ENSG00000163444	TMEM183A	-0.218948	0.00112058	0.826691	0.0215897	0.0733143	5.34335e-06	2.24635e-05	51	64	64	C1	Skin. not sun exposed, suprapubic (GTEx)	EpiXcan	0.999423	skin_not_sun_exposed_suprapubic	0.999981
4914	ENSG00000127804	METTL16	-0.218816	-0.01392	0.826793	0.0197422	0.0465326	0.000315612	0.00105874	5	5	5	C1	Skin. not sun exposed, suprapubic (GTEx)	EpiXcan	0.999423	skin_not_sun_exposed_suprapubic	0.999981
4915	ENSG00000100197	CYP2D6	-0.218759	-0.00809447	0.826837	0.123493	0.486589	1.27516e-46	8.01238e-45	27	36	36	C1	Skin. not sun exposed, suprapubic (GTEx)	EpiXcan	0.999423	skin_not_sun_exposed_suprapubic	0.999981
4916	ENSG00000197724	PHF2	-0.218503	-0.0411592	0.827037	0.017414	0.0362437	0.00160411	0.00489477	15	17	17	C1	Skin. not sun exposed, suprapubic (GTEx)	EpiXcan	0.999423	skin_not_sun_exposed_suprapubic	0.999981
4917	ENSG00000180190	TDRP	-0.218297	-0.0242724	0.827198	0.01531	0.0213283	0.0147714	0.0396281	24	30	30	C1	Skin. not sun exposed, suprapubic (GTEx)	EpiXcan	0.999423	skin_not_sun_exposed_suprapubic	0.999981
4918	ENSG00000036257	CUL3	-0.218228	-0.0313503	0.827252	0.0146563	0.0273973	0.00554691	0.0157366	12	12	12	C1	Skin. not sun exposed, suprapubic (GTEx)	EpiXcan	0.999423	skin_not_sun_exposed_suprapubic	0.999981
4919	ENSG00000198677	TTC37	0.218004	0.0101454	0.827426	0.0301353	0.0879938	5.04245e-07	2.39103e-06	7	8	8	C1	Skin. not sun exposed, suprapubic (GTEx)	EpiXcan	0.999423	skin_not_sun_exposed_suprapubic	0.999981
4920	ENSG00000154262	ABCA6	0.217718	0.0123833	0.827649	0.0731503	0.0373403	0.000972341	0.00304593	45	51	51	C1	Skin. not sun exposed, suprapubic (GTEx)	EpiXcan	0.999423	skin_not_sun_exposed_suprapubic	0.999981
4921	ENSG00000138678	GPAT3	0.21761	0.0290911	0.827733	0.00530215	0.0129696	0.0609586	0.145859	4	5	5	C1	Skin. not sun exposed, suprapubic (GTEx)	EpiXcan	0.999423	skin_not_sun_exposed_suprapubic	0.999981
4922	ENSG00000157064	NMNAT2	0.217452	0.0260214	0.827856	0.012592	0.0185891	0.0242853	0.0628529	20	22	22	C1	Skin. not sun exposed, suprapubic (GTEx)	EpiXcan	0.999423	skin_not_sun_exposed_suprapubic	0.999981
4923	ENSG00000005379	TSPOAP1	-0.217304	-0.00491309	0.827971	0.191064	0.308431	1.86069e-25	3.76762e-24	13	17	17	C1	Skin. not sun exposed, suprapubic (GTEx)	EpiXcan	0.999423	skin_not_sun_exposed_suprapubic	0.999981
4924	ENSG00000107521	HPS1	0.217009	0.0102893	0.828201	0.0888457	0.224936	1.15426e-17	1.45184e-16	11	12	12	C1	Skin. not sun exposed, suprapubic (GTEx)	EpiXcan	0.999423	skin_not_sun_exposed_suprapubic	0.999981
4925	ENSG00000136111	TBC1D4	0.216823	0.00785545	0.828347	0.084677	0.22277	3.88055e-17	4.69553e-16	12	16	16	C1	Skin. not sun exposed, suprapubic (GTEx)	EpiXcan	0.999423	skin_not_sun_exposed_suprapubic	0.999981
4926	ENSG00000149541	B3GAT3	-0.216757	-0.0159258	0.828397	0.0556918	0.135915	1.76084e-10	1.20827e-09	24	29	29	C1	Skin. not sun exposed, suprapubic (GTEx)	EpiXcan	0.999423	skin_not_sun_exposed_suprapubic	0.999981
4927	ENSG00000215190	LINC00680	0.216664	0.0047613	0.82847	0.319446	0.684931	1.02991e-83	5.34483e-81	19	27	27	C1	Skin. not sun exposed, suprapubic (GTEx)	EpiXcan	0.999423	skin_not_sun_exposed_suprapubic	0.999981
4928	ENSG00000100056	ESS2	-0.216202	-0.00762954	0.82883	0.0922187	0.111593	1.10791e-08	6.40432e-08	29	40	40	C1	Skin. not sun exposed, suprapubic (GTEx)	EpiXcan	0.999423	skin_not_sun_exposed_suprapubic	0.999981
4929	ENSG00000137845	ADAM10	0.216192	0.00978478	0.828838	0.0642845	0.117045	4.12714e-09	2.48622e-08	10	10	10	C1	Skin. not sun exposed, suprapubic (GTEx)	EpiXcan	0.999423	skin_not_sun_exposed_suprapubic	0.999981
4930	ENSG00000105281	SLC1A5	0.215728	0.238065	0.8292	0.000112904	0.0413069	0.00073878	0.00235268	1	2	2	C1	Skin. not sun exposed, suprapubic (GTEx)	EpiXcan	0.999423	skin_not_sun_exposed_suprapubic	0.999981
4931	ENSG00000161692	DBF4B	-0.215717	-0.00583023	0.829208	0.218354	0.425905	5.11891e-38	2.11581e-36	7	8	8	C1	Skin. not sun exposed, suprapubic (GTEx)	EpiXcan	0.999423	skin_not_sun_exposed_suprapubic	0.999981
4932	ENSG00000109667	SLC2A9	-0.215622	-0.0147488	0.829282	0.00690867	0.0584633	5.2298e-05	0.000193708	16	20	20	C1	Skin. not sun exposed, suprapubic (GTEx)	EpiXcan	0.999423	skin_not_sun_exposed_suprapubic	0.999981
4933	ENSG00000154874	CCDC144B	-0.215619	-0.00477885	0.829285	0.0221329	0.0472878	0.000292022	0.00098361	20	27	27	C1	Skin. not sun exposed, suprapubic (GTEx)	EpiXcan	0.999423	skin_not_sun_exposed_suprapubic	0.999981
4934	ENSG00000134815	DHX34	0.215511	0.0137345	0.829369	0.115525	0.295757	9.45333e-24	1.75212e-22	25	31	31	C1	Skin. not sun exposed, suprapubic (GTEx)	EpiXcan	0.999423	skin_not_sun_exposed_suprapubic	0.999981
4935	ENSG00000091039	OSBPL8	-0.215452	-0.0618347	0.829415	0.00173499	0.0104159	0.0911976	0.209382	4	4	4	C1	Skin. not sun exposed, suprapubic (GTEx)	EpiXcan	0.999423	skin_not_sun_exposed_suprapubic	0.999981
4936	ENSG00000114391	RPL24	-0.215401	-0.0324807	0.829455	0.00533593	0.0371274	0.0013481	0.00415429	5	6	6	C1	Skin. not sun exposed, suprapubic (GTEx)	EpiXcan	0.999423	skin_not_sun_exposed_suprapubic	0.999981
4937	ENSG00000076826	CAMSAP3	-0.215384	-0.0212777	0.829468	0.0170608	0.0197357	0.0182187	0.0483118	16	21	21	C1	Skin. not sun exposed, suprapubic (GTEx)	EpiXcan	0.999423	skin_not_sun_exposed_suprapubic	0.999981
4938	ENSG00000118564	FBXL5	0.215268	0.0221539	0.829558	0.0189342	0.0140334	0.0507926	0.123672	20	24	24	C1	Skin. not sun exposed, suprapubic (GTEx)	EpiXcan	0.999423	skin_not_sun_exposed_suprapubic	0.999981
4939	ENSG00000134690	CDCA8	-0.215008	-0.0119017	0.829761	0.0415879	0.0325858	0.00243398	0.00724403	49	52	52	C1	Skin. not sun exposed, suprapubic (GTEx)	EpiXcan	0.999423	skin_not_sun_exposed_suprapubic	0.999981
4940	ENSG00000138696	BMPR1B	0.21446	0.0176318	0.830189	0.022116	0.0520705	0.000141015	0.000493111	20	23	23	C1	Skin. not sun exposed, suprapubic (GTEx)	EpiXcan	0.999423	skin_not_sun_exposed_suprapubic	0.999981
4941	ENSG00000246089	AC016065.1	-0.214458	-0.014003	0.83019	0.0460858	0.0645552	2.10947e-05	8.17645e-05	31	42	42	C1	Skin. not sun exposed, suprapubic (GTEx)	EpiXcan	0.999423	skin_not_sun_exposed_suprapubic	0.999981
4942	ENSG00000070501	POLB	-0.214157	-0.00535948	0.830425	0.255135	0.52348	4.8544e-51	3.79999e-49	9	11	11	C1	Skin. not sun exposed, suprapubic (GTEx)	EpiXcan	0.999423	skin_not_sun_exposed_suprapubic	0.999981
4943	ENSG00000109576	AADAT	0.213939	0.0163943	0.830595	0.0576499	0.165377	1.14352e-12	9.64076e-12	27	34	34	C1	Skin. not sun exposed, suprapubic (GTEx)	EpiXcan	0.999423	skin_not_sun_exposed_suprapubic	0.999981
4944	ENSG00000163635	ATXN7	0.213714	0.0412196	0.83077	0.0147156	0.0368259	0.00138489	0.00426205	12	17	17	C1	Skin. not sun exposed, suprapubic (GTEx)	EpiXcan	0.999423	skin_not_sun_exposed_suprapubic	0.999981
4945	ENSG00000092871	RFFL	0.21321	0.0107321	0.831163	0.0318603	0.0902858	3.61434e-07	1.74635e-06	13	18	18	C1	Skin. not sun exposed, suprapubic (GTEx)	EpiXcan	0.999423	skin_not_sun_exposed_suprapubic	0.999981
4946	ENSG00000112078	KCTD20	0.213166	0.0182101	0.831197	0.0156401	0.0535176	8.23176e-05	0.000296589	7	9	9	C1	Skin. not sun exposed, suprapubic (GTEx)	EpiXcan	0.999423	skin_not_sun_exposed_suprapubic	0.999981
4947	ENSG00000186417	GLDN	0.212757	0.0194571	0.831516	0.0121462	0.0201101	0.0187628	0.0496422	10	10	10	C1	Skin. not sun exposed, suprapubic (GTEx)	EpiXcan	0.999423	skin_not_sun_exposed_suprapubic	0.999981
4948	ENSG00000204427	ABHD16A	-0.212703	-0.00210357	0.831559	0.0576679	0.0568719	5.52159e-05	0.000203762	23	31	31	C1	Skin. not sun exposed, suprapubic (GTEx)	EpiXcan	0.999423	skin_not_sun_exposed_suprapubic	0.999981
4949	ENSG00000163866	SMIM12	-0.212089	-0.0113594	0.832037	0.080415	0.101038	4.37707e-08	2.358e-07	25	26	26	C1	Skin. not sun exposed, suprapubic (GTEx)	EpiXcan	0.999423	skin_not_sun_exposed_suprapubic	0.999981
4950	ENSG00000172197	MBOAT1	0.211604	0.00913892	0.832416	0.0644042	0.0684288	1.05021e-05	4.2691e-05	49	56	56	C1	Skin. not sun exposed, suprapubic (GTEx)	EpiXcan	0.999423	skin_not_sun_exposed_suprapubic	0.999981
4951	ENSG00000135747	ZNF670-ZNF695	0.211523	0.017091	0.832479	0.0147574	0.0448837	0.000395774	0.001307	3	4	4	C1	Skin. not sun exposed, suprapubic (GTEx)	EpiXcan	0.999423	skin_not_sun_exposed_suprapubic	0.999981
4952	ENSG00000259820	AC083843.2	0.211012	0.0224393	0.832878	0.0254161	0.0198802	0.0188611	0.0498457	17	23	23	C1	Skin. not sun exposed, suprapubic (GTEx)	EpiXcan	0.999423	skin_not_sun_exposed_suprapubic	0.999981
4953	ENSG00000101439	CST3	0.21093	0.0145464	0.832942	0.0375405	0.0532692	0.000118681	0.000418881	11	14	14	C1	Skin. not sun exposed, suprapubic (GTEx)	EpiXcan	0.999423	skin_not_sun_exposed_suprapubic	0.999981
4954	ENSG00000089327	FXYD5	-0.210914	-0.00475614	0.832954	0.29254	0.451455	1.09029e-40	5.32304e-39	20	23	23	C1	Skin. not sun exposed, suprapubic (GTEx)	EpiXcan	0.999423	skin_not_sun_exposed_suprapubic	0.999981
4955	ENSG00000127463	EMC1	0.210863	0.0103539	0.832994	0.0449966	0.191443	1.00999e-14	1.0123e-13	20	26	26	C1	Skin. not sun exposed, suprapubic (GTEx)	EpiXcan	0.999423	skin_not_sun_exposed_suprapubic	0.999981
4956	ENSG00000112304	ACOT13	0.210674	0.00758038	0.833142	0.0629767	0.11516	7.39215e-09	4.32841e-08	31	35	35	C1	Skin. not sun exposed, suprapubic (GTEx)	EpiXcan	0.999423	skin_not_sun_exposed_suprapubic	0.999981
4957	ENSG00000140612	SEC11A	0.210664	0.068949	0.83315	0.00109751	0.0121546	0.0691389	0.163228	3	4	4	C1	Skin. not sun exposed, suprapubic (GTEx)	EpiXcan	0.999423	skin_not_sun_exposed_suprapubic	0.999981
4958	ENSG00000174206	C12orf66	-0.210631	-0.0243226	0.833175	0.0216379	0.0249327	0.0088504	0.0244744	17	21	21	C1	Skin. not sun exposed, suprapubic (GTEx)	EpiXcan	0.999423	skin_not_sun_exposed_suprapubic	0.999981
4959	ENSG00000122085	MTERF4	-0.210456	-0.00750084	0.833312	0.0616003	0.21906	8.74677e-17	1.02646e-15	26	33	33	C1	Skin. not sun exposed, suprapubic (GTEx)	EpiXcan	0.999423	skin_not_sun_exposed_suprapubic	0.999981
4960	ENSG00000135913	USP37	-0.209801	-0.013464	0.833823	0.0581727	0.0963259	1.35761e-07	6.89232e-07	37	45	45	C1	Skin. not sun exposed, suprapubic (GTEx)	EpiXcan	0.999423	skin_not_sun_exposed_suprapubic	0.999981
4961	ENSG00000250571	GLI4	0.209755	0.0108447	0.833859	0.0738277	0.120526	3.35304e-09	2.03742e-08	11	12	12	C1	Skin. not sun exposed, suprapubic (GTEx)	EpiXcan	0.999423	skin_not_sun_exposed_suprapubic	0.999981
4962	ENSG00000197302	ZNF720	0.2097	0.00758252	0.833902	0.0777587	0.144153	3.91395e-11	2.88492e-10	18	19	19	C1	Skin. not sun exposed, suprapubic (GTEx)	EpiXcan	0.999423	skin_not_sun_exposed_suprapubic	0.999981
4963	ENSG00000105447	GRWD1	-0.209682	-0.035962	0.833916	0.00541049	0.0245911	0.00981111	0.0269344	9	11	11	C1	Skin. not sun exposed, suprapubic (GTEx)	EpiXcan	0.999423	skin_not_sun_exposed_suprapubic	0.999981
4964	ENSG00000100902	PSMA6	-0.209544	-0.017355	0.834023	0.0164644	0.0194218	0.0207875	0.0545253	11	12	12	C1	Skin. not sun exposed, suprapubic (GTEx)	EpiXcan	0.999423	skin_not_sun_exposed_suprapubic	0.999981
4965	ENSG00000189050	RNFT1	-0.209243	-0.0129006	0.834258	0.0277162	0.0596629	4.32666e-05	0.000161624	7	7	7	C1	Skin. not sun exposed, suprapubic (GTEx)	EpiXcan	0.999423	skin_not_sun_exposed_suprapubic	0.999981
4966	ENSG00000131781	FMO5	0.209242	0.0226651	0.83426	0.0483936	0.0172542	0.0297934	0.0760322	35	37	37	C1	Skin. not sun exposed, suprapubic (GTEx)	EpiXcan	0.999423	skin_not_sun_exposed_suprapubic	0.999981
4967	ENSG00000075413	MARK3	-0.209018	-0.00715667	0.834435	0.107814	0.171117	3.14108e-13	2.77859e-12	31	35	35	C1	Skin. not sun exposed, suprapubic (GTEx)	EpiXcan	0.999423	skin_not_sun_exposed_suprapubic	0.999981
4968	ENSG00000169756	LIMS1	-0.208435	-0.0261119	0.83489	0.00578832	0.0142768	0.0488304	0.119221	5	6	6	C1	Skin. not sun exposed, suprapubic (GTEx)	EpiXcan	0.999423	skin_not_sun_exposed_suprapubic	0.999981
4969	ENSG00000196581	AJAP1	-0.208415	-0.0116458	0.834905	0.0435307	0.121231	3.02204e-09	1.84188e-08	22	26	26	C1	Skin. not sun exposed, suprapubic (GTEx)	EpiXcan	0.999423	skin_not_sun_exposed_suprapubic	0.999981
4970	ENSG00000143374	TARS2	0.20826	0.0137633	0.835026	0.0296744	0.0734565	3.71785e-06	1.59262e-05	11	12	12	C1	Skin. not sun exposed, suprapubic (GTEx)	EpiXcan	0.999423	skin_not_sun_exposed_suprapubic	0.999981
4971	ENSG00000254726	MEX3A	-0.207647	-0.00644667	0.835505	0.0430031	0.0944273	1.56863e-07	7.92061e-07	7	8	8	C1	Skin. not sun exposed, suprapubic (GTEx)	EpiXcan	0.999423	skin_not_sun_exposed_suprapubic	0.999981
4972	ENSG00000164733	CTSB	-0.207523	-0.0161118	0.835601	0.0269748	0.155997	2.18346e-12	1.80075e-11	11	20	20	C1	Skin. not sun exposed, suprapubic (GTEx)	EpiXcan	0.999423	skin_not_sun_exposed_suprapubic	0.999981
4973	ENSG00000134245	WNT2B	0.207308	0.0274857	0.835769	0.0130528	0.0583599	4.9517e-05	0.000183943	22	27	27	C1	Skin. not sun exposed, suprapubic (GTEx)	EpiXcan	0.999423	skin_not_sun_exposed_suprapubic	0.999981
4974	ENSG00000033122	LRRC7	0.207223	0.00436197	0.835836	0.0734705	0.0146286	0.0458544	0.112642	59	73	73	C1	Skin. not sun exposed, suprapubic (GTEx)	EpiXcan	0.999423	skin_not_sun_exposed_suprapubic	0.999981
4975	ENSG00000171469	ZNF561	-0.207183	-0.0096674	0.835867	0.0962543	0.244176	4.78891e-19	6.63065e-18	13	19	19	C1	Skin. not sun exposed, suprapubic (GTEx)	EpiXcan	0.999423	skin_not_sun_exposed_suprapubic	0.999981
4976	ENSG00000226200	SGMS1-AS1	0.207153	0.0133134	0.835891	0.0369818	0.0797243	1.57159e-06	7.06711e-06	19	23	23	C1	Skin. not sun exposed, suprapubic (GTEx)	EpiXcan	0.999423	skin_not_sun_exposed_suprapubic	0.999981
4977	ENSG00000267270	PARD6G-AS1	0.207131	0.00665738	0.835907	0.0955359	0.0938808	2.16594e-07	1.07469e-06	43	55	55	C1	Skin. not sun exposed, suprapubic (GTEx)	EpiXcan	0.999423	skin_not_sun_exposed_suprapubic	0.999981
4978	ENSG00000005156	LIG3	-0.206967	-0.00601505	0.836036	0.136838	0.420994	1.56403e-37	6.24364e-36	13	15	15	C1	Skin. not sun exposed, suprapubic (GTEx)	EpiXcan	0.999423	skin_not_sun_exposed_suprapubic	0.999981
4979	ENSG00000174132	FAM174A	-0.206858	-0.0234332	0.836121	0.00931308	0.133919	2.23201e-10	1.50941e-09	4	6	6	C1	Skin. not sun exposed, suprapubic (GTEx)	EpiXcan	0.999423	skin_not_sun_exposed_suprapubic	0.999981
4980	ENSG00000129465	RIPK3	0.206663	0.00516668	0.836273	0.152382	0.257323	1.41148e-20	2.16149e-19	11	11	11	C1	Skin. not sun exposed, suprapubic (GTEx)	EpiXcan	0.999423	skin_not_sun_exposed_suprapubic	0.999981
4981	ENSG00000079246	XRCC5	-0.206585	-0.0319046	0.836334	0.0146393	0.0130304	0.0593573	0.142563	13	21	21	C1	Skin. not sun exposed, suprapubic (GTEx)	EpiXcan	0.999423	skin_not_sun_exposed_suprapubic	0.999981
4982	ENSG00000165916	PSMC3	-0.206499	-0.017247	0.836401	0.0172754	0.074623	3.20927e-06	1.38492e-05	4	5	5	C1	Skin. not sun exposed, suprapubic (GTEx)	EpiXcan	0.999423	skin_not_sun_exposed_suprapubic	0.999981
4983	ENSG00000165507	C10orf10	-0.206244	-0.0281249	0.8366	0.00529732	0.0815245	1.60671e-06	7.21114e-06	1	3	3	C1	Skin. not sun exposed, suprapubic (GTEx)	EpiXcan	0.999423	skin_not_sun_exposed_suprapubic	0.999981
4984	ENSG00000154102	C16orf74	-0.206082	-0.0127875	0.836726	0.0185661	0.0104485	0.0877481	0.202321	22	30	30	C1	Skin. not sun exposed, suprapubic (GTEx)	EpiXcan	0.999423	skin_not_sun_exposed_suprapubic	0.999981
4985	ENSG00000196388	INCA1	0.205585	0.015803	0.837115	0.0448483	0.030124	0.00398036	0.0115019	25	28	28	C1	Skin. not sun exposed, suprapubic (GTEx)	EpiXcan	0.999423	skin_not_sun_exposed_suprapubic	0.999981
4986	ENSG00000159871	LYPD5	-0.205238	-0.0185648	0.837386	0.0140979	0.136614	2.44621e-10	1.65108e-09	13	17	17	C1	Skin. not sun exposed, suprapubic (GTEx)	EpiXcan	0.999423	skin_not_sun_exposed_suprapubic	0.999981
4987	ENSG00000114554	PLXNA1	-0.204913	-0.0245508	0.83764	0.00949801	0.0443329	0.000444764	0.00145472	6	7	7	C1	Skin. not sun exposed, suprapubic (GTEx)	EpiXcan	0.999423	skin_not_sun_exposed_suprapubic	0.999981
4988	ENSG00000076554	TPD52	-0.204886	0.000910034	0.837661	0.119053	0.251874	4.34326e-20	6.46735e-19	30	36	36	C1	Skin. not sun exposed, suprapubic (GTEx)	EpiXcan	0.999423	skin_not_sun_exposed_suprapubic	0.999981
4989	ENSG00000212864	RNF208	-0.20472	0.000642333	0.837791	0.0205885	0.0686478	1.1493e-05	4.64359e-05	24	29	29	C1	Skin. not sun exposed, suprapubic (GTEx)	EpiXcan	0.999423	skin_not_sun_exposed_suprapubic	0.999981
4990	ENSG00000171303	KCNK3	0.20467	0.0227275	0.83783	0.0588965	0.0138407	0.0527515	0.128058	40	54	54	C1	Skin. not sun exposed, suprapubic (GTEx)	EpiXcan	0.999423	skin_not_sun_exposed_suprapubic	0.999981
4991	ENSG00000170485	NPAS2	0.204552	0.00855144	0.837922	0.0543263	0.0410415	0.000770675	0.00244646	42	48	48	C1	Skin. not sun exposed, suprapubic (GTEx)	EpiXcan	0.999423	skin_not_sun_exposed_suprapubic	0.999981
4992	ENSG00000166839	ANKDD1A	-0.20441	-0.0186721	0.838033	0.00826555	0.0181914	0.0263659	0.0677622	21	23	23	C1	Skin. not sun exposed, suprapubic (GTEx)	EpiXcan	0.999423	skin_not_sun_exposed_suprapubic	0.999981
4993	ENSG00000101161	PRPF6	-0.204079	-0.00327734	0.838292	0.0986103	0.244042	6.49969e-19	8.88523e-18	32	38	38	C1	Skin. not sun exposed, suprapubic (GTEx)	EpiXcan	0.999423	skin_not_sun_exposed_suprapubic	0.999981
4994	ENSG00000073921	PICALM	0.203999	-0.0047295	0.838354	0.020733	0.190048	2.10828e-14	2.05147e-13	22	30	30	C1	Skin. not sun exposed, suprapubic (GTEx)	EpiXcan	0.999423	skin_not_sun_exposed_suprapubic	0.999981
4995	ENSG00000198837	DENND4B	0.203657	0.00778908	0.838622	0.0711495	0.122393	2.34003e-09	1.43998e-08	17	19	19	C1	Skin. not sun exposed, suprapubic (GTEx)	EpiXcan	0.999423	skin_not_sun_exposed_suprapubic	0.999981
4996	ENSG00000104774	MAN2B1	-0.203618	-0.00958299	0.838652	0.0589477	0.0943784	1.25487e-07	6.39623e-07	24	30	30	C1	Skin. not sun exposed, suprapubic (GTEx)	EpiXcan	0.999423	skin_not_sun_exposed_suprapubic	0.999981
4997	ENSG00000128262	POM121L9P	0.203442	0.00719272	0.838789	0.115044	0.1852	2.72492e-14	2.62236e-13	32	42	42	C1	Skin. not sun exposed, suprapubic (GTEx)	EpiXcan	0.999423	skin_not_sun_exposed_suprapubic	0.999981
4998	ENSG00000108828	VAT1	-0.203332	-0.00756484	0.838875	0.0791776	0.194102	3.93887e-15	4.10957e-14	10	13	13	C1	Skin. not sun exposed, suprapubic (GTEx)	EpiXcan	0.999423	skin_not_sun_exposed_suprapubic	0.999981
4999	ENSG00000127578	WFIKKN1	-0.202109	-0.00228428	0.839832	0.267848	0.508937	1.45491e-48	9.93362e-47	33	41	41	C1	Skin. not sun exposed, suprapubic (GTEx)	EpiXcan	0.999423	skin_not_sun_exposed_suprapubic	0.999981
5000	ENSG00000143919	CAMKMT	0.201947	0.0114656	0.839958	0.0476042	0.110639	1.43422e-08	8.18588e-08	10	10	10	C1	Skin. not sun exposed, suprapubic (GTEx)	EpiXcan	0.999423	skin_not_sun_exposed_suprapubic	0.999981
5001	ENSG00000137101	CD72	-0.201801	-0.0100042	0.840073	0.0750142	0.186646	1.33529e-14	1.32507e-13	15	24	24	C1	Skin. not sun exposed, suprapubic (GTEx)	EpiXcan	0.999423	skin_not_sun_exposed_suprapubic	0.999981
5002	ENSG00000105793	GTPBP10	-0.20178	-0.00730851	0.840089	0.129957	0.299114	4.79418e-24	9.04119e-23	31	39	39	C1	Skin. not sun exposed, suprapubic (GTEx)	EpiXcan	0.999423	skin_not_sun_exposed_suprapubic	0.999981
5003	ENSG00000103353	UBFD1	0.201588	0.0244212	0.840239	0.0342082	0.0128044	0.0603311	0.14453	51	63	63	C1	Skin. not sun exposed, suprapubic (GTEx)	EpiXcan	0.999423	skin_not_sun_exposed_suprapubic	0.999981
5004	ENSG00000233527	ZNF529-AS1	-0.201551	0.0075646	0.840268	0.130279	0.152933	5.87106e-12	4.69283e-11	40	41	41	C1	Skin. not sun exposed, suprapubic (GTEx)	EpiXcan	0.999423	skin_not_sun_exposed_suprapubic	0.999981
5005	ENSG00000166483	WEE1	-0.201404	-0.00927083	0.840383	0.0941714	0.2071	8.29608e-16	9.01121e-15	9	9	9	C1	Skin. not sun exposed, suprapubic (GTEx)	EpiXcan	0.999423	skin_not_sun_exposed_suprapubic	0.999981
5006	ENSG00000186635	ARAP1	0.200984	0.00537262	0.840711	0.166917	0.32432	2.76441e-26	5.93184e-25	27	32	32	C1	Skin. not sun exposed, suprapubic (GTEx)	EpiXcan	0.999423	skin_not_sun_exposed_suprapubic	0.999981
5007	ENSG00000177570	SAMD12	-0.200163	-0.00391176	0.841353	0.22512	0.402381	2.47649e-35	8.52596e-34	21	29	29	C1	Skin. not sun exposed, suprapubic (GTEx)	EpiXcan	0.999423	skin_not_sun_exposed_suprapubic	0.999981
5008	ENSG00000116957	TBCE	0.199754	0.0118765	0.841673	0.0670126	0.0200216	0.0188459	0.0498241	54	69	69	C1	Skin. not sun exposed, suprapubic (GTEx)	EpiXcan	0.999423	skin_not_sun_exposed_suprapubic	0.999981
5009	ENSG00000228223	HCG11	0.198599	0.0661502	0.842576	0.00109575	0.134375	1.78035e-10	1.22046e-09	3	6	6	C1	Skin. not sun exposed, suprapubic (GTEx)	EpiXcan	0.999423	skin_not_sun_exposed_suprapubic	0.999981
5010	ENSG00000085788	DDHD2	0.198516	0.0125974	0.842641	0.0174344	0.0339786	0.00201866	0.00606853	12	17	17	C1	Skin. not sun exposed, suprapubic (GTEx)	EpiXcan	0.999423	skin_not_sun_exposed_suprapubic	0.999981
5011	ENSG00000152413	HOMER1	0.198512	0.00787198	0.842644	0.0404615	0.0141528	0.0506698	0.123411	40	50	50	C1	Skin. not sun exposed, suprapubic (GTEx)	EpiXcan	0.999423	skin_not_sun_exposed_suprapubic	0.999981
5012	ENSG00000179598	PLD6	-0.197643	-0.00895804	0.843324	0.0597066	0.118135	3.38951e-09	2.05779e-08	19	24	24	C1	Skin. not sun exposed, suprapubic (GTEx)	EpiXcan	0.999423	skin_not_sun_exposed_suprapubic	0.999981
5013	ENSG00000154134	ROBO3	0.197428	0.00721877	0.843492	0.0667057	0.15559	8.64239e-12	6.76927e-11	8	8	8	C1	Skin. not sun exposed, suprapubic (GTEx)	EpiXcan	0.999423	skin_not_sun_exposed_suprapubic	0.999981
5014	ENSG00000108468	CBX1	-0.197403	-0.0261944	0.843513	0.00654746	0.0178143	0.0277015	0.0710513	3	5	5	C1	Skin. not sun exposed, suprapubic (GTEx)	EpiXcan	0.999423	skin_not_sun_exposed_suprapubic	0.999981
5015	ENSG00000176845	METRNL	-0.197165	-0.0094623	0.843698	0.0454847	0.0295547	0.00365497	0.010601	31	42	42	C1	Skin. not sun exposed, suprapubic (GTEx)	EpiXcan	0.999423	skin_not_sun_exposed_suprapubic	0.999981
5016	ENSG00000183111	ARHGEF37	-0.196896	-0.0159125	0.843909	0.0564845	0.0399946	0.000773832	0.00245538	42	49	49	C1	Skin. not sun exposed, suprapubic (GTEx)	EpiXcan	0.999423	skin_not_sun_exposed_suprapubic	0.999981
5017	ENSG00000104835	SARS2	-0.196555	-0.00499404	0.844175	0.11794	0.389379	1.19226e-33	3.79681e-32	14	21	21	C1	Skin. not sun exposed, suprapubic (GTEx)	EpiXcan	0.999423	skin_not_sun_exposed_suprapubic	0.999981
5018	ENSG00000164111	ANXA5	-0.196455	-0.0106673	0.844254	0.0450802	0.137981	1.22324e-10	8.59581e-10	7	9	9	C1	Skin. not sun exposed, suprapubic (GTEx)	EpiXcan	0.999423	skin_not_sun_exposed_suprapubic	0.999981
5019	ENSG00000100577	GSTZ1	-0.196402	-0.00813813	0.844296	0.104544	0.244109	4.87126e-19	6.73802e-18	15	20	20	C1	Skin. not sun exposed, suprapubic (GTEx)	EpiXcan	0.999423	skin_not_sun_exposed_suprapubic	0.999981
5020	ENSG00000151917	BEND6	-0.196335	-0.0140318	0.844348	0.0260805	0.135687	4.99872e-11	3.64233e-10	5	6	6	C1	Skin. not sun exposed, suprapubic (GTEx)	EpiXcan	0.999423	skin_not_sun_exposed_suprapubic	0.999981
5021	ENSG00000160190	SLC37A1	-0.196195	-0.0142146	0.844457	0.041011	0.114146	6.13373e-09	3.63417e-08	20	28	28	C1	Skin. not sun exposed, suprapubic (GTEx)	EpiXcan	0.999423	skin_not_sun_exposed_suprapubic	0.999981
5022	ENSG00000101452	DHX35	0.196129	0.0431535	0.844509	0.00220166	0.0147317	0.0463994	0.113822	3	3	3	C1	Skin. not sun exposed, suprapubic (GTEx)	EpiXcan	0.999423	skin_not_sun_exposed_suprapubic	0.999981
5023	ENSG00000164574	GALNT10	-0.19605	-0.0135424	0.844571	0.030552	0.0898589	3.32544e-07	1.61512e-06	18	23	23	C1	Skin. not sun exposed, suprapubic (GTEx)	EpiXcan	0.999423	skin_not_sun_exposed_suprapubic	0.999981
5024	ENSG00000234465	PINLYP	0.195673	0.0078108	0.844866	0.0679414	0.226003	2.39267e-17	2.94088e-16	14	19	19	C1	Skin. not sun exposed, suprapubic (GTEx)	EpiXcan	0.999423	skin_not_sun_exposed_suprapubic	0.999981
5025	ENSG00000138600	SPPL2A	-0.194976	-0.0165123	0.845412	0.0490365	0.015672	0.0359778	0.090328	25	29	29	C1	Skin. not sun exposed, suprapubic (GTEx)	EpiXcan	0.999423	skin_not_sun_exposed_suprapubic	0.999981
5026	ENSG00000124357	NAGK	-0.194724	-0.0155816	0.845609	0.017407	0.100395	6.64059e-08	3.50331e-07	20	28	28	C1	Skin. not sun exposed, suprapubic (GTEx)	EpiXcan	0.999423	skin_not_sun_exposed_suprapubic	0.999981
5027	ENSG00000158623	COPG2	-0.194437	-0.00869384	0.845834	0.0681279	0.371097	4.42883e-32	1.30646e-30	17	27	27	C1	Skin. not sun exposed, suprapubic (GTEx)	EpiXcan	0.999423	skin_not_sun_exposed_suprapubic	0.999981
5028	ENSG00000143196	DPT	-0.193969	-0.00192927	0.8462	0.0251648	0.0243433	0.00940223	0.0259339	11	14	14	C1	Skin. not sun exposed, suprapubic (GTEx)	EpiXcan	0.999423	skin_not_sun_exposed_suprapubic	0.999981
5029	ENSG00000204713	TRIM27	0.193922	0.00714604	0.846237	0.139168	0.389781	3.30395e-33	1.038e-31	16	24	24	C1	Skin. not sun exposed, suprapubic (GTEx)	EpiXcan	0.999423	skin_not_sun_exposed_suprapubic	0.999981
5030	ENSG00000148719	DNAJB12	-0.193859	-0.0310582	0.846286	0.00486947	0.0191551	0.0204961	0.0538315	8	8	8	C1	Skin. not sun exposed, suprapubic (GTEx)	EpiXcan	0.999423	skin_not_sun_exposed_suprapubic	0.999981
5031	ENSG00000140650	PMM2	0.193852	0.00853015	0.846292	0.0149678	0.0272873	0.00612125	0.0172716	11	18	18	C1	Skin. not sun exposed, suprapubic (GTEx)	EpiXcan	0.999423	skin_not_sun_exposed_suprapubic	0.999981
5032	ENSG00000073584	SMARCE1	0.193725	0.0106971	0.846391	0.0457281	0.148322	2.18492e-11	1.64508e-10	20	24	24	C1	Skin. not sun exposed, suprapubic (GTEx)	EpiXcan	0.999423	skin_not_sun_exposed_suprapubic	0.999981
5033	ENSG00000196781	TLE1	0.193251	0.0331796	0.846762	0.00477088	0.0201246	0.0187976	0.0497247	2	3	3	C1	Skin. not sun exposed, suprapubic (GTEx)	EpiXcan	0.999423	skin_not_sun_exposed_suprapubic	0.999981
5034	ENSG00000025434	NR1H3	0.192707	0.0617888	0.847188	0.0281176	0.0362409	0.00150368	0.00459834	17	19	19	C1	Skin. not sun exposed, suprapubic (GTEx)	EpiXcan	0.999423	skin_not_sun_exposed_suprapubic	0.999981
5035	ENSG00000103569	AQP9	-0.192272	-0.0192694	0.847529	0.0450313	0.0180346	0.0254781	0.0656732	30	40	40	C1	Skin. not sun exposed, suprapubic (GTEx)	EpiXcan	0.999423	skin_not_sun_exposed_suprapubic	0.999981
5036	ENSG00000124275	MTRR	-0.192182	-0.344452	0.8476	2.20702e-05	0.0165312	0.0337696	0.0852423	1	2	2	C1	Skin. not sun exposed, suprapubic (GTEx)	EpiXcan	0.999423	skin_not_sun_exposed_suprapubic	0.999981
5037	ENSG00000141127	PRPSAP2	-0.192065	-0.00988498	0.847691	0.0707426	0.21759	7.11147e-17	8.40894e-16	21	32	32	C1	Skin. not sun exposed, suprapubic (GTEx)	EpiXcan	0.999423	skin_not_sun_exposed_suprapubic	0.999981
5038	ENSG00000008128	CDK11A	0.192026	0.0101703	0.847722	0.168208	0.26276	1.20804e-20	1.87454e-19	41	67	67	C1	Skin. not sun exposed, suprapubic (GTEx)	EpiXcan	0.999423	skin_not_sun_exposed_suprapubic	0.999981
5039	ENSG00000173660	UQCRH	0.191873	0.0101643	0.847842	0.0441008	0.11133	1.15738e-08	6.68473e-08	4	6	6	C1	Skin. not sun exposed, suprapubic (GTEx)	EpiXcan	0.999423	skin_not_sun_exposed_suprapubic	0.999981
5040	ENSG00000130429	ARPC1B	0.191304	0.0280245	0.848287	0.0227616	0.0355146	0.00169819	0.00516722	12	13	13	C1	Skin. not sun exposed, suprapubic (GTEx)	EpiXcan	0.999423	skin_not_sun_exposed_suprapubic	0.999981
5041	ENSG00000173517	PEAK1	0.191273	0.00822002	0.848311	0.0449292	0.0897099	3.60452e-07	1.74281e-06	21	23	23	C1	Skin. not sun exposed, suprapubic (GTEx)	EpiXcan	0.999423	skin_not_sun_exposed_suprapubic	0.999981
5042	ENSG00000213753	CENPBD1P1	0.191088	0.00500418	0.848457	0.190323	0.336962	2.45224e-27	5.55102e-26	18	22	22	C1	Skin. not sun exposed, suprapubic (GTEx)	EpiXcan	0.999423	skin_not_sun_exposed_suprapubic	0.999981
5043	ENSG00000166896	ATP23	-0.191061	-0.00603272	0.848478	0.128727	0.453368	7.43871e-41	3.67011e-39	5	7	7	C1	Skin. not sun exposed, suprapubic (GTEx)	EpiXcan	0.999423	skin_not_sun_exposed_suprapubic	0.999981
5044	ENSG00000215018	COL28A1	-0.190986	-0.00547287	0.848537	0.0749887	0.0177765	0.0256632	0.0660895	56	64	64	C1	Skin. not sun exposed, suprapubic (GTEx)	EpiXcan	0.999423	skin_not_sun_exposed_suprapubic	0.999981
5045	ENSG00000127328	RAB3IP	-0.190955	-0.00784539	0.848561	0.0931219	0.150221	1.7863e-11	1.36105e-10	18	20	20	C1	Skin. not sun exposed, suprapubic (GTEx)	EpiXcan	0.999423	skin_not_sun_exposed_suprapubic	0.999981
5046	ENSG00000238105	GOLGA2P5	-0.190709	-0.012207	0.848754	0.0202151	0.0592932	3.96043e-05	0.000148617	5	5	5	C1	Skin. not sun exposed, suprapubic (GTEx)	EpiXcan	0.999423	skin_not_sun_exposed_suprapubic	0.999981
5047	ENSG00000112378	PERP	0.190588	0.0114953	0.848848	0.0517354	0.0462361	0.00031939	0.00106988	37	40	40	C1	Skin. not sun exposed, suprapubic (GTEx)	EpiXcan	0.999423	skin_not_sun_exposed_suprapubic	0.999981
5048	ENSG00000093072	ADA2	0.190564	0.0359526	0.848867	0.00323435	0.483598	8.47558e-45	4.84734e-43	7	10	10	C1	Skin. not sun exposed, suprapubic (GTEx)	EpiXcan	0.999423	skin_not_sun_exposed_suprapubic	0.999981
5049	ENSG00000271361	AL133351.4	0.190523	0.0116034	0.8489	0.0573812	0.213775	8.76895e-17	1.0282e-15	27	35	35	C1	Skin. not sun exposed, suprapubic (GTEx)	EpiXcan	0.999423	skin_not_sun_exposed_suprapubic	0.999981
5050	ENSG00000128050	PAICS	0.190356	0.054677	0.84903	0.00940519	0.0128685	0.0608474	0.145678	9	12	12	C1	Skin. not sun exposed, suprapubic (GTEx)	EpiXcan	0.999423	skin_not_sun_exposed_suprapubic	0.999981
5051	ENSG00000203896	LIME1	-0.190185	-0.0135582	0.849164	0.0119402	0.0602784	2.44139e-05	9.36968e-05	4	4	4	C1	Skin. not sun exposed, suprapubic (GTEx)	EpiXcan	0.999423	skin_not_sun_exposed_suprapubic	0.999981
5052	ENSG00000115274	INO80B	-0.190092	-0.0174369	0.849237	0.0175415	0.026501	0.00695385	0.0194719	19	20	20	C1	Skin. not sun exposed, suprapubic (GTEx)	EpiXcan	0.999423	skin_not_sun_exposed_suprapubic	0.999981
5053	ENSG00000085382	HACE1	-0.190059	-0.00874399	0.849263	0.0218065	0.0489089	0.000152787	0.000532549	12	16	16	C1	Skin. not sun exposed, suprapubic (GTEx)	EpiXcan	0.999423	skin_not_sun_exposed_suprapubic	0.999981
5054	ENSG00000184319	RPL23AP82	0.189857	0.0137371	0.849421	0.0523081	0.294627	1.17191e-24	2.28383e-23	14	19	19	C1	Skin. not sun exposed, suprapubic (GTEx)	EpiXcan	0.999423	skin_not_sun_exposed_suprapubic	0.999981
5055	ENSG00000170571	EMB	0.189677	0.0320973	0.849562	0.00797766	0.137953	7.43036e-11	5.32554e-10	4	5	5	C1	Skin. not sun exposed, suprapubic (GTEx)	EpiXcan	0.999423	skin_not_sun_exposed_suprapubic	0.999981
5056	ENSG00000156968	MPV17L	0.18922	0.0059795	0.84992	0.022171	0.0222637	0.013109	0.0354258	19	26	26	C1	Skin. not sun exposed, suprapubic (GTEx)	EpiXcan	0.999423	skin_not_sun_exposed_suprapubic	0.999981
5057	ENSG00000162981	FAM84A	-0.189028	-0.011526	0.850071	0.0500475	0.128794	5.59312e-10	3.64177e-09	30	34	34	C1	Skin. not sun exposed, suprapubic (GTEx)	EpiXcan	0.999423	skin_not_sun_exposed_suprapubic	0.999981
5058	ENSG00000174004	NRROS	-0.189027	-0.00971442	0.850072	0.0649119	0.0255323	0.00722883	0.0202056	42	49	49	C1	Skin. not sun exposed, suprapubic (GTEx)	EpiXcan	0.999423	skin_not_sun_exposed_suprapubic	0.999981
5059	ENSG00000126822	PLEKHG3	0.18896	0.0232957	0.850124	0.0230002	0.0166181	0.0326974	0.0827892	21	27	27	C1	Skin. not sun exposed, suprapubic (GTEx)	EpiXcan	0.999423	skin_not_sun_exposed_suprapubic	0.999981
5060	ENSG00000060709	RIMBP2	-0.188821	-0.00749632	0.850233	0.0442077	0.136128	1.56004e-10	1.08153e-09	11	16	16	C1	Skin. not sun exposed, suprapubic (GTEx)	EpiXcan	0.999423	skin_not_sun_exposed_suprapubic	0.999981
5061	ENSG00000019549	SNAI2	0.188757	0.0233934	0.850283	0.00423037	0.0217085	0.0138452	0.0372961	3	4	4	C1	Skin. not sun exposed, suprapubic (GTEx)	EpiXcan	0.999423	skin_not_sun_exposed_suprapubic	0.999981
5062	ENSG00000138162	TACC2	0.188505	0.00524723	0.850481	0.130511	0.153104	8.66572e-12	6.78347e-11	41	46	46	C1	Skin. not sun exposed, suprapubic (GTEx)	EpiXcan	0.999423	skin_not_sun_exposed_suprapubic	0.999981
5063	ENSG00000152620	NADK2	0.188072	0.00713352	0.85082	0.102269	0.0526397	0.000119627	0.000422007	75	86	86	C1	Skin. not sun exposed, suprapubic (GTEx)	EpiXcan	0.999423	skin_not_sun_exposed_suprapubic	0.999981
5064	ENSG00000239556	AC004951.2	0.187519	0.00640258	0.851253	0.180032	0.136174	1.61983e-10	1.11863e-09	60	68	68	C1	Skin. not sun exposed, suprapubic (GTEx)	EpiXcan	0.999423	skin_not_sun_exposed_suprapubic	0.999981
5065	ENSG00000183793	NPIPA5	0.187297	0.0119601	0.851428	0.158045	0.588769	2.08498e-62	2.92147e-60	49	56	56	C1	Skin. not sun exposed, suprapubic (GTEx)	EpiXcan	0.999423	skin_not_sun_exposed_suprapubic	0.999981
5066	ENSG00000197498	RPF2	-0.187248	-0.00734859	0.851466	0.0361887	0.0633079	2.21327e-05	8.55515e-05	12	14	14	C1	Skin. not sun exposed, suprapubic (GTEx)	EpiXcan	0.999423	skin_not_sun_exposed_suprapubic	0.999981
5067	ENSG00000103042	SLC38A7	-0.186793	-0.0145185	0.851823	0.0292477	0.0576573	5.4125e-05	0.000200105	20	24	24	C1	Skin. not sun exposed, suprapubic (GTEx)	EpiXcan	0.999423	skin_not_sun_exposed_suprapubic	0.999981
5068	ENSG00000139405	RITA1	0.18677	0.0100495	0.851841	0.053804	0.13078	5.88896e-10	3.81924e-09	13	15	15	C1	Skin. not sun exposed, suprapubic (GTEx)	EpiXcan	0.999423	skin_not_sun_exposed_suprapubic	0.999981
5069	ENSG00000132254	ARFIP2	0.18645	0.0122171	0.852092	0.0282977	0.0188191	0.0228761	0.0595135	32	35	35	C1	Skin. not sun exposed, suprapubic (GTEx)	EpiXcan	0.999423	skin_not_sun_exposed_suprapubic	0.999981
5070	ENSG00000109917	ZPR1	0.186374	0.010587	0.852151	0.0542945	0.0501536	0.000167175	0.000578956	37	44	44	C1	Skin. not sun exposed, suprapubic (GTEx)	EpiXcan	0.999423	skin_not_sun_exposed_suprapubic	0.999981
5071	ENSG00000162129	CLPB	0.186082	0.0175255	0.85238	0.0193798	0.0442803	0.000438359	0.00143608	13	16	16	C1	Skin. not sun exposed, suprapubic (GTEx)	EpiXcan	0.999423	skin_not_sun_exposed_suprapubic	0.999981
5072	ENSG00000152726	FAM21B	-0.185984	-0.061526	0.852457	0.0017567	0.381578	7.19516e-33	2.19171e-31	21	38	38	C1	Skin. not sun exposed, suprapubic (GTEx)	EpiXcan	0.999423	skin_not_sun_exposed_suprapubic	0.999981
5073	ENSG00000155542	SETD9	0.185688	0.00248437	0.85269	0.292216	0.539261	1.3154e-53	1.18912e-51	20	24	24	C1	Skin. not sun exposed, suprapubic (GTEx)	EpiXcan	0.999423	skin_not_sun_exposed_suprapubic	0.999981
5074	ENSG00000011143	MKS1	0.185604	0.031327	0.852756	0.0342174	0.0471363	0.000306386	0.00102853	20	21	21	C1	Skin. not sun exposed, suprapubic (GTEx)	EpiXcan	0.999423	skin_not_sun_exposed_suprapubic	0.999981
5075	ENSG00000179409	GEMIN4	-0.185153	-0.0140982	0.853109	0.0204227	0.0198712	0.019815	0.052219	15	20	20	C1	Skin. not sun exposed, suprapubic (GTEx)	EpiXcan	0.999423	skin_not_sun_exposed_suprapubic	0.999981
5076	ENSG00000101639	CEP192	-0.185115	-0.00548407	0.853139	0.181918	0.57412	7.02322e-60	8.48356e-58	21	34	34	C1	Skin. not sun exposed, suprapubic (GTEx)	EpiXcan	0.999423	skin_not_sun_exposed_suprapubic	0.999981
5077	ENSG00000267508	ZNF285	-0.184903	-0.00621798	0.853305	0.0529029	0.260347	2.63858e-20	3.99694e-19	28	38	38	C1	Skin. not sun exposed, suprapubic (GTEx)	EpiXcan	0.999423	skin_not_sun_exposed_suprapubic	0.999981
5078	ENSG00000167637	ZNF283	0.184653	0.0259509	0.853501	0.00915075	0.0548577	7.70058e-05	0.000278022	8	13	13	C1	Skin. not sun exposed, suprapubic (GTEx)	EpiXcan	0.999423	skin_not_sun_exposed_suprapubic	0.999981
5079	ENSG00000040531	CTNS	0.184612	0.0116465	0.853533	0.0388065	0.159439	4.91475e-12	3.94645e-11	17	22	22	C1	Skin. not sun exposed, suprapubic (GTEx)	EpiXcan	0.999423	skin_not_sun_exposed_suprapubic	0.999981
5080	ENSG00000154814	OXNAD1	-0.184338	-0.0488798	0.853749	0.00285121	0.0120101	0.0703113	0.165664	3	4	4	C1	Skin. not sun exposed, suprapubic (GTEx)	EpiXcan	0.999423	skin_not_sun_exposed_suprapubic	0.999981
5081	ENSG00000168883	USP39	-0.184156	-0.0472223	0.853891	0.00326676	0.0129504	0.0604691	0.144812	8	12	12	C1	Skin. not sun exposed, suprapubic (GTEx)	EpiXcan	0.999423	skin_not_sun_exposed_suprapubic	0.999981
5082	ENSG00000162777	DENND2D	0.184045	0.00633554	0.853978	0.0549724	0.10537	3.60938e-08	1.9748e-07	34	39	39	C1	Skin. not sun exposed, suprapubic (GTEx)	EpiXcan	0.999423	skin_not_sun_exposed_suprapubic	0.999981
5083	ENSG00000160321	ZNF208	0.183866	0.0102973	0.854119	0.109023	0.246261	4.13944e-19	5.75416e-18	48	67	67	C1	Skin. not sun exposed, suprapubic (GTEx)	EpiXcan	0.999423	skin_not_sun_exposed_suprapubic	0.999981
5084	ENSG00000187260	WDR86	0.183293	0.0110267	0.854568	0.0404411	0.0969799	1.12363e-07	5.75237e-07	23	27	27	C1	Skin. not sun exposed, suprapubic (GTEx)	EpiXcan	0.999423	skin_not_sun_exposed_suprapubic	0.999981
5085	ENSG00000176024	ZNF613	0.183276	0.00326495	0.854582	0.0863288	0.0396677	0.000920782	0.00289672	49	54	54	C1	Skin. not sun exposed, suprapubic (GTEx)	EpiXcan	0.999423	skin_not_sun_exposed_suprapubic	0.999981
5086	ENSG00000165832	TRUB1	-0.183068	-0.000762238	0.854745	0.0152486	0.0763638	1.01226e-06	4.66726e-06	7	8	8	C1	Skin. not sun exposed, suprapubic (GTEx)	EpiXcan	0.999423	skin_not_sun_exposed_suprapubic	0.999981
5087	ENSG00000150672	DLG2	0.183001	0.00878567	0.854798	0.063909	0.140438	1.0904e-10	7.70872e-10	23	25	25	C1	Skin. not sun exposed, suprapubic (GTEx)	EpiXcan	0.999423	skin_not_sun_exposed_suprapubic	0.999981
5088	ENSG00000261971	MMP25-AS1	0.18295	0.0416485	0.854837	0.00310221	0.0700766	5.99371e-06	2.50623e-05	7	9	9	C1	Skin. not sun exposed, suprapubic (GTEx)	EpiXcan	0.999423	skin_not_sun_exposed_suprapubic	0.999981
5089	ENSG00000079156	OSBPL6	-0.182889	-0.0228134	0.854885	0.0176888	0.0883919	3.85916e-07	1.85951e-06	9	17	17	C1	Skin. not sun exposed, suprapubic (GTEx)	EpiXcan	0.999423	skin_not_sun_exposed_suprapubic	0.999981
5090	ENSG00000143379	SETDB1	0.18234	0.0124319	0.855316	0.0379938	0.0860473	7.38189e-07	3.44669e-06	12	16	16	C1	Skin. not sun exposed, suprapubic (GTEx)	EpiXcan	0.999423	skin_not_sun_exposed_suprapubic	0.999981
5091	ENSG00000091436	MAP3K20	-0.182058	-0.0360059	0.855537	0.00575314	0.0196009	0.0211013	0.055276	7	7	7	C1	Skin. not sun exposed, suprapubic (GTEx)	EpiXcan	0.999423	skin_not_sun_exposed_suprapubic	0.999981
5092	ENSG00000197362	ZNF786	0.181887	0.00462385	0.855672	0.0791585	0.148642	2.0199e-11	1.52576e-10	17	20	20	C1	Skin. not sun exposed, suprapubic (GTEx)	EpiXcan	0.999423	skin_not_sun_exposed_suprapubic	0.999981
5093	ENSG00000168026	TTC21A	-0.181838	-0.0097117	0.85571	0.0724968	0.0668155	1.2369e-05	4.96602e-05	24	24	24	C1	Skin. not sun exposed, suprapubic (GTEx)	EpiXcan	0.999423	skin_not_sun_exposed_suprapubic	0.999981
5094	ENSG00000161016	RPL8	0.181809	0.0102378	0.855733	0.0854731	0.279269	8.26582e-22	1.37554e-20	18	29	29	C1	Skin. not sun exposed, suprapubic (GTEx)	EpiXcan	0.999423	skin_not_sun_exposed_suprapubic	0.999981
5095	ENSG00000100225	FBXO7	0.181763	0.00758569	0.855769	0.0648356	0.254761	2.31996e-20	3.52192e-19	16	23	23	C1	Skin. not sun exposed, suprapubic (GTEx)	EpiXcan	0.999423	skin_not_sun_exposed_suprapubic	0.999981
5096	ENSG00000145777	TSLP	-0.181697	-0.0053043	0.85582	0.142878	0.290289	2.16714e-23	3.92832e-22	11	15	15	C1	Skin. not sun exposed, suprapubic (GTEx)	EpiXcan	0.999423	skin_not_sun_exposed_suprapubic	0.999981
5097	ENSG00000075073	TACR2	0.1814	0.0111417	0.856054	0.0284585	0.0482977	0.000235646	0.000802398	33	38	38	C1	Skin. not sun exposed, suprapubic (GTEx)	EpiXcan	0.999423	skin_not_sun_exposed_suprapubic	0.999981
5098	ENSG00000142186	SCYL1	-0.181084	-0.0119925	0.856301	0.00417025	0.0211639	0.0152082	0.0407063	14	19	19	C1	Skin. not sun exposed, suprapubic (GTEx)	EpiXcan	0.999423	skin_not_sun_exposed_suprapubic	0.999981
5099	ENSG00000148824	MTG1	0.18106	0.00456623	0.85632	0.183665	0.353619	1.74004e-30	4.7527e-29	13	17	17	C1	Skin. not sun exposed, suprapubic (GTEx)	EpiXcan	0.999423	skin_not_sun_exposed_suprapubic	0.999981
5100	ENSG00000132199	ENOSF1	-0.180956	-0.00847663	0.856402	0.0514373	0.0641293	2.395e-05	9.20679e-05	25	29	29	C1	Skin. not sun exposed, suprapubic (GTEx)	EpiXcan	0.999423	skin_not_sun_exposed_suprapubic	0.999981
5101	ENSG00000183527	PSMG1	0.18093	0.00413938	0.856423	0.252237	0.517284	2.58857e-52	2.14622e-50	20	23	23	C1	Skin. not sun exposed, suprapubic (GTEx)	EpiXcan	0.999423	skin_not_sun_exposed_suprapubic	0.999981
5102	ENSG00000112320	SOBP	-0.18049	-0.0130604	0.856768	0.0194659	0.0104348	0.0939787	0.215132	17	24	24	C1	Skin. not sun exposed, suprapubic (GTEx)	EpiXcan	0.999423	skin_not_sun_exposed_suprapubic	0.999981
5103	ENSG00000238197	PAXBP1-AS1	-0.180297	-0.00225118	0.856919	0.0905428	0.0270678	0.00623349	0.0175636	57	64	64	C1	Skin. not sun exposed, suprapubic (GTEx)	EpiXcan	0.999423	skin_not_sun_exposed_suprapubic	0.999981
5104	ENSG00000234882	EIF3EP1	0.180113	0.00429017	0.857064	0.141355	0.285106	2.54913e-23	4.59696e-22	34	41	41	C1	Skin. not sun exposed, suprapubic (GTEx)	EpiXcan	0.999423	skin_not_sun_exposed_suprapubic	0.999981
5105	ENSG00000130193	THEM6	0.179628	0.00796124	0.857445	0.127718	0.112615	6.27889e-09	3.71223e-08	81	99	99	C1	Skin. not sun exposed, suprapubic (GTEx)	EpiXcan	0.999423	skin_not_sun_exposed_suprapubic	0.999981
5106	ENSG00000109534	GAR1	-0.179549	-0.0179474	0.857506	0.0310765	0.0715955	4.72023e-06	1.99758e-05	25	29	29	C1	Skin. not sun exposed, suprapubic (GTEx)	EpiXcan	0.999423	skin_not_sun_exposed_suprapubic	0.999981
5107	ENSG00000091127	PUS7	-0.179303	-0.0237072	0.8577	0.00614841	0.0193769	0.0213792	0.0559623	1	1	1	C1	Skin. not sun exposed, suprapubic (GTEx)	EpiXcan	0.999423	skin_not_sun_exposed_suprapubic	0.999981
5108	ENSG00000092531	SNAP23	-0.179246	-0.00930523	0.857744	0.0240216	0.0519368	0.000130025	0.000456963	12	17	17	C1	Skin. not sun exposed, suprapubic (GTEx)	EpiXcan	0.999423	skin_not_sun_exposed_suprapubic	0.999981
5109	ENSG00000164828	SUN1	0.179241	0.00642068	0.857749	0.00913289	0.0123582	0.0652668	0.155056	7	8	8	C1	Skin. not sun exposed, suprapubic (GTEx)	EpiXcan	0.999423	skin_not_sun_exposed_suprapubic	0.999981
5110	ENSG00000171903	CYP4F11	-0.1792	-0.00245862	0.857781	0.40037	0.605702	3.8909e-65	6.12576e-63	68	83	83	C1	Skin. not sun exposed, suprapubic (GTEx)	EpiXcan	0.999423	skin_not_sun_exposed_suprapubic	0.999981
5111	ENSG00000023228	NDUFS1	-0.179153	-0.0103143	0.857818	0.0320783	0.0320542	0.0030649	0.00902214	32	38	38	C1	Skin. not sun exposed, suprapubic (GTEx)	EpiXcan	0.999423	skin_not_sun_exposed_suprapubic	0.999981
5112	ENSG00000130363	RSPH3	0.178962	0.00595322	0.857968	0.10083	0.211556	2.64464e-16	2.97883e-15	25	26	26	C1	Skin. not sun exposed, suprapubic (GTEx)	EpiXcan	0.999423	skin_not_sun_exposed_suprapubic	0.999981
5113	ENSG00000122376	FAM35A	-0.178766	-0.00689644	0.858121	0.121696	0.192093	5.07784e-15	5.23937e-14	50	60	60	C1	Skin. not sun exposed, suprapubic (GTEx)	EpiXcan	0.999423	skin_not_sun_exposed_suprapubic	0.999981
5114	ENSG00000134198	TSPAN2	-0.178683	-0.0160035	0.858187	0.0182181	0.0616012	3.36436e-05	0.000126963	27	35	35	C1	Skin. not sun exposed, suprapubic (GTEx)	EpiXcan	0.999423	skin_not_sun_exposed_suprapubic	0.999981
5115	ENSG00000135362	PRR5L	0.178478	0.00921553	0.858347	0.104558	0.0451372	0.000349393	0.00116067	67	79	79	C1	Skin. not sun exposed, suprapubic (GTEx)	EpiXcan	0.999423	skin_not_sun_exposed_suprapubic	0.999981
5116	ENSG00000140279	DUOX2	-0.178412	-0.013184	0.858399	0.0410029	0.067756	1.32362e-05	5.29447e-05	9	11	11	C1	Skin. not sun exposed, suprapubic (GTEx)	EpiXcan	0.999423	skin_not_sun_exposed_suprapubic	0.999981
5117	ENSG00000259969	AL049838.1	-0.178389	-0.00660582	0.858418	0.0299236	0.0263902	0.00646498	0.0181829	28	36	36	C1	Skin. not sun exposed, suprapubic (GTEx)	EpiXcan	0.999423	skin_not_sun_exposed_suprapubic	0.999981
5118	ENSG00000266904	LINC00663	-0.178138	-0.00649799	0.858615	0.124634	0.238774	1.09788e-20	1.70738e-19	7	8	8	C1	Skin. not sun exposed, suprapubic (GTEx)	EpiXcan	0.999423	skin_not_sun_exposed_suprapubic	0.999981
5119	ENSG00000168116	KIAA1586	0.178118	0.011078	0.85863	0.0282034	0.0576327	5.54004e-05	0.000204228	15	18	18	C1	Skin. not sun exposed, suprapubic (GTEx)	EpiXcan	0.999423	skin_not_sun_exposed_suprapubic	0.999981
5120	ENSG00000124508	BTN2A2	0.17802	0.000500709	0.858707	0.125246	0.138529	1.34408e-10	9.39784e-10	26	30	30	C1	Skin. not sun exposed, suprapubic (GTEx)	EpiXcan	0.999423	skin_not_sun_exposed_suprapubic	0.999981
5121	ENSG00000118004	COLEC11	0.178009	0.00804873	0.858716	0.0397999	0.30412	1.48146e-24	2.86321e-23	39	53	53	C1	Skin. not sun exposed, suprapubic (GTEx)	EpiXcan	0.999423	skin_not_sun_exposed_suprapubic	0.999981
5122	ENSG00000117394	SLC2A1	0.177869	0.041147	0.858826	0.00453636	0.010008	0.100664	0.228497	7	11	11	C1	Skin. not sun exposed, suprapubic (GTEx)	EpiXcan	0.999423	skin_not_sun_exposed_suprapubic	0.999981
5123	ENSG00000260992	DOCK9-AS2	-0.177864	-0.00672827	0.85883	0.0862572	0.229372	1.04243e-17	1.31828e-16	18	23	23	C1	Skin. not sun exposed, suprapubic (GTEx)	EpiXcan	0.999423	skin_not_sun_exposed_suprapubic	0.999981
5124	ENSG00000206341	HLA-H	0.177213	0.00626215	0.859341	0.218402	0.353206	2.63243e-29	6.73095e-28	50	63	63	C1	Skin. not sun exposed, suprapubic (GTEx)	EpiXcan	0.999423	skin_not_sun_exposed_suprapubic	0.999981
5125	ENSG00000177697	CD151	-0.177149	-0.00694986	0.859391	0.108257	0.193629	9.66662e-15	9.70263e-14	13	14	14	C1	Skin. not sun exposed, suprapubic (GTEx)	EpiXcan	0.999423	skin_not_sun_exposed_suprapubic	0.999981
5126	ENSG00000134184	GSTM1	0.177135	0.00160254	0.859402	0.155134	0.160007	1.51481e-12	1.26644e-11	54	59	59	C1	Skin. not sun exposed, suprapubic (GTEx)	EpiXcan	0.999423	skin_not_sun_exposed_suprapubic	0.999981
5127	ENSG00000135049	AGTPBP1	0.176927	-0.0267996	0.859566	0.0126294	0.0406756	0.00080934	0.00256166	29	31	31	C1	Skin. not sun exposed, suprapubic (GTEx)	EpiXcan	0.999423	skin_not_sun_exposed_suprapubic	0.999981
5128	ENSG00000197372	ZNF675	-0.176923	-0.0101176	0.859569	0.0485886	0.0930232	2.25194e-07	1.11538e-06	9	12	12	C1	Skin. not sun exposed, suprapubic (GTEx)	EpiXcan	0.999423	skin_not_sun_exposed_suprapubic	0.999981
5129	ENSG00000163956	LRPAP1	-0.176578	-0.00853476	0.85984	0.064486	0.0895219	4.13478e-07	1.98209e-06	43	52	52	C1	Skin. not sun exposed, suprapubic (GTEx)	EpiXcan	0.999423	skin_not_sun_exposed_suprapubic	0.999981
5130	ENSG00000204839	MROH6	-0.176547	-0.00922865	0.859864	0.0606753	0.135331	6.1117e-11	4.42798e-10	18	24	24	C1	Skin. not sun exposed, suprapubic (GTEx)	EpiXcan	0.999423	skin_not_sun_exposed_suprapubic	0.999981
5131	ENSG00000272645	GTF2IP20	0.176293	0.0296625	0.860064	0.008102	0.345802	2.50165e-28	6.00225e-27	18	24	24	C1	Skin. not sun exposed, suprapubic (GTEx)	EpiXcan	0.999423	skin_not_sun_exposed_suprapubic	0.999981
5132	ENSG00000178222	RNF212	-0.176067	-0.00208584	0.860241	0.059602	0.159197	3.742e-12	3.03431e-11	17	23	23	C1	Skin. not sun exposed, suprapubic (GTEx)	EpiXcan	0.999423	skin_not_sun_exposed_suprapubic	0.999981
5133	ENSG00000127481	UBR4	-0.175767	-0.0182479	0.860477	0.0180674	0.06736	1.3244e-05	5.2961e-05	19	23	23	C1	Skin. not sun exposed, suprapubic (GTEx)	EpiXcan	0.999423	skin_not_sun_exposed_suprapubic	0.999981
5134	ENSG00000085733	CTTN	0.17569	0.00901069	0.860537	0.0150321	0.0331655	0.00247843	0.00737321	14	17	17	C1	Skin. not sun exposed, suprapubic (GTEx)	EpiXcan	0.999423	skin_not_sun_exposed_suprapubic	0.999981
5135	ENSG00000189190	ZNF600	-0.175572	-0.00168614	0.86063	0.171424	0.383567	1.77511e-32	5.36051e-31	23	29	29	C1	Skin. not sun exposed, suprapubic (GTEx)	EpiXcan	0.999423	skin_not_sun_exposed_suprapubic	0.999981
5136	ENSG00000158985	CDC42SE2	0.175491	0.0171863	0.860693	0.0196789	0.0684748	1.0883e-05	4.41494e-05	5	5	5	C1	Skin. not sun exposed, suprapubic (GTEx)	EpiXcan	0.999423	skin_not_sun_exposed_suprapubic	0.999981
5137	ENSG00000212643	ZRSR1	0.175473	0.00950649	0.860708	0.0250919	0.161806	5.31607e-13	4.64104e-12	27	37	37	C1	Skin. not sun exposed, suprapubic (GTEx)	EpiXcan	0.999423	skin_not_sun_exposed_suprapubic	0.999981
5138	ENSG00000004799	PDK4	-0.175324	-0.0232072	0.860825	0.00817632	0.017873	0.0281628	0.0721685	8	11	11	C1	Skin. not sun exposed, suprapubic (GTEx)	EpiXcan	0.999423	skin_not_sun_exposed_suprapubic	0.999981
5139	ENSG00000186088	GSAP	0.174301	0.00842128	0.861629	0.0795554	0.169885	7.52215e-13	6.4782e-12	22	28	28	C1	Skin. not sun exposed, suprapubic (GTEx)	EpiXcan	0.999423	skin_not_sun_exposed_suprapubic	0.999981
5140	ENSG00000165819	METTL3	0.174163	0.0891107	0.861738	0.00358433	0.0271102	0.00579864	0.0164142	6	9	9	C1	Skin. not sun exposed, suprapubic (GTEx)	EpiXcan	0.999423	skin_not_sun_exposed_suprapubic	0.999981
5141	ENSG00000213190	MLLT11	0.173907	0.0491575	0.861939	0.00166139	0.0676289	9.35159e-06	3.82458e-05	7	10	10	C1	Skin. not sun exposed, suprapubic (GTEx)	EpiXcan	0.999423	skin_not_sun_exposed_suprapubic	0.999981
5142	ENSG00000132591	ERAL1	-0.173743	-0.0422476	0.862067	0.00708912	0.0108082	0.0862678	0.199174	5	5	5	C1	Skin. not sun exposed, suprapubic (GTEx)	EpiXcan	0.999423	skin_not_sun_exposed_suprapubic	0.999981
5143	ENSG00000151617	EDNRA	-0.173569	-0.0180846	0.862204	0.0104011	0.0449017	0.000416309	0.00136836	4	4	4	C1	Skin. not sun exposed, suprapubic (GTEx)	EpiXcan	0.999423	skin_not_sun_exposed_suprapubic	0.999981
5144	ENSG00000227671	AL390728.4	0.173304	0.00822908	0.862412	0.06314	0.220465	8.04448e-17	9.46425e-16	20	23	23	C1	Skin. not sun exposed, suprapubic (GTEx)	EpiXcan	0.999423	skin_not_sun_exposed_suprapubic	0.999981
5145	ENSG00000169896	ITGAM	0.172854	0.0248857	0.862766	0.0153113	0.030238	0.00330103	0.00964833	8	10	10	C1	Skin. not sun exposed, suprapubic (GTEx)	EpiXcan	0.999423	skin_not_sun_exposed_suprapubic	0.999981
5146	ENSG00000110700	RPS13	0.172609	0.00691712	0.862959	0.0591444	0.0982463	7.79873e-08	4.07593e-07	8	8	8	C1	Skin. not sun exposed, suprapubic (GTEx)	EpiXcan	0.999423	skin_not_sun_exposed_suprapubic	0.999981
5147	ENSG00000149380	P4HA3	-0.172563	-0.0281218	0.862995	0.007517	0.0661335	1.72909e-05	6.80944e-05	5	10	10	C1	Skin. not sun exposed, suprapubic (GTEx)	EpiXcan	0.999423	skin_not_sun_exposed_suprapubic	0.999981
5148	ENSG00000103510	KAT8	0.172413	0.00263996	0.863113	0.134033	0.2978	4.9253e-24	9.27598e-23	25	32	32	C1	Skin. not sun exposed, suprapubic (GTEx)	EpiXcan	0.999423	skin_not_sun_exposed_suprapubic	0.999981
5149	ENSG00000129317	PUS7L	-0.172012	0.00815563	0.863428	0.0360423	0.055797	7.09706e-05	0.00025756	23	26	26	C1	Skin. not sun exposed, suprapubic (GTEx)	EpiXcan	0.999423	skin_not_sun_exposed_suprapubic	0.999981
5150	ENSG00000072840	EVC	-0.171814	-0.00837439	0.863584	0.0342308	0.0604005	3.21859e-05	0.00012179	30	35	35	C1	Skin. not sun exposed, suprapubic (GTEx)	EpiXcan	0.999423	skin_not_sun_exposed_suprapubic	0.999981
5151	ENSG00000121864	ZNF639	-0.171565	-0.0118152	0.86378	0.0259762	0.0570658	5.83188e-05	0.000214253	5	5	5	C1	Skin. not sun exposed, suprapubic (GTEx)	EpiXcan	0.999423	skin_not_sun_exposed_suprapubic	0.999981
5152	ENSG00000260261	AC124944.3	-0.171094	-0.00409119	0.86415	0.0874525	0.137692	1.36026e-10	9.49675e-10	38	44	44	C1	Skin. not sun exposed, suprapubic (GTEx)	EpiXcan	0.999423	skin_not_sun_exposed_suprapubic	0.999981
5153	ENSG00000184743	ATL3	-0.170357	-0.0142667	0.864729	0.0736384	0.0206092	0.0177185	0.0470568	60	74	74	C1	Skin. not sun exposed, suprapubic (GTEx)	EpiXcan	0.999423	skin_not_sun_exposed_suprapubic	0.999981
5154	ENSG00000176108	CHMP6	0.170335	0.00710052	0.864747	0.0449225	0.104035	1.28044e-08	7.35309e-08	7	10	10	C1	Skin. not sun exposed, suprapubic (GTEx)	EpiXcan	0.999423	skin_not_sun_exposed_suprapubic	0.999981
5155	ENSG00000104738	MCM4	0.170322	0.0300206	0.864757	0.0386798	0.0819987	1.31674e-06	5.96901e-06	17	25	25	C1	Skin. not sun exposed, suprapubic (GTEx)	EpiXcan	0.999423	skin_not_sun_exposed_suprapubic	0.999981
5156	ENSG00000023608	SNAPC1	0.170278	0.0246284	0.864792	0.0135581	0.0600798	4.01751e-05	0.000150638	9	11	11	C1	Skin. not sun exposed, suprapubic (GTEx)	EpiXcan	0.999423	skin_not_sun_exposed_suprapubic	0.999981
5157	ENSG00000134278	SPIRE1	-0.170099	-0.0095923	0.864932	0.0415707	0.0271154	0.00608682	0.017178	15	16	16	C1	Skin. not sun exposed, suprapubic (GTEx)	EpiXcan	0.999423	skin_not_sun_exposed_suprapubic	0.999981
5158	ENSG00000084093	REST	0.170059	0.0120931	0.864964	0.0219738	0.0319129	0.003229	0.00945159	16	18	18	C1	Skin. not sun exposed, suprapubic (GTEx)	EpiXcan	0.999423	skin_not_sun_exposed_suprapubic	0.999981
5159	ENSG00000112293	GPLD1	0.169941	0.00599627	0.865056	0.13144	0.187035	3.362e-14	3.21778e-13	44	49	49	C1	Skin. not sun exposed, suprapubic (GTEx)	EpiXcan	0.999423	skin_not_sun_exposed_suprapubic	0.999981
5160	ENSG00000121578	B4GALT4	0.169556	0.0130771	0.865359	0.0162141	0.0268069	0.00620281	0.0174842	12	12	12	C1	Skin. not sun exposed, suprapubic (GTEx)	EpiXcan	0.999423	skin_not_sun_exposed_suprapubic	0.999981
5161	ENSG00000248098	BCKDHA	0.169417	0.00731994	0.865469	0.0784511	0.184824	5.41989e-14	5.1106e-13	5	5	5	C1	Skin. not sun exposed, suprapubic (GTEx)	EpiXcan	0.999423	skin_not_sun_exposed_suprapubic	0.999981
5162	ENSG00000157637	SLC38A10	0.169023	0.00402193	0.865779	0.20612	0.281489	7.28214e-23	1.28349e-21	28	33	33	C1	Skin. not sun exposed, suprapubic (GTEx)	EpiXcan	0.999423	skin_not_sun_exposed_suprapubic	0.999981
5163	ENSG00000070476	ZXDC	-0.168886	-0.00455674	0.865887	0.161283	0.282765	1.28326e-22	2.23368e-21	10	13	13	C1	Skin. not sun exposed, suprapubic (GTEx)	EpiXcan	0.999423	skin_not_sun_exposed_suprapubic	0.999981
5164	ENSG00000107929	LARP4B	-0.168764	-0.0198915	0.865982	0.0107846	0.0453118	0.000410229	0.00135059	11	13	13	C1	Skin. not sun exposed, suprapubic (GTEx)	EpiXcan	0.999423	skin_not_sun_exposed_suprapubic	0.999981
5165	ENSG00000005469	CROT	-0.168684	-0.00813966	0.866045	0.0813268	0.266257	7.26417e-21	1.14623e-19	51	60	60	C1	Skin. not sun exposed, suprapubic (GTEx)	EpiXcan	0.999423	skin_not_sun_exposed_suprapubic	0.999981
5166	ENSG00000128789	PSMG2	0.168406	0.0121175	0.866264	0.0457453	0.0821359	9.29467e-07	4.29683e-06	28	35	35	C1	Skin. not sun exposed, suprapubic (GTEx)	EpiXcan	0.999423	skin_not_sun_exposed_suprapubic	0.999981
5167	ENSG00000091140	DLD	0.167602	0.0311152	0.866897	0.0124457	0.0227209	0.0128419	0.0347444	10	11	11	C1	Skin. not sun exposed, suprapubic (GTEx)	EpiXcan	0.999423	skin_not_sun_exposed_suprapubic	0.999981
5168	ENSG00000149179	C11orf49	-0.167434	-0.0106453	0.867028	0.0496269	0.0521662	0.000100424	0.000357871	20	20	20	C1	Skin. not sun exposed, suprapubic (GTEx)	EpiXcan	0.999423	skin_not_sun_exposed_suprapubic	0.999981
5169	ENSG00000072135	PTPN18	-0.167398	-0.0163271	0.867057	0.00564853	0.026095	0.00744181	0.0207636	6	6	6	C1	Skin. not sun exposed, suprapubic (GTEx)	EpiXcan	0.999423	skin_not_sun_exposed_suprapubic	0.999981
5170	ENSG00000041515	MYO16	-0.167229	-0.0181958	0.86719	0.00902775	0.0548159	9.6415e-05	0.000344546	4	4	4	C1	Skin. not sun exposed, suprapubic (GTEx)	EpiXcan	0.999423	skin_not_sun_exposed_suprapubic	0.999981
5171	ENSG00000128283	CDC42EP1	0.167099	0.00915997	0.867292	0.04721	0.0900375	2.58516e-07	1.27278e-06	21	23	23	C1	Skin. not sun exposed, suprapubic (GTEx)	EpiXcan	0.999423	skin_not_sun_exposed_suprapubic	0.999981
5172	ENSG00000123349	PFDN5	0.167089	0.0295484	0.8673	0.00278695	0.0139188	0.0481247	0.117621	1	1	1	C1	Skin. not sun exposed, suprapubic (GTEx)	EpiXcan	0.999423	skin_not_sun_exposed_suprapubic	0.999981
5173	ENSG00000099984	GSTT2	-0.167024	-0.00583481	0.867351	0.161595	0.657037	9.55398e-76	2.84831e-73	19	24	24	C1	Skin. not sun exposed, suprapubic (GTEx)	EpiXcan	0.999423	skin_not_sun_exposed_suprapubic	0.999981
5174	ENSG00000160867	FGFR4	0.167013	0.0217086	0.86736	0.0289155	0.223534	1.03102e-17	1.30503e-16	13	19	19	C1	Skin. not sun exposed, suprapubic (GTEx)	EpiXcan	0.999423	skin_not_sun_exposed_suprapubic	0.999981
5175	ENSG00000162572	SCNN1D	0.166162	0.00551304	0.868029	0.124777	0.219721	5.67083e-17	6.76252e-16	24	30	30	C1	Skin. not sun exposed, suprapubic (GTEx)	EpiXcan	0.999423	skin_not_sun_exposed_suprapubic	0.999981
5176	ENSG00000180881	CAPS2	-0.165814	-0.0172616	0.868303	0.0154737	0.0227015	0.0119725	0.0325366	8	9	9	C1	Skin. not sun exposed, suprapubic (GTEx)	EpiXcan	0.999423	skin_not_sun_exposed_suprapubic	0.999981
5177	ENSG00000177728	TMEM94	0.165495	0.010482	0.868554	0.0802602	0.0816527	1.18913e-06	5.42387e-06	38	46	46	C1	Skin. not sun exposed, suprapubic (GTEx)	EpiXcan	0.999423	skin_not_sun_exposed_suprapubic	0.999981
5178	ENSG00000163041	H3F3A	0.165208	0.00482048	0.868781	0.101681	0.423879	1.3906e-37	5.58312e-36	8	11	11	C1	Skin. not sun exposed, suprapubic (GTEx)	EpiXcan	0.999423	skin_not_sun_exposed_suprapubic	0.999981
5179	ENSG00000137764	MAP2K5	0.164885	0.0168357	0.869035	0.00783369	0.0453262	0.000324016	0.00108418	7	10	10	C1	Skin. not sun exposed, suprapubic (GTEx)	EpiXcan	0.999423	skin_not_sun_exposed_suprapubic	0.999981
5180	ENSG00000177042	TMEM80	0.1648	0.00365612	0.869101	0.164662	0.429035	4.23477e-38	1.75555e-36	24	31	31	C1	Skin. not sun exposed, suprapubic (GTEx)	EpiXcan	0.999423	skin_not_sun_exposed_suprapubic	0.999981
5181	ENSG00000197291	RAMP2-AS1	0.164672	0.00488301	0.869202	0.0439282	0.0109085	0.0847863	0.195979	23	29	29	C1	Skin. not sun exposed, suprapubic (GTEx)	EpiXcan	0.999423	skin_not_sun_exposed_suprapubic	0.999981
5182	ENSG00000157680	DGKI	0.164605	0.0305546	0.869255	0.00815278	0.0182658	0.025919	0.0666746	6	6	6	C1	Skin. not sun exposed, suprapubic (GTEx)	EpiXcan	0.999423	skin_not_sun_exposed_suprapubic	0.999981
5183	ENSG00000088448	ANKRD10	-0.164194	-0.00591891	0.869579	0.0545003	0.160947	1.37176e-12	1.15165e-11	39	55	55	C1	Skin. not sun exposed, suprapubic (GTEx)	EpiXcan	0.999423	skin_not_sun_exposed_suprapubic	0.999981
5184	ENSG00000165646	SLC18A2	0.164085	0.00590379	0.869664	0.0325252	0.0157065	0.0388738	0.0970252	24	26	26	C1	Skin. not sun exposed, suprapubic (GTEx)	EpiXcan	0.999423	skin_not_sun_exposed_suprapubic	0.999981
5185	ENSG00000258515	AL355075.2	-0.163983	-0.00933995	0.869744	0.0142492	0.128162	4.75089e-10	3.11655e-09	15	21	21	C1	Skin. not sun exposed, suprapubic (GTEx)	EpiXcan	0.999423	skin_not_sun_exposed_suprapubic	0.999981
5186	ENSG00000040487	PQLC2	-0.163869	-0.0142927	0.869834	0.0213167	0.0545605	8.08618e-05	0.000291419	14	21	21	C1	Skin. not sun exposed, suprapubic (GTEx)	EpiXcan	0.999423	skin_not_sun_exposed_suprapubic	0.999981
5187	ENSG00000005206	SPPL2B	-0.163795	-0.0130885	0.869892	0.0792617	0.249194	2.52756e-19	3.58101e-18	10	15	15	C1	Skin. not sun exposed, suprapubic (GTEx)	EpiXcan	0.999423	skin_not_sun_exposed_suprapubic	0.999981
5188	ENSG00000242616	GNG10	-0.163324	-0.0050725	0.870263	0.123606	0.296348	1.24627e-23	2.29171e-22	33	35	35	C1	Skin. not sun exposed, suprapubic (GTEx)	EpiXcan	0.999423	skin_not_sun_exposed_suprapubic	0.999981
5189	ENSG00000070371	CLTCL1	0.163228	-0.000544337	0.870339	0.163577	0.138769	1.56638e-10	1.08439e-09	108	128	128	C1	Skin. not sun exposed, suprapubic (GTEx)	EpiXcan	0.999423	skin_not_sun_exposed_suprapubic	0.999981
5190	ENSG00000104361	NIPAL2	-0.163129	-0.00214004	0.870417	0.0274313	0.01494	0.0440819	0.10878	15	19	19	C1	Skin. not sun exposed, suprapubic (GTEx)	EpiXcan	0.999423	skin_not_sun_exposed_suprapubic	0.999981
5191	ENSG00000107819	SFXN3	0.162871	0.0138383	0.87062	0.0965625	0.12046	2.19442e-09	1.35455e-08	28	33	33	C1	Skin. not sun exposed, suprapubic (GTEx)	EpiXcan	0.999423	skin_not_sun_exposed_suprapubic	0.999981
5192	ENSG00000108018	SORCS1	0.162817	-0.00148197	0.870663	0.003762	0.0205398	0.0181605	0.048176	6	8	8	C1	Skin. not sun exposed, suprapubic (GTEx)	EpiXcan	0.999423	skin_not_sun_exposed_suprapubic	0.999981
5193	ENSG00000101290	CDS2	0.162388	0.0349501	0.871	0.00229898	0.02464	0.00979234	0.026904	1	1	1	C1	Skin. not sun exposed, suprapubic (GTEx)	EpiXcan	0.999423	skin_not_sun_exposed_suprapubic	0.999981
5194	ENSG00000170919	TPT1-AS1	0.1623	0.00790547	0.871069	0.11681	0.188222	2.21091e-14	2.14241e-13	29	31	31	C1	Skin. not sun exposed, suprapubic (GTEx)	EpiXcan	0.999423	skin_not_sun_exposed_suprapubic	0.999981
5195	ENSG00000162437	RAVER2	-0.162014	-0.0109942	0.871295	0.0804764	0.0941981	8.23952e-08	4.29509e-07	79	99	99	C1	Skin. not sun exposed, suprapubic (GTEx)	EpiXcan	0.999423	skin_not_sun_exposed_suprapubic	0.999981
5196	ENSG00000170275	CRTAP	0.161727	0.0163944	0.871521	0.0132504	0.0199424	0.0186147	0.0492688	12	12	12	C1	Skin. not sun exposed, suprapubic (GTEx)	EpiXcan	0.999423	skin_not_sun_exposed_suprapubic	0.999981
5197	ENSG00000122741	DCAF10	0.161561	0.01499	0.871652	0.0175631	0.062244	2.96244e-05	0.000112523	13	17	17	C1	Skin. not sun exposed, suprapubic (GTEx)	EpiXcan	0.999423	skin_not_sun_exposed_suprapubic	0.999981
5198	ENSG00000138641	HERC3	0.161537	0.0113965	0.87167	0.0759255	0.0119384	0.0706647	0.166217	58	66	66	C1	Skin. not sun exposed, suprapubic (GTEx)	EpiXcan	0.999423	skin_not_sun_exposed_suprapubic	0.999981
5199	ENSG00000125734	GPR108	0.161187	0.00288275	0.871946	0.238102	0.301687	9.8488e-25	1.92471e-23	52	60	60	C1	Skin. not sun exposed, suprapubic (GTEx)	EpiXcan	0.999423	skin_not_sun_exposed_suprapubic	0.999981
5200	ENSG00000158714	SLAMF8	-0.160944	-0.0159059	0.872138	0.0370539	0.131242	2.26505e-10	1.53101e-09	13	14	14	C1	Skin. not sun exposed, suprapubic (GTEx)	EpiXcan	0.999423	skin_not_sun_exposed_suprapubic	0.999981
5201	ENSG00000102858	MGRN1	-0.160636	-0.00499308	0.87238	0.0937738	0.354015	1.77457e-29	4.57924e-28	13	16	16	C1	Skin. not sun exposed, suprapubic (GTEx)	EpiXcan	0.999423	skin_not_sun_exposed_suprapubic	0.999981
5202	ENSG00000181788	SIAH2	-0.160521	-0.000579363	0.87247	0.0310941	0.080021	1.40991e-06	6.37277e-06	8	8	8	C1	Skin. not sun exposed, suprapubic (GTEx)	EpiXcan	0.999423	skin_not_sun_exposed_suprapubic	0.999981
5203	ENSG00000184313	MROH7	-0.160241	-0.00746096	0.872691	0.0576597	0.174038	2.37898e-13	2.13271e-12	8	9	9	C1	Skin. not sun exposed, suprapubic (GTEx)	EpiXcan	0.999423	skin_not_sun_exposed_suprapubic	0.999981
5204	ENSG00000135040	NAA35	-0.160153	-0.0159153	0.872761	0.0281155	0.0660714	1.18873e-05	4.78497e-05	22	27	27	C1	Skin. not sun exposed, suprapubic (GTEx)	EpiXcan	0.999423	skin_not_sun_exposed_suprapubic	0.999981
5205	ENSG00000100385	IL2RB	-0.160151	-0.004038	0.872762	0.228865	0.411329	1.20602e-35	4.22468e-34	12	17	17	C1	Skin. not sun exposed, suprapubic (GTEx)	EpiXcan	0.999423	skin_not_sun_exposed_suprapubic	0.999981
5206	ENSG00000151376	ME3	-0.15993	-0.00355455	0.872936	0.119135	0.0808157	1.59362e-06	7.15929e-06	60	72	72	C1	Skin. not sun exposed, suprapubic (GTEx)	EpiXcan	0.999423	skin_not_sun_exposed_suprapubic	0.999981
5207	ENSG00000015532	XYLT2	0.159929	0.00497798	0.872937	0.0511075	0.0987123	8.73562e-08	4.53514e-07	13	14	14	C1	Skin. not sun exposed, suprapubic (GTEx)	EpiXcan	0.999423	skin_not_sun_exposed_suprapubic	0.999981
5208	ENSG00000092108	SCFD1	0.159652	0.00206111	0.873155	0.0583426	0.167	8.99676e-13	7.67738e-12	16	20	20	C1	Skin. not sun exposed, suprapubic (GTEx)	EpiXcan	0.999423	skin_not_sun_exposed_suprapubic	0.999981
5209	ENSG00000247572	CKMT2-AS1	-0.159628	-0.00243819	0.873174	0.264409	0.476559	2.64803e-44	1.46657e-42	33	37	37	C1	Skin. not sun exposed, suprapubic (GTEx)	EpiXcan	0.999423	skin_not_sun_exposed_suprapubic	0.999981
5210	ENSG00000119121	TRPM6	0.159608	0.00789331	0.87319	0.0492031	0.0216636	0.0147307	0.039534	52	63	63	C1	Skin. not sun exposed, suprapubic (GTEx)	EpiXcan	0.999423	skin_not_sun_exposed_suprapubic	0.999981
5211	ENSG00000136014	USP44	-0.159228	-0.0098137	0.87349	0.0467902	0.0146116	0.0466366	0.114363	36	40	40	C1	Skin. not sun exposed, suprapubic (GTEx)	EpiXcan	0.999423	skin_not_sun_exposed_suprapubic	0.999981
5212	ENSG00000105193	RPS16	0.159157	0.00645336	0.873545	0.134827	0.267693	5.55586e-21	8.8364e-20	16	16	16	C1	Skin. not sun exposed, suprapubic (GTEx)	EpiXcan	0.999423	skin_not_sun_exposed_suprapubic	0.999981
5213	ENSG00000015676	NUDCD3	-0.159156	-0.00510892	0.873546	0.124063	0.198751	4.27439e-15	4.43979e-14	36	43	43	C1	Skin. not sun exposed, suprapubic (GTEx)	EpiXcan	0.999423	skin_not_sun_exposed_suprapubic	0.999981
5214	ENSG00000149300	C11orf52	-0.159041	-0.033198	0.873637	0.00398885	0.0296132	0.00421603	0.0121454	2	2	2	C1	Skin. not sun exposed, suprapubic (GTEx)	EpiXcan	0.999423	skin_not_sun_exposed_suprapubic	0.999981
5215	ENSG00000155975	VPS37A	0.158315	0.00793255	0.874209	0.0244273	0.0446737	0.000450605	0.00147314	17	22	22	C1	Skin. not sun exposed, suprapubic (GTEx)	EpiXcan	0.999423	skin_not_sun_exposed_suprapubic	0.999981
5216	ENSG00000150627	WDR17	0.158064	0.00649678	0.874407	0.0750967	0.0454625	0.000302632	0.00101641	63	73	73	C1	Skin. not sun exposed, suprapubic (GTEx)	EpiXcan	0.999423	skin_not_sun_exposed_suprapubic	0.999981
5217	ENSG00000120685	PROSER1	-0.157531	-0.00690874	0.874826	0.0329424	0.0284685	0.00427643	0.0123118	30	36	36	C1	Skin. not sun exposed, suprapubic (GTEx)	EpiXcan	0.999423	skin_not_sun_exposed_suprapubic	0.999981
5218	ENSG00000256223	ZNF10	0.157463	0.00894293	0.87488	0.0120338	0.0577482	5.92946e-05	0.000217724	8	10	10	C1	Skin. not sun exposed, suprapubic (GTEx)	EpiXcan	0.999423	skin_not_sun_exposed_suprapubic	0.999981
5219	ENSG00000090382	LYZ	0.157434	0.00588345	0.874902	0.0768702	0.139366	7.82459e-11	5.5995e-10	14	14	14	C1	Skin. not sun exposed, suprapubic (GTEx)	EpiXcan	0.999423	skin_not_sun_exposed_suprapubic	0.999981
5220	ENSG00000171606	ZNF274	0.157313	0.0222281	0.874998	0.0053557	0.011676	0.0744765	0.174363	8	10	10	C1	Skin. not sun exposed, suprapubic (GTEx)	EpiXcan	0.999423	skin_not_sun_exposed_suprapubic	0.999981
5221	ENSG00000115808	STRN	-0.157073	-0.00514465	0.875187	0.0143985	0.0264126	0.0064257	0.0180833	6	8	8	C1	Skin. not sun exposed, suprapubic (GTEx)	EpiXcan	0.999423	skin_not_sun_exposed_suprapubic	0.999981
5222	ENSG00000167395	ZNF646	-0.157039	-0.00684052	0.875214	0.0943706	0.177754	1.99881e-13	1.79765e-12	18	23	23	C1	Skin. not sun exposed, suprapubic (GTEx)	EpiXcan	0.999423	skin_not_sun_exposed_suprapubic	0.999981
5223	ENSG00000246982	Z84485.1	-0.156911	-0.00548084	0.875315	0.0441209	0.37317	2.14918e-31	6.19635e-30	39	49	49	C1	Skin. not sun exposed, suprapubic (GTEx)	EpiXcan	0.999423	skin_not_sun_exposed_suprapubic	0.999981
5224	ENSG00000151176	PLBD2	-0.156878	-0.00980507	0.875341	0.0256445	0.0285597	0.00426308	0.0122784	8	9	9	C1	Skin. not sun exposed, suprapubic (GTEx)	EpiXcan	0.999423	skin_not_sun_exposed_suprapubic	0.999981
5225	ENSG00000164039	BDH2	-0.15687	-0.00302687	0.875347	0.333654	0.516884	5.9778e-50	4.33994e-48	26	33	33	C1	Skin. not sun exposed, suprapubic (GTEx)	EpiXcan	0.999423	skin_not_sun_exposed_suprapubic	0.999981
5226	ENSG00000125485	DDX31	0.15668	0.00998034	0.875497	0.0364811	0.275702	1.61031e-23	2.94565e-22	14	23	23	C1	Skin. not sun exposed, suprapubic (GTEx)	EpiXcan	0.999423	skin_not_sun_exposed_suprapubic	0.999981
5227	ENSG00000103269	RHBDL1	0.156623	0.0291895	0.875542	0.00389702	0.0544667	8.37118e-05	0.000301352	6	8	8	C1	Skin. not sun exposed, suprapubic (GTEx)	EpiXcan	0.999423	skin_not_sun_exposed_suprapubic	0.999981
5228	ENSG00000057019	DCBLD2	0.155976	0.0067154	0.876052	0.164508	0.226723	1.43264e-17	1.79074e-16	28	32	32	C1	Skin. not sun exposed, suprapubic (GTEx)	EpiXcan	0.999423	skin_not_sun_exposed_suprapubic	0.999981
5229	ENSG00000076003	MCM6	-0.155788	-0.0297951	0.8762	0.00394138	0.0130856	0.059042	0.141915	1	1	1	C1	Skin. not sun exposed, suprapubic (GTEx)	EpiXcan	0.999423	skin_not_sun_exposed_suprapubic	0.999981
5230	ENSG00000112297	CRYBG1	-0.155738	-0.00661166	0.87624	0.0930173	0.281852	5.06807e-23	9.01191e-22	11	14	14	C1	Skin. not sun exposed, suprapubic (GTEx)	EpiXcan	0.999423	skin_not_sun_exposed_suprapubic	0.999981
5231	ENSG00000139132	FGD4	-0.155611	-0.00339847	0.876339	0.112186	0.0564619	4.44719e-05	0.000165994	77	91	91	C1	Skin. not sun exposed, suprapubic (GTEx)	EpiXcan	0.999423	skin_not_sun_exposed_suprapubic	0.999981
5232	ENSG00000152291	TGOLN2	0.155343	0.00630865	0.876551	0.0703864	0.266971	2.24796e-21	3.65412e-20	14	18	18	C1	Skin. not sun exposed, suprapubic (GTEx)	EpiXcan	0.999423	skin_not_sun_exposed_suprapubic	0.999981
5233	ENSG00000213066	FGFR1OP	0.155204	0.0116986	0.87666	0.0237324	0.163748	2.04681e-12	1.69104e-11	7	10	10	C1	Skin. not sun exposed, suprapubic (GTEx)	EpiXcan	0.999423	skin_not_sun_exposed_suprapubic	0.999981
5234	ENSG00000114268	PFKFB4	0.155132	0.00807199	0.876717	0.112512	0.0163831	0.0269333	0.0691442	36	41	41	C1	Skin. not sun exposed, suprapubic (GTEx)	EpiXcan	0.999423	skin_not_sun_exposed_suprapubic	0.999981
5235	ENSG00000135587	SMPD2	-0.155028	-0.00462252	0.876799	0.180123	0.265825	5.65121e-22	9.49458e-21	31	36	36	C1	Skin. not sun exposed, suprapubic (GTEx)	EpiXcan	0.999423	skin_not_sun_exposed_suprapubic	0.999981
5236	ENSG00000138642	HERC6	0.154439	0.0124401	0.877264	0.0482133	0.0141041	0.0487469	0.119038	39	44	44	C1	Skin. not sun exposed, suprapubic (GTEx)	EpiXcan	0.999423	skin_not_sun_exposed_suprapubic	0.999981
5237	ENSG00000124784	RIOK1	0.154375	0.00527059	0.877314	0.0658757	0.148017	2.46994e-11	1.85074e-10	13	14	14	C1	Skin. not sun exposed, suprapubic (GTEx)	EpiXcan	0.999423	skin_not_sun_exposed_suprapubic	0.999981
5238	ENSG00000198774	RASSF9	0.154367	0.00887675	0.877321	0.0625659	0.100594	5.92506e-08	3.14596e-07	15	16	16	C1	Skin. not sun exposed, suprapubic (GTEx)	EpiXcan	0.999423	skin_not_sun_exposed_suprapubic	0.999981
5239	ENSG00000185252	ZNF74	0.15432	0.00639245	0.877357	0.037142	0.112424	8.73816e-09	5.08891e-08	2	2	2	C1	Skin. not sun exposed, suprapubic (GTEx)	EpiXcan	0.999423	skin_not_sun_exposed_suprapubic	0.999981
5240	ENSG00000160703	NLRX1	-0.153991	-0.0145995	0.877617	0.0226344	0.0480678	0.000265763	0.000898618	9	10	10	C1	Skin. not sun exposed, suprapubic (GTEx)	EpiXcan	0.999423	skin_not_sun_exposed_suprapubic	0.999981
5241	ENSG00000174915	PTDSS2	0.153776	0.00724921	0.877786	0.0190162	0.0162154	0.033285	0.0841098	21	28	28	C1	Skin. not sun exposed, suprapubic (GTEx)	EpiXcan	0.999423	skin_not_sun_exposed_suprapubic	0.999981
5242	ENSG00000196502	SULT1A1	-0.153692	-0.00369406	0.877852	0.0451265	0.0462004	0.000335798	0.00111949	32	36	36	C1	Skin. not sun exposed, suprapubic (GTEx)	EpiXcan	0.999423	skin_not_sun_exposed_suprapubic	0.999981
5243	ENSG00000161896	IP6K3	0.153364	0.0129733	0.878112	0.0196629	0.0613516	2.89404e-05	0.000110044	6	8	8	C1	Skin. not sun exposed, suprapubic (GTEx)	EpiXcan	0.999423	skin_not_sun_exposed_suprapubic	0.999981
5244	ENSG00000067141	NEO1	0.15317	0.0485569	0.878264	0.00223629	0.0112691	0.0802615	0.186443	4	5	5	C1	Skin. not sun exposed, suprapubic (GTEx)	EpiXcan	0.999423	skin_not_sun_exposed_suprapubic	0.999981
5245	ENSG00000260686	AC008669.1	0.153075	0.0155007	0.878339	0.015445	0.0191339	0.0217556	0.0568625	9	14	14	C1	Skin. not sun exposed, suprapubic (GTEx)	EpiXcan	0.999423	skin_not_sun_exposed_suprapubic	0.999981
5246	ENSG00000131797	CLUHP3	-0.152762	-0.0148873	0.878586	0.0316242	0.0605624	3.32781e-05	0.000125651	12	15	15	C1	Skin. not sun exposed, suprapubic (GTEx)	EpiXcan	0.999423	skin_not_sun_exposed_suprapubic	0.999981
5247	ENSG00000270210	AC104695.2	-0.152734	-0.00649517	0.878608	0.0853067	0.0911922	2.83773e-07	1.39029e-06	33	37	37	C1	Skin. not sun exposed, suprapubic (GTEx)	EpiXcan	0.999423	skin_not_sun_exposed_suprapubic	0.999981
5248	ENSG00000100321	SYNGR1	0.152383	0.0136158	0.878885	0.0336568	0.168971	7.55755e-13	6.50469e-12	12	17	17	C1	Skin. not sun exposed, suprapubic (GTEx)	EpiXcan	0.999423	skin_not_sun_exposed_suprapubic	0.999981
5249	ENSG00000152078	TMEM56	0.152254	0.0140255	0.878986	0.0579507	0.0639014	1.91393e-05	7.48268e-05	33	35	35	C1	Skin. not sun exposed, suprapubic (GTEx)	EpiXcan	0.999423	skin_not_sun_exposed_suprapubic	0.999981
5250	ENSG00000106976	DNM1	-0.151851	-0.00708204	0.879305	0.0451421	0.143647	3.85828e-11	2.84538e-10	5	5	5	C1	Skin. not sun exposed, suprapubic (GTEx)	EpiXcan	0.999423	skin_not_sun_exposed_suprapubic	0.999981
5251	ENSG00000164649	CDCA7L	0.151184	-0.000283983	0.879831	0.182033	0.153463	1.16059e-11	8.94511e-11	68	84	84	C1	Skin. not sun exposed, suprapubic (GTEx)	EpiXcan	0.999423	skin_not_sun_exposed_suprapubic	0.999981
5252	ENSG00000185689	C6orf201	0.151168	0.00319441	0.879843	0.0952551	0.179107	6.51841e-14	6.08501e-13	46	59	59	C1	Skin. not sun exposed, suprapubic (GTEx)	EpiXcan	0.999423	skin_not_sun_exposed_suprapubic	0.999981
5253	ENSG00000197965	MPZL1	0.151003	0.00559095	0.879973	0.0566951	0.091142	3.55596e-07	1.72111e-06	56	73	73	C1	Skin. not sun exposed, suprapubic (GTEx)	EpiXcan	0.999423	skin_not_sun_exposed_suprapubic	0.999981
5254	ENSG00000122966	CIT	-0.150992	-0.00842896	0.879982	0.0119135	0.0256325	0.00817882	0.0227114	16	21	21	C1	Skin. not sun exposed, suprapubic (GTEx)	EpiXcan	0.999423	skin_not_sun_exposed_suprapubic	0.999981
5255	ENSG00000196850	PPTC7	0.150946	0.0267592	0.880019	0.0258091	0.0137436	0.0542574	0.131328	16	18	18	C1	Skin. not sun exposed, suprapubic (GTEx)	EpiXcan	0.999423	skin_not_sun_exposed_suprapubic	0.999981
5256	ENSG00000066933	MYO9A	0.150801	0.0297093	0.880133	0.00196486	0.0101213	0.093308	0.213703	14	17	17	C1	Skin. not sun exposed, suprapubic (GTEx)	EpiXcan	0.999423	skin_not_sun_exposed_suprapubic	0.999981
5257	ENSG00000149090	PAMR1	-0.150501	-0.0143232	0.880369	0.0308581	0.0274462	0.00607002	0.017134	32	39	39	C1	Skin. not sun exposed, suprapubic (GTEx)	EpiXcan	0.999423	skin_not_sun_exposed_suprapubic	0.999981
5258	ENSG00000161036	LRWD1	-0.150259	-0.0139277	0.880561	0.099099	0.189366	1.86042e-14	1.82041e-13	30	40	40	C1	Skin. not sun exposed, suprapubic (GTEx)	EpiXcan	0.999423	skin_not_sun_exposed_suprapubic	0.999981
5259	ENSG00000130299	GTPBP3	0.150114	0.00170609	0.880675	0.0992008	0.166652	5.75341e-13	5.00414e-12	36	50	50	C1	Skin. not sun exposed, suprapubic (GTEx)	EpiXcan	0.999423	skin_not_sun_exposed_suprapubic	0.999981
5260	ENSG00000196668	LINC00173	0.150112	0.00452606	0.880676	0.0824471	0.224999	3.46314e-17	4.20135e-16	11	13	13	C1	Skin. not sun exposed, suprapubic (GTEx)	EpiXcan	0.999423	skin_not_sun_exposed_suprapubic	0.999981
5261	ENSG00000260274	AC068338.2	-0.149892	-0.00313009	0.88085	0.128101	0.203815	1.2991e-15	1.39915e-14	33	40	40	C1	Skin. not sun exposed, suprapubic (GTEx)	EpiXcan	0.999423	skin_not_sun_exposed_suprapubic	0.999981
5262	ENSG00000166170	BAG5	-0.14989	-0.0250776	0.880851	0.011812	0.0468	0.000236068	0.000803445	5	8	8	C1	Skin. not sun exposed, suprapubic (GTEx)	EpiXcan	0.999423	skin_not_sun_exposed_suprapubic	0.999981
5263	ENSG00000171943	SRGAP2C	0.149678	0.00121345	0.881019	0.0466663	0.291439	3.18279e-23	5.7176e-22	50	71	71	C1	Skin. not sun exposed, suprapubic (GTEx)	EpiXcan	0.999423	skin_not_sun_exposed_suprapubic	0.999981
5264	ENSG00000250565	ATP6V1E2	0.149673	0.00367936	0.881023	0.20087	0.304388	2.09921e-24	4.02383e-23	17	20	20	C1	Skin. not sun exposed, suprapubic (GTEx)	EpiXcan	0.999423	skin_not_sun_exposed_suprapubic	0.999981
5265	ENSG00000100815	TRIP11	0.149372	0.00222205	0.88126	0.0626811	0.047953	0.000228188	0.000779204	43	49	49	C1	Skin. not sun exposed, suprapubic (GTEx)	EpiXcan	0.999423	skin_not_sun_exposed_suprapubic	0.999981
5266	ENSG00000220201	ZGLP1	0.149184	-0.00037173	0.881408	0.0376758	0.0486096	0.000224151	0.000766277	28	37	37	C1	Skin. not sun exposed, suprapubic (GTEx)	EpiXcan	0.999423	skin_not_sun_exposed_suprapubic	0.999981
5267	ENSG00000197253	TPSB2	-0.148576	-0.00763594	0.881888	0.0539704	0.258957	3.39263e-20	5.09512e-19	10	15	15	C1	Skin. not sun exposed, suprapubic (GTEx)	EpiXcan	0.999423	skin_not_sun_exposed_suprapubic	0.999981
5268	ENSG00000105393	BABAM1	0.148343	0.00667869	0.882072	0.0437717	0.0421469	0.000566917	0.00183033	26	29	29	C1	Skin. not sun exposed, suprapubic (GTEx)	EpiXcan	0.999423	skin_not_sun_exposed_suprapubic	0.999981
5269	ENSG00000160953	MUM1	0.148307	0.00144392	0.8821	0.033672	0.0850489	5.59306e-07	2.64585e-06	15	22	22	C1	Skin. not sun exposed, suprapubic (GTEx)	EpiXcan	0.999423	skin_not_sun_exposed_suprapubic	0.999981
5270	ENSG00000170647	TMEM133	-0.148178	-0.00749962	0.882202	0.0670121	0.0536069	0.000106961	0.000379139	51	57	57	C1	Skin. not sun exposed, suprapubic (GTEx)	EpiXcan	0.999423	skin_not_sun_exposed_suprapubic	0.999981
5271	ENSG00000174744	BRMS1	-0.147633	-0.0551079	0.882632	0.00126116	0.0159443	0.0341465	0.0861007	2	3	3	C1	Skin. not sun exposed, suprapubic (GTEx)	EpiXcan	0.999423	skin_not_sun_exposed_suprapubic	0.999981
5272	ENSG00000146147	MLIP	0.147395	0.00503345	0.88282	0.150482	0.299446	2.8709e-24	5.46563e-23	25	30	30	C1	Skin. not sun exposed, suprapubic (GTEx)	EpiXcan	0.999423	skin_not_sun_exposed_suprapubic	0.999981
5273	ENSG00000183323	CCDC125	-0.146979	-0.00590886	0.883148	0.130667	0.417308	3.40739e-36	1.24659e-34	21	28	28	C1	Skin. not sun exposed, suprapubic (GTEx)	EpiXcan	0.999423	skin_not_sun_exposed_suprapubic	0.999981
5274	ENSG00000114904	NEK4	-0.146673	-0.00307588	0.88339	0.0462913	0.0856727	7.35173e-07	3.43489e-06	30	35	35	C1	Skin. not sun exposed, suprapubic (GTEx)	EpiXcan	0.999423	skin_not_sun_exposed_suprapubic	0.999981
5275	ENSG00000103145	HCFC1R1	0.146638	0.0219891	0.883418	0.0265006	0.0228937	0.0126793	0.0343287	20	26	26	C1	Skin. not sun exposed, suprapubic (GTEx)	EpiXcan	0.999423	skin_not_sun_exposed_suprapubic	0.999981
5276	ENSG00000224818	AC096677.2	-0.146591	-0.00842229	0.883455	0.0593005	0.312917	1.71857e-25	3.51029e-24	4	6	6	C1	Skin. not sun exposed, suprapubic (GTEx)	EpiXcan	0.999423	skin_not_sun_exposed_suprapubic	0.999981
5277	ENSG00000177283	FZD8	0.146391	0.00874093	0.883613	0.0741532	0.137606	1.38277e-10	9.6347e-10	18	20	20	C1	Skin. not sun exposed, suprapubic (GTEx)	EpiXcan	0.999423	skin_not_sun_exposed_suprapubic	0.999981
5278	ENSG00000196605	ZNF846	0.146177	0.0194392	0.883782	0.0148689	0.0621395	3.15536e-05	0.000119559	17	18	18	C1	Skin. not sun exposed, suprapubic (GTEx)	EpiXcan	0.999423	skin_not_sun_exposed_suprapubic	0.999981
5279	ENSG00000106524	ANKMY2	-0.14614	-0.00658556	0.883811	0.0616376	0.13799	1.20586e-10	8.48644e-10	20	28	28	C1	Skin. not sun exposed, suprapubic (GTEx)	EpiXcan	0.999423	skin_not_sun_exposed_suprapubic	0.999981
5280	ENSG00000249859	PVT1	-0.14598	-0.0131617	0.883938	0.0306333	0.0170567	0.030452	0.0775623	52	64	64	C1	Skin. not sun exposed, suprapubic (GTEx)	EpiXcan	0.999423	skin_not_sun_exposed_suprapubic	0.999981
5281	ENSG00000060982	BCAT1	0.145833	0.0170756	0.884053	0.029097	0.0136425	0.0517527	0.12583	24	28	28	C1	Skin. not sun exposed, suprapubic (GTEx)	EpiXcan	0.999423	skin_not_sun_exposed_suprapubic	0.999981
5282	ENSG00000119820	YIPF4	-0.145779	-0.0225606	0.884096	0.00652253	0.0203928	0.0149708	0.0401168	2	3	3	C1	Skin. not sun exposed, suprapubic (GTEx)	EpiXcan	0.999423	skin_not_sun_exposed_suprapubic	0.999981
5283	ENSG00000164631	ZNF12	0.14576	0.0023555	0.884111	0.0332818	0.0794424	1.92536e-06	8.53738e-06	26	34	34	C1	Skin. not sun exposed, suprapubic (GTEx)	EpiXcan	0.999423	skin_not_sun_exposed_suprapubic	0.999981
5284	ENSG00000138326	RPS24	-0.145616	-0.0184292	0.884225	0.0138628	0.0207369	0.0172432	0.045864	17	22	22	C1	Skin. not sun exposed, suprapubic (GTEx)	EpiXcan	0.999423	skin_not_sun_exposed_suprapubic	0.999981
5285	ENSG00000101363	MANBAL	-0.14479	-0.00778245	0.884877	0.0376956	0.0993223	9.35356e-08	4.8416e-07	14	17	17	C1	Skin. not sun exposed, suprapubic (GTEx)	EpiXcan	0.999423	skin_not_sun_exposed_suprapubic	0.999981
5286	ENSG00000104689	TNFRSF10A	-0.144493	-0.0170069	0.885111	0.0092246	0.0373699	0.00127424	0.0039388	10	12	12	C1	Skin. not sun exposed, suprapubic (GTEx)	EpiXcan	0.999423	skin_not_sun_exposed_suprapubic	0.999981
5287	ENSG00000130803	ZNF317	-0.143456	-0.0171102	0.88593	0.00647178	0.0320813	0.00297305	0.00876096	4	4	4	C1	Skin. not sun exposed, suprapubic (GTEx)	EpiXcan	0.999423	skin_not_sun_exposed_suprapubic	0.999981
5288	ENSG00000119725	ZNF410	0.142904	0.0121599	0.886366	0.0144604	0.0317309	0.00317202	0.00930814	23	28	28	C1	Skin. not sun exposed, suprapubic (GTEx)	EpiXcan	0.999423	skin_not_sun_exposed_suprapubic	0.999981
5289	ENSG00000138028	CGREF1	-0.142411	-0.018663	0.886755	0.0177355	0.0529984	0.000122334	0.000430689	16	18	18	C1	Skin. not sun exposed, suprapubic (GTEx)	EpiXcan	0.999423	skin_not_sun_exposed_suprapubic	0.999981
5290	ENSG00000136193	SCRN1	-0.142078	-0.00950278	0.887018	0.0227818	0.0852064	2.01384e-07	1.00192e-06	6	7	7	C1	Skin. not sun exposed, suprapubic (GTEx)	EpiXcan	0.999423	skin_not_sun_exposed_suprapubic	0.999981
5291	ENSG00000101331	CCM2L	-0.141998	0.00568407	0.887082	0.036547	0.0196254	0.0184995	0.0489824	40	47	47	C1	Skin. not sun exposed, suprapubic (GTEx)	EpiXcan	0.999423	skin_not_sun_exposed_suprapubic	0.999981
5292	ENSG00000147853	AK3	0.141888	0.013308	0.887169	0.0420326	0.0162987	0.0355126	0.0892882	27	39	39	C1	Skin. not sun exposed, suprapubic (GTEx)	EpiXcan	0.999423	skin_not_sun_exposed_suprapubic	0.999981
5293	ENSG00000204604	ZNF468	-0.141841	-0.00336895	0.887205	0.0898388	0.105478	1.93085e-08	1.08177e-07	46	66	66	C1	Skin. not sun exposed, suprapubic (GTEx)	EpiXcan	0.999423	skin_not_sun_exposed_suprapubic	0.999981
5294	ENSG00000141086	CTRL	-0.141794	-0.00865465	0.887243	0.0523151	0.119389	1.70555e-09	1.0643e-08	14	20	20	C1	Skin. not sun exposed, suprapubic (GTEx)	EpiXcan	0.999423	skin_not_sun_exposed_suprapubic	0.999981
5295	ENSG00000196639	HRH1	0.141564	-0.00300998	0.887424	0.19663	0.0619549	2.95769e-05	0.000112404	108	127	127	C1	Skin. not sun exposed, suprapubic (GTEx)	EpiXcan	0.999423	skin_not_sun_exposed_suprapubic	0.999981
5296	ENSG00000089154	GCN1	-0.141252	-0.0125366	0.887671	0.0621663	0.0743395	3.36983e-06	1.45108e-05	49	60	60	C1	Skin. not sun exposed, suprapubic (GTEx)	EpiXcan	0.999423	skin_not_sun_exposed_suprapubic	0.999981
5297	ENSG00000213626	LBH	0.141211	0.00900084	0.887703	0.0332405	0.089016	3.57426e-07	1.72937e-06	13	17	17	C1	Skin. not sun exposed, suprapubic (GTEx)	EpiXcan	0.999423	skin_not_sun_exposed_suprapubic	0.999981
5298	ENSG00000106069	CHN2	0.141027	0.00221152	0.887849	0.0851904	0.120164	2.63959e-09	1.61652e-08	32	46	46	C1	Skin. not sun exposed, suprapubic (GTEx)	EpiXcan	0.999423	skin_not_sun_exposed_suprapubic	0.999981
5299	ENSG00000167106	FAM102A	0.140566	0.00459041	0.888213	0.0166112	0.0595538	3.77695e-05	0.000141998	16	21	21	C1	Skin. not sun exposed, suprapubic (GTEx)	EpiXcan	0.999423	skin_not_sun_exposed_suprapubic	0.999981
5300	ENSG00000144354	CDCA7	0.140497	-0.00392883	0.888267	0.0511973	0.0564604	7.6358e-05	0.000275897	57	66	66	C1	Skin. not sun exposed, suprapubic (GTEx)	EpiXcan	0.999423	skin_not_sun_exposed_suprapubic	0.999981
5301	ENSG00000159784	FAM131B	-0.140308	-0.0143994	0.888417	0.0645107	0.0105536	0.091446	0.209805	35	44	44	C1	Skin. not sun exposed, suprapubic (GTEx)	EpiXcan	0.999423	skin_not_sun_exposed_suprapubic	0.999981
5302	ENSG00000183087	GAS6	-0.139993	-0.0109625	0.888665	0.0118248	0.0506125	0.000158357	0.000550595	11	12	12	C1	Skin. not sun exposed, suprapubic (GTEx)	EpiXcan	0.999423	skin_not_sun_exposed_suprapubic	0.999981
5303	ENSG00000224597	SVIL-AS1	0.139753	0.00620447	0.888855	0.0857235	0.166441	3.46336e-13	3.05211e-12	24	29	29	C1	Skin. not sun exposed, suprapubic (GTEx)	EpiXcan	0.999423	skin_not_sun_exposed_suprapubic	0.999981
5304	ENSG00000100266	PACSIN2	0.139728	0.00830002	0.888875	0.0370655	0.0517761	0.000107391	0.000380567	22	25	25	C1	Skin. not sun exposed, suprapubic (GTEx)	EpiXcan	0.999423	skin_not_sun_exposed_suprapubic	0.999981
5305	ENSG00000183891	TTC32	0.139596	0.00543708	0.88898	0.0496418	0.0755595	3.74034e-06	1.60127e-05	20	26	26	C1	Skin. not sun exposed, suprapubic (GTEx)	EpiXcan	0.999423	skin_not_sun_exposed_suprapubic	0.999981
5306	ENSG00000243789	JMJD7	-0.139363	-0.00661172	0.889163	0.115016	0.408783	1.65994e-35	5.78584e-34	21	31	31	C1	Skin. not sun exposed, suprapubic (GTEx)	EpiXcan	0.999423	skin_not_sun_exposed_suprapubic	0.999981
5307	ENSG00000051009	FAM160A2	0.139066	0.00577295	0.889398	0.0640457	0.15922	4.51302e-12	3.64266e-11	10	10	10	C1	Skin. not sun exposed, suprapubic (GTEx)	EpiXcan	0.999423	skin_not_sun_exposed_suprapubic	0.999981
5308	ENSG00000123200	ZC3H13	0.13877	0.00476223	0.889632	0.111269	0.173327	3.39351e-13	2.99432e-12	27	30	30	C1	Skin. not sun exposed, suprapubic (GTEx)	EpiXcan	0.999423	skin_not_sun_exposed_suprapubic	0.999981
5309	ENSG00000166508	MCM7	-0.138701	-0.00803297	0.889686	0.0576248	0.100515	4.68175e-08	2.51151e-07	16	20	20	C1	Skin. not sun exposed, suprapubic (GTEx)	EpiXcan	0.999423	skin_not_sun_exposed_suprapubic	0.999981
5310	ENSG00000100077	GRK3	-0.138303	-0.024759	0.890001	0.0146598	0.142482	2.07506e-11	1.56574e-10	13	17	17	C1	Skin. not sun exposed, suprapubic (GTEx)	EpiXcan	0.999423	skin_not_sun_exposed_suprapubic	0.999981
5311	ENSG00000264920	AC018521.5	0.138221	0.00204649	0.890066	0.254276	0.153821	7.81474e-12	6.16555e-11	76	93	93	C1	Skin. not sun exposed, suprapubic (GTEx)	EpiXcan	0.999423	skin_not_sun_exposed_suprapubic	0.999981
5312	ENSG00000177239	MAN1B1	-0.137917	-0.010224	0.890306	0.0422151	0.132377	1.78712e-10	1.2239e-09	11	18	18	C1	Skin. not sun exposed, suprapubic (GTEx)	EpiXcan	0.999423	skin_not_sun_exposed_suprapubic	0.999981
5313	ENSG00000135077	HAVCR2	0.137523	0.0274235	0.890617	0.00401741	0.0165474	0.0314396	0.0798787	2	2	2	C1	Skin. not sun exposed, suprapubic (GTEx)	EpiXcan	0.999423	skin_not_sun_exposed_suprapubic	0.999981
5314	ENSG00000158480	SPATA2	-0.137465	-0.00751792	0.890663	0.0419441	0.176096	4.96481e-14	4.69412e-13	5	8	8	C1	Skin. not sun exposed, suprapubic (GTEx)	EpiXcan	0.999423	skin_not_sun_exposed_suprapubic	0.999981
5315	ENSG00000152583	SPARCL1	-0.137327	-0.0121678	0.890772	0.043684	0.0877575	5.90119e-07	2.78503e-06	20	25	25	C1	Skin. not sun exposed, suprapubic (GTEx)	EpiXcan	0.999423	skin_not_sun_exposed_suprapubic	0.999981
5316	ENSG00000172594	SMPDL3A	-0.137139	-0.00433748	0.890921	0.189841	0.249826	2.03932e-19	2.90396e-18	27	32	32	C1	Skin. not sun exposed, suprapubic (GTEx)	EpiXcan	0.999423	skin_not_sun_exposed_suprapubic	0.999981
5317	ENSG00000105443	CYTH2	-0.136911	-0.00906206	0.891101	0.0411461	0.0128698	0.0579707	0.139708	26	34	34	C1	Skin. not sun exposed, suprapubic (GTEx)	EpiXcan	0.999423	skin_not_sun_exposed_suprapubic	0.999981
5318	ENSG00000172840	PDP2	0.13659	0.0213277	0.891355	0.0293612	0.0126482	0.0618793	0.14781	25	31	31	C1	Skin. not sun exposed, suprapubic (GTEx)	EpiXcan	0.999423	skin_not_sun_exposed_suprapubic	0.999981
5319	ENSG00000104497	SNX16	-0.136551	-0.00557141	0.891386	0.141906	0.44942	2.00217e-40	9.5423e-39	29	39	39	C1	Skin. not sun exposed, suprapubic (GTEx)	EpiXcan	0.999423	skin_not_sun_exposed_suprapubic	0.999981
5320	ENSG00000006042	TMEM98	-0.136472	-0.00331386	0.891448	0.17004	0.366666	3.41669e-31	9.6758e-30	35	51	51	C1	Skin. not sun exposed, suprapubic (GTEx)	EpiXcan	0.999423	skin_not_sun_exposed_suprapubic	0.999981
5321	ENSG00000104884	ERCC2	-0.136419	-0.0093788	0.89149	0.028247	0.107824	1.32688e-08	7.59485e-08	22	31	31	C1	Skin. not sun exposed, suprapubic (GTEx)	EpiXcan	0.999423	skin_not_sun_exposed_suprapubic	0.999981
5322	ENSG00000015133	CCDC88C	-0.136315	-0.01429	0.891572	0.0609642	0.0967613	9.76674e-08	5.04429e-07	28	37	37	C1	Skin. not sun exposed, suprapubic (GTEx)	EpiXcan	0.999423	skin_not_sun_exposed_suprapubic	0.999981
5323	ENSG00000151090	THRB	0.136051	0.00347846	0.891781	0.0218076	0.0230599	0.0118669	0.0322684	15	17	17	C1	Skin. not sun exposed, suprapubic (GTEx)	EpiXcan	0.999423	skin_not_sun_exposed_suprapubic	0.999981
5324	ENSG00000267368	UPK3BL1	0.135983	0.00166096	0.891834	0.206923	0.216048	4.58447e-17	5.51396e-16	82	101	101	C1	Skin. not sun exposed, suprapubic (GTEx)	EpiXcan	0.999423	skin_not_sun_exposed_suprapubic	0.999981
5325	ENSG00000047056	WDR37	-0.135878	-0.0160466	0.891917	0.00931025	0.0346106	0.00175968	0.00534272	5	7	7	C1	Skin. not sun exposed, suprapubic (GTEx)	EpiXcan	0.999423	skin_not_sun_exposed_suprapubic	0.999981
5326	ENSG00000171291	ZNF439	-0.135585	-0.00962365	0.89215	0.0380978	0.0896545	2.34461e-07	1.15842e-06	6	6	6	C1	Skin. not sun exposed, suprapubic (GTEx)	EpiXcan	0.999423	skin_not_sun_exposed_suprapubic	0.999981
5327	ENSG00000270157	AC004918.3	0.135374	0.00628952	0.892316	0.107259	0.138687	1.31934e-10	9.2387e-10	41	48	48	C1	Skin. not sun exposed, suprapubic (GTEx)	EpiXcan	0.999423	skin_not_sun_exposed_suprapubic	0.999981
5328	ENSG00000180834	MAP6D1	0.135017	0.00408961	0.892598	0.159977	0.264127	1.28914e-20	1.99156e-19	39	46	46	C1	Skin. not sun exposed, suprapubic (GTEx)	EpiXcan	0.999423	skin_not_sun_exposed_suprapubic	0.999981
5329	ENSG00000267041	ZNF850	0.13476	0.00708883	0.892802	0.0244023	0.0354232	0.00183708	0.00556324	15	16	16	C1	Skin. not sun exposed, suprapubic (GTEx)	EpiXcan	0.999423	skin_not_sun_exposed_suprapubic	0.999981
5330	ENSG00000159346	ADIPOR1	0.13443	0.0118885	0.893063	0.0119865	0.0472311	0.000267008	0.000902608	8	9	9	C1	Skin. not sun exposed, suprapubic (GTEx)	EpiXcan	0.999423	skin_not_sun_exposed_suprapubic	0.999981
5331	ENSG00000239650	GUSBP4	0.134415	0.0091873	0.893074	0.0398594	0.0911571	2.44903e-07	1.20745e-06	5	6	6	C1	Skin. not sun exposed, suprapubic (GTEx)	EpiXcan	0.999423	skin_not_sun_exposed_suprapubic	0.999981
5332	ENSG00000106153	CHCHD2	0.134266	0.00731413	0.893192	0.129803	0.17913	5.67485e-14	5.33665e-13	24	27	27	C1	Skin. not sun exposed, suprapubic (GTEx)	EpiXcan	0.999423	skin_not_sun_exposed_suprapubic	0.999981
5333	ENSG00000162402	USP24	0.134222	0.00807193	0.893227	0.0301379	0.149361	6.64602e-12	5.27914e-11	6	10	10	C1	Skin. not sun exposed, suprapubic (GTEx)	EpiXcan	0.999423	skin_not_sun_exposed_suprapubic	0.999981
5334	ENSG00000124532	MRS2	0.134177	0.00378757	0.893263	0.140212	0.270782	2.01383e-21	3.29647e-20	21	25	25	C1	Skin. not sun exposed, suprapubic (GTEx)	EpiXcan	0.999423	skin_not_sun_exposed_suprapubic	0.999981
5335	ENSG00000166165	CKB	0.133904	0.0040065	0.893479	0.138618	0.310166	2.60557e-25	5.22307e-24	7	11	11	C1	Skin. not sun exposed, suprapubic (GTEx)	EpiXcan	0.999423	skin_not_sun_exposed_suprapubic	0.999981
5336	ENSG00000136213	CHST12	0.133477	0.00519108	0.893816	0.0500425	0.175267	1.97606e-13	1.77947e-12	21	31	31	C1	Skin. not sun exposed, suprapubic (GTEx)	EpiXcan	0.999423	skin_not_sun_exposed_suprapubic	0.999981
5337	ENSG00000198060	MARCH5	-0.13312	-0.00820269	0.894099	0.0421401	0.100545	7.72364e-08	4.04121e-07	5	5	5	C1	Skin. not sun exposed, suprapubic (GTEx)	EpiXcan	0.999423	skin_not_sun_exposed_suprapubic	0.999981
5338	ENSG00000169129	AFAP1L2	-0.132693	-0.0132913	0.894436	0.0229726	0.0387196	0.000947187	0.00297311	11	12	12	C1	Skin. not sun exposed, suprapubic (GTEx)	EpiXcan	0.999423	skin_not_sun_exposed_suprapubic	0.999981
5339	ENSG00000059378	PARP12	-0.13227	-0.0137531	0.894771	0.0192772	0.0990265	4.96124e-08	2.65636e-07	9	13	13	C1	Skin. not sun exposed, suprapubic (GTEx)	EpiXcan	0.999423	skin_not_sun_exposed_suprapubic	0.999981
5340	ENSG00000196810	CTBP1-AS2	-0.13217	-0.00419596	0.894849	0.170149	0.344314	9.04972e-29	2.24036e-27	21	28	28	C1	Skin. not sun exposed, suprapubic (GTEx)	EpiXcan	0.999423	skin_not_sun_exposed_suprapubic	0.999981
5341	ENSG00000142937	RPS8	0.131921	0.00636855	0.895046	0.0218323	0.0801992	1.9984e-06	8.83053e-06	9	12	12	C1	Skin. not sun exposed, suprapubic (GTEx)	EpiXcan	0.999423	skin_not_sun_exposed_suprapubic	0.999981
5342	ENSG00000254772	EEF1G	0.131909	0.0129051	0.895056	0.0419818	0.0103644	0.0938373	0.214845	29	32	32	C1	Skin. not sun exposed, suprapubic (GTEx)	EpiXcan	0.999423	skin_not_sun_exposed_suprapubic	0.999981
5343	ENSG00000151773	CCDC122	0.131586	0.00452077	0.895312	0.0597018	0.104892	2.88696e-08	1.59176e-07	9	10	10	C1	Skin. not sun exposed, suprapubic (GTEx)	EpiXcan	0.999423	skin_not_sun_exposed_suprapubic	0.999981
5344	ENSG00000167491	GATAD2A	0.13091	0.0131768	0.895846	0.016862	0.0304136	0.00329466	0.00963373	10	13	13	C1	Skin. not sun exposed, suprapubic (GTEx)	EpiXcan	0.999423	skin_not_sun_exposed_suprapubic	0.999981
5345	ENSG00000104129	DNAJC17	0.130869	0.0065462	0.895879	0.123905	0.149561	2.78425e-11	2.07847e-10	48	54	54	C1	Skin. not sun exposed, suprapubic (GTEx)	EpiXcan	0.999423	skin_not_sun_exposed_suprapubic	0.999981
5346	ENSG00000166446	CDYL2	-0.130617	-0.0147392	0.896078	0.0168665	0.0132271	0.0552794	0.133593	10	14	14	C1	Skin. not sun exposed, suprapubic (GTEx)	EpiXcan	0.999423	skin_not_sun_exposed_suprapubic	0.999981
5347	ENSG00000079931	MOXD1	-0.130591	-0.00545932	0.896099	0.0593251	0.0700679	5.98057e-06	2.50223e-05	19	23	23	C1	Skin. not sun exposed, suprapubic (GTEx)	EpiXcan	0.999423	skin_not_sun_exposed_suprapubic	0.999981
5348	ENSG00000167397	VKORC1	0.130359	0.00799111	0.896283	0.0434722	0.138762	8.15725e-11	5.82863e-10	13	15	15	C1	Skin. not sun exposed, suprapubic (GTEx)	EpiXcan	0.999423	skin_not_sun_exposed_suprapubic	0.999981
5349	ENSG00000129219	PLD2	0.130334	-0.0201782	0.896302	0.00382578	0.0196581	0.0177309	0.0470809	9	12	12	C1	Skin. not sun exposed, suprapubic (GTEx)	EpiXcan	0.999423	skin_not_sun_exposed_suprapubic	0.999981
5350	ENSG00000131626	PPFIA1	0.130273	0.00293234	0.896351	0.26081	0.444233	2.29119e-40	1.0846e-38	16	17	17	C1	Skin. not sun exposed, suprapubic (GTEx)	EpiXcan	0.999423	skin_not_sun_exposed_suprapubic	0.999981
5351	ENSG00000178295	GEN1	-0.129737	-0.000784518	0.896774	0.282281	0.364113	1.49776e-31	4.34506e-30	27	32	32	C1	Skin. not sun exposed, suprapubic (GTEx)	EpiXcan	0.999423	skin_not_sun_exposed_suprapubic	0.999981
5352	ENSG00000197249	SERPINA1	0.129547	0.00862007	0.896925	0.0266551	0.0348768	0.00176454	0.00535632	14	18	18	C1	Skin. not sun exposed, suprapubic (GTEx)	EpiXcan	0.999423	skin_not_sun_exposed_suprapubic	0.999981
5353	ENSG00000052126	PLEKHA5	0.129501	-0.000670314	0.896961	0.0667107	0.0634565	2.02748e-05	7.88266e-05	41	50	50	C1	Skin. not sun exposed, suprapubic (GTEx)	EpiXcan	0.999423	skin_not_sun_exposed_suprapubic	0.999981
5354	ENSG00000145088	EAF2	-0.129456	-0.0187609	0.896997	0.0058708	0.0378749	0.0011349	0.00352521	13	18	18	C1	Skin. not sun exposed, suprapubic (GTEx)	EpiXcan	0.999423	skin_not_sun_exposed_suprapubic	0.999981
5355	ENSG00000142657	PGD	-0.129362	-0.00734945	0.897071	0.0497638	0.19138	3.97608e-15	4.1453e-14	10	12	12	C1	Skin. not sun exposed, suprapubic (GTEx)	EpiXcan	0.999423	skin_not_sun_exposed_suprapubic	0.999981
5356	ENSG00000185946	RNPC3	-0.128898	-0.0365702	0.897438	0.00680253	0.0325388	0.00287041	0.00847455	5	7	7	C1	Skin. not sun exposed, suprapubic (GTEx)	EpiXcan	0.999423	skin_not_sun_exposed_suprapubic	0.999981
5357	ENSG00000134574	DDB2	0.12883	0.00452295	0.897492	0.0898945	0.0847226	7.33477e-07	3.42811e-06	25	26	26	C1	Skin. not sun exposed, suprapubic (GTEx)	EpiXcan	0.999423	skin_not_sun_exposed_suprapubic	0.999981
5358	ENSG00000072736	NFATC3	-0.128484	-0.00867304	0.897766	0.0413025	0.0775992	1.77139e-06	7.89464e-06	17	19	19	C1	Skin. not sun exposed, suprapubic (GTEx)	EpiXcan	0.999423	skin_not_sun_exposed_suprapubic	0.999981
5359	ENSG00000137857	DUOX1	-0.128277	-0.0176374	0.89793	0.0305771	0.0333796	0.00203036	0.00610108	18	21	21	C1	Skin. not sun exposed, suprapubic (GTEx)	EpiXcan	0.999423	skin_not_sun_exposed_suprapubic	0.999981
5360	ENSG00000177156	TALDO1	-0.127837	-0.0337485	0.898278	0.0122028	0.0113171	0.0622129	0.148505	12	15	15	C1	Skin. not sun exposed, suprapubic (GTEx)	EpiXcan	0.999423	skin_not_sun_exposed_suprapubic	0.999981
5361	ENSG00000127946	HIP1	0.127806	0.00552375	0.898303	0.177755	0.25281	1.79506e-20	2.73692e-19	38	49	49	C1	Skin. not sun exposed, suprapubic (GTEx)	EpiXcan	0.999423	skin_not_sun_exposed_suprapubic	0.999981
5362	ENSG00000106263	EIF3B	-0.12752	-0.00917893	0.898529	0.0246047	0.0972395	1.16263e-07	5.94122e-07	4	4	4	C1	Skin. not sun exposed, suprapubic (GTEx)	EpiXcan	0.999423	skin_not_sun_exposed_suprapubic	0.999981
5363	ENSG00000047579	DTNBP1	0.127515	0.00240314	0.898533	0.0779476	0.174963	2.32919e-13	2.09075e-12	8	8	8	C1	Skin. not sun exposed, suprapubic (GTEx)	EpiXcan	0.999423	skin_not_sun_exposed_suprapubic	0.999981
5364	ENSG00000142675	CNKSR1	-0.126741	-0.00537511	0.899145	0.0689184	0.183361	6.25919e-14	5.85473e-13	13	18	18	C1	Skin. not sun exposed, suprapubic (GTEx)	EpiXcan	0.999423	skin_not_sun_exposed_suprapubic	0.999981
5365	ENSG00000184787	UBE2G2	-0.126281	-0.0169273	0.89951	0.00750981	0.0845877	9.03331e-07	4.18705e-06	7	9	9	C1	Skin. not sun exposed, suprapubic (GTEx)	EpiXcan	0.999423	skin_not_sun_exposed_suprapubic	0.999981
5366	ENSG00000183172	SMDT1	-0.126227	-0.00211455	0.899552	0.466155	0.680731	2.26669e-84	1.32337e-81	13	16	16	C1	Skin. not sun exposed, suprapubic (GTEx)	EpiXcan	0.999423	skin_not_sun_exposed_suprapubic	0.999981
5367	ENSG00000124593	AL365205.1	0.126088	0.00268754	0.899662	0.180282	0.223918	2.09969e-17	2.58986e-16	34	40	40	C1	Skin. not sun exposed, suprapubic (GTEx)	EpiXcan	0.999423	skin_not_sun_exposed_suprapubic	0.999981
5368	ENSG00000107902	LHPP	-0.126077	-0.00420237	0.899671	0.0464113	0.0987078	8.49359e-08	4.42096e-07	29	39	39	C1	Skin. not sun exposed, suprapubic (GTEx)	EpiXcan	0.999423	skin_not_sun_exposed_suprapubic	0.999981
5369	ENSG00000162408	NOL9	0.126011	0.00733881	0.899723	0.112808	0.310286	1.26685e-25	2.60663e-24	13	18	18	C1	Skin. not sun exposed, suprapubic (GTEx)	EpiXcan	0.999423	skin_not_sun_exposed_suprapubic	0.999981
5370	ENSG00000230091	TMEM254-AS1	0.125743	0.00240928	0.899935	0.358523	0.626589	1.71979e-69	3.54379e-67	23	27	27	C1	Skin. not sun exposed, suprapubic (GTEx)	EpiXcan	0.999423	skin_not_sun_exposed_suprapubic	0.999981
5371	ENSG00000165714	BORCS5	0.12571	0.00398619	0.899961	0.0852484	0.0829043	1.26942e-06	5.76756e-06	37	41	41	C1	Skin. not sun exposed, suprapubic (GTEx)	EpiXcan	0.999423	skin_not_sun_exposed_suprapubic	0.999981
5372	ENSG00000141295	SCRN2	0.125361	0.00423783	0.900238	0.184202	0.310294	8.4971e-26	1.76649e-24	38	44	44	C1	Skin. not sun exposed, suprapubic (GTEx)	EpiXcan	0.999423	skin_not_sun_exposed_suprapubic	0.999981
5373	ENSG00000115275	MOGS	0.125156	0.00168937	0.9004	0.0457297	0.0191841	0.0223353	0.0582038	33	40	40	C1	Skin. not sun exposed, suprapubic (GTEx)	EpiXcan	0.999423	skin_not_sun_exposed_suprapubic	0.999981
5374	ENSG00000049089	COL9A2	-0.125028	-0.0135254	0.900501	0.00322386	0.0208215	0.0171587	0.0456659	8	10	10	C1	Skin. not sun exposed, suprapubic (GTEx)	EpiXcan	0.999423	skin_not_sun_exposed_suprapubic	0.999981
5375	ENSG00000172354	GNB2	0.124853	0.0610141	0.90064	0.000852375	0.0174358	0.0292292	0.074669	3	4	4	C1	Skin. not sun exposed, suprapubic (GTEx)	EpiXcan	0.999423	skin_not_sun_exposed_suprapubic	0.999981
5376	ENSG00000204054	LINC00963	-0.124775	-0.00199549	0.900702	0.131097	0.227551	1.05934e-17	1.33725e-16	16	18	18	C1	Skin. not sun exposed, suprapubic (GTEx)	EpiXcan	0.999423	skin_not_sun_exposed_suprapubic	0.999981
5377	ENSG00000100151	PICK1	-0.124733	-0.011595	0.900735	0.0128738	0.167497	8.91984e-13	7.62102e-12	5	10	10	C1	Skin. not sun exposed, suprapubic (GTEx)	EpiXcan	0.999423	skin_not_sun_exposed_suprapubic	0.999981
5378	ENSG00000100014	SPECC1L	-0.124648	-0.00393901	0.900802	0.238125	0.375929	6.95289e-33	2.12253e-31	23	28	28	C1	Skin. not sun exposed, suprapubic (GTEx)	EpiXcan	0.999423	skin_not_sun_exposed_suprapubic	0.999981
5379	ENSG00000203993	ARRDC1-AS1	0.124603	0.0107634	0.900838	0.0664081	0.012808	0.0613661	0.146784	46	58	58	C1	Skin. not sun exposed, suprapubic (GTEx)	EpiXcan	0.999423	skin_not_sun_exposed_suprapubic	0.999981
5380	ENSG00000074696	HACD3	0.124584	0.0285445	0.900853	0.0295504	0.0250053	0.00864367	0.0239358	28	30	30	C1	Skin. not sun exposed, suprapubic (GTEx)	EpiXcan	0.999423	skin_not_sun_exposed_suprapubic	0.999981
5381	ENSG00000119888	EPCAM	-0.124347	-0.0272029	0.901041	0.00399845	0.0452805	0.000399782	0.00131868	4	5	5	C1	Skin. not sun exposed, suprapubic (GTEx)	EpiXcan	0.999423	skin_not_sun_exposed_suprapubic	0.999981
5382	ENSG00000153815	CMIP	0.124015	-0.000311242	0.901303	0.0445249	0.0692881	1.00897e-05	4.10979e-05	19	26	26	C1	Skin. not sun exposed, suprapubic (GTEx)	EpiXcan	0.999423	skin_not_sun_exposed_suprapubic	0.999981
5383	ENSG00000187994	RINL	-0.12378	-0.00649269	0.901489	0.0318068	0.0801335	1.70388e-06	7.61071e-06	9	9	9	C1	Skin. not sun exposed, suprapubic (GTEx)	EpiXcan	0.999423	skin_not_sun_exposed_suprapubic	0.999981
5384	ENSG00000114125	RNF7	-0.123478	-0.0152833	0.901728	0.0314579	0.0159199	0.0373717	0.0934927	28	30	30	C1	Skin. not sun exposed, suprapubic (GTEx)	EpiXcan	0.999423	skin_not_sun_exposed_suprapubic	0.999981
5385	ENSG00000258301	VASH1-AS1	-0.123396	-0.01134	0.901794	0.0130754	0.0250522	0.00863256	0.0239145	8	9	9	C1	Skin. not sun exposed, suprapubic (GTEx)	EpiXcan	0.999423	skin_not_sun_exposed_suprapubic	0.999981
5386	ENSG00000182923	CEP63	0.123375	0.0031396	0.90181	0.0967958	0.300041	5.39217e-24	1.01145e-22	19	24	24	C1	Skin. not sun exposed, suprapubic (GTEx)	EpiXcan	0.999423	skin_not_sun_exposed_suprapubic	0.999981
5387	ENSG00000258839	MC1R	-0.123294	-0.00889969	0.901874	0.0403217	0.0935287	1.44848e-07	7.33771e-07	5	6	6	C1	Skin. not sun exposed, suprapubic (GTEx)	EpiXcan	0.999423	skin_not_sun_exposed_suprapubic	0.999981
5388	ENSG00000026297	RNASET2	-0.122977	-0.00608853	0.902126	0.0785785	0.362629	1.35496e-30	3.74472e-29	12	16	16	C1	Skin. not sun exposed, suprapubic (GTEx)	EpiXcan	0.999423	skin_not_sun_exposed_suprapubic	0.999981
5389	ENSG00000110851	PRDM4	0.122883	0.00813439	0.9022	0.0227476	0.0759598	2.1407e-06	9.42365e-06	23	29	29	C1	Skin. not sun exposed, suprapubic (GTEx)	EpiXcan	0.999423	skin_not_sun_exposed_suprapubic	0.999981
5390	ENSG00000149050	ZNF214	-0.122705	-0.0217487	0.902341	0.00263632	0.0105269	0.0903293	0.207525	3	3	3	C1	Skin. not sun exposed, suprapubic (GTEx)	EpiXcan	0.999423	skin_not_sun_exposed_suprapubic	0.999981
5391	ENSG00000170430	MGMT	-0.122336	-0.00140154	0.902633	0.485776	0.655712	3.43519e-77	1.09395e-74	50	59	59	C1	Skin. not sun exposed, suprapubic (GTEx)	EpiXcan	0.999423	skin_not_sun_exposed_suprapubic	0.999981
5392	ENSG00000119471	HSDL2	0.122237	0.00340487	0.902711	0.209944	0.40281	9.85274e-35	3.29491e-33	43	50	50	C1	Skin. not sun exposed, suprapubic (GTEx)	EpiXcan	0.999423	skin_not_sun_exposed_suprapubic	0.999981
5393	ENSG00000225151	GOLGA2P7	0.122229	0.00278986	0.902717	0.226251	0.534638	2.30685e-53	2.04579e-51	50	64	64	C1	Skin. not sun exposed, suprapubic (GTEx)	EpiXcan	0.999423	skin_not_sun_exposed_suprapubic	0.999981
5394	ENSG00000138698	RAP1GDS1	0.122184	-0.00194852	0.902754	0.11641	0.0167188	0.0316629	0.0803878	85	98	98	C1	Skin. not sun exposed, suprapubic (GTEx)	EpiXcan	0.999423	skin_not_sun_exposed_suprapubic	0.999981
5395	ENSG00000101353	MROH8	-0.122039	-0.0104438	0.902868	0.0269661	0.0377583	0.000926372	0.00291235	24	34	34	C1	Skin. not sun exposed, suprapubic (GTEx)	EpiXcan	0.999423	skin_not_sun_exposed_suprapubic	0.999981
5396	ENSG00000187486	KCNJ11	-0.121917	-0.00315282	0.902965	0.256472	0.302505	1.23751e-24	2.40165e-23	61	74	74	C1	Skin. not sun exposed, suprapubic (GTEx)	EpiXcan	0.999423	skin_not_sun_exposed_suprapubic	0.999981
5397	ENSG00000165424	ZCCHC24	-0.121727	0.00725494	0.903115	0.00565894	0.0121406	0.0678883	0.160549	9	11	11	C1	Skin. not sun exposed, suprapubic (GTEx)	EpiXcan	0.999423	skin_not_sun_exposed_suprapubic	0.999981
5398	ENSG00000084733	RAB10	0.121704	0.0066843	0.903134	0.0286191	0.0108087	0.0873021	0.201429	29	35	35	C1	Skin. not sun exposed, suprapubic (GTEx)	EpiXcan	0.999423	skin_not_sun_exposed_suprapubic	0.999981
5399	ENSG00000168028	RPSA	0.121665	0.00630747	0.903164	0.116318	0.333624	3.99393e-27	8.883e-26	29	39	39	C1	Skin. not sun exposed, suprapubic (GTEx)	EpiXcan	0.999423	skin_not_sun_exposed_suprapubic	0.999981
5400	ENSG00000099940	SNAP29	0.12125	0.0032945	0.903493	0.184669	0.215135	2.73139e-17	3.33673e-16	48	56	56	C1	Skin. not sun exposed, suprapubic (GTEx)	EpiXcan	0.999423	skin_not_sun_exposed_suprapubic	0.999981
5401	ENSG00000203778	FAM229B	-0.12115	-0.00584618	0.903572	0.0397221	0.0915365	2.6822e-07	1.31685e-06	16	18	18	C1	Skin. not sun exposed, suprapubic (GTEx)	EpiXcan	0.999423	skin_not_sun_exposed_suprapubic	0.999981
5402	ENSG00000204323	SMIM5	-0.121085	-0.00583468	0.903623	0.0202917	0.030665	0.00365413	0.0106008	15	23	23	C1	Skin. not sun exposed, suprapubic (GTEx)	EpiXcan	0.999423	skin_not_sun_exposed_suprapubic	0.999981
5403	ENSG00000186704	DTX2P1	0.120931	0.00646221	0.903745	0.0476164	0.212514	2.13646e-16	2.4181e-15	18	21	21	C1	Skin. not sun exposed, suprapubic (GTEx)	EpiXcan	0.999423	skin_not_sun_exposed_suprapubic	0.999981
5404	ENSG00000180747	SMG1P3	0.120811	0.0151529	0.903841	0.133924	0.0287032	0.00511968	0.0146074	48	58	58	C1	Skin. not sun exposed, suprapubic (GTEx)	EpiXcan	0.999423	skin_not_sun_exposed_suprapubic	0.999981
5405	ENSG00000168393	DTYMK	0.12067	0.0300089	0.903953	0.0501055	0.016472	0.0341639	0.0861178	43	55	55	C1	Skin. not sun exposed, suprapubic (GTEx)	EpiXcan	0.999423	skin_not_sun_exposed_suprapubic	0.999981
5406	ENSG00000163468	CCT3	-0.120484	-0.00454888	0.9041	0.118004	0.139886	1.32839e-10	9.29743e-10	65	80	80	C1	Skin. not sun exposed, suprapubic (GTEx)	EpiXcan	0.999423	skin_not_sun_exposed_suprapubic	0.999981
5407	ENSG00000167555	ZNF528	-0.120369	-0.00339347	0.904191	0.209969	0.46447	3.99571e-43	2.09692e-41	12	16	16	C1	Skin. not sun exposed, suprapubic (GTEx)	EpiXcan	0.999423	skin_not_sun_exposed_suprapubic	0.999981
5408	ENSG00000070444	MNT	0.12033	0.0103582	0.904222	0.00946576	0.0421367	0.00048199	0.00156843	7	8	8	C1	Skin. not sun exposed, suprapubic (GTEx)	EpiXcan	0.999423	skin_not_sun_exposed_suprapubic	0.999981
5409	ENSG00000164081	TEX264	-0.120232	-0.0111503	0.904299	0.0170547	0.117532	3.06033e-09	1.8636e-08	5	7	7	C1	Skin. not sun exposed, suprapubic (GTEx)	EpiXcan	0.999423	skin_not_sun_exposed_suprapubic	0.999981
5410	ENSG00000246922	UBAP1L	-0.120163	-0.0208607	0.904354	0.00853682	0.0801311	1.41946e-06	6.41391e-06	6	9	9	C1	Skin. not sun exposed, suprapubic (GTEx)	EpiXcan	0.999423	skin_not_sun_exposed_suprapubic	0.999981
5411	ENSG00000039560	RAI14	-0.120004	-0.0107908	0.90448	0.0137714	0.0755242	3.013e-06	1.30343e-05	4	7	7	C1	Skin. not sun exposed, suprapubic (GTEx)	EpiXcan	0.999423	skin_not_sun_exposed_suprapubic	0.999981
5412	ENSG00000050344	NFE2L3	-0.119956	-0.00607819	0.904518	0.0538575	0.2153	9.02543e-17	1.05739e-15	37	47	47	C1	Skin. not sun exposed, suprapubic (GTEx)	EpiXcan	0.999423	skin_not_sun_exposed_suprapubic	0.999981
5413	ENSG00000198729	PPP1R14C	0.119843	0.000765055	0.904607	0.0975632	0.129159	6.24728e-10	4.03954e-09	32	38	38	C1	Skin. not sun exposed, suprapubic (GTEx)	EpiXcan	0.999423	skin_not_sun_exposed_suprapubic	0.999981
5414	ENSG00000174125	TLR1	0.119554	0.00089913	0.904837	0.0502426	0.0118144	0.0738834	0.173119	39	46	46	C1	Skin. not sun exposed, suprapubic (GTEx)	EpiXcan	0.999423	skin_not_sun_exposed_suprapubic	0.999981
5415	ENSG00000115523	GNLY	0.119459	0.0138058	0.904912	0.0427238	0.0730834	4.72786e-06	2.00021e-05	29	38	38	C1	Skin. not sun exposed, suprapubic (GTEx)	EpiXcan	0.999423	skin_not_sun_exposed_suprapubic	0.999981
5416	ENSG00000186862	PDZD7	-0.119274	-0.00322758	0.905059	0.295894	0.454517	8.41675e-42	4.21198e-40	19	22	22	C1	Skin. not sun exposed, suprapubic (GTEx)	EpiXcan	0.999423	skin_not_sun_exposed_suprapubic	0.999981
5417	ENSG00000182463	TSHZ2	-0.119063	-0.000134427	0.905225	0.0266974	0.0201904	0.0183467	0.0486145	25	36	36	C1	Skin. not sun exposed, suprapubic (GTEx)	EpiXcan	0.999423	skin_not_sun_exposed_suprapubic	0.999981
5418	ENSG00000140009	ESR2	0.119013	0.00823316	0.905265	0.0315709	0.145426	3.96647e-11	2.91902e-10	7	10	10	C1	Skin. not sun exposed, suprapubic (GTEx)	EpiXcan	0.999423	skin_not_sun_exposed_suprapubic	0.999981
5419	ENSG00000135541	AHI1	0.118811	0.00210168	0.905425	0.437706	0.545185	2.97999e-56	2.9614e-54	28	34	34	C1	Skin. not sun exposed, suprapubic (GTEx)	EpiXcan	0.999423	skin_not_sun_exposed_suprapubic	0.999981
5420	ENSG00000112110	MRPL18	-0.118683	-0.0040728	0.905527	0.0406225	0.129168	4.58282e-10	3.01335e-09	10	15	15	C1	Skin. not sun exposed, suprapubic (GTEx)	EpiXcan	0.999423	skin_not_sun_exposed_suprapubic	0.999981
5421	ENSG00000165792	METTL17	-0.118333	-0.00442403	0.905804	0.0869016	0.237308	2.74659e-18	3.61703e-17	24	30	30	C1	Skin. not sun exposed, suprapubic (GTEx)	EpiXcan	0.999423	skin_not_sun_exposed_suprapubic	0.999981
5422	ENSG00000198624	CCDC69	0.118062	-0.00275528	0.906018	0.0793497	0.0260689	0.00773534	0.0215482	67	82	82	C1	Skin. not sun exposed, suprapubic (GTEx)	EpiXcan	0.999423	skin_not_sun_exposed_suprapubic	0.999981
5423	ENSG00000129158	SERGEF	0.118038	0.00277597	0.906038	0.0465412	0.150366	1.86209e-11	1.41188e-10	24	33	33	C1	Skin. not sun exposed, suprapubic (GTEx)	EpiXcan	0.999423	skin_not_sun_exposed_suprapubic	0.999981
5424	ENSG00000084674	APOB	0.117565	0.0051654	0.906412	0.0483926	0.164006	1.6013e-12	1.33477e-11	15	18	18	C1	Skin. not sun exposed, suprapubic (GTEx)	EpiXcan	0.999423	skin_not_sun_exposed_suprapubic	0.999981
5425	ENSG00000149599	DUSP15	0.117478	0.00952762	0.906481	0.0201503	0.0636049	2.39126e-05	9.19493e-05	2	2	2	C1	Skin. not sun exposed, suprapubic (GTEx)	EpiXcan	0.999423	skin_not_sun_exposed_suprapubic	0.999981
5426	ENSG00000166780	C16orf45	-0.117457	0.151686	0.906498	0.00676264	0.0150606	0.0424552	0.105159	10	12	12	C1	Skin. not sun exposed, suprapubic (GTEx)	EpiXcan	0.999423	skin_not_sun_exposed_suprapubic	0.999981
5427	ENSG00000083799	CYLD	-0.116888	-0.00741573	0.906949	0.013549	0.0435363	0.000521492	0.00169225	4	4	4	C1	Skin. not sun exposed, suprapubic (GTEx)	EpiXcan	0.999423	skin_not_sun_exposed_suprapubic	0.999981
5428	ENSG00000136720	HS6ST1	-0.11646	-0.0118739	0.907288	0.0129515	0.0357803	0.00172833	0.00525549	10	10	10	C1	Skin. not sun exposed, suprapubic (GTEx)	EpiXcan	0.999423	skin_not_sun_exposed_suprapubic	0.999981
5429	ENSG00000100201	DDX17	0.116418	0.00455956	0.907321	0.0630861	0.110981	1.22457e-08	7.05248e-08	32	37	37	C1	Skin. not sun exposed, suprapubic (GTEx)	EpiXcan	0.999423	skin_not_sun_exposed_suprapubic	0.999981
5430	ENSG00000183018	SPNS2	0.116144	0.01371	0.907538	0.00839655	0.0110587	0.0822093	0.190557	4	6	6	C1	Skin. not sun exposed, suprapubic (GTEx)	EpiXcan	0.999423	skin_not_sun_exposed_suprapubic	0.999981
5431	ENSG00000117697	NSL1	0.115901	0.0115803	0.907731	0.0307992	0.101114	5.31161e-08	2.83421e-07	21	26	26	C1	Skin. not sun exposed, suprapubic (GTEx)	EpiXcan	0.999423	skin_not_sun_exposed_suprapubic	0.999981
5432	ENSG00000162849	KIF26B	-0.115563	-0.00250972	0.907999	0.0338029	0.0101181	0.0962203	0.219905	55	62	62	C1	Skin. not sun exposed, suprapubic (GTEx)	EpiXcan	0.999423	skin_not_sun_exposed_suprapubic	0.999981
5433	ENSG00000243335	KCTD7	-0.115383	-0.0241562	0.908142	0.00355328	0.0668757	1.1784e-05	4.74611e-05	4	6	6	C1	Skin. not sun exposed, suprapubic (GTEx)	EpiXcan	0.999423	skin_not_sun_exposed_suprapubic	0.999981
5434	ENSG00000142534	RPS11	0.115375	0.00689636	0.908148	0.0740201	0.0476609	0.000265509	0.000897976	27	33	33	C1	Skin. not sun exposed, suprapubic (GTEx)	EpiXcan	0.999423	skin_not_sun_exposed_suprapubic	0.999981
5435	ENSG00000107186	MPDZ	-0.115367	-0.00185645	0.908154	0.0977408	0.0870168	3.28491e-07	1.59599e-06	51	58	58	C1	Skin. not sun exposed, suprapubic (GTEx)	EpiXcan	0.999423	skin_not_sun_exposed_suprapubic	0.999981
5436	ENSG00000103199	ZNF500	-0.115216	-0.00411187	0.908274	0.10981	0.274804	4.38597e-22	7.41329e-21	22	27	27	C1	Skin. not sun exposed, suprapubic (GTEx)	EpiXcan	0.999423	skin_not_sun_exposed_suprapubic	0.999981
5437	ENSG00000123975	CKS2	-0.114937	-0.0269384	0.908495	0.00184497	0.0262375	0.00702511	0.0196557	2	4	4	C1	Skin. not sun exposed, suprapubic (GTEx)	EpiXcan	0.999423	skin_not_sun_exposed_suprapubic	0.999981
5438	ENSG00000115539	PDCL3	-0.114753	-0.00488336	0.908641	0.0581414	0.206047	7.20306e-16	7.84831e-15	4	7	7	C1	Skin. not sun exposed, suprapubic (GTEx)	EpiXcan	0.999423	skin_not_sun_exposed_suprapubic	0.999981
5439	ENSG00000174718	KIAA1551	0.114528	0.0177009	0.908819	0.0666942	0.0190697	0.0222774	0.0580639	49	61	61	C1	Skin. not sun exposed, suprapubic (GTEx)	EpiXcan	0.999423	skin_not_sun_exposed_suprapubic	0.999981
5440	ENSG00000134248	LAMTOR5	-0.114407	-0.00423057	0.908915	0.106747	0.169572	4.25479e-13	3.72613e-12	24	31	31	C1	Skin. not sun exposed, suprapubic (GTEx)	EpiXcan	0.999423	skin_not_sun_exposed_suprapubic	0.999981
5441	ENSG00000184674	GSTT1	0.114382	0.000564027	0.908935	0.227871	0.721253	8.33048e-94	1.06115e-90	62	80	80	C1	Skin. not sun exposed, suprapubic (GTEx)	EpiXcan	0.999423	skin_not_sun_exposed_suprapubic	0.999981
5442	ENSG00000162927	PUS10	-0.114285	-0.00782445	0.909012	0.024011	0.0456688	0.000327646	0.00109465	13	15	15	C1	Skin. not sun exposed, suprapubic (GTEx)	EpiXcan	0.999423	skin_not_sun_exposed_suprapubic	0.999981
5443	ENSG00000224940	PRRT4	0.114018	0.00621359	0.909223	0.149624	0.281516	3.24837e-23	5.82793e-22	31	38	38	C1	Skin. not sun exposed, suprapubic (GTEx)	EpiXcan	0.999423	skin_not_sun_exposed_suprapubic	0.999981
5444	ENSG00000204851	PNMA8B	0.113769	-0.00268682	0.909421	0.141305	0.180139	1.27449e-13	1.1634e-12	52	68	68	C1	Skin. not sun exposed, suprapubic (GTEx)	EpiXcan	0.999423	skin_not_sun_exposed_suprapubic	0.999981
5445	ENSG00000129480	DTD2	-0.113749	0.00268903	0.909437	0.0330388	0.100008	6.5268e-08	3.44717e-07	10	12	12	C1	Skin. not sun exposed, suprapubic (GTEx)	EpiXcan	0.999423	skin_not_sun_exposed_suprapubic	0.999981
5446	ENSG00000157557	ETS2	-0.113565	-0.0142908	0.909582	0.00311303	0.0130496	0.0575821	0.138847	10	18	18	C1	Skin. not sun exposed, suprapubic (GTEx)	EpiXcan	0.999423	skin_not_sun_exposed_suprapubic	0.999981
5447	ENSG00000186230	ZNF749	-0.113273	-0.0048726	0.909814	0.164053	0.267564	2.21873e-21	3.61079e-20	88	106	106	C1	Skin. not sun exposed, suprapubic (GTEx)	EpiXcan	0.999423	skin_not_sun_exposed_suprapubic	0.999981
5448	ENSG00000213780	GTF2H4	0.112349	0.00891485	0.910547	0.0753463	0.0557917	5.43901e-05	0.000201032	32	36	36	C1	Skin. not sun exposed, suprapubic (GTEx)	EpiXcan	0.999423	skin_not_sun_exposed_suprapubic	0.999981
5449	ENSG00000107679	PLEKHA1	-0.112213	-0.00776792	0.910654	0.0308591	0.146632	1.13734e-11	8.78037e-11	9	13	13	C1	Skin. not sun exposed, suprapubic (GTEx)	EpiXcan	0.999423	skin_not_sun_exposed_suprapubic	0.999981
5450	ENSG00000139324	TMTC3	-0.11209	-0.024646	0.910752	0.0879095	0.246149	1.58194e-19	2.27345e-18	30	43	43	C1	Skin. not sun exposed, suprapubic (GTEx)	EpiXcan	0.999423	skin_not_sun_exposed_suprapubic	0.999981
5451	ENSG00000008516	MMP25	-0.112016	-0.013628	0.910811	0.0324054	0.0627117	1.9727e-05	7.68886e-05	17	21	21	C1	Skin. not sun exposed, suprapubic (GTEx)	EpiXcan	0.999423	skin_not_sun_exposed_suprapubic	0.999981
5452	ENSG00000204314	PRRT1	0.111877	0.0065625	0.910921	0.144086	0.269653	4.5257e-21	7.24733e-20	46	54	54	C1	Skin. not sun exposed, suprapubic (GTEx)	EpiXcan	0.999423	skin_not_sun_exposed_suprapubic	0.999981
5453	ENSG00000183617	MRPL54	-0.111747	-0.0118886	0.911024	0.0304723	0.40043	4.52974e-34	1.46923e-32	9	11	11	C1	Skin. not sun exposed, suprapubic (GTEx)	EpiXcan	0.999423	skin_not_sun_exposed_suprapubic	0.999981
5454	ENSG00000078814	MYH7B	-0.11154	-0.00921646	0.911188	0.0241107	0.0730352	3.22561e-06	1.39131e-05	19	22	22	C1	Skin. not sun exposed, suprapubic (GTEx)	EpiXcan	0.999423	skin_not_sun_exposed_suprapubic	0.999981
5455	ENSG00000119242	CCDC92	-0.111467	-0.00546161	0.911246	0.0401888	0.0763953	3.6487e-06	1.56491e-05	23	28	28	C1	Skin. not sun exposed, suprapubic (GTEx)	EpiXcan	0.999423	skin_not_sun_exposed_suprapubic	0.999981
5456	ENSG00000160113	NR2F6	-0.111414	-0.00324136	0.911288	0.086842	0.143981	6.53283e-11	4.72089e-10	12	17	17	C1	Skin. not sun exposed, suprapubic (GTEx)	EpiXcan	0.999423	skin_not_sun_exposed_suprapubic	0.999981
5457	ENSG00000143198	MGST3	0.111287	0.00414826	0.911388	0.223051	0.241579	1.26564e-18	1.70356e-17	67	77	77	C1	Skin. not sun exposed, suprapubic (GTEx)	EpiXcan	0.999423	skin_not_sun_exposed_suprapubic	0.999981
5458	ENSG00000271646	AC099343.3	-0.111051	-0.00946219	0.911576	0.0384491	0.0305691	0.0035798	0.0103981	20	26	26	C1	Skin. not sun exposed, suprapubic (GTEx)	EpiXcan	0.999423	skin_not_sun_exposed_suprapubic	0.999981
5459	ENSG00000091542	ALKBH5	-0.110669	-0.0137664	0.911879	0.0468461	0.0937562	2.3048e-07	1.13915e-06	10	13	13	C1	Skin. not sun exposed, suprapubic (GTEx)	EpiXcan	0.999423	skin_not_sun_exposed_suprapubic	0.999981
5460	ENSG00000157827	FMNL2	0.11058	0.0297624	0.911949	0.00959444	0.0279797	0.00548763	0.0155906	5	5	5	C1	Skin. not sun exposed, suprapubic (GTEx)	EpiXcan	0.999423	skin_not_sun_exposed_suprapubic	0.999981
5461	ENSG00000180448	ARHGAP45	0.110485	0.00705459	0.912025	0.031127	0.0762465	2.86327e-06	1.24096e-05	7	8	8	C1	Skin. not sun exposed, suprapubic (GTEx)	EpiXcan	0.999423	skin_not_sun_exposed_suprapubic	0.999981
5462	ENSG00000095574	IKZF5	-0.110432	-0.0066837	0.912067	0.0953419	0.216159	1.59945e-16	1.834e-15	18	22	22	C1	Skin. not sun exposed, suprapubic (GTEx)	EpiXcan	0.999423	skin_not_sun_exposed_suprapubic	0.999981
5463	ENSG00000100276	RASL10A	0.110364	0.00673546	0.912121	0.0138233	0.0174111	0.0299411	0.0763902	10	11	11	C1	Skin. not sun exposed, suprapubic (GTEx)	EpiXcan	0.999423	skin_not_sun_exposed_suprapubic	0.999981
5464	ENSG00000166289	PLEKHF1	-0.110221	-0.00629776	0.912234	0.123674	0.114321	2.62987e-09	1.61127e-08	43	49	49	C1	Skin. not sun exposed, suprapubic (GTEx)	EpiXcan	0.999423	skin_not_sun_exposed_suprapubic	0.999981
5465	ENSG00000135299	ANKRD6	0.10955	0.00443854	0.912766	0.0525809	0.0852336	6.01654e-07	2.83565e-06	21	21	21	C1	Skin. not sun exposed, suprapubic (GTEx)	EpiXcan	0.999423	skin_not_sun_exposed_suprapubic	0.999981
5466	ENSG00000240849	TMEM189	-0.109361	-0.00207373	0.912916	0.1299	0.228445	1.30965e-17	1.63993e-16	20	23	23	C1	Skin. not sun exposed, suprapubic (GTEx)	EpiXcan	0.999423	skin_not_sun_exposed_suprapubic	0.999981
5467	ENSG00000177427	MIEF2	-0.109208	-0.00875295	0.913037	0.0144938	0.0386981	0.000948382	0.00297553	13	15	15	C1	Skin. not sun exposed, suprapubic (GTEx)	EpiXcan	0.999423	skin_not_sun_exposed_suprapubic	0.999981
5468	ENSG00000136816	TOR1B	-0.109196	-0.00300067	0.913047	0.0626015	0.120223	3.35919e-10	2.23851e-09	17	19	19	C1	Skin. not sun exposed, suprapubic (GTEx)	EpiXcan	0.999423	skin_not_sun_exposed_suprapubic	0.999981
5469	ENSG00000115380	EFEMP1	0.109056	0.000511181	0.913158	0.0461189	0.0413071	0.000749741	0.00238487	26	27	27	C1	Skin. not sun exposed, suprapubic (GTEx)	EpiXcan	0.999423	skin_not_sun_exposed_suprapubic	0.999981
5470	ENSG00000130348	QRSL1	-0.109005	-0.00243822	0.913199	0.291305	0.505973	1.46041e-48	9.93362e-47	35	44	44	C1	Skin. not sun exposed, suprapubic (GTEx)	EpiXcan	0.999423	skin_not_sun_exposed_suprapubic	0.999981
5471	ENSG00000269808	AC010327.2	-0.108855	-0.0225773	0.913317	0.0029773	0.0370867	0.00130376	0.00402386	2	3	3	C1	Skin. not sun exposed, suprapubic (GTEx)	EpiXcan	0.999423	skin_not_sun_exposed_suprapubic	0.999981
5472	ENSG00000101079	NDRG3	-0.108824	0.00213868	0.913342	0.0443431	0.0576683	5.65299e-05	0.000208063	29	39	39	C1	Skin. not sun exposed, suprapubic (GTEx)	EpiXcan	0.999423	skin_not_sun_exposed_suprapubic	0.999981
5473	ENSG00000006607	FARP2	0.108626	0.00635009	0.913499	0.0885209	0.115597	6.61752e-09	3.90584e-08	59	74	74	C1	Skin. not sun exposed, suprapubic (GTEx)	EpiXcan	0.999423	skin_not_sun_exposed_suprapubic	0.999981
5474	ENSG00000161996	WDR90	0.108538	0.00223886	0.913569	0.0725041	0.129235	6.99232e-10	4.49846e-09	23	32	32	C1	Skin. not sun exposed, suprapubic (GTEx)	EpiXcan	0.999423	skin_not_sun_exposed_suprapubic	0.999981
5475	ENSG00000205084	TMEM231	-0.108316	-0.00171833	0.913745	0.0567386	0.106849	1.84005e-08	1.03338e-07	20	26	26	C1	Skin. not sun exposed, suprapubic (GTEx)	EpiXcan	0.999423	skin_not_sun_exposed_suprapubic	0.999981
5476	ENSG00000221838	AP4M1	0.108283	0.0129538	0.913771	0.00692564	0.0749995	1.68616e-06	7.53394e-06	10	15	15	C1	Skin. not sun exposed, suprapubic (GTEx)	EpiXcan	0.999423	skin_not_sun_exposed_suprapubic	0.999981
5477	ENSG00000257093	KIAA1147	-0.108045	-0.000651477	0.91396	0.0948915	0.104404	4.17495e-08	2.2558e-07	35	40	40	C1	Skin. not sun exposed, suprapubic (GTEx)	EpiXcan	0.999423	skin_not_sun_exposed_suprapubic	0.999981
5478	ENSG00000169715	MT1E	0.107621	0.00836493	0.914296	0.0504297	0.333238	2.89486e-27	6.51087e-26	41	48	48	C1	Skin. not sun exposed, suprapubic (GTEx)	EpiXcan	0.999423	skin_not_sun_exposed_suprapubic	0.999981
5479	ENSG00000257621	PSMA3-AS1	-0.107578	-0.00814819	0.91433	0.0484499	0.0411029	0.000691333	0.0022071	18	24	24	C1	Skin. not sun exposed, suprapubic (GTEx)	EpiXcan	0.999423	skin_not_sun_exposed_suprapubic	0.999981
5480	ENSG00000139116	KIF21A	0.107567	0.00929816	0.914339	0.00631543	0.0279269	0.00550251	0.0156202	5	6	6	C1	Skin. not sun exposed, suprapubic (GTEx)	EpiXcan	0.999423	skin_not_sun_exposed_suprapubic	0.999981
5481	ENSG00000259207	ITGB3	-0.10742	-0.0123422	0.914456	0.0136112	0.0215665	0.0145978	0.0392149	11	13	13	C1	Skin. not sun exposed, suprapubic (GTEx)	EpiXcan	0.999423	skin_not_sun_exposed_suprapubic	0.999981
5482	ENSG00000127334	DYRK2	-0.107242	-0.00485508	0.914597	0.0380323	0.0371205	0.00122538	0.00379447	40	48	48	C1	Skin. not sun exposed, suprapubic (GTEx)	EpiXcan	0.999423	skin_not_sun_exposed_suprapubic	0.999981
5483	ENSG00000154237	LRRK1	0.106535	0.00955479	0.915158	0.0222867	0.109344	1.92691e-08	1.07999e-07	6	8	8	C1	Skin. not sun exposed, suprapubic (GTEx)	EpiXcan	0.999423	skin_not_sun_exposed_suprapubic	0.999981
5484	ENSG00000112874	NUDT12	-0.106381	-0.000775934	0.91528	0.133176	0.406688	3.22441e-36	1.18896e-34	13	16	16	C1	Skin. not sun exposed, suprapubic (GTEx)	EpiXcan	0.999423	skin_not_sun_exposed_suprapubic	0.999981
5485	ENSG00000170190	SLC16A5	0.106247	0.00162541	0.915386	0.0413452	0.0468648	0.000328548	0.00109714	22	28	28	C1	Skin. not sun exposed, suprapubic (GTEx)	EpiXcan	0.999423	skin_not_sun_exposed_suprapubic	0.999981
5486	ENSG00000215440	NPEPL1	-0.105855	-0.00218112	0.915697	0.0762398	0.168321	7.11102e-13	6.13923e-12	14	19	19	C1	Skin. not sun exposed, suprapubic (GTEx)	EpiXcan	0.999423	skin_not_sun_exposed_suprapubic	0.999981
5487	ENSG00000184182	UBE2F	0.105761	0.00322178	0.915772	0.104716	0.197206	2.24799e-15	2.36655e-14	16	26	26	C1	Skin. not sun exposed, suprapubic (GTEx)	EpiXcan	0.999423	skin_not_sun_exposed_suprapubic	0.999981
5488	ENSG00000154734	ADAMTS1	-0.105644	-0.00303706	0.915865	0.024825	0.0242828	0.00970673	0.0266792	21	23	23	C1	Skin. not sun exposed, suprapubic (GTEx)	EpiXcan	0.999423	skin_not_sun_exposed_suprapubic	0.999981
5489	ENSG00000188786	MTF1	-0.105481	-0.0107923	0.915994	0.0106015	0.0314916	0.00330253	0.00965069	9	9	9	C1	Skin. not sun exposed, suprapubic (GTEx)	EpiXcan	0.999423	skin_not_sun_exposed_suprapubic	0.999981
5490	ENSG00000161267	BDH1	-0.104998	-0.00950081	0.916378	0.061285	0.0643315	2.07499e-05	8.05617e-05	26	33	33	C1	Skin. not sun exposed, suprapubic (GTEx)	EpiXcan	0.999423	skin_not_sun_exposed_suprapubic	0.999981
5491	ENSG00000142794	NBPF3	0.104694	0.0015555	0.916619	0.408009	0.612687	1.09717e-67	2.02284e-65	60	70	70	C1	Skin. not sun exposed, suprapubic (GTEx)	EpiXcan	0.999423	skin_not_sun_exposed_suprapubic	0.999981
5492	ENSG00000204959	ARHGEF34P	-0.10466	0.000267509	0.916645	0.210311	0.489221	2.16056e-46	1.3455e-44	45	56	56	C1	Skin. not sun exposed, suprapubic (GTEx)	EpiXcan	0.999423	skin_not_sun_exposed_suprapubic	0.999981
5493	ENSG00000089847	ANKRD24	0.104404	0.00451039	0.916849	0.0853263	0.117514	3.43325e-09	2.08254e-08	40	52	52	C1	Skin. not sun exposed, suprapubic (GTEx)	EpiXcan	0.999423	skin_not_sun_exposed_suprapubic	0.999981
5494	ENSG00000187595	ZNF385C	0.104322	0.00867327	0.916914	0.0284746	0.0922288	2.60092e-07	1.27909e-06	7	8	8	C1	Skin. not sun exposed, suprapubic (GTEx)	EpiXcan	0.999423	skin_not_sun_exposed_suprapubic	0.999981
5495	ENSG00000214026	MRPL23	0.104094	0.11987	0.917095	0.000476013	0.056371	7.58776e-05	0.000274531	3	6	6	C1	Skin. not sun exposed, suprapubic (GTEx)	EpiXcan	0.999423	skin_not_sun_exposed_suprapubic	0.999981
5496	ENSG00000180398	MCFD2	-0.103763	-0.00464927	0.917358	0.106947	0.125204	1.56031e-09	9.77341e-09	41	50	50	C1	Skin. not sun exposed, suprapubic (GTEx)	EpiXcan	0.999423	skin_not_sun_exposed_suprapubic	0.999981
5497	ENSG00000172301	COPRS	0.103621	0.00193517	0.91747	0.226538	0.437124	1.60141e-38	6.8831e-37	12	14	14	C1	Skin. not sun exposed, suprapubic (GTEx)	EpiXcan	0.999423	skin_not_sun_exposed_suprapubic	0.999981
5498	ENSG00000134265	NAPG	0.103596	0.00363271	0.91749	0.134451	0.417098	1.43181e-36	5.39317e-35	48	59	59	C1	Skin. not sun exposed, suprapubic (GTEx)	EpiXcan	0.999423	skin_not_sun_exposed_suprapubic	0.999981
5499	ENSG00000119509	INVS	0.103483	-0.00190328	0.91758	0.0445954	0.0913382	2.59977e-07	1.27907e-06	11	13	13	C1	Skin. not sun exposed, suprapubic (GTEx)	EpiXcan	0.999423	skin_not_sun_exposed_suprapubic	0.999981
5500	ENSG00000174327	SLC16A13	-0.103457	-0.0126119	0.9176	0.00787372	0.0183136	0.0251191	0.064867	11	13	13	C1	Skin. not sun exposed, suprapubic (GTEx)	EpiXcan	0.999423	skin_not_sun_exposed_suprapubic	0.999981
5501	ENSG00000108651	UTP6	0.103113	0.0248169	0.917874	0.0182888	0.0264082	0.00724165	0.0202373	16	20	20	C1	Skin. not sun exposed, suprapubic (GTEx)	EpiXcan	0.999423	skin_not_sun_exposed_suprapubic	0.999981
5502	ENSG00000065809	FAM107B	-0.10293	-0.00342426	0.918018	0.0611877	0.0445937	0.000426591	0.00139953	45	52	52	C1	Skin. not sun exposed, suprapubic (GTEx)	EpiXcan	0.999423	skin_not_sun_exposed_suprapubic	0.999981
5503	ENSG00000168476	REEP4	-0.102778	-0.00557768	0.918139	0.028938	0.0484304	0.000253274	0.000858254	16	21	21	C1	Skin. not sun exposed, suprapubic (GTEx)	EpiXcan	0.999423	skin_not_sun_exposed_suprapubic	0.999981
5504	ENSG00000174851	YIF1A	0.102597	0.00549939	0.918283	0.0505465	0.0132762	0.0415074	0.102975	29	32	32	C1	Skin. not sun exposed, suprapubic (GTEx)	EpiXcan	0.999423	skin_not_sun_exposed_suprapubic	0.999981
5505	ENSG00000224389	C4B	-0.10234	-0.00635934	0.918486	0.0443926	0.196532	1.22355e-15	1.3188e-14	14	20	20	C1	Skin. not sun exposed, suprapubic (GTEx)	EpiXcan	0.999423	skin_not_sun_exposed_suprapubic	0.999981
5506	ENSG00000171574	ZNF584	-0.102145	-0.00577098	0.918642	0.0411808	0.0791328	1.58312e-06	7.11669e-06	18	23	23	C1	Skin. not sun exposed, suprapubic (GTEx)	EpiXcan	0.999423	skin_not_sun_exposed_suprapubic	0.999981
5507	ENSG00000096872	IFT74	-0.101821	-0.00627245	0.918899	0.206585	0.245687	4.58524e-20	6.79877e-19	42	47	47	C1	Skin. not sun exposed, suprapubic (GTEx)	EpiXcan	0.999423	skin_not_sun_exposed_suprapubic	0.999981
5508	ENSG00000167766	ZNF83	0.101784	0.00193154	0.918928	0.130007	0.512719	1.93048e-49	1.38717e-47	28	40	40	C1	Skin. not sun exposed, suprapubic (GTEx)	EpiXcan	0.999423	skin_not_sun_exposed_suprapubic	0.999981
5509	ENSG00000124466	LYPD3	0.101616	0.000870442	0.919062	0.08454	0.155145	3.04906e-12	2.48826e-11	90	105	105	C1	Skin. not sun exposed, suprapubic (GTEx)	EpiXcan	0.999423	skin_not_sun_exposed_suprapubic	0.999981
5510	ENSG00000114405	C3orf14	-0.101604	-0.00309477	0.919071	0.0441327	0.0981194	7.87882e-08	4.11626e-07	36	44	44	C1	Skin. not sun exposed, suprapubic (GTEx)	EpiXcan	0.999423	skin_not_sun_exposed_suprapubic	0.999981
5511	ENSG00000132141	CCT6B	0.101222	0.00587279	0.919374	0.0952245	0.237525	2.92857e-18	3.84945e-17	29	34	34	C1	Skin. not sun exposed, suprapubic (GTEx)	EpiXcan	0.999423	skin_not_sun_exposed_suprapubic	0.999981
5512	ENSG00000229391	HLA-DRB6	-0.100824	-0.00205446	0.91969	0.221162	0.70821	1.90701e-89	1.4845e-86	70	100	100	C1	Skin. not sun exposed, suprapubic (GTEx)	EpiXcan	0.999423	skin_not_sun_exposed_suprapubic	0.999981
5513	ENSG00000261526	AC012615.1	0.100486	0.017015	0.919959	0.0087267	0.0100943	0.0965976	0.220624	10	11	11	C1	Skin. not sun exposed, suprapubic (GTEx)	EpiXcan	0.999423	skin_not_sun_exposed_suprapubic	0.999981
5514	ENSG00000178982	EIF3K	-0.100305	-0.0835995	0.920102	0.0184229	0.0453529	0.000374736	0.00124015	21	27	27	C1	Skin. not sun exposed, suprapubic (GTEx)	EpiXcan	0.999423	skin_not_sun_exposed_suprapubic	0.999981
5515	ENSG00000169641	LUZP1	-0.100206	-0.00790265	0.920181	0.0232819	0.0453971	0.000249948	0.000847186	10	12	12	C1	Skin. not sun exposed, suprapubic (GTEx)	EpiXcan	0.999423	skin_not_sun_exposed_suprapubic	0.999981
5516	ENSG00000230124	ACBD6	0.10009	0.00457245	0.920273	0.0718272	0.0762495	3.11815e-06	1.34726e-05	27	28	28	C1	Skin. not sun exposed, suprapubic (GTEx)	EpiXcan	0.999423	skin_not_sun_exposed_suprapubic	0.999981
5517	ENSG00000104611	SH2D4A	-0.0999437	0.000759654	0.920389	0.0454882	0.073708	3.76116e-06	1.6092e-05	26	30	30	C1	Skin. not sun exposed, suprapubic (GTEx)	EpiXcan	0.999423	skin_not_sun_exposed_suprapubic	0.999981
5518	ENSG00000232956	SNHG15	0.0998551	0.0159247	0.920459	0.025706	0.0594218	3.56014e-05	0.000134026	14	21	21	C1	Skin. not sun exposed, suprapubic (GTEx)	EpiXcan	0.999423	skin_not_sun_exposed_suprapubic	0.999981
5519	ENSG00000149182	ARFGAP2	0.0997647	0.0185582	0.920531	0.0157816	0.0229462	0.0116009	0.0315758	14	16	16	C1	Skin. not sun exposed, suprapubic (GTEx)	EpiXcan	0.999423	skin_not_sun_exposed_suprapubic	0.999981
5520	ENSG00000175283	DOLK	0.0995707	0.0123358	0.920685	0.0250385	0.0282062	0.00524909	0.0149432	20	23	23	C1	Skin. not sun exposed, suprapubic (GTEx)	EpiXcan	0.999423	skin_not_sun_exposed_suprapubic	0.999981
5521	ENSG00000139624	CERS5	0.0994211	0.00413026	0.920804	0.0661739	0.200923	1.69045e-15	1.7999e-14	7	10	10	C1	Skin. not sun exposed, suprapubic (GTEx)	EpiXcan	0.999423	skin_not_sun_exposed_suprapubic	0.999981
5522	ENSG00000161217	PCYT1A	0.0991411	0.00309791	0.921026	0.118703	0.330918	3.27258e-27	7.32514e-26	10	14	14	C1	Skin. not sun exposed, suprapubic (GTEx)	EpiXcan	0.999423	skin_not_sun_exposed_suprapubic	0.999981
5523	ENSG00000149231	CCDC82	-0.098948	-0.00171123	0.92118	0.455584	0.616807	3.22673e-69	6.45899e-67	8	8	8	C1	Skin. not sun exposed, suprapubic (GTEx)	EpiXcan	0.999423	skin_not_sun_exposed_suprapubic	0.999981
5524	ENSG00000186222	BLOC1S4	-0.0989319	-0.00522573	0.921192	0.0838058	0.0100864	0.0944888	0.21623	60	72	72	C1	Skin. not sun exposed, suprapubic (GTEx)	EpiXcan	0.999423	skin_not_sun_exposed_suprapubic	0.999981
5525	ENSG00000104679	R3HCC1	0.0987643	0.0219226	0.921325	0.0303023	0.0338096	0.00228664	0.00682582	24	25	25	C1	Skin. not sun exposed, suprapubic (GTEx)	EpiXcan	0.999423	skin_not_sun_exposed_suprapubic	0.999981
5526	ENSG00000181885	CLDN7	-0.0986862	-0.0193564	0.921387	0.0166391	0.0567054	6.13653e-05	0.000224797	16	20	20	C1	Skin. not sun exposed, suprapubic (GTEx)	EpiXcan	0.999423	skin_not_sun_exposed_suprapubic	0.999981
5527	ENSG00000182158	CREB3L2	0.0986842	-0.00207974	0.921389	0.0758419	0.0464983	0.000331003	0.00110482	49	59	59	C1	Skin. not sun exposed, suprapubic (GTEx)	EpiXcan	0.999423	skin_not_sun_exposed_suprapubic	0.999981
5528	ENSG00000182141	ZNF708	-0.0986173	-0.00277206	0.921442	0.117711	0.386859	5.91691e-33	1.81417e-31	25	38	38	C1	Skin. not sun exposed, suprapubic (GTEx)	EpiXcan	0.999423	skin_not_sun_exposed_suprapubic	0.999981
5529	ENSG00000204344	STK19	-0.0984701	-0.00840657	0.921559	0.101404	0.0960302	1.49985e-07	7.58148e-07	50	66	66	C1	Skin. not sun exposed, suprapubic (GTEx)	EpiXcan	0.999423	skin_not_sun_exposed_suprapubic	0.999981
5530	ENSG00000111554	MDM1	0.098383	0.00562629	0.921628	0.055636	0.132016	3.22787e-10	2.15478e-09	5	6	6	C1	Skin. not sun exposed, suprapubic (GTEx)	EpiXcan	0.999423	skin_not_sun_exposed_suprapubic	0.999981
5531	ENSG00000233223	AC016876.1	0.0983601	0.0122915	0.921646	0.00834674	0.0515617	0.000142012	0.000496476	5	7	7	C1	Skin. not sun exposed, suprapubic (GTEx)	EpiXcan	0.999423	skin_not_sun_exposed_suprapubic	0.999981
5532	ENSG00000186448	ZNF197	-0.098195	-0.00506085	0.921777	0.0455172	0.145595	2.04326e-11	1.54258e-10	17	20	20	C1	Skin. not sun exposed, suprapubic (GTEx)	EpiXcan	0.999423	skin_not_sun_exposed_suprapubic	0.999981
5533	ENSG00000135605	TEC	0.0981369	0.00964993	0.921824	0.0221091	0.0370346	0.00131532	0.00405773	24	27	27	C1	Skin. not sun exposed, suprapubic (GTEx)	EpiXcan	0.999423	skin_not_sun_exposed_suprapubic	0.999981
5534	ENSG00000184110	EIF3C	0.0978596	0.00989841	0.922044	0.0118008	0.0482167	0.000184211	0.000635597	9	14	14	C1	Skin. not sun exposed, suprapubic (GTEx)	EpiXcan	0.999423	skin_not_sun_exposed_suprapubic	0.999981
5535	ENSG00000103148	NPRL3	-0.0976865	-0.00292893	0.922181	0.167546	0.313302	1.84302e-25	3.73726e-24	21	26	26	C1	Skin. not sun exposed, suprapubic (GTEx)	EpiXcan	0.999423	skin_not_sun_exposed_suprapubic	0.999981
5536	ENSG00000244026	FAM86DP	0.0972613	2.06764e-05	0.922519	0.231155	0.506297	4.16344e-48	2.778e-46	32	45	45	C1	Skin. not sun exposed, suprapubic (GTEx)	EpiXcan	0.999423	skin_not_sun_exposed_suprapubic	0.999981
5537	ENSG00000140497	SCAMP2	-0.0965392	-0.0023801	0.923092	0.178217	0.321853	7.96283e-26	1.65788e-24	51	58	58	C1	Skin. not sun exposed, suprapubic (GTEx)	EpiXcan	0.999423	skin_not_sun_exposed_suprapubic	0.999981
5538	ENSG00000185684	EP400NL	0.0961052	0.00168793	0.923437	0.151283	0.352469	4.69629e-29	1.18353e-27	23	32	32	C1	Skin. not sun exposed, suprapubic (GTEx)	EpiXcan	0.999423	skin_not_sun_exposed_suprapubic	0.999981
5539	ENSG00000128944	KNSTRN	0.0958582	0.00289187	0.923633	0.250315	0.355595	5.98868e-30	1.57436e-28	29	33	33	C1	Skin. not sun exposed, suprapubic (GTEx)	EpiXcan	0.999423	skin_not_sun_exposed_suprapubic	0.999981
5540	ENSG00000163395	IGFN1	0.0954583	0.0217141	0.923951	0.00134357	0.0116481	0.0697312	0.164518	8	8	8	C1	Skin. not sun exposed, suprapubic (GTEx)	EpiXcan	0.999423	skin_not_sun_exposed_suprapubic	0.999981
5541	ENSG00000164904	ALDH7A1	-0.0953126	-0.000589287	0.924067	0.0425143	0.299843	2.06756e-24	3.96858e-23	37	44	44	C1	Skin. not sun exposed, suprapubic (GTEx)	EpiXcan	0.999423	skin_not_sun_exposed_suprapubic	0.999981
5542	ENSG00000115239	ASB3	-0.0948956	0.00428482	0.924398	0.0218332	0.0213089	0.0162486	0.0433585	12	14	14	C1	Skin. not sun exposed, suprapubic (GTEx)	EpiXcan	0.999423	skin_not_sun_exposed_suprapubic	0.999981
5543	ENSG00000149313	AASDHPPT	-0.0945942	-0.00227133	0.924637	0.0378229	0.0128938	0.0616505	0.147339	28	34	34	C1	Skin. not sun exposed, suprapubic (GTEx)	EpiXcan	0.999423	skin_not_sun_exposed_suprapubic	0.999981
5544	ENSG00000140474	ULK3	0.0943599	0.0046886	0.924823	0.104469	0.112727	1.16404e-08	6.72045e-08	36	39	39	C1	Skin. not sun exposed, suprapubic (GTEx)	EpiXcan	0.999423	skin_not_sun_exposed_suprapubic	0.999981
5545	ENSG00000171219	CDC42BPG	0.0938858	0.0118132	0.9252	0.00672081	0.0597479	3.49039e-05	0.000131542	3	4	4	C1	Skin. not sun exposed, suprapubic (GTEx)	EpiXcan	0.999423	skin_not_sun_exposed_suprapubic	0.999981
5546	ENSG00000146223	RPL7L1	0.0936065	0.00413913	0.925422	0.0539956	0.181428	9.43015e-14	8.70457e-13	3	5	5	C1	Skin. not sun exposed, suprapubic (GTEx)	EpiXcan	0.999423	skin_not_sun_exposed_suprapubic	0.999981
5547	ENSG00000118965	WDR35	0.0933418	0.00595909	0.925632	0.0561986	0.14271	8.60699e-11	6.12811e-10	38	43	43	C1	Skin. not sun exposed, suprapubic (GTEx)	EpiXcan	0.999423	skin_not_sun_exposed_suprapubic	0.999981
5548	ENSG00000157895	C12orf43	0.093303	0.00368755	0.925663	0.139035	0.207489	9.05597e-16	9.82899e-15	44	51	51	C1	Skin. not sun exposed, suprapubic (GTEx)	EpiXcan	0.999423	skin_not_sun_exposed_suprapubic	0.999981
5549	ENSG00000116663	FBXO6	-0.0932931	0.000951831	0.925671	0.0332999	0.0474844	0.000289878	0.000976856	16	20	20	C1	Skin. not sun exposed, suprapubic (GTEx)	EpiXcan	0.999423	skin_not_sun_exposed_suprapubic	0.999981
5550	ENSG00000182150	ERCC6L2	-0.0932772	-0.00134917	0.925683	0.0770641	0.212252	1.13018e-16	1.31528e-15	32	39	39	C1	Skin. not sun exposed, suprapubic (GTEx)	EpiXcan	0.999423	skin_not_sun_exposed_suprapubic	0.999981
5551	ENSG00000144649	FAM198A	-0.0931779	0.00362939	0.925762	0.0274376	0.0335691	0.00243363	0.00724403	27	31	31	C1	Skin. not sun exposed, suprapubic (GTEx)	EpiXcan	0.999423	skin_not_sun_exposed_suprapubic	0.999981
5552	ENSG00000167118	URM1	0.0931686	0.00567993	0.92577	0.0275505	0.0189798	0.0204905	0.0538268	21	26	26	C1	Skin. not sun exposed, suprapubic (GTEx)	EpiXcan	0.999423	skin_not_sun_exposed_suprapubic	0.999981
5553	ENSG00000100156	SLC16A8	0.0931241	0.0302142	0.925805	0.0129007	0.0287694	0.00467698	0.0133961	13	15	15	C1	Skin. not sun exposed, suprapubic (GTEx)	EpiXcan	0.999423	skin_not_sun_exposed_suprapubic	0.999981
5554	ENSG00000127952	STYXL1	0.093086	0.0017335	0.925835	0.287127	0.430772	3.40577e-40	1.59072e-38	22	25	25	C1	Skin. not sun exposed, suprapubic (GTEx)	EpiXcan	0.999423	skin_not_sun_exposed_suprapubic	0.999981
5555	ENSG00000070718	AP3M2	-0.0929299	-0.00464138	0.925959	0.0692314	0.184075	3.69968e-14	3.53373e-13	28	36	36	C1	Skin. not sun exposed, suprapubic (GTEx)	EpiXcan	0.999423	skin_not_sun_exposed_suprapubic	0.999981
5556	ENSG00000100288	CHKB	-0.0929149	-0.00446497	0.925971	0.0445433	0.234057	4.96923e-18	6.4352e-17	13	18	18	C1	Skin. not sun exposed, suprapubic (GTEx)	EpiXcan	0.999423	skin_not_sun_exposed_suprapubic	0.999981
5557	ENSG00000160213	CSTB	-0.0928996	-0.00450181	0.925983	0.129987	0.24867	2.75272e-19	3.8843e-18	10	11	11	C1	Skin. not sun exposed, suprapubic (GTEx)	EpiXcan	0.999423	skin_not_sun_exposed_suprapubic	0.999981
5558	ENSG00000090060	PAPOLA	0.0928765	0.00626578	0.926002	0.019762	0.0236947	0.0106674	0.0291765	19	23	23	C1	Skin. not sun exposed, suprapubic (GTEx)	EpiXcan	0.999423	skin_not_sun_exposed_suprapubic	0.999981
5559	ENSG00000169981	ZNF35	0.0927523	0.0100219	0.9261	0.037825	0.0586641	4.25952e-05	0.000159286	20	26	26	C1	Skin. not sun exposed, suprapubic (GTEx)	EpiXcan	0.999423	skin_not_sun_exposed_suprapubic	0.999981
5560	ENSG00000142208	AKT1	-0.0924918	-0.00982184	0.926307	0.0232321	0.0167144	0.0325376	0.0824442	6	7	7	C1	Skin. not sun exposed, suprapubic (GTEx)	EpiXcan	0.999423	skin_not_sun_exposed_suprapubic	0.999981
5561	ENSG00000173193	PARP14	-0.0924564	-0.00327834	0.926335	0.0896957	0.201499	1.75793e-16	2.01079e-15	29	31	31	C1	Skin. not sun exposed, suprapubic (GTEx)	EpiXcan	0.999423	skin_not_sun_exposed_suprapubic	0.999981
5562	ENSG00000125877	ITPA	0.0920626	0.00378241	0.926648	0.179233	0.411792	1.96864e-36	7.31686e-35	24	30	30	C1	Skin. not sun exposed, suprapubic (GTEx)	EpiXcan	0.999423	skin_not_sun_exposed_suprapubic	0.999981
5563	ENSG00000103671	TRIP4	0.0918642	-0.00044985	0.926806	0.095275	0.140271	1.0037e-10	7.12091e-10	22	29	29	C1	Skin. not sun exposed, suprapubic (GTEx)	EpiXcan	0.999423	skin_not_sun_exposed_suprapubic	0.999981
5564	ENSG00000172650	AGAP5	0.0915846	0.0117465	0.927028	0.00821615	0.0340932	0.00226647	0.00676706	8	10	10	C1	Skin. not sun exposed, suprapubic (GTEx)	EpiXcan	0.999423	skin_not_sun_exposed_suprapubic	0.999981
5565	ENSG00000170049	KCNAB3	-0.0914985	-0.0668129	0.927096	0.00114804	0.1013	5.13169e-08	2.74134e-07	4	7	7	C1	Skin. not sun exposed, suprapubic (GTEx)	EpiXcan	0.999423	skin_not_sun_exposed_suprapubic	0.999981
5566	ENSG00000065613	SLK	0.0910784	0.00606947	0.92743	0.0219773	0.033785	0.00161466	0.00492325	19	24	24	C1	Skin. not sun exposed, suprapubic (GTEx)	EpiXcan	0.999423	skin_not_sun_exposed_suprapubic	0.999981
5567	ENSG00000259953	AL138756.1	0.0907785	0.00209957	0.927669	0.0257722	0.0463966	0.00029794	0.00100258	14	16	16	C1	Skin. not sun exposed, suprapubic (GTEx)	EpiXcan	0.999423	skin_not_sun_exposed_suprapubic	0.999981
5568	ENSG00000136717	BIN1	0.0904966	0.0118212	0.927893	0.0156645	0.0407632	0.000774598	0.00245669	13	17	17	C1	Skin. not sun exposed, suprapubic (GTEx)	EpiXcan	0.999423	skin_not_sun_exposed_suprapubic	0.999981
5569	ENSG00000270091	AC015726.1	-0.0904698	-0.0119925	0.927914	0.0221437	0.0501704	0.000165007	0.00057212	13	16	16	C1	Skin. not sun exposed, suprapubic (GTEx)	EpiXcan	0.999423	skin_not_sun_exposed_suprapubic	0.999981
5570	ENSG00000206053	JPT2	0.0904555	0.0116147	0.927925	0.0432483	0.0981557	9.44977e-08	4.88599e-07	12	15	15	C1	Skin. not sun exposed, suprapubic (GTEx)	EpiXcan	0.999423	skin_not_sun_exposed_suprapubic	0.999981
5571	ENSG00000223855	HRAT92	0.0900827	0.00209642	0.928221	0.324185	0.553393	8.11475e-56	7.78794e-54	22	24	24	C1	Skin. not sun exposed, suprapubic (GTEx)	EpiXcan	0.999423	skin_not_sun_exposed_suprapubic	0.999981
5572	ENSG00000181790	ADGRB1	0.0899572	0.0054454	0.928321	0.0562457	0.098059	1.11872e-07	5.73147e-07	15	23	23	C1	Skin. not sun exposed, suprapubic (GTEx)	EpiXcan	0.999423	skin_not_sun_exposed_suprapubic	0.999981
5573	ENSG00000133313	CNDP2	-0.0899565	-0.00234465	0.928322	0.073259	0.288599	4.74482e-24	8.96017e-23	20	29	29	C1	Skin. not sun exposed, suprapubic (GTEx)	EpiXcan	0.999423	skin_not_sun_exposed_suprapubic	0.999981
5574	ENSG00000269893	SNHG8	-0.0894849	-0.00321916	0.928697	0.17219	0.321693	7.1645e-26	1.49834e-24	11	14	14	C1	Skin. not sun exposed, suprapubic (GTEx)	EpiXcan	0.999423	skin_not_sun_exposed_suprapubic	0.999981
5575	ENSG00000120063	GNA13	-0.0889987	-0.0203784	0.929083	0.00247591	0.0799004	1.62821e-06	7.30061e-06	4	8	8	C1	Skin. not sun exposed, suprapubic (GTEx)	EpiXcan	0.999423	skin_not_sun_exposed_suprapubic	0.999981
5576	ENSG00000197563	PIGN	0.0889654	0.00264934	0.929109	0.153124	0.365125	1.69123e-30	4.62843e-29	33	39	39	C1	Skin. not sun exposed, suprapubic (GTEx)	EpiXcan	0.999423	skin_not_sun_exposed_suprapubic	0.999981
5577	ENSG00000160803	UBQLN4	-0.0889601	0.00904195	0.929114	0.0460013	0.0673148	1.27046e-05	5.09347e-05	32	37	37	C1	Skin. not sun exposed, suprapubic (GTEx)	EpiXcan	0.999423	skin_not_sun_exposed_suprapubic	0.999981
5578	ENSG00000122783	C7orf49	0.0888238	0.00417701	0.929222	0.0885842	0.165922	1.09354e-12	9.25285e-12	16	18	18	C1	Skin. not sun exposed, suprapubic (GTEx)	EpiXcan	0.999423	skin_not_sun_exposed_suprapubic	0.999981
5579	ENSG00000196357	ZNF565	0.0886195	0.00627026	0.929384	0.0702797	0.0883412	3.24073e-07	1.5767e-06	39	45	45	C1	Skin. not sun exposed, suprapubic (GTEx)	EpiXcan	0.999423	skin_not_sun_exposed_suprapubic	0.999981
5580	ENSG00000122644	ARL4A	0.0883583	0.0053515	0.929592	0.0274216	0.0751624	3.7548e-06	1.60697e-05	22	29	29	C1	Skin. not sun exposed, suprapubic (GTEx)	EpiXcan	0.999423	skin_not_sun_exposed_suprapubic	0.999981
5581	ENSG00000150625	GPM6A	0.0880547	0.0044725	0.929833	0.0374407	0.0360706	0.00161279	0.0049191	26	32	32	C1	Skin. not sun exposed, suprapubic (GTEx)	EpiXcan	0.999423	skin_not_sun_exposed_suprapubic	0.999981
5582	ENSG00000137310	TCF19	0.0878242	0.00289322	0.930016	0.0585988	0.104237	3.8092e-08	2.07441e-07	13	15	15	C1	Skin. not sun exposed, suprapubic (GTEx)	EpiXcan	0.999423	skin_not_sun_exposed_suprapubic	0.999981
5583	ENSG00000198453	ZNF568	-0.0877824	-0.00509819	0.93005	0.0307898	0.107764	1.73642e-08	9.78711e-08	11	14	14	C1	Skin. not sun exposed, suprapubic (GTEx)	EpiXcan	0.999423	skin_not_sun_exposed_suprapubic	0.999981
5584	ENSG00000090097	PCBP4	0.0875524	0.00495523	0.930232	0.00137453	0.0185802	0.0229389	0.0596549	4	6	6	C1	Skin. not sun exposed, suprapubic (GTEx)	EpiXcan	0.999423	skin_not_sun_exposed_suprapubic	0.999981
5585	ENSG00000156642	NPTN	0.0871949	0.0140553	0.930517	0.005685	0.025888	0.00603504	0.0170455	3	4	4	C1	Skin. not sun exposed, suprapubic (GTEx)	EpiXcan	0.999423	skin_not_sun_exposed_suprapubic	0.999981
5586	ENSG00000125863	MKKS	0.0871499	0.00841188	0.930552	0.00617572	0.0315669	0.00300271	0.00884464	9	14	14	C1	Skin. not sun exposed, suprapubic (GTEx)	EpiXcan	0.999423	skin_not_sun_exposed_suprapubic	0.999981
5587	ENSG00000245498	AP000866.1	0.086853	0.00433007	0.930788	0.0205047	0.0725875	5.32118e-06	2.23838e-05	8	9	9	C1	Skin. not sun exposed, suprapubic (GTEx)	EpiXcan	0.999423	skin_not_sun_exposed_suprapubic	0.999981
5588	ENSG00000197816	CCDC180	-0.0864518	-0.00778778	0.931107	0.0928802	0.108523	1.79615e-08	1.00994e-07	26	31	31	C1	Skin. not sun exposed, suprapubic (GTEx)	EpiXcan	0.999423	skin_not_sun_exposed_suprapubic	0.999981
5589	ENSG00000130684	ZNF337	0.0863365	0.00304013	0.931199	0.0498018	0.0733744	4.70444e-06	1.9921e-05	10	13	13	C1	Skin. not sun exposed, suprapubic (GTEx)	EpiXcan	0.999423	skin_not_sun_exposed_suprapubic	0.999981
5590	ENSG00000103942	HOMER2	-0.085871	-0.00420385	0.931569	0.0811188	0.145693	1.0579e-11	8.20323e-11	24	27	27	C1	Skin. not sun exposed, suprapubic (GTEx)	EpiXcan	0.999423	skin_not_sun_exposed_suprapubic	0.999981
5591	ENSG00000117122	MFAP2	-0.0854319	-0.0100568	0.931918	0.0709264	0.0777266	1.45205e-06	6.5506e-06	32	36	36	C1	Skin. not sun exposed, suprapubic (GTEx)	EpiXcan	0.999423	skin_not_sun_exposed_suprapubic	0.999981
5592	ENSG00000198771	RCSD1	-0.0854021	0.00505524	0.931942	0.0387333	0.0714252	6.58324e-06	2.7356e-05	21	26	26	C1	Skin. not sun exposed, suprapubic (GTEx)	EpiXcan	0.999423	skin_not_sun_exposed_suprapubic	0.999981
5593	ENSG00000113555	PCDH12	0.0852562	0.00329746	0.932058	0.00811981	0.0356405	0.00156531	0.00477844	4	9	9	C1	Skin. not sun exposed, suprapubic (GTEx)	EpiXcan	0.999423	skin_not_sun_exposed_suprapubic	0.999981
5594	ENSG00000198015	MRPL42	0.0852235	0.00610519	0.932084	0.0291264	0.296171	1.98563e-23	3.60864e-22	16	26	26	C1	Skin. not sun exposed, suprapubic (GTEx)	EpiXcan	0.999423	skin_not_sun_exposed_suprapubic	0.999981
5595	ENSG00000177483	RBM44	-0.084788	0.00177764	0.93243	0.123238	0.216307	1.42851e-16	1.64608e-15	23	28	28	C1	Skin. not sun exposed, suprapubic (GTEx)	EpiXcan	0.999423	skin_not_sun_exposed_suprapubic	0.999981
5596	ENSG00000173486	FKBP2	0.0845682	-0.00624077	0.932605	0.0224702	0.0127888	0.0608517	0.145678	22	30	30	C1	Skin. not sun exposed, suprapubic (GTEx)	EpiXcan	0.999423	skin_not_sun_exposed_suprapubic	0.999981
5597	ENSG00000092203	TOX4	-0.0843335	-0.00903876	0.932791	0.0503388	0.136196	1.3887e-10	9.67119e-10	21	29	29	C1	Skin. not sun exposed, suprapubic (GTEx)	EpiXcan	0.999423	skin_not_sun_exposed_suprapubic	0.999981
5598	ENSG00000100889	PCK2	-0.0842525	-0.00576418	0.932856	0.0473516	0.2735	8.2352e-22	1.37208e-20	9	10	10	C1	Skin. not sun exposed, suprapubic (GTEx)	EpiXcan	0.999423	skin_not_sun_exposed_suprapubic	0.999981
5599	ENSG00000127419	TMEM175	0.0842005	0.00967111	0.932897	0.0130638	0.0220605	0.0129381	0.034991	10	11	11	C1	Skin. not sun exposed, suprapubic (GTEx)	EpiXcan	0.999423	skin_not_sun_exposed_suprapubic	0.999981
5600	ENSG00000146083	RNF44	-0.0839566	-0.00369555	0.933091	0.0161542	0.0152993	0.0404063	0.100421	13	15	15	C1	Skin. not sun exposed, suprapubic (GTEx)	EpiXcan	0.999423	skin_not_sun_exposed_suprapubic	0.999981
5601	ENSG00000119673	ACOT2	0.0838859	0.00695736	0.933147	0.0458109	0.0436631	0.000381375	0.00126093	17	25	25	C1	Skin. not sun exposed, suprapubic (GTEx)	EpiXcan	0.999423	skin_not_sun_exposed_suprapubic	0.999981
5602	ENSG00000125447	GGA3	-0.0837249	-0.00444233	0.933275	0.0337337	0.180981	8.90794e-14	8.24971e-13	11	14	14	C1	Skin. not sun exposed, suprapubic (GTEx)	EpiXcan	0.999423	skin_not_sun_exposed_suprapubic	0.999981
5603	ENSG00000074047	GLI2	-0.0833398	-0.0026778	0.933581	0.0559377	0.126756	8.58216e-10	5.4835e-09	13	15	15	C1	Skin. not sun exposed, suprapubic (GTEx)	EpiXcan	0.999423	skin_not_sun_exposed_suprapubic	0.999981
5604	ENSG00000170906	NDUFA3	-0.083294	-0.00279275	0.933618	0.124622	0.245627	4.96888e-19	6.86627e-18	9	12	12	C1	Skin. not sun exposed, suprapubic (GTEx)	EpiXcan	0.999423	skin_not_sun_exposed_suprapubic	0.999981
5605	ENSG00000105662	CRTC1	0.0831649	-0.0219777	0.93372	0.025386	0.015327	0.0372497	0.0932207	23	28	28	C1	Skin. not sun exposed, suprapubic (GTEx)	EpiXcan	0.999423	skin_not_sun_exposed_suprapubic	0.999981
5606	ENSG00000188738	FSIP2	0.0831376	0.00655934	0.933742	0.0473886	0.0415698	0.000620003	0.00199208	52	62	62	C1	Skin. not sun exposed, suprapubic (GTEx)	EpiXcan	0.999423	skin_not_sun_exposed_suprapubic	0.999981
5607	ENSG00000168255	POLR2J3	-0.0830419	-0.00664433	0.933818	0.0316533	0.0426191	0.00053154	0.00172207	18	21	21	C1	Skin. not sun exposed, suprapubic (GTEx)	EpiXcan	0.999423	skin_not_sun_exposed_suprapubic	0.999981
5608	ENSG00000169976	SF3B5	-0.0828832	-0.00177957	0.933944	0.0880241	0.19803	1.02102e-15	1.10732e-14	6	6	6	C1	Skin. not sun exposed, suprapubic (GTEx)	EpiXcan	0.999423	skin_not_sun_exposed_suprapubic	0.999981
5609	ENSG00000120093	HOXB3	-0.0828349	-0.0068146	0.933983	0.0652669	0.0729526	5.31762e-06	2.23755e-05	24	26	26	C1	Skin. not sun exposed, suprapubic (GTEx)	EpiXcan	0.999423	skin_not_sun_exposed_suprapubic	0.999981
5610	ENSG00000089639	GMIP	-0.0828264	-0.00615649	0.93399	0.0282557	0.0461155	0.000327137	0.00109321	16	18	18	C1	Skin. not sun exposed, suprapubic (GTEx)	EpiXcan	0.999423	skin_not_sun_exposed_suprapubic	0.999981
5611	ENSG00000197363	ZNF517	-0.0825481	-0.00418659	0.934211	0.0222042	0.0470142	0.000299086	0.00100595	20	24	24	C1	Skin. not sun exposed, suprapubic (GTEx)	EpiXcan	0.999423	skin_not_sun_exposed_suprapubic	0.999981
5612	ENSG00000169925	BRD3	0.0825382	-0.0294709	0.934219	0.0365912	0.0502475	0.000186649	0.000643693	30	35	35	C1	Skin. not sun exposed, suprapubic (GTEx)	EpiXcan	0.999423	skin_not_sun_exposed_suprapubic	0.999981
5613	ENSG00000100441	KHNYN	0.0824674	0.0238192	0.934275	0.00700889	0.0303867	0.00392048	0.0113476	8	13	13	C1	Skin. not sun exposed, suprapubic (GTEx)	EpiXcan	0.999423	skin_not_sun_exposed_suprapubic	0.999981
5614	ENSG00000258768	AL356019.2	-0.0822217	-0.00430839	0.93447	0.0664817	0.112914	2.85801e-09	1.74494e-08	22	26	26	C1	Skin. not sun exposed, suprapubic (GTEx)	EpiXcan	0.999423	skin_not_sun_exposed_suprapubic	0.999981
5615	ENSG00000186063	AIDA	0.0817895	0.00610881	0.934814	0.015686	0.0248777	0.00848433	0.0235224	24	28	28	C1	Skin. not sun exposed, suprapubic (GTEx)	EpiXcan	0.999423	skin_not_sun_exposed_suprapubic	0.999981
5616	ENSG00000159921	GNE	0.0815586	0.0262034	0.934998	0.00121501	0.0109188	0.0864397	0.199538	2	3	3	C1	Skin. not sun exposed, suprapubic (GTEx)	EpiXcan	0.999423	skin_not_sun_exposed_suprapubic	0.999981
5617	ENSG00000138722	MMRN1	0.0815468	0.00457631	0.935007	0.0339426	0.088459	2.89657e-07	1.41796e-06	12	14	14	C1	Skin. not sun exposed, suprapubic (GTEx)	EpiXcan	0.999423	skin_not_sun_exposed_suprapubic	0.999981
5618	ENSG00000099800	TIMM13	0.0810414	0.004219	0.935409	0.0510417	0.238058	5.53152e-19	7.60624e-18	15	28	28	C1	Skin. not sun exposed, suprapubic (GTEx)	EpiXcan	0.999423	skin_not_sun_exposed_suprapubic	0.999981
5619	ENSG00000101443	WFDC2	-0.0809736	-0.0204475	0.935463	0.00476603	0.0424061	0.000560571	0.00181151	12	23	23	C1	Skin. not sun exposed, suprapubic (GTEx)	EpiXcan	0.999423	skin_not_sun_exposed_suprapubic	0.999981
5620	ENSG00000140905	GCSH	-0.0806569	-0.00899771	0.935715	0.00892601	0.0510525	0.000152635	0.000532154	7	10	10	C1	Skin. not sun exposed, suprapubic (GTEx)	EpiXcan	0.999423	skin_not_sun_exposed_suprapubic	0.999981
5621	ENSG00000009844	VTA1	-0.0806474	-0.015868	0.935722	0.010198	0.0277437	0.00555197	0.0157478	11	14	14	C1	Skin. not sun exposed, suprapubic (GTEx)	EpiXcan	0.999423	skin_not_sun_exposed_suprapubic	0.999981
5622	ENSG00000101019	UQCC1	0.0805334	0.00196363	0.935813	0.0731484	0.170467	1.27435e-13	1.1634e-12	24	30	30	C1	Skin. not sun exposed, suprapubic (GTEx)	EpiXcan	0.999423	skin_not_sun_exposed_suprapubic	0.999981
5623	ENSG00000151239	TWF1	-0.0804577	-0.00603395	0.935873	0.0546582	0.0474841	0.000259292	0.000877796	38	47	47	C1	Skin. not sun exposed, suprapubic (GTEx)	EpiXcan	0.999423	skin_not_sun_exposed_suprapubic	0.999981
5624	ENSG00000272240	AC004908.1	0.08022	0.00339068	0.936062	0.016384	0.0324479	0.002683	0.00794131	21	30	30	C1	Skin. not sun exposed, suprapubic (GTEx)	EpiXcan	0.999423	skin_not_sun_exposed_suprapubic	0.999981
5625	ENSG00000165312	OTUD1	-0.0800386	-0.00352662	0.936207	0.0266097	0.046291	0.000300994	0.00101172	18	24	24	C1	Skin. not sun exposed, suprapubic (GTEx)	EpiXcan	0.999423	skin_not_sun_exposed_suprapubic	0.999981
5626	ENSG00000141527	CARD14	0.0799022	0.0170166	0.936315	0.0164854	0.0173846	0.0292247	0.074669	21	25	25	C1	Skin. not sun exposed, suprapubic (GTEx)	EpiXcan	0.999423	skin_not_sun_exposed_suprapubic	0.999981
5627	ENSG00000259673	IQCH-AS1	0.0797877	0.00756905	0.936406	0.0175635	0.116467	6.3691e-09	3.76397e-08	9	11	11	C1	Skin. not sun exposed, suprapubic (GTEx)	EpiXcan	0.999423	skin_not_sun_exposed_suprapubic	0.999981
5628	ENSG00000154175	ABI3BP	0.079717	0.00268688	0.936462	0.0643436	0.125016	1.26136e-09	7.96135e-09	20	22	22	C1	Skin. not sun exposed, suprapubic (GTEx)	EpiXcan	0.999423	skin_not_sun_exposed_suprapubic	0.999981
5629	ENSG00000144182	LIPT1	0.0794085	0.00211949	0.936708	0.171234	0.316881	2.00848e-25	4.04933e-24	19	20	20	C1	Skin. not sun exposed, suprapubic (GTEx)	EpiXcan	0.999423	skin_not_sun_exposed_suprapubic	0.999981
5630	ENSG00000143322	ABL2	-0.0789072	-0.00239157	0.937106	0.0629159	0.106112	7.21578e-09	4.23398e-08	23	27	27	C1	Skin. not sun exposed, suprapubic (GTEx)	EpiXcan	0.999423	skin_not_sun_exposed_suprapubic	0.999981
5631	ENSG00000123965	PMS2P5	-0.0786862	-0.00544896	0.937282	0.0758634	0.12643	6.39853e-10	4.13163e-09	12	15	15	C1	Skin. not sun exposed, suprapubic (GTEx)	EpiXcan	0.999423	skin_not_sun_exposed_suprapubic	0.999981
5632	ENSG00000204387	C6orf48	-0.0785995	-0.00320821	0.937351	0.0491022	0.085768	6.82823e-07	3.20419e-06	17	19	19	C1	Skin. not sun exposed, suprapubic (GTEx)	EpiXcan	0.999423	skin_not_sun_exposed_suprapubic	0.999981
5633	ENSG00000148290	SURF1	-0.0784585	-0.006139	0.937463	0.147614	0.422029	1.83465e-37	7.28247e-36	77	101	101	C1	Skin. not sun exposed, suprapubic (GTEx)	EpiXcan	0.999423	skin_not_sun_exposed_suprapubic	0.999981
5634	ENSG00000172123	SLFN12	0.078271	0.00977477	0.937613	0.143615	0.120234	1.99301e-09	1.23621e-08	45	54	54	C1	Skin. not sun exposed, suprapubic (GTEx)	EpiXcan	0.999423	skin_not_sun_exposed_suprapubic	0.999981
5635	ENSG00000080815	PSEN1	-0.0776257	-0.00197398	0.938126	0.0907235	0.12314	2.1233e-09	1.31238e-08	25	25	25	C1	Skin. not sun exposed, suprapubic (GTEx)	EpiXcan	0.999423	skin_not_sun_exposed_suprapubic	0.999981
5636	ENSG00000131773	KHDRBS3	0.0776191	0.0251518	0.938131	0.0808701	0.0135414	0.0546795	0.132303	77	90	90	C1	Skin. not sun exposed, suprapubic (GTEx)	EpiXcan	0.999423	skin_not_sun_exposed_suprapubic	0.999981
5637	ENSG00000206535	LNP1	-0.0775815	-0.0077885	0.938161	0.0243387	0.102705	3.68365e-08	2.01229e-07	8	10	10	C1	Skin. not sun exposed, suprapubic (GTEx)	EpiXcan	0.999423	skin_not_sun_exposed_suprapubic	0.999981
5638	ENSG00000110042	DTX4	0.0775343	0.00935112	0.938199	0.0233318	0.0599856	3.60627e-05	0.000135654	13	13	13	C1	Skin. not sun exposed, suprapubic (GTEx)	EpiXcan	0.999423	skin_not_sun_exposed_suprapubic	0.999981
5639	ENSG00000184445	KNTC1	0.0775162	0.02817	0.938213	0.0298595	0.0722852	4.42505e-06	1.8789e-05	23	28	28	C1	Skin. not sun exposed, suprapubic (GTEx)	EpiXcan	0.999423	skin_not_sun_exposed_suprapubic	0.999981
5640	ENSG00000140471	LINS1	0.0774134	0.0102724	0.938295	0.0207912	0.0476151	0.000232333	0.000791886	10	14	14	C1	Skin. not sun exposed, suprapubic (GTEx)	EpiXcan	0.999423	skin_not_sun_exposed_suprapubic	0.999981
5641	ENSG00000128928	IVD	-0.0773315	-0.00485452	0.93836	0.0664986	0.193516	2.21503e-15	2.33536e-14	13	15	15	C1	Skin. not sun exposed, suprapubic (GTEx)	EpiXcan	0.999423	skin_not_sun_exposed_suprapubic	0.999981
5642	ENSG00000109775	UFSP2	-0.0772398	-0.00541142	0.938433	0.0274896	0.106058	2.64549e-08	1.4617e-07	8	12	12	C1	Skin. not sun exposed, suprapubic (GTEx)	EpiXcan	0.999423	skin_not_sun_exposed_suprapubic	0.999981
5643	ENSG00000251364	AC107884.1	0.0766344	0.00179311	0.938914	0.058076	0.132099	1.68068e-10	1.15641e-09	28	33	33	C1	Skin. not sun exposed, suprapubic (GTEx)	EpiXcan	0.999423	skin_not_sun_exposed_suprapubic	0.999981
5644	ENSG00000113790	EHHADH	0.0766285	0.00726485	0.938919	0.0158779	0.0248459	0.00930706	0.0256916	14	20	20	C1	Skin. not sun exposed, suprapubic (GTEx)	EpiXcan	0.999423	skin_not_sun_exposed_suprapubic	0.999981
5645	ENSG00000188493	C19orf54	0.0765899	0.00462081	0.93895	0.0894506	0.122866	9.5742e-10	6.09789e-09	14	16	16	C1	Skin. not sun exposed, suprapubic (GTEx)	EpiXcan	0.999423	skin_not_sun_exposed_suprapubic	0.999981
5646	ENSG00000092621	PHGDH	0.0762235	0.00943614	0.939241	0.113388	0.146536	1.82552e-11	1.38566e-10	39	49	49	C1	Skin. not sun exposed, suprapubic (GTEx)	EpiXcan	0.999423	skin_not_sun_exposed_suprapubic	0.999981
5647	ENSG00000135624	CCT7	0.0758926	0.0116754	0.939505	0.0275209	0.0321074	0.00260413	0.00772093	20	23	23	C1	Skin. not sun exposed, suprapubic (GTEx)	EpiXcan	0.999423	skin_not_sun_exposed_suprapubic	0.999981
5648	ENSG00000188549	C15orf52	-0.0758794	-0.00167831	0.939515	0.0592088	0.0809063	1.64171e-06	7.35882e-06	57	65	65	C1	Skin. not sun exposed, suprapubic (GTEx)	EpiXcan	0.999423	skin_not_sun_exposed_suprapubic	0.999981
5649	ENSG00000205726	ITSN1	0.0756329	0.00897119	0.939711	0.0111301	0.0471543	0.00030102	0.00101172	4	5	5	C1	Skin. not sun exposed, suprapubic (GTEx)	EpiXcan	0.999423	skin_not_sun_exposed_suprapubic	0.999981
5650	ENSG00000135778	NTPCR	0.0755983	0.00227814	0.939739	0.197999	0.435575	1.7956e-38	7.69418e-37	53	62	62	C1	Skin. not sun exposed, suprapubic (GTEx)	EpiXcan	0.999423	skin_not_sun_exposed_suprapubic	0.999981
5651	ENSG00000100029	PES1	-0.0755241	-0.000824044	0.939798	0.101067	0.0631762	2.50003e-05	9.58688e-05	31	34	34	C1	Skin. not sun exposed, suprapubic (GTEx)	EpiXcan	0.999423	skin_not_sun_exposed_suprapubic	0.999981
5652	ENSG00000162148	PPP1R32	0.0754082	0.00964382	0.93989	0.0351849	0.0248703	0.00801031	0.0222744	14	21	21	C1	Skin. not sun exposed, suprapubic (GTEx)	EpiXcan	0.999423	skin_not_sun_exposed_suprapubic	0.999981
5653	ENSG00000154319	FAM167A	-0.0753685	-0.00379622	0.939922	0.0507019	0.209111	3.88867e-16	4.32788e-15	9	13	13	C1	Skin. not sun exposed, suprapubic (GTEx)	EpiXcan	0.999423	skin_not_sun_exposed_suprapubic	0.999981
5654	ENSG00000135749	PCNX2	-0.0750942	-0.00360501	0.94014	0.0754736	0.0572395	5.05215e-05	0.000187476	40	44	44	C1	Skin. not sun exposed, suprapubic (GTEx)	EpiXcan	0.999423	skin_not_sun_exposed_suprapubic	0.999981
5655	ENSG00000259877	AC009113.1	0.0750757	0.0107699	0.940155	0.0206927	0.0840794	9.05774e-07	4.19699e-06	17	22	22	C1	Skin. not sun exposed, suprapubic (GTEx)	EpiXcan	0.999423	skin_not_sun_exposed_suprapubic	0.999981
5656	ENSG00000205085	FAM71F2	0.0748157	0.0103897	0.940361	0.00747367	0.054154	9.59483e-05	0.000342966	12	14	14	C1	Skin. not sun exposed, suprapubic (GTEx)	EpiXcan	0.999423	skin_not_sun_exposed_suprapubic	0.999981
5657	ENSG00000114742	WDR48	0.0747298	0.00110006	0.94043	0.0379335	0.0393093	0.00100458	0.00314201	25	29	29	C1	Skin. not sun exposed, suprapubic (GTEx)	EpiXcan	0.999423	skin_not_sun_exposed_suprapubic	0.999981
5658	ENSG00000149292	TTC12	-0.0747265	-0.00184099	0.940432	0.375352	0.654811	4.99069e-77	1.55399e-74	55	67	67	C1	Skin. not sun exposed, suprapubic (GTEx)	EpiXcan	0.999423	skin_not_sun_exposed_suprapubic	0.999981
5659	ENSG00000184602	SNN	-0.0745702	-0.00227886	0.940557	0.0261216	0.0920406	3.17122e-07	1.54557e-06	23	29	29	C1	Skin. not sun exposed, suprapubic (GTEx)	EpiXcan	0.999423	skin_not_sun_exposed_suprapubic	0.999981
5660	ENSG00000254986	DPP3	0.0744023	-0.000198591	0.94069	0.070897	0.129894	3.83872e-10	2.54077e-09	12	16	16	C1	Skin. not sun exposed, suprapubic (GTEx)	EpiXcan	0.999423	skin_not_sun_exposed_suprapubic	0.999981
5661	ENSG00000005020	SKAP2	0.0738694	0.00329031	0.941114	0.0559254	0.0154631	0.0392495	0.0978236	53	62	62	C1	Skin. not sun exposed, suprapubic (GTEx)	EpiXcan	0.999423	skin_not_sun_exposed_suprapubic	0.999981
5662	ENSG00000100523	DDHD1	-0.0738416	0.0204943	0.941136	0.0105098	0.0222246	0.0115171	0.0313719	14	18	18	C1	Skin. not sun exposed, suprapubic (GTEx)	EpiXcan	0.999423	skin_not_sun_exposed_suprapubic	0.999981
5663	ENSG00000072609	CHFR	-0.0735613	-0.00303866	0.941359	0.0977744	0.0330082	0.00204762	0.00614902	56	72	72	C1	Skin. not sun exposed, suprapubic (GTEx)	EpiXcan	0.999423	skin_not_sun_exposed_suprapubic	0.999981
5664	ENSG00000179862	CITED4	0.0735535	0.00963505	0.941366	0.0214925	0.0188476	0.0231772	0.0601963	19	24	24	C1	Skin. not sun exposed, suprapubic (GTEx)	EpiXcan	0.999423	skin_not_sun_exposed_suprapubic	0.999981
5665	ENSG00000224660	SH3BP5-AS1	-0.0734619	-0.000757616	0.941439	0.244923	0.343217	4.80283e-29	1.20821e-27	17	18	18	C1	Skin. not sun exposed, suprapubic (GTEx)	EpiXcan	0.999423	skin_not_sun_exposed_suprapubic	0.999981
5666	ENSG00000241697	TMEFF1	0.0734617	0.0139348	0.941439	0.00433998	0.0269	0.00661649	0.0185792	3	4	4	C1	Skin. not sun exposed, suprapubic (GTEx)	EpiXcan	0.999423	skin_not_sun_exposed_suprapubic	0.999981
5667	ENSG00000212123	PRR22	0.0733688	0.00785775	0.941513	0.0543119	0.089334	3.62783e-07	1.75227e-06	19	21	21	C1	Skin. not sun exposed, suprapubic (GTEx)	EpiXcan	0.999423	skin_not_sun_exposed_suprapubic	0.999981
5668	ENSG00000022277	RTFDC1	-0.0733266	-0.00443098	0.941546	0.0735605	0.168451	4.98996e-13	4.36177e-12	24	28	28	C1	Skin. not sun exposed, suprapubic (GTEx)	EpiXcan	0.999423	skin_not_sun_exposed_suprapubic	0.999981
5669	ENSG00000224596	ZMIZ1-AS1	-0.0728271	-0.00152946	0.941944	0.0756752	0.166543	1.1047e-12	9.33595e-12	27	28	28	C1	Skin. not sun exposed, suprapubic (GTEx)	EpiXcan	0.999423	skin_not_sun_exposed_suprapubic	0.999981
5670	ENSG00000148700	ADD3	0.0728068	0.00716572	0.94196	0.0171294	0.0231111	0.0106829	0.0292134	5	5	5	C1	Skin. not sun exposed, suprapubic (GTEx)	EpiXcan	0.999423	skin_not_sun_exposed_suprapubic	0.999981
5671	ENSG00000102606	ARHGEF7	-0.0726356	-0.00256743	0.942096	0.109368	0.204182	1.05439e-15	1.14086e-14	18	20	20	C1	Skin. not sun exposed, suprapubic (GTEx)	EpiXcan	0.999423	skin_not_sun_exposed_suprapubic	0.999981
5672	ENSG00000087085	ACHE	-0.0724026	-0.00291053	0.942282	0.0554876	0.115089	6.79229e-09	4.00449e-08	9	12	12	C1	Skin. not sun exposed, suprapubic (GTEx)	EpiXcan	0.999423	skin_not_sun_exposed_suprapubic	0.999981
5673	ENSG00000145545	SRD5A1	0.0720491	0.00474245	0.942563	0.0430614	0.0786902	2.18932e-06	9.63163e-06	14	14	14	C1	Skin. not sun exposed, suprapubic (GTEx)	EpiXcan	0.999423	skin_not_sun_exposed_suprapubic	0.999981
5674	ENSG00000073605	GSDMB	-0.0720332	-0.0112374	0.942575	0.0704764	0.046756	0.000319032	0.00106893	31	33	33	C1	Skin. not sun exposed, suprapubic (GTEx)	EpiXcan	0.999423	skin_not_sun_exposed_suprapubic	0.999981
5675	ENSG00000050327	ARHGEF5	-0.0720249	-0.0144447	0.942582	0.00311141	0.0479548	0.000242512	0.000823178	2	3	3	C1	Skin. not sun exposed, suprapubic (GTEx)	EpiXcan	0.999423	skin_not_sun_exposed_suprapubic	0.999981
5676	ENSG00000127084	FGD3	-0.0719879	-0.00788259	0.942612	0.0515121	0.161274	2.4768e-12	2.03429e-11	21	26	26	C1	Skin. not sun exposed, suprapubic (GTEx)	EpiXcan	0.999423	skin_not_sun_exposed_suprapubic	0.999981
5677	ENSG00000242802	AP5Z1	0.0718016	-0.0150796	0.94276	0.0063448	0.0283237	0.00531841	0.0151282	6	10	10	C1	Skin. not sun exposed, suprapubic (GTEx)	EpiXcan	0.999423	skin_not_sun_exposed_suprapubic	0.999981
5678	ENSG00000089220	PEBP1	-0.0715117	-0.00351761	0.94299	0.0414288	0.0645175	1.79908e-05	7.05532e-05	15	17	17	C1	Skin. not sun exposed, suprapubic (GTEx)	EpiXcan	0.999423	skin_not_sun_exposed_suprapubic	0.999981
5679	ENSG00000177879	AP3S1	-0.0714985	-0.00288921	0.943001	0.0739964	0.10544	2.98952e-08	1.64658e-07	23	26	26	C1	Skin. not sun exposed, suprapubic (GTEx)	EpiXcan	0.999423	skin_not_sun_exposed_suprapubic	0.999981
5680	ENSG00000234338	AC073349.2	-0.0713674	-0.00613128	0.943105	0.0157037	0.026071	0.00750222	0.020928	21	29	29	C1	Skin. not sun exposed, suprapubic (GTEx)	EpiXcan	0.999423	skin_not_sun_exposed_suprapubic	0.999981
5681	ENSG00000213024	NUP62	-0.0712778	-0.000977075	0.943177	0.097789	0.171921	3.81661e-13	3.35709e-12	18	26	26	C1	Skin. not sun exposed, suprapubic (GTEx)	EpiXcan	0.999423	skin_not_sun_exposed_suprapubic	0.999981
5682	ENSG00000103034	NDRG4	-0.0711654	0.00315999	0.943266	0.0266577	0.0504491	0.000183856	0.000634529	22	28	28	C1	Skin. not sun exposed, suprapubic (GTEx)	EpiXcan	0.999423	skin_not_sun_exposed_suprapubic	0.999981
5683	ENSG00000146555	SDK1	0.0710915	0.00128893	0.943325	0.13099	0.0440473	0.000468241	0.00152723	96	122	122	C1	Skin. not sun exposed, suprapubic (GTEx)	EpiXcan	0.999423	skin_not_sun_exposed_suprapubic	0.999981
5684	ENSG00000161888	SPC24	-0.0710291	0.00191287	0.943375	0.0380032	0.104348	3.93137e-08	2.13679e-07	27	37	37	C1	Skin. not sun exposed, suprapubic (GTEx)	EpiXcan	0.999423	skin_not_sun_exposed_suprapubic	0.999981
5685	ENSG00000108797	CNTNAP1	-0.0710103	0.000684886	0.94339	0.0237442	0.0369264	0.00143768	0.00441479	22	25	25	C1	Skin. not sun exposed, suprapubic (GTEx)	EpiXcan	0.999423	skin_not_sun_exposed_suprapubic	0.999981
5686	ENSG00000104368	PLAT	-0.0709996	0.000794583	0.943398	0.0601516	0.115475	6.05369e-09	3.59121e-08	17	19	19	C1	Skin. not sun exposed, suprapubic (GTEx)	EpiXcan	0.999423	skin_not_sun_exposed_suprapubic	0.999981
5687	ENSG00000188732	FAM221A	-0.0705862	-0.00546573	0.943727	0.0276853	0.0890289	3.61317e-07	1.74635e-06	27	28	28	C1	Skin. not sun exposed, suprapubic (GTEx)	EpiXcan	0.999423	skin_not_sun_exposed_suprapubic	0.999981
5688	ENSG00000134201	GSTM5	0.0699716	0.002846	0.944216	0.118684	0.205349	4.05695e-16	4.51159e-15	33	39	39	C1	Skin. not sun exposed, suprapubic (GTEx)	EpiXcan	0.999423	skin_not_sun_exposed_suprapubic	0.999981
5689	ENSG00000156603	MED19	0.0696425	0.00209297	0.944478	0.144789	0.204329	2.85204e-16	3.19702e-15	26	32	32	C1	Skin. not sun exposed, suprapubic (GTEx)	EpiXcan	0.999423	skin_not_sun_exposed_suprapubic	0.999981
5690	ENSG00000150760	DOCK1	0.0694945	0.0230787	0.944596	0.00146757	0.0368987	0.00134324	0.00414024	7	10	10	C1	Skin. not sun exposed, suprapubic (GTEx)	EpiXcan	0.999423	skin_not_sun_exposed_suprapubic	0.999981
5691	ENSG00000099785	MARCH2	0.0693753	0.00147839	0.944691	0.273646	0.416028	1.99071e-36	7.37932e-35	15	19	19	C1	Skin. not sun exposed, suprapubic (GTEx)	EpiXcan	0.999423	skin_not_sun_exposed_suprapubic	0.999981
5692	ENSG00000134744	ZCCHC11	-0.0693584	0.0184438	0.944704	0.0287445	0.0897273	1.45913e-07	7.38898e-07	19	22	22	C1	Skin. not sun exposed, suprapubic (GTEx)	EpiXcan	0.999423	skin_not_sun_exposed_suprapubic	0.999981
5693	ENSG00000123179	EBPL	-0.069146	-0.00337195	0.944873	0.360883	0.405081	6.75794e-37	2.6086e-35	46	57	57	C1	Skin. not sun exposed, suprapubic (GTEx)	EpiXcan	0.999423	skin_not_sun_exposed_suprapubic	0.999981
5694	ENSG00000164967	RPP25L	-0.068976	-0.00634203	0.945009	0.180523	0.276067	9.91793e-22	1.64462e-20	24	26	26	C1	Skin. not sun exposed, suprapubic (GTEx)	EpiXcan	0.999423	skin_not_sun_exposed_suprapubic	0.999981
5695	ENSG00000180884	ZNF792	-0.0687356	-0.0031299	0.9452	0.0392157	0.0483633	0.000236735	0.000805326	21	25	25	C1	Skin. not sun exposed, suprapubic (GTEx)	EpiXcan	0.999423	skin_not_sun_exposed_suprapubic	0.999981
5696	ENSG00000140319	SRP14	-0.0686208	-0.00478389	0.945291	0.0383546	0.103753	3.56809e-08	1.95373e-07	11	13	13	C1	Skin. not sun exposed, suprapubic (GTEx)	EpiXcan	0.999423	skin_not_sun_exposed_suprapubic	0.999981
5697	ENSG00000106560	GIMAP2	0.0686065	0.0323449	0.945303	0.0353493	0.201229	1.88519e-15	2.00115e-14	36	43	43	C1	Skin. not sun exposed, suprapubic (GTEx)	EpiXcan	0.999423	skin_not_sun_exposed_suprapubic	0.999981
5698	ENSG00000116985	BMP8B	0.0685067	0.00543559	0.945382	0.0604605	0.156357	7.70655e-12	6.08362e-11	44	48	48	C1	Skin. not sun exposed, suprapubic (GTEx)	EpiXcan	0.999423	skin_not_sun_exposed_suprapubic	0.999981
5699	ENSG00000135750	KCNK1	0.0683285	-0.00762692	0.945524	0.0609669	0.0736954	4.34432e-06	1.84798e-05	53	87	87	C1	Skin. not sun exposed, suprapubic (GTEx)	EpiXcan	0.999423	skin_not_sun_exposed_suprapubic	0.999981
5700	ENSG00000272871	AL159169.2	0.0682959	0.00184433	0.94555	0.127769	0.245649	9.56579e-20	1.39475e-18	21	26	26	C1	Skin. not sun exposed, suprapubic (GTEx)	EpiXcan	0.999423	skin_not_sun_exposed_suprapubic	0.999981
5701	ENSG00000166441	RPL27A	0.0681961	-0.0015817	0.94563	0.0250544	0.0109355	0.0843889	0.195222	14	16	16	C1	Skin. not sun exposed, suprapubic (GTEx)	EpiXcan	0.999423	skin_not_sun_exposed_suprapubic	0.999981
5702	ENSG00000186806	VSIG10L	0.068163	0.00219072	0.945656	0.0733842	0.212341	3.56414e-16	3.97935e-15	7	8	8	C1	Skin. not sun exposed, suprapubic (GTEx)	EpiXcan	0.999423	skin_not_sun_exposed_suprapubic	0.999981
5703	ENSG00000249437	NAIP	0.0680473	0.0271532	0.945748	0.0344657	0.0447207	0.000412203	0.00135646	18	20	20	C1	Skin. not sun exposed, suprapubic (GTEx)	EpiXcan	0.999423	skin_not_sun_exposed_suprapubic	0.999981
5704	ENSG00000170837	GPR27	-0.0679636	-0.00453953	0.945815	0.0416731	0.0997424	6.20144e-08	3.28773e-07	9	9	9	C1	Skin. not sun exposed, suprapubic (GTEx)	EpiXcan	0.999423	skin_not_sun_exposed_suprapubic	0.999981
5705	ENSG00000128203	ASPHD2	0.0675335	0.00260594	0.946157	0.0980244	0.122764	1.89975e-09	1.18046e-08	59	71	71	C1	Skin. not sun exposed, suprapubic (GTEx)	EpiXcan	0.999423	skin_not_sun_exposed_suprapubic	0.999981
5706	ENSG00000120526	NUDCD1	0.0675011	0.000212245	0.946183	0.0253592	0.0324373	0.00258779	0.00767574	39	46	46	C1	Skin. not sun exposed, suprapubic (GTEx)	EpiXcan	0.999423	skin_not_sun_exposed_suprapubic	0.999981
5707	ENSG00000133835	HSD17B4	-0.0673147	0.00218748	0.946331	0.0257649	0.012383	0.0670123	0.158678	55	56	56	C1	Skin. not sun exposed, suprapubic (GTEx)	EpiXcan	0.999423	skin_not_sun_exposed_suprapubic	0.999981
5708	ENSG00000147364	FBXO25	0.0673073	0.0143515	0.946337	0.00688522	0.0298782	0.00322249	0.00943647	4	6	6	C1	Skin. not sun exposed, suprapubic (GTEx)	EpiXcan	0.999423	skin_not_sun_exposed_suprapubic	0.999981
5709	ENSG00000176619	LMNB2	0.0670116	0.03256	0.946572	0.000544351	0.0114978	0.0691495	0.163228	2	3	3	C1	Skin. not sun exposed, suprapubic (GTEx)	EpiXcan	0.999423	skin_not_sun_exposed_suprapubic	0.999981
5710	ENSG00000110435	PDHX	0.0670075	0.00141505	0.946576	0.102789	0.248054	1.74473e-19	2.50226e-18	21	27	27	C1	Skin. not sun exposed, suprapubic (GTEx)	EpiXcan	0.999423	skin_not_sun_exposed_suprapubic	0.999981
5711	ENSG00000171314	PGAM1	-0.067005	-0.00976071	0.946578	0.0122439	0.219773	5.19051e-17	6.2215e-16	15	28	28	C1	Skin. not sun exposed, suprapubic (GTEx)	EpiXcan	0.999423	skin_not_sun_exposed_suprapubic	0.999981
5712	ENSG00000089775	ZBTB25	-0.0667821	-0.000156842	0.946755	0.0140632	0.0167119	0.0307125	0.0781591	8	8	8	C1	Skin. not sun exposed, suprapubic (GTEx)	EpiXcan	0.999423	skin_not_sun_exposed_suprapubic	0.999981
5713	ENSG00000167644	C19orf33	-0.0665833	-0.00255306	0.946913	0.195462	0.325017	1.23473e-26	2.68649e-25	35	40	40	C1	Skin. not sun exposed, suprapubic (GTEx)	EpiXcan	0.999423	skin_not_sun_exposed_suprapubic	0.999981
5714	ENSG00000266714	MYO15B	-0.0664298	-0.00840966	0.947036	0.0859189	0.223568	2.54509e-17	3.12002e-16	27	32	32	C1	Skin. not sun exposed, suprapubic (GTEx)	EpiXcan	0.999423	skin_not_sun_exposed_suprapubic	0.999981
5715	ENSG00000185070	FLRT2	0.0653203	0.0169087	0.947919	0.107459	0.0474404	0.000241094	0.00081876	78	90	90	C1	Skin. not sun exposed, suprapubic (GTEx)	EpiXcan	0.999423	skin_not_sun_exposed_suprapubic	0.999981
5716	ENSG00000196652	ZKSCAN5	-0.0651808	-0.00950926	0.94803	0.0255485	0.0643237	2.24054e-05	8.65099e-05	23	28	28	C1	Skin. not sun exposed, suprapubic (GTEx)	EpiXcan	0.999423	skin_not_sun_exposed_suprapubic	0.999981
5717	ENSG00000137960	GIPC2	-0.0651551	-0.00203731	0.94805	0.0481541	0.131119	3.32418e-10	2.21696e-09	13	13	13	C1	Skin. not sun exposed, suprapubic (GTEx)	EpiXcan	0.999423	skin_not_sun_exposed_suprapubic	0.999981
5718	ENSG00000151502	VPS26B	-0.0648582	0.00961193	0.948287	0.0188249	0.0227535	0.0112264	0.0306099	11	14	14	C1	Skin. not sun exposed, suprapubic (GTEx)	EpiXcan	0.999423	skin_not_sun_exposed_suprapubic	0.999981
5719	ENSG00000153879	CEBPG	0.0646046	0.00321802	0.948489	0.0860189	0.0653832	1.96531e-05	7.66431e-05	47	52	52	C1	Skin. not sun exposed, suprapubic (GTEx)	EpiXcan	0.999423	skin_not_sun_exposed_suprapubic	0.999981
5720	ENSG00000068654	POLR1A	-0.0645219	-0.00288714	0.948555	0.0928718	0.309898	3.56332e-25	7.08215e-24	28	37	37	C1	Skin. not sun exposed, suprapubic (GTEx)	EpiXcan	0.999423	skin_not_sun_exposed_suprapubic	0.999981
5721	ENSG00000127507	ADGRE2	0.0644124	0.0161826	0.948642	0.0115638	0.0199464	0.0180182	0.0478074	14	17	17	C1	Skin. not sun exposed, suprapubic (GTEx)	EpiXcan	0.999423	skin_not_sun_exposed_suprapubic	0.999981
5722	ENSG00000122733	PHF24	0.0643285	0.00490578	0.948709	0.016102	0.0100242	0.0924948	0.212048	10	11	11	C1	Skin. not sun exposed, suprapubic (GTEx)	EpiXcan	0.999423	skin_not_sun_exposed_suprapubic	0.999981
5723	ENSG00000185347	C14orf80	-0.0641066	0.153556	0.948885	0.000226512	0.0444593	0.000398458	0.00131493	2	5	5	C1	Skin. not sun exposed, suprapubic (GTEx)	EpiXcan	0.999423	skin_not_sun_exposed_suprapubic	0.999981
5724	ENSG00000089127	OAS1	0.0638546	0.00730834	0.949086	0.0279004	0.0649104	1.81421e-05	7.11266e-05	7	8	8	C1	Skin. not sun exposed, suprapubic (GTEx)	EpiXcan	0.999423	skin_not_sun_exposed_suprapubic	0.999981
5725	ENSG00000089063	TMEM230	0.063531	9.74158e-05	0.949344	0.156577	0.293279	9.02647e-24	1.67522e-22	15	17	17	C1	Skin. not sun exposed, suprapubic (GTEx)	EpiXcan	0.999423	skin_not_sun_exposed_suprapubic	0.999981
5726	ENSG00000106479	ZNF862	0.0634404	0.00401839	0.949416	0.0465207	0.0562189	5.63434e-05	0.000207431	21	25	25	C1	Skin. not sun exposed, suprapubic (GTEx)	EpiXcan	0.999423	skin_not_sun_exposed_suprapubic	0.999981
5727	ENSG00000130226	DPP6	-0.0633849	-0.00688782	0.94946	0.0198899	0.0374291	0.00137396	0.00422932	32	42	42	C1	Skin. not sun exposed, suprapubic (GTEx)	EpiXcan	0.999423	skin_not_sun_exposed_suprapubic	0.999981
5728	ENSG00000262877	AC110285.2	-0.0629929	0.000516563	0.949772	0.390127	0.4942	5.35636e-47	3.41125e-45	43	52	52	C1	Skin. not sun exposed, suprapubic (GTEx)	EpiXcan	0.999423	skin_not_sun_exposed_suprapubic	0.999981
5729	ENSG00000095002	MSH2	0.0627616	-0.000455284	0.949956	0.142669	0.264695	6.60753e-21	1.0438e-19	32	39	39	C1	Skin. not sun exposed, suprapubic (GTEx)	EpiXcan	0.999423	skin_not_sun_exposed_suprapubic	0.999981
5730	ENSG00000135951	TSGA10	-0.0626476	-0.00159006	0.950047	0.176651	0.268571	1.46734e-21	2.41887e-20	18	20	20	C1	Skin. not sun exposed, suprapubic (GTEx)	EpiXcan	0.999423	skin_not_sun_exposed_suprapubic	0.999981
5731	ENSG00000070610	GBA2	-0.0624064	-0.00449087	0.950239	0.028394	0.0806952	9.37362e-07	4.33047e-06	6	6	6	C1	Skin. not sun exposed, suprapubic (GTEx)	EpiXcan	0.999423	skin_not_sun_exposed_suprapubic	0.999981
5732	ENSG00000121454	LHX4	-0.0620739	-0.00564115	0.950504	0.0429846	0.112204	1.18298e-08	6.82698e-08	9	10	10	C1	Skin. not sun exposed, suprapubic (GTEx)	EpiXcan	0.999423	skin_not_sun_exposed_suprapubic	0.999981
5733	ENSG00000143578	CREB3L4	0.0618639	0.00707269	0.950671	0.030089	0.0669133	1.34707e-05	5.38213e-05	15	19	19	C1	Skin. not sun exposed, suprapubic (GTEx)	EpiXcan	0.999423	skin_not_sun_exposed_suprapubic	0.999981
5734	ENSG00000145191	EIF2B5	-0.0618223	-0.0125042	0.950704	0.0036344	0.0274391	0.00514961	0.0146778	3	4	4	C1	Skin. not sun exposed, suprapubic (GTEx)	EpiXcan	0.999423	skin_not_sun_exposed_suprapubic	0.999981
5735	ENSG00000145354	CISD2	-0.0616343	-0.00281093	0.950854	0.0536326	0.15782	3.84696e-12	3.11402e-11	33	43	43	C1	Skin. not sun exposed, suprapubic (GTEx)	EpiXcan	0.999423	skin_not_sun_exposed_suprapubic	0.999981
5736	ENSG00000172824	CES4A	-0.0616032	-0.00676445	0.950879	0.0321705	0.0125473	0.0601793	0.144266	27	37	37	C1	Skin. not sun exposed, suprapubic (GTEx)	EpiXcan	0.999423	skin_not_sun_exposed_suprapubic	0.999981
5737	ENSG00000198844	ARHGEF15	0.0615271	-0.0258091	0.950939	0.0294971	0.010513	0.0891664	0.205089	32	36	36	C1	Skin. not sun exposed, suprapubic (GTEx)	EpiXcan	0.999423	skin_not_sun_exposed_suprapubic	0.999981
5738	ENSG00000174529	TMEM81	-0.0613652	-0.00421765	0.951068	0.0277823	0.0221545	0.0133415	0.0360334	12	14	14	C1	Skin. not sun exposed, suprapubic (GTEx)	EpiXcan	0.999423	skin_not_sun_exposed_suprapubic	0.999981
5739	ENSG00000173614	NMNAT1	0.0612384	0.00560184	0.951169	0.0694241	0.106008	2.06909e-08	1.15599e-07	33	50	50	C1	Skin. not sun exposed, suprapubic (GTEx)	EpiXcan	0.999423	skin_not_sun_exposed_suprapubic	0.999981
5740	ENSG00000146904	EPHA1	0.0611214	0.0116018	0.951263	0.0108358	0.0446805	0.00045425	0.00148332	7	9	9	C1	Skin. not sun exposed, suprapubic (GTEx)	EpiXcan	0.999423	skin_not_sun_exposed_suprapubic	0.999981
5741	ENSG00000167645	YIF1B	0.0609103	0.00605831	0.951431	0.0110159	0.0182887	0.0227404	0.0591935	4	5	5	C1	Skin. not sun exposed, suprapubic (GTEx)	EpiXcan	0.999423	skin_not_sun_exposed_suprapubic	0.999981
5742	ENSG00000141699	RETREG3	0.0606224	0.00252016	0.95166	0.0130062	0.0447964	0.000414871	0.00136395	10	12	12	C1	Skin. not sun exposed, suprapubic (GTEx)	EpiXcan	0.999423	skin_not_sun_exposed_suprapubic	0.999981
5743	ENSG00000082701	GSK3B	-0.0605627	-0.0051147	0.951707	0.0203377	0.0607834	2.36519e-05	9.10468e-05	5	6	6	C1	Skin. not sun exposed, suprapubic (GTEx)	EpiXcan	0.999423	skin_not_sun_exposed_suprapubic	0.999981
5744	ENSG00000239653	PSMD6-AS2	0.0604182	0.000442195	0.951823	0.0742803	0.121988	1.76231e-09	1.097e-08	20	24	24	C1	Skin. not sun exposed, suprapubic (GTEx)	EpiXcan	0.999423	skin_not_sun_exposed_suprapubic	0.999981
5745	ENSG00000205593	DENND6B	0.0604138	-0.00149878	0.951826	0.0261505	0.0273817	0.00628041	0.0176887	13	15	15	C1	Skin. not sun exposed, suprapubic (GTEx)	EpiXcan	0.999423	skin_not_sun_exposed_suprapubic	0.999981
5746	ENSG00000130714	POMT1	-0.060231	0.00496101	0.951972	0.176779	0.230791	3.36302e-18	4.39576e-17	59	70	70	C1	Skin. not sun exposed, suprapubic (GTEx)	EpiXcan	0.999423	skin_not_sun_exposed_suprapubic	0.999981
5747	ENSG00000183648	NDUFB1	0.0596018	0.00805824	0.952473	0.0473614	0.0538632	0.000103971	0.000369569	29	31	31	C1	Skin. not sun exposed, suprapubic (GTEx)	EpiXcan	0.999423	skin_not_sun_exposed_suprapubic	0.999981
5748	ENSG00000174373	RALGAPA1	0.0595353	0.000653619	0.952526	0.286022	0.327798	8.9938e-27	1.97525e-25	51	60	60	C1	Skin. not sun exposed, suprapubic (GTEx)	EpiXcan	0.999423	skin_not_sun_exposed_suprapubic	0.999981
5749	ENSG00000165695	AK8	0.0593831	0.0037316	0.952647	0.0249726	0.108684	1.63767e-08	9.27529e-08	13	14	14	C1	Skin. not sun exposed, suprapubic (GTEx)	EpiXcan	0.999423	skin_not_sun_exposed_suprapubic	0.999981
5750	ENSG00000120868	APAF1	-0.0582554	-0.00213407	0.953545	0.0409589	0.155086	5.68107e-12	4.54615e-11	16	20	20	C1	Skin. not sun exposed, suprapubic (GTEx)	EpiXcan	0.999423	skin_not_sun_exposed_suprapubic	0.999981
5751	ENSG00000099625	CBARP	0.057894	0.00325331	0.953833	0.0826186	0.180628	2.15798e-14	2.09547e-13	12	15	15	C1	Skin. not sun exposed, suprapubic (GTEx)	EpiXcan	0.999423	skin_not_sun_exposed_suprapubic	0.999981
5752	ENSG00000188641	DPYD	0.0576076	0.000776559	0.954061	0.0179784	0.049224	0.000138918	0.000486024	8	8	8	C1	Skin. not sun exposed, suprapubic (GTEx)	EpiXcan	0.999423	skin_not_sun_exposed_suprapubic	0.999981
5753	ENSG00000196935	SRGAP1	0.0575371	0.0157436	0.954117	0.00204938	0.10117	5.23728e-08	2.79561e-07	9	10	10	C1	Skin. not sun exposed, suprapubic (GTEx)	EpiXcan	0.999423	skin_not_sun_exposed_suprapubic	0.999981
5754	ENSG00000099998	GGT5	-0.0573948	-0.00915714	0.954231	0.015352	0.0360521	0.00144625	0.00443723	5	5	5	C1	Skin. not sun exposed, suprapubic (GTEx)	EpiXcan	0.999423	skin_not_sun_exposed_suprapubic	0.999981
5755	ENSG00000100109	TFIP11	-0.0573715	-0.00304356	0.954249	0.0450024	0.105778	1.53939e-08	8.75047e-08	10	11	11	C1	Skin. not sun exposed, suprapubic (GTEx)	EpiXcan	0.999423	skin_not_sun_exposed_suprapubic	0.999981
5756	ENSG00000117593	DARS2	0.0571043	-0.00236463	0.954462	0.0233358	0.0494923	0.000203178	0.000697436	30	36	36	C1	Skin. not sun exposed, suprapubic (GTEx)	EpiXcan	0.999423	skin_not_sun_exposed_suprapubic	0.999981
5757	ENSG00000105374	NKG7	0.0570707	0.00517962	0.954489	0.00683289	0.0159862	0.0372056	0.0931271	5	5	5	C1	Skin. not sun exposed, suprapubic (GTEx)	EpiXcan	0.999423	skin_not_sun_exposed_suprapubic	0.999981
5758	ENSG00000122335	SERAC1	-0.0569319	0.00238868	0.954599	0.158918	0.166077	9.87857e-13	8.39409e-12	61	70	70	C1	Skin. not sun exposed, suprapubic (GTEx)	EpiXcan	0.999423	skin_not_sun_exposed_suprapubic	0.999981
5759	ENSG00000160712	IL6R	-0.0565032	-0.0240178	0.954941	0.0219115	0.0197289	0.0193201	0.0509914	25	31	31	C1	Skin. not sun exposed, suprapubic (GTEx)	EpiXcan	0.999423	skin_not_sun_exposed_suprapubic	0.999981
5760	ENSG00000125505	MBOAT7	-0.0561424	0.000673731	0.955228	0.0103806	0.117445	4.72772e-09	2.83097e-08	50	61	61	C1	Skin. not sun exposed, suprapubic (GTEx)	EpiXcan	0.999423	skin_not_sun_exposed_suprapubic	0.999981
5761	ENSG00000228506	AL513550.1	0.0559598	0.00125661	0.955374	0.423112	0.515172	4.62202e-50	3.39077e-48	29	32	32	C1	Skin. not sun exposed, suprapubic (GTEx)	EpiXcan	0.999423	skin_not_sun_exposed_suprapubic	0.999981
5762	ENSG00000185236	RAB11B	-0.0559167	-0.00877192	0.955408	0.00681498	0.0343568	0.00187459	0.00566583	3	3	3	C1	Skin. not sun exposed, suprapubic (GTEx)	EpiXcan	0.999423	skin_not_sun_exposed_suprapubic	0.999981
5763	ENSG00000160828	STAG3L2	-0.0558536	-0.0034723	0.955458	0.177366	0.469124	1.46292e-44	8.33272e-43	30	38	38	C1	Skin. not sun exposed, suprapubic (GTEx)	EpiXcan	0.999423	skin_not_sun_exposed_suprapubic	0.999981
5764	ENSG00000009413	REV3L	-0.0558456	-0.00998116	0.955465	0.0182772	0.0214424	0.0155782	0.0416409	12	16	16	C1	Skin. not sun exposed, suprapubic (GTEx)	EpiXcan	0.999423	skin_not_sun_exposed_suprapubic	0.999981
5765	ENSG00000168405	CMAHP	0.0558107	0.0123975	0.955493	0.0572522	0.0783622	1.99976e-06	8.83372e-06	32	45	45	C1	Skin. not sun exposed, suprapubic (GTEx)	EpiXcan	0.999423	skin_not_sun_exposed_suprapubic	0.999981
5766	ENSG00000116885	OSCP1	-0.0557538	-0.00289188	0.955538	0.144977	0.193641	7.22215e-15	7.32779e-14	28	29	29	C1	Skin. not sun exposed, suprapubic (GTEx)	EpiXcan	0.999423	skin_not_sun_exposed_suprapubic	0.999981
5767	ENSG00000174996	KLC2	0.055629	0.00386672	0.955637	0.0769452	0.181651	3.67238e-14	3.51006e-13	16	20	20	C1	Skin. not sun exposed, suprapubic (GTEx)	EpiXcan	0.999423	skin_not_sun_exposed_suprapubic	0.999981
5768	ENSG00000123607	TTC21B	0.0553702	0.00480891	0.955844	0.0242739	0.0320368	0.00291131	0.00859167	7	7	7	C1	Skin. not sun exposed, suprapubic (GTEx)	EpiXcan	0.999423	skin_not_sun_exposed_suprapubic	0.999981
5769	ENSG00000141994	DUS3L	0.0551082	-0.000298289	0.956052	0.0781374	0.200206	6.85018e-16	7.47544e-15	10	11	11	C1	Skin. not sun exposed, suprapubic (GTEx)	EpiXcan	0.999423	skin_not_sun_exposed_suprapubic	0.999981
5770	ENSG00000163110	PDLIM5	0.0543075	0.00324284	0.95669	0.0516815	0.11995	2.53888e-09	1.55825e-08	6	6	6	C1	Skin. not sun exposed, suprapubic (GTEx)	EpiXcan	0.999423	skin_not_sun_exposed_suprapubic	0.999981
5771	ENSG00000100644	HIF1A	0.0540451	0.00391468	0.956899	0.0564251	0.0621496	2.95933e-05	0.000112435	29	33	33	C1	Skin. not sun exposed, suprapubic (GTEx)	EpiXcan	0.999423	skin_not_sun_exposed_suprapubic	0.999981
5772	ENSG00000141404	GNAL	-0.0540426	0.0115196	0.956901	0.0424168	0.399939	1.8349e-35	6.36403e-34	21	26	26	C1	Skin. not sun exposed, suprapubic (GTEx)	EpiXcan	0.999423	skin_not_sun_exposed_suprapubic	0.999981
5773	ENSG00000185100	ADSSL1	0.0535551	0.000790293	0.95729	0.214825	0.296998	1.98771e-25	4.01903e-24	29	31	31	C1	Skin. not sun exposed, suprapubic (GTEx)	EpiXcan	0.999423	skin_not_sun_exposed_suprapubic	0.999981
5774	ENSG00000187535	IFT140	0.0535444	-0.00527545	0.957298	0.080581	0.147873	5.86715e-12	4.69238e-11	25	29	29	C1	Skin. not sun exposed, suprapubic (GTEx)	EpiXcan	0.999423	skin_not_sun_exposed_suprapubic	0.999981
5775	ENSG00000143631	FLG	0.0534062	0.00923424	0.957408	0.0253861	0.0232342	0.0113364	0.0308919	15	16	16	C1	Skin. not sun exposed, suprapubic (GTEx)	EpiXcan	0.999423	skin_not_sun_exposed_suprapubic	0.999981
5776	ENSG00000189223	PAX8-AS1	0.0533514	0.000271985	0.957452	0.409133	0.493407	4.31879e-46	2.59721e-44	59	68	68	C1	Skin. not sun exposed, suprapubic (GTEx)	EpiXcan	0.999423	skin_not_sun_exposed_suprapubic	0.999981
5777	ENSG00000161664	ASB16	0.0532034	0.00527501	0.95757	0.0885229	0.133417	2.2153e-10	1.49955e-09	38	42	42	C1	Skin. not sun exposed, suprapubic (GTEx)	EpiXcan	0.999423	skin_not_sun_exposed_suprapubic	0.999981
5778	ENSG00000183741	CBX6	0.052916	0.00694131	0.957799	0.0588951	0.14259	7.20404e-11	5.17391e-10	5	6	6	C1	Skin. not sun exposed, suprapubic (GTEx)	EpiXcan	0.999423	skin_not_sun_exposed_suprapubic	0.999981
5779	ENSG00000164086	DUSP7	0.0528979	0.00850877	0.957813	0.00651955	0.0261455	0.00698118	0.0195367	4	5	5	C1	Skin. not sun exposed, suprapubic (GTEx)	EpiXcan	0.999423	skin_not_sun_exposed_suprapubic	0.999981
5780	ENSG00000174007	CEP19	0.0526292	0.00491737	0.958027	0.029217	0.0433318	0.000523106	0.0016967	24	29	29	C1	Skin. not sun exposed, suprapubic (GTEx)	EpiXcan	0.999423	skin_not_sun_exposed_suprapubic	0.999981
5781	ENSG00000141759	TXNL4A	0.0525376	0.00429076	0.9581	0.0725213	0.290115	3.96005e-23	7.08662e-22	19	28	28	C1	Skin. not sun exposed, suprapubic (GTEx)	EpiXcan	0.999423	skin_not_sun_exposed_suprapubic	0.999981
5782	ENSG00000127337	YEATS4	-0.0524884	-0.000873425	0.95814	0.252518	0.400006	1.11796e-35	3.92604e-34	30	34	34	C1	Skin. not sun exposed, suprapubic (GTEx)	EpiXcan	0.999423	skin_not_sun_exposed_suprapubic	0.999981
5783	ENSG00000145730	PAM	-0.0521661	-9.49162e-05	0.958396	0.0113261	0.0191703	0.0174824	0.0464827	7	8	8	C1	Skin. not sun exposed, suprapubic (GTEx)	EpiXcan	0.999423	skin_not_sun_exposed_suprapubic	0.999981
5784	ENSG00000183688	RFLNB	-0.0520584	0.00482389	0.958482	0.0479118	0.0745978	4.05195e-06	1.73044e-05	36	46	46	C1	Skin. not sun exposed, suprapubic (GTEx)	EpiXcan	0.999423	skin_not_sun_exposed_suprapubic	0.999981
5785	ENSG00000176890	TYMS	0.0520466	-0.0275513	0.958492	0.0328932	0.0492884	0.000217638	0.000745609	31	34	34	C1	Skin. not sun exposed, suprapubic (GTEx)	EpiXcan	0.999423	skin_not_sun_exposed_suprapubic	0.999981
5786	ENSG00000163964	PIGX	0.0517941	0.00258958	0.958693	0.0425091	0.157782	3.96626e-12	3.20873e-11	15	21	21	C1	Skin. not sun exposed, suprapubic (GTEx)	EpiXcan	0.999423	skin_not_sun_exposed_suprapubic	0.999981
5787	ENSG00000125247	TMTC4	-0.0517472	-0.0019786	0.95873	0.0891274	0.147323	3.29862e-11	2.44551e-10	18	19	19	C1	Skin. not sun exposed, suprapubic (GTEx)	EpiXcan	0.999423	skin_not_sun_exposed_suprapubic	0.999981
5788	ENSG00000182512	GLRX5	-0.0514341	-0.00468438	0.95898	0.0247931	0.090793	3.16981e-07	1.54542e-06	5	7	7	C1	Skin. not sun exposed, suprapubic (GTEx)	EpiXcan	0.999423	skin_not_sun_exposed_suprapubic	0.999981
5789	ENSG00000211643	IGLV5-52	0.0513766	0.000288082	0.959025	0.0453402	0.402166	8.47428e-35	2.84752e-33	24	31	31	C1	Skin. not sun exposed, suprapubic (GTEx)	EpiXcan	0.999423	skin_not_sun_exposed_suprapubic	0.999981
5790	ENSG00000088876	ZNF343	-0.0510699	0.00682391	0.95927	0.0618644	0.0426117	0.000554155	0.00179161	43	49	49	C1	Skin. not sun exposed, suprapubic (GTEx)	EpiXcan	0.999423	skin_not_sun_exposed_suprapubic	0.999981
5791	ENSG00000223960	AC009948.1	-0.0506926	0.00652882	0.95957	0.0290192	0.108143	1.42669e-08	8.14953e-08	28	33	33	C1	Skin. not sun exposed, suprapubic (GTEx)	EpiXcan	0.999423	skin_not_sun_exposed_suprapubic	0.999981
5792	ENSG00000121064	SCPEP1	-0.0506762	-0.00247634	0.959584	0.093176	0.254249	2.97877e-20	4.48802e-19	27	31	31	C1	Skin. not sun exposed, suprapubic (GTEx)	EpiXcan	0.999423	skin_not_sun_exposed_suprapubic	0.999981
5793	ENSG00000132740	IGHMBP2	0.050625	0.0017981	0.959624	0.201407	0.552319	1.04662e-55	9.97636e-54	15	19	19	C1	Skin. not sun exposed, suprapubic (GTEx)	EpiXcan	0.999423	skin_not_sun_exposed_suprapubic	0.999981
5794	ENSG00000185619	PCGF3	-0.0503311	-0.000514718	0.959859	0.474726	0.662455	1.81288e-77	5.90745e-75	44	48	48	C1	Skin. not sun exposed, suprapubic (GTEx)	EpiXcan	0.999423	skin_not_sun_exposed_suprapubic	0.999981
5795	ENSG00000132837	DMGDH	-0.0494176	-0.00750987	0.960586	0.043104	0.0526082	8.68018e-05	0.000311943	25	30	30	C1	Skin. not sun exposed, suprapubic (GTEx)	EpiXcan	0.999423	skin_not_sun_exposed_suprapubic	0.999981
5796	ENSG00000116199	FAM20B	-0.0493779	-0.00432094	0.960618	0.028163	0.0942279	1.03798e-07	5.34318e-07	12	13	13	C1	Skin. not sun exposed, suprapubic (GTEx)	EpiXcan	0.999423	skin_not_sun_exposed_suprapubic	0.999981
5797	ENSG00000132275	RRP8	-0.0486817	-0.00435548	0.961173	0.0425858	0.188516	1.69638e-14	1.66688e-13	16	20	20	C1	Skin. not sun exposed, suprapubic (GTEx)	EpiXcan	0.999423	skin_not_sun_exposed_suprapubic	0.999981
5798	ENSG00000168569	TMEM223	0.0486796	-0.0044637	0.961175	0.0160673	0.093301	1.88e-07	9.39463e-07	13	16	16	C1	Skin. not sun exposed, suprapubic (GTEx)	EpiXcan	0.999423	skin_not_sun_exposed_suprapubic	0.999981
5799	ENSG00000113240	CLK4	0.0486318	-0.00285125	0.961213	0.0247469	0.0523255	0.000105625	0.000374972	15	16	16	C1	Skin. not sun exposed, suprapubic (GTEx)	EpiXcan	0.999423	skin_not_sun_exposed_suprapubic	0.999981
5800	ENSG00000112514	CUTA	0.0485715	0.00416659	0.961261	0.057687	0.114619	1.39514e-09	8.76625e-09	12	13	13	C1	Skin. not sun exposed, suprapubic (GTEx)	EpiXcan	0.999423	skin_not_sun_exposed_suprapubic	0.999981
5801	ENSG00000175581	MRPL48	0.0483577	-0.00194162	0.961431	0.183034	0.244292	9.27159e-20	1.35327e-18	40	41	41	C1	Skin. not sun exposed, suprapubic (GTEx)	EpiXcan	0.999423	skin_not_sun_exposed_suprapubic	0.999981
5802	ENSG00000071967	CYBRD1	-0.0478507	-0.00227022	0.961835	0.157154	0.190001	1.98256e-14	1.93317e-13	42	54	54	C1	Skin. not sun exposed, suprapubic (GTEx)	EpiXcan	0.999423	skin_not_sun_exposed_suprapubic	0.999981
5803	ENSG00000166927	MS4A7	0.0477861	0.0124279	0.961887	0.0211082	0.0454019	0.000352661	0.00117014	18	22	22	C1	Skin. not sun exposed, suprapubic (GTEx)	EpiXcan	0.999423	skin_not_sun_exposed_suprapubic	0.999981
5804	ENSG00000205078	SYCE1L	-0.0475594	-0.00182562	0.962067	0.109544	0.348578	1.22818e-28	3.01389e-27	17	24	24	C1	Skin. not sun exposed, suprapubic (GTEx)	EpiXcan	0.999423	skin_not_sun_exposed_suprapubic	0.999981
5805	ENSG00000134324	LPIN1	-0.0472779	-0.00963145	0.962292	0.0766784	0.125937	9.05384e-10	5.77435e-09	38	43	43	C1	Skin. not sun exposed, suprapubic (GTEx)	EpiXcan	0.999423	skin_not_sun_exposed_suprapubic	0.999981
5806	ENSG00000180155	LYNX1	0.047258	0.00297326	0.962308	0.0289283	0.0887262	4.59906e-07	2.19042e-06	7	9	9	C1	Skin. not sun exposed, suprapubic (GTEx)	EpiXcan	0.999423	skin_not_sun_exposed_suprapubic	0.999981
5807	ENSG00000197345	MRPL21	-0.0471806	-0.00107301	0.962369	0.254578	0.589116	1.50264e-62	2.12677e-60	15	21	21	C1	Skin. not sun exposed, suprapubic (GTEx)	EpiXcan	0.999423	skin_not_sun_exposed_suprapubic	0.999981
5808	ENSG00000125246	CLYBL	-0.0470849	0.0076458	0.962446	0.0954859	0.179959	1.24278e-13	1.13667e-12	16	17	17	C1	Skin. not sun exposed, suprapubic (GTEx)	EpiXcan	0.999423	skin_not_sun_exposed_suprapubic	0.999981
5809	ENSG00000243753	HLA-L	-0.0470512	-0.00125296	0.962472	0.268118	0.647181	6.3778e-78	2.17965e-75	36	50	50	C1	Skin. not sun exposed, suprapubic (GTEx)	EpiXcan	0.999423	skin_not_sun_exposed_suprapubic	0.999981
5810	ENSG00000260482	AC008870.1	-0.0470173	-0.000921064	0.962499	0.00597467	0.019636	0.0204481	0.0537356	11	13	13	C1	Skin. not sun exposed, suprapubic (GTEx)	EpiXcan	0.999423	skin_not_sun_exposed_suprapubic	0.999981
5811	ENSG00000260563	AC132872.1	-0.0469982	-0.0117812	0.962515	0.0343945	0.01093	0.0822561	0.190634	34	39	39	C1	Skin. not sun exposed, suprapubic (GTEx)	EpiXcan	0.999423	skin_not_sun_exposed_suprapubic	0.999981
5812	ENSG00000099949	LZTR1	-0.0469501	-0.0050959	0.962553	0.0142874	0.194369	5.72095e-15	5.87267e-14	4	7	7	C1	Skin. not sun exposed, suprapubic (GTEx)	EpiXcan	0.999423	skin_not_sun_exposed_suprapubic	0.999981
5813	ENSG00000081320	STK17B	-0.0467042	-0.00797287	0.962749	0.0358002	0.0787747	2.07012e-06	9.12154e-06	26	29	29	C1	Skin. not sun exposed, suprapubic (GTEx)	EpiXcan	0.999423	skin_not_sun_exposed_suprapubic	0.999981
5814	ENSG00000091640	SPAG7	0.0466418	0.00121419	0.962799	0.203204	0.435274	1.25543e-38	5.42933e-37	11	13	13	C1	Skin. not sun exposed, suprapubic (GTEx)	EpiXcan	0.999423	skin_not_sun_exposed_suprapubic	0.999981
5815	ENSG00000130402	ACTN4	0.0464464	0.00246591	0.962954	0.0249459	0.0377395	0.00117953	0.00365574	53	59	59	C1	Skin. not sun exposed, suprapubic (GTEx)	EpiXcan	0.999423	skin_not_sun_exposed_suprapubic	0.999981
5816	ENSG00000260196	AC124798.1	0.0463303	0.00337759	0.963047	0.0276757	0.0830593	1.26497e-06	5.74918e-06	9	9	9	C1	Skin. not sun exposed, suprapubic (GTEx)	EpiXcan	0.999423	skin_not_sun_exposed_suprapubic	0.999981
5817	ENSG00000267390	AC036176.1	0.0463092	0.00981636	0.963064	0.00345523	0.0338267	0.00225809	0.00674347	3	3	3	C1	Skin. not sun exposed, suprapubic (GTEx)	EpiXcan	0.999423	skin_not_sun_exposed_suprapubic	0.999981
5818	ENSG00000048707	VPS13D	-0.0459237	-0.00127392	0.963371	0.010241	0.0295908	0.00277641	0.00821085	4	4	4	C1	Skin. not sun exposed, suprapubic (GTEx)	EpiXcan	0.999423	skin_not_sun_exposed_suprapubic	0.999981
5819	ENSG00000138738	PRDM5	-0.0458411	-0.0121372	0.963437	0.0217362	0.021203	0.0150511	0.0403166	12	12	12	C1	Skin. not sun exposed, suprapubic (GTEx)	EpiXcan	0.999423	skin_not_sun_exposed_suprapubic	0.999981
5820	ENSG00000177595	PIDD1	-0.0456605	-0.0020771	0.963581	0.120854	0.22773	1.21348e-17	1.52223e-16	25	30	30	C1	Skin. not sun exposed, suprapubic (GTEx)	EpiXcan	0.999423	skin_not_sun_exposed_suprapubic	0.999981
5821	ENSG00000123213	NLN	-0.0454096	0.000591589	0.963781	0.0205877	0.0690481	1.09212e-05	4.42916e-05	16	18	18	C1	Skin. not sun exposed, suprapubic (GTEx)	EpiXcan	0.999423	skin_not_sun_exposed_suprapubic	0.999981
5822	ENSG00000167107	ACSF2	-0.0445972	-0.000336997	0.964428	0.0512926	0.124836	5.84008e-10	3.79199e-09	15	17	17	C1	Skin. not sun exposed, suprapubic (GTEx)	EpiXcan	0.999423	skin_not_sun_exposed_suprapubic	0.999981
5823	ENSG00000272505	AC104964.3	0.0444539	-0.00599395	0.964543	0.0903901	0.140533	7.14727e-11	5.13577e-10	56	68	68	C1	Skin. not sun exposed, suprapubic (GTEx)	EpiXcan	0.999423	skin_not_sun_exposed_suprapubic	0.999981
5824	ENSG00000261801	LOXL1-AS1	0.0443914	0.00909539	0.964592	0.0119314	0.170208	6.33232e-13	5.49402e-12	8	10	10	C1	Skin. not sun exposed, suprapubic (GTEx)	EpiXcan	0.999423	skin_not_sun_exposed_suprapubic	0.999981
5825	ENSG00000203797	DDO	0.0443819	0.00723012	0.9646	0.00540271	0.0143306	0.0483025	0.117994	1	1	1	C1	Skin. not sun exposed, suprapubic (GTEx)	EpiXcan	0.999423	skin_not_sun_exposed_suprapubic	0.999981
5826	ENSG00000196236	XPNPEP3	-0.0442379	0.00112906	0.964715	0.114433	0.132224	4.53339e-10	2.98505e-09	25	31	31	C1	Skin. not sun exposed, suprapubic (GTEx)	EpiXcan	0.999423	skin_not_sun_exposed_suprapubic	0.999981
5827	ENSG00000135899	SP110	-0.0441572	-0.0047829	0.964779	0.0562282	0.042131	0.000646932	0.00207243	40	47	47	C1	Skin. not sun exposed, suprapubic (GTEx)	EpiXcan	0.999423	skin_not_sun_exposed_suprapubic	0.999981
5828	ENSG00000135549	PKIB	0.0441247	0.0060895	0.964805	0.0391392	0.0553119	7.39223e-05	0.000267995	32	33	33	C1	Skin. not sun exposed, suprapubic (GTEx)	EpiXcan	0.999423	skin_not_sun_exposed_suprapubic	0.999981
5829	ENSG00000104872	PIH1D1	0.0439577	0.00344149	0.964938	0.0272958	0.0845722	8.44728e-07	3.92451e-06	6	6	6	C1	Skin. not sun exposed, suprapubic (GTEx)	EpiXcan	0.999423	skin_not_sun_exposed_suprapubic	0.999981
5830	ENSG00000149532	CPSF7	-0.0438583	-0.00334087	0.965017	0.093565	0.0533149	0.000109865	0.00038894	56	64	64	C1	Skin. not sun exposed, suprapubic (GTEx)	EpiXcan	0.999423	skin_not_sun_exposed_suprapubic	0.999981
5831	ENSG00000273270	AC090114.2	-0.0437664	-0.00117363	0.965091	0.187789	0.411382	8.10125e-37	3.09305e-35	18	23	23	C1	Skin. not sun exposed, suprapubic (GTEx)	EpiXcan	0.999423	skin_not_sun_exposed_suprapubic	0.999981
5832	ENSG00000106399	RPA3	0.0435256	0.00182338	0.965283	0.306077	0.431113	3.8394e-39	1.69709e-37	33	47	47	C1	Skin. not sun exposed, suprapubic (GTEx)	EpiXcan	0.999423	skin_not_sun_exposed_suprapubic	0.999981
5833	ENSG00000174606	ANGEL2	0.0433785	-0.00366587	0.9654	0.117568	0.256747	2.21959e-20	3.3732e-19	23	28	28	C1	Skin. not sun exposed, suprapubic (GTEx)	EpiXcan	0.999423	skin_not_sun_exposed_suprapubic	0.999981
5834	ENSG00000118855	MFSD1	0.0429389	0.00177097	0.96575	0.0702177	0.124388	7.32219e-10	4.69773e-09	8	13	13	C1	Skin. not sun exposed, suprapubic (GTEx)	EpiXcan	0.999423	skin_not_sun_exposed_suprapubic	0.999981
5835	ENSG00000134121	CHL1	-0.0426257	-0.00901773	0.966	0.0530608	0.0669832	1.4338e-05	5.70426e-05	30	36	36	C1	Skin. not sun exposed, suprapubic (GTEx)	EpiXcan	0.999423	skin_not_sun_exposed_suprapubic	0.999981
5836	ENSG00000253710	ALG11	-0.0425992	-0.00957951	0.966021	0.0401468	0.263094	7.31736e-21	1.15333e-19	7	12	12	C1	Skin. not sun exposed, suprapubic (GTEx)	EpiXcan	0.999423	skin_not_sun_exposed_suprapubic	0.999981
5837	ENSG00000133597	ADCK2	-0.0424935	0.000546409	0.966105	0.0384896	0.063305	2.42627e-05	9.31678e-05	20	23	23	C1	Skin. not sun exposed, suprapubic (GTEx)	EpiXcan	0.999423	skin_not_sun_exposed_suprapubic	0.999981
5838	ENSG00000132321	IQCA1	-0.0420924	-0.00361223	0.966425	0.0592988	0.04752	0.000268113	0.000906125	36	39	39	C1	Skin. not sun exposed, suprapubic (GTEx)	EpiXcan	0.999423	skin_not_sun_exposed_suprapubic	0.999981
5839	ENSG00000137098	SPAG8	0.0419114	-0.00455607	0.966569	0.0273572	0.0389237	0.00107693	0.0033578	20	25	25	C1	Skin. not sun exposed, suprapubic (GTEx)	EpiXcan	0.999423	skin_not_sun_exposed_suprapubic	0.999981
5840	ENSG00000183628	DGCR6	0.0418221	0.00252421	0.966641	0.0896162	0.216588	1.77784e-16	2.03093e-15	18	26	26	C1	Skin. not sun exposed, suprapubic (GTEx)	EpiXcan	0.999423	skin_not_sun_exposed_suprapubic	0.999981
5841	ENSG00000148057	IDNK	0.0417071	0.0107695	0.966732	0.0181717	0.039674	0.00084587	0.00267185	13	20	20	C1	Skin. not sun exposed, suprapubic (GTEx)	EpiXcan	0.999423	skin_not_sun_exposed_suprapubic	0.999981
5842	ENSG00000090857	PDPR	0.041546	-0.00193181	0.966861	0.142389	0.0573935	6.38476e-05	0.00023322	55	66	66	C1	Skin. not sun exposed, suprapubic (GTEx)	EpiXcan	0.999423	skin_not_sun_exposed_suprapubic	0.999981
5843	ENSG00000153246	PLA2R1	-0.0412983	0.000416159	0.967058	0.0306972	0.0788423	9.22534e-07	4.26618e-06	6	7	7	C1	Skin. not sun exposed, suprapubic (GTEx)	EpiXcan	0.999423	skin_not_sun_exposed_suprapubic	0.999981
5844	ENSG00000135002	RFK	0.0410276	-0.000482523	0.967274	0.139785	0.22214	2.58319e-17	3.16396e-16	20	24	24	C1	Skin. not sun exposed, suprapubic (GTEx)	EpiXcan	0.999423	skin_not_sun_exposed_suprapubic	0.999981
5845	ENSG00000124549	BTN2A3P	-0.0401872	-0.00670867	0.967944	0.00464661	0.142328	6.22763e-11	4.50964e-10	3	5	5	C1	Skin. not sun exposed, suprapubic (GTEx)	EpiXcan	0.999423	skin_not_sun_exposed_suprapubic	0.999981
5846	ENSG00000188878	FBF1	-0.0397167	-0.00180825	0.968319	0.03596	0.0808004	1.71658e-06	7.66497e-06	10	11	11	C1	Skin. not sun exposed, suprapubic (GTEx)	EpiXcan	0.999423	skin_not_sun_exposed_suprapubic	0.999981
5847	ENSG00000261505	AL031714.1	-0.0395161	-0.00807607	0.968479	0.0208753	0.189196	1.94049e-14	1.89478e-13	13	23	23	C1	Skin. not sun exposed, suprapubic (GTEx)	EpiXcan	0.999423	skin_not_sun_exposed_suprapubic	0.999981
5848	ENSG00000102780	DGKH	-0.0394882	-0.00109296	0.968501	0.0206147	0.0187254	0.0235053	0.0609694	29	34	34	C1	Skin. not sun exposed, suprapubic (GTEx)	EpiXcan	0.999423	skin_not_sun_exposed_suprapubic	0.999981
5849	ENSG00000085978	ATG16L1	0.0390303	0.00188337	0.968866	0.102567	0.235511	3.42739e-18	4.47573e-17	22	25	25	C1	Skin. not sun exposed, suprapubic (GTEx)	EpiXcan	0.999423	skin_not_sun_exposed_suprapubic	0.999981
5850	ENSG00000099341	PSMD8	-0.0383478	-0.00720688	0.96941	0.00304635	0.0343683	0.00196423	0.00591251	6	8	8	C1	Skin. not sun exposed, suprapubic (GTEx)	EpiXcan	0.999423	skin_not_sun_exposed_suprapubic	0.999981
5851	ENSG00000175643	RMI2	-0.0378568	-0.00174865	0.969802	0.26079	0.38604	1.36818e-32	4.14955e-31	42	48	48	C1	Skin. not sun exposed, suprapubic (GTEx)	EpiXcan	0.999423	skin_not_sun_exposed_suprapubic	0.999981
5852	ENSG00000164535	DAGLB	0.0374894	0.000837745	0.970095	0.321363	0.474762	1.0196e-43	5.51606e-42	19	23	23	C1	Skin. not sun exposed, suprapubic (GTEx)	EpiXcan	0.999423	skin_not_sun_exposed_suprapubic	0.999981
5853	ENSG00000139977	NAA30	0.0374885	-0.0213534	0.970096	0.0177308	0.0798038	1.78933e-06	7.967e-06	11	12	12	C1	Skin. not sun exposed, suprapubic (GTEx)	EpiXcan	0.999423	skin_not_sun_exposed_suprapubic	0.999981
5854	ENSG00000164494	PDSS2	-0.0374215	0.0140408	0.970149	0.00907294	0.0104469	0.0911896	0.209382	7	7	7	C1	Skin. not sun exposed, suprapubic (GTEx)	EpiXcan	0.999423	skin_not_sun_exposed_suprapubic	0.999981
5855	ENSG00000198538	ZNF28	-0.0371677	0.00250734	0.970351	0.100135	0.0734577	2.83961e-06	1.23146e-05	69	89	89	C1	Skin. not sun exposed, suprapubic (GTEx)	EpiXcan	0.999423	skin_not_sun_exposed_suprapubic	0.999981
5856	ENSG00000231259	AC125232.1	0.037123	0.00144128	0.970387	0.348472	0.556445	4.61617e-56	4.55505e-54	11	16	16	C1	Skin. not sun exposed, suprapubic (GTEx)	EpiXcan	0.999423	skin_not_sun_exposed_suprapubic	0.999981
5857	ENSG00000012660	ELOVL5	0.0371066	0.00512105	0.9704	0.00642183	0.0350122	0.00185516	0.00561316	1	1	1	C1	Skin. not sun exposed, suprapubic (GTEx)	EpiXcan	0.999423	skin_not_sun_exposed_suprapubic	0.999981
5858	ENSG00000065060	UHRF1BP1	-0.0370152	-0.00143196	0.970473	0.0771952	0.235235	3.53046e-18	4.60174e-17	19	23	23	C1	Skin. not sun exposed, suprapubic (GTEx)	EpiXcan	0.999423	skin_not_sun_exposed_suprapubic	0.999981
5859	ENSG00000165449	SLC16A9	-0.0369068	0.00288033	0.970559	0.113738	0.0435903	0.000474856	0.00154726	52	60	60	C1	Skin. not sun exposed, suprapubic (GTEx)	EpiXcan	0.999423	skin_not_sun_exposed_suprapubic	0.999981
5860	ENSG00000106771	TMEM245	0.0362204	0.00296433	0.971107	0.0338599	0.155001	1.00733e-11	7.82846e-11	6	9	9	C1	Skin. not sun exposed, suprapubic (GTEx)	EpiXcan	0.999423	skin_not_sun_exposed_suprapubic	0.999981
5861	ENSG00000180385	EMC3-AS1	-0.0360943	-0.0035124	0.971207	0.0249142	0.128894	3.21169e-10	2.14501e-09	10	12	12	C1	Skin. not sun exposed, suprapubic (GTEx)	EpiXcan	0.999423	skin_not_sun_exposed_suprapubic	0.999981
5862	ENSG00000188312	CENPP	-0.0360202	-0.00141512	0.971266	0.0295379	0.0975102	9.20015e-08	4.76571e-07	10	12	12	C1	Skin. not sun exposed, suprapubic (GTEx)	EpiXcan	0.999423	skin_not_sun_exposed_suprapubic	0.999981
5863	ENSG00000133056	PIK3C2B	-0.0359211	0.00580531	0.971345	0.0390068	0.0135392	0.0511581	0.124492	29	33	33	C1	Skin. not sun exposed, suprapubic (GTEx)	EpiXcan	0.999423	skin_not_sun_exposed_suprapubic	0.999981
5864	ENSG00000174326	SLC16A11	-0.0357043	0.0384985	0.971518	0.00697462	0.0236158	0.0107457	0.0293794	7	8	8	C1	Skin. not sun exposed, suprapubic (GTEx)	EpiXcan	0.999423	skin_not_sun_exposed_suprapubic	0.999981
5865	ENSG00000085832	EPS15	0.0355531	0.00106334	0.971639	0.137843	0.274077	1.23316e-21	2.04002e-20	3	3	3	C1	Skin. not sun exposed, suprapubic (GTEx)	EpiXcan	0.999423	skin_not_sun_exposed_suprapubic	0.999981
5866	ENSG00000174574	AKIRIN1	-0.0353797	-0.00142694	0.971777	0.033471	0.0403499	0.000794325	0.00251755	25	30	30	C1	Skin. not sun exposed, suprapubic (GTEx)	EpiXcan	0.999423	skin_not_sun_exposed_suprapubic	0.999981
5867	ENSG00000167280	ENGASE	0.0342738	0.00284417	0.972659	0.13254	0.40122	6.84175e-35	2.31004e-33	27	32	32	C1	Skin. not sun exposed, suprapubic (GTEx)	EpiXcan	0.999423	skin_not_sun_exposed_suprapubic	0.999981
5868	ENSG00000075131	TIPIN	0.0334933	0.00128196	0.973281	0.176963	0.306948	1.804e-25	3.67408e-24	18	19	19	C1	Skin. not sun exposed, suprapubic (GTEx)	EpiXcan	0.999423	skin_not_sun_exposed_suprapubic	0.999981
5869	ENSG00000116095	PLEKHA3	0.0333425	-0.000610013	0.973401	0.024495	0.0202745	0.0171724	0.0456843	27	34	34	C1	Skin. not sun exposed, suprapubic (GTEx)	EpiXcan	0.999423	skin_not_sun_exposed_suprapubic	0.999981
5870	ENSG00000175662	TOM1L2	-0.0333106	-0.0104547	0.973427	0.0147204	0.0184132	0.0254139	0.0655558	10	10	10	C1	Skin. not sun exposed, suprapubic (GTEx)	EpiXcan	0.999423	skin_not_sun_exposed_suprapubic	0.999981
5871	ENSG00000134817	APLNR	-0.033249	0.000459795	0.973476	0.0177095	0.0272255	0.00644999	0.0181444	16	20	20	C1	Skin. not sun exposed, suprapubic (GTEx)	EpiXcan	0.999423	skin_not_sun_exposed_suprapubic	0.999981
5872	ENSG00000088205	DDX18	0.0331422	0.010243	0.973561	0.0352039	0.0929192	2.73302e-07	1.34078e-06	9	10	10	C1	Skin. not sun exposed, suprapubic (GTEx)	EpiXcan	0.999423	skin_not_sun_exposed_suprapubic	0.999981
5873	ENSG00000114999	TTL	-0.0329039	-0.00184271	0.973751	0.0524683	0.104402	3.58748e-08	1.96358e-07	16	17	17	C1	Skin. not sun exposed, suprapubic (GTEx)	EpiXcan	0.999423	skin_not_sun_exposed_suprapubic	0.999981
5874	ENSG00000176809	LRRC37A3	0.0327126	0.00509816	0.973904	0.0552428	0.138039	1.74723e-10	1.19952e-09	2	4	4	C1	Skin. not sun exposed, suprapubic (GTEx)	EpiXcan	0.999423	skin_not_sun_exposed_suprapubic	0.999981
5875	ENSG00000164161	HHIP	0.0324145	0.0382036	0.974142	0.00525473	0.0136659	0.053965	0.130665	5	9	9	C1	Skin. not sun exposed, suprapubic (GTEx)	EpiXcan	0.999423	skin_not_sun_exposed_suprapubic	0.999981
5876	ENSG00000097021	ACOT7	-0.0323564	-0.00444485	0.974188	0.0322268	0.106256	2.25465e-08	1.25515e-07	9	14	14	C1	Skin. not sun exposed, suprapubic (GTEx)	EpiXcan	0.999423	skin_not_sun_exposed_suprapubic	0.999981
5877	ENSG00000107738	VSIR	-0.0323222	0.0279791	0.974215	0.0559296	0.0679953	1.12802e-05	4.56678e-05	26	32	32	C1	Skin. not sun exposed, suprapubic (GTEx)	EpiXcan	0.999423	skin_not_sun_exposed_suprapubic	0.999981
5878	ENSG00000204469	PRRC2A	0.0322833	-0.00127261	0.974246	0.012329	0.0220344	0.0107582	0.0294076	2	2	2	C1	Skin. not sun exposed, suprapubic (GTEx)	EpiXcan	0.999423	skin_not_sun_exposed_suprapubic	0.999981
5879	ENSG00000107959	PITRM1	-0.0322219	-0.00064255	0.974295	0.10686	0.360113	5.64364e-30	1.49205e-28	50	67	67	C1	Skin. not sun exposed, suprapubic (GTEx)	EpiXcan	0.999423	skin_not_sun_exposed_suprapubic	0.999981
5880	ENSG00000129534	MIS18BP1	0.0320635	1.90941e-05	0.974421	0.132907	0.0352189	0.00145865	0.00447138	178	237	237	C1	Skin. not sun exposed, suprapubic (GTEx)	EpiXcan	0.999423	skin_not_sun_exposed_suprapubic	0.999981
5881	ENSG00000172071	EIF2AK3	0.0319563	0.0110632	0.974507	0.0476664	0.0325926	0.00249238	0.00741156	36	47	47	C1	Skin. not sun exposed, suprapubic (GTEx)	EpiXcan	0.999423	skin_not_sun_exposed_suprapubic	0.999981
5882	ENSG00000105514	RAB3D	-0.0317561	-0.00395582	0.974667	0.0171868	0.0430777	0.000500116	0.00162552	29	36	36	C1	Skin. not sun exposed, suprapubic (GTEx)	EpiXcan	0.999423	skin_not_sun_exposed_suprapubic	0.999981
5883	ENSG00000006625	GGCT	-0.0316925	-0.0084474	0.974717	0.0965411	0.133148	2.17959e-10	1.47609e-09	21	23	23	C1	Skin. not sun exposed, suprapubic (GTEx)	EpiXcan	0.999423	skin_not_sun_exposed_suprapubic	0.999981
5884	ENSG00000083828	ZNF586	-0.0314285	-0.00125839	0.974928	0.087725	0.209781	2.76485e-16	3.10674e-15	13	15	15	C1	Skin. not sun exposed, suprapubic (GTEx)	EpiXcan	0.999423	skin_not_sun_exposed_suprapubic	0.999981
5885	ENSG00000086062	B4GALT1	0.0313139	0.0124817	0.975019	0.0226588	0.0500474	0.000178062	0.000614683	14	19	19	C1	Skin. not sun exposed, suprapubic (GTEx)	EpiXcan	0.999423	skin_not_sun_exposed_suprapubic	0.999981
5886	ENSG00000163682	RPL9	0.0309852	0.00163256	0.975281	0.0802364	0.603943	6.66279e-65	1.02592e-62	14	22	22	C1	Skin. not sun exposed, suprapubic (GTEx)	EpiXcan	0.999423	skin_not_sun_exposed_suprapubic	0.999981
5887	ENSG00000145604	SKP2	-0.0309803	0.00170349	0.975285	0.0229777	0.0315795	0.00312958	0.00919708	8	10	10	C1	Skin. not sun exposed, suprapubic (GTEx)	EpiXcan	0.999423	skin_not_sun_exposed_suprapubic	0.999981
5888	ENSG00000165152	TMEM246	0.030078	0.0054448	0.976005	0.0405952	0.12844	9.30634e-10	5.9312e-09	8	9	9	C1	Skin. not sun exposed, suprapubic (GTEx)	EpiXcan	0.999423	skin_not_sun_exposed_suprapubic	0.999981
5889	ENSG00000067798	NAV3	-0.0299636	-0.00109941	0.976096	0.039967	0.0760553	3.40974e-06	1.46781e-05	18	20	20	C1	Skin. not sun exposed, suprapubic (GTEx)	EpiXcan	0.999423	skin_not_sun_exposed_suprapubic	0.999981
5890	ENSG00000182511	FES	0.0298682	0.000412694	0.976172	0.169329	0.19001	1.39692e-14	1.38134e-13	51	63	63	C1	Skin. not sun exposed, suprapubic (GTEx)	EpiXcan	0.999423	skin_not_sun_exposed_suprapubic	0.999981
5891	ENSG00000213015	ZNF580	-0.0293179	0.0142299	0.976611	0.0296687	0.151846	8.67081e-12	6.78366e-11	24	34	34	C1	Skin. not sun exposed, suprapubic (GTEx)	EpiXcan	0.999423	skin_not_sun_exposed_suprapubic	0.999981
5892	ENSG00000011523	CEP68	0.0287407	0.00175468	0.977071	0.0347008	0.121714	2.78788e-09	1.70361e-08	13	20	20	C1	Skin. not sun exposed, suprapubic (GTEx)	EpiXcan	0.999423	skin_not_sun_exposed_suprapubic	0.999981
5893	ENSG00000109062	SLC9A3R1	-0.0286015	-0.00344161	0.977182	0.0823144	0.119463	2.59607e-09	1.59196e-08	16	19	19	C1	Skin. not sun exposed, suprapubic (GTEx)	EpiXcan	0.999423	skin_not_sun_exposed_suprapubic	0.999981
5894	ENSG00000105287	PRKD2	0.0285018	0.00196808	0.977262	0.0208771	0.0316836	0.00330856	0.00966428	5	5	5	C1	Skin. not sun exposed, suprapubic (GTEx)	EpiXcan	0.999423	skin_not_sun_exposed_suprapubic	0.999981
5895	ENSG00000167711	SERPINF2	-0.0283306	-0.00839031	0.977398	0.00700627	0.145282	3.33522e-11	2.47134e-10	14	22	22	C1	Skin. not sun exposed, suprapubic (GTEx)	EpiXcan	0.999423	skin_not_sun_exposed_suprapubic	0.999981
5896	ENSG00000143147	GPR161	0.028003	0.0147078	0.97766	0.0560442	0.0370268	0.00142946	0.00439148	47	59	59	C1	Skin. not sun exposed, suprapubic (GTEx)	EpiXcan	0.999423	skin_not_sun_exposed_suprapubic	0.999981
5897	ENSG00000129484	PARP2	-0.027955	-0.00456937	0.977698	0.00398603	0.0639198	2.4195e-05	9.29331e-05	11	14	14	C1	Skin. not sun exposed, suprapubic (GTEx)	EpiXcan	0.999423	skin_not_sun_exposed_suprapubic	0.999981
5898	ENSG00000108830	RND2	-0.0278518	0.000557466	0.97778	0.0873353	0.216726	1.72953e-16	1.97992e-15	28	37	37	C1	Skin. not sun exposed, suprapubic (GTEx)	EpiXcan	0.999423	skin_not_sun_exposed_suprapubic	0.999981
5899	ENSG00000150782	IL18	0.0277571	-0.00800073	0.977856	0.0451026	0.106639	1.35597e-08	7.75188e-08	16	17	17	C1	Skin. not sun exposed, suprapubic (GTEx)	EpiXcan	0.999423	skin_not_sun_exposed_suprapubic	0.999981
5900	ENSG00000115353	TACR1	0.0277539	-0.00903004	0.977858	0.0354018	0.0556571	6.51612e-05	0.000237585	15	17	17	C1	Skin. not sun exposed, suprapubic (GTEx)	EpiXcan	0.999423	skin_not_sun_exposed_suprapubic	0.999981
5901	ENSG00000124225	PMEPA1	-0.0273826	-0.00431348	0.978155	0.0130946	0.0217241	0.0143482	0.0385664	10	11	11	C1	Skin. not sun exposed, suprapubic (GTEx)	EpiXcan	0.999423	skin_not_sun_exposed_suprapubic	0.999981
5902	ENSG00000125731	SH2D3A	0.0272831	0.000907101	0.978234	0.0924013	0.302138	3.76691e-24	7.14235e-23	9	12	12	C1	Skin. not sun exposed, suprapubic (GTEx)	EpiXcan	0.999423	skin_not_sun_exposed_suprapubic	0.999981
5903	ENSG00000156171	DRAM2	0.0272614	0.000803205	0.978251	0.278784	0.414866	3.85866e-36	1.40435e-34	17	17	17	C1	Skin. not sun exposed, suprapubic (GTEx)	EpiXcan	0.999423	skin_not_sun_exposed_suprapubic	0.999981
5904	ENSG00000164543	STK17A	0.0269843	0.0082209	0.978472	0.00129329	0.0259097	0.00738102	0.0206021	4	5	5	C1	Skin. not sun exposed, suprapubic (GTEx)	EpiXcan	0.999423	skin_not_sun_exposed_suprapubic	0.999981
5905	ENSG00000151948	GLT1D1	-0.0260912	0.00687998	0.979185	0.0231913	0.112071	1.22022e-08	7.0303e-08	41	59	59	C1	Skin. not sun exposed, suprapubic (GTEx)	EpiXcan	0.999423	skin_not_sun_exposed_suprapubic	0.999981
5906	ENSG00000115216	NRBP1	-0.0259743	-0.00168698	0.979278	0.066738	0.274073	1.70472e-22	2.95625e-21	12	21	21	C1	Skin. not sun exposed, suprapubic (GTEx)	EpiXcan	0.999423	skin_not_sun_exposed_suprapubic	0.999981
5907	ENSG00000235423	AC068768.1	-0.0257894	-0.0138667	0.979425	0.00144796	0.0316963	0.00320207	0.00938453	6	11	11	C1	Skin. not sun exposed, suprapubic (GTEx)	EpiXcan	0.999423	skin_not_sun_exposed_suprapubic	0.999981
5908	ENSG00000132824	SERINC3	-0.0257647	0.00557674	0.979445	0.0368368	0.0654322	1.36771e-05	5.45837e-05	9	11	11	C1	Skin. not sun exposed, suprapubic (GTEx)	EpiXcan	0.999423	skin_not_sun_exposed_suprapubic	0.999981
5909	ENSG00000164237	CMBL	-0.0255203	-0.010625	0.97964	0.0297969	0.0941802	1.12959e-07	5.78082e-07	8	11	11	C1	Skin. not sun exposed, suprapubic (GTEx)	EpiXcan	0.999423	skin_not_sun_exposed_suprapubic	0.999981
5910	ENSG00000113391	FAM172A	-0.0252821	-0.00230566	0.97983	0.0155887	0.0632342	2.67723e-05	0.000102328	10	10	10	C1	Skin. not sun exposed, suprapubic (GTEx)	EpiXcan	0.999423	skin_not_sun_exposed_suprapubic	0.999981
5911	ENSG00000075399	VPS9D1	-0.0251789	0.00100822	0.979912	0.0253614	0.229948	9.71684e-18	1.23326e-16	15	23	23	C1	Skin. not sun exposed, suprapubic (GTEx)	EpiXcan	0.999423	skin_not_sun_exposed_suprapubic	0.999981
5912	ENSG00000089094	KDM2B	-0.0251638	0.00526762	0.979924	0.0192767	0.0455917	0.00027659	0.000933876	16	19	19	C1	Skin. not sun exposed, suprapubic (GTEx)	EpiXcan	0.999423	skin_not_sun_exposed_suprapubic	0.999981
5913	ENSG00000205531	NAP1L4	0.0249338	0.00278678	0.980108	0.0165394	0.0397585	0.000849924	0.00268284	4	6	6	C1	Skin. not sun exposed, suprapubic (GTEx)	EpiXcan	0.999423	skin_not_sun_exposed_suprapubic	0.999981
5914	ENSG00000198130	HIBCH	0.0248609	3.05758e-05	0.980166	0.0736277	0.181071	4.54344e-14	4.32198e-13	17	18	18	C1	Skin. not sun exposed, suprapubic (GTEx)	EpiXcan	0.999423	skin_not_sun_exposed_suprapubic	0.999981
5915	ENSG00000149328	GLB1L2	-0.0248077	-0.00633924	0.980208	0.0620926	0.0415796	0.000719287	0.00229373	48	68	68	C1	Skin. not sun exposed, suprapubic (GTEx)	EpiXcan	0.999423	skin_not_sun_exposed_suprapubic	0.999981
5916	ENSG00000119689	DLST	0.0244172	0.00474279	0.98052	0.00199458	0.0630915	2.35641e-05	9.07587e-05	10	13	13	C1	Skin. not sun exposed, suprapubic (GTEx)	EpiXcan	0.999423	skin_not_sun_exposed_suprapubic	0.999981
5917	ENSG00000088325	TPX2	0.0243427	-0.0124615	0.980579	0.0597879	0.0390157	0.0010574	0.0033035	30	42	42	C1	Skin. not sun exposed, suprapubic (GTEx)	EpiXcan	0.999423	skin_not_sun_exposed_suprapubic	0.999981
5918	ENSG00000106605	BLVRA	0.0242607	0.0236687	0.980645	0.00169039	0.0105717	0.0887568	0.204381	3	4	4	C1	Skin. not sun exposed, suprapubic (GTEx)	EpiXcan	0.999423	skin_not_sun_exposed_suprapubic	0.999981
5919	ENSG00000157954	WIPI2	-0.0237133	0.00372	0.981081	0.0300983	0.0208977	0.0169273	0.0450937	33	43	43	C1	Skin. not sun exposed, suprapubic (GTEx)	EpiXcan	0.999423	skin_not_sun_exposed_suprapubic	0.999981
5920	ENSG00000135845	PIGC	-0.0235127	-0.00136971	0.981241	0.0355782	0.0341964	0.00215991	0.00646734	46	53	53	C1	Skin. not sun exposed, suprapubic (GTEx)	EpiXcan	0.999423	skin_not_sun_exposed_suprapubic	0.999981
5921	ENSG00000214530	STARD10	-0.0234596	-0.0024365	0.981284	0.0933784	0.124064	1.74636e-09	1.08853e-08	39	46	46	C1	Skin. not sun exposed, suprapubic (GTEx)	EpiXcan	0.999423	skin_not_sun_exposed_suprapubic	0.999981
5922	ENSG00000089356	FXYD3	-0.0233948	0.00240213	0.981335	0.0541746	0.12482	1.08396e-09	6.87261e-09	28	33	33	C1	Skin. not sun exposed, suprapubic (GTEx)	EpiXcan	0.999423	skin_not_sun_exposed_suprapubic	0.999981
5923	ENSG00000242498	ARPIN	-0.0232164	0.025412	0.981478	0.0113024	0.168164	8.9008e-13	7.6094e-12	12	15	15	C1	Skin. not sun exposed, suprapubic (GTEx)	EpiXcan	0.999423	skin_not_sun_exposed_suprapubic	0.999981
5924	ENSG00000197566	ZNF624	0.023209	0.00249169	0.981484	0.035925	0.0927848	2.06898e-07	1.02876e-06	14	15	15	C1	Skin. not sun exposed, suprapubic (GTEx)	EpiXcan	0.999423	skin_not_sun_exposed_suprapubic	0.999981
5925	ENSG00000163879	DNALI1	0.0230861	0.00118455	0.981582	0.0208544	0.0418472	0.000680677	0.00217457	16	19	19	C1	Skin. not sun exposed, suprapubic (GTEx)	EpiXcan	0.999423	skin_not_sun_exposed_suprapubic	0.999981
5926	ENSG00000121653	MAPK8IP1	-0.0229256	-0.000990971	0.98171	0.114239	0.250106	1.37741e-20	2.11394e-19	9	10	10	C1	Skin. not sun exposed, suprapubic (GTEx)	EpiXcan	0.999423	skin_not_sun_exposed_suprapubic	0.999981
5927	ENSG00000204147	ASAH2B	-0.0228637	-0.000492179	0.981759	0.00980471	0.347699	6.65482e-29	1.66216e-27	13	24	24	C1	Skin. not sun exposed, suprapubic (GTEx)	EpiXcan	0.999423	skin_not_sun_exposed_suprapubic	0.999981
5928	ENSG00000105866	SP4	0.0226038	-0.004598	0.981966	0.0337793	0.0344197	0.00191463	0.00577687	27	36	36	C1	Skin. not sun exposed, suprapubic (GTEx)	EpiXcan	0.999423	skin_not_sun_exposed_suprapubic	0.999981
5929	ENSG00000115685	PPP1R7	-0.0225699	-0.0433493	0.981993	0.0112153	0.0102634	0.091294	0.209569	9	12	12	C1	Skin. not sun exposed, suprapubic (GTEx)	EpiXcan	0.999423	skin_not_sun_exposed_suprapubic	0.999981
5930	ENSG00000196284	SUPT3H	-0.0225623	-0.00554644	0.981999	0.00889699	0.0409109	0.000649399	0.00207938	5	5	5	C1	Skin. not sun exposed, suprapubic (GTEx)	EpiXcan	0.999423	skin_not_sun_exposed_suprapubic	0.999981
5931	ENSG00000074621	SLC24A1	-0.0224699	0.00531623	0.982073	0.0711583	0.078038	1.88775e-06	8.38387e-06	63	66	66	C1	Skin. not sun exposed, suprapubic (GTEx)	EpiXcan	0.999423	skin_not_sun_exposed_suprapubic	0.999981
5932	ENSG00000272760	AC093726.1	-0.0221855	-0.00261584	0.9823	0.00896436	0.0445528	0.000412938	0.00135856	1	1	1	C1	Skin. not sun exposed, suprapubic (GTEx)	EpiXcan	0.999423	skin_not_sun_exposed_suprapubic	0.999981
5933	ENSG00000179604	CDC42EP4	-0.0220748	-0.00291511	0.982388	0.0744044	0.182785	5.53061e-14	5.20799e-13	14	17	17	C1	Skin. not sun exposed, suprapubic (GTEx)	EpiXcan	0.999423	skin_not_sun_exposed_suprapubic	0.999981
5934	ENSG00000182919	C11orf54	0.0216664	0.00171959	0.982714	0.120084	0.303291	1.97311e-24	3.79248e-23	22	29	29	C1	Skin. not sun exposed, suprapubic (GTEx)	EpiXcan	0.999423	skin_not_sun_exposed_suprapubic	0.999981
5935	ENSG00000154511	FAM69A	0.0216343	1.24478e-05	0.98274	0.0735877	0.0526715	0.000106661	0.000378364	36	40	40	C1	Skin. not sun exposed, suprapubic (GTEx)	EpiXcan	0.999423	skin_not_sun_exposed_suprapubic	0.999981
5936	ENSG00000163702	IL17RC	0.0215202	-0.00149797	0.982831	0.0400276	0.0236822	0.0103364	0.0283156	30	32	32	C1	Skin. not sun exposed, suprapubic (GTEx)	EpiXcan	0.999423	skin_not_sun_exposed_suprapubic	0.999981
5937	ENSG00000186523	FAM86B1	0.0214834	0.00686215	0.98286	0.0217685	0.135722	2.49595e-10	1.68383e-09	38	55	55	C1	Skin. not sun exposed, suprapubic (GTEx)	EpiXcan	0.999423	skin_not_sun_exposed_suprapubic	0.999981
5938	ENSG00000245958	AC093752.1	-0.0213018	-0.000608091	0.983005	0.174827	0.465361	1.23889e-42	6.38208e-41	21	24	24	C1	Skin. not sun exposed, suprapubic (GTEx)	EpiXcan	0.999423	skin_not_sun_exposed_suprapubic	0.999981
5939	ENSG00000122952	ZWINT	0.021276	0.00144191	0.983026	0.00866	0.17148	2.52722e-13	2.2555e-12	35	37	37	C1	Skin. not sun exposed, suprapubic (GTEx)	EpiXcan	0.999423	skin_not_sun_exposed_suprapubic	0.999981
5940	ENSG00000204525	HLA-C	0.0211539	0.00060392	0.983123	0.315587	0.487746	1.22765e-45	7.19743e-44	39	50	50	C1	Skin. not sun exposed, suprapubic (GTEx)	EpiXcan	0.999423	skin_not_sun_exposed_suprapubic	0.999981
5941	ENSG00000100023	PPIL2	-0.0210368	0.0022469	0.983216	0.173682	0.254323	8.61505e-20	1.26138e-18	15	20	20	C1	Skin. not sun exposed, suprapubic (GTEx)	EpiXcan	0.999423	skin_not_sun_exposed_suprapubic	0.999981
5942	ENSG00000101276	SLC52A3	-0.020996	-0.00476166	0.983249	0.0737805	0.0632219	2.44648e-05	9.38667e-05	60	69	69	C1	Skin. not sun exposed, suprapubic (GTEx)	EpiXcan	0.999423	skin_not_sun_exposed_suprapubic	0.999981
5943	ENSG00000091536	MYO15A	0.0205466	-0.00363643	0.983607	0.0251332	0.0429655	0.000538629	0.00174342	8	9	9	C1	Skin. not sun exposed, suprapubic (GTEx)	EpiXcan	0.999423	skin_not_sun_exposed_suprapubic	0.999981
5944	ENSG00000131055	COX4I2	-0.0203092	-0.00623095	0.983797	0.0329184	0.105331	2.39945e-08	1.33205e-07	7	9	9	C1	Skin. not sun exposed, suprapubic (GTEx)	EpiXcan	0.999423	skin_not_sun_exposed_suprapubic	0.999981
5945	ENSG00000137038	DMAC1	-0.0202657	-0.00218322	0.983831	0.0204735	0.0232656	0.0104217	0.028538	15	16	16	C1	Skin. not sun exposed, suprapubic (GTEx)	EpiXcan	0.999423	skin_not_sun_exposed_suprapubic	0.999981
5946	ENSG00000125445	MRPS7	0.0195	0.00146374	0.984442	0.0316424	0.161357	1.7252e-12	1.43378e-11	10	15	15	C1	Skin. not sun exposed, suprapubic (GTEx)	EpiXcan	0.999423	skin_not_sun_exposed_suprapubic	0.999981
5947	ENSG00000122218	COPA	0.0194955	0.00220548	0.984446	0.0265483	0.0824434	8.51803e-07	3.95476e-06	5	5	5	C1	Skin. not sun exposed, suprapubic (GTEx)	EpiXcan	0.999423	skin_not_sun_exposed_suprapubic	0.999981
5948	ENSG00000137877	SPTBN5	0.0191886	0.00218089	0.984691	0.0486631	0.0760597	3.828e-06	1.6368e-05	15	16	16	C1	Skin. not sun exposed, suprapubic (GTEx)	EpiXcan	0.999423	skin_not_sun_exposed_suprapubic	0.999981
5949	ENSG00000136144	RCBTB1	-0.0191578	-0.00142897	0.984715	0.11762	0.251397	1.31534e-19	1.89614e-18	18	21	21	C1	Skin. not sun exposed, suprapubic (GTEx)	EpiXcan	0.999423	skin_not_sun_exposed_suprapubic	0.999981
5950	ENSG00000091490	SEL1L3	0.0191109	-0.00420574	0.984753	0.0995431	0.114872	7.58541e-09	4.43786e-08	75	85	85	C1	Skin. not sun exposed, suprapubic (GTEx)	EpiXcan	0.999423	skin_not_sun_exposed_suprapubic	0.999981
5951	ENSG00000094963	FMO2	0.0189692	0.00801536	0.984866	0.0258669	0.0191073	0.0203496	0.0535169	14	16	16	C1	Skin. not sun exposed, suprapubic (GTEx)	EpiXcan	0.999423	skin_not_sun_exposed_suprapubic	0.999981
5952	ENSG00000109084	TMEM97	0.0188525	0.0114795	0.984959	0.0477429	0.0928357	7.23693e-08	3.79932e-07	17	17	17	C1	Skin. not sun exposed, suprapubic (GTEx)	EpiXcan	0.999423	skin_not_sun_exposed_suprapubic	0.999981
5953	ENSG00000165912	PACSIN3	0.0187246	-0.00226564	0.985061	0.086707	0.145248	2.42159e-11	1.81743e-10	14	17	17	C1	Skin. not sun exposed, suprapubic (GTEx)	EpiXcan	0.999423	skin_not_sun_exposed_suprapubic	0.999981
5954	ENSG00000100804	PSMB5	0.0186363	0.00605393	0.985131	0.0330036	0.0764487	1.18837e-06	5.42217e-06	12	15	15	C1	Skin. not sun exposed, suprapubic (GTEx)	EpiXcan	0.999423	skin_not_sun_exposed_suprapubic	0.999981
5955	ENSG00000164713	BRI3	-0.0180693	0.000789077	0.985584	0.0843452	0.0967381	1.08451e-07	5.57247e-07	24	29	29	C1	Skin. not sun exposed, suprapubic (GTEx)	EpiXcan	0.999423	skin_not_sun_exposed_suprapubic	0.999981
5956	ENSG00000164692	COL1A2	0.0180283	0.0049443	0.985616	0.034223	0.0180233	0.0252522	0.0651748	21	25	25	C1	Skin. not sun exposed, suprapubic (GTEx)	EpiXcan	0.999423	skin_not_sun_exposed_suprapubic	0.999981
5957	ENSG00000258655	ARHGAP5-AS1	-0.0176203	-0.000354884	0.985942	0.0746983	0.141909	4.53064e-11	3.31852e-10	13	18	18	C1	Skin. not sun exposed, suprapubic (GTEx)	EpiXcan	0.999423	skin_not_sun_exposed_suprapubic	0.999981
5958	ENSG00000164715	LMTK2	0.0173504	0.00405093	0.986157	0.0710384	0.0925356	1.71291e-07	8.60878e-07	23	26	26	C1	Skin. not sun exposed, suprapubic (GTEx)	EpiXcan	0.999423	skin_not_sun_exposed_suprapubic	0.999981
5959	ENSG00000120832	MTERF2	0.0170761	0.0121024	0.986376	0.00247123	0.0117004	0.0736284	0.17258	5	6	6	C1	Skin. not sun exposed, suprapubic (GTEx)	EpiXcan	0.999423	skin_not_sun_exposed_suprapubic	0.999981
5960	ENSG00000180185	FAHD1	-0.016922	-0.000311007	0.986499	0.117029	0.316928	1.37365e-25	2.82222e-24	23	31	31	C1	Skin. not sun exposed, suprapubic (GTEx)	EpiXcan	0.999423	skin_not_sun_exposed_suprapubic	0.999981
5961	ENSG00000132849	PATJ	-0.0167609	-0.00938887	0.986627	0.0612976	0.0572281	6.39824e-05	0.000233652	61	77	77	C1	Skin. not sun exposed, suprapubic (GTEx)	EpiXcan	0.999423	skin_not_sun_exposed_suprapubic	0.999981
5962	ENSG00000134077	THUMPD3	-0.016593	0.00271739	0.986761	0.0234911	0.0647712	1.8488e-05	7.24018e-05	18	20	20	C1	Skin. not sun exposed, suprapubic (GTEx)	EpiXcan	0.999423	skin_not_sun_exposed_suprapubic	0.999981
5963	ENSG00000136643	RPS6KC1	-0.0164659	-0.00143167	0.986863	0.0225366	0.0818335	1.10561e-06	5.07097e-06	4	5	5	C1	Skin. not sun exposed, suprapubic (GTEx)	EpiXcan	0.999423	skin_not_sun_exposed_suprapubic	0.999981
5964	ENSG00000181004	BBS12	-0.0162566	-0.000286661	0.98703	0.0194123	0.0127401	0.0635813	0.151385	17	20	20	C1	Skin. not sun exposed, suprapubic (GTEx)	EpiXcan	0.999423	skin_not_sun_exposed_suprapubic	0.999981
5965	ENSG00000130723	PRRC2B	0.0162217	-0.00790369	0.987058	0.0393904	0.0379131	0.00113223	0.00351924	33	39	39	C1	Skin. not sun exposed, suprapubic (GTEx)	EpiXcan	0.999423	skin_not_sun_exposed_suprapubic	0.999981
5966	ENSG00000119938	PPP1R3C	-0.0161775	-0.00960958	0.987093	0.0251849	0.0757807	3.58895e-06	1.54117e-05	13	15	15	C1	Skin. not sun exposed, suprapubic (GTEx)	EpiXcan	0.999423	skin_not_sun_exposed_suprapubic	0.999981
5967	ENSG00000237945	LINC00649	0.015387	0.000498598	0.987723	0.1664	0.288066	1.47414e-23	2.70361e-22	31	41	41	C1	Skin. not sun exposed, suprapubic (GTEx)	EpiXcan	0.999423	skin_not_sun_exposed_suprapubic	0.999981
5968	ENSG00000182117	NOP10	-0.0153314	0.0261273	0.987768	0.0492836	0.0319276	0.0027903	0.00824847	49	55	55	C1	Skin. not sun exposed, suprapubic (GTEx)	EpiXcan	0.999423	skin_not_sun_exposed_suprapubic	0.999981
5969	ENSG00000273018	AC107983.2	-0.0152387	-0.00117488	0.987842	0.098646	0.533285	3.15779e-54	2.9498e-52	18	24	24	C1	Skin. not sun exposed, suprapubic (GTEx)	EpiXcan	0.999423	skin_not_sun_exposed_suprapubic	0.999981
5970	ENSG00000235381	AL596202.1	0.0151223	-0.000883861	0.987935	0.300753	0.362468	2.35258e-30	6.36379e-29	51	60	60	C1	Skin. not sun exposed, suprapubic (GTEx)	EpiXcan	0.999423	skin_not_sun_exposed_suprapubic	0.999981
5971	ENSG00000133519	ZDHHC8P1	0.0149929	0.000566429	0.988038	0.192381	0.339834	8.55073e-29	2.12434e-27	62	73	73	C1	Skin. not sun exposed, suprapubic (GTEx)	EpiXcan	0.999423	skin_not_sun_exposed_suprapubic	0.999981
5972	ENSG00000153147	SMARCA5	0.0146664	-0.000243024	0.988298	0.0337216	0.0102906	0.0967375	0.220907	22	22	22	C1	Skin. not sun exposed, suprapubic (GTEx)	EpiXcan	0.999423	skin_not_sun_exposed_suprapubic	0.999981
5973	ENSG00000163794	UCN	-0.0145775	0.022071	0.988369	0.0184996	0.0259422	0.00800048	0.0222514	15	18	18	C1	Skin. not sun exposed, suprapubic (GTEx)	EpiXcan	0.999423	skin_not_sun_exposed_suprapubic	0.999981
5974	ENSG00000100319	ZMAT5	0.0144917	0.0127578	0.988438	0.0484036	0.0343233	0.00191346	0.00577582	26	35	35	C1	Skin. not sun exposed, suprapubic (GTEx)	EpiXcan	0.999423	skin_not_sun_exposed_suprapubic	0.999981
5975	ENSG00000100429	HDAC10	-0.0143303	-0.00221721	0.988566	0.0370521	0.343889	2.8391e-29	7.23299e-28	7	12	12	C1	Skin. not sun exposed, suprapubic (GTEx)	EpiXcan	0.999423	skin_not_sun_exposed_suprapubic	0.999981
5976	ENSG00000119203	CPSF3	-0.0139085	-0.000254075	0.988903	0.0459373	0.162504	4.07209e-13	3.57283e-12	23	25	25	C1	Skin. not sun exposed, suprapubic (GTEx)	EpiXcan	0.999423	skin_not_sun_exposed_suprapubic	0.999981
5977	ENSG00000186976	EFCAB6	0.0138424	0.00130311	0.988956	0.0196927	0.0400451	0.000731677	0.00233165	2	2	2	C1	Skin. not sun exposed, suprapubic (GTEx)	EpiXcan	0.999423	skin_not_sun_exposed_suprapubic	0.999981
5978	ENSG00000225361	PPP1R26-AS1	-0.0137178	-0.0182465	0.989055	0.00237063	0.0127121	0.0590469	0.141915	5	11	11	C1	Skin. not sun exposed, suprapubic (GTEx)	EpiXcan	0.999423	skin_not_sun_exposed_suprapubic	0.999981
5979	ENSG00000171385	KCND3	0.0135998	0.0076098	0.989149	0.0937912	0.043264	0.000331652	0.00110672	56	69	69	C1	Skin. not sun exposed, suprapubic (GTEx)	EpiXcan	0.999423	skin_not_sun_exposed_suprapubic	0.999981
5980	ENSG00000175322	ZNF519	0.0135856	0.0024441	0.989161	0.0844311	0.16704	6.4298e-13	5.5717e-12	21	24	24	C1	Skin. not sun exposed, suprapubic (GTEx)	EpiXcan	0.999423	skin_not_sun_exposed_suprapubic	0.999981
5981	ENSG00000185904	LINC00839	-0.0130096	-0.000724224	0.98962	0.152257	0.244713	4.72172e-19	6.55057e-18	39	50	50	C1	Skin. not sun exposed, suprapubic (GTEx)	EpiXcan	0.999423	skin_not_sun_exposed_suprapubic	0.999981
5982	ENSG00000189362	NEMP2	-0.0125817	0.00762122	0.989962	0.056167	0.0959841	1.21911e-07	6.22304e-07	34	41	41	C1	Skin. not sun exposed, suprapubic (GTEx)	EpiXcan	0.999423	skin_not_sun_exposed_suprapubic	0.999981
5983	ENSG00000145416	MARCH1	0.0125477	0.000810349	0.989989	0.15087	0.396331	6.22472e-34	2.0097e-32	43	57	57	C1	Skin. not sun exposed, suprapubic (GTEx)	EpiXcan	0.999423	skin_not_sun_exposed_suprapubic	0.999981
5984	ENSG00000184990	SIVA1	0.0124969	0.000982158	0.990029	0.0176415	0.0503291	0.000173059	0.000598592	2	3	3	C1	Skin. not sun exposed, suprapubic (GTEx)	EpiXcan	0.999423	skin_not_sun_exposed_suprapubic	0.999981
5985	ENSG00000106392	C1GALT1	0.0124814	0.000904904	0.990042	0.177071	0.225343	1.81158e-18	2.4152e-17	29	36	36	C1	Skin. not sun exposed, suprapubic (GTEx)	EpiXcan	0.999423	skin_not_sun_exposed_suprapubic	0.999981
5986	ENSG00000271780	AL118558.3	-0.0122022	-0.00179294	0.990264	0.129157	0.276636	3.83939e-22	6.52091e-21	35	41	41	C1	Skin. not sun exposed, suprapubic (GTEx)	EpiXcan	0.999423	skin_not_sun_exposed_suprapubic	0.999981
5987	ENSG00000119414	PPP6C	0.0116443	0.00372304	0.990709	0.014307	0.089372	3.23341e-07	1.57369e-06	6	9	9	C1	Skin. not sun exposed, suprapubic (GTEx)	EpiXcan	0.999423	skin_not_sun_exposed_suprapubic	0.999981
5988	ENSG00000258920	FOXN3-AS1	0.0115918	0.000235903	0.990751	0.028045	0.0560844	6.05464e-05	0.00022203	20	23	23	C1	Skin. not sun exposed, suprapubic (GTEx)	EpiXcan	0.999423	skin_not_sun_exposed_suprapubic	0.999981
5989	ENSG00000213420	GPC2	-0.0114358	-0.00388267	0.990876	0.00455907	0.0190101	0.0233391	0.0605719	6	10	10	C1	Skin. not sun exposed, suprapubic (GTEx)	EpiXcan	0.999423	skin_not_sun_exposed_suprapubic	0.999981
5990	ENSG00000165501	LRR1	-0.011302	0.00678924	0.990982	0.0172807	0.0931911	1.66737e-07	8.39195e-07	16	25	25	C1	Skin. not sun exposed, suprapubic (GTEx)	EpiXcan	0.999423	skin_not_sun_exposed_suprapubic	0.999981
5991	ENSG00000171222	SCAND1	0.0112303	0.0193703	0.99104	0.0152365	0.0399152	0.000732063	0.00233235	19	23	23	C1	Skin. not sun exposed, suprapubic (GTEx)	EpiXcan	0.999423	skin_not_sun_exposed_suprapubic	0.999981
5992	ENSG00000126746	ZNF384	0.0110607	0.00129971	0.991175	0.031993	0.194381	5.51365e-15	5.66818e-14	10	15	15	C1	Skin. not sun exposed, suprapubic (GTEx)	EpiXcan	0.999423	skin_not_sun_exposed_suprapubic	0.999981
5993	ENSG00000100227	POLDIP3	0.0110447	-0.00107356	0.991188	0.0238885	0.0517765	0.000137613	0.000481576	7	10	10	C1	Skin. not sun exposed, suprapubic (GTEx)	EpiXcan	0.999423	skin_not_sun_exposed_suprapubic	0.999981
5994	ENSG00000160294	MCM3AP	-0.0110003	-0.000213319	0.991223	0.10298	0.291579	1.67559e-24	3.22949e-23	15	20	20	C1	Skin. not sun exposed, suprapubic (GTEx)	EpiXcan	0.999423	skin_not_sun_exposed_suprapubic	0.999981
5995	ENSG00000134020	PEBP4	0.010904	0.00191396	0.9913	0.00432726	0.0367628	0.00146341	0.00448301	1	1	1	C1	Skin. not sun exposed, suprapubic (GTEx)	EpiXcan	0.999423	skin_not_sun_exposed_suprapubic	0.999981
5996	ENSG00000182372	CLN8	0.0108361	0.00925246	0.991354	0.0270529	0.0820276	1.08352e-06	4.97943e-06	24	31	31	C1	Skin. not sun exposed, suprapubic (GTEx)	EpiXcan	0.999423	skin_not_sun_exposed_suprapubic	0.999981
5997	ENSG00000203780	FANK1	-0.0107698	-0.00296283	0.991407	0.0923884	0.201547	2.01625e-15	2.13705e-14	17	18	18	C1	Skin. not sun exposed, suprapubic (GTEx)	EpiXcan	0.999423	skin_not_sun_exposed_suprapubic	0.999981
5998	ENSG00000249087	ZNF436-AS1	-0.0107436	-0.00132737	0.991428	0.251273	0.417462	1.51971e-39	6.91367e-38	9	11	11	C1	Skin. not sun exposed, suprapubic (GTEx)	EpiXcan	0.999423	skin_not_sun_exposed_suprapubic	0.999981
5999	ENSG00000178665	ZNF713	-0.0106218	0.000414753	0.991525	0.0586091	0.19438	5.94586e-15	6.09016e-14	22	32	32	C1	Skin. not sun exposed, suprapubic (GTEx)	EpiXcan	0.999423	skin_not_sun_exposed_suprapubic	0.999981
6000	ENSG00000108823	SGCA	0.0105809	-0.00242348	0.991558	0.15759	0.394739	1.54874e-34	5.11815e-33	24	27	27	C1	Skin. not sun exposed, suprapubic (GTEx)	EpiXcan	0.999423	skin_not_sun_exposed_suprapubic	0.999981
6001	ENSG00000272720	AL022322.1	0.0104486	0.00340503	0.991663	0.0189084	0.0141416	0.0500464	0.121999	16	18	18	C1	Skin. not sun exposed, suprapubic (GTEx)	EpiXcan	0.999423	skin_not_sun_exposed_suprapubic	0.999981
6002	ENSG00000172831	CES2	-0.0100035	0.00273572	0.992018	0.00247556	0.0170522	0.0312928	0.0795346	5	6	6	C1	Skin. not sun exposed, suprapubic (GTEx)	EpiXcan	0.999423	skin_not_sun_exposed_suprapubic	0.999981
6003	ENSG00000272316	AL021368.2	-0.00987168	-0.000500323	0.992124	0.0701598	0.172261	1.56088e-13	1.41928e-12	3	4	4	C1	Skin. not sun exposed, suprapubic (GTEx)	EpiXcan	0.999423	skin_not_sun_exposed_suprapubic	0.999981
6004	ENSG00000026025	VIM	-0.009712	0.0284592	0.992251	0.0201087	0.0197458	0.019084	0.0504062	25	28	28	C1	Skin. not sun exposed, suprapubic (GTEx)	EpiXcan	0.999423	skin_not_sun_exposed_suprapubic	0.999981
6005	ENSG00000127616	SMARCA4	-0.00957645	-0.00203682	0.992359	0.0306012	0.0787968	1.93288e-06	8.56532e-06	16	21	21	C1	Skin. not sun exposed, suprapubic (GTEx)	EpiXcan	0.999423	skin_not_sun_exposed_suprapubic	0.999981
6006	ENSG00000124562	SNRPC	0.00945525	0.00180223	0.992456	0.0710767	0.145142	2.92524e-11	2.17792e-10	35	42	42	C1	Skin. not sun exposed, suprapubic (GTEx)	EpiXcan	0.999423	skin_not_sun_exposed_suprapubic	0.999981
6007	ENSG00000091136	LAMB1	0.00944081	-0.00831355	0.992467	0.107666	0.187922	1.05235e-14	1.0525e-13	36	42	42	C1	Skin. not sun exposed, suprapubic (GTEx)	EpiXcan	0.999423	skin_not_sun_exposed_suprapubic	0.999981
6008	ENSG00000169231	THBS3	0.00933456	0.00167671	0.992552	0.00634185	0.111404	8.96035e-09	5.20964e-08	14	16	16	C1	Skin. not sun exposed, suprapubic (GTEx)	EpiXcan	0.999423	skin_not_sun_exposed_suprapubic	0.999981
6009	ENSG00000164346	NSA2	0.00929104	-0.000365601	0.992587	0.394519	0.631558	1.28121e-71	3.14952e-69	27	30	30	C1	Skin. not sun exposed, suprapubic (GTEx)	EpiXcan	0.999423	skin_not_sun_exposed_suprapubic	0.999981
6010	ENSG00000102924	CBLN1	0.00915527	0.00224907	0.992695	0.00228264	0.046375	0.00033452	0.00111549	8	11	11	C1	Skin. not sun exposed, suprapubic (GTEx)	EpiXcan	0.999423	skin_not_sun_exposed_suprapubic	0.999981
6011	ENSG00000104964	AES	-0.00912073	-0.00076211	0.992723	0.0248915	0.0870306	3.20463e-07	1.56023e-06	2	2	2	C1	Skin. not sun exposed, suprapubic (GTEx)	EpiXcan	0.999423	skin_not_sun_exposed_suprapubic	0.999981
6012	ENSG00000064726	BTBD1	0.008707	-0.00223216	0.993053	0.0521691	0.0190448	0.0232706	0.0604163	39	42	42	C1	Skin. not sun exposed, suprapubic (GTEx)	EpiXcan	0.999423	skin_not_sun_exposed_suprapubic	0.999981
6013	ENSG00000148153	INIP	-0.00867054	-0.00186842	0.993082	0.0119542	0.0293121	0.00418781	0.0120666	11	13	13	C1	Skin. not sun exposed, suprapubic (GTEx)	EpiXcan	0.999423	skin_not_sun_exposed_suprapubic	0.999981
6014	ENSG00000124201	ZNFX1	-0.00860413	-0.0235853	0.993135	0.00222875	0.027728	0.00554337	0.0157327	9	14	14	C1	Skin. not sun exposed, suprapubic (GTEx)	EpiXcan	0.999423	skin_not_sun_exposed_suprapubic	0.999981
6015	ENSG00000135333	EPHA7	0.00826801	-0.00226154	0.993403	0.0290021	0.0916138	1.76584e-07	8.85891e-07	16	20	20	C1	Skin. not sun exposed, suprapubic (GTEx)	EpiXcan	0.999423	skin_not_sun_exposed_suprapubic	0.999981
6016	ENSG00000246596	AC139795.1	0.00813429	0.00452621	0.99351	0.0558122	0.0183578	0.023577	0.061144	37	42	42	C1	Skin. not sun exposed, suprapubic (GTEx)	EpiXcan	0.999423	skin_not_sun_exposed_suprapubic	0.999981
6017	ENSG00000178802	MPI	0.00787198	0.000987916	0.993719	0.0284448	0.0486872	0.000242338	0.000822787	15	18	18	C1	Skin. not sun exposed, suprapubic (GTEx)	EpiXcan	0.999423	skin_not_sun_exposed_suprapubic	0.999981
6018	ENSG00000143776	CDC42BPA	0.00785745	0.00726243	0.993731	0.0499761	0.0576636	5.3712e-05	0.000198683	44	52	52	C1	Skin. not sun exposed, suprapubic (GTEx)	EpiXcan	0.999423	skin_not_sun_exposed_suprapubic	0.999981
6019	ENSG00000243554	AC004967.1	-0.00766048	0.00571038	0.993888	0.0927912	0.175186	1.80279e-13	1.62972e-12	19	22	22	C1	Skin. not sun exposed, suprapubic (GTEx)	EpiXcan	0.999423	skin_not_sun_exposed_suprapubic	0.999981
6020	ENSG00000100612	DHRS7	-0.0073843	-0.00449351	0.994108	0.0338735	0.0447993	0.000347471	0.00115456	20	22	22	C1	Skin. not sun exposed, suprapubic (GTEx)	EpiXcan	0.999423	skin_not_sun_exposed_suprapubic	0.999981
6021	ENSG00000091262	ABCC6	0.00738185	0.00291899	0.99411	0.137435	0.0713377	4.23435e-06	1.80449e-05	73	91	91	C1	Skin. not sun exposed, suprapubic (GTEx)	EpiXcan	0.999423	skin_not_sun_exposed_suprapubic	0.999981
6022	ENSG00000105854	PON2	0.00727911	0.00200444	0.994192	0.0934949	0.0634847	2.13325e-05	8.26408e-05	36	43	43	C1	Skin. not sun exposed, suprapubic (GTEx)	EpiXcan	0.999423	skin_not_sun_exposed_suprapubic	0.999981
6023	ENSG00000215908	CROCCP2	0.00714578	-0.00466705	0.994299	0.116096	0.178644	9.05333e-14	8.37881e-13	68	87	87	C1	Skin. not sun exposed, suprapubic (GTEx)	EpiXcan	0.999423	skin_not_sun_exposed_suprapubic	0.999981
6024	ENSG00000137819	PAQR5	0.00706384	0.00148376	0.994364	0.0449259	0.104052	3.79193e-08	2.06661e-07	18	22	22	C1	Skin. not sun exposed, suprapubic (GTEx)	EpiXcan	0.999423	skin_not_sun_exposed_suprapubic	0.999981
6025	ENSG00000160326	SLC2A6	0.00701862	0.00640297	0.9944	8.12385e-05	0.0312732	0.00341399	0.00994734	1	2	2	C1	Skin. not sun exposed, suprapubic (GTEx)	EpiXcan	0.999423	skin_not_sun_exposed_suprapubic	0.999981
6026	ENSG00000174137	FAM53A	-0.00698985	-0.000887881	0.994423	0.0151129	0.0524983	9.88298e-05	0.000352726	2	3	3	C1	Skin. not sun exposed, suprapubic (GTEx)	EpiXcan	0.999423	skin_not_sun_exposed_suprapubic	0.999981
6027	ENSG00000141556	TBCD	0.00654073	0.000344913	0.994781	0.120612	0.160885	1.9213e-12	1.59298e-11	46	53	53	C1	Skin. not sun exposed, suprapubic (GTEx)	EpiXcan	0.999423	skin_not_sun_exposed_suprapubic	0.999981
6028	ENSG00000176915	ANKLE2	-0.00640547	-0.00012398	0.994889	0.0116759	0.212256	1.07728e-16	1.25581e-15	5	9	9	C1	Skin. not sun exposed, suprapubic (GTEx)	EpiXcan	0.999423	skin_not_sun_exposed_suprapubic	0.999981
6029	ENSG00000248527	MTATP6P1	0.0063337	-0.0174939	0.994946	0.0498929	0.0549014	9.16432e-05	0.000328331	35	56	56	C1	Skin. not sun exposed, suprapubic (GTEx)	EpiXcan	0.999423	skin_not_sun_exposed_suprapubic	0.999981
6030	ENSG00000134317	GRHL1	0.00609668	-0.00653189	0.995136	0.0215975	0.161906	2.01118e-12	1.66454e-11	15	20	20	C1	Skin. not sun exposed, suprapubic (GTEx)	EpiXcan	0.999423	skin_not_sun_exposed_suprapubic	0.999981
6031	ENSG00000186001	LRCH3	0.00599183	0.0013905	0.995219	0.0082464	0.0382946	0.00106805	0.00333377	4	5	5	C1	Skin. not sun exposed, suprapubic (GTEx)	EpiXcan	0.999423	skin_not_sun_exposed_suprapubic	0.999981
6032	ENSG00000107099	DOCK8	-0.00598959	-0.00622741	0.995221	0.0455516	0.147884	2.79076e-11	2.08222e-10	23	31	31	C1	Skin. not sun exposed, suprapubic (GTEx)	EpiXcan	0.999423	skin_not_sun_exposed_suprapubic	0.999981
6033	ENSG00000263142	LRRC37A17P	-0.00584059	0.0144033	0.99534	0.0505014	0.0920341	2.6918e-07	1.3211e-06	20	26	26	C1	Skin. not sun exposed, suprapubic (GTEx)	EpiXcan	0.999423	skin_not_sun_exposed_suprapubic	0.999981
6034	ENSG00000233327	USP32P2	0.00582059	0.000758067	0.995356	0.107349	0.571837	5.01e-60	6.15791e-58	16	21	21	C1	Skin. not sun exposed, suprapubic (GTEx)	EpiXcan	0.999423	skin_not_sun_exposed_suprapubic	0.999981
6035	ENSG00000126267	COX6B1	-0.00581077	0.000305533	0.995364	0.119814	0.15272	5.17109e-12	4.14516e-11	19	21	21	C1	Skin. not sun exposed, suprapubic (GTEx)	EpiXcan	0.999423	skin_not_sun_exposed_suprapubic	0.999981
6036	ENSG00000180423	HARBI1	-0.00572427	0.0224981	0.995433	0.00693075	0.0154728	0.0391003	0.0975212	7	8	8	C1	Skin. not sun exposed, suprapubic (GTEx)	EpiXcan	0.999423	skin_not_sun_exposed_suprapubic	0.999981
6037	ENSG00000106624	AEBP1	0.00570204	0.00777758	0.99545	0.0417859	0.0679543	9.90609e-06	4.04088e-05	12	14	14	C1	Skin. not sun exposed, suprapubic (GTEx)	EpiXcan	0.999423	skin_not_sun_exposed_suprapubic	0.999981
6038	ENSG00000101004	NINL	0.00562245	0.00131061	0.995514	0.033561	0.0833746	1.05185e-06	4.84023e-06	15	18	18	C1	Skin. not sun exposed, suprapubic (GTEx)	EpiXcan	0.999423	skin_not_sun_exposed_suprapubic	0.999981
6039	ENSG00000065600	TMEM206	0.00551317	0.00366495	0.995601	0.191407	0.222548	1.01813e-17	1.28988e-16	54	55	55	C1	Skin. not sun exposed, suprapubic (GTEx)	EpiXcan	0.999423	skin_not_sun_exposed_suprapubic	0.999981
6040	ENSG00000066248	NGEF	0.00547914	0.000755631	0.995628	0.0409117	0.214784	1.70467e-16	1.95305e-15	16	20	20	C1	Skin. not sun exposed, suprapubic (GTEx)	EpiXcan	0.999423	skin_not_sun_exposed_suprapubic	0.999981
6041	ENSG00000179403	VWA1	-0.00537283	0.00416714	0.995713	0.0179029	0.0186942	0.0207977	0.0545418	10	13	13	C1	Skin. not sun exposed, suprapubic (GTEx)	EpiXcan	0.999423	skin_not_sun_exposed_suprapubic	0.999981
6042	ENSG00000142347	MYO1F	-0.00517649	-0.00295086	0.99587	0.0166342	0.0640532	1.81598e-05	7.11764e-05	4	5	5	C1	Skin. not sun exposed, suprapubic (GTEx)	EpiXcan	0.999423	skin_not_sun_exposed_suprapubic	0.999981
6043	ENSG00000169442	CD52	-0.005113	0.00096911	0.99592	0.0430236	0.0292612	0.0039574	0.0114426	22	23	23	C1	Skin. not sun exposed, suprapubic (GTEx)	EpiXcan	0.999423	skin_not_sun_exposed_suprapubic	0.999981
6044	ENSG00000129450	SIGLEC9	0.00506872	-0.000755596	0.995956	0.0385361	0.0167967	0.0325672	0.0824893	33	39	39	C1	Skin. not sun exposed, suprapubic (GTEx)	EpiXcan	0.999423	skin_not_sun_exposed_suprapubic	0.999981
6045	ENSG00000161921	CXCL16	0.00475955	-0.00136728	0.996202	0.0585655	0.0638824	1.53298e-05	6.07209e-05	25	32	32	C1	Skin. not sun exposed, suprapubic (GTEx)	EpiXcan	0.999423	skin_not_sun_exposed_suprapubic	0.999981
6046	ENSG00000157353	FUK	-0.00461646	-0.000293316	0.996317	0.0345179	0.0772059	2.22319e-06	9.76223e-06	17	22	22	C1	Skin. not sun exposed, suprapubic (GTEx)	EpiXcan	0.999423	skin_not_sun_exposed_suprapubic	0.999981
6047	ENSG00000162482	AKR7A3	0.00449799	-0.00154492	0.996411	0.039706	0.0381136	0.00107863	0.00336234	27	27	27	C1	Skin. not sun exposed, suprapubic (GTEx)	EpiXcan	0.999423	skin_not_sun_exposed_suprapubic	0.999981
6048	ENSG00000170889	RPS9	0.00444449	0.000217158	0.996454	0.145206	0.298617	4.68669e-24	8.86234e-23	31	40	40	C1	Skin. not sun exposed, suprapubic (GTEx)	EpiXcan	0.999423	skin_not_sun_exposed_suprapubic	0.999981
6049	ENSG00000131845	ZNF304	0.0042279	-0.0011786	0.996627	0.0166314	0.15286	4.57137e-12	3.6855e-11	8	12	12	C1	Skin. not sun exposed, suprapubic (GTEx)	EpiXcan	0.999423	skin_not_sun_exposed_suprapubic	0.999981
6050	ENSG00000165806	CASP7	0.00386054	0.0013243	0.99692	0.224126	0.324887	1.17015e-26	2.55391e-25	30	35	35	C1	Skin. not sun exposed, suprapubic (GTEx)	EpiXcan	0.999423	skin_not_sun_exposed_suprapubic	0.999981
6051	ENSG00000213398	LCAT	0.0038259	-0.000638721	0.996947	0.017739	0.055696	6.54644e-05	0.000238566	7	10	10	C1	Skin. not sun exposed, suprapubic (GTEx)	EpiXcan	0.999423	skin_not_sun_exposed_suprapubic	0.999981
6052	ENSG00000247271	ZBED5-AS1	-0.00382017	-0.00160592	0.996952	0.0969555	0.266381	5.33155e-21	8.49895e-20	19	24	24	C1	Skin. not sun exposed, suprapubic (GTEx)	EpiXcan	0.999423	skin_not_sun_exposed_suprapubic	0.999981
6053	ENSG00000183665	TRMT12	-0.00348727	0.000903737	0.997218	0.141683	0.336399	3.99063e-28	9.46136e-27	29	38	38	C1	Skin. not sun exposed, suprapubic (GTEx)	EpiXcan	0.999445	skin_not_sun_exposed_suprapubic	0.999981
6054	ENSG00000110321	EIF4G2	0.00337943	-0.000848363	0.997304	0.021546	0.0631068	2.5023e-05	9.59294e-05	6	7	7	C1	Skin. not sun exposed, suprapubic (GTEx)	EpiXcan	0.999445	skin_not_sun_exposed_suprapubic	0.999981
6055	ENSG00000164754	RAD21	0.002999	0.00570402	0.997607	0.124306	0.0649502	1.75097e-05	6.88982e-05	66	79	79	C1	Skin. not sun exposed, suprapubic (GTEx)	EpiXcan	0.999491	skin_not_sun_exposed_suprapubic	0.999981
6056	ENSG00000158828	PINK1	-0.0024322	0.00251959	0.998059	0.0126521	0.0245238	0.00967323	0.026608	12	13	13	C1	Skin. not sun exposed, suprapubic (GTEx)	EpiXcan	0.999491	skin_not_sun_exposed_suprapubic	0.999981
6057	ENSG00000174403	C20orf166-AS1	-0.00239839	0.00995667	0.998086	0.011279	0.0215473	0.0151432	0.0405399	12	13	13	C1	Skin. not sun exposed, suprapubic (GTEx)	EpiXcan	0.999491	skin_not_sun_exposed_suprapubic	0.999981
6058	ENSG00000248144	ADH1C	-0.00218776	0.0295473	0.998254	0.00289156	0.0505738	0.000154745	0.000539105	33	44	44	C1	Skin. not sun exposed, suprapubic (GTEx)	EpiXcan	0.999491	skin_not_sun_exposed_suprapubic	0.999981
6059	ENSG00000109445	ZNF330	-0.00209157	-0.0182086	0.998331	0.014907	0.0411088	0.000762731	0.0024218	15	17	17	C1	Skin. not sun exposed, suprapubic (GTEx)	EpiXcan	0.999491	skin_not_sun_exposed_suprapubic	0.999981
6060	ENSG00000186205	MARC1	0.00187154	0.0113885	0.998507	0.0180546	0.0169256	0.031621	0.0803098	11	14	14	C1	Skin. not sun exposed, suprapubic (GTEx)	EpiXcan	0.999491	skin_not_sun_exposed_suprapubic	0.999981
6061	ENSG00000171877	FRMD5	0.00167313	0.0015717	0.998665	0.0119305	0.0252833	0.00878344	0.0242988	11	12	12	C1	Skin. not sun exposed, suprapubic (GTEx)	EpiXcan	0.999491	skin_not_sun_exposed_suprapubic	0.999981
6062	ENSG00000166135	HIF1AN	0.00158029	0.00155927	0.998739	0.0386737	0.0764824	3.48068e-06	1.49605e-05	24	28	28	C1	Skin. not sun exposed, suprapubic (GTEx)	EpiXcan	0.999491	skin_not_sun_exposed_suprapubic	0.999981
6063	ENSG00000124614	RPS10	0.00146392	0.000259865	0.998832	0.0440514	0.133957	1.66521e-10	1.14771e-09	16	18	18	C1	Skin. not sun exposed, suprapubic (GTEx)	EpiXcan	0.999491	skin_not_sun_exposed_suprapubic	0.999981
6064	ENSG00000100528	CNIH1	-0.00111683	-0.00653027	0.999109	0.00357918	0.0285826	0.00501681	0.0143227	5	7	7	C1	Skin. not sun exposed, suprapubic (GTEx)	EpiXcan	0.999603	skin_not_sun_exposed_suprapubic	0.999981
6065	ENSG00000170037	CNTROB	-0.000893676	-9.72146e-05	0.999287	0.0106358	0.0850932	3.59861e-07	1.74055e-06	13	22	22	C1	Skin. not sun exposed, suprapubic (GTEx)	EpiXcan	0.999616	skin_not_sun_exposed_suprapubic	0.999981
6066	ENSG00000198715	GLMP	0.000419175	0.00784479	0.999666	0.0858926	0.137824	8.52444e-11	6.07242e-10	71	86	86	C1	Skin. not sun exposed, suprapubic (GTEx)	EpiXcan	0.99975	skin_not_sun_exposed_suprapubic	0.999981
6067	ENSG00000070413	DGCR2	0.000313676	-0.00757709	0.99975	0.0289034	0.0438252	0.000452519	0.00147836	30	37	37	C1	Skin. not sun exposed, suprapubic (GTEx)	EpiXcan	0.99975	skin_not_sun_exposed_suprapubic	0.999981

### Sheet: Skin. sun exposed lower leg (GT
	gene	gene_name	zscore	effect_size	pvalue	var_g	pred_perf_r2	pred_perf_pval	pred_perf_qval	n_snps_used	n_snps_in_cov	n_snps_in_model	gwas	tissue	method	gwas_fdr	Tissue.keyword	fdr_all
1	ENSG00000163808	KIF15	-4.81057	-1.20609	1.505e-06	0.0024438	0.0102763	0.0584576	0.118377	1	1	1	C1	Skin. sun exposed lower leg (GTEx)	EpiXcan	0.0103995	skin_sun_exposed_lower_leg	0.0384821
2	ENSG00000112667	DNPH1	-3.76428	-0.111093	0.000167033	0.112862	0.184355	2.32988e-17	1.91685e-16	38	41	41	C1	Skin. sun exposed lower leg (GTEx)	EpiXcan	0.523437	skin_sun_exposed_lower_leg	0.606237
3	ENSG00000127903	ZNF835	-3.68662	-0.290637	0.000227252	0.0200788	0.070063	4.24896e-07	1.5479e-06	7	8	8	C1	Skin. sun exposed lower leg (GTEx)	EpiXcan	0.523437	skin_sun_exposed_lower_leg	0.660593
4	ENSG00000095637	SORBS1	3.56119	0.250569	0.00036918	0.027284	0.0246206	0.00288772	0.00693638	31	34	34	C1	Skin. sun exposed lower leg (GTEx)	EpiXcan	0.540707	skin_sun_exposed_lower_leg	0.768878
5	ENSG00000158869	FCER1G	-3.48373	-0.176092	0.000494484	0.0452664	0.118913	3.19547e-11	1.69783e-10	6	6	6	C1	Skin. sun exposed lower leg (GTEx)	EpiXcan	0.540707	skin_sun_exposed_lower_leg	0.842358
6	ENSG00000144959	NCEH1	-3.46974	-0.269653	0.000520959	0.0297402	0.100065	1.16439e-09	5.35421e-09	19	21	21	C1	Skin. sun exposed lower leg (GTEx)	EpiXcan	0.540707	skin_sun_exposed_lower_leg	0.855379
7	ENSG00000125875	TBC1D20	-3.44905	-0.170175	0.000562562	0.0476703	0.215261	1.11313e-20	1.13261e-19	14	19	19	C1	Skin. sun exposed lower leg (GTEx)	EpiXcan	0.540707	skin_sun_exposed_lower_leg	0.879211
8	ENSG00000178764	ZHX2	-3.42009	-9.01727	0.000626	1.63788e-05	0.0124585	0.035803	0.0749157	1	2	2	C1	Skin. sun exposed lower leg (GTEx)	EpiXcan	0.540707	skin_sun_exposed_lower_leg	0.897263
9	ENSG00000204856	FAM216A	-3.36033	-0.248509	0.00077849	0.0231537	0.042276	0.000106462	0.000299707	23	28	28	C1	Skin. sun exposed lower leg (GTEx)	EpiXcan	0.597707	skin_sun_exposed_lower_leg	0.951429
10	ENSG00000118655	DCLRE1B	-3.19146	-0.255954	0.00141557	0.0236023	0.0522663	1.57249e-05	4.85291e-05	7	7	7	C1	Skin. sun exposed lower leg (GTEx)	EpiXcan	0.891841	skin_sun_exposed_lower_leg	0.999981
11	ENSG00000160439	RDH13	-3.19061	-0.216362	0.00141972	0.0335357	0.103559	7.37369e-10	3.46455e-09	37	50	50	C1	Skin. sun exposed lower leg (GTEx)	EpiXcan	0.891841	skin_sun_exposed_lower_leg	0.999981
12	ENSG00000119977	TCTN3	-3.1343	-0.152616	0.00172264	0.0594165	0.125421	2.4632e-12	1.4374e-11	24	28	28	C1	Skin. sun exposed lower leg (GTEx)	EpiXcan	0.976027	skin_sun_exposed_lower_leg	0.999981
13	ENSG00000130203	APOE	-3.11552	-0.121451	0.00183623	0.0819649	0.128828	3.01543e-12	1.75162e-11	28	37	37	C1	Skin. sun exposed lower leg (GTEx)	EpiXcan	0.976027	skin_sun_exposed_lower_leg	0.999981
14	ENSG00000038210	PI4K2B	3.08244	0.331949	0.00205311	0.0121635	0.0276711	0.00151674	0.00374662	19	25	25	C1	Skin. sun exposed lower leg (GTEx)	EpiXcan	0.998048	skin_sun_exposed_lower_leg	0.999981
15	ENSG00000204843	DCTN1	3.05497	0.457303	0.00225081	0.00595894	0.0724028	2.25622e-07	8.46824e-07	4	6	6	C1	Skin. sun exposed lower leg (GTEx)	EpiXcan	0.998048	skin_sun_exposed_lower_leg	0.999981
16	ENSG00000197479	PCDHB11	-3.04355	-0.325957	0.00233804	0.0117909	0.0933041	4.80045e-09	2.0966e-08	9	13	13	C1	Skin. sun exposed lower leg (GTEx)	EpiXcan	0.998048	skin_sun_exposed_lower_leg	0.999981
17	ENSG00000144134	RABL2A	-3.02878	-0.411415	0.0024554	0.0071549	0.129547	1.38249e-12	8.20416e-12	7	12	12	C1	Skin. sun exposed lower leg (GTEx)	EpiXcan	0.998048	skin_sun_exposed_lower_leg	0.999981
18	ENSG00000154642	C21orf91	-2.99527	-0.180038	0.00274205	0.0403039	0.0889155	1.13156e-08	4.78838e-08	15	18	18	C1	Skin. sun exposed lower leg (GTEx)	EpiXcan	0.999822	skin_sun_exposed_lower_leg	0.999981
19	ENSG00000130208	APOC1	-2.97086	-0.229364	0.00296972	0.0191458	0.0574925	6.05421e-06	1.95766e-05	12	15	15	C1	Skin. sun exposed lower leg (GTEx)	EpiXcan	0.999822	skin_sun_exposed_lower_leg	0.999981
20	ENSG00000157259	GATAD1	-2.968	-0.145207	0.00299741	0.0543342	0.196462	8.65217e-19	7.81596e-18	18	19	19	C1	Skin. sun exposed lower leg (GTEx)	EpiXcan	0.999822	skin_sun_exposed_lower_leg	0.999981
21	ENSG00000176920	FUT2	2.95812	0.0938851	0.00309518	0.120611	0.299607	4.30381e-31	7.58499e-30	21	27	27	C1	Skin. sun exposed lower leg (GTEx)	EpiXcan	0.999822	skin_sun_exposed_lower_leg	0.999981
22	ENSG00000170581	STAT2	2.93603	0.418002	0.00332439	0.0083518	0.0254648	0.00292377	0.00701695	8	10	10	C1	Skin. sun exposed lower leg (GTEx)	EpiXcan	0.999822	skin_sun_exposed_lower_leg	0.999981
23	ENSG00000070444	MNT	2.92567	0.195398	0.00343711	0.0328616	0.0535208	1.37843e-05	4.28897e-05	29	39	39	C1	Skin. sun exposed lower leg (GTEx)	EpiXcan	0.999822	skin_sun_exposed_lower_leg	0.999981
24	ENSG00000229186	ADAM1A	2.89078	0.0788536	0.00384285	0.169181	0.410033	1.27318e-45	4.27783e-44	35	42	42	C1	Skin. sun exposed lower leg (GTEx)	EpiXcan	0.999822	skin_sun_exposed_lower_leg	0.999981
25	ENSG00000174080	CTSF	2.89074	0.116504	0.00384341	0.082249	0.122049	5.55423e-12	3.14299e-11	28	36	36	C1	Skin. sun exposed lower leg (GTEx)	EpiXcan	0.999822	skin_sun_exposed_lower_leg	0.999981
26	ENSG00000238083	LRRC37A2	-2.8587	-0.0775861	0.00425386	0.215	0.633698	8.89937e-91	2.30906e-88	50	77	77	C1	Skin. sun exposed lower leg (GTEx)	EpiXcan	0.999822	skin_sun_exposed_lower_leg	0.999981
27	ENSG00000133111	RFXAP	2.84977	0.203401	0.00437512	0.0314238	0.07599	1.68565e-07	6.40393e-07	47	58	58	C1	Skin. sun exposed lower leg (GTEx)	EpiXcan	0.999822	skin_sun_exposed_lower_leg	0.999981
28	ENSG00000173272	MZT2A	-2.82929	-0.0658447	0.00466519	0.21517	0.540299	2.227e-69	1.93805e-67	68	90	90	C1	Skin. sun exposed lower leg (GTEx)	EpiXcan	0.999822	skin_sun_exposed_lower_leg	0.999981
29	ENSG00000126070	AGO3	-2.77916	-0.324987	0.00545002	0.0105108	0.0370484	0.000310849	0.000832596	8	8	8	C1	Skin. sun exposed lower leg (GTEx)	EpiXcan	0.999822	skin_sun_exposed_lower_leg	0.999981
30	ENSG00000197763	TXNRD3	-2.7607	-0.135384	0.00576768	0.0379495	0.0785618	8.16257e-08	3.18479e-07	14	18	18	C1	Skin. sun exposed lower leg (GTEx)	EpiXcan	0.999822	skin_sun_exposed_lower_leg	0.999981
31	ENSG00000184281	TSSC4	2.75157	9.36702	0.005931	1.69129e-05	0.0783118	9.55922e-08	3.70803e-07	1	3	3	C1	Skin. sun exposed lower leg (GTEx)	EpiXcan	0.999822	skin_sun_exposed_lower_leg	0.999981
32	ENSG00000184160	ADRA2C	2.7495	0.129364	0.00596868	0.0540496	0.114044	5.62967e-11	2.91598e-10	21	26	26	C1	Skin. sun exposed lower leg (GTEx)	EpiXcan	0.999822	skin_sun_exposed_lower_leg	0.999981
33	ENSG00000112651	MRPL2	2.74033	0.251378	0.00613777	0.0141253	0.028275	0.00159544	0.00393206	16	17	17	C1	Skin. sun exposed lower leg (GTEx)	EpiXcan	0.999822	skin_sun_exposed_lower_leg	0.999981
34	ENSG00000167113	COQ4	-2.73952	-0.389856	0.00615294	0.00599603	0.0208021	0.00706028	0.0161901	9	10	10	C1	Skin. sun exposed lower leg (GTEx)	EpiXcan	0.999822	skin_sun_exposed_lower_leg	0.999981
35	ENSG00000105538	RASIP1	-2.73654	-0.107449	0.00620881	0.0900877	0.220743	3.58288e-21	3.76592e-20	16	20	20	C1	Skin. sun exposed lower leg (GTEx)	EpiXcan	0.999822	skin_sun_exposed_lower_leg	0.999981
36	ENSG00000090612	ZNF268	2.71734	0.105631	0.00658081	0.0938524	0.0785403	8.09699e-08	3.16008e-07	56	67	67	C1	Skin. sun exposed lower leg (GTEx)	EpiXcan	0.999822	skin_sun_exposed_lower_leg	0.999981
37	ENSG00000062370	ZNF112	-2.71684	-0.18583	0.00659082	0.0307597	0.067653	6.38209e-07	2.29516e-06	11	11	11	C1	Skin. sun exposed lower leg (GTEx)	EpiXcan	0.999822	skin_sun_exposed_lower_leg	0.999981
38	ENSG00000163697	APBB2	2.71185	0.124401	0.00669092	0.0660856	0.136233	4.6034e-13	2.84509e-12	44	50	50	C1	Skin. sun exposed lower leg (GTEx)	EpiXcan	0.999822	skin_sun_exposed_lower_leg	0.999981
39	ENSG00000140983	RHOT2	2.71135	0.672018	0.006701	0.00374089	0.0335756	0.000600604	0.00155432	1	1	1	C1	Skin. sun exposed lower leg (GTEx)	EpiXcan	0.999822	skin_sun_exposed_lower_leg	0.999981
40	ENSG00000214401	KANSL1-AS1	-2.70334	-0.0659358	0.00686475	0.293275	0.694842	1.09941e-109	7.70192e-107	45	67	67	C1	Skin. sun exposed lower leg (GTEx)	EpiXcan	0.999822	skin_sun_exposed_lower_leg	0.999981
41	ENSG00000067365	METTL22	2.68979	0.206475	0.00714961	0.0303363	0.0180978	0.0120781	0.0269382	29	34	34	C1	Skin. sun exposed lower leg (GTEx)	EpiXcan	0.999822	skin_sun_exposed_lower_leg	0.999981
42	ENSG00000154096	THY1	-2.67344	-0.509957	0.00750781	0.00370813	0.018584	0.0104852	0.023577	6	10	10	C1	Skin. sun exposed lower leg (GTEx)	EpiXcan	0.999822	skin_sun_exposed_lower_leg	0.999981
43	ENSG00000100890	KIAA0391	-2.65552	-0.0796812	0.00791865	0.104383	0.160524	3.41372e-15	2.47565e-14	47	54	54	C1	Skin. sun exposed lower leg (GTEx)	EpiXcan	0.999822	skin_sun_exposed_lower_leg	0.999981
44	ENSG00000110852	CLEC2B	-2.64916	-0.161897	0.00806914	0.0421177	0.102915	7.60396e-10	3.56437e-09	15	23	23	C1	Skin. sun exposed lower leg (GTEx)	EpiXcan	0.999822	skin_sun_exposed_lower_leg	0.999981
45	ENSG00000108771	DHX58	-2.63898	-0.0934176	0.0083156	0.0895228	0.261106	9.17516e-26	1.22432e-24	14	19	19	C1	Skin. sun exposed lower leg (GTEx)	EpiXcan	0.999822	skin_sun_exposed_lower_leg	0.999981
46	ENSG00000053501	USE1	-2.63121	-0.225491	0.00850813	0.0205526	0.0211444	0.00595694	0.0137659	15	17	17	C1	Skin. sun exposed lower leg (GTEx)	EpiXcan	0.999822	skin_sun_exposed_lower_leg	0.999981
47	ENSG00000115825	PRKD3	-2.62679	-0.129717	0.00861934	0.0536738	0.0650022	1.27511e-06	4.4486e-06	27	30	30	C1	Skin. sun exposed lower leg (GTEx)	EpiXcan	0.999822	skin_sun_exposed_lower_leg	0.999981
48	ENSG00000196510	ANAPC7	-2.62345	-0.192853	0.00870441	0.0232968	0.0271451	0.00174144	0.00427982	26	30	30	C1	Skin. sun exposed lower leg (GTEx)	EpiXcan	0.999822	skin_sun_exposed_lower_leg	0.999981
49	ENSG00000227827	AC138969.2	2.61375	0.121702	0.00895555	0.079956	0.314093	3.52402e-33	6.83866e-32	7	9	9	C1	Skin. sun exposed lower leg (GTEx)	EpiXcan	0.999822	skin_sun_exposed_lower_leg	0.999981
50	ENSG00000214425	LRRC37A4P	2.606	0.0684713	0.00916061	0.229431	0.689495	1.99533e-109	1.27076e-106	25	40	40	C1	Skin. sun exposed lower leg (GTEx)	EpiXcan	0.999822	skin_sun_exposed_lower_leg	0.999981
51	ENSG00000228223	HCG11	2.60415	0.501218	0.0092102	0.00506654	0.0759754	1.65699e-07	6.30014e-07	16	22	22	C1	Skin. sun exposed lower leg (GTEx)	EpiXcan	0.999822	skin_sun_exposed_lower_leg	0.999981
52	ENSG00000161682	FAM171A2	-2.60272	-0.090144	0.00924878	0.109356	0.0733432	2.64898e-07	9.86573e-07	50	54	54	C1	Skin. sun exposed lower leg (GTEx)	EpiXcan	0.999822	skin_sun_exposed_lower_leg	0.999981
53	ENSG00000163297	ANTXR2	-2.60265	-0.164735	0.00925066	0.0432323	0.0139517	0.0276217	0.0586997	28	41	41	C1	Skin. sun exposed lower leg (GTEx)	EpiXcan	0.999822	skin_sun_exposed_lower_leg	0.999981
54	ENSG00000142168	SOD1	2.59792	0.179511	0.0093789	0.0175761	0.0466468	4.60961e-05	0.000135116	11	11	11	C1	Skin. sun exposed lower leg (GTEx)	EpiXcan	0.999822	skin_sun_exposed_lower_leg	0.999981
55	ENSG00000125912	NCLN	2.56966	0.134478	0.0101798	0.0534542	0.266835	1.97243e-26	2.7281e-25	35	51	51	C1	Skin. sun exposed lower leg (GTEx)	EpiXcan	0.999822	skin_sun_exposed_lower_leg	0.999981
56	ENSG00000204650	LINC02210	-2.5695	-0.0727435	0.0101844	0.193699	0.737619	2.976e-126	5.95667e-123	31	56	56	C1	Skin. sun exposed lower leg (GTEx)	EpiXcan	0.999822	skin_sun_exposed_lower_leg	0.999981
57	ENSG00000153707	PTPRD	-2.56105	-0.0639969	0.0104357	0.183978	0.34382	9.3076e-36	2.04083e-34	8	10	10	C1	Skin. sun exposed lower leg (GTEx)	EpiXcan	0.999822	skin_sun_exposed_lower_leg	0.999981
58	ENSG00000153904	DDAH1	2.55544	0.203619	0.0106053	0.022594	0.0250152	0.00314074	0.00751193	30	32	32	C1	Skin. sun exposed lower leg (GTEx)	EpiXcan	0.999822	skin_sun_exposed_lower_leg	0.999981
59	ENSG00000160803	UBQLN4	2.55298	0.119214	0.0106805	0.0700003	0.0490749	3.06368e-05	9.17011e-05	56	62	62	C1	Skin. sun exposed lower leg (GTEx)	EpiXcan	0.999822	skin_sun_exposed_lower_leg	0.999981
60	ENSG00000169241	SLC50A1	-2.53194	-0.363235	0.0113434	0.0127316	0.0106423	0.0492158	0.101138	11	12	12	C1	Skin. sun exposed lower leg (GTEx)	EpiXcan	0.999822	skin_sun_exposed_lower_leg	0.999981
61	ENSG00000140455	USP3	-2.53037	-0.181332	0.0113942	0.0453744	0.0172238	0.0122695	0.027339	17	20	20	C1	Skin. sun exposed lower leg (GTEx)	EpiXcan	0.999822	skin_sun_exposed_lower_leg	0.999981
62	ENSG00000170606	HSPA4	-2.5277	-0.0623149	0.0114813	0.190862	0.272785	5.93016e-27	8.45244e-26	26	35	35	C1	Skin. sun exposed lower leg (GTEx)	EpiXcan	0.999822	skin_sun_exposed_lower_leg	0.999981
63	ENSG00000267454	ZNF582-AS1	-2.52756	-0.14471	0.0114857	0.0396779	0.0922259	6.28216e-09	2.7259e-08	7	10	10	C1	Skin. sun exposed lower leg (GTEx)	EpiXcan	0.999822	skin_sun_exposed_lower_leg	0.999981
64	ENSG00000107957	SH3PXD2A	-2.51853	-0.337894	0.0117845	0.0070678	0.0337111	0.000531019	0.00138395	8	9	9	C1	Skin. sun exposed lower leg (GTEx)	EpiXcan	0.999822	skin_sun_exposed_lower_leg	0.999981
65	ENSG00000160392	C19orf47	-2.5162	-0.132169	0.0118627	0.0372343	0.0665019	7.29116e-07	2.60072e-06	18	19	19	C1	Skin. sun exposed lower leg (GTEx)	EpiXcan	0.999822	skin_sun_exposed_lower_leg	0.999981
66	ENSG00000254685	FPGT	2.49603	0.108422	0.0125592	0.0683693	0.14797	3.19613e-14	2.17278e-13	17	19	19	C1	Skin. sun exposed lower leg (GTEx)	EpiXcan	0.999822	skin_sun_exposed_lower_leg	0.999981
67	ENSG00000242086	LINC00969	2.48799	0.0554793	0.0128467	0.276567	0.669056	1.60354e-100	6.68147e-98	66	82	82	C1	Skin. sun exposed lower leg (GTEx)	EpiXcan	0.999822	skin_sun_exposed_lower_leg	0.999981
68	ENSG00000152219	ARL14EP	-2.48677	-0.106922	0.0128908	0.0673364	0.115863	5.73596e-11	2.96774e-10	23	29	29	C1	Skin. sun exposed lower leg (GTEx)	EpiXcan	0.999822	skin_sun_exposed_lower_leg	0.999981
69	ENSG00000142583	SLC2A5	-2.4834	-1.54487	0.0130135	0.00030491	0.0124114	0.0382507	0.0797634	3	6	6	C1	Skin. sun exposed lower leg (GTEx)	EpiXcan	0.999822	skin_sun_exposed_lower_leg	0.999981
70	ENSG00000127481	UBR4	-2.4832	-0.0797951	0.013021	0.129835	0.107594	2.89211e-10	1.41386e-09	93	118	118	C1	Skin. sun exposed lower leg (GTEx)	EpiXcan	0.999822	skin_sun_exposed_lower_leg	0.999981
71	ENSG00000101040	ZMYND8	2.47869	0.244091	0.0131867	0.0129261	0.027605	0.0019335	0.00472614	9	11	11	C1	Skin. sun exposed lower leg (GTEx)	EpiXcan	0.999822	skin_sun_exposed_lower_leg	0.999981
72	ENSG00000102580	DNAJC3	-2.47765	-0.136307	0.0132249	0.0489696	0.15762	8.15264e-15	5.75159e-14	11	16	16	C1	Skin. sun exposed lower leg (GTEx)	EpiXcan	0.999822	skin_sun_exposed_lower_leg	0.999981
73	ENSG00000116679	IVNS1ABP	-2.47699	-0.212988	0.0132494	0.0176869	0.0117574	0.0444936	0.092042	55	62	62	C1	Skin. sun exposed lower leg (GTEx)	EpiXcan	0.999822	skin_sun_exposed_lower_leg	0.999981
74	ENSG00000074755	ZZEF1	-2.46959	-0.213744	0.0135268	0.0216854	0.018644	0.010677	0.0239774	21	24	24	C1	Skin. sun exposed lower leg (GTEx)	EpiXcan	0.999822	skin_sun_exposed_lower_leg	0.999981
75	ENSG00000221944	TIGD1	-2.46768	-0.16781	0.013599	0.0263989	0.0651703	9.82493e-07	3.46481e-06	5	6	6	C1	Skin. sun exposed lower leg (GTEx)	EpiXcan	0.999822	skin_sun_exposed_lower_leg	0.999981
76	ENSG00000184227	ACOT1	2.46227	0.0761621	0.0138062	0.163724	0.288709	5.25069e-29	8.52461e-28	16	21	21	C1	Skin. sun exposed lower leg (GTEx)	EpiXcan	0.999822	skin_sun_exposed_lower_leg	0.999981
77	ENSG00000146282	RARS2	-2.4592	-0.127417	0.0139247	0.0408593	0.0685645	6.75348e-07	2.42134e-06	43	46	46	C1	Skin. sun exposed lower leg (GTEx)	EpiXcan	0.999822	skin_sun_exposed_lower_leg	0.999981
78	ENSG00000133424	LARGE1	2.45689	0.422909	0.0140145	0.00698242	0.0667813	8.23839e-07	2.92816e-06	18	22	22	C1	Skin. sun exposed lower leg (GTEx)	EpiXcan	0.999822	skin_sun_exposed_lower_leg	0.999981
79	ENSG00000111906	HDDC2	-2.45033	-0.0953484	0.0142724	0.107215	0.382755	3.71069e-41	1.04018e-39	24	31	31	C1	Skin. sun exposed lower leg (GTEx)	EpiXcan	0.999822	skin_sun_exposed_lower_leg	0.999981
80	ENSG00000158717	RNF166	2.44033	0.181387	0.014674	0.0252906	0.209473	6.95909e-20	6.7244e-19	32	47	47	C1	Skin. sun exposed lower leg (GTEx)	EpiXcan	0.999822	skin_sun_exposed_lower_leg	0.999981
81	ENSG00000124098	FAM210B	-2.43719	-0.100789	0.014802	0.0850241	0.0959425	1.80846e-09	8.1763e-09	31	36	36	C1	Skin. sun exposed lower leg (GTEx)	EpiXcan	0.999822	skin_sun_exposed_lower_leg	0.999981
82	ENSG00000186868	MAPT	-2.43156	-0.129022	0.0150339	0.0556079	0.183407	1.63629e-17	1.36222e-16	25	29	29	C1	Skin. sun exposed lower leg (GTEx)	EpiXcan	0.999822	skin_sun_exposed_lower_leg	0.999981
83	ENSG00000182307	C8orf33	2.43118	0.118847	0.0150499	0.0491369	0.171566	1.95409e-16	1.5202e-15	8	12	12	C1	Skin. sun exposed lower leg (GTEx)	EpiXcan	0.999822	skin_sun_exposed_lower_leg	0.999981
84	ENSG00000068078	FGFR3	-2.42948	-0.129794	0.0151203	0.0445506	0.023663	0.00409952	0.00966636	42	51	51	C1	Skin. sun exposed lower leg (GTEx)	EpiXcan	0.999822	skin_sun_exposed_lower_leg	0.999981
85	ENSG00000204410	MSH5	2.4253	0.258347	0.0152958	0.0105991	0.0372092	0.000281874	0.000757554	9	14	14	C1	Skin. sun exposed lower leg (GTEx)	EpiXcan	0.999822	skin_sun_exposed_lower_leg	0.999981
86	ENSG00000180479	ZNF571	2.42225	0.113782	0.0154246	0.0665292	0.121956	8.97361e-12	4.98925e-11	8	12	12	C1	Skin. sun exposed lower leg (GTEx)	EpiXcan	0.999822	skin_sun_exposed_lower_leg	0.999981
87	ENSG00000169230	PRELID1	2.42121	0.0973873	0.0154688	0.082627	0.160265	1.60887e-15	1.18891e-14	19	21	21	C1	Skin. sun exposed lower leg (GTEx)	EpiXcan	0.999822	skin_sun_exposed_lower_leg	0.999981
88	ENSG00000182957	SPATA13	-2.42035	-0.169462	0.0155057	0.0279998	0.0385817	0.000200801	0.000548959	19	23	23	C1	Skin. sun exposed lower leg (GTEx)	EpiXcan	0.999822	skin_sun_exposed_lower_leg	0.999981
89	ENSG00000033178	UBA6	2.40748	0.215949	0.016063	0.0140138	0.0545662	9.88342e-06	3.12025e-05	17	19	19	C1	Skin. sun exposed lower leg (GTEx)	EpiXcan	0.999822	skin_sun_exposed_lower_leg	0.999981
90	ENSG00000115935	WIPF1	-2.40606	-0.357095	0.0161254	0.00569072	0.0105852	0.0514561	0.105294	8	8	8	C1	Skin. sun exposed lower leg (GTEx)	EpiXcan	0.999822	skin_sun_exposed_lower_leg	0.999981
91	ENSG00000107821	KAZALD1	2.40523	0.171386	0.0161624	0.0288916	0.0567753	6.98411e-06	2.24488e-05	14	15	15	C1	Skin. sun exposed lower leg (GTEx)	EpiXcan	0.999822	skin_sun_exposed_lower_leg	0.999981
92	ENSG00000197965	MPZL1	2.3993	0.188459	0.0164266	0.0249108	0.0621542	2.26169e-06	7.70262e-06	17	20	20	C1	Skin. sun exposed lower leg (GTEx)	EpiXcan	0.999822	skin_sun_exposed_lower_leg	0.999981
93	ENSG00000154553	PDLIM3	-2.39752	-0.224154	0.0165067	0.0181377	0.0358281	0.000352069	0.000935134	23	26	26	C1	Skin. sun exposed lower leg (GTEx)	EpiXcan	0.999822	skin_sun_exposed_lower_leg	0.999981
94	ENSG00000145979	TBC1D7	-2.39714	-0.0849086	0.0165234	0.0957573	0.118389	1.36511e-11	7.46841e-11	57	66	66	C1	Skin. sun exposed lower leg (GTEx)	EpiXcan	0.999822	skin_sun_exposed_lower_leg	0.999981
95	ENSG00000185187	SIGIRR	-2.39336	-0.117997	0.016695	0.0600457	0.149291	5.4507e-14	3.62802e-13	34	41	41	C1	Skin. sun exposed lower leg (GTEx)	EpiXcan	0.999822	skin_sun_exposed_lower_leg	0.999981
96	ENSG00000183484	GPR132	2.3916	0.070388	0.0167751	0.130282	0.20165	2.03833e-19	1.90521e-18	22	36	36	C1	Skin. sun exposed lower leg (GTEx)	EpiXcan	0.999822	skin_sun_exposed_lower_leg	0.999981
97	ENSG00000110063	DCPS	2.39099	0.140573	0.0168032	0.0367675	0.0749536	1.60338e-07	6.10957e-07	30	34	34	C1	Skin. sun exposed lower leg (GTEx)	EpiXcan	0.999822	skin_sun_exposed_lower_leg	0.999981
98	ENSG00000237541	HLA-DQA2	-2.38756	-0.0571342	0.0169607	0.240533	0.664878	7.50669e-100	3.00504e-97	40	56	56	C1	Skin. sun exposed lower leg (GTEx)	EpiXcan	0.999822	skin_sun_exposed_lower_leg	0.999981
99	ENSG00000139044	B4GALNT3	2.38205	0.138794	0.0172167	0.0449614	0.067996	6.92573e-07	2.47985e-06	24	32	32	C1	Skin. sun exposed lower leg (GTEx)	EpiXcan	0.999822	skin_sun_exposed_lower_leg	0.999981
100	ENSG00000182230	FAM153B	2.38157	0.0639216	0.0172392	0.270895	0.577609	2.08933e-76	2.59058e-74	23	30	30	C1	Skin. sun exposed lower leg (GTEx)	EpiXcan	0.999822	skin_sun_exposed_lower_leg	0.999981
101	ENSG00000115816	CEBPZ	-2.37493	-0.087596	0.0175521	0.094288	0.207655	1.37658e-20	1.3956e-19	18	24	24	C1	Skin. sun exposed lower leg (GTEx)	EpiXcan	0.999822	skin_sun_exposed_lower_leg	0.999981
102	ENSG00000137573	SULF1	-2.37217	-0.142966	0.017684	0.0355046	0.0670348	7.24613e-07	2.58598e-06	19	22	22	C1	Skin. sun exposed lower leg (GTEx)	EpiXcan	0.999822	skin_sun_exposed_lower_leg	0.999981
103	ENSG00000248890	HHIP-AS1	2.37116	0.335011	0.0177324	0.0061234	0.012441	0.0356927	0.0746961	6	7	7	C1	Skin. sun exposed lower leg (GTEx)	EpiXcan	0.999822	skin_sun_exposed_lower_leg	0.999981
104	ENSG00000051382	PIK3CB	2.3647	0.274846	0.0180446	0.0099248	0.014856	0.0218558	0.047053	6	6	6	C1	Skin. sun exposed lower leg (GTEx)	EpiXcan	0.999822	skin_sun_exposed_lower_leg	0.999981
105	ENSG00000183889	AC138969.1	-2.36399	-0.311115	0.0180793	0.0116293	0.146357	3.92711e-14	2.65042e-13	12	16	16	C1	Skin. sun exposed lower leg (GTEx)	EpiXcan	0.999822	skin_sun_exposed_lower_leg	0.999981
106	ENSG00000196151	WDSUB1	-2.35913	-0.0700085	0.018318	0.162489	0.0982251	1.81304e-09	8.19437e-09	120	140	140	C1	Skin. sun exposed lower leg (GTEx)	EpiXcan	0.999822	skin_sun_exposed_lower_leg	0.999981
107	ENSG00000110665	C11orf21	2.35061	0.106455	0.0187426	0.0568518	0.156501	8.18739e-15	5.7732e-14	15	18	18	C1	Skin. sun exposed lower leg (GTEx)	EpiXcan	0.999822	skin_sun_exposed_lower_leg	0.999981
108	ENSG00000187609	EXD3	2.34982	0.144318	0.0187826	0.0473851	0.0907594	7.02755e-09	3.0287e-08	21	28	28	C1	Skin. sun exposed lower leg (GTEx)	EpiXcan	0.999822	skin_sun_exposed_lower_leg	0.999981
109	ENSG00000149547	EI24	2.3466	0.471687	0.0189454	0.00316737	0.0228425	0.00484655	0.0113213	13	15	15	C1	Skin. sun exposed lower leg (GTEx)	EpiXcan	0.999822	skin_sun_exposed_lower_leg	0.999981
110	ENSG00000078699	CBFA2T2	-2.34585	-0.237972	0.0189837	0.015098	0.0444506	6.93084e-05	0.000199196	5	6	6	C1	Skin. sun exposed lower leg (GTEx)	EpiXcan	0.999822	skin_sun_exposed_lower_leg	0.999981
111	ENSG00000157782	CABP1	-2.3316	-0.181158	0.019722	0.0212369	0.0984351	1.00057e-09	4.62824e-09	11	16	16	C1	Skin. sun exposed lower leg (GTEx)	EpiXcan	0.999822	skin_sun_exposed_lower_leg	0.999981
112	ENSG00000197774	EME2	-2.32814	-0.0915275	0.0199044	0.0850346	0.213323	2.14036e-20	2.14204e-19	18	23	23	C1	Skin. sun exposed lower leg (GTEx)	EpiXcan	0.999822	skin_sun_exposed_lower_leg	0.999981
113	ENSG00000213988	ZNF90	2.32471	0.137771	0.0200873	0.0326529	0.143728	1.53271e-13	9.86362e-13	23	28	28	C1	Skin. sun exposed lower leg (GTEx)	EpiXcan	0.999822	skin_sun_exposed_lower_leg	0.999981
114	ENSG00000101266	CSNK2A1	-2.32062	-0.128151	0.0203073	0.0394405	0.0309846	0.0010225	0.00257181	35	47	47	C1	Skin. sun exposed lower leg (GTEx)	EpiXcan	0.999822	skin_sun_exposed_lower_leg	0.999981
115	ENSG00000092020	PPP2R3C	-2.31845	-0.122471	0.0204251	0.0450676	0.0815369	5.4948e-08	2.17621e-07	18	19	19	C1	Skin. sun exposed lower leg (GTEx)	EpiXcan	0.999822	skin_sun_exposed_lower_leg	0.999981
116	ENSG00000196704	AMZ2	2.31755	0.136825	0.0204737	0.0371602	0.123842	1.0782e-11	5.95454e-11	10	16	16	C1	Skin. sun exposed lower leg (GTEx)	EpiXcan	0.999822	skin_sun_exposed_lower_leg	0.999981
117	ENSG00000159314	ARHGAP27	-2.31472	-0.0772895	0.020628	0.122947	0.302801	6.70036e-32	1.22557e-30	17	24	24	C1	Skin. sun exposed lower leg (GTEx)	EpiXcan	0.999822	skin_sun_exposed_lower_leg	0.999981
118	ENSG00000272140	AC022400.5	2.31365	0.238995	0.0206867	0.0180313	0.0139673	0.0283331	0.0600931	16	18	18	C1	Skin. sun exposed lower leg (GTEx)	EpiXcan	0.999822	skin_sun_exposed_lower_leg	0.999981
119	ENSG00000120314	WDR55	2.31244	0.123096	0.0207533	0.0438253	0.140668	5.33058e-14	3.55313e-13	18	24	24	C1	Skin. sun exposed lower leg (GTEx)	EpiXcan	0.999822	skin_sun_exposed_lower_leg	0.999981
120	ENSG00000166333	ILK	-2.31184	-0.144796	0.0207863	0.0307381	0.0587712	3.91864e-06	1.29644e-05	20	27	27	C1	Skin. sun exposed lower leg (GTEx)	EpiXcan	0.999822	skin_sun_exposed_lower_leg	0.999981
121	ENSG00000178585	CTNNBIP1	-2.30977	-0.0720681	0.0209007	0.14429	0.239459	3.99629e-23	4.6351e-22	36	44	44	C1	Skin. sun exposed lower leg (GTEx)	EpiXcan	0.999822	skin_sun_exposed_lower_leg	0.999981
122	ENSG00000196381	ZNF781	2.30395	0.117677	0.0212255	0.0541813	0.0590349	4.38965e-06	1.44374e-05	25	30	30	C1	Skin. sun exposed lower leg (GTEx)	EpiXcan	0.999822	skin_sun_exposed_lower_leg	0.999981
123	ENSG00000087076	HSD17B14	2.29974	0.0656271	0.0214628	0.169125	0.291446	2.7463e-29	4.5429e-28	31	38	38	C1	Skin. sun exposed lower leg (GTEx)	EpiXcan	0.999822	skin_sun_exposed_lower_leg	0.999981
124	ENSG00000132694	ARHGEF11	2.29933	0.211188	0.0214862	0.0150345	0.0321331	0.000754286	0.00192817	32	41	41	C1	Skin. sun exposed lower leg (GTEx)	EpiXcan	0.999822	skin_sun_exposed_lower_leg	0.999981
125	ENSG00000111199	TRPV4	-2.29656	-0.23458	0.0216441	0.0135376	0.0932806	3.94764e-09	1.73441e-08	12	15	15	C1	Skin. sun exposed lower leg (GTEx)	EpiXcan	0.999822	skin_sun_exposed_lower_leg	0.999981
126	ENSG00000165269	AQP7	2.2963	0.0704837	0.0216585	0.127704	0.217891	8.59056e-21	8.79842e-20	37	39	39	C1	Skin. sun exposed lower leg (GTEx)	EpiXcan	0.999822	skin_sun_exposed_lower_leg	0.999981
127	ENSG00000106028	SSBP1	2.29339	0.41274	0.0218258	0.0104778	0.0430538	8.66512e-05	0.000246062	5	7	7	C1	Skin. sun exposed lower leg (GTEx)	EpiXcan	0.999822	skin_sun_exposed_lower_leg	0.999981
128	ENSG00000133687	TMTC1	-2.29086	-0.147918	0.0219715	0.031988	0.0453817	4.74535e-05	0.000138688	24	27	27	C1	Skin. sun exposed lower leg (GTEx)	EpiXcan	0.999822	skin_sun_exposed_lower_leg	0.999981
129	ENSG00000070047	PHRF1	-2.28561	-0.124924	0.022277	0.0426574	0.0612358	2.64278e-06	8.91597e-06	38	42	42	C1	Skin. sun exposed lower leg (GTEx)	EpiXcan	0.999822	skin_sun_exposed_lower_leg	0.999981
130	ENSG00000177469	CAVIN1	-2.28446	-0.94796	0.0223443	0.000790056	0.0454804	6.34624e-05	0.00018307	4	7	7	C1	Skin. sun exposed lower leg (GTEx)	EpiXcan	0.999822	skin_sun_exposed_lower_leg	0.999981
131	ENSG00000197016	ZNF470	-2.28442	-0.112872	0.0223469	0.0554407	0.141236	2.90853e-13	1.82497e-12	21	26	26	C1	Skin. sun exposed lower leg (GTEx)	EpiXcan	0.999822	skin_sun_exposed_lower_leg	0.999981
132	ENSG00000112033	PPARD	-2.2823	-0.386641	0.0224718	0.00437104	0.0154369	0.0202489	0.0438428	7	8	8	C1	Skin. sun exposed lower leg (GTEx)	EpiXcan	0.999822	skin_sun_exposed_lower_leg	0.999981
133	ENSG00000124762	CDKN1A	2.27715	0.267996	0.0227776	0.00757613	0.0206612	0.00681514	0.0156562	9	10	10	C1	Skin. sun exposed lower leg (GTEx)	EpiXcan	0.999822	skin_sun_exposed_lower_leg	0.999981
134	ENSG00000114670	NEK11	-2.27563	-0.0716473	0.022868	0.154228	0.276679	7.38345e-28	1.11476e-26	26	32	32	C1	Skin. sun exposed lower leg (GTEx)	EpiXcan	0.999822	skin_sun_exposed_lower_leg	0.999981
135	ENSG00000178662	CSRNP3	-2.27438	-0.189202	0.0229431	0.0200925	0.0371098	0.000319144	0.000853181	15	18	18	C1	Skin. sun exposed lower leg (GTEx)	EpiXcan	0.999822	skin_sun_exposed_lower_leg	0.999981
136	ENSG00000110917	MLEC	-2.27042	-0.0795718	0.0231818	0.105742	0.193214	2.50293e-18	2.19179e-17	17	18	18	C1	Skin. sun exposed lower leg (GTEx)	EpiXcan	0.999822	skin_sun_exposed_lower_leg	0.999981
137	ENSG00000117335	CD46	-2.26112	-0.24133	0.023752	0.0130942	0.0388482	0.000186422	0.000510945	10	10	10	C1	Skin. sun exposed lower leg (GTEx)	EpiXcan	0.999822	skin_sun_exposed_lower_leg	0.999981
138	ENSG00000141556	TBCD	-2.26005	-0.0869585	0.0238184	0.101594	0.149689	3.67821e-14	2.48963e-13	35	43	43	C1	Skin. sun exposed lower leg (GTEx)	EpiXcan	0.999822	skin_sun_exposed_lower_leg	0.999981
139	ENSG00000121691	CAT	2.254	0.121591	0.0241961	0.0423762	0.109523	1.77217e-10	8.84257e-10	9	12	12	C1	Skin. sun exposed lower leg (GTEx)	EpiXcan	0.999822	skin_sun_exposed_lower_leg	0.999981
140	ENSG00000183092	BEGAIN	2.2537	0.126904	0.0242151	0.0493054	0.335573	1.6072e-34	3.32131e-33	5	9	9	C1	Skin. sun exposed lower leg (GTEx)	EpiXcan	0.999822	skin_sun_exposed_lower_leg	0.999981
141	ENSG00000136243	NUPL2	-2.25268	-0.192528	0.0242793	0.0180217	0.0266788	0.00197904	0.00483156	24	26	26	C1	Skin. sun exposed lower leg (GTEx)	EpiXcan	0.999822	skin_sun_exposed_lower_leg	0.999981
142	ENSG00000145990	GFOD1	2.2523	0.879683	0.0243032	0.000855298	0.0630247	1.91499e-06	6.56978e-06	2	3	3	C1	Skin. sun exposed lower leg (GTEx)	EpiXcan	0.999822	skin_sun_exposed_lower_leg	0.999981
143	ENSG00000104866	PPP1R37	-2.24799	-0.146128	0.024577	0.0308459	0.091721	5.50451e-09	2.39514e-08	10	12	12	C1	Skin. sun exposed lower leg (GTEx)	EpiXcan	0.999822	skin_sun_exposed_lower_leg	0.999981
144	ENSG00000174791	RIN1	2.24579	0.358176	0.0247178	0.00562923	0.0412279	0.000117893	0.000330426	2	2	2	C1	Skin. sun exposed lower leg (GTEx)	EpiXcan	0.999822	skin_sun_exposed_lower_leg	0.999981
145	ENSG00000134049	IER3IP1	2.24022	0.136149	0.0250764	0.0423199	0.216567	6.14293e-21	6.31928e-20	23	31	31	C1	Skin. sun exposed lower leg (GTEx)	EpiXcan	0.999822	skin_sun_exposed_lower_leg	0.999981
146	ENSG00000029725	RABEP1	2.23919	0.0705672	0.0251438	0.122262	0.182585	7.80194e-18	6.609e-17	27	34	34	C1	Skin. sun exposed lower leg (GTEx)	EpiXcan	0.999822	skin_sun_exposed_lower_leg	0.999981
147	ENSG00000033170	FUT8	2.23707	0.464095	0.0252817	0.00416539	0.0150439	0.0219336	0.0472061	2	3	3	C1	Skin. sun exposed lower leg (GTEx)	EpiXcan	0.999822	skin_sun_exposed_lower_leg	0.999981
148	ENSG00000187994	RINL	2.23528	0.361822	0.025399	0.00538853	0.0423658	0.000102798	0.000289917	9	13	13	C1	Skin. sun exposed lower leg (GTEx)	EpiXcan	0.999822	skin_sun_exposed_lower_leg	0.999981
149	ENSG00000228409	CCT6P1	-2.23282	-0.0795969	0.025561	0.107877	0.177815	7.27535e-17	5.81489e-16	45	54	54	C1	Skin. sun exposed lower leg (GTEx)	EpiXcan	0.999822	skin_sun_exposed_lower_leg	0.999981
150	ENSG00000158805	ZNF276	2.23254	0.294611	0.0255792	0.00773225	0.0138575	0.0282234	0.0598694	13	19	19	C1	Skin. sun exposed lower leg (GTEx)	EpiXcan	0.999822	skin_sun_exposed_lower_leg	0.999981
151	ENSG00000135472	FAIM2	2.2319	0.160199	0.0256216	0.0264901	0.0181467	0.0118937	0.0265607	25	31	31	C1	Skin. sun exposed lower leg (GTEx)	EpiXcan	0.999822	skin_sun_exposed_lower_leg	0.999981
152	ENSG00000166913	YWHAB	2.2275	0.1292	0.0259142	0.0348445	0.0998843	1.25672e-09	5.74918e-09	4	5	5	C1	Skin. sun exposed lower leg (GTEx)	EpiXcan	0.999822	skin_sun_exposed_lower_leg	0.999981
153	ENSG00000248485	PCP4L1	-2.22187	-0.103886	0.026292	0.0639064	0.0847246	3.17348e-08	1.28619e-07	41	49	49	C1	Skin. sun exposed lower leg (GTEx)	EpiXcan	0.999822	skin_sun_exposed_lower_leg	0.999981
154	ENSG00000247903	AC024896.1	-2.22032	-0.0886643	0.0263972	0.0800448	0.42721	1.0636e-48	4.02759e-47	5	12	12	C1	Skin. sun exposed lower leg (GTEx)	EpiXcan	0.999822	skin_sun_exposed_lower_leg	0.999981
155	ENSG00000109501	WFS1	-2.21539	-0.0641164	0.0267332	0.148702	0.400263	1.01002e-44	3.28338e-43	21	29	29	C1	Skin. sun exposed lower leg (GTEx)	EpiXcan	0.999822	skin_sun_exposed_lower_leg	0.999981
156	ENSG00000258708	SLC25A21-AS1	-2.20459	-0.142534	0.0274826	0.0501821	0.0943264	3.20907e-09	1.42061e-08	5	6	6	C1	Skin. sun exposed lower leg (GTEx)	EpiXcan	0.999822	skin_sun_exposed_lower_leg	0.999981
157	ENSG00000099284	H2AFY2	-2.19702	-0.356385	0.0280188	0.00816761	0.128398	3.5768e-12	2.05979e-11	11	19	19	C1	Skin. sun exposed lower leg (GTEx)	EpiXcan	0.999822	skin_sun_exposed_lower_leg	0.999981
158	ENSG00000160766	GBAP1	2.19616	0.0991092	0.0280805	0.0643978	0.104961	4.69424e-10	2.24858e-09	16	18	18	C1	Skin. sun exposed lower leg (GTEx)	EpiXcan	0.999822	skin_sun_exposed_lower_leg	0.999981
159	ENSG00000141452	C18orf8	-2.19405	-0.0591144	0.028232	0.178518	0.353453	2.6834e-37	6.23501e-36	33	38	38	C1	Skin. sun exposed lower leg (GTEx)	EpiXcan	0.999822	skin_sun_exposed_lower_leg	0.999981
160	ENSG00000118997	DNAH7	-2.19376	-0.0981249	0.0282528	0.0813093	0.162086	3.24421e-15	2.35395e-14	13	14	14	C1	Skin. sun exposed lower leg (GTEx)	EpiXcan	0.999822	skin_sun_exposed_lower_leg	0.999981
161	ENSG00000133119	RFC3	-2.18769	-0.239474	0.0286926	0.0066688	0.0412757	0.000125567	0.000350254	13	16	16	C1	Skin. sun exposed lower leg (GTEx)	EpiXcan	0.999822	skin_sun_exposed_lower_leg	0.999981
162	ENSG00000142733	MAP3K6	2.18437	0.0658782	0.0289353	0.231095	0.309749	3.34828e-31	5.94585e-30	57	68	68	C1	Skin. sun exposed lower leg (GTEx)	EpiXcan	0.999822	skin_sun_exposed_lower_leg	0.999981
163	ENSG00000110911	SLC11A2	2.18363	0.258611	0.0289898	0.00807134	0.0225292	0.00393176	0.00928968	3	4	4	C1	Skin. sun exposed lower leg (GTEx)	EpiXcan	0.999822	skin_sun_exposed_lower_leg	0.999981
164	ENSG00000162444	RBP7	-2.18267	-0.197418	0.0290602	0.0199265	0.0597562	3.77445e-06	1.24991e-05	14	17	17	C1	Skin. sun exposed lower leg (GTEx)	EpiXcan	0.999822	skin_sun_exposed_lower_leg	0.999981
165	ENSG00000269554	AL590822.2	-2.18089	-0.144203	0.0291919	0.0415028	0.0862737	1.36152e-08	5.71831e-08	25	33	33	C1	Skin. sun exposed lower leg (GTEx)	EpiXcan	0.999822	skin_sun_exposed_lower_leg	0.999981
166	ENSG00000079332	SAR1A	-2.1788	-0.0560074	0.0293462	0.209741	0.199122	7.04473e-19	6.40518e-18	112	141	141	C1	Skin. sun exposed lower leg (GTEx)	EpiXcan	0.999822	skin_sun_exposed_lower_leg	0.999981
167	ENSG00000167700	MFSD3	2.17384	0.266492	0.0297174	0.013649	0.0430482	8.39944e-05	0.000238905	16	30	30	C1	Skin. sun exposed lower leg (GTEx)	EpiXcan	0.999822	skin_sun_exposed_lower_leg	0.999981
168	ENSG00000168769	TET2	2.17299	0.133961	0.029781	0.0342514	0.0645025	1.31449e-06	4.578e-06	17	21	21	C1	Skin. sun exposed lower leg (GTEx)	EpiXcan	0.999822	skin_sun_exposed_lower_leg	0.999981
169	ENSG00000122644	ARL4A	-2.1726	-0.179549	0.0298108	0.0238112	0.0714318	3.0898e-07	1.14315e-06	11	13	13	C1	Skin. sun exposed lower leg (GTEx)	EpiXcan	0.999822	skin_sun_exposed_lower_leg	0.999981
170	ENSG00000135318	NT5E	-2.17178	-0.132774	0.0298721	0.0301417	0.0540622	7.0664e-06	2.27081e-05	13	20	20	C1	Skin. sun exposed lower leg (GTEx)	EpiXcan	0.999822	skin_sun_exposed_lower_leg	0.999981
171	ENSG00000140157	NIPA2	-2.17058	-0.227033	0.0299628	0.0109763	0.0342797	0.000518032	0.00135136	12	47	47	C1	Skin. sun exposed lower leg (GTEx)	EpiXcan	0.999822	skin_sun_exposed_lower_leg	0.999981
172	ENSG00000102595	UGGT2	-2.16415	-0.0872265	0.0304526	0.0923939	0.306717	6.13991e-31	1.07399e-29	15	22	22	C1	Skin. sun exposed lower leg (GTEx)	EpiXcan	0.999822	skin_sun_exposed_lower_leg	0.999981
173	ENSG00000117505	DR1	2.16242	0.266211	0.0305861	0.00960485	0.0138092	0.0273475	0.0581348	10	11	11	C1	Skin. sun exposed lower leg (GTEx)	EpiXcan	0.999822	skin_sun_exposed_lower_leg	0.999981
174	ENSG00000159200	RCAN1	2.16234	0.117398	0.0305918	0.0354503	0.0445628	5.27162e-05	0.000153206	26	32	32	C1	Skin. sun exposed lower leg (GTEx)	EpiXcan	0.999822	skin_sun_exposed_lower_leg	0.999981
175	ENSG00000168300	PCMTD1	2.16157	0.136572	0.0306516	0.0280182	0.0582184	3.67358e-06	1.21795e-05	10	13	13	C1	Skin. sun exposed lower leg (GTEx)	EpiXcan	0.999822	skin_sun_exposed_lower_leg	0.999981
176	ENSG00000105993	DNAJB6	-2.16018	-0.315827	0.0307584	0.00543884	0.0158554	0.0190541	0.0413967	3	5	5	C1	Skin. sun exposed lower leg (GTEx)	EpiXcan	0.999822	skin_sun_exposed_lower_leg	0.999981
177	ENSG00000256229	ZNF486	2.15949	0.114331	0.0308122	0.0460577	0.167746	3.82503e-16	2.92855e-15	19	30	30	C1	Skin. sun exposed lower leg (GTEx)	EpiXcan	0.999822	skin_sun_exposed_lower_leg	0.999981
178	ENSG00000230724	LINC01001	-2.15854	-0.257792	0.0308862	0.0115841	0.0385087	0.000206936	0.00056463	10	12	12	C1	Skin. sun exposed lower leg (GTEx)	EpiXcan	0.999822	skin_sun_exposed_lower_leg	0.999981
179	ENSG00000135686	KLHL36	-2.15735	-0.39587	0.0309784	0.003808	0.190868	1.68005e-18	1.48982e-17	8	12	12	C1	Skin. sun exposed lower leg (GTEx)	EpiXcan	0.999822	skin_sun_exposed_lower_leg	0.999981
180	ENSG00000159640	ACE	-2.15669	-0.181341	0.03103	0.0195745	0.0768193	1.15585e-07	4.44907e-07	1	1	1	C1	Skin. sun exposed lower leg (GTEx)	EpiXcan	0.999822	skin_sun_exposed_lower_leg	0.999981
181	ENSG00000205269	TMEM170B	-2.15668	-0.0645779	0.0310304	0.121284	0.308945	4.82049e-31	8.4849e-30	26	32	32	C1	Skin. sun exposed lower leg (GTEx)	EpiXcan	0.999822	skin_sun_exposed_lower_leg	0.999981
182	ENSG00000174130	TLR6	-2.15545	-0.0753447	0.031127	0.105216	0.201098	1.33506e-19	1.26903e-18	24	27	27	C1	Skin. sun exposed lower leg (GTEx)	EpiXcan	0.999822	skin_sun_exposed_lower_leg	0.999981
183	ENSG00000164199	ADGRV1	2.15349	0.280482	0.03128	0.00740308	0.0216846	0.00534138	0.0123986	1	1	1	C1	Skin. sun exposed lower leg (GTEx)	EpiXcan	0.999822	skin_sun_exposed_lower_leg	0.999981
184	ENSG00000034533	ASTE1	2.15299	0.216165	0.0313194	0.0117422	0.061869	2.46204e-06	8.34437e-06	5	7	7	C1	Skin. sun exposed lower leg (GTEx)	EpiXcan	0.999822	skin_sun_exposed_lower_leg	0.999981
185	ENSG00000092036	HAUS4	2.15282	0.0682384	0.0313328	0.133389	0.54945	4.37787e-70	4.03542e-68	42	52	52	C1	Skin. sun exposed lower leg (GTEx)	EpiXcan	0.999822	skin_sun_exposed_lower_leg	0.999981
186	ENSG00000122477	LRRC39	-2.15253	-0.0889156	0.0313553	0.0931939	0.10699	2.23519e-10	1.10506e-09	27	31	31	C1	Skin. sun exposed lower leg (GTEx)	EpiXcan	0.999822	skin_sun_exposed_lower_leg	0.999981
187	ENSG00000165966	PDZRN4	-2.15193	-0.408526	0.031403	0.00467411	0.0464959	5.0441e-05	0.00014699	30	36	36	C1	Skin. sun exposed lower leg (GTEx)	EpiXcan	0.999822	skin_sun_exposed_lower_leg	0.999981
188	ENSG00000158201	ABHD3	2.14883	0.112595	0.0316482	0.0648411	0.0972653	2.3574e-09	1.05559e-08	22	26	26	C1	Skin. sun exposed lower leg (GTEx)	EpiXcan	0.999822	skin_sun_exposed_lower_leg	0.999981
189	ENSG00000092621	PHGDH	2.14716	0.114442	0.0317803	0.0762529	0.0887911	1.11039e-08	4.70161e-08	65	86	86	C1	Skin. sun exposed lower leg (GTEx)	EpiXcan	0.999822	skin_sun_exposed_lower_leg	0.999981
190	ENSG00000205363	C15orf59	-2.14696	-0.097001	0.0317962	0.0735968	0.0361466	0.000354538	0.000941159	50	62	62	C1	Skin. sun exposed lower leg (GTEx)	EpiXcan	0.999822	skin_sun_exposed_lower_leg	0.999981
191	ENSG00000114779	ABHD14B	-2.14503	-0.103518	0.0319507	0.0855954	0.0683004	3.59864e-07	1.3206e-06	34	40	40	C1	Skin. sun exposed lower leg (GTEx)	EpiXcan	0.999822	skin_sun_exposed_lower_leg	0.999981
192	ENSG00000168071	CCDC88B	-2.14449	-0.141516	0.0319936	0.027827	0.0811667	5.13089e-08	2.03998e-07	11	14	14	C1	Skin. sun exposed lower leg (GTEx)	EpiXcan	0.999822	skin_sun_exposed_lower_leg	0.999981
193	ENSG00000171823	FBXL14	-2.14378	-0.343731	0.0320505	0.00559898	0.0112769	0.0483321	0.099483	13	13	13	C1	Skin. sun exposed lower leg (GTEx)	EpiXcan	0.999822	skin_sun_exposed_lower_leg	0.999981
194	ENSG00000153046	CDYL	2.13866	0.214061	0.0324636	0.0182167	0.0726668	2.70039e-07	1.00412e-06	20	26	26	C1	Skin. sun exposed lower leg (GTEx)	EpiXcan	0.999822	skin_sun_exposed_lower_leg	0.999981
195	ENSG00000228288	PCAT6	2.13794	0.114538	0.0325219	0.0515657	0.121189	1.15294e-11	6.34978e-11	34	38	38	C1	Skin. sun exposed lower leg (GTEx)	EpiXcan	0.999822	skin_sun_exposed_lower_leg	0.999981
196	ENSG00000125166	GOT2	2.13758	0.0775702	0.0325506	0.0842976	0.182472	1.32325e-17	1.10819e-16	14	15	15	C1	Skin. sun exposed lower leg (GTEx)	EpiXcan	0.999822	skin_sun_exposed_lower_leg	0.999981
197	ENSG00000124209	RAB22A	-2.1367	-0.243476	0.0326227	0.00958597	0.0250668	0.00296267	0.00710544	3	5	5	C1	Skin. sun exposed lower leg (GTEx)	EpiXcan	0.999822	skin_sun_exposed_lower_leg	0.999981
198	ENSG00000099308	MAST3	-2.13361	-0.150549	0.0328748	0.0253274	0.0133331	0.0305035	0.0643555	22	27	27	C1	Skin. sun exposed lower leg (GTEx)	EpiXcan	0.999822	skin_sun_exposed_lower_leg	0.999981
199	ENSG00000138801	PAPSS1	2.12898	0.102416	0.0332559	0.0593356	0.129048	3.12083e-12	1.80835e-11	26	32	32	C1	Skin. sun exposed lower leg (GTEx)	EpiXcan	0.999822	skin_sun_exposed_lower_leg	0.999981
200	ENSG00000023516	AKAP11	-2.12102	-0.106662	0.0339202	0.0569131	0.122792	6.54126e-12	3.68367e-11	26	34	34	C1	Skin. sun exposed lower leg (GTEx)	EpiXcan	0.999822	skin_sun_exposed_lower_leg	0.999981
201	ENSG00000136824	SMC2	-2.12024	-0.164761	0.0339857	0.0208657	0.106445	3.10754e-10	1.51601e-09	12	16	16	C1	Skin. sun exposed lower leg (GTEx)	EpiXcan	0.999822	skin_sun_exposed_lower_leg	0.999981
202	ENSG00000134480	CCNH	2.11599	0.125876	0.0343456	0.0451528	0.028948	0.00144402	0.00357332	26	29	29	C1	Skin. sun exposed lower leg (GTEx)	EpiXcan	0.999822	skin_sun_exposed_lower_leg	0.999981
203	ENSG00000249992	TMEM158	2.11456	0.207911	0.0344672	0.0155485	0.0377805	0.000258606	0.000697464	8	8	8	C1	Skin. sun exposed lower leg (GTEx)	EpiXcan	0.999822	skin_sun_exposed_lower_leg	0.999981
204	ENSG00000188522	FAM83G	-2.11352	-0.180414	0.0345562	0.0374486	0.0143439	0.0262078	0.0558475	43	60	60	C1	Skin. sun exposed lower leg (GTEx)	EpiXcan	0.999822	skin_sun_exposed_lower_leg	0.999981
205	ENSG00000138613	APH1B	2.11226	0.0783989	0.0346643	0.116193	0.199039	2.09414e-19	1.95607e-18	15	17	17	C1	Skin. sun exposed lower leg (GTEx)	EpiXcan	0.999822	skin_sun_exposed_lower_leg	0.999981
206	ENSG00000159784	FAM131B	-2.11018	-0.179188	0.0348427	0.016658	0.0259469	0.00259108	0.00624309	16	22	22	C1	Skin. sun exposed lower leg (GTEx)	EpiXcan	0.999822	skin_sun_exposed_lower_leg	0.999981
207	ENSG00000122912	SLC25A16	-2.10809	-0.289615	0.0350231	0.0123143	0.0115584	0.0453742	0.0937291	19	23	23	C1	Skin. sun exposed lower leg (GTEx)	EpiXcan	0.999822	skin_sun_exposed_lower_leg	0.999981
208	ENSG00000154447	SH3RF1	2.10706	0.203875	0.0351126	0.0147876	0.0149111	0.0226818	0.0487489	14	15	15	C1	Skin. sun exposed lower leg (GTEx)	EpiXcan	0.999822	skin_sun_exposed_lower_leg	0.999981
209	ENSG00000178301	AQP11	-2.10668	-0.113234	0.0351452	0.0447	0.107676	2.61675e-10	1.28508e-09	22	29	29	C1	Skin. sun exposed lower leg (GTEx)	EpiXcan	0.999822	skin_sun_exposed_lower_leg	0.999981
210	ENSG00000104969	SGTA	2.10266	3.41764	0.0354959	5.15754e-05	0.0138588	0.0273095	0.0580715	2	3	3	C1	Skin. sun exposed lower leg (GTEx)	EpiXcan	0.999822	skin_sun_exposed_lower_leg	0.999981
211	ENSG00000109606	DHX15	2.10196	0.175677	0.035557	0.0181332	0.126881	3.83628e-12	2.20558e-11	24	35	35	C1	Skin. sun exposed lower leg (GTEx)	EpiXcan	0.999822	skin_sun_exposed_lower_leg	0.999981
212	ENSG00000143375	CGN	2.10085	0.115811	0.0356542	0.0383796	0.0745487	2.18897e-07	8.22684e-07	15	16	16	C1	Skin. sun exposed lower leg (GTEx)	EpiXcan	0.999822	skin_sun_exposed_lower_leg	0.999981
213	ENSG00000143321	HDGF	2.10018	0.153752	0.0357133	0.0259117	0.119739	2.09132e-11	1.13002e-10	8	11	11	C1	Skin. sun exposed lower leg (GTEx)	EpiXcan	0.999822	skin_sun_exposed_lower_leg	0.999981
214	ENSG00000204237	OXLD1	-2.09689	-0.122381	0.0360031	0.0331826	0.0848951	2.35498e-08	9.6648e-08	18	20	20	C1	Skin. sun exposed lower leg (GTEx)	EpiXcan	0.999822	skin_sun_exposed_lower_leg	0.999981
215	ENSG00000176681	LRRC37A	-2.09677	-0.0666104	0.0360138	0.168458	0.431676	1.112e-48	4.19953e-47	33	41	41	C1	Skin. sun exposed lower leg (GTEx)	EpiXcan	0.999822	skin_sun_exposed_lower_leg	0.999981
216	ENSG00000228544	CCDC183-AS1	2.09632	0.123423	0.036054	0.0383519	0.0671317	6.16298e-07	2.21921e-06	30	39	39	C1	Skin. sun exposed lower leg (GTEx)	EpiXcan	0.999822	skin_sun_exposed_lower_leg	0.999981
217	ENSG00000154710	RABGEF1	2.09294	0.0733018	0.0363547	0.114469	0.144488	5.41346e-14	3.60494e-13	39	46	46	C1	Skin. sun exposed lower leg (GTEx)	EpiXcan	0.999822	skin_sun_exposed_lower_leg	0.999981
218	ENSG00000213516	RBMXL1	2.08851	0.0860561	0.0367522	0.0794686	0.123832	8.73325e-12	4.8614e-11	24	28	28	C1	Skin. sun exposed lower leg (GTEx)	EpiXcan	0.999822	skin_sun_exposed_lower_leg	0.999981
219	ENSG00000120837	NFYB	2.0841	0.12833	0.0371515	0.0316502	0.0644819	1.50072e-06	5.19733e-06	15	18	18	C1	Skin. sun exposed lower leg (GTEx)	EpiXcan	0.999822	skin_sun_exposed_lower_leg	0.999981
220	ENSG00000164008	C1orf50	-2.08266	-0.170032	0.0372824	0.0244459	0.0575764	5.0761e-06	1.65784e-05	12	12	12	C1	Skin. sun exposed lower leg (GTEx)	EpiXcan	0.999822	skin_sun_exposed_lower_leg	0.999981
221	ENSG00000176731	C8orf59	2.08133	0.185753	0.0374039	0.0170917	0.0595524	4.07306e-06	1.34435e-05	2	2	2	C1	Skin. sun exposed lower leg (GTEx)	EpiXcan	0.999822	skin_sun_exposed_lower_leg	0.999981
222	ENSG00000133740	E2F5	2.08119	0.238382	0.0374166	0.0103767	0.050634	2.28495e-05	6.94005e-05	2	2	2	C1	Skin. sun exposed lower leg (GTEx)	EpiXcan	0.999822	skin_sun_exposed_lower_leg	0.999981
223	ENSG00000129204	USP6	-2.08045	-0.0473861	0.0374841	0.268014	0.332727	4.84918e-36	1.08016e-34	52	68	68	C1	Skin. sun exposed lower leg (GTEx)	EpiXcan	0.999822	skin_sun_exposed_lower_leg	0.999981
224	ENSG00000107779	BMPR1A	-2.07706	-0.144265	0.0377957	0.0222753	0.0316308	0.000818779	0.00208202	18	21	21	C1	Skin. sun exposed lower leg (GTEx)	EpiXcan	0.999822	skin_sun_exposed_lower_leg	0.999981
225	ENSG00000127954	STEAP4	-2.07671	-0.0745324	0.0378282	0.114368	0.223458	9.82525e-22	1.0622e-20	2	2	2	C1	Skin. sun exposed lower leg (GTEx)	EpiXcan	0.999822	skin_sun_exposed_lower_leg	0.999981
226	ENSG00000244274	DBNDD2	2.07517	0.105621	0.0379708	0.042802	0.464524	8.51385e-55	4.09923e-53	11	15	15	C1	Skin. sun exposed lower leg (GTEx)	EpiXcan	0.999822	skin_sun_exposed_lower_leg	0.999981
227	ENSG00000165272	AQP3	2.07445	0.0953486	0.0380372	0.070296	0.155374	1.40984e-14	9.80798e-14	29	34	34	C1	Skin. sun exposed lower leg (GTEx)	EpiXcan	0.999822	skin_sun_exposed_lower_leg	0.999981
228	ENSG00000057608	GDI2	-2.07292	-0.0774072	0.0381793	0.0784597	0.170858	2.19143e-16	1.70106e-15	8	8	8	C1	Skin. sun exposed lower leg (GTEx)	EpiXcan	0.999822	skin_sun_exposed_lower_leg	0.999981
229	ENSG00000181026	AEN	2.0713	0.122686	0.038331	0.0343665	0.0986701	7.20324e-10	3.39015e-09	21	23	23	C1	Skin. sun exposed lower leg (GTEx)	EpiXcan	0.999822	skin_sun_exposed_lower_leg	0.999981
230	ENSG00000160999	SH2B2	2.06716	0.115725	0.0387195	0.048032	0.144919	5.08284e-14	3.39607e-13	14	19	19	C1	Skin. sun exposed lower leg (GTEx)	EpiXcan	0.999822	skin_sun_exposed_lower_leg	0.999981
231	ENSG00000130811	EIF3G	2.06617	0.27299	0.0388124	0.0081433	0.0408453	0.000143761	0.000398071	8	11	11	C1	Skin. sun exposed lower leg (GTEx)	EpiXcan	0.999822	skin_sun_exposed_lower_leg	0.999981
232	ENSG00000214194	SMIM30	-2.06572	-0.271085	0.0388553	0.00711447	0.0803979	6.28574e-08	2.47525e-07	14	21	21	C1	Skin. sun exposed lower leg (GTEx)	EpiXcan	0.999822	skin_sun_exposed_lower_leg	0.999981
233	ENSG00000184792	OSBP2	-2.06367	-0.188104	0.0390488	0.0152988	0.050012	2.07193e-05	6.32181e-05	8	8	8	C1	Skin. sun exposed lower leg (GTEx)	EpiXcan	0.999822	skin_sun_exposed_lower_leg	0.999981
234	ENSG00000267206	LCN6	2.05974	0.279839	0.0394233	0.00679873	0.0184485	0.0116295	0.0260082	7	9	9	C1	Skin. sun exposed lower leg (GTEx)	EpiXcan	0.999822	skin_sun_exposed_lower_leg	0.999981
235	ENSG00000063438	AHRR	-2.05426	-0.241948	0.039951	0.00924061	0.0243478	0.00337992	0.00805238	10	11	11	C1	Skin. sun exposed lower leg (GTEx)	EpiXcan	0.999822	skin_sun_exposed_lower_leg	0.999981
236	ENSG00000137522	RNF121	-2.05208	-0.483437	0.0401622	0.00460656	0.0249637	0.00289927	0.00696054	2	2	2	C1	Skin. sun exposed lower leg (GTEx)	EpiXcan	0.999822	skin_sun_exposed_lower_leg	0.999981
237	ENSG00000159110	IFNAR2	-2.0506	-0.0959967	0.040306	0.0577467	0.164382	1.24131e-15	9.22161e-15	55	67	67	C1	Skin. sun exposed lower leg (GTEx)	EpiXcan	0.999822	skin_sun_exposed_lower_leg	0.999981
238	ENSG00000137496	IL18BP	2.04898	0.190524	0.0404639	0.0298969	0.0694886	3.08101e-07	1.1405e-06	2	2	2	C1	Skin. sun exposed lower leg (GTEx)	EpiXcan	0.999822	skin_sun_exposed_lower_leg	0.999981
239	ENSG00000243667	WDR92	2.04816	0.0680113	0.0405444	0.12562	0.138065	1.71793e-13	1.09909e-12	43	52	52	C1	Skin. sun exposed lower leg (GTEx)	EpiXcan	0.999822	skin_sun_exposed_lower_leg	0.999981
240	ENSG00000145022	TCTA	-2.04788	-0.516377	0.040572	0.00191968	0.0563702	6.72962e-06	2.16706e-05	4	6	6	C1	Skin. sun exposed lower leg (GTEx)	EpiXcan	0.999822	skin_sun_exposed_lower_leg	0.999981
241	ENSG00000176438	SYNE3	-2.04485	-0.16648	0.0408693	0.018004	0.0278246	0.00172106	0.00423345	13	13	13	C1	Skin. sun exposed lower leg (GTEx)	EpiXcan	0.999822	skin_sun_exposed_lower_leg	0.999981
242	ENSG00000157823	AP3S2	-2.04413	-0.0377001	0.0409409	0.34737	0.496822	5.23682e-60	3.10903e-58	28	36	36	C1	Skin. sun exposed lower leg (GTEx)	EpiXcan	0.999822	skin_sun_exposed_lower_leg	0.999981
243	ENSG00000175264	CHST1	2.04346	0.162069	0.0410065	0.0162717	0.106065	2.83677e-10	1.38778e-09	8	12	12	C1	Skin. sun exposed lower leg (GTEx)	EpiXcan	0.999822	skin_sun_exposed_lower_leg	0.999981
244	ENSG00000003400	CASP10	2.04267	0.152266	0.0410848	0.0242424	0.0508983	1.7702e-05	5.44267e-05	9	11	11	C1	Skin. sun exposed lower leg (GTEx)	EpiXcan	0.999822	skin_sun_exposed_lower_leg	0.999981
245	ENSG00000100568	VTI1B	-2.04242	-0.118461	0.0411101	0.0374782	0.0702469	4.78154e-07	1.7347e-06	11	12	12	C1	Skin. sun exposed lower leg (GTEx)	EpiXcan	0.999822	skin_sun_exposed_lower_leg	0.999981
246	ENSG00000173486	FKBP2	2.03927	0.176608	0.0414235	0.0179192	0.0182046	0.0122616	0.0273258	20	28	28	C1	Skin. sun exposed lower leg (GTEx)	EpiXcan	0.999822	skin_sun_exposed_lower_leg	0.999981
247	ENSG00000186153	WWOX	2.03834	0.0727783	0.0415162	0.121294	0.330939	6.55223e-34	1.31712e-32	54	71	71	C1	Skin. sun exposed lower leg (GTEx)	EpiXcan	0.999822	skin_sun_exposed_lower_leg	0.999981
248	ENSG00000124243	BCAS4	-2.03831	-0.15475	0.0415189	0.0194746	0.059683	3.50492e-06	1.16506e-05	12	14	14	C1	Skin. sun exposed lower leg (GTEx)	EpiXcan	0.999822	skin_sun_exposed_lower_leg	0.999981
249	ENSG00000225973	PIGBOS1	2.03697	0.28355	0.0416528	0.00978707	0.0246044	0.00345856	0.00822575	7	9	9	C1	Skin. sun exposed lower leg (GTEx)	EpiXcan	0.999822	skin_sun_exposed_lower_leg	0.999981
250	ENSG00000110060	PUS3	-2.03694	-0.159555	0.0416557	0.0190496	0.0208122	0.00687298	0.0157865	11	13	13	C1	Skin. sun exposed lower leg (GTEx)	EpiXcan	0.999822	skin_sun_exposed_lower_leg	0.999981
251	ENSG00000129007	CALML4	-2.03488	-0.173338	0.0418631	0.0187743	0.0151925	0.0214466	0.0462077	12	12	12	C1	Skin. sun exposed lower leg (GTEx)	EpiXcan	0.999822	skin_sun_exposed_lower_leg	0.999981
252	ENSG00000154263	ABCA10	2.03409	0.115371	0.041942	0.0424669	0.0324904	0.000733397	0.00187683	46	49	49	C1	Skin. sun exposed lower leg (GTEx)	EpiXcan	0.999822	skin_sun_exposed_lower_leg	0.999981
253	ENSG00000160305	DIP2A	2.02924	0.140025	0.0424337	0.0255934	0.1378	4.63564e-13	2.86376e-12	26	30	30	C1	Skin. sun exposed lower leg (GTEx)	EpiXcan	0.999822	skin_sun_exposed_lower_leg	0.999981
254	ENSG00000099917	MED15	-2.02921	-0.102086	0.0424369	0.0743582	0.0460912	4.36995e-05	0.000128332	71	96	96	C1	Skin. sun exposed lower leg (GTEx)	EpiXcan	0.999822	skin_sun_exposed_lower_leg	0.999981
255	ENSG00000187189	TSPYL4	2.02544	0.0846927	0.0428218	0.0681587	0.126952	4.44129e-12	2.53677e-11	51	58	58	C1	Skin. sun exposed lower leg (GTEx)	EpiXcan	0.999822	skin_sun_exposed_lower_leg	0.999981
256	ENSG00000008382	MPND	2.02125	0.18863	0.0432537	0.0186834	0.0103752	0.05879	0.118981	17	20	20	C1	Skin. sun exposed lower leg (GTEx)	EpiXcan	0.999822	skin_sun_exposed_lower_leg	0.999981
257	ENSG00000139998	RAB15	-2.02073	-0.0689101	0.0433081	0.114012	0.196903	5.96886e-19	5.4411e-18	19	20	20	C1	Skin. sun exposed lower leg (GTEx)	EpiXcan	0.999822	skin_sun_exposed_lower_leg	0.999981
258	ENSG00000106125	MINDY4	-2.02029	-0.0721775	0.0433537	0.13412	0.11694	2.30422e-11	1.24123e-10	76	90	90	C1	Skin. sun exposed lower leg (GTEx)	EpiXcan	0.999822	skin_sun_exposed_lower_leg	0.999981
259	ENSG00000240857	RDH14	-2.01806	-0.140516	0.0435845	0.0223677	0.045012	6.6859e-05	0.000192472	17	20	20	C1	Skin. sun exposed lower leg (GTEx)	EpiXcan	0.999822	skin_sun_exposed_lower_leg	0.999981
260	ENSG00000260077	AC104794.2	2.01606	0.0479125	0.0437938	0.237641	0.206314	8.70383e-20	8.36416e-19	81	97	97	C1	Skin. sun exposed lower leg (GTEx)	EpiXcan	0.999822	skin_sun_exposed_lower_leg	0.999981
261	ENSG00000172375	C2CD2L	2.01555	0.0879431	0.0438471	0.0763815	0.106771	2.60259e-10	1.27902e-09	12	12	12	C1	Skin. sun exposed lower leg (GTEx)	EpiXcan	0.999822	skin_sun_exposed_lower_leg	0.999981
262	ENSG00000170892	TSEN34	2.01528	0.185338	0.0438756	0.0185345	0.0942997	3.52743e-09	1.55613e-08	15	18	18	C1	Skin. sun exposed lower leg (GTEx)	EpiXcan	0.999822	skin_sun_exposed_lower_leg	0.999981
263	ENSG00000197226	TBC1D9B	-2.01404	-0.0424188	0.0440049	0.255584	0.370414	1.76965e-40	4.82384e-39	42	54	54	C1	Skin. sun exposed lower leg (GTEx)	EpiXcan	0.999822	skin_sun_exposed_lower_leg	0.999981
264	ENSG00000120071	KANSL1	-2.01394	-0.0775865	0.0440155	0.125296	0.316449	5.18404e-33	9.99086e-32	37	51	51	C1	Skin. sun exposed lower leg (GTEx)	EpiXcan	0.999822	skin_sun_exposed_lower_leg	0.999981
265	ENSG00000164542	KIAA0895	2.01329	0.0655751	0.0440839	0.146782	0.471278	1.3061e-54	6.22441e-53	20	28	28	C1	Skin. sun exposed lower leg (GTEx)	EpiXcan	0.999822	skin_sun_exposed_lower_leg	0.999981
266	ENSG00000185361	TNFAIP8L1	-2.01221	-0.109757	0.0441977	0.0429095	0.036452	0.000281237	0.000756028	39	47	47	C1	Skin. sun exposed lower leg (GTEx)	EpiXcan	0.999822	skin_sun_exposed_lower_leg	0.999981
267	ENSG00000088325	TPX2	2.00918	0.147938	0.0445177	0.0239333	0.0780256	5.28422e-08	2.09915e-07	10	13	13	C1	Skin. sun exposed lower leg (GTEx)	EpiXcan	0.999822	skin_sun_exposed_lower_leg	0.999981
268	ENSG00000197782	ZNF780A	-2.00628	-0.0460945	0.0448266	0.182267	0.285914	3.06594e-29	5.04188e-28	20	21	21	C1	Skin. sun exposed lower leg (GTEx)	EpiXcan	0.999822	skin_sun_exposed_lower_leg	0.999981
269	ENSG00000124743	KLHL31	-2.00292	-0.0479563	0.0451858	0.248528	0.274774	1.35239e-27	2.003e-26	59	71	71	C1	Skin. sun exposed lower leg (GTEx)	EpiXcan	0.999822	skin_sun_exposed_lower_leg	0.999981
270	ENSG00000163138	PACRGL	-2.00222	-0.162637	0.0452613	0.0194658	0.059928	2.56071e-06	8.65159e-06	11	13	13	C1	Skin. sun exposed lower leg (GTEx)	EpiXcan	0.999822	skin_sun_exposed_lower_leg	0.999981
271	ENSG00000151470	C4orf33	2.00041	0.105374	0.0454565	0.0493089	0.0802964	5.50995e-08	2.18017e-07	41	48	48	C1	Skin. sun exposed lower leg (GTEx)	EpiXcan	0.999822	skin_sun_exposed_lower_leg	0.999981
272	ENSG00000160345	C9orf116	-1.99899	-0.278157	0.045609	0.00749883	0.0334002	0.000588919	0.00152633	11	13	13	C1	Skin. sun exposed lower leg (GTEx)	EpiXcan	0.999822	skin_sun_exposed_lower_leg	0.999981
273	ENSG00000086300	SNX10	-1.998	-0.224033	0.0457167	0.0134801	0.0730989	2.03519e-07	7.68286e-07	10	15	15	C1	Skin. sun exposed lower leg (GTEx)	EpiXcan	0.999822	skin_sun_exposed_lower_leg	0.999981
274	ENSG00000021574	SPAST	-1.99742	-0.175567	0.0457796	0.0133393	0.0117626	0.042951	0.0890479	13	17	17	C1	Skin. sun exposed lower leg (GTEx)	EpiXcan	0.999822	skin_sun_exposed_lower_leg	0.999981
275	ENSG00000100129	EIF3L	1.99676	0.203704	0.0458508	0.0118883	0.167485	2.93909e-16	2.26635e-15	9	15	15	C1	Skin. sun exposed lower leg (GTEx)	EpiXcan	0.999822	skin_sun_exposed_lower_leg	0.999981
276	ENSG00000171132	PRKCE	1.99598	0.295367	0.0459364	0.00641885	0.0523776	1.71359e-05	5.27326e-05	11	15	15	C1	Skin. sun exposed lower leg (GTEx)	EpiXcan	0.999822	skin_sun_exposed_lower_leg	0.999981
277	ENSG00000138757	G3BP2	-1.99525	-0.0791088	0.0460157	0.0774646	0.177793	7.35427e-17	5.87461e-16	12	14	14	C1	Skin. sun exposed lower leg (GTEx)	EpiXcan	0.999822	skin_sun_exposed_lower_leg	0.999981
278	ENSG00000160255	ITGB2	-1.99465	-0.122004	0.0460814	0.0420933	0.101518	8.639e-10	4.02665e-09	34	47	47	C1	Skin. sun exposed lower leg (GTEx)	EpiXcan	0.999822	skin_sun_exposed_lower_leg	0.999981
279	ENSG00000136819	C9orf78	1.99464	0.07791	0.046082	0.106118	0.11029	1.01821e-10	5.17641e-10	41	49	49	C1	Skin. sun exposed lower leg (GTEx)	EpiXcan	0.999822	skin_sun_exposed_lower_leg	0.999981
280	ENSG00000215256	DHRS4-AS1	-1.99335	-0.0978045	0.0462228	0.0446675	0.149248	1.67164e-14	1.15775e-13	36	44	44	C1	Skin. sun exposed lower leg (GTEx)	EpiXcan	0.999822	skin_sun_exposed_lower_leg	0.999981
281	ENSG00000076924	XAB2	1.9926	0.0690235	0.0463051	0.11482	0.202812	2.27013e-19	2.11341e-18	26	31	31	C1	Skin. sun exposed lower leg (GTEx)	EpiXcan	0.999822	skin_sun_exposed_lower_leg	0.999981
282	ENSG00000101247	NDUFAF5	1.99224	0.270931	0.046345	0.00822098	0.0142052	0.0258195	0.0550535	3	4	4	C1	Skin. sun exposed lower leg (GTEx)	EpiXcan	0.999822	skin_sun_exposed_lower_leg	0.999981
283	ENSG00000160299	PCNT	-1.99097	-0.151589	0.0464842	0.0255503	0.0102127	0.0607402	0.122609	18	21	21	C1	Skin. sun exposed lower leg (GTEx)	EpiXcan	0.999822	skin_sun_exposed_lower_leg	0.999981
284	ENSG00000213676	ATF6B	-1.9868	-0.0631814	0.0469447	0.126739	0.228954	1.48416e-22	1.67698e-21	44	49	49	C1	Skin. sun exposed lower leg (GTEx)	EpiXcan	0.999822	skin_sun_exposed_lower_leg	0.999981
285	ENSG00000051825	MPHOSPH9	1.98464	0.157092	0.0471847	0.0190259	0.0112604	0.048383	0.0995585	22	32	32	C1	Skin. sun exposed lower leg (GTEx)	EpiXcan	0.999822	skin_sun_exposed_lower_leg	0.999981
286	ENSG00000257303	AC073896.2	1.9841	0.105357	0.0472448	0.0583561	0.169279	2.81256e-16	2.16997e-15	13	15	15	C1	Skin. sun exposed lower leg (GTEx)	EpiXcan	0.999822	skin_sun_exposed_lower_leg	0.999981
287	ENSG00000019485	PRDM11	-1.98328	-0.232973	0.0473364	0.00860499	0.0337002	0.000581235	0.00150781	7	10	10	C1	Skin. sun exposed lower leg (GTEx)	EpiXcan	0.999822	skin_sun_exposed_lower_leg	0.999981
288	ENSG00000176953	NFATC2IP	1.98326	0.788802	0.0473382	0.000741107	0.0557306	5.90033e-06	1.90967e-05	2	3	3	C1	Skin. sun exposed lower leg (GTEx)	EpiXcan	0.999822	skin_sun_exposed_lower_leg	0.999981
289	ENSG00000129473	BCL2L2	1.98214	0.153625	0.0474638	0.0097752	0.0328526	0.000557017	0.00144928	5	6	6	C1	Skin. sun exposed lower leg (GTEx)	EpiXcan	0.999822	skin_sun_exposed_lower_leg	0.999981
290	ENSG00000185033	SEMA4B	-1.98182	-0.0473649	0.0474999	0.27655	0.443607	1.14269e-50	4.69507e-49	28	34	34	C1	Skin. sun exposed lower leg (GTEx)	EpiXcan	0.999822	skin_sun_exposed_lower_leg	0.999981
291	ENSG00000260425	AL031709.1	-1.98113	-0.119245	0.047577	0.0374908	0.0236359	0.0040527	0.00955933	22	26	26	C1	Skin. sun exposed lower leg (GTEx)	EpiXcan	0.999822	skin_sun_exposed_lower_leg	0.999981
292	ENSG00000171853	TRAPPC12	1.97339	0.0902123	0.0484517	0.0802019	0.151162	2.21626e-14	1.5177e-13	22	26	26	C1	Skin. sun exposed lower leg (GTEx)	EpiXcan	0.999822	skin_sun_exposed_lower_leg	0.999981
293	ENSG00000183570	PCBP3	1.9732	0.069225	0.0484722	0.124432	0.219965	2.21722e-21	2.3606e-20	11	11	11	C1	Skin. sun exposed lower leg (GTEx)	EpiXcan	0.999822	skin_sun_exposed_lower_leg	0.999981
294	ENSG00000169896	ITGAM	-1.97264	-0.159418	0.0485361	0.0298463	0.0313334	0.00081136	0.00206428	18	27	27	C1	Skin. sun exposed lower leg (GTEx)	EpiXcan	0.999822	skin_sun_exposed_lower_leg	0.999981
295	ENSG00000185924	RTN4RL1	1.9722	0.073513	0.0485873	0.0917007	0.181162	4.24388e-17	3.42913e-16	8	11	11	C1	Skin. sun exposed lower leg (GTEx)	EpiXcan	0.999822	skin_sun_exposed_lower_leg	0.999981
296	ENSG00000138744	NAAA	1.97159	0.0397817	0.0486559	0.307931	0.594617	6.20407e-81	9.53699e-79	34	37	37	C1	Skin. sun exposed lower leg (GTEx)	EpiXcan	0.999822	skin_sun_exposed_lower_leg	0.999981
297	ENSG00000167671	UBXN6	-1.96947	-0.136187	0.048899	0.0356587	0.120276	1.65672e-11	9.0005e-11	14	15	15	C1	Skin. sun exposed lower leg (GTEx)	EpiXcan	0.999822	skin_sun_exposed_lower_leg	0.999981
298	ENSG00000163956	LRPAP1	1.96809	0.127761	0.0490573	0.0329866	0.122932	1.0959e-11	6.0475e-11	14	15	15	C1	Skin. sun exposed lower leg (GTEx)	EpiXcan	0.999822	skin_sun_exposed_lower_leg	0.999981
299	ENSG00000168936	TMEM129	-1.96699	-0.0670959	0.0491846	0.106907	0.268128	1.59e-26	2.21006e-25	16	22	22	C1	Skin. sun exposed lower leg (GTEx)	EpiXcan	0.999822	skin_sun_exposed_lower_leg	0.999981
300	ENSG00000168806	LCMT2	-1.96686	-0.106985	0.0491993	0.0333622	0.0970564	2.18088e-09	9.78742e-09	9	10	10	C1	Skin. sun exposed lower leg (GTEx)	EpiXcan	0.999822	skin_sun_exposed_lower_leg	0.999981
301	ENSG00000100220	RTCB	1.96355	0.107864	0.049582	0.0405481	0.127816	3.54922e-12	2.04474e-11	17	20	20	C1	Skin. sun exposed lower leg (GTEx)	EpiXcan	0.999822	skin_sun_exposed_lower_leg	0.999981
302	ENSG00000273014	AC018645.2	1.96166	0.167391	0.0498025	0.0225573	0.0182021	0.0120815	0.0269416	29	32	32	C1	Skin. sun exposed lower leg (GTEx)	EpiXcan	0.999822	skin_sun_exposed_lower_leg	0.999981
303	ENSG00000244187	TMEM141	1.95742	0.12735	0.0502982	0.0296661	0.0535897	1.1648e-05	3.6543e-05	18	19	19	C1	Skin. sun exposed lower leg (GTEx)	EpiXcan	0.999822	skin_sun_exposed_lower_leg	0.999981
304	ENSG00000090054	SPTLC1	-1.95719	-0.161632	0.0503254	0.0192498	0.0626018	1.60976e-06	5.55663e-06	2	2	2	C1	Skin. sun exposed lower leg (GTEx)	EpiXcan	0.999822	skin_sun_exposed_lower_leg	0.999981
305	ENSG00000008083	JARID2	-1.95537	-0.132966	0.0505399	0.0274842	0.0633956	1.54829e-06	5.35368e-06	17	20	20	C1	Skin. sun exposed lower leg (GTEx)	EpiXcan	0.999822	skin_sun_exposed_lower_leg	0.999981
306	ENSG00000060642	PIGV	-1.95492	-0.132052	0.0505926	0.0291147	0.0701443	4.41758e-07	1.60682e-06	14	14	14	C1	Skin. sun exposed lower leg (GTEx)	EpiXcan	0.999822	skin_sun_exposed_lower_leg	0.999981
307	ENSG00000142494	SLC47A1	-1.95218	-0.133748	0.0509163	0.0303807	0.0335315	0.000502998	0.0013141	16	19	19	C1	Skin. sun exposed lower leg (GTEx)	EpiXcan	0.999822	skin_sun_exposed_lower_leg	0.999981
308	ENSG00000164366	CCDC127	-1.95138	-0.098205	0.0510121	0.0522736	0.0520871	1.60106e-05	4.93891e-05	35	41	41	C1	Skin. sun exposed lower leg (GTEx)	EpiXcan	0.999822	skin_sun_exposed_lower_leg	0.999981
309	ENSG00000215114	UBXN2B	-1.95093	-0.0514161	0.0510655	0.175546	0.235989	1.89318e-23	2.22342e-22	60	70	70	C1	Skin. sun exposed lower leg (GTEx)	EpiXcan	0.999822	skin_sun_exposed_lower_leg	0.999981
310	ENSG00000163029	SMC6	1.94916	0.179926	0.0512766	0.0151994	0.0220851	0.00550565	0.0127651	12	16	16	C1	Skin. sun exposed lower leg (GTEx)	EpiXcan	0.999822	skin_sun_exposed_lower_leg	0.999981
311	ENSG00000171984	C20orf196	-1.9475	-0.115905	0.0514749	0.0429148	0.0509375	1.80636e-05	5.55141e-05	25	32	32	C1	Skin. sun exposed lower leg (GTEx)	EpiXcan	0.999822	skin_sun_exposed_lower_leg	0.999981
312	ENSG00000173221	GLRX	-1.94705	-0.121021	0.0515285	0.0321379	0.0942699	3.59815e-09	1.58683e-08	19	24	24	C1	Skin. sun exposed lower leg (GTEx)	EpiXcan	0.999822	skin_sun_exposed_lower_leg	0.999981
313	ENSG00000251661	AC136475.1	1.94616	0.0704374	0.0516355	0.097668	0.372567	4.11246e-40	1.10382e-38	11	13	13	C1	Skin. sun exposed lower leg (GTEx)	EpiXcan	0.999822	skin_sun_exposed_lower_leg	0.999981
314	ENSG00000157077	ZFYVE9	1.94608	0.116338	0.0516456	0.0320269	0.0201672	0.00825817	0.0187986	32	42	42	C1	Skin. sun exposed lower leg (GTEx)	EpiXcan	0.999822	skin_sun_exposed_lower_leg	0.999981
315	ENSG00000075142	SRI	-1.94593	-0.0990297	0.0516628	0.0605695	0.0972358	9.29891e-10	4.31843e-09	27	34	34	C1	Skin. sun exposed lower leg (GTEx)	EpiXcan	0.999822	skin_sun_exposed_lower_leg	0.999981
316	ENSG00000117013	KCNQ4	1.94522	0.318773	0.0517484	0.0062367	0.0242664	0.00357939	0.00850026	9	12	12	C1	Skin. sun exposed lower leg (GTEx)	EpiXcan	0.999822	skin_sun_exposed_lower_leg	0.999981
317	ENSG00000174586	ZNF497	-1.94494	-0.595091	0.0517821	0.00181685	0.168648	2.3691e-16	1.8349e-15	2	6	6	C1	Skin. sun exposed lower leg (GTEx)	EpiXcan	0.999822	skin_sun_exposed_lower_leg	0.999981
318	ENSG00000021300	PLEKHB1	1.94318	0.0614306	0.051994	0.127042	0.188539	8.83079e-18	7.458e-17	27	32	32	C1	Skin. sun exposed lower leg (GTEx)	EpiXcan	0.999822	skin_sun_exposed_lower_leg	0.999981
319	ENSG00000171714	ANO5	1.94209	0.085382	0.0521258	0.0579286	0.173605	2.179e-16	1.69235e-15	11	16	16	C1	Skin. sun exposed lower leg (GTEx)	EpiXcan	0.999822	skin_sun_exposed_lower_leg	0.999981
320	ENSG00000154781	CCDC174	1.94173	0.148906	0.0521697	0.0176091	0.0700405	5.14785e-07	1.86277e-06	12	16	16	C1	Skin. sun exposed lower leg (GTEx)	EpiXcan	0.999822	skin_sun_exposed_lower_leg	0.999981
321	ENSG00000001460	STPG1	-1.94032	-0.0495974	0.0523408	0.237222	0.193898	1.26916e-18	1.13407e-17	117	139	139	C1	Skin. sun exposed lower leg (GTEx)	EpiXcan	0.999822	skin_sun_exposed_lower_leg	0.999981
322	ENSG00000183605	SFXN4	-1.93983	-0.0299174	0.0524001	0.509679	0.617185	4.02778e-88	9.10214e-86	27	33	33	C1	Skin. sun exposed lower leg (GTEx)	EpiXcan	0.999822	skin_sun_exposed_lower_leg	0.999981
323	ENSG00000044090	CUL7	1.93872	0.0759756	0.0525357	0.0596365	0.0981377	1.22856e-09	5.63266e-09	13	13	13	C1	Skin. sun exposed lower leg (GTEx)	EpiXcan	0.999822	skin_sun_exposed_lower_leg	0.999981
324	ENSG00000143612	C1orf43	-1.93493	-0.112699	0.0529986	0.0366624	0.0884839	1.23321e-08	5.19966e-08	8	9	9	C1	Skin. sun exposed lower leg (GTEx)	EpiXcan	0.999822	skin_sun_exposed_lower_leg	0.999981
325	ENSG00000165312	OTUD1	-1.93211	-0.131873	0.0533454	0.0315972	0.0696855	4.76594e-07	1.72949e-06	28	35	35	C1	Skin. sun exposed lower leg (GTEx)	EpiXcan	0.999822	skin_sun_exposed_lower_leg	0.999981
326	ENSG00000117984	CTSD	-1.93167	-0.169608	0.0534006	0.0164185	0.0251387	0.00300964	0.00721191	13	16	16	C1	Skin. sun exposed lower leg (GTEx)	EpiXcan	0.999822	skin_sun_exposed_lower_leg	0.999981
327	ENSG00000115241	PPM1G	1.93089	0.275017	0.0534964	0.00704221	0.0383053	0.000142569	0.000394848	10	15	15	C1	Skin. sun exposed lower leg (GTEx)	EpiXcan	0.999822	skin_sun_exposed_lower_leg	0.999981
328	ENSG00000101166	PRELID3B	1.9308	0.222953	0.0535082	0.0104635	0.0222287	0.00512107	0.0119228	2	2	2	C1	Skin. sun exposed lower leg (GTEx)	EpiXcan	0.999822	skin_sun_exposed_lower_leg	0.999981
329	ENSG00000158864	NDUFS2	-1.93012	-0.382477	0.0535923	0.00291695	0.0853487	2.4571e-08	1.00633e-07	3	5	5	C1	Skin. sun exposed lower leg (GTEx)	EpiXcan	0.999822	skin_sun_exposed_lower_leg	0.999981
330	ENSG00000169062	UPF3A	-1.9271	-0.0467194	0.0539671	0.194328	0.320945	6.34326e-33	1.21712e-31	29	34	34	C1	Skin. sun exposed lower leg (GTEx)	EpiXcan	0.999822	skin_sun_exposed_lower_leg	0.999981
331	ENSG00000116752	BCAS2	1.92453	0.123433	0.0542882	0.0331652	0.0382233	0.000221388	0.000602655	27	32	32	C1	Skin. sun exposed lower leg (GTEx)	EpiXcan	0.999822	skin_sun_exposed_lower_leg	0.999981
332	ENSG00000112137	PHACTR1	-1.92423	-0.1118	0.0543253	0.0442834	0.0636732	1.57984e-06	5.46008e-06	28	34	34	C1	Skin. sun exposed lower leg (GTEx)	EpiXcan	0.999822	skin_sun_exposed_lower_leg	0.999981
333	ENSG00000250722	SELENOP	-1.92167	-0.163654	0.0546478	0.0175195	0.0398041	0.00017854	0.00049011	8	12	12	C1	Skin. sun exposed lower leg (GTEx)	EpiXcan	0.999822	skin_sun_exposed_lower_leg	0.999981
334	ENSG00000197121	PGAP1	-1.91686	-0.14078	0.0552556	0.0519568	0.0766749	2.58035e-08	1.05526e-07	5	7	7	C1	Skin. sun exposed lower leg (GTEx)	EpiXcan	0.999822	skin_sun_exposed_lower_leg	0.999981
335	ENSG00000154930	ACSS1	1.91681	0.330464	0.0552623	0.0048913	0.0105037	0.0558387	0.113451	3	3	3	C1	Skin. sun exposed lower leg (GTEx)	EpiXcan	0.999822	skin_sun_exposed_lower_leg	0.999981
336	ENSG00000204344	STK19	-1.91342	-0.0776314	0.0556949	0.0885015	0.179974	4.06407e-17	3.28953e-16	36	43	43	C1	Skin. sun exposed lower leg (GTEx)	EpiXcan	0.999822	skin_sun_exposed_lower_leg	0.999981
337	ENSG00000170175	CHRNB1	1.91113	0.0647863	0.0559883	0.116193	0.146764	3.92916e-14	2.65053e-13	52	61	61	C1	Skin. sun exposed lower leg (GTEx)	EpiXcan	0.999822	skin_sun_exposed_lower_leg	0.999981
338	ENSG00000100288	CHKB	1.90517	0.350965	0.0567583	0.0043213	0.242334	1.47047e-23	1.73569e-22	11	15	15	C1	Skin. sun exposed lower leg (GTEx)	EpiXcan	0.999822	skin_sun_exposed_lower_leg	0.999981
339	ENSG00000109929	SC5D	-1.90498	-0.128422	0.0567824	0.029925	0.0322134	0.000778456	0.00198669	31	38	38	C1	Skin. sun exposed lower leg (GTEx)	EpiXcan	0.999822	skin_sun_exposed_lower_leg	0.999981
340	ENSG00000178980	SELENOW	-1.90297	-0.0906768	0.0570444	0.0653189	0.148048	3.45488e-14	2.34527e-13	13	14	14	C1	Skin. sun exposed lower leg (GTEx)	EpiXcan	0.999822	skin_sun_exposed_lower_leg	0.999981
341	ENSG00000198106	AC025279.1	1.90202	0.103579	0.057168	0.0613873	0.0412359	0.000120754	0.000337701	37	41	41	C1	Skin. sun exposed lower leg (GTEx)	EpiXcan	0.999822	skin_sun_exposed_lower_leg	0.999981
342	ENSG00000099204	ABLIM1	1.89902	0.168936	0.0575621	0.0148464	0.0501526	2.09604e-05	6.38703e-05	6	8	8	C1	Skin. sun exposed lower leg (GTEx)	EpiXcan	0.999822	skin_sun_exposed_lower_leg	0.999981
343	ENSG00000128928	IVD	-1.89752	-0.116955	0.0577597	0.0383833	0.0848207	2.22185e-08	9.15059e-08	19	23	23	C1	Skin. sun exposed lower leg (GTEx)	EpiXcan	0.999822	skin_sun_exposed_lower_leg	0.999981
344	ENSG00000144504	ANKMY1	1.89653	0.0996624	0.0578904	0.039362	0.143024	1.97809e-13	1.26035e-12	10	11	11	C1	Skin. sun exposed lower leg (GTEx)	EpiXcan	0.999822	skin_sun_exposed_lower_leg	0.999981
345	ENSG00000255389	Z97989.1	-1.89572	-0.0349093	0.0579977	0.235131	0.356317	1.01273e-37	2.41727e-36	23	29	29	C1	Skin. sun exposed lower leg (GTEx)	EpiXcan	0.999822	skin_sun_exposed_lower_leg	0.999981
346	ENSG00000185298	CCDC137	-1.89293	-0.125171	0.0583672	0.0270859	0.0717876	3.18629e-07	1.17575e-06	20	22	22	C1	Skin. sun exposed lower leg (GTEx)	EpiXcan	0.999822	skin_sun_exposed_lower_leg	0.999981
347	ENSG00000056558	TRAF1	-1.8918	-0.116452	0.0585179	0.032795	0.100513	6.45385e-10	3.04666e-09	8	10	10	C1	Skin. sun exposed lower leg (GTEx)	EpiXcan	0.999822	skin_sun_exposed_lower_leg	0.999981
348	ENSG00000115486	GGCX	-1.89146	-0.0931853	0.058563	0.0458411	0.130237	5.61429e-13	3.44705e-12	11	14	14	C1	Skin. sun exposed lower leg (GTEx)	EpiXcan	0.999822	skin_sun_exposed_lower_leg	0.999981
349	ENSG00000165644	COMTD1	1.89095	0.0760393	0.0586314	0.0658007	0.132989	1.42274e-12	8.43589e-12	14	16	16	C1	Skin. sun exposed lower leg (GTEx)	EpiXcan	0.999822	skin_sun_exposed_lower_leg	0.999981
350	ENSG00000259959	AC107068.1	1.89062	0.106466	0.0586755	0.0651369	0.0681832	7.41148e-07	2.6423e-06	36	41	41	C1	Skin. sun exposed lower leg (GTEx)	EpiXcan	0.999822	skin_sun_exposed_lower_leg	0.999981
351	ENSG00000165929	TC2N	1.88935	0.122481	0.0588443	0.0313368	0.0821082	3.09072e-08	1.25337e-07	6	8	8	C1	Skin. sun exposed lower leg (GTEx)	EpiXcan	0.999822	skin_sun_exposed_lower_leg	0.999981
352	ENSG00000245532	NEAT1	1.88781	0.0620523	0.0590513	0.103594	0.352555	7.07241e-37	1.6165e-35	11	14	14	C1	Skin. sun exposed lower leg (GTEx)	EpiXcan	0.999822	skin_sun_exposed_lower_leg	0.999981
353	ENSG00000105364	MRPL4	1.88665	0.0989796	0.0592074	0.046067	0.0709295	3.82301e-07	1.4003e-06	19	23	23	C1	Skin. sun exposed lower leg (GTEx)	EpiXcan	0.999822	skin_sun_exposed_lower_leg	0.999981
354	ENSG00000040275	SPDL1	1.88579	0.0707663	0.0593233	0.100218	0.408672	3.88056e-46	1.32611e-44	39	44	44	C1	Skin. sun exposed lower leg (GTEx)	EpiXcan	0.999822	skin_sun_exposed_lower_leg	0.999981
355	ENSG00000273179	AC092535.4	-1.88526	-0.0909088	0.0593947	0.0518334	0.117499	1.68631e-11	9.15772e-11	10	15	15	C1	Skin. sun exposed lower leg (GTEx)	EpiXcan	0.999822	skin_sun_exposed_lower_leg	0.999981
356	ENSG00000244161	FLNB-AS1	-1.8833	-0.115695	0.0596601	0.0321535	0.0670363	8.24832e-07	2.93095e-06	6	8	8	C1	Skin. sun exposed lower leg (GTEx)	EpiXcan	0.999822	skin_sun_exposed_lower_leg	0.999981
357	ENSG00000128923	MINDY2	-1.88243	-0.0795816	0.0597778	0.0512743	0.0163463	0.0173284	0.0378411	41	45	45	C1	Skin. sun exposed lower leg (GTEx)	EpiXcan	0.999822	skin_sun_exposed_lower_leg	0.999981
358	ENSG00000110906	KCTD10	-1.88161	-0.122767	0.059889	0.027481	0.125448	7.16116e-12	4.02467e-11	20	23	23	C1	Skin. sun exposed lower leg (GTEx)	EpiXcan	0.999822	skin_sun_exposed_lower_leg	0.999981
359	ENSG00000130313	PGLS	1.88153	0.25081	0.0598994	0.00878608	0.0487322	3.01074e-05	9.02901e-05	8	11	11	C1	Skin. sun exposed lower leg (GTEx)	EpiXcan	0.999822	skin_sun_exposed_lower_leg	0.999981
360	ENSG00000271918	AC034236.2	-1.88128	-0.123206	0.0599342	0.0284749	0.12952	3.53365e-12	2.03745e-11	30	38	38	C1	Skin. sun exposed lower leg (GTEx)	EpiXcan	0.999822	skin_sun_exposed_lower_leg	0.999981
361	ENSG00000113658	SMAD5	-1.8812	-0.0906122	0.0599453	0.0619078	0.110792	1.43533e-10	7.20289e-10	9	9	9	C1	Skin. sun exposed lower leg (GTEx)	EpiXcan	0.999822	skin_sun_exposed_lower_leg	0.999981
362	ENSG00000218510	LINC00339	-1.8798	-0.0425853	0.0601348	0.27604	0.47298	4.15259e-55	2.04147e-53	29	32	32	C1	Skin. sun exposed lower leg (GTEx)	EpiXcan	0.999822	skin_sun_exposed_lower_leg	0.999981
363	ENSG00000198720	ANKRD13B	-1.87832	-0.0984487	0.060337	0.0461834	0.104796	4.18107e-10	2.01171e-09	15	20	20	C1	Skin. sun exposed lower leg (GTEx)	EpiXcan	0.999822	skin_sun_exposed_lower_leg	0.999981
364	ENSG00000257727	CNPY2	-1.87827	-0.242577	0.0603445	0.0112918	0.0371079	0.00026836	0.000722381	10	12	12	C1	Skin. sun exposed lower leg (GTEx)	EpiXcan	0.999822	skin_sun_exposed_lower_leg	0.999981
365	ENSG00000196850	PPTC7	-1.87741	-0.266902	0.0604621	0.00581334	0.0113153	0.0476517	0.0982412	6	8	8	C1	Skin. sun exposed lower leg (GTEx)	EpiXcan	0.999822	skin_sun_exposed_lower_leg	0.999981
366	ENSG00000095713	CRTAC1	1.8763	0.0759522	0.0606143	0.053256	0.019127	0.00991892	0.0223899	52	63	63	C1	Skin. sun exposed lower leg (GTEx)	EpiXcan	0.999822	skin_sun_exposed_lower_leg	0.999981
367	ENSG00000175567	UCP2	1.87625	0.0927888	0.0606212	0.0476697	0.104937	3.7306e-10	1.80426e-09	13	14	14	C1	Skin. sun exposed lower leg (GTEx)	EpiXcan	0.999822	skin_sun_exposed_lower_leg	0.999981
368	ENSG00000177103	DSCAML1	1.87494	0.10874	0.0608005	0.0351713	0.106605	2.12927e-10	1.05492e-09	11	12	12	C1	Skin. sun exposed lower leg (GTEx)	EpiXcan	0.999822	skin_sun_exposed_lower_leg	0.999981
369	ENSG00000183621	ZNF438	1.87478	0.14636	0.0608236	0.023862	0.0719976	2.27671e-07	8.54284e-07	29	35	35	C1	Skin. sun exposed lower leg (GTEx)	EpiXcan	0.999822	skin_sun_exposed_lower_leg	0.999981
370	ENSG00000137265	IRF4	-1.87402	-0.124379	0.0609281	0.0383084	0.0299914	0.00116627	0.00291173	35	50	50	C1	Skin. sun exposed lower leg (GTEx)	EpiXcan	0.999822	skin_sun_exposed_lower_leg	0.999981
371	ENSG00000188321	ZNF559	1.87294	0.0366797	0.061076	0.429751	0.516945	2.19698e-65	1.59492e-63	26	29	29	C1	Skin. sun exposed lower leg (GTEx)	EpiXcan	0.999822	skin_sun_exposed_lower_leg	0.999981
372	ENSG00000226029	LINC01772	1.87193	0.190859	0.0612163	0.0176254	0.0995258	1.36581e-09	6.21915e-09	4	5	5	C1	Skin. sun exposed lower leg (GTEx)	EpiXcan	0.999822	skin_sun_exposed_lower_leg	0.999981
373	ENSG00000105186	ANKRD27	1.87131	0.143843	0.0613021	0.0224774	0.0575546	5.5173e-06	1.79316e-05	26	33	33	C1	Skin. sun exposed lower leg (GTEx)	EpiXcan	0.999822	skin_sun_exposed_lower_leg	0.999981
374	ENSG00000005486	RHBDD2	-1.87116	-0.0858185	0.0613235	0.102239	0.262475	8.67244e-26	1.15944e-24	12	17	17	C1	Skin. sun exposed lower leg (GTEx)	EpiXcan	0.999822	skin_sun_exposed_lower_leg	0.999981
375	ENSG00000163444	TMEM183A	-1.87104	-0.335201	0.06134	0.0038217	0.0471895	4.07098e-05	0.000119779	1	2	2	C1	Skin. sun exposed lower leg (GTEx)	EpiXcan	0.999822	skin_sun_exposed_lower_leg	0.999981
376	ENSG00000111364	DDX55	-1.87093	-0.0691239	0.0613545	0.075567	0.218615	3.99675e-21	4.17588e-20	21	28	28	C1	Skin. sun exposed lower leg (GTEx)	EpiXcan	0.999822	skin_sun_exposed_lower_leg	0.999981
377	ENSG00000075539	FRYL	-1.8708	-0.146683	0.0613735	0.0218076	0.0596106	2.61298e-06	8.81966e-06	14	15	15	C1	Skin. sun exposed lower leg (GTEx)	EpiXcan	0.999822	skin_sun_exposed_lower_leg	0.999981
378	ENSG00000165819	METTL3	-1.86961	-0.1858	0.0615379	0.01089	0.0580383	5.08798e-06	1.66094e-05	18	26	26	C1	Skin. sun exposed lower leg (GTEx)	EpiXcan	0.999822	skin_sun_exposed_lower_leg	0.999981
379	ENSG00000173295	FAM86B3P	1.86885	0.0999854	0.0616439	0.0422105	0.162551	2.76181e-15	2.00913e-14	16	24	24	C1	Skin. sun exposed lower leg (GTEx)	EpiXcan	0.999822	skin_sun_exposed_lower_leg	0.999981
380	ENSG00000122729	ACO1	-1.8675	-0.100749	0.0618319	0.0426753	0.110723	9.8661e-11	5.02121e-10	13	18	18	C1	Skin. sun exposed lower leg (GTEx)	EpiXcan	0.999822	skin_sun_exposed_lower_leg	0.999981
381	ENSG00000105058	FAM32A	1.86702	0.16712	0.0618992	0.0134712	0.0456543	6.09678e-05	0.00017631	9	13	13	C1	Skin. sun exposed lower leg (GTEx)	EpiXcan	0.999822	skin_sun_exposed_lower_leg	0.999981
382	ENSG00000175265	GOLGA8A	1.86661	0.0767381	0.0619558	0.101327	0.122687	3.54665e-12	2.0441e-11	49	54	54	C1	Skin. sun exposed lower leg (GTEx)	EpiXcan	0.999822	skin_sun_exposed_lower_leg	0.999981
383	ENSG00000146007	ZMAT2	1.86619	0.0810323	0.0620146	0.0654934	0.128454	2.63633e-12	1.53523e-11	18	22	22	C1	Skin. sun exposed lower leg (GTEx)	EpiXcan	0.999822	skin_sun_exposed_lower_leg	0.999981
384	ENSG00000023572	GLRX2	1.86614	0.179386	0.0620217	0.0168786	0.0507673	2.28227e-05	6.9334e-05	7	7	7	C1	Skin. sun exposed lower leg (GTEx)	EpiXcan	0.999822	skin_sun_exposed_lower_leg	0.999981
385	ENSG00000161243	FBXO27	1.86532	0.0478035	0.0621359	0.192252	0.680199	6.15452e-106	3.19374e-103	24	31	31	C1	Skin. sun exposed lower leg (GTEx)	EpiXcan	0.999822	skin_sun_exposed_lower_leg	0.999981
386	ENSG00000105136	ZNF419	-1.86432	-0.0536129	0.0622765	0.139561	0.350573	9.35957e-37	2.1254e-35	27	30	30	C1	Skin. sun exposed lower leg (GTEx)	EpiXcan	0.999822	skin_sun_exposed_lower_leg	0.999981
387	ENSG00000258818	RNASE4	-1.86283	-0.0962857	0.0624861	0.0438857	0.105349	2.11946e-10	1.05043e-09	5	5	5	C1	Skin. sun exposed lower leg (GTEx)	EpiXcan	0.999822	skin_sun_exposed_lower_leg	0.999981
388	ENSG00000214135	AC132008.2	1.86277	0.11925	0.0624949	0.036243	0.0919081	6.48e-09	2.8074e-08	12	12	12	C1	Skin. sun exposed lower leg (GTEx)	EpiXcan	0.999822	skin_sun_exposed_lower_leg	0.999981
389	ENSG00000172922	RNASEH2C	1.86216	0.0507791	0.0625802	0.163753	0.245655	3.64163e-24	4.44838e-23	13	15	15	C1	Skin. sun exposed lower leg (GTEx)	EpiXcan	0.999822	skin_sun_exposed_lower_leg	0.999981
390	ENSG00000128973	CLN6	-1.85796	-0.225617	0.0631743	0.0102827	0.0323858	0.000680394	0.00174629	6	12	12	C1	Skin. sun exposed lower leg (GTEx)	EpiXcan	0.999822	skin_sun_exposed_lower_leg	0.999981
391	ENSG00000184277	TM2D3	-1.85412	-0.113706	0.0637226	0.0412104	0.134304	4.37263e-13	2.70724e-12	9	12	12	C1	Skin. sun exposed lower leg (GTEx)	EpiXcan	0.999822	skin_sun_exposed_lower_leg	0.999981
392	ENSG00000215424	MCM3AP-AS1	-1.85323	-0.0636479	0.0638497	0.0543622	0.125759	1.14805e-12	6.87116e-12	22	25	25	C1	Skin. sun exposed lower leg (GTEx)	EpiXcan	0.999822	skin_sun_exposed_lower_leg	0.999981
393	ENSG00000171206	TRIM8	1.85204	0.173653	0.0640206	0.0115364	0.0324388	0.000750053	0.0019177	8	8	8	C1	Skin. sun exposed lower leg (GTEx)	EpiXcan	0.999822	skin_sun_exposed_lower_leg	0.999981
394	ENSG00000169085	C8orf46	-1.85102	-0.0399014	0.0641662	0.281457	0.403784	3.67112e-44	1.17166e-42	24	27	27	C1	Skin. sun exposed lower leg (GTEx)	EpiXcan	0.999822	skin_sun_exposed_lower_leg	0.999981
395	ENSG00000257337	AC068888.1	-1.85036	-0.13038	0.0642623	0.0272109	0.106206	2.95197e-10	1.44112e-09	4	6	6	C1	Skin. sun exposed lower leg (GTEx)	EpiXcan	0.999822	skin_sun_exposed_lower_leg	0.999981
396	ENSG00000120328	PCDHB12	-1.85013	-0.219845	0.0642955	0.0107689	0.0312899	0.000815662	0.00207447	22	26	26	C1	Skin. sun exposed lower leg (GTEx)	EpiXcan	0.999822	skin_sun_exposed_lower_leg	0.999981
397	ENSG00000160285	LSS	1.84753	0.14375	0.0646706	0.0222263	0.0219044	0.00576429	0.0133317	18	21	21	C1	Skin. sun exposed lower leg (GTEx)	EpiXcan	0.999822	skin_sun_exposed_lower_leg	0.999981
398	ENSG00000144320	LNPK	1.8461	0.0815993	0.0648779	0.0681871	0.0414333	0.000130423	0.000363076	77	97	97	C1	Skin. sun exposed lower leg (GTEx)	EpiXcan	0.999822	skin_sun_exposed_lower_leg	0.999981
399	ENSG00000105887	MTPN	-1.84415	-0.117236	0.0651614	0.028668	0.0685564	5.73296e-07	2.06809e-06	32	38	38	C1	Skin. sun exposed lower leg (GTEx)	EpiXcan	0.999822	skin_sun_exposed_lower_leg	0.999981
400	ENSG00000107201	DDX58	-1.84331	-0.0562686	0.0652844	0.152425	0.279959	7.7769e-28	1.1729e-26	21	24	24	C1	Skin. sun exposed lower leg (GTEx)	EpiXcan	0.999822	skin_sun_exposed_lower_leg	0.999981
401	ENSG00000196576	PLXNB2	-1.84309	-0.0899053	0.065316	0.0632653	0.137122	4.70074e-13	2.90155e-12	10	11	11	C1	Skin. sun exposed lower leg (GTEx)	EpiXcan	0.999822	skin_sun_exposed_lower_leg	0.999981
402	ENSG00000115841	RMDN2	-1.84244	-0.0810713	0.0654103	0.078735	0.212574	1.40261e-20	1.41994e-19	19	28	28	C1	Skin. sun exposed lower leg (GTEx)	EpiXcan	0.999822	skin_sun_exposed_lower_leg	0.999981
403	ENSG00000261770	AC006504.1	1.83955	0.0356713	0.0658345	0.350655	0.565817	2.81777e-74	3.18385e-72	15	21	21	C1	Skin. sun exposed lower leg (GTEx)	EpiXcan	0.999822	skin_sun_exposed_lower_leg	0.999981
404	ENSG00000181404	WASHC1	-1.83953	-0.112167	0.0658367	0.0546758	0.444267	1.94966e-51	8.25277e-50	18	29	29	C1	Skin. sun exposed lower leg (GTEx)	EpiXcan	0.999822	skin_sun_exposed_lower_leg	0.999981
405	ENSG00000133067	LGR6	-1.83897	-0.185163	0.0659194	0.00537365	0.0118345	0.0427832	0.0887265	4	8	8	C1	Skin. sun exposed lower leg (GTEx)	EpiXcan	0.999822	skin_sun_exposed_lower_leg	0.999981
406	ENSG00000159733	ZFYVE28	1.83841	0.210087	0.0660014	0.00800366	0.0460411	4.52449e-05	0.000132676	11	15	15	C1	Skin. sun exposed lower leg (GTEx)	EpiXcan	0.999822	skin_sun_exposed_lower_leg	0.999981
407	ENSG00000134809	TIMM10	-1.83771	-0.0840869	0.0661056	0.0649527	0.376237	5.39147e-40	1.43612e-38	9	13	13	C1	Skin. sun exposed lower leg (GTEx)	EpiXcan	0.999822	skin_sun_exposed_lower_leg	0.999981
408	ENSG00000204514	ZNF814	-1.83491	-0.184965	0.0665195	0.0148751	0.0595392	4.13084e-06	1.36278e-05	15	17	17	C1	Skin. sun exposed lower leg (GTEx)	EpiXcan	0.999822	skin_sun_exposed_lower_leg	0.999981
409	ENSG00000074706	IPCEF1	-1.83247	-0.12521	0.0668816	0.0248433	0.16929	3.39152e-16	2.60662e-15	13	18	18	C1	Skin. sun exposed lower leg (GTEx)	EpiXcan	0.999822	skin_sun_exposed_lower_leg	0.999981
410	ENSG00000220205	VAMP2	-1.83131	-0.121895	0.0670542	0.0349346	0.0479457	3.63672e-05	0.000107816	26	28	28	C1	Skin. sun exposed lower leg (GTEx)	EpiXcan	0.999822	skin_sun_exposed_lower_leg	0.999981
411	ENSG00000145241	CENPC	-1.8284	-0.0710133	0.0674889	0.0813763	0.13501	3.79845e-13	2.36219e-12	11	13	13	C1	Skin. sun exposed lower leg (GTEx)	EpiXcan	0.999822	skin_sun_exposed_lower_leg	0.999981
412	ENSG00000213096	ZNF254	-1.82581	-0.0762812	0.0678787	0.0796908	0.157213	1.13305e-15	8.44873e-15	13	15	15	C1	Skin. sun exposed lower leg (GTEx)	EpiXcan	0.999822	skin_sun_exposed_lower_leg	0.999981
413	ENSG00000114354	TFG	-1.82558	-0.153605	0.0679142	0.0184007	0.0729488	2.68255e-07	9.98016e-07	7	7	7	C1	Skin. sun exposed lower leg (GTEx)	EpiXcan	0.999822	skin_sun_exposed_lower_leg	0.999981
414	ENSG00000213462	ERV3-1	1.82514	0.0391308	0.0679806	0.26277	0.452372	2.42951e-51	1.0253e-49	19	21	21	C1	Skin. sun exposed lower leg (GTEx)	EpiXcan	0.999822	skin_sun_exposed_lower_leg	0.999981
415	ENSG00000153048	CARHSP1	-1.82512	-0.188078	0.0679836	0.0158769	0.064952	1.04739e-06	3.68162e-06	8	11	11	C1	Skin. sun exposed lower leg (GTEx)	EpiXcan	0.999822	skin_sun_exposed_lower_leg	0.999981
416	ENSG00000187961	KLHL17	1.82509	0.0984295	0.0679871	0.029819	0.0675915	7.82053e-07	2.78105e-06	5	10	10	C1	Skin. sun exposed lower leg (GTEx)	EpiXcan	0.999822	skin_sun_exposed_lower_leg	0.999981
417	ENSG00000112578	BYSL	-1.82401	-0.109664	0.0681505	0.0531991	0.0108564	0.0500528	0.102708	79	92	92	C1	Skin. sun exposed lower leg (GTEx)	EpiXcan	0.999822	skin_sun_exposed_lower_leg	0.999981
418	ENSG00000224769	MUC20P1	1.82206	0.0438449	0.0684466	0.238286	0.476038	1.83562e-56	9.49036e-55	83	94	94	C1	Skin. sun exposed lower leg (GTEx)	EpiXcan	0.999822	skin_sun_exposed_lower_leg	0.999981
419	ENSG00000118600	TMEM5	-1.82073	-0.124643	0.068648	0.0303365	0.0132472	0.0315859	0.0665488	28	34	34	C1	Skin. sun exposed lower leg (GTEx)	EpiXcan	0.999822	skin_sun_exposed_lower_leg	0.999981
420	ENSG00000169507	SLC38A11	1.82048	0.0935521	0.0686859	0.0564515	0.0977205	2.01451e-09	9.06398e-09	28	32	32	C1	Skin. sun exposed lower leg (GTEx)	EpiXcan	0.999822	skin_sun_exposed_lower_leg	0.999981
421	ENSG00000226752	PSMD5-AS1	-1.81968	-0.0307086	0.0688074	0.47387	0.780041	3.49976e-145	2.45176e-141	10	12	12	C1	Skin. sun exposed lower leg (GTEx)	EpiXcan	0.999822	skin_sun_exposed_lower_leg	0.999981
422	ENSG00000089597	GANAB	-1.81908	-0.133015	0.0688998	0.0350444	0.0856838	1.18748e-08	5.0159e-08	3	4	4	C1	Skin. sun exposed lower leg (GTEx)	EpiXcan	0.999822	skin_sun_exposed_lower_leg	0.999981
423	ENSG00000065613	SLK	1.81593	0.0960737	0.0693816	0.0490555	0.152102	1.09241e-14	7.66434e-14	42	49	49	C1	Skin. sun exposed lower leg (GTEx)	EpiXcan	0.999822	skin_sun_exposed_lower_leg	0.999981
424	ENSG00000111321	LTBR	-1.81592	-0.0681955	0.0693831	0.121368	0.282397	3.45131e-28	5.33145e-27	27	37	37	C1	Skin. sun exposed lower leg (GTEx)	EpiXcan	0.999822	skin_sun_exposed_lower_leg	0.999981
425	ENSG00000081059	TCF7	-1.81302	-0.110531	0.0698286	0.034972	0.0733486	2.66561e-07	9.92502e-07	19	21	21	C1	Skin. sun exposed lower leg (GTEx)	EpiXcan	0.999822	skin_sun_exposed_lower_leg	0.999981
426	ENSG00000060069	CTDP1	1.81283	0.0747507	0.0698577	0.079488	0.156389	3.91347e-15	2.82492e-14	19	23	23	C1	Skin. sun exposed lower leg (GTEx)	EpiXcan	0.999822	skin_sun_exposed_lower_leg	0.999981
427	ENSG00000101457	DNTTIP1	-1.81081	-0.161727	0.0701697	0.0151892	0.124367	8.60028e-12	4.79119e-11	5	8	8	C1	Skin. sun exposed lower leg (GTEx)	EpiXcan	0.999822	skin_sun_exposed_lower_leg	0.999981
428	ENSG00000140374	ETFA	1.80954	0.0974005	0.0703678	0.0566652	0.0928298	4.29503e-09	1.88232e-08	12	13	13	C1	Skin. sun exposed lower leg (GTEx)	EpiXcan	0.999822	skin_sun_exposed_lower_leg	0.999981
429	ENSG00000187922	LCN10	1.80793	0.112995	0.0706172	0.0301006	0.0223839	0.00527477	0.0122521	23	30	30	C1	Skin. sun exposed lower leg (GTEx)	EpiXcan	0.999822	skin_sun_exposed_lower_leg	0.999981
430	ENSG00000146830	GIGYF1	1.80348	0.0767205	0.0713122	0.0666387	0.228305	8.50352e-22	9.22158e-21	28	37	37	C1	Skin. sun exposed lower leg (GTEx)	EpiXcan	0.999822	skin_sun_exposed_lower_leg	0.999981
431	ENSG00000171813	PWWP2B	1.8031	0.0886366	0.0713722	0.064128	0.0899901	8.5638e-09	3.66934e-08	30	33	33	C1	Skin. sun exposed lower leg (GTEx)	EpiXcan	0.999822	skin_sun_exposed_lower_leg	0.999981
432	ENSG00000272379	AL008729.2	-1.80244	-0.109845	0.0714765	0.026507	0.0544033	1.02128e-05	3.21989e-05	29	41	41	C1	Skin. sun exposed lower leg (GTEx)	EpiXcan	0.999822	skin_sun_exposed_lower_leg	0.999981
433	ENSG00000236397	DDX11L2	1.8021	0.399018	0.0715295	0.00326613	0.596473	6.69643e-80	9.67254e-78	19	28	28	C1	Skin. sun exposed lower leg (GTEx)	EpiXcan	0.999822	skin_sun_exposed_lower_leg	0.999981
434	ENSG00000133422	MORC2	1.8011	0.218346	0.0716866	0.00937589	0.0529502	1.1147e-05	3.50418e-05	17	20	20	C1	Skin. sun exposed lower leg (GTEx)	EpiXcan	0.999822	skin_sun_exposed_lower_leg	0.999981
435	ENSG00000150433	TMEM218	-1.80016	-0.0729023	0.071836	0.0956361	0.107633	1.1931e-10	6.024e-10	51	57	57	C1	Skin. sun exposed lower leg (GTEx)	EpiXcan	0.999822	skin_sun_exposed_lower_leg	0.999981
436	ENSG00000112149	CD83	1.80006	0.123466	0.0718513	0.0212463	0.0388313	0.000228295	0.000620011	24	26	26	C1	Skin. sun exposed lower leg (GTEx)	EpiXcan	0.999822	skin_sun_exposed_lower_leg	0.999981
437	ENSG00000188629	ZNF177	1.79947	0.0803905	0.0719442	0.0826067	0.192029	1.47416e-18	1.31222e-17	5	6	6	C1	Skin. sun exposed lower leg (GTEx)	EpiXcan	0.999822	skin_sun_exposed_lower_leg	0.999981
438	ENSG00000108666	C17orf75	-1.79882	-0.0704433	0.0720469	0.0885756	0.179085	1.4902e-17	1.24355e-16	17	18	18	C1	Skin. sun exposed lower leg (GTEx)	EpiXcan	0.999822	skin_sun_exposed_lower_leg	0.999981
439	ENSG00000138772	ANXA3	-1.79754	-0.107784	0.0722504	0.0338705	0.063057	1.71042e-06	5.88378e-06	11	11	11	C1	Skin. sun exposed lower leg (GTEx)	EpiXcan	0.999822	skin_sun_exposed_lower_leg	0.999981
440	ENSG00000185829	ARL17A	-1.79713	-0.0666443	0.0723153	0.112799	0.474089	2.42557e-55	1.19664e-53	37	55	55	C1	Skin. sun exposed lower leg (GTEx)	EpiXcan	0.999822	skin_sun_exposed_lower_leg	0.999981
441	ENSG00000135298	ADGRB3	-1.79681	-0.190966	0.0723654	0.0141761	0.0482959	3.54447e-05	0.00010526	25	33	33	C1	Skin. sun exposed lower leg (GTEx)	EpiXcan	0.999822	skin_sun_exposed_lower_leg	0.999981
442	ENSG00000106686	SPATA6L	-1.79455	-0.0387503	0.072725	0.267049	0.418688	2.83631e-46	9.7401e-45	53	62	62	C1	Skin. sun exposed lower leg (GTEx)	EpiXcan	0.999822	skin_sun_exposed_lower_leg	0.999981
443	ENSG00000123268	ATF1	-1.79049	-1.70173	0.073375	0.000114767	0.0128754	0.0335923	0.0705534	6	10	10	C1	Skin. sun exposed lower leg (GTEx)	EpiXcan	0.999822	skin_sun_exposed_lower_leg	0.999981
444	ENSG00000104763	ASAH1	-1.78914	-0.0727353	0.073593	0.0880717	0.0776678	8.32782e-08	3.24655e-07	70	82	82	C1	Skin. sun exposed lower leg (GTEx)	EpiXcan	0.999822	skin_sun_exposed_lower_leg	0.999981
445	ENSG00000182208	MOB2	1.7884	0.0636354	0.0737108	0.116209	0.0336131	0.000520315	0.00135706	84	112	112	C1	Skin. sun exposed lower leg (GTEx)	EpiXcan	0.999822	skin_sun_exposed_lower_leg	0.999981
446	ENSG00000198105	ZNF248	1.78821	0.119086	0.0737416	0.0421827	0.080714	6.06583e-08	2.39269e-07	9	11	11	C1	Skin. sun exposed lower leg (GTEx)	EpiXcan	0.999822	skin_sun_exposed_lower_leg	0.999981
447	ENSG00000244045	TMEM199	1.78807	0.131755	0.0737646	0.0257534	0.115705	5.53038e-11	2.86561e-10	8	10	10	C1	Skin. sun exposed lower leg (GTEx)	EpiXcan	0.999822	skin_sun_exposed_lower_leg	0.999981
448	ENSG00000241288	AC092902.2	-1.78679	-0.0934629	0.0739714	0.0563879	0.114479	2.86207e-11	1.52647e-10	8	10	10	C1	Skin. sun exposed lower leg (GTEx)	EpiXcan	0.999822	skin_sun_exposed_lower_leg	0.999981
449	ENSG00000181619	GPR135	1.78657	0.0613258	0.0740066	0.104803	0.134719	6.53759e-13	3.99295e-12	37	47	47	C1	Skin. sun exposed lower leg (GTEx)	EpiXcan	0.999822	skin_sun_exposed_lower_leg	0.999981
450	ENSG00000072134	EPN2	1.78336	0.12365	0.0745273	0.0354189	0.0927318	5.43931e-09	2.36825e-08	6	7	7	C1	Skin. sun exposed lower leg (GTEx)	EpiXcan	0.999822	skin_sun_exposed_lower_leg	0.999981
451	ENSG00000224032	EPB41L4A-AS1	-1.78292	-0.18706	0.0745991	0.0153883	0.0120791	0.0393874	0.0819873	19	23	23	C1	Skin. sun exposed lower leg (GTEx)	EpiXcan	0.999822	skin_sun_exposed_lower_leg	0.999981
452	ENSG00000268362	AC092279.1	-1.78235	-0.0539924	0.0746923	0.144671	0.22559	9.1208e-22	9.8757e-21	46	53	53	C1	Skin. sun exposed lower leg (GTEx)	EpiXcan	0.999822	skin_sun_exposed_lower_leg	0.999981
453	ENSG00000103489	XYLT1	-1.78207	-0.145506	0.0747386	0.0235834	0.0682786	4.88623e-07	1.77222e-06	14	21	21	C1	Skin. sun exposed lower leg (GTEx)	EpiXcan	0.999822	skin_sun_exposed_lower_leg	0.999981
454	ENSG00000124767	GLO1	1.78158	0.0440208	0.074818	0.243926	0.522517	1.57462e-64	1.10865e-62	82	98	98	C1	Skin. sun exposed lower leg (GTEx)	EpiXcan	0.999822	skin_sun_exposed_lower_leg	0.999981
455	ENSG00000087266	SH3BP2	-1.78	-0.225851	0.0750754	0.00813999	0.011524	0.0445475	0.0921398	6	6	6	C1	Skin. sun exposed lower leg (GTEx)	EpiXcan	0.999822	skin_sun_exposed_lower_leg	0.999981
456	ENSG00000116260	QSOX1	1.77974	0.0906086	0.0751188	0.0424236	0.0406598	0.000126048	0.000351383	45	57	57	C1	Skin. sun exposed lower leg (GTEx)	EpiXcan	0.999822	skin_sun_exposed_lower_leg	0.999981
457	ENSG00000134905	CARS2	1.7779	0.0718795	0.07542	0.0695009	0.14818	6.31421e-14	4.18488e-13	24	28	28	C1	Skin. sun exposed lower leg (GTEx)	EpiXcan	0.999822	skin_sun_exposed_lower_leg	0.999981
458	ENSG00000134490	TMEM241	-1.77733	-0.328103	0.075514	0.00422638	0.0543247	9.08259e-06	2.87715e-05	15	17	17	C1	Skin. sun exposed lower leg (GTEx)	EpiXcan	0.999822	skin_sun_exposed_lower_leg	0.999981
459	ENSG00000196535	MYO18A	1.77698	0.0361553	0.0755718	0.281059	0.303544	9.46944e-32	1.72307e-30	48	51	51	C1	Skin. sun exposed lower leg (GTEx)	EpiXcan	0.999822	skin_sun_exposed_lower_leg	0.999981
460	ENSG00000152457	DCLRE1C	1.77689	0.114738	0.0755865	0.0331301	0.030065	0.00117263	0.00292604	33	37	37	C1	Skin. sun exposed lower leg (GTEx)	EpiXcan	0.999822	skin_sun_exposed_lower_leg	0.999981
461	ENSG00000118197	DDX59	1.77592	0.0765488	0.0757453	0.0529459	0.0628494	1.69334e-06	5.82812e-06	25	34	34	C1	Skin. sun exposed lower leg (GTEx)	EpiXcan	0.999822	skin_sun_exposed_lower_leg	0.999981
462	ENSG00000114166	KAT2B	-1.77467	-0.203899	0.0759532	0.010062	0.0124031	0.0374483	0.0782067	24	29	29	C1	Skin. sun exposed lower leg (GTEx)	EpiXcan	0.999822	skin_sun_exposed_lower_leg	0.999981
463	ENSG00000177335	C8orf31	-1.77397	-0.186616	0.076068	0.0113811	0.0239733	0.00397194	0.00938146	8	12	12	C1	Skin. sun exposed lower leg (GTEx)	EpiXcan	0.999822	skin_sun_exposed_lower_leg	0.999981
464	ENSG00000100055	CYTH4	-1.77358	-0.0767022	0.076132	0.0713168	0.159313	2.49698e-15	1.82215e-14	5	5	5	C1	Skin. sun exposed lower leg (GTEx)	EpiXcan	0.999822	skin_sun_exposed_lower_leg	0.999981
465	ENSG00000161179	YDJC	-1.77317	-1.6068	0.0762	0.000309345	0.12594	5.27624e-12	2.99293e-11	1	3	3	C1	Skin. sun exposed lower leg (GTEx)	EpiXcan	0.999822	skin_sun_exposed_lower_leg	0.999981
466	ENSG00000135211	TMEM60	-1.77161	-0.0636327	0.0764589	0.13942	0.169358	5.45497e-16	4.14702e-15	53	60	60	C1	Skin. sun exposed lower leg (GTEx)	EpiXcan	0.999822	skin_sun_exposed_lower_leg	0.999981
467	ENSG00000230373	GOLGA6L5P	1.77142	0.0442167	0.0764905	0.211562	0.394556	2.04659e-42	6.11402e-41	17	23	23	C1	Skin. sun exposed lower leg (GTEx)	EpiXcan	0.999822	skin_sun_exposed_lower_leg	0.999981
468	ENSG00000100239	PPP6R2	-1.77095	-0.103481	0.0765684	0.0436095	0.115573	5.22392e-11	2.71384e-10	13	19	19	C1	Skin. sun exposed lower leg (GTEx)	EpiXcan	0.999822	skin_sun_exposed_lower_leg	0.999981
469	ENSG00000171159	C9orf16	-1.77016	-0.103249	0.0767005	0.0484851	0.0899991	8.88367e-09	3.80175e-08	19	21	21	C1	Skin. sun exposed lower leg (GTEx)	EpiXcan	0.999822	skin_sun_exposed_lower_leg	0.999981
470	ENSG00000166405	RIC3	1.76836	0.0617954	0.0770009	0.107272	0.151722	6.40439e-15	4.56186e-14	25	33	33	C1	Skin. sun exposed lower leg (GTEx)	EpiXcan	0.999822	skin_sun_exposed_lower_leg	0.999981
471	ENSG00000165731	RET	1.76817	0.121014	0.077032	0.0235764	0.0112978	0.0481189	0.099117	28	31	31	C1	Skin. sun exposed lower leg (GTEx)	EpiXcan	0.999822	skin_sun_exposed_lower_leg	0.999981
472	ENSG00000090487	SPG21	1.76576	0.0418766	0.0774366	0.249033	0.557586	1.41404e-71	1.43566e-69	24	30	30	C1	Skin. sun exposed lower leg (GTEx)	EpiXcan	0.999822	skin_sun_exposed_lower_leg	0.999981
473	ENSG00000090238	YPEL3	-1.76489	-0.0416502	0.0775826	0.198998	0.343711	2.79295e-36	6.28122e-35	6	7	7	C1	Skin. sun exposed lower leg (GTEx)	EpiXcan	0.999822	skin_sun_exposed_lower_leg	0.999981
474	ENSG00000170035	UBE2E3	-1.76403	-0.148764	0.0777277	0.022074	0.0547142	8.65302e-06	2.74603e-05	6	6	6	C1	Skin. sun exposed lower leg (GTEx)	EpiXcan	0.999822	skin_sun_exposed_lower_leg	0.999981
475	ENSG00000223745	CCDC18-AS1	-1.76314	-0.0438709	0.0778776	0.213025	0.552541	3.87528e-73	4.27532e-71	44	53	53	C1	Skin. sun exposed lower leg (GTEx)	EpiXcan	0.999822	skin_sun_exposed_lower_leg	0.999981
476	ENSG00000205485	AC004980.1	1.76302	0.162153	0.0778963	0.0161124	0.0191934	0.00835308	0.0189992	15	18	18	C1	Skin. sun exposed lower leg (GTEx)	EpiXcan	0.999822	skin_sun_exposed_lower_leg	0.999981
477	ENSG00000166086	JAM3	-1.76302	-0.0756937	0.0778967	0.0721863	0.182047	2.01985e-17	1.67159e-16	20	24	24	C1	Skin. sun exposed lower leg (GTEx)	EpiXcan	0.999822	skin_sun_exposed_lower_leg	0.999981
478	ENSG00000105339	DENND3	-1.76295	-0.0959752	0.0779094	0.0519195	0.156001	7.72228e-15	5.46725e-14	18	30	30	C1	Skin. sun exposed lower leg (GTEx)	EpiXcan	0.999822	skin_sun_exposed_lower_leg	0.999981
479	ENSG00000092068	SLC7A8	-1.76183	-0.0750012	0.0780987	0.081465	0.0407779	0.000149257	0.000413126	60	80	80	C1	Skin. sun exposed lower leg (GTEx)	EpiXcan	0.999822	skin_sun_exposed_lower_leg	0.999981
480	ENSG00000126581	BECN1	-1.75969	-0.25798	0.0784605	0.0064854	0.126735	4.21358e-12	2.41359e-11	12	16	16	C1	Skin. sun exposed lower leg (GTEx)	EpiXcan	0.999822	skin_sun_exposed_lower_leg	0.999981
481	ENSG00000215845	TSTD1	1.75924	0.0865236	0.0785367	0.0468685	0.0996289	1.44445e-09	6.56444e-09	12	16	16	C1	Skin. sun exposed lower leg (GTEx)	EpiXcan	0.999822	skin_sun_exposed_lower_leg	0.999981
482	ENSG00000221923	ZNF880	-1.75855	-0.0550226	0.0786539	0.147698	0.287606	1.00932e-28	1.59792e-27	19	21	21	C1	Skin. sun exposed lower leg (GTEx)	EpiXcan	0.999822	skin_sun_exposed_lower_leg	0.999981
483	ENSG00000143643	TTC13	-1.75792	-0.0654849	0.0787605	0.0929795	0.187354	7.29354e-18	6.18583e-17	31	36	36	C1	Skin. sun exposed lower leg (GTEx)	EpiXcan	0.999822	skin_sun_exposed_lower_leg	0.999981
484	ENSG00000196196	HRCT1	1.75752	0.0438799	0.0788294	0.208296	0.189214	4.36698e-18	3.76065e-17	70	79	79	C1	Skin. sun exposed lower leg (GTEx)	EpiXcan	0.999822	skin_sun_exposed_lower_leg	0.999981
485	ENSG00000100580	TMED8	1.75665	0.135026	0.0789772	0.0213676	0.20019	4.9272e-19	4.52392e-18	28	36	36	C1	Skin. sun exposed lower leg (GTEx)	EpiXcan	0.999822	skin_sun_exposed_lower_leg	0.999981
486	ENSG00000160352	ZNF714	-1.75595	-0.205091	0.0790961	0.0134697	0.0416749	0.000119616	0.000334853	20	34	34	C1	Skin. sun exposed lower leg (GTEx)	EpiXcan	0.999822	skin_sun_exposed_lower_leg	0.999981
487	ENSG00000099219	ERMP1	1.75563	0.10385	0.0791513	0.0470687	0.12234	6.32299e-12	3.56361e-11	19	23	23	C1	Skin. sun exposed lower leg (GTEx)	EpiXcan	0.999822	skin_sun_exposed_lower_leg	0.999981
488	ENSG00000100271	TTLL1	1.75526	0.234103	0.0792155	0.00710281	0.0381089	0.000222312	0.000604818	3	3	3	C1	Skin. sun exposed lower leg (GTEx)	EpiXcan	0.999822	skin_sun_exposed_lower_leg	0.999981
489	ENSG00000128849	CGNL1	1.755	0.185297	0.0792588	0.00912098	0.0187686	0.00928499	0.0210267	4	5	5	C1	Skin. sun exposed lower leg (GTEx)	EpiXcan	0.999822	skin_sun_exposed_lower_leg	0.999981
490	ENSG00000100767	PAPLN	-1.75296	-0.0654166	0.0796084	0.101438	0.26914	1.21258e-26	1.70235e-25	25	31	31	C1	Skin. sun exposed lower leg (GTEx)	EpiXcan	0.999822	skin_sun_exposed_lower_leg	0.999981
491	ENSG00000139620	KANSL2	1.75199	0.109735	0.0797753	0.0325625	0.248702	4.8139e-24	5.84468e-23	3	6	6	C1	Skin. sun exposed lower leg (GTEx)	EpiXcan	0.999822	skin_sun_exposed_lower_leg	0.999981
492	ENSG00000136866	ZFP37	1.7516	0.0824044	0.0798418	0.060759	0.0298204	0.0011251	0.00281546	36	44	44	C1	Skin. sun exposed lower leg (GTEx)	EpiXcan	0.999822	skin_sun_exposed_lower_leg	0.999981
493	ENSG00000196922	ZNF252P	-1.75057	-0.0436397	0.0800207	0.210133	0.279339	8.45021e-28	1.27034e-26	32	44	44	C1	Skin. sun exposed lower leg (GTEx)	EpiXcan	0.999822	skin_sun_exposed_lower_leg	0.999981
494	ENSG00000170242	USP47	-1.75026	-0.110722	0.0800739	0.0331619	0.0335564	0.000582211	0.00151006	23	30	30	C1	Skin. sun exposed lower leg (GTEx)	EpiXcan	0.999822	skin_sun_exposed_lower_leg	0.999981
495	ENSG00000197818	SLC9A8	1.75018	0.125915	0.0800874	0.0283823	0.0299174	0.00116619	0.00291173	33	39	39	C1	Skin. sun exposed lower leg (GTEx)	EpiXcan	0.999822	skin_sun_exposed_lower_leg	0.999981
496	ENSG00000101190	TCFL5	1.74865	0.0980019	0.0803516	0.0435234	0.186147	1.18253e-17	9.92713e-17	14	16	16	C1	Skin. sun exposed lower leg (GTEx)	EpiXcan	0.999822	skin_sun_exposed_lower_leg	0.999981
497	ENSG00000157379	DHRS1	1.74789	0.0381412	0.0804835	0.259714	0.507892	6.76444e-62	4.28853e-60	53	63	63	C1	Skin. sun exposed lower leg (GTEx)	EpiXcan	0.999822	skin_sun_exposed_lower_leg	0.999981
498	ENSG00000073008	PVR	1.74753	0.0541037	0.080545	0.106756	0.2113	2.57861e-20	2.56415e-19	22	24	24	C1	Skin. sun exposed lower leg (GTEx)	EpiXcan	0.999822	skin_sun_exposed_lower_leg	0.999981
499	ENSG00000236104	ZBTB22	1.74618	0.118299	0.0807802	0.0326129	0.0619187	2.2429e-06	7.64048e-06	10	14	14	C1	Skin. sun exposed lower leg (GTEx)	EpiXcan	0.999822	skin_sun_exposed_lower_leg	0.999981
500	ENSG00000134030	CTIF	-1.74616	-0.52678	0.080784	0.0011794	0.0100279	0.063679	0.127933	3	3	3	C1	Skin. sun exposed lower leg (GTEx)	EpiXcan	0.999822	skin_sun_exposed_lower_leg	0.999981
501	ENSG00000162604	TM2D1	-1.74497	-0.0869138	0.0809907	0.0528524	0.134406	6.65318e-13	4.06177e-12	5	5	5	C1	Skin. sun exposed lower leg (GTEx)	EpiXcan	0.999822	skin_sun_exposed_lower_leg	0.999981
502	ENSG00000130695	CEP85	1.74127	0.130248	0.081636	0.0229431	0.153053	2.0607e-14	1.41532e-13	12	15	15	C1	Skin. sun exposed lower leg (GTEx)	EpiXcan	0.999822	skin_sun_exposed_lower_leg	0.999981
503	ENSG00000272335	AC093297.3	-1.74057	-0.162662	0.0817597	0.0139634	0.0234565	0.00410047	0.00966636	4	4	4	C1	Skin. sun exposed lower leg (GTEx)	EpiXcan	0.999822	skin_sun_exposed_lower_leg	0.999981
504	ENSG00000172785	CBWD1	1.73933	0.120825	0.0819763	0.0329167	0.598624	5.3547e-81	8.33607e-79	49	68	68	C1	Skin. sun exposed lower leg (GTEx)	EpiXcan	0.999822	skin_sun_exposed_lower_leg	0.999981
505	ENSG00000124772	CPNE5	-1.73885	-0.118013	0.0820612	0.0281865	0.0479812	3.41099e-05	0.000101619	18	21	21	C1	Skin. sun exposed lower leg (GTEx)	EpiXcan	0.999822	skin_sun_exposed_lower_leg	0.999981
506	ENSG00000256073	URB1-AS1	-1.73747	-0.188556	0.0823039	0.0114767	0.0109815	0.0506063	0.103753	11	12	12	C1	Skin. sun exposed lower leg (GTEx)	EpiXcan	0.999822	skin_sun_exposed_lower_leg	0.999981
507	ENSG00000120262	CCDC170	-1.73641	-0.458798	0.0824915	0.00177437	0.0367954	0.000313641	0.000839752	7	12	12	C1	Skin. sun exposed lower leg (GTEx)	EpiXcan	0.999822	skin_sun_exposed_lower_leg	0.999981
508	ENSG00000089916	GPATCH2L	1.73542	0.0474379	0.0826665	0.172789	0.313932	1.54644e-32	2.90835e-31	23	26	26	C1	Skin. sun exposed lower leg (GTEx)	EpiXcan	0.999822	skin_sun_exposed_lower_leg	0.999981
509	ENSG00000136021	SCYL2	-1.73427	-0.128817	0.0828698	0.0241844	0.0302307	0.0010838	0.00271744	22	22	22	C1	Skin. sun exposed lower leg (GTEx)	EpiXcan	0.999822	skin_sun_exposed_lower_leg	0.999981
510	ENSG00000124641	MED20	1.73384	0.105671	0.0829458	0.0334274	0.034345	0.000496814	0.00129964	15	16	16	C1	Skin. sun exposed lower leg (GTEx)	EpiXcan	0.999822	skin_sun_exposed_lower_leg	0.999981
511	ENSG00000172893	DHCR7	1.72755	0.163015	0.0840683	0.0118373	0.0459492	4.68305e-05	0.000137037	11	14	14	C1	Skin. sun exposed lower leg (GTEx)	EpiXcan	0.999822	skin_sun_exposed_lower_leg	0.999981
512	ENSG00000178982	EIF3K	-1.72747	-0.158133	0.0840841	0.0195306	0.0169089	0.0138825	0.0307036	9	12	12	C1	Skin. sun exposed lower leg (GTEx)	EpiXcan	0.999822	skin_sun_exposed_lower_leg	0.999981
513	ENSG00000198825	INPP5F	1.72687	0.0967815	0.0841904	0.0348092	0.0899322	9.95863e-09	4.23718e-08	16	21	21	C1	Skin. sun exposed lower leg (GTEx)	EpiXcan	0.999822	skin_sun_exposed_lower_leg	0.999981
514	ENSG00000186204	CYP4F12	1.72622	0.0412755	0.0843078	0.243768	0.475421	8.37688e-59	4.65748e-57	63	79	79	C1	Skin. sun exposed lower leg (GTEx)	EpiXcan	0.999822	skin_sun_exposed_lower_leg	0.999981
515	ENSG00000173531	MST1	1.72553	0.0695608	0.0844328	0.0901974	0.104772	4.65316e-10	2.22967e-09	34	41	41	C1	Skin. sun exposed lower leg (GTEx)	EpiXcan	0.999822	skin_sun_exposed_lower_leg	0.999981
516	ENSG00000166225	FRS2	1.72425	0.133479	0.0846625	0.0209058	0.0626035	1.36964e-06	4.76179e-06	3	3	3	C1	Skin. sun exposed lower leg (GTEx)	EpiXcan	0.999822	skin_sun_exposed_lower_leg	0.999981
517	ENSG00000239713	APOBEC3G	-1.72327	-0.0648175	0.0848392	0.0876186	0.299984	2.67912e-30	4.58328e-29	12	15	15	C1	Skin. sun exposed lower leg (GTEx)	EpiXcan	0.999822	skin_sun_exposed_lower_leg	0.999981
518	ENSG00000113552	GNPDA1	-1.72322	-0.223259	0.0848483	0.00960632	0.0300787	0.0011141	0.00278992	20	27	27	C1	Skin. sun exposed lower leg (GTEx)	EpiXcan	0.999822	skin_sun_exposed_lower_leg	0.999981
519	ENSG00000075151	EIF4G3	1.72148	0.0444828	0.0851629	0.261396	0.436454	8.61222e-50	3.4183e-48	21	24	24	C1	Skin. sun exposed lower leg (GTEx)	EpiXcan	0.999822	skin_sun_exposed_lower_leg	0.999981
520	ENSG00000107537	PHYH	-1.72129	-0.105665	0.0851973	0.0277972	0.0862562	1.07553e-08	4.55955e-08	3	4	4	C1	Skin. sun exposed lower leg (GTEx)	EpiXcan	0.999822	skin_sun_exposed_lower_leg	0.999981
521	ENSG00000176422	SPRYD4	-1.72112	-0.240904	0.085229	0.00748414	0.0152707	0.020875	0.0451009	5	7	7	C1	Skin. sun exposed lower leg (GTEx)	EpiXcan	0.999822	skin_sun_exposed_lower_leg	0.999981
522	ENSG00000152240	HAUS1	1.72098	0.0593682	0.0852551	0.107409	0.179139	2.23287e-17	1.84353e-16	41	47	47	C1	Skin. sun exposed lower leg (GTEx)	EpiXcan	0.999822	skin_sun_exposed_lower_leg	0.999981
523	ENSG00000132881	RSG1	1.72039	0.109658	0.085362	0.0288667	0.0693635	5.62584e-07	2.03258e-06	8	8	8	C1	Skin. sun exposed lower leg (GTEx)	EpiXcan	0.999822	skin_sun_exposed_lower_leg	0.999981
524	ENSG00000115145	STAM2	1.71964	0.176097	0.0854976	0.0163841	0.0238394	0.00361703	0.00858662	10	10	10	C1	Skin. sun exposed lower leg (GTEx)	EpiXcan	0.999822	skin_sun_exposed_lower_leg	0.999981
525	ENSG00000105499	PLA2G4C	1.71948	0.0409291	0.0855276	0.289658	0.379891	6.8443e-41	1.88771e-39	105	135	135	C1	Skin. sun exposed lower leg (GTEx)	EpiXcan	0.999822	skin_sun_exposed_lower_leg	0.999981
526	ENSG00000149089	APIP	1.71737	0.0322146	0.0859116	0.348848	0.613743	2.25535e-84	4.15785e-82	90	106	106	C1	Skin. sun exposed lower leg (GTEx)	EpiXcan	0.999822	skin_sun_exposed_lower_leg	0.999981
527	ENSG00000171603	CLSTN1	-1.71641	-0.0987662	0.0860868	0.0458258	0.0361662	0.000303886	0.000814567	41	54	54	C1	Skin. sun exposed lower leg (GTEx)	EpiXcan	0.999822	skin_sun_exposed_lower_leg	0.999981
528	ENSG00000171202	TMEM126A	-1.71605	-0.214447	0.0861532	0.00654784	0.0227857	0.00459052	0.0107555	8	8	8	C1	Skin. sun exposed lower leg (GTEx)	EpiXcan	0.999822	skin_sun_exposed_lower_leg	0.999981
529	ENSG00000185101	ANO9	1.71305	0.133092	0.0867025	0.025055	0.0660135	8.62991e-07	3.06033e-06	7	9	9	C1	Skin. sun exposed lower leg (GTEx)	EpiXcan	0.999822	skin_sun_exposed_lower_leg	0.999981
530	ENSG00000108561	C1QBP	1.71217	0.133512	0.0868662	0.0206947	0.0385458	0.000241314	0.000653471	16	21	21	C1	Skin. sun exposed lower leg (GTEx)	EpiXcan	0.999822	skin_sun_exposed_lower_leg	0.999981
531	ENSG00000196557	CACNA1H	1.71174	0.0573655	0.0869448	0.130461	0.291217	7.4527e-29	1.19065e-27	17	22	22	C1	Skin. sun exposed lower leg (GTEx)	EpiXcan	0.999822	skin_sun_exposed_lower_leg	0.999981
532	ENSG00000131788	PIAS3	-1.70982	-0.58966	0.0872998	0.00108228	0.160252	2.99e-15	2.17174e-14	4	20	20	C1	Skin. sun exposed lower leg (GTEx)	EpiXcan	0.999822	skin_sun_exposed_lower_leg	0.999981
533	ENSG00000104427	ZC2HC1A	1.70803	0.116506	0.0876314	0.02637	0.0558321	5.80203e-06	1.88133e-05	29	40	40	C1	Skin. sun exposed lower leg (GTEx)	EpiXcan	0.999822	skin_sun_exposed_lower_leg	0.999981
534	ENSG00000014824	SLC30A9	-1.7073	-0.0635234	0.0877672	0.15277	0.15702	5.26138e-15	3.76685e-14	56	63	63	C1	Skin. sun exposed lower leg (GTEx)	EpiXcan	0.999822	skin_sun_exposed_lower_leg	0.999981
535	ENSG00000166938	DIS3L	-1.70675	-0.071305	0.0878676	0.0678291	0.156219	6.57744e-15	4.678e-14	45	61	61	C1	Skin. sun exposed lower leg (GTEx)	EpiXcan	0.999822	skin_sun_exposed_lower_leg	0.999981
536	ENSG00000117868	ESYT2	-1.70591	-0.0882427	0.0880244	0.035457	0.0872636	1.64089e-08	6.85058e-08	17	22	22	C1	Skin. sun exposed lower leg (GTEx)	EpiXcan	0.999822	skin_sun_exposed_lower_leg	0.999981
537	ENSG00000161981	SNRNP25	1.70581	0.0511858	0.0880438	0.159102	0.24409	7.67645e-24	9.18486e-23	18	21	21	C1	Skin. sun exposed lower leg (GTEx)	EpiXcan	0.999822	skin_sun_exposed_lower_leg	0.999981
538	ENSG00000113282	CLINT1	-1.70502	-0.0753185	0.0881902	0.0614482	0.0705012	4.70097e-07	1.70768e-06	39	47	47	C1	Skin. sun exposed lower leg (GTEx)	EpiXcan	0.999822	skin_sun_exposed_lower_leg	0.999981
539	ENSG00000092929	UNC13D	1.70126	0.183861	0.0888949	0.0187334	0.026844	0.00185062	0.00453462	23	26	26	C1	Skin. sun exposed lower leg (GTEx)	EpiXcan	0.999822	skin_sun_exposed_lower_leg	0.999981
540	ENSG00000124253	PCK1	1.70115	0.134356	0.088914	0.0232866	0.0114312	0.0452021	0.0934385	31	39	39	C1	Skin. sun exposed lower leg (GTEx)	EpiXcan	0.999822	skin_sun_exposed_lower_leg	0.999981
541	ENSG00000165661	QSOX2	-1.70109	-0.132892	0.0889254	0.022328	0.0898407	1.10289e-08	4.67128e-08	8	8	8	C1	Skin. sun exposed lower leg (GTEx)	EpiXcan	0.999822	skin_sun_exposed_lower_leg	0.999981
542	ENSG00000076944	STXBP2	1.70035	0.0875644	0.089065	0.0461871	0.130878	1.83958e-12	1.08114e-11	10	15	15	C1	Skin. sun exposed lower leg (GTEx)	EpiXcan	0.999822	skin_sun_exposed_lower_leg	0.999981
543	ENSG00000175538	KCNE3	1.70027	0.217959	0.0890802	0.00924651	0.0317662	0.000802994	0.00204485	7	8	8	C1	Skin. sun exposed lower leg (GTEx)	EpiXcan	0.999822	skin_sun_exposed_lower_leg	0.999981
544	ENSG00000130529	TRPM4	-1.69972	-0.0819714	0.0891828	0.0574168	0.039562	0.000137288	0.000381278	46	57	57	C1	Skin. sun exposed lower leg (GTEx)	EpiXcan	0.999822	skin_sun_exposed_lower_leg	0.999981
545	ENSG00000075340	ADD2	1.69744	0.132415	0.0896129	0.0345692	0.0753834	1.2857e-07	4.92318e-07	43	48	48	C1	Skin. sun exposed lower leg (GTEx)	EpiXcan	0.999822	skin_sun_exposed_lower_leg	0.999981
546	ENSG00000171817	ZNF540	1.69723	0.156964	0.0896525	0.0128998	0.0111318	0.0495058	0.10169	11	12	12	C1	Skin. sun exposed lower leg (GTEx)	EpiXcan	0.999822	skin_sun_exposed_lower_leg	0.999981
547	ENSG00000111237	VPS29	1.69692	0.101798	0.0897125	0.0593915	0.175574	1.32488e-16	1.04052e-15	18	20	20	C1	Skin. sun exposed lower leg (GTEx)	EpiXcan	0.999822	skin_sun_exposed_lower_leg	0.999981
548	ENSG00000187446	CHP1	1.69532	0.172799	0.0900144	0.0167015	0.0828419	2.51569e-08	1.02972e-07	13	16	16	C1	Skin. sun exposed lower leg (GTEx)	EpiXcan	0.999822	skin_sun_exposed_lower_leg	0.999981
549	ENSG00000017260	ATP2C1	1.69502	0.100645	0.0900717	0.0434851	0.0442994	6.88708e-05	0.000197979	29	30	30	C1	Skin. sun exposed lower leg (GTEx)	EpiXcan	0.999822	skin_sun_exposed_lower_leg	0.999981
550	ENSG00000115705	TPO	-1.6939	-0.125788	0.0902843	0.0285155	0.0290139	0.00140772	0.00348782	40	51	51	C1	Skin. sun exposed lower leg (GTEx)	EpiXcan	0.999822	skin_sun_exposed_lower_leg	0.999981
551	ENSG00000183186	C2CD4C	1.69324	0.06309	0.0904101	0.0539042	0.0936278	2.63623e-09	1.17508e-08	40	51	51	C1	Skin. sun exposed lower leg (GTEx)	EpiXcan	0.999822	skin_sun_exposed_lower_leg	0.999981
552	ENSG00000254901	BORCS8	-1.6927	-0.0679608	0.0905133	0.0955827	0.0637488	1.49363e-06	5.17616e-06	57	71	71	C1	Skin. sun exposed lower leg (GTEx)	EpiXcan	0.999822	skin_sun_exposed_lower_leg	0.999981
553	ENSG00000002933	TMEM176A	1.69185	0.0393073	0.0906755	0.245281	0.36057	1.79784e-38	4.48212e-37	34	41	41	C1	Skin. sun exposed lower leg (GTEx)	EpiXcan	0.999822	skin_sun_exposed_lower_leg	0.999981
554	ENSG00000080839	RBL1	-1.69061	-0.222174	0.0909113	0.00629873	0.0430063	8.00325e-05	0.000228192	3	8	8	C1	Skin. sun exposed lower leg (GTEx)	EpiXcan	0.999822	skin_sun_exposed_lower_leg	0.999981
555	ENSG00000108107	RPL28	-1.68695	-0.277683	0.0916124	0.00448957	0.307254	5.70555e-31	1.00051e-29	6	7	7	C1	Skin. sun exposed lower leg (GTEx)	EpiXcan	0.999822	skin_sun_exposed_lower_leg	0.999981
556	ENSG00000134470	IL15RA	1.68542	0.0762001	0.0919079	0.0743023	0.036749	0.00030353	0.00081377	66	76	76	C1	Skin. sun exposed lower leg (GTEx)	EpiXcan	0.999822	skin_sun_exposed_lower_leg	0.999981
557	ENSG00000104442	ARMC1	-1.68538	-0.0635882	0.0919159	0.091254	0.20519	8.4719e-20	8.15245e-19	59	72	72	C1	Skin. sun exposed lower leg (GTEx)	EpiXcan	0.999822	skin_sun_exposed_lower_leg	0.999981
558	ENSG00000130595	TNNT3	1.68429	0.0724483	0.0921255	0.0685166	0.15488	1.24663e-14	8.71581e-14	7	12	12	C1	Skin. sun exposed lower leg (GTEx)	EpiXcan	0.999822	skin_sun_exposed_lower_leg	0.999981
559	ENSG00000136153	LMO7	-1.68299	-0.0792504	0.0923773	0.0616697	0.0581487	5.54077e-06	1.79995e-05	57	69	69	C1	Skin. sun exposed lower leg (GTEx)	EpiXcan	0.999822	skin_sun_exposed_lower_leg	0.999981
560	ENSG00000001461	NIPAL3	1.6818	0.0542308	0.092608	0.115685	0.201007	3.46916e-19	3.19568e-18	27	29	29	C1	Skin. sun exposed lower leg (GTEx)	EpiXcan	0.999822	skin_sun_exposed_lower_leg	0.999981
561	ENSG00000032389	EIPR1	1.68178	0.0939589	0.0926112	0.0435029	0.0583726	3.94448e-06	1.30406e-05	30	39	39	C1	Skin. sun exposed lower leg (GTEx)	EpiXcan	0.999822	skin_sun_exposed_lower_leg	0.999981
562	ENSG00000111328	CDK2AP1	-1.68169	-0.0685143	0.0926297	0.0772614	0.254764	6.64063e-25	8.40486e-24	16	22	22	C1	Skin. sun exposed lower leg (GTEx)	EpiXcan	0.999822	skin_sun_exposed_lower_leg	0.999981
563	ENSG00000147535	PLPP5	-1.68083	-0.160508	0.0927966	0.0148469	0.0248029	0.00293662	0.00704658	7	9	9	C1	Skin. sun exposed lower leg (GTEx)	EpiXcan	0.999822	skin_sun_exposed_lower_leg	0.999981
564	ENSG00000122367	LDB3	-1.68028	-0.0429146	0.0929029	0.163059	0.232348	1.21362e-22	1.37573e-21	34	42	42	C1	Skin. sun exposed lower leg (GTEx)	EpiXcan	0.999822	skin_sun_exposed_lower_leg	0.999981
565	ENSG00000123159	GIPC1	1.67961	0.164236	0.0930333	0.0189425	0.0820175	3.06943e-08	1.2451e-07	14	19	19	C1	Skin. sun exposed lower leg (GTEx)	EpiXcan	0.999822	skin_sun_exposed_lower_leg	0.999981
566	ENSG00000197930	ERO1A	1.67927	0.144812	0.0931	0.0194089	0.0302399	0.00106652	0.00267701	14	16	16	C1	Skin. sun exposed lower leg (GTEx)	EpiXcan	0.999822	skin_sun_exposed_lower_leg	0.999981
567	ENSG00000102763	VWA8	-1.67716	-0.145709	0.0935118	0.0191032	0.0188942	0.0106507	0.023926	27	30	30	C1	Skin. sun exposed lower leg (GTEx)	EpiXcan	0.999822	skin_sun_exposed_lower_leg	0.999981
568	ENSG00000132199	ENOSF1	-1.67448	-0.0904301	0.0940363	0.0400095	0.109035	2.17053e-10	1.07347e-09	14	17	17	C1	Skin. sun exposed lower leg (GTEx)	EpiXcan	0.999822	skin_sun_exposed_lower_leg	0.999981
569	ENSG00000076201	PTPN23	1.67433	0.055494	0.0940658	0.150651	0.0431448	8.7681e-05	0.000248936	74	86	86	C1	Skin. sun exposed lower leg (GTEx)	EpiXcan	0.999822	skin_sun_exposed_lower_leg	0.999981
570	ENSG00000178935	ZNF552	-1.67325	-0.138124	0.0942787	0.0218943	0.0308288	0.00102143	0.00256981	19	22	22	C1	Skin. sun exposed lower leg (GTEx)	EpiXcan	0.999822	skin_sun_exposed_lower_leg	0.999981
571	ENSG00000147576	ADHFE1	1.67278	0.0463909	0.0943708	0.161975	0.197149	4.25883e-20	4.19034e-19	35	39	39	C1	Skin. sun exposed lower leg (GTEx)	EpiXcan	0.999822	skin_sun_exposed_lower_leg	0.999981
572	ENSG00000185507	IRF7	-1.67126	-0.143858	0.0946711	0.0174109	0.0343873	0.000500515	0.00130834	10	13	13	C1	Skin. sun exposed lower leg (GTEx)	EpiXcan	0.999822	skin_sun_exposed_lower_leg	0.999981
573	ENSG00000226479	TMEM185B	1.66947	0.113519	0.0950234	0.033459	0.0264855	0.00217582	0.00528344	42	47	47	C1	Skin. sun exposed lower leg (GTEx)	EpiXcan	0.999822	skin_sun_exposed_lower_leg	0.999981
574	ENSG00000131471	AOC3	1.66868	0.238052	0.0951805	0.00691482	0.0119985	0.039947	0.0831152	3	3	3	C1	Skin. sun exposed lower leg (GTEx)	EpiXcan	0.999822	skin_sun_exposed_lower_leg	0.999981
575	ENSG00000078902	TOLLIP	-1.66733	-0.109198	0.0954494	0.0307771	0.0801431	6.12951e-08	2.41645e-07	11	14	14	C1	Skin. sun exposed lower leg (GTEx)	EpiXcan	0.999822	skin_sun_exposed_lower_leg	0.999981
576	ENSG00000163935	SFMBT1	1.66589	0.067746	0.0957353	0.160905	0.0190906	0.0100292	0.0226205	103	122	122	C1	Skin. sun exposed lower leg (GTEx)	EpiXcan	0.999822	skin_sun_exposed_lower_leg	0.999981
577	ENSG00000162383	SLC1A7	-1.66489	-0.0709101	0.0959345	0.0906074	0.0800947	6.23953e-08	2.45913e-07	94	110	110	C1	Skin. sun exposed lower leg (GTEx)	EpiXcan	0.999822	skin_sun_exposed_lower_leg	0.999981
578	ENSG00000159023	EPB41	-1.66453	-0.197747	0.0960058	0.0104629	0.0255264	0.00255239	0.00615305	15	17	17	C1	Skin. sun exposed lower leg (GTEx)	EpiXcan	0.999822	skin_sun_exposed_lower_leg	0.999981
579	ENSG00000120647	CCDC77	1.66389	0.0755868	0.0961349	0.0733063	0.215349	1.45007e-20	1.46587e-19	26	32	32	C1	Skin. sun exposed lower leg (GTEx)	EpiXcan	0.999822	skin_sun_exposed_lower_leg	0.999981
580	ENSG00000070371	CLTCL1	-1.6631	-0.172752	0.0962927	0.0126942	0.144042	1.49289e-13	9.61698e-13	20	23	23	C1	Skin. sun exposed lower leg (GTEx)	EpiXcan	0.999822	skin_sun_exposed_lower_leg	0.999981
581	ENSG00000013561	RNF14	1.66157	0.0620769	0.0965999	0.126736	0.249799	1.83229e-24	2.26787e-23	45	59	59	C1	Skin. sun exposed lower leg (GTEx)	EpiXcan	0.999822	skin_sun_exposed_lower_leg	0.999981
582	ENSG00000263327	TAPT1-AS1	1.6589	0.0429043	0.0971352	0.178682	0.18637	3.46964e-18	3.00452e-17	104	114	114	C1	Skin. sun exposed lower leg (GTEx)	EpiXcan	0.999822	skin_sun_exposed_lower_leg	0.999981
583	ENSG00000101138	CSTF1	-1.65746	-0.0741489	0.097427	0.0700656	0.118804	2.34876e-11	1.26425e-10	15	23	23	C1	Skin. sun exposed lower leg (GTEx)	EpiXcan	0.999822	skin_sun_exposed_lower_leg	0.999981
584	ENSG00000243156	MICAL3	1.65722	0.122303	0.097475	0.0282945	0.0498736	2.66482e-05	8.0398e-05	23	32	32	C1	Skin. sun exposed lower leg (GTEx)	EpiXcan	0.999822	skin_sun_exposed_lower_leg	0.999981
585	ENSG00000171798	KNDC1	1.65721	0.043455	0.0974775	0.15103	0.225853	4.3441e-22	4.78124e-21	33	37	37	C1	Skin. sun exposed lower leg (GTEx)	EpiXcan	0.999822	skin_sun_exposed_lower_leg	0.999981
586	ENSG00000237854	LINC00674	-1.65682	-0.175176	0.0975558	0.00962815	0.0481697	3.23365e-05	9.65821e-05	8	11	11	C1	Skin. sun exposed lower leg (GTEx)	EpiXcan	0.999822	skin_sun_exposed_lower_leg	0.999981
587	ENSG00000177663	IL17RA	-1.6556	-0.0355063	0.0978021	0.324046	0.428666	7.07323e-48	2.58755e-46	47	58	58	C1	Skin. sun exposed lower leg (GTEx)	EpiXcan	0.999822	skin_sun_exposed_lower_leg	0.999981
588	ENSG00000115648	MLPH	1.65492	0.0819582	0.09794	0.0552595	0.0236343	0.00397564	0.00938705	51	58	58	C1	Skin. sun exposed lower leg (GTEx)	EpiXcan	0.999822	skin_sun_exposed_lower_leg	0.999981
589	ENSG00000171793	CTPS1	1.65463	0.231149	0.0979992	0.00702172	0.0263707	0.00221323	0.00536962	4	4	4	C1	Skin. sun exposed lower leg (GTEx)	EpiXcan	0.999822	skin_sun_exposed_lower_leg	0.999981
590	ENSG00000197128	ZNF772	1.65441	0.0824463	0.0980446	0.0483468	0.143405	2.47581e-14	1.69212e-13	31	39	39	C1	Skin. sun exposed lower leg (GTEx)	EpiXcan	0.999822	skin_sun_exposed_lower_leg	0.999981
591	ENSG00000167202	TBC1D2B	-1.65404	-0.129363	0.0981199	0.0306875	0.101856	6.11121e-10	2.89565e-09	34	41	41	C1	Skin. sun exposed lower leg (GTEx)	EpiXcan	0.999822	skin_sun_exposed_lower_leg	0.999981
592	ENSG00000145014	TMEM44	1.65366	0.0691323	0.0981964	0.0642568	0.0318581	0.000842569	0.0021394	51	66	66	C1	Skin. sun exposed lower leg (GTEx)	EpiXcan	0.999822	skin_sun_exposed_lower_leg	0.999981
593	ENSG00000148335	NTMT1	-1.65352	-0.653804	0.0982252	0.000824357	0.0365927	0.000288713	0.00077538	2	3	3	C1	Skin. sun exposed lower leg (GTEx)	EpiXcan	0.999822	skin_sun_exposed_lower_leg	0.999981
594	ENSG00000231074	HCG18	1.65311	0.041271	0.098309	0.185671	0.268538	2.74672e-26	3.76191e-25	39	46	46	C1	Skin. sun exposed lower leg (GTEx)	EpiXcan	0.999822	skin_sun_exposed_lower_leg	0.999981
595	ENSG00000151131	C12orf45	-1.65203	-0.1254	0.098529	0.0244103	0.062288	2.06463e-06	7.05894e-06	20	22	22	C1	Skin. sun exposed lower leg (GTEx)	EpiXcan	0.999822	skin_sun_exposed_lower_leg	0.999981
596	ENSG00000129292	PHF20L1	-1.65193	-0.228443	0.0985495	0.0072797	0.0150877	0.0218194	0.046982	8	10	10	C1	Skin. sun exposed lower leg (GTEx)	EpiXcan	0.999822	skin_sun_exposed_lower_leg	0.999981
597	ENSG00000235162	C12orf75	-1.65181	-0.100506	0.0985724	0.029066	0.0144143	0.0255776	0.0545709	28	29	29	C1	Skin. sun exposed lower leg (GTEx)	EpiXcan	0.999822	skin_sun_exposed_lower_leg	0.999981
598	ENSG00000113068	PFDN1	-1.65178	-0.061718	0.0985799	0.12808	0.105456	3.61791e-10	1.75219e-09	47	54	54	C1	Skin. sun exposed lower leg (GTEx)	EpiXcan	0.999822	skin_sun_exposed_lower_leg	0.999981
599	ENSG00000168765	GSTM4	1.65146	0.0480031	0.0986446	0.152447	0.585053	4.70702e-78	6.2217e-76	15	19	19	C1	Skin. sun exposed lower leg (GTEx)	EpiXcan	0.999822	skin_sun_exposed_lower_leg	0.999981
600	ENSG00000112218	GPR63	-1.65086	-0.0365382	0.0987675	0.247936	0.433753	1.88569e-48	7.02669e-47	33	38	38	C1	Skin. sun exposed lower leg (GTEx)	EpiXcan	0.999822	skin_sun_exposed_lower_leg	0.999981
601	ENSG00000182704	TSKU	-1.64989	-0.0988608	0.0989655	0.0481747	0.0858413	2.24247e-08	9.2274e-08	12	15	15	C1	Skin. sun exposed lower leg (GTEx)	EpiXcan	0.999822	skin_sun_exposed_lower_leg	0.999981
602	ENSG00000126870	WDR60	-1.64986	-0.0543074	0.0989719	0.127716	0.282437	3.45588e-29	5.66983e-28	29	34	34	C1	Skin. sun exposed lower leg (GTEx)	EpiXcan	0.999822	skin_sun_exposed_lower_leg	0.999981
603	ENSG00000160948	VPS28	1.64816	0.0407643	0.0993203	0.153707	0.273337	2.305e-27	3.3606e-26	11	15	15	C1	Skin. sun exposed lower leg (GTEx)	EpiXcan	0.999822	skin_sun_exposed_lower_leg	0.999981
604	ENSG00000135047	CTSL	1.64622	0.0911961	0.0997192	0.0419585	0.0791113	9.46606e-08	3.67393e-07	3	4	4	C1	Skin. sun exposed lower leg (GTEx)	EpiXcan	0.999822	skin_sun_exposed_lower_leg	0.999981
605	ENSG00000111667	USP5	-1.64571	-0.156746	0.0998229	0.0123779	0.0403404	0.000118899	0.00033318	13	15	15	C1	Skin. sun exposed lower leg (GTEx)	EpiXcan	0.999822	skin_sun_exposed_lower_leg	0.999981
606	ENSG00000175104	TRAF6	-1.64474	-0.125376	0.100023	0.024071	0.013004	0.0336306	0.0706232	28	30	30	C1	Skin. sun exposed lower leg (GTEx)	EpiXcan	0.999822	skin_sun_exposed_lower_leg	0.999981
607	ENSG00000183444	OR7E38P	-1.64414	-0.0497301	0.100147	0.220112	0.31712	1.94531e-32	3.62443e-31	65	77	77	C1	Skin. sun exposed lower leg (GTEx)	EpiXcan	0.999822	skin_sun_exposed_lower_leg	0.999981
608	ENSG00000251143	AP002490.1	-1.64395	-0.118621	0.100187	0.0313373	0.0555929	7.54391e-06	2.41374e-05	8	9	9	C1	Skin. sun exposed lower leg (GTEx)	EpiXcan	0.999822	skin_sun_exposed_lower_leg	0.999981
609	ENSG00000197312	DDI2	-1.64356	-0.166074	0.100266	0.012438	0.0182668	0.0110349	0.0247376	17	20	20	C1	Skin. sun exposed lower leg (GTEx)	EpiXcan	0.999822	skin_sun_exposed_lower_leg	0.999981
610	ENSG00000211584	SLC48A1	-1.64323	-0.0638224	0.100336	0.0834654	0.0523486	1.54746e-05	4.78091e-05	48	54	54	C1	Skin. sun exposed lower leg (GTEx)	EpiXcan	0.999822	skin_sun_exposed_lower_leg	0.999981
611	ENSG00000054277	OPN3	1.6425	0.0715709	0.100486	0.0770704	0.0629972	1.73879e-06	5.97846e-06	56	69	69	C1	Skin. sun exposed lower leg (GTEx)	EpiXcan	0.999822	skin_sun_exposed_lower_leg	0.999981
612	ENSG00000203875	SNHG5	1.64226	0.0282817	0.100537	0.479998	0.767447	8.772e-143	4.09682e-139	21	25	25	C1	Skin. sun exposed lower leg (GTEx)	EpiXcan	0.999822	skin_sun_exposed_lower_leg	0.999981
613	ENSG00000251136	AF117829.1	-1.64223	-0.067309	0.100543	0.0738866	0.379947	1.41692e-40	3.88501e-39	40	66	66	C1	Skin. sun exposed lower leg (GTEx)	EpiXcan	0.999822	skin_sun_exposed_lower_leg	0.999981
614	ENSG00000171703	TCEA2	-1.64196	-0.14951	0.100599	0.0181873	0.0396619	0.000174271	0.000479177	9	10	10	C1	Skin. sun exposed lower leg (GTEx)	EpiXcan	0.999822	skin_sun_exposed_lower_leg	0.999981
615	ENSG00000165915	SLC39A13	-1.64163	-0.168637	0.100668	0.0154948	0.0478211	3.10248e-05	9.27633e-05	9	11	11	C1	Skin. sun exposed lower leg (GTEx)	EpiXcan	0.999822	skin_sun_exposed_lower_leg	0.999981
616	ENSG00000013573	DDX11	1.64161	0.0275926	0.10067	0.454143	0.761749	2.83612e-137	7.94737e-134	29	37	37	C1	Skin. sun exposed lower leg (GTEx)	EpiXcan	0.999822	skin_sun_exposed_lower_leg	0.999981
617	ENSG00000143412	ANXA9	-1.64122	-0.0426312	0.100752	0.209977	0.24725	1.02884e-24	1.28821e-23	33	42	42	C1	Skin. sun exposed lower leg (GTEx)	EpiXcan	0.999822	skin_sun_exposed_lower_leg	0.999981
618	ENSG00000105248	CCDC94	-1.63823	-0.120378	0.101374	0.0265706	0.0282602	0.00143364	0.0035489	21	28	28	C1	Skin. sun exposed lower leg (GTEx)	EpiXcan	0.999822	skin_sun_exposed_lower_leg	0.999981
619	ENSG00000072958	AP1M1	-1.63748	-0.0769983	0.101529	0.061446	0.102064	7.15425e-10	3.36822e-09	36	44	44	C1	Skin. sun exposed lower leg (GTEx)	EpiXcan	0.999822	skin_sun_exposed_lower_leg	0.999981
620	ENSG00000198551	ZNF627	-1.63606	-0.100798	0.101826	0.0363183	0.0288899	0.00127141	0.00316127	37	47	47	C1	Skin. sun exposed lower leg (GTEx)	EpiXcan	0.999822	skin_sun_exposed_lower_leg	0.999981
621	ENSG00000085449	WDFY1	-1.63603	-0.0492562	0.101833	0.123859	0.13386	7.37259e-13	4.47369e-12	54	60	60	C1	Skin. sun exposed lower leg (GTEx)	EpiXcan	0.999822	skin_sun_exposed_lower_leg	0.999981
622	ENSG00000037042	TUBG2	-1.63555	-0.0793098	0.101934	0.0538485	0.145784	4.71203e-14	3.15735e-13	23	29	29	C1	Skin. sun exposed lower leg (GTEx)	EpiXcan	0.999822	skin_sun_exposed_lower_leg	0.999981
623	ENSG00000170779	CDCA4	1.63373	0.0546427	0.102316	0.0931185	0.183614	2.24324e-17	1.851e-16	15	19	19	C1	Skin. sun exposed lower leg (GTEx)	EpiXcan	0.999822	skin_sun_exposed_lower_leg	0.999981
624	ENSG00000105676	ARMC6	1.63356	0.119587	0.102352	0.0153576	0.0383295	0.000251788	0.000680254	9	12	12	C1	Skin. sun exposed lower leg (GTEx)	EpiXcan	0.999822	skin_sun_exposed_lower_leg	0.999981
625	ENSG00000116157	GPX7	-1.63317	-0.0476215	0.102433	0.14401	0.51292	3.85574e-62	2.47811e-60	30	35	35	C1	Skin. sun exposed lower leg (GTEx)	EpiXcan	0.999822	skin_sun_exposed_lower_leg	0.999981
626	ENSG00000125510	OPRL1	1.63236	0.0635118	0.102604	0.0908897	0.104037	3.32516e-10	1.6171e-09	31	35	35	C1	Skin. sun exposed lower leg (GTEx)	EpiXcan	0.999822	skin_sun_exposed_lower_leg	0.999981
627	ENSG00000100075	SLC25A1	1.6323	0.106903	0.102616	0.0419808	0.145712	7.57359e-14	4.99593e-13	7	9	9	C1	Skin. sun exposed lower leg (GTEx)	EpiXcan	0.999822	skin_sun_exposed_lower_leg	0.999981
628	ENSG00000115944	COX7A2L	-1.63213	-0.1025	0.102652	0.0330551	0.128824	1.98694e-12	1.16579e-11	30	45	45	C1	Skin. sun exposed lower leg (GTEx)	EpiXcan	0.999822	skin_sun_exposed_lower_leg	0.999981
629	ENSG00000156931	VPS8	1.63187	0.0502943	0.102707	0.140765	0.290941	2.99614e-29	4.93869e-28	32	42	42	C1	Skin. sun exposed lower leg (GTEx)	EpiXcan	0.999822	skin_sun_exposed_lower_leg	0.999981
630	ENSG00000111341	MGP	-1.63114	-0.139456	0.10286	0.0209277	0.0442444	7.93472e-05	0.00022633	10	12	12	C1	Skin. sun exposed lower leg (GTEx)	EpiXcan	0.999822	skin_sun_exposed_lower_leg	0.999981
631	ENSG00000176293	ZNF135	1.63091	0.0930884	0.10291	0.0322047	0.117802	2.87438e-11	1.53246e-10	2	3	3	C1	Skin. sun exposed lower leg (GTEx)	EpiXcan	0.999822	skin_sun_exposed_lower_leg	0.999981
632	ENSG00000166228	PCBD1	-1.63049	-0.0856355	0.102998	0.0409612	0.0159008	0.0185324	0.0403195	39	47	47	C1	Skin. sun exposed lower leg (GTEx)	EpiXcan	0.999822	skin_sun_exposed_lower_leg	0.999981
633	ENSG00000171649	ZIK1	1.62779	0.191439	0.10357	0.00907214	0.0218542	0.0055721	0.0129107	3	4	4	C1	Skin. sun exposed lower leg (GTEx)	EpiXcan	0.999822	skin_sun_exposed_lower_leg	0.999981
634	ENSG00000157426	AASDH	-1.62768	-0.0549161	0.103593	0.128038	0.296676	6.00446e-30	1.01482e-28	18	21	21	C1	Skin. sun exposed lower leg (GTEx)	EpiXcan	0.999822	skin_sun_exposed_lower_leg	0.999981
635	ENSG00000136811	ODF2	1.62763	0.132364	0.103604	0.0171504	0.0690342	4.99992e-07	1.81018e-06	15	19	19	C1	Skin. sun exposed lower leg (GTEx)	EpiXcan	0.999822	skin_sun_exposed_lower_leg	0.999981
636	ENSG00000164144	ARFIP1	1.6247	0.110952	0.104227	0.0309846	0.184038	2.2001e-17	1.81862e-16	5	7	7	C1	Skin. sun exposed lower leg (GTEx)	EpiXcan	0.999822	skin_sun_exposed_lower_leg	0.999981
637	ENSG00000165832	TRUB1	-1.62407	-0.13067	0.104361	0.0211542	0.105004	5.08358e-10	2.42513e-09	15	19	19	C1	Skin. sun exposed lower leg (GTEx)	EpiXcan	0.999822	skin_sun_exposed_lower_leg	0.999981
638	ENSG00000118640	VAMP8	1.62403	0.0796183	0.104369	0.051512	0.0249775	0.00303267	0.00726213	47	54	54	C1	Skin. sun exposed lower leg (GTEx)	EpiXcan	0.999822	skin_sun_exposed_lower_leg	0.999981
639	ENSG00000197217	ENTPD4	-1.62307	-0.173358	0.104574	0.011742	0.122268	9.60335e-12	5.32882e-11	10	13	13	C1	Skin. sun exposed lower leg (GTEx)	EpiXcan	0.999822	skin_sun_exposed_lower_leg	0.999981
640	ENSG00000249915	PDCD6	1.62046	0.102475	0.105133	0.0343773	0.172491	1.93941e-16	1.50961e-15	12	17	17	C1	Skin. sun exposed lower leg (GTEx)	EpiXcan	0.999822	skin_sun_exposed_lower_leg	0.999981
641	ENSG00000122481	RWDD3	-1.61991	-0.0450578	0.105252	0.159761	0.201374	1.48511e-19	1.40593e-18	24	25	25	C1	Skin. sun exposed lower leg (GTEx)	EpiXcan	0.999822	skin_sun_exposed_lower_leg	0.999981
642	ENSG00000204160	ZDHHC18	1.61968	0.0769341	0.1053	0.0322838	0.0837873	1.96001e-08	8.10557e-08	11	16	16	C1	Skin. sun exposed lower leg (GTEx)	EpiXcan	0.999822	skin_sun_exposed_lower_leg	0.999981
643	ENSG00000185875	THNSL1	-1.61828	-0.138545	0.105601	0.0215866	0.0570899	5.12309e-06	1.67163e-05	2	2	2	C1	Skin. sun exposed lower leg (GTEx)	EpiXcan	0.999822	skin_sun_exposed_lower_leg	0.999981
644	ENSG00000226950	DANCR	1.61782	0.0679175	0.105701	0.0551571	0.113736	3.39965e-11	1.80153e-10	14	16	16	C1	Skin. sun exposed lower leg (GTEx)	EpiXcan	0.999822	skin_sun_exposed_lower_leg	0.999981
645	ENSG00000107262	BAG1	1.61616	0.0826252	0.106061	0.044024	0.0709676	3.39971e-07	1.25153e-06	38	43	43	C1	Skin. sun exposed lower leg (GTEx)	EpiXcan	0.999822	skin_sun_exposed_lower_leg	0.999981
646	ENSG00000184702	SEPT5	-1.61548	-0.235921	0.106207	0.00689661	0.117925	1.4167e-11	7.73555e-11	18	25	25	C1	Skin. sun exposed lower leg (GTEx)	EpiXcan	0.999822	skin_sun_exposed_lower_leg	0.999981
647	ENSG00000267796	LIN37	-1.61483	-0.0978726	0.106348	0.0426259	0.0744516	2.06483e-07	7.78744e-07	16	20	20	C1	Skin. sun exposed lower leg (GTEx)	EpiXcan	0.999822	skin_sun_exposed_lower_leg	0.999981
648	ENSG00000115694	STK25	-1.61297	-0.079678	0.106751	0.0561048	0.0591291	3.32701e-06	1.10987e-05	38	50	50	C1	Skin. sun exposed lower leg (GTEx)	EpiXcan	0.999822	skin_sun_exposed_lower_leg	0.999981
649	ENSG00000164338	UTP15	-1.61295	-0.105111	0.106756	0.0342845	0.0134991	0.0303707	0.0640946	34	43	43	C1	Skin. sun exposed lower leg (GTEx)	EpiXcan	0.999822	skin_sun_exposed_lower_leg	0.999981
650	ENSG00000178397	FAM220A	1.61277	0.212325	0.106794	0.0142426	0.0400015	0.000159352	0.000440025	16	24	24	C1	Skin. sun exposed lower leg (GTEx)	EpiXcan	0.999822	skin_sun_exposed_lower_leg	0.999981
651	ENSG00000159348	CYB5R1	1.6123	0.139234	0.106896	0.0174905	0.0181565	0.0120189	0.026819	17	19	19	C1	Skin. sun exposed lower leg (GTEx)	EpiXcan	0.999822	skin_sun_exposed_lower_leg	0.999981
652	ENSG00000148225	WDR31	-1.61219	-0.0952434	0.10692	0.0374821	0.0449226	6.31605e-05	0.000182237	22	26	26	C1	Skin. sun exposed lower leg (GTEx)	EpiXcan	0.999822	skin_sun_exposed_lower_leg	0.999981
653	ENSG00000160551	TAOK1	-1.61198	-0.127813	0.106966	0.0267787	0.0293511	0.00126384	0.00314356	13	16	16	C1	Skin. sun exposed lower leg (GTEx)	EpiXcan	0.999822	skin_sun_exposed_lower_leg	0.999981
654	ENSG00000110811	P3H3	1.61091	0.904033	0.1072	0.000389212	0.0235027	0.00426277	0.0100295	1	2	2	C1	Skin. sun exposed lower leg (GTEx)	EpiXcan	0.999822	skin_sun_exposed_lower_leg	0.999981
655	ENSG00000105640	RPL18A	-1.61088	-0.111849	0.107205	0.0120891	0.0122666	0.0383809	0.0800231	9	9	9	C1	Skin. sun exposed lower leg (GTEx)	EpiXcan	0.999822	skin_sun_exposed_lower_leg	0.999981
656	ENSG00000114127	XRN1	1.60816	2.59796	0.1078	4.35681e-05	0.0259085	0.00247292	0.00597278	1	3	3	C1	Skin. sun exposed lower leg (GTEx)	EpiXcan	0.999822	skin_sun_exposed_lower_leg	0.999981
657	ENSG00000214013	GANC	1.60768	0.18186	0.107905	0.0104545	0.0273025	0.00203725	0.00496415	14	22	22	C1	Skin. sun exposed lower leg (GTEx)	EpiXcan	0.999822	skin_sun_exposed_lower_leg	0.999981
658	ENSG00000144485	HES6	1.6071	0.260074	0.108032	0.00484081	0.0131331	0.0328971	0.0691554	6	6	6	C1	Skin. sun exposed lower leg (GTEx)	EpiXcan	0.999822	skin_sun_exposed_lower_leg	0.999981
659	ENSG00000028203	VEZT	1.60668	0.0672015	0.108125	0.0718758	0.164207	1.12668e-15	8.40567e-15	4	4	4	C1	Skin. sun exposed lower leg (GTEx)	EpiXcan	0.999822	skin_sun_exposed_lower_leg	0.999981
660	ENSG00000095261	PSMD5	-1.60648	-0.107836	0.108168	0.0260592	0.0466156	3.70989e-05	0.000109893	8	18	18	C1	Skin. sun exposed lower leg (GTEx)	EpiXcan	0.999822	skin_sun_exposed_lower_leg	0.999981
661	ENSG00000204574	ABCF1	1.60621	0.0494787	0.108229	0.117463	0.203272	3.13447e-19	2.8969e-18	25	30	30	C1	Skin. sun exposed lower leg (GTEx)	EpiXcan	0.999822	skin_sun_exposed_lower_leg	0.999981
662	ENSG00000272455	AL391244.3	1.60563	0.107757	0.108355	0.0221005	0.0554327	8.5703e-06	2.72163e-05	6	7	7	C1	Skin. sun exposed lower leg (GTEx)	EpiXcan	0.999822	skin_sun_exposed_lower_leg	0.999981
663	ENSG00000141934	PLPP2	1.60466	0.103391	0.108568	0.0524628	0.217717	5.97762e-21	6.1628e-20	6	8	8	C1	Skin. sun exposed lower leg (GTEx)	EpiXcan	0.999822	skin_sun_exposed_lower_leg	0.999981
664	ENSG00000184110	EIF3C	1.60449	0.0825101	0.108606	0.0569914	0.121637	1.13638e-11	6.26353e-11	21	25	25	C1	Skin. sun exposed lower leg (GTEx)	EpiXcan	0.999822	skin_sun_exposed_lower_leg	0.999981
665	ENSG00000124588	NQO2	1.60437	0.0847354	0.108632	0.039237	0.600005	6.26224e-81	9.53699e-79	20	24	24	C1	Skin. sun exposed lower leg (GTEx)	EpiXcan	0.999822	skin_sun_exposed_lower_leg	0.999981
666	ENSG00000168803	ADAL	-1.60247	-0.0277276	0.109052	0.265905	0.344771	3.8683e-37	8.92895e-36	20	22	22	C1	Skin. sun exposed lower leg (GTEx)	EpiXcan	0.999822	skin_sun_exposed_lower_leg	0.999981
667	ENSG00000103888	CEMIP	-1.60179	-0.110919	0.109202	0.0327041	0.0892204	9.01438e-09	3.85415e-08	10	10	10	C1	Skin. sun exposed lower leg (GTEx)	EpiXcan	0.999822	skin_sun_exposed_lower_leg	0.999981
668	ENSG00000141458	NPC1	-1.60166	-0.0435489	0.10923	0.183307	0.39024	7.44448e-42	2.1821e-40	20	25	25	C1	Skin. sun exposed lower leg (GTEx)	EpiXcan	0.999822	skin_sun_exposed_lower_leg	0.999981
669	ENSG00000167840	ZNF232	-1.60166	-0.0343574	0.10923	0.374425	0.392679	3.19384e-42	9.46065e-41	97	118	118	C1	Skin. sun exposed lower leg (GTEx)	EpiXcan	0.999822	skin_sun_exposed_lower_leg	0.999981
670	ENSG00000143702	CEP170	1.60097	0.231125	0.109384	0.00693669	0.0197572	0.00810045	0.0184605	9	10	10	C1	Skin. sun exposed lower leg (GTEx)	EpiXcan	0.999822	skin_sun_exposed_lower_leg	0.999981
671	ENSG00000163755	HPS3	1.59685	0.153008	0.110299	0.0153666	0.0221636	0.00447338	0.0104986	11	14	14	C1	Skin. sun exposed lower leg (GTEx)	EpiXcan	0.999822	skin_sun_exposed_lower_leg	0.999981
672	ENSG00000100336	APOL4	1.59684	0.0668487	0.110301	0.102244	0.220939	6.58715e-22	7.19911e-21	67	85	85	C1	Skin. sun exposed lower leg (GTEx)	EpiXcan	0.999822	skin_sun_exposed_lower_leg	0.999981
673	ENSG00000196655	TRAPPC4	1.5962	0.0292781	0.110444	0.405243	0.462528	1.5317e-53	6.94517e-52	51	62	62	C1	Skin. sun exposed lower leg (GTEx)	EpiXcan	0.999822	skin_sun_exposed_lower_leg	0.999981
674	ENSG00000118961	LDAH	1.5959	0.105416	0.110511	0.0305493	0.15057	6.58139e-15	4.67843e-14	13	19	19	C1	Skin. sun exposed lower leg (GTEx)	EpiXcan	0.999822	skin_sun_exposed_lower_leg	0.999981
675	ENSG00000164253	WDR41	-1.5948	-0.037549	0.110758	0.271445	0.413509	2.10348e-45	6.98386e-44	46	50	50	C1	Skin. sun exposed lower leg (GTEx)	EpiXcan	0.999822	skin_sun_exposed_lower_leg	0.999981
676	ENSG00000167863	ATP5H	1.59416	0.0916724	0.1109	0.03792	0.101893	8.76176e-10	4.07844e-09	8	11	11	C1	Skin. sun exposed lower leg (GTEx)	EpiXcan	0.999822	skin_sun_exposed_lower_leg	0.999981
677	ENSG00000106603	COA1	-1.59356	-0.0491348	0.111034	0.135906	0.257627	3.31844e-25	4.25386e-24	21	25	25	C1	Skin. sun exposed lower leg (GTEx)	EpiXcan	0.999822	skin_sun_exposed_lower_leg	0.999981
678	ENSG00000177236	AP006621.1	-1.5929	-0.0273183	0.111183	0.446978	0.618321	7.93657e-86	1.58856e-83	25	28	28	C1	Skin. sun exposed lower leg (GTEx)	EpiXcan	0.999822	skin_sun_exposed_lower_leg	0.999981
679	ENSG00000170276	HSPB2	1.59226	0.354887	0.111327	0.0026565	0.0190014	0.0103726	0.0233426	7	9	9	C1	Skin. sun exposed lower leg (GTEx)	EpiXcan	0.999822	skin_sun_exposed_lower_leg	0.999981
680	ENSG00000173137	ADCK5	1.59154	0.124012	0.111489	0.0224024	0.0513834	1.57415e-05	4.85695e-05	11	14	14	C1	Skin. sun exposed lower leg (GTEx)	EpiXcan	0.999822	skin_sun_exposed_lower_leg	0.999981
681	ENSG00000100280	AP1B1	1.59148	0.0691446	0.111502	0.071102	0.0786364	9.33189e-08	3.62487e-07	35	39	39	C1	Skin. sun exposed lower leg (GTEx)	EpiXcan	0.999822	skin_sun_exposed_lower_leg	0.999981
682	ENSG00000197757	HOXC6	-1.59135	-0.1017	0.111531	0.0294953	0.0477285	3.83817e-05	0.000113381	9	9	9	C1	Skin. sun exposed lower leg (GTEx)	EpiXcan	0.999822	skin_sun_exposed_lower_leg	0.999981
683	ENSG00000167851	CD300A	1.59114	0.243367	0.111578	0.00362182	0.0215502	0.00619859	0.0143125	11	14	14	C1	Skin. sun exposed lower leg (GTEx)	EpiXcan	0.999822	skin_sun_exposed_lower_leg	0.999981
684	ENSG00000181135	ZNF707	1.59096	0.120742	0.111618	0.0216834	0.0435716	8.5413e-05	0.000242792	11	14	14	C1	Skin. sun exposed lower leg (GTEx)	EpiXcan	0.999822	skin_sun_exposed_lower_leg	0.999981
685	ENSG00000113269	RNF130	1.58957	0.0630251	0.111933	0.0629103	0.141843	1.37739e-13	8.9057e-13	21	27	27	C1	Skin. sun exposed lower leg (GTEx)	EpiXcan	0.999822	skin_sun_exposed_lower_leg	0.999981
686	ENSG00000109762	SNX25	-1.58789	-0.103407	0.112311	0.0296794	0.0261102	0.00248412	0.00599776	28	32	32	C1	Skin. sun exposed lower leg (GTEx)	EpiXcan	0.999822	skin_sun_exposed_lower_leg	0.999981
687	ENSG00000156535	CD109	-1.58746	-0.108172	0.112408	0.0262974	0.116564	5.20455e-11	2.70578e-10	17	21	21	C1	Skin. sun exposed lower leg (GTEx)	EpiXcan	0.999822	skin_sun_exposed_lower_leg	0.999981
688	ENSG00000153823	PID1	1.58706	0.279397	0.1125	0.0036199	0.0143796	0.0257734	0.0549637	1	2	2	C1	Skin. sun exposed lower leg (GTEx)	EpiXcan	0.999822	skin_sun_exposed_lower_leg	0.999981
689	ENSG00000116701	NCF2	-1.58502	-0.0290267	0.112963	0.211863	0.329009	8.74009e-34	1.7469e-32	10	10	10	C1	Skin. sun exposed lower leg (GTEx)	EpiXcan	0.999822	skin_sun_exposed_lower_leg	0.999981
690	ENSG00000113273	ARSB	1.58472	0.0546089	0.113029	0.112633	0.18251	1.63546e-17	1.36222e-16	7	9	9	C1	Skin. sun exposed lower leg (GTEx)	EpiXcan	0.999822	skin_sun_exposed_lower_leg	0.999981
691	ENSG00000103168	TAF1C	-1.58431	-0.0419172	0.113122	0.163011	0.378297	1.56527e-40	4.27506e-39	6	12	12	C1	Skin. sun exposed lower leg (GTEx)	EpiXcan	0.999822	skin_sun_exposed_lower_leg	0.999981
692	ENSG00000272668	AL590560.2	1.5832	0.129798	0.113375	0.025358	0.540922	7.45384e-68	6.07184e-66	4	6	6	C1	Skin. sun exposed lower leg (GTEx)	EpiXcan	0.999822	skin_sun_exposed_lower_leg	0.999981
693	ENSG00000162552	WNT4	1.58319	0.079264	0.113377	0.0584415	0.0991495	1.6067e-09	7.2782e-09	50	65	65	C1	Skin. sun exposed lower leg (GTEx)	EpiXcan	0.999822	skin_sun_exposed_lower_leg	0.999981
694	ENSG00000148690	FRA10AC1	1.5829	0.102005	0.113443	0.0314182	0.105046	8.37398e-11	4.27736e-10	4	7	7	C1	Skin. sun exposed lower leg (GTEx)	EpiXcan	0.999822	skin_sun_exposed_lower_leg	0.999981
695	ENSG00000175105	ZNF654	1.58199	0.0538911	0.113653	0.101473	0.0375712	0.000258014	0.000696001	87	100	100	C1	Skin. sun exposed lower leg (GTEx)	EpiXcan	0.999822	skin_sun_exposed_lower_leg	0.999981
696	ENSG00000063046	EIF4B	-1.58142	-0.0665071	0.113781	0.0573668	0.208938	3.8052e-20	3.74928e-19	21	32	32	C1	Skin. sun exposed lower leg (GTEx)	EpiXcan	0.999822	skin_sun_exposed_lower_leg	0.999981
697	ENSG00000119888	EPCAM	1.58137	0.0411111	0.113793	0.119788	0.0316328	0.000898168	0.00227481	74	97	97	C1	Skin. sun exposed lower leg (GTEx)	EpiXcan	0.999822	skin_sun_exposed_lower_leg	0.999981
698	ENSG00000121210	TMEM131L	-1.5809	-0.0896002	0.1139	0.0392065	0.0478015	3.92583e-05	0.000115848	40	42	42	C1	Skin. sun exposed lower leg (GTEx)	EpiXcan	0.999822	skin_sun_exposed_lower_leg	0.999981
699	ENSG00000114446	IFT57	-1.5799	-0.077088	0.11413	0.0522207	0.125275	6.25685e-12	3.52918e-11	14	14	14	C1	Skin. sun exposed lower leg (GTEx)	EpiXcan	0.999822	skin_sun_exposed_lower_leg	0.999981
700	ENSG00000168724	DNAJC21	-1.5797	-0.0863315	0.114176	0.0402421	0.0855772	2.38849e-08	9.79087e-08	19	20	20	C1	Skin. sun exposed lower leg (GTEx)	EpiXcan	0.999822	skin_sun_exposed_lower_leg	0.999981
701	ENSG00000163521	GLB1L	-1.57819	-0.0638722	0.114521	0.0850711	0.173308	2.56769e-16	1.98433e-15	5	7	7	C1	Skin. sun exposed lower leg (GTEx)	EpiXcan	0.999822	skin_sun_exposed_lower_leg	0.999981
702	ENSG00000107562	CXCL12	1.57729	0.288046	0.11473	0.00304601	0.0269404	0.00209213	0.00508639	8	10	10	C1	Skin. sun exposed lower leg (GTEx)	EpiXcan	0.999822	skin_sun_exposed_lower_leg	0.999981
703	ENSG00000090316	MAEA	1.57714	0.0484245	0.114763	0.12282	0.166617	5.78472e-16	4.38581e-15	48	53	53	C1	Skin. sun exposed lower leg (GTEx)	EpiXcan	0.999822	skin_sun_exposed_lower_leg	0.999981
704	ENSG00000103550	KNOP1	1.57692	0.0433176	0.114814	0.187852	0.491405	1.97182e-58	1.08342e-56	17	23	23	C1	Skin. sun exposed lower leg (GTEx)	EpiXcan	0.999822	skin_sun_exposed_lower_leg	0.999981
705	ENSG00000145020	AMT	-1.57508	-0.0423444	0.115237	0.173682	0.354342	3.29266e-38	8.07941e-37	24	36	36	C1	Skin. sun exposed lower leg (GTEx)	EpiXcan	0.999822	skin_sun_exposed_lower_leg	0.999981
706	ENSG00000188677	PARVB	1.57343	0.132838	0.11562	0.0197528	0.0998071	1.17639e-09	5.40761e-09	34	44	44	C1	Skin. sun exposed lower leg (GTEx)	EpiXcan	0.999822	skin_sun_exposed_lower_leg	0.999981
707	ENSG00000103978	TMEM87A	-1.5734	-0.111754	0.115625	0.0275202	0.0407977	9.58518e-05	0.000271364	16	18	18	C1	Skin. sun exposed lower leg (GTEx)	EpiXcan	0.999822	skin_sun_exposed_lower_leg	0.999981
708	ENSG00000116001	TIA1	-1.57328	-0.156951	0.115653	0.0139585	0.0167499	0.0160114	0.0350853	15	17	17	C1	Skin. sun exposed lower leg (GTEx)	EpiXcan	0.999822	skin_sun_exposed_lower_leg	0.999981
709	ENSG00000164855	TMEM184A	-1.57286	-0.124767	0.115752	0.0276885	0.0321009	0.000794654	0.00202508	21	28	28	C1	Skin. sun exposed lower leg (GTEx)	EpiXcan	0.999822	skin_sun_exposed_lower_leg	0.999981
710	ENSG00000119411	BSPRY	1.57176	0.110299	0.116007	0.0301331	0.0619941	2.31236e-06	7.86371e-06	15	17	17	C1	Skin. sun exposed lower leg (GTEx)	EpiXcan	0.999822	skin_sun_exposed_lower_leg	0.999981
711	ENSG00000260630	SNAI3-AS1	-1.57136	-0.0358526	0.116099	0.227016	0.394112	7.27768e-44	2.28115e-42	20	25	25	C1	Skin. sun exposed lower leg (GTEx)	EpiXcan	0.999822	skin_sun_exposed_lower_leg	0.999981
712	ENSG00000155099	TMEM55A	1.57123	0.124045	0.116128	0.0337342	0.0364542	0.000334106	0.000889955	27	31	31	C1	Skin. sun exposed lower leg (GTEx)	EpiXcan	0.999822	skin_sun_exposed_lower_leg	0.999981
713	ENSG00000177225	GATD1	1.57104	0.174077	0.116174	0.0116486	0.0295781	0.00117975	0.00294329	9	14	14	C1	Skin. sun exposed lower leg (GTEx)	EpiXcan	0.999822	skin_sun_exposed_lower_leg	0.999981
714	ENSG00000189157	FAM47E	-1.56835	-0.0476384	0.116799	0.133654	0.205982	4.45045e-20	4.37274e-19	65	76	76	C1	Skin. sun exposed lower leg (GTEx)	EpiXcan	0.999822	skin_sun_exposed_lower_leg	0.999981
715	ENSG00000204387	C6orf48	-1.56786	-0.271361	0.116914	0.00569045	0.0238873	0.00364948	0.00865485	6	12	12	C1	Skin. sun exposed lower leg (GTEx)	EpiXcan	0.999822	skin_sun_exposed_lower_leg	0.999981
716	ENSG00000051128	HOMER3	-1.56696	-0.149307	0.117125	0.0153431	0.0613226	2.50578e-06	8.47826e-06	9	9	9	C1	Skin. sun exposed lower leg (GTEx)	EpiXcan	0.999822	skin_sun_exposed_lower_leg	0.999981
717	ENSG00000151552	QDPR	1.56651	0.0941499	0.117229	0.0443762	0.0105262	0.0549262	0.111759	36	41	41	C1	Skin. sun exposed lower leg (GTEx)	EpiXcan	0.999822	skin_sun_exposed_lower_leg	0.999981
718	ENSG00000198483	ANKRD35	-1.56617	-0.314469	0.11731	0.0020317	0.556231	2.71813e-71	2.70097e-69	7	26	26	C1	Skin. sun exposed lower leg (GTEx)	EpiXcan	0.999822	skin_sun_exposed_lower_leg	0.999981
719	ENSG00000070214	SLC44A1	1.5657	0.168343	0.117419	0.00919221	0.0168894	0.0150239	0.0330663	21	27	27	C1	Skin. sun exposed lower leg (GTEx)	EpiXcan	0.999822	skin_sun_exposed_lower_leg	0.999981
720	ENSG00000168395	ING5	1.56452	0.0948853	0.117695	0.0459855	0.123095	3.362e-12	1.94327e-11	10	11	11	C1	Skin. sun exposed lower leg (GTEx)	EpiXcan	0.999822	skin_sun_exposed_lower_leg	0.999981
721	ENSG00000120896	SORBS3	-1.56246	-0.192408	0.118181	0.0085562	0.0335894	0.000607761	0.00157081	10	13	13	C1	Skin. sun exposed lower leg (GTEx)	EpiXcan	0.999822	skin_sun_exposed_lower_leg	0.999981
722	ENSG00000267041	ZNF850	1.56167	0.104624	0.118367	0.0278637	0.0357509	0.000289628	0.000777391	19	22	22	C1	Skin. sun exposed lower leg (GTEx)	EpiXcan	0.999822	skin_sun_exposed_lower_leg	0.999981
723	ENSG00000267023	LRRC37A16P	1.56154	0.250802	0.118396	0.00427842	0.0220446	0.0055646	0.0128954	10	12	12	C1	Skin. sun exposed lower leg (GTEx)	EpiXcan	0.999822	skin_sun_exposed_lower_leg	0.999981
724	ENSG00000150403	TMCO3	1.5615	0.108337	0.118405	0.0286878	0.0809206	5.334e-08	2.11653e-07	18	21	21	C1	Skin. sun exposed lower leg (GTEx)	EpiXcan	0.999822	skin_sun_exposed_lower_leg	0.999981
725	ENSG00000064703	DDX20	1.56137	0.0592613	0.118437	0.0887041	0.0738487	1.43245e-07	5.46572e-07	39	44	44	C1	Skin. sun exposed lower leg (GTEx)	EpiXcan	0.999822	skin_sun_exposed_lower_leg	0.999981
726	ENSG00000101019	UQCC1	1.56127	0.0760992	0.11846	0.0663954	0.221511	3.34739e-21	3.52633e-20	44	57	57	C1	Skin. sun exposed lower leg (GTEx)	EpiXcan	0.999822	skin_sun_exposed_lower_leg	0.999981
727	ENSG00000100883	SRP54	-1.56123	-0.204012	0.118471	0.0067075	0.01324	0.0316973	0.0667636	16	21	21	C1	Skin. sun exposed lower leg (GTEx)	EpiXcan	0.999822	skin_sun_exposed_lower_leg	0.999981
728	ENSG00000172137	CALB2	-1.56119	-0.343183	0.118479	0.00263398	0.0110439	0.0501386	0.102854	2	2	2	C1	Skin. sun exposed lower leg (GTEx)	EpiXcan	0.999822	skin_sun_exposed_lower_leg	0.999981
729	ENSG00000004142	POLDIP2	1.56102	0.0904077	0.11852	0.0364983	0.031173	0.000987665	0.00249112	17	17	17	C1	Skin. sun exposed lower leg (GTEx)	EpiXcan	0.999822	skin_sun_exposed_lower_leg	0.999981
730	ENSG00000164048	ZNF589	-1.55969	-0.0293847	0.118833	0.372419	0.544411	3.48915e-70	3.30314e-68	33	38	38	C1	Skin. sun exposed lower leg (GTEx)	EpiXcan	0.999822	skin_sun_exposed_lower_leg	0.999981
731	ENSG00000137200	CMTR1	-1.55931	-0.0806833	0.118922	0.0535565	0.150312	3.54408e-14	2.40233e-13	20	24	24	C1	Skin. sun exposed lower leg (GTEx)	EpiXcan	0.999822	skin_sun_exposed_lower_leg	0.999981
732	ENSG00000267575	AC006504.5	1.55863	0.0658394	0.119085	0.079275	0.213028	3.07775e-20	3.04536e-19	11	21	21	C1	Skin. sun exposed lower leg (GTEx)	EpiXcan	0.999822	skin_sun_exposed_lower_leg	0.999981
733	ENSG00000075213	SEMA3A	1.55611	0.46963	0.119683	0.0126616	0.0161769	0.0172485	0.0376784	9	12	12	C1	Skin. sun exposed lower leg (GTEx)	EpiXcan	0.999822	skin_sun_exposed_lower_leg	0.999981
734	ENSG00000197601	FAR1	1.55541	0.28481	0.119849	0.00328011	0.0105584	0.0566333	0.114915	14	15	15	C1	Skin. sun exposed lower leg (GTEx)	EpiXcan	0.999822	skin_sun_exposed_lower_leg	0.999981
735	ENSG00000197208	SLC22A4	-1.55531	-0.12087	0.119872	0.0193535	0.0464781	3.05111e-05	9.14029e-05	16	20	20	C1	Skin. sun exposed lower leg (GTEx)	EpiXcan	0.999822	skin_sun_exposed_lower_leg	0.999981
736	ENSG00000196743	GM2A	1.55444	0.0914998	0.12008	0.0383877	0.146557	3.78595e-14	2.55885e-13	13	16	16	C1	Skin. sun exposed lower leg (GTEx)	EpiXcan	0.999822	skin_sun_exposed_lower_leg	0.999981
737	ENSG00000257365	FNTB	1.55385	0.0665993	0.12022	0.0616798	0.186567	1.23726e-18	1.10627e-17	27	36	36	C1	Skin. sun exposed lower leg (GTEx)	EpiXcan	0.999822	skin_sun_exposed_lower_leg	0.999981
738	ENSG00000196562	SULF2	1.5529	0.208501	0.120446	0.00925997	0.109964	1.62139e-10	8.10466e-10	17	26	26	C1	Skin. sun exposed lower leg (GTEx)	EpiXcan	0.999822	skin_sun_exposed_lower_leg	0.999981
739	ENSG00000144224	UBXN4	1.5525	0.0922475	0.120544	0.0332275	0.0384837	0.000238686	0.000646977	26	33	33	C1	Skin. sun exposed lower leg (GTEx)	EpiXcan	0.999822	skin_sun_exposed_lower_leg	0.999981
740	ENSG00000088179	PTPN4	-1.55204	-0.128468	0.120653	0.0283074	0.0746309	1.40959e-07	5.38435e-07	21	26	26	C1	Skin. sun exposed lower leg (GTEx)	EpiXcan	0.999822	skin_sun_exposed_lower_leg	0.999981
741	ENSG00000261373	VPS9D1-AS1	-1.55173	-0.11251	0.120728	0.0379282	0.0130921	0.0325769	0.0685357	54	75	75	C1	Skin. sun exposed lower leg (GTEx)	EpiXcan	0.999822	skin_sun_exposed_lower_leg	0.999981
742	ENSG00000134897	BIVM	1.55167	0.0852518	0.12074	0.0415937	0.110736	1.16152e-10	5.87513e-10	25	31	31	C1	Skin. sun exposed lower leg (GTEx)	EpiXcan	0.999822	skin_sun_exposed_lower_leg	0.999981
743	ENSG00000185909	KLHDC8B	1.55147	0.0557513	0.12079	0.0998733	0.134754	4.40182e-13	2.72411e-12	22	25	25	C1	Skin. sun exposed lower leg (GTEx)	EpiXcan	0.999822	skin_sun_exposed_lower_leg	0.999981
744	ENSG00000140459	CYP11A1	1.55068	0.110277	0.120978	0.0160782	0.0424433	0.000102998	0.000290363	17	20	20	C1	Skin. sun exposed lower leg (GTEx)	EpiXcan	0.999822	skin_sun_exposed_lower_leg	0.999981
745	ENSG00000186026	ZNF284	-1.55036	-0.100604	0.121056	0.0296092	0.0699504	3.5179e-07	1.29199e-06	26	39	39	C1	Skin. sun exposed lower leg (GTEx)	EpiXcan	0.999822	skin_sun_exposed_lower_leg	0.999981
746	ENSG00000272091	RP4-758J24.5	-1.54992	-0.0443055	0.12116	0.175278	0.302899	1.2562e-30	2.16224e-29	33	36	36	C1	Skin. sun exposed lower leg (GTEx)	EpiXcan	0.999822	skin_sun_exposed_lower_leg	0.999981
747	ENSG00000135049	AGTPBP1	-1.54985	-0.23461	0.121176	0.00969727	0.048463	2.07969e-05	6.33998e-05	19	26	26	C1	Skin. sun exposed lower leg (GTEx)	EpiXcan	0.999822	skin_sun_exposed_lower_leg	0.999981
748	ENSG00000125648	SLC25A23	-1.54905	-0.0889571	0.12137	0.0442868	0.0420659	0.000119806	0.000335317	24	32	32	C1	Skin. sun exposed lower leg (GTEx)	EpiXcan	0.999822	skin_sun_exposed_lower_leg	0.999981
749	ENSG00000154222	CC2D1B	1.54899	0.0444239	0.121384	0.202193	0.261586	7.14191e-26	9.5848e-25	41	47	47	C1	Skin. sun exposed lower leg (GTEx)	EpiXcan	0.999822	skin_sun_exposed_lower_leg	0.999981
750	ENSG00000129235	TXNDC17	-1.54728	-0.136727	0.121797	0.0160676	0.014189	0.0256302	0.0546748	26	36	36	C1	Skin. sun exposed lower leg (GTEx)	EpiXcan	0.999822	skin_sun_exposed_lower_leg	0.999981
751	ENSG00000240065	PSMB9	-1.54698	-0.0789088	0.121869	0.0352756	0.103711	4.47837e-10	2.14885e-09	24	32	32	C1	Skin. sun exposed lower leg (GTEx)	EpiXcan	0.999822	skin_sun_exposed_lower_leg	0.999981
752	ENSG00000115884	SDC1	1.54686	0.0864879	0.121898	0.0516624	0.040334	0.000168754	0.000464886	36	44	44	C1	Skin. sun exposed lower leg (GTEx)	EpiXcan	0.999822	skin_sun_exposed_lower_leg	0.999981
753	ENSG00000103051	COG4	1.54539	0.0744443	0.122252	0.0634089	0.104154	6.15568e-10	2.91474e-09	11	11	11	C1	Skin. sun exposed lower leg (GTEx)	EpiXcan	0.999822	skin_sun_exposed_lower_leg	0.999981
754	ENSG00000137274	BPHL	1.54493	0.0977256	0.122363	0.0334737	0.047191	3.60889e-05	0.000107037	10	14	14	C1	Skin. sun exposed lower leg (GTEx)	EpiXcan	0.999822	skin_sun_exposed_lower_leg	0.999981
755	ENSG00000102934	PLLP	-1.5442	-0.0381663	0.12254	0.207518	0.325447	2.90899e-34	5.97622e-33	8	9	9	C1	Skin. sun exposed lower leg (GTEx)	EpiXcan	0.999822	skin_sun_exposed_lower_leg	0.999981
756	ENSG00000211456	SACM1L	-1.54391	-0.0439254	0.122609	0.149127	0.153238	7.41575e-15	5.26086e-14	74	82	82	C1	Skin. sun exposed lower leg (GTEx)	EpiXcan	0.999822	skin_sun_exposed_lower_leg	0.999981
757	ENSG00000185127	C6orf120	1.54379	0.0891339	0.122639	0.0378332	0.0352845	0.000450599	0.00118471	38	48	48	C1	Skin. sun exposed lower leg (GTEx)	EpiXcan	0.999822	skin_sun_exposed_lower_leg	0.999981
758	ENSG00000161956	SENP3	1.54379	0.11126	0.12264	0.0407696	0.0231313	0.00451332	0.0105852	41	56	56	C1	Skin. sun exposed lower leg (GTEx)	EpiXcan	0.999822	skin_sun_exposed_lower_leg	0.999981
759	ENSG00000081320	STK17B	1.54349	0.0918384	0.122711	0.0508911	0.123828	8.5793e-12	4.78141e-11	25	30	30	C1	Skin. sun exposed lower leg (GTEx)	EpiXcan	0.999822	skin_sun_exposed_lower_leg	0.999981
760	ENSG00000245812	LINC02202	1.54302	0.118802	0.122826	0.0198993	0.0139113	0.026296	0.056027	30	35	35	C1	Skin. sun exposed lower leg (GTEx)	EpiXcan	0.999822	skin_sun_exposed_lower_leg	0.999981
761	ENSG00000271335	AL117336.3	-1.54297	-0.0461111	0.122838	0.198506	0.411798	7.08005e-45	2.31772e-43	29	33	33	C1	Skin. sun exposed lower leg (GTEx)	EpiXcan	0.999822	skin_sun_exposed_lower_leg	0.999981
762	ENSG00000176928	GCNT4	-1.54232	-0.0879981	0.122996	0.0365793	0.053912	1.0339e-05	3.25748e-05	14	17	17	C1	Skin. sun exposed lower leg (GTEx)	EpiXcan	0.999822	skin_sun_exposed_lower_leg	0.999981
763	ENSG00000266967	AARSD1	-1.54146	-0.310713	0.123205	0.00260633	0.0116556	0.0436271	0.0903294	4	4	4	C1	Skin. sun exposed lower leg (GTEx)	EpiXcan	0.999822	skin_sun_exposed_lower_leg	0.999981
764	ENSG00000165861	ZFYVE1	1.54107	0.265593	0.1233	0.00528436	0.0453998	6.3094e-05	0.000182082	9	17	17	C1	Skin. sun exposed lower leg (GTEx)	EpiXcan	0.999822	skin_sun_exposed_lower_leg	0.999981
765	ENSG00000144395	CCDC150	1.53877	0.147983	0.123862	0.0143812	0.0542938	9.60829e-06	3.03612e-05	6	8	8	C1	Skin. sun exposed lower leg (GTEx)	EpiXcan	0.999822	skin_sun_exposed_lower_leg	0.999981
766	ENSG00000186998	EMID1	1.53853	0.244077	0.123919	0.00518667	0.0122606	0.0379355	0.0791415	11	14	14	C1	Skin. sun exposed lower leg (GTEx)	EpiXcan	0.999822	skin_sun_exposed_lower_leg	0.999981
767	ENSG00000180543	TSPYL5	1.53815	0.0715376	0.124011	0.057025	0.19142	3.70111e-18	3.20298e-17	8	10	10	C1	Skin. sun exposed lower leg (GTEx)	EpiXcan	0.999822	skin_sun_exposed_lower_leg	0.999981
768	ENSG00000106605	BLVRA	1.53795	0.0992272	0.124061	0.0387975	0.0993095	1.57784e-09	7.1498e-09	23	24	24	C1	Skin. sun exposed lower leg (GTEx)	EpiXcan	0.999822	skin_sun_exposed_lower_leg	0.999981
769	ENSG00000171160	MORN4	-1.53776	-0.0518632	0.124108	0.11836	0.17529	4.10232e-17	3.31857e-16	37	42	42	C1	Skin. sun exposed lower leg (GTEx)	EpiXcan	0.999822	skin_sun_exposed_lower_leg	0.999981
770	ENSG00000099968	BCL2L13	-1.53772	-0.052349	0.124117	0.123903	0.252779	5.99355e-25	7.61339e-24	45	54	54	C1	Skin. sun exposed lower leg (GTEx)	EpiXcan	0.999822	skin_sun_exposed_lower_leg	0.999981
771	ENSG00000158856	DMTN	-1.5376	-0.0487742	0.124145	0.123327	0.200528	2.82389e-19	2.61677e-18	31	32	32	C1	Skin. sun exposed lower leg (GTEx)	EpiXcan	0.999822	skin_sun_exposed_lower_leg	0.999981
772	ENSG00000041988	THAP3	-1.53692	-0.052372	0.124313	0.108875	0.221244	7.63573e-22	8.31915e-21	16	20	20	C1	Skin. sun exposed lower leg (GTEx)	EpiXcan	0.999822	skin_sun_exposed_lower_leg	0.999981
773	ENSG00000163798	SLC4A1AP	1.53333	0.0688882	0.125193	0.0692159	0.0775989	1.05576e-07	4.08063e-07	49	62	62	C1	Skin. sun exposed lower leg (GTEx)	EpiXcan	0.999822	skin_sun_exposed_lower_leg	0.999981
774	ENSG00000155850	SLC26A2	-1.53271	-0.0567717	0.125348	0.0652326	0.0949804	2.91457e-09	1.29597e-08	32	37	37	C1	Skin. sun exposed lower leg (GTEx)	EpiXcan	0.999822	skin_sun_exposed_lower_leg	0.999981
775	ENSG00000148842	CNNM2	-1.53268	-0.70108	0.125354	0.000715718	0.0124806	0.0371868	0.077672	4	5	5	C1	Skin. sun exposed lower leg (GTEx)	EpiXcan	0.999822	skin_sun_exposed_lower_leg	0.999981
776	ENSG00000075240	GRAMD4	1.53255	0.066242	0.125386	0.0959371	0.409102	8.20257e-45	2.6727e-43	48	59	59	C1	Skin. sun exposed lower leg (GTEx)	EpiXcan	0.999822	skin_sun_exposed_lower_leg	0.999981
777	ENSG00000186716	BCR	-1.5318	-0.0457044	0.125571	0.170024	0.377372	2.89995e-41	8.1753e-40	29	38	38	C1	Skin. sun exposed lower leg (GTEx)	EpiXcan	0.999822	skin_sun_exposed_lower_leg	0.999981
778	ENSG00000203705	TATDN3	-1.53125	-0.251963	0.125709	0.0085288	0.0548497	1.05191e-05	3.31347e-05	6	6	6	C1	Skin. sun exposed lower leg (GTEx)	EpiXcan	0.999822	skin_sun_exposed_lower_leg	0.999981
779	ENSG00000242193	AL359075.1	-1.53095	-0.0774643	0.125781	0.0448573	0.0681234	7.10125e-07	2.53913e-06	15	15	15	C1	Skin. sun exposed lower leg (GTEx)	EpiXcan	0.999822	skin_sun_exposed_lower_leg	0.999981
780	ENSG00000090581	GNPTG	1.53024	0.131227	0.125956	0.0200598	0.043858	7.30651e-05	0.000209263	11	18	18	C1	Skin. sun exposed lower leg (GTEx)	EpiXcan	0.999822	skin_sun_exposed_lower_leg	0.999981
781	ENSG00000111664	GNB3	1.52987	0.070185	0.126048	0.0666	0.116088	2.53057e-11	1.35846e-10	4	4	4	C1	Skin. sun exposed lower leg (GTEx)	EpiXcan	0.999822	skin_sun_exposed_lower_leg	0.999981
782	ENSG00000140575	IQGAP1	-1.52977	-0.0312427	0.126074	0.318148	0.474246	6.47841e-55	3.1408e-53	20	22	22	C1	Skin. sun exposed lower leg (GTEx)	EpiXcan	0.999822	skin_sun_exposed_lower_leg	0.999981
783	ENSG00000205534	SMG1P2	1.52834	0.126727	0.126428	0.0242597	0.101838	6.41145e-10	3.02869e-09	5	8	8	C1	Skin. sun exposed lower leg (GTEx)	EpiXcan	0.999822	skin_sun_exposed_lower_leg	0.999981
784	ENSG00000160783	PMF1	1.52802	0.0951837	0.126508	0.0352909	0.0611772	2.07223e-06	7.0832e-06	15	17	17	C1	Skin. sun exposed lower leg (GTEx)	EpiXcan	0.999822	skin_sun_exposed_lower_leg	0.999981
785	ENSG00000167799	NUDT8	-1.52798	-0.0951824	0.126518	0.041797	0.201381	1.05203e-19	1.00683e-18	26	34	34	C1	Skin. sun exposed lower leg (GTEx)	EpiXcan	0.999822	skin_sun_exposed_lower_leg	0.999981
786	ENSG00000159596	TMEM69	-1.52776	-0.137871	0.126571	0.0182588	0.0307881	0.00092243	0.0023333	13	15	15	C1	Skin. sun exposed lower leg (GTEx)	EpiXcan	0.999822	skin_sun_exposed_lower_leg	0.999981
787	ENSG00000125611	CHCHD5	-1.52669	-0.0982297	0.126837	0.0256662	0.115056	4.43594e-11	2.31737e-10	8	11	11	C1	Skin. sun exposed lower leg (GTEx)	EpiXcan	0.999822	skin_sun_exposed_lower_leg	0.999981
788	ENSG00000136457	CHAD	-1.52534	-0.214958	0.127174	0.0152108	0.0107089	0.0530434	0.108227	7	11	11	C1	Skin. sun exposed lower leg (GTEx)	EpiXcan	0.999822	skin_sun_exposed_lower_leg	0.999981
789	ENSG00000205702	CYP2D7	-1.52506	-0.0910602	0.127244	0.0466347	0.114192	2.25614e-11	1.2158e-10	13	19	19	C1	Skin. sun exposed lower leg (GTEx)	EpiXcan	0.999822	skin_sun_exposed_lower_leg	0.999981
790	ENSG00000049860	HEXB	-1.52383	-0.116969	0.12755	0.0260493	0.0116966	0.0440804	0.0912411	41	44	44	C1	Skin. sun exposed lower leg (GTEx)	EpiXcan	0.999822	skin_sun_exposed_lower_leg	0.999981
791	ENSG00000140836	ZFHX3	1.52235	0.0791827	0.127923	0.0502365	0.0383554	0.000249521	0.000674391	35	43	43	C1	Skin. sun exposed lower leg (GTEx)	EpiXcan	0.999822	skin_sun_exposed_lower_leg	0.999981
792	ENSG00000184207	PGP	-1.52215	-0.101218	0.127972	0.0328278	0.0886599	1.31439e-08	5.52697e-08	6	7	7	C1	Skin. sun exposed lower leg (GTEx)	EpiXcan	0.999822	skin_sun_exposed_lower_leg	0.999981
793	ENSG00000100908	EMC9	1.52206	0.0475536	0.127993	0.125407	0.17749	8.39949e-17	6.69046e-16	29	34	34	C1	Skin. sun exposed lower leg (GTEx)	EpiXcan	0.999822	skin_sun_exposed_lower_leg	0.999981
794	ENSG00000054282	SDCCAG8	1.52199	0.107525	0.128013	0.022877	0.0644413	1.60411e-06	5.53849e-06	8	11	11	C1	Skin. sun exposed lower leg (GTEx)	EpiXcan	0.999822	skin_sun_exposed_lower_leg	0.999981
795	ENSG00000135097	MSI1	1.52193	0.078529	0.128027	0.0518077	0.113127	5.40443e-11	2.80346e-10	9	10	10	C1	Skin. sun exposed lower leg (GTEx)	EpiXcan	0.999822	skin_sun_exposed_lower_leg	0.999981
796	ENSG00000189046	ALKBH2	1.52143	0.0568127	0.128153	0.117234	0.0745969	1.97868e-07	7.47863e-07	123	143	143	C1	Skin. sun exposed lower leg (GTEx)	EpiXcan	0.999822	skin_sun_exposed_lower_leg	0.999981
797	ENSG00000032444	PNPLA6	1.521	0.0645615	0.12826	0.0495953	0.0484758	2.79056e-05	8.39386e-05	34	47	47	C1	Skin. sun exposed lower leg (GTEx)	EpiXcan	0.999822	skin_sun_exposed_lower_leg	0.999981
798	ENSG00000149150	SLC43A1	1.51892	0.0934237	0.128784	0.0291563	0.0524566	1.5428e-05	4.76758e-05	10	14	14	C1	Skin. sun exposed lower leg (GTEx)	EpiXcan	0.999822	skin_sun_exposed_lower_leg	0.999981
799	ENSG00000155085	AK9	1.51891	0.0797417	0.128785	0.0542161	0.0786238	1.00377e-07	3.88611e-07	22	24	24	C1	Skin. sun exposed lower leg (GTEx)	EpiXcan	0.999822	skin_sun_exposed_lower_leg	0.999981
800	ENSG00000104728	ARHGEF10	-1.51881	-0.0466525	0.128811	0.138183	0.1916	3.94828e-18	3.40846e-17	43	60	60	C1	Skin. sun exposed lower leg (GTEx)	EpiXcan	0.999822	skin_sun_exposed_lower_leg	0.999981
801	ENSG00000237975	FLG-AS1	-1.51875	-0.0363464	0.128825	0.239214	0.512941	2.08869e-63	1.40022e-61	15	20	20	C1	Skin. sun exposed lower leg (GTEx)	EpiXcan	0.999822	skin_sun_exposed_lower_leg	0.999981
802	ENSG00000100065	CARD10	1.51732	0.0274232	0.129186	0.372864	0.541857	2.27586e-68	1.88681e-66	11	11	11	C1	Skin. sun exposed lower leg (GTEx)	EpiXcan	0.999822	skin_sun_exposed_lower_leg	0.999981
803	ENSG00000153208	MERTK	-1.51703	-0.0523748	0.12926	0.116492	0.231672	1.08039e-22	1.22868e-21	25	30	30	C1	Skin. sun exposed lower leg (GTEx)	EpiXcan	0.999822	skin_sun_exposed_lower_leg	0.999981
804	ENSG00000171729	TMEM51	-1.51654	-0.0613794	0.129384	0.0760128	0.273282	3.78689e-27	5.45305e-26	27	38	38	C1	Skin. sun exposed lower leg (GTEx)	EpiXcan	0.999822	skin_sun_exposed_lower_leg	0.999981
805	ENSG00000177728	TMEM94	-1.51631	-0.132101	0.129441	0.0150929	0.0261967	0.00243388	0.00588051	8	11	11	C1	Skin. sun exposed lower leg (GTEx)	EpiXcan	0.999822	skin_sun_exposed_lower_leg	0.999981
806	ENSG00000198755	RPL10A	-1.51625	-0.0579801	0.129455	0.0839932	0.12013	2.04477e-11	1.10573e-10	33	40	40	C1	Skin. sun exposed lower leg (GTEx)	EpiXcan	0.999822	skin_sun_exposed_lower_leg	0.999981
807	ENSG00000163166	IWS1	1.51577	0.10111	0.129576	0.0261479	0.010252	0.0560816	0.113895	25	30	30	C1	Skin. sun exposed lower leg (GTEx)	EpiXcan	0.999822	skin_sun_exposed_lower_leg	0.999981
808	ENSG00000181016	LSMEM1	-1.51517	-0.075107	0.129729	0.0580626	0.134063	1.07559e-12	6.45675e-12	33	42	42	C1	Skin. sun exposed lower leg (GTEx)	EpiXcan	0.999822	skin_sun_exposed_lower_leg	0.999981
809	ENSG00000172725	CORO1B	1.51296	0.114305	0.130289	0.0232162	0.0227182	0.00486656	0.0113545	18	23	23	C1	Skin. sun exposed lower leg (GTEx)	EpiXcan	0.999822	skin_sun_exposed_lower_leg	0.999981
810	ENSG00000186281	GPAT2	1.51283	0.105694	0.130324	0.0479245	0.0583803	3.39875e-06	1.13138e-05	12	14	14	C1	Skin. sun exposed lower leg (GTEx)	EpiXcan	0.999822	skin_sun_exposed_lower_leg	0.999981
811	ENSG00000185485	SDHAP1	1.51068	0.0474874	0.13087	0.157766	0.312027	1.65749e-31	2.99267e-30	59	75	75	C1	Skin. sun exposed lower leg (GTEx)	EpiXcan	0.999822	skin_sun_exposed_lower_leg	0.999981
812	ENSG00000258839	MC1R	-1.50999	-0.0905886	0.131046	0.0391468	0.127823	2.59508e-12	1.51184e-11	10	11	11	C1	Skin. sun exposed lower leg (GTEx)	EpiXcan	0.999822	skin_sun_exposed_lower_leg	0.999981
813	ENSG00000205476	CCDC85C	1.50955	0.11896	0.131158	0.0224887	0.035949	0.000348773	0.000926732	19	23	23	C1	Skin. sun exposed lower leg (GTEx)	EpiXcan	0.999822	skin_sun_exposed_lower_leg	0.999981
814	ENSG00000179889	PDXDC1	1.50882	0.0632126	0.131346	0.100347	0.0931186	5.53424e-09	2.40734e-08	48	57	57	C1	Skin. sun exposed lower leg (GTEx)	EpiXcan	0.999822	skin_sun_exposed_lower_leg	0.999981
815	ENSG00000022567	SLC45A4	-1.50879	-0.150561	0.131353	0.00987381	0.0325839	0.000613167	0.00158361	6	9	9	C1	Skin. sun exposed lower leg (GTEx)	EpiXcan	0.999822	skin_sun_exposed_lower_leg	0.999981
816	ENSG00000007312	CD79B	-1.50791	-0.293099	0.131576	0.0104768	0.0159054	0.0192542	0.041799	15	22	22	C1	Skin. sun exposed lower leg (GTEx)	EpiXcan	0.999822	skin_sun_exposed_lower_leg	0.999981
817	ENSG00000197576	HOXA4	1.50765	0.10924	0.131645	0.0288824	0.0160904	0.0175197	0.0382469	48	57	57	C1	Skin. sun exposed lower leg (GTEx)	EpiXcan	0.999822	skin_sun_exposed_lower_leg	0.999981
818	ENSG00000173805	HAP1	-1.50715	-0.123174	0.131772	0.0161526	0.0686598	6.90478e-07	2.47298e-06	7	8	8	C1	Skin. sun exposed lower leg (GTEx)	EpiXcan	0.999822	skin_sun_exposed_lower_leg	0.999981
819	ENSG00000164938	TP53INP1	-1.50562	-0.0661142	0.132164	0.0686473	0.129065	1.36366e-12	8.09589e-12	38	46	46	C1	Skin. sun exposed lower leg (GTEx)	EpiXcan	0.999822	skin_sun_exposed_lower_leg	0.999981
820	ENSG00000224877	NDUFAF8	1.50481	0.105313	0.132373	0.0286428	0.0417832	0.000112074	0.000314745	14	18	18	C1	Skin. sun exposed lower leg (GTEx)	EpiXcan	0.999822	skin_sun_exposed_lower_leg	0.999981
821	ENSG00000146263	MMS22L	1.50457	0.0567122	0.132436	0.0910161	0.0996921	1.46787e-09	6.66871e-09	42	47	47	C1	Skin. sun exposed lower leg (GTEx)	EpiXcan	0.999822	skin_sun_exposed_lower_leg	0.999981
822	ENSG00000255284	AP006621.3	-1.50418	-0.0438425	0.132534	0.148523	0.264558	1.45592e-26	2.03379e-25	16	16	16	C1	Skin. sun exposed lower leg (GTEx)	EpiXcan	0.999822	skin_sun_exposed_lower_leg	0.999981
823	ENSG00000185052	SLC24A3	1.50393	0.535229	0.1326	0.000910754	0.0157552	0.0188211	0.0409221	1	2	2	C1	Skin. sun exposed lower leg (GTEx)	EpiXcan	0.999822	skin_sun_exposed_lower_leg	0.999981
824	ENSG00000088836	SLC4A11	1.50384	0.278349	0.132623	0.00468287	0.0166854	0.0153156	0.0336713	5	8	8	C1	Skin. sun exposed lower leg (GTEx)	EpiXcan	0.999822	skin_sun_exposed_lower_leg	0.999981
825	ENSG00000196914	ARHGEF12	-1.50359	-0.0906444	0.132688	0.0338042	0.0142041	0.0264365	0.0563007	22	29	29	C1	Skin. sun exposed lower leg (GTEx)	EpiXcan	0.999822	skin_sun_exposed_lower_leg	0.999981
826	ENSG00000136933	RABEPK	-1.50264	-0.108597	0.132931	0.0256593	0.107659	2.52505e-10	1.24179e-09	23	32	32	C1	Skin. sun exposed lower leg (GTEx)	EpiXcan	0.999822	skin_sun_exposed_lower_leg	0.999981
827	ENSG00000170074	FAM153A	1.50221	0.167057	0.133042	0.0138838	0.0349659	0.000459802	0.00120846	6	9	9	C1	Skin. sun exposed lower leg (GTEx)	EpiXcan	0.999822	skin_sun_exposed_lower_leg	0.999981
828	ENSG00000101189	MRGBP	-1.5016	-0.206338	0.1332	0.0052796	0.0177951	0.0110006	0.0246646	1	1	1	C1	Skin. sun exposed lower leg (GTEx)	EpiXcan	0.999822	skin_sun_exposed_lower_leg	0.999981
829	ENSG00000261556	SMG1P7	-1.50141	-0.0373063	0.13325	0.231872	0.304733	1.91614e-31	3.45522e-30	19	21	21	C1	Skin. sun exposed lower leg (GTEx)	EpiXcan	0.999822	skin_sun_exposed_lower_leg	0.999981
830	ENSG00000074657	ZNF532	1.50115	0.0804148	0.133318	0.0472439	0.0509815	2.25947e-05	6.86711e-05	30	34	34	C1	Skin. sun exposed lower leg (GTEx)	EpiXcan	0.999822	skin_sun_exposed_lower_leg	0.999981
831	ENSG00000079308	TNS1	-1.5011	-0.183295	0.133331	0.00984011	0.0185617	0.0107928	0.0242181	9	12	12	C1	Skin. sun exposed lower leg (GTEx)	EpiXcan	0.999822	skin_sun_exposed_lower_leg	0.999981
832	ENSG00000064601	CTSA	-1.49837	-3.69868	0.134038	2.02077e-05	0.0192531	0.00969705	0.0219102	2	4	4	C1	Skin. sun exposed lower leg (GTEx)	EpiXcan	0.999822	skin_sun_exposed_lower_leg	0.999981
833	ENSG00000148719	DNAJB12	1.49598	0.102126	0.134659	0.0638928	0.0768838	9.18438e-08	3.56955e-07	42	49	49	C1	Skin. sun exposed lower leg (GTEx)	EpiXcan	0.999822	skin_sun_exposed_lower_leg	0.999981
834	ENSG00000235098	ANKRD65	1.49585	0.0278885	0.134692	0.279731	0.345939	8.19357e-36	1.80788e-34	31	37	37	C1	Skin. sun exposed lower leg (GTEx)	EpiXcan	0.999822	skin_sun_exposed_lower_leg	0.999981
835	ENSG00000163683	SMIM14	-1.49573	-0.113067	0.134724	0.0194403	0.061933	2.08351e-06	7.11654e-06	11	13	13	C1	Skin. sun exposed lower leg (GTEx)	EpiXcan	0.999822	skin_sun_exposed_lower_leg	0.999981
836	ENSG00000135245	HILPDA	1.49483	0.101703	0.134958	0.0281776	0.0997985	1.27697e-09	5.8374e-09	5	6	6	C1	Skin. sun exposed lower leg (GTEx)	EpiXcan	0.999822	skin_sun_exposed_lower_leg	0.999981
837	ENSG00000243725	TTC4	1.49434	0.247973	0.135087	0.0030039	0.018721	0.0103252	0.0232583	6	10	10	C1	Skin. sun exposed lower leg (GTEx)	EpiXcan	0.999822	skin_sun_exposed_lower_leg	0.999981
838	ENSG00000132128	LRRC41	-1.49424	-0.253671	0.135112	0.00708217	0.0171024	0.0133762	0.0296681	5	5	5	C1	Skin. sun exposed lower leg (GTEx)	EpiXcan	0.999822	skin_sun_exposed_lower_leg	0.999981
839	ENSG00000075415	SLC25A3	-1.49384	-0.100834	0.135218	0.0416677	0.0528835	8.45879e-06	2.68805e-05	14	15	15	C1	Skin. sun exposed lower leg (GTEx)	EpiXcan	0.999822	skin_sun_exposed_lower_leg	0.999981
840	ENSG00000178974	FBXO34	-1.49359	-0.0649497	0.135284	0.0596105	0.0528024	1.39257e-05	4.33104e-05	38	46	46	C1	Skin. sun exposed lower leg (GTEx)	EpiXcan	0.999822	skin_sun_exposed_lower_leg	0.999981
841	ENSG00000213020	ZNF611	1.49325	0.150913	0.135371	0.0158726	0.0367428	0.000336719	0.000896234	5	7	7	C1	Skin. sun exposed lower leg (GTEx)	EpiXcan	0.999822	skin_sun_exposed_lower_leg	0.999981
842	ENSG00000138231	DBR1	-1.49275	-0.288329	0.135502	0.00346333	0.0501284	2.17731e-05	6.62603e-05	10	15	15	C1	Skin. sun exposed lower leg (GTEx)	EpiXcan	0.999822	skin_sun_exposed_lower_leg	0.999981
843	ENSG00000168301	KCTD6	-1.49194	-0.0787057	0.135715	0.0385386	0.0318548	0.000780269	0.00198987	29	31	31	C1	Skin. sun exposed lower leg (GTEx)	EpiXcan	0.999822	skin_sun_exposed_lower_leg	0.999981
844	ENSG00000150764	DIXDC1	1.49116	0.137887	0.135921	0.0169173	0.0486212	3.23946e-05	9.67352e-05	15	16	16	C1	Skin. sun exposed lower leg (GTEx)	EpiXcan	0.999822	skin_sun_exposed_lower_leg	0.999981
845	ENSG00000163517	HDAC11	-1.49107	-0.191618	0.135944	0.00765968	0.0205962	0.00731702	0.0167323	11	18	18	C1	Skin. sun exposed lower leg (GTEx)	EpiXcan	0.999822	skin_sun_exposed_lower_leg	0.999981
846	ENSG00000148814	LRRC27	-1.49054	-0.0360017	0.136083	0.200806	0.282559	6.34393e-28	9.61957e-27	32	34	34	C1	Skin. sun exposed lower leg (GTEx)	EpiXcan	0.999822	skin_sun_exposed_lower_leg	0.999981
847	ENSG00000237438	CECR7	1.4898	0.0453051	0.136277	0.147001	0.604302	3.24338e-82	5.28407e-80	31	42	42	C1	Skin. sun exposed lower leg (GTEx)	EpiXcan	0.999822	skin_sun_exposed_lower_leg	0.999981
848	ENSG00000247708	STX18-AS1	1.48977	0.0675105	0.136284	0.0755609	0.0833676	3.26884e-08	1.32369e-07	53	63	63	C1	Skin. sun exposed lower leg (GTEx)	EpiXcan	0.999822	skin_sun_exposed_lower_leg	0.999981
849	ENSG00000073910	FRY	1.48933	0.0555613	0.136399	0.083297	0.162022	1.57604e-15	1.16651e-14	11	13	13	C1	Skin. sun exposed lower leg (GTEx)	EpiXcan	0.999822	skin_sun_exposed_lower_leg	0.999981
850	ENSG00000184860	SDR42E1	-1.48922	-0.0485194	0.13643	0.146812	0.240367	1.43945e-23	1.70195e-22	26	33	33	C1	Skin. sun exposed lower leg (GTEx)	EpiXcan	0.999822	skin_sun_exposed_lower_leg	0.999981
851	ENSG00000075711	DLG1	-1.48909	-0.0390753	0.136463	0.185556	0.100232	8.71955e-10	4.06149e-09	120	146	146	C1	Skin. sun exposed lower leg (GTEx)	EpiXcan	0.999822	skin_sun_exposed_lower_leg	0.999981
852	ENSG00000025156	HSF2	-1.48832	-0.11295	0.136666	0.0302324	0.0580966	4.48521e-06	1.47275e-05	13	19	19	C1	Skin. sun exposed lower leg (GTEx)	EpiXcan	0.999822	skin_sun_exposed_lower_leg	0.999981
853	ENSG00000136240	KDELR2	1.4881	0.127293	0.136725	0.0170847	0.0253573	0.00296686	0.00711427	17	18	18	C1	Skin. sun exposed lower leg (GTEx)	EpiXcan	0.999822	skin_sun_exposed_lower_leg	0.999981
854	ENSG00000119778	ATAD2B	1.48803	0.18814	0.136744	0.0101005	0.0275951	0.00190307	0.00465502	12	13	13	C1	Skin. sun exposed lower leg (GTEx)	EpiXcan	0.999822	skin_sun_exposed_lower_leg	0.999981
855	ENSG00000161551	ZNF577	1.4879	0.0577211	0.136778	0.0730747	0.103005	3.97928e-10	1.91659e-09	26	31	31	C1	Skin. sun exposed lower leg (GTEx)	EpiXcan	0.999822	skin_sun_exposed_lower_leg	0.999981
856	ENSG00000078070	MCCC1	1.48784	0.107591	0.136792	0.0247899	0.0658704	7.10826e-07	2.54066e-06	13	16	16	C1	Skin. sun exposed lower leg (GTEx)	EpiXcan	0.999822	skin_sun_exposed_lower_leg	0.999981
857	ENSG00000163485	ADORA1	-1.48745	-0.224065	0.136895	0.00745738	0.0134626	0.0307536	0.0648538	5	5	5	C1	Skin. sun exposed lower leg (GTEx)	EpiXcan	0.999822	skin_sun_exposed_lower_leg	0.999981
858	ENSG00000126217	MCF2L	-1.48586	-0.0528663	0.137317	0.114535	0.0721382	3.11156e-07	1.14999e-06	64	75	75	C1	Skin. sun exposed lower leg (GTEx)	EpiXcan	0.999822	skin_sun_exposed_lower_leg	0.999981
859	ENSG00000009950	MLXIPL	-1.48582	-0.0432875	0.137327	0.140197	0.291145	3.76336e-29	6.16706e-28	10	11	11	C1	Skin. sun exposed lower leg (GTEx)	EpiXcan	0.999822	skin_sun_exposed_lower_leg	0.999981
860	ENSG00000169855	ROBO1	1.4855	0.154569	0.137412	0.0106554	0.0154293	0.0199913	0.0432986	14	18	18	C1	Skin. sun exposed lower leg (GTEx)	EpiXcan	0.999822	skin_sun_exposed_lower_leg	0.999981
861	ENSG00000105669	COPE	1.48498	0.112463	0.137548	0.021111	0.080408	5.5987e-08	2.21404e-07	4	5	5	C1	Skin. sun exposed lower leg (GTEx)	EpiXcan	0.999822	skin_sun_exposed_lower_leg	0.999981
862	ENSG00000188986	NELFB	1.48312	0.0583239	0.138044	0.0757629	0.269063	1.34985e-27	2.00135e-26	14	22	22	C1	Skin. sun exposed lower leg (GTEx)	EpiXcan	0.999822	skin_sun_exposed_lower_leg	0.999981
863	ENSG00000260711	AL121839.2	1.48194	0.0563965	0.138357	0.0779738	0.132704	7.61344e-13	4.61383e-12	51	61	61	C1	Skin. sun exposed lower leg (GTEx)	EpiXcan	0.999822	skin_sun_exposed_lower_leg	0.999981
864	ENSG00000004700	RECQL	-1.48188	-0.0321078	0.138372	0.274829	0.13777	2.98632e-13	1.86958e-12	180	211	211	C1	Skin. sun exposed lower leg (GTEx)	EpiXcan	0.999822	skin_sun_exposed_lower_leg	0.999981
865	ENSG00000186364	NUDT17	1.48179	0.44966	0.138395	0.00138509	0.041432	0.000121755	0.000340298	2	29	29	C1	Skin. sun exposed lower leg (GTEx)	EpiXcan	0.999822	skin_sun_exposed_lower_leg	0.999981
866	ENSG00000071462	BUD23	1.4812	0.100125	0.138553	0.0276833	0.0714522	3.44009e-07	1.2652e-06	4	4	4	C1	Skin. sun exposed lower leg (GTEx)	EpiXcan	0.999822	skin_sun_exposed_lower_leg	0.999981
867	ENSG00000145414	NAF1	1.48078	0.282161	0.138664	0.00484602	0.0178787	0.0120645	0.0269122	7	8	8	C1	Skin. sun exposed lower leg (GTEx)	EpiXcan	0.999822	skin_sun_exposed_lower_leg	0.999981
868	ENSG00000182103	FAM181B	-1.48049	-0.0822197	0.138742	0.0457765	0.0124462	0.034794	0.0729461	56	65	65	C1	Skin. sun exposed lower leg (GTEx)	EpiXcan	0.999822	skin_sun_exposed_lower_leg	0.999981
869	ENSG00000083814	ZNF671	-1.47929	-0.094122	0.139064	0.0383706	0.0734321	2.58313e-07	9.64129e-07	39	50	50	C1	Skin. sun exposed lower leg (GTEx)	EpiXcan	0.999822	skin_sun_exposed_lower_leg	0.999981
870	ENSG00000164068	RNF123	1.47791	0.134679	0.139431	0.0165273	0.0368344	0.000256017	0.000690747	15	21	21	C1	Skin. sun exposed lower leg (GTEx)	EpiXcan	0.999822	skin_sun_exposed_lower_leg	0.999981
871	ENSG00000134453	RBM17	-1.47751	-0.113893	0.139538	0.0246921	0.0580954	4.47603e-06	1.47008e-05	4	5	5	C1	Skin. sun exposed lower leg (GTEx)	EpiXcan	0.999822	skin_sun_exposed_lower_leg	0.999981
872	ENSG00000108384	RAD51C	-1.47748	-0.0482973	0.139546	0.0813116	0.278022	4.65207e-28	7.10023e-27	38	45	45	C1	Skin. sun exposed lower leg (GTEx)	EpiXcan	0.999822	skin_sun_exposed_lower_leg	0.999981
873	ENSG00000145949	MYLK4	-1.47539	-0.0564711	0.140107	0.0936509	0.234109	1.5183e-22	1.71279e-21	26	31	31	C1	Skin. sun exposed lower leg (GTEx)	EpiXcan	0.999822	skin_sun_exposed_lower_leg	0.999981
874	ENSG00000242372	EIF6	-1.47526	-0.0778212	0.140144	0.0364998	0.314499	7.51594e-32	1.37296e-30	15	17	17	C1	Skin. sun exposed lower leg (GTEx)	EpiXcan	0.999822	skin_sun_exposed_lower_leg	0.999981
875	ENSG00000167861	HID1	1.47501	0.0502482	0.140211	0.136286	0.101339	7.62471e-10	3.5729e-09	74	87	87	C1	Skin. sun exposed lower leg (GTEx)	EpiXcan	0.999822	skin_sun_exposed_lower_leg	0.999981
876	ENSG00000100380	ST13	-1.47341	-0.138073	0.140639	0.0206183	0.0551293	8.0409e-06	2.56513e-05	8	9	9	C1	Skin. sun exposed lower leg (GTEx)	EpiXcan	0.999822	skin_sun_exposed_lower_leg	0.999981
877	ENSG00000147592	LACTB2	-1.4734	-0.116743	0.140644	0.0219511	0.0483787	3.56981e-05	0.000105945	7	8	8	C1	Skin. sun exposed lower leg (GTEx)	EpiXcan	0.999822	skin_sun_exposed_lower_leg	0.999981
878	ENSG00000106069	CHN2	-1.47238	-0.0876695	0.140918	0.050057	0.0623167	2.06136e-06	7.04947e-06	37	50	50	C1	Skin. sun exposed lower leg (GTEx)	EpiXcan	0.999822	skin_sun_exposed_lower_leg	0.999981
879	ENSG00000125744	RTN2	1.4719	0.119972	0.141047	0.0257296	0.11568	3.18999e-11	1.69618e-10	12	16	16	C1	Skin. sun exposed lower leg (GTEx)	EpiXcan	0.999822	skin_sun_exposed_lower_leg	0.999981
880	ENSG00000160695	VPS11	1.47189	0.047993	0.14105	0.164503	0.275586	1.92964e-27	2.81921e-26	9	9	9	C1	Skin. sun exposed lower leg (GTEx)	EpiXcan	0.999822	skin_sun_exposed_lower_leg	0.999981
881	ENSG00000129009	ISLR	1.47139	0.0972627	0.141186	0.0281001	0.0534653	1.26713e-05	3.95847e-05	8	9	9	C1	Skin. sun exposed lower leg (GTEx)	EpiXcan	0.999822	skin_sun_exposed_lower_leg	0.999981
882	ENSG00000159173	TNNI1	-1.47121	-0.064215	0.141235	0.0704821	0.164473	1.7965e-15	1.32408e-14	27	38	38	C1	Skin. sun exposed lower leg (GTEx)	EpiXcan	0.999822	skin_sun_exposed_lower_leg	0.999981
883	ENSG00000182771	GRID1	-1.46881	-0.0923329	0.141884	0.0354007	0.102608	2.66297e-10	1.30686e-09	27	36	36	C1	Skin. sun exposed lower leg (GTEx)	EpiXcan	0.999822	skin_sun_exposed_lower_leg	0.999981
884	ENSG00000169689	CENPX	-1.46854	-0.0725884	0.141958	0.0606251	0.179757	3.13366e-17	2.55712e-16	12	14	14	C1	Skin. sun exposed lower leg (GTEx)	EpiXcan	0.999822	skin_sun_exposed_lower_leg	0.999981
885	ENSG00000164758	MED30	-1.46805	-0.0741114	0.142092	0.0503695	0.0567998	4.93535e-06	1.6145e-05	35	41	41	C1	Skin. sun exposed lower leg (GTEx)	EpiXcan	0.999822	skin_sun_exposed_lower_leg	0.999981
886	ENSG00000222009	BTBD19	1.46731	0.0698038	0.142291	0.0510776	0.100168	1.2598e-09	5.7608e-09	34	48	48	C1	Skin. sun exposed lower leg (GTEx)	EpiXcan	0.999822	skin_sun_exposed_lower_leg	0.999981
887	ENSG00000163946	FAM208A	-1.46731	-0.0637002	0.142292	0.0751613	0.0708371	4.3516e-07	1.58406e-06	45	50	50	C1	Skin. sun exposed lower leg (GTEx)	EpiXcan	0.999822	skin_sun_exposed_lower_leg	0.999981
888	ENSG00000143631	FLG	1.46656	0.0646651	0.142495	0.060577	0.0972166	2.44277e-09	1.09243e-08	61	86	86	C1	Skin. sun exposed lower leg (GTEx)	EpiXcan	0.999822	skin_sun_exposed_lower_leg	0.999981
889	ENSG00000204316	MRPL38	1.4639	0.0954851	0.143222	0.0578569	0.0928634	2.22571e-09	9.98219e-09	37	41	41	C1	Skin. sun exposed lower leg (GTEx)	EpiXcan	0.999822	skin_sun_exposed_lower_leg	0.999981
890	ENSG00000164764	SBSPON	-1.46387	-0.0725862	0.143229	0.0542516	0.0546572	8.17787e-06	2.60587e-05	60	70	70	C1	Skin. sun exposed lower leg (GTEx)	EpiXcan	0.999822	skin_sun_exposed_lower_leg	0.999981
891	ENSG00000198056	PRIM1	-1.46384	-0.118578	0.143238	0.0263845	0.0107471	0.0544073	0.110816	25	31	31	C1	Skin. sun exposed lower leg (GTEx)	EpiXcan	0.999822	skin_sun_exposed_lower_leg	0.999981
892	ENSG00000243477	NAT6	1.46369	0.0656484	0.143279	0.0627724	0.108431	2.43119e-10	1.19731e-09	7	9	9	C1	Skin. sun exposed lower leg (GTEx)	EpiXcan	0.999822	skin_sun_exposed_lower_leg	0.999981
893	ENSG00000188322	SBK1	-1.46285	-0.0888163	0.143509	0.0384631	0.081079	4.08896e-08	1.63968e-07	23	27	27	C1	Skin. sun exposed lower leg (GTEx)	EpiXcan	0.999822	skin_sun_exposed_lower_leg	0.999981
894	ENSG00000197381	ADARB1	1.46247	0.0986253	0.143613	0.0330814	0.0986199	1.25685e-09	5.74918e-09	25	34	34	C1	Skin. sun exposed lower leg (GTEx)	EpiXcan	0.999822	skin_sun_exposed_lower_leg	0.999981
895	ENSG00000163710	PCOLCE2	-1.46082	-0.184721	0.144066	0.00788874	0.0225672	0.00459838	0.0107721	4	5	5	C1	Skin. sun exposed lower leg (GTEx)	EpiXcan	0.999822	skin_sun_exposed_lower_leg	0.999981
896	ENSG00000099385	BCL7C	1.46051	0.167357	0.144151	0.0109516	0.0462151	3.87641e-05	0.000114462	15	20	20	C1	Skin. sun exposed lower leg (GTEx)	EpiXcan	0.999822	skin_sun_exposed_lower_leg	0.999981
897	ENSG00000147996	CBWD5	-1.46013	-0.259543	0.144254	0.0122679	0.053494	1.07986e-05	3.39758e-05	19	23	23	C1	Skin. sun exposed lower leg (GTEx)	EpiXcan	0.999822	skin_sun_exposed_lower_leg	0.999981
898	ENSG00000231365	AL359915.2	-1.45985	-0.0386189	0.144331	0.144168	0.429683	1.47914e-48	5.5561e-47	17	19	19	C1	Skin. sun exposed lower leg (GTEx)	EpiXcan	0.999822	skin_sun_exposed_lower_leg	0.999981
899	ENSG00000124523	SIRT5	-1.45928	-0.0588418	0.144487	0.089199	0.212743	8.82234e-21	9.02261e-20	16	21	21	C1	Skin. sun exposed lower leg (GTEx)	EpiXcan	0.999822	skin_sun_exposed_lower_leg	0.999981
900	ENSG00000260456	C16orf95	-1.45925	-0.12707	0.144495	0.0200433	0.0741823	2.11636e-07	7.97106e-07	8	11	11	C1	Skin. sun exposed lower leg (GTEx)	EpiXcan	0.999822	skin_sun_exposed_lower_leg	0.999981
901	ENSG00000103253	HAGHL	1.45869	0.0900933	0.14465	0.0541088	0.0493803	2.65247e-05	8.00426e-05	47	63	63	C1	Skin. sun exposed lower leg (GTEx)	EpiXcan	0.999822	skin_sun_exposed_lower_leg	0.999981
902	ENSG00000163596	ICA1L	1.45806	0.0956213	0.144825	0.0310472	0.0875385	1.1901e-08	5.02545e-08	12	13	13	C1	Skin. sun exposed lower leg (GTEx)	EpiXcan	0.999822	skin_sun_exposed_lower_leg	0.999981
903	ENSG00000148484	RSU1	1.45619	0.0360535	0.14534	0.215548	0.416935	2.36196e-46	8.15109e-45	36	44	44	C1	Skin. sun exposed lower leg (GTEx)	EpiXcan	0.999822	skin_sun_exposed_lower_leg	0.999981
904	ENSG00000167768	KRT1	1.45585	0.105049	0.145435	0.0308959	0.0335716	0.000517352	0.00134984	49	52	52	C1	Skin. sun exposed lower leg (GTEx)	EpiXcan	0.999822	skin_sun_exposed_lower_leg	0.999981
905	ENSG00000149743	TRPT1	1.45555	0.193339	0.145518	0.00576275	0.0743521	1.61414e-07	6.14724e-07	9	11	11	C1	Skin. sun exposed lower leg (GTEx)	EpiXcan	0.999822	skin_sun_exposed_lower_leg	0.999981
906	ENSG00000148935	GAS2	-1.45516	-0.0887408	0.145626	0.0342448	0.0558126	7.72453e-06	2.46928e-05	24	30	30	C1	Skin. sun exposed lower leg (GTEx)	EpiXcan	0.999822	skin_sun_exposed_lower_leg	0.999981
907	ENSG00000106333	PCOLCE	1.455	0.261413	0.145669	0.00367299	0.0136221	0.0289606	0.0613404	5	7	7	C1	Skin. sun exposed lower leg (GTEx)	EpiXcan	0.999822	skin_sun_exposed_lower_leg	0.999981
908	ENSG00000153774	CFDP1	1.45418	0.0460036	0.145896	0.182959	0.178197	5.52091e-17	4.43032e-16	80	97	97	C1	Skin. sun exposed lower leg (GTEx)	EpiXcan	0.999822	skin_sun_exposed_lower_leg	0.999981
909	ENSG00000153094	BCL2L11	-1.45402	-0.122359	0.14594	0.0239691	0.0624707	2.02184e-06	6.92108e-06	32	40	40	C1	Skin. sun exposed lower leg (GTEx)	EpiXcan	0.999822	skin_sun_exposed_lower_leg	0.999981
910	ENSG00000070193	FGF10	1.45356	0.185788	0.146068	0.00561721	0.010902	0.0517601	0.105824	5	7	7	C1	Skin. sun exposed lower leg (GTEx)	EpiXcan	0.999822	skin_sun_exposed_lower_leg	0.999981
911	ENSG00000172613	RAD9A	-1.45282	-0.0450051	0.146274	0.130096	0.185878	5.86305e-18	5.00288e-17	35	43	43	C1	Skin. sun exposed lower leg (GTEx)	EpiXcan	0.999822	skin_sun_exposed_lower_leg	0.999981
912	ENSG00000134825	TMEM258	1.4524	0.133591	0.146389	0.014616	0.0714822	3.11157e-07	1.14999e-06	2	2	2	C1	Skin. sun exposed lower leg (GTEx)	EpiXcan	0.999822	skin_sun_exposed_lower_leg	0.999981
913	ENSG00000166272	WBP1L	-1.45059	-0.238692	0.146894	0.00459852	0.0227015	0.00484911	0.0113235	6	9	9	C1	Skin. sun exposed lower leg (GTEx)	EpiXcan	0.999822	skin_sun_exposed_lower_leg	0.999981
914	ENSG00000171357	LURAP1	-1.44932	-0.0405751	0.147247	0.0728835	0.139256	3.0168e-13	1.88783e-12	22	30	30	C1	Skin. sun exposed lower leg (GTEx)	EpiXcan	0.999822	skin_sun_exposed_lower_leg	0.999981
915	ENSG00000073350	LLGL2	-1.44839	-0.0683921	0.147507	0.0736841	0.0586951	4.44951e-06	1.4624e-05	59	68	68	C1	Skin. sun exposed lower leg (GTEx)	EpiXcan	0.999822	skin_sun_exposed_lower_leg	0.999981
916	ENSG00000244625	MIATNB	1.44808	0.0421527	0.147595	0.180498	0.255314	9.87201e-25	1.24051e-23	64	73	73	C1	Skin. sun exposed lower leg (GTEx)	EpiXcan	0.999822	skin_sun_exposed_lower_leg	0.999981
917	ENSG00000116704	SLC35D1	-1.44577	-0.0945709	0.148243	0.0279686	0.0334662	0.000620127	0.00160041	28	35	35	C1	Skin. sun exposed lower leg (GTEx)	EpiXcan	0.999822	skin_sun_exposed_lower_leg	0.999981
918	ENSG00000137574	TGS1	1.44528	0.0504348	0.148378	0.0963471	0.274926	2.73118e-29	4.52324e-28	39	50	50	C1	Skin. sun exposed lower leg (GTEx)	EpiXcan	0.999822	skin_sun_exposed_lower_leg	0.999981
919	ENSG00000204618	RNF39	1.44396	0.0442898	0.14875	0.155404	0.178412	1.85244e-17	1.53577e-16	75	88	88	C1	Skin. sun exposed lower leg (GTEx)	EpiXcan	0.999822	skin_sun_exposed_lower_leg	0.999981
920	ENSG00000176531	PHLDB3	-1.44221	-0.0377972	0.149244	0.214321	0.25325	1.00426e-24	1.26082e-23	66	80	80	C1	Skin. sun exposed lower leg (GTEx)	EpiXcan	0.999822	skin_sun_exposed_lower_leg	0.999981
921	ENSG00000103642	LACTB	1.44185	0.135173	0.149346	0.0145518	0.0360373	0.000382734	0.00101255	7	8	8	C1	Skin. sun exposed lower leg (GTEx)	EpiXcan	0.999822	skin_sun_exposed_lower_leg	0.999981
922	ENSG00000159212	CLIC6	-1.44079	-0.106779	0.149645	0.0192874	0.0569077	4.03555e-06	1.3326e-05	8	10	10	C1	Skin. sun exposed lower leg (GTEx)	EpiXcan	0.999822	skin_sun_exposed_lower_leg	0.999981
923	ENSG00000137074	APTX	1.44072	0.0357944	0.149664	0.256576	0.391283	1.15375e-43	3.57637e-42	31	37	37	C1	Skin. sun exposed lower leg (GTEx)	EpiXcan	0.999822	skin_sun_exposed_lower_leg	0.999981
924	ENSG00000083937	CHMP2B	-1.44064	-0.048998	0.149685	0.123022	0.229624	3.48158e-22	3.86839e-21	82	97	97	C1	Skin. sun exposed lower leg (GTEx)	EpiXcan	0.999822	skin_sun_exposed_lower_leg	0.999981
925	ENSG00000108774	RAB5C	1.44053	0.11246	0.149718	0.016259	0.0696905	4.29286e-07	1.56348e-06	12	18	18	C1	Skin. sun exposed lower leg (GTEx)	EpiXcan	0.999822	skin_sun_exposed_lower_leg	0.999981
926	ENSG00000125851	PCSK2	1.44037	0.0807865	0.149764	0.0402779	0.0921974	6.5565e-09	2.83732e-08	58	75	75	C1	Skin. sun exposed lower leg (GTEx)	EpiXcan	0.999822	skin_sun_exposed_lower_leg	0.999981
927	ENSG00000100401	RANGAP1	-1.44029	-0.163567	0.149786	0.0188725	0.0439053	6.12398e-05	0.00017706	15	19	19	C1	Skin. sun exposed lower leg (GTEx)	EpiXcan	0.999822	skin_sun_exposed_lower_leg	0.999981
928	ENSG00000178623	GPR35	-1.43965	-0.0773737	0.149967	0.045902	0.229154	1.00704e-22	1.14899e-21	20	27	27	C1	Skin. sun exposed lower leg (GTEx)	EpiXcan	0.999822	skin_sun_exposed_lower_leg	0.999981
929	ENSG00000104953	TLE6	1.43915	0.0524449	0.150109	0.109884	0.180647	1.40106e-17	1.17126e-16	11	15	15	C1	Skin. sun exposed lower leg (GTEx)	EpiXcan	0.999822	skin_sun_exposed_lower_leg	0.999981
930	ENSG00000162931	TRIM17	-1.43908	-0.944177	0.150129	0.000313797	0.015008	0.0221184	0.0475674	6	7	7	C1	Skin. sun exposed lower leg (GTEx)	EpiXcan	0.999822	skin_sun_exposed_lower_leg	0.999981
931	ENSG00000167962	ZNF598	-1.43883	-0.130781	0.150199	0.0169	0.0289342	0.00133187	0.00330631	12	14	14	C1	Skin. sun exposed lower leg (GTEx)	EpiXcan	0.999822	skin_sun_exposed_lower_leg	0.999981
932	ENSG00000248487	ABHD14A	-1.43877	-0.0915046	0.150216	0.0303311	0.0652476	1.28013e-06	4.46389e-06	8	9	9	C1	Skin. sun exposed lower leg (GTEx)	EpiXcan	0.999822	skin_sun_exposed_lower_leg	0.999981
933	ENSG00000088888	MAVS	1.43804	0.0640352	0.150422	0.0602764	0.108132	2.05606e-10	1.02118e-09	51	64	64	C1	Skin. sun exposed lower leg (GTEx)	EpiXcan	0.999822	skin_sun_exposed_lower_leg	0.999981
934	ENSG00000155189	AGPAT5	1.43776	0.109455	0.150501	0.025501	0.0145932	0.0247681	0.0529888	21	26	26	C1	Skin. sun exposed lower leg (GTEx)	EpiXcan	0.999822	skin_sun_exposed_lower_leg	0.999981
935	ENSG00000100319	ZMAT5	-1.43731	-0.0650527	0.15063	0.107888	0.0592535	4.211e-06	1.38694e-05	71	82	82	C1	Skin. sun exposed lower leg (GTEx)	EpiXcan	0.999822	skin_sun_exposed_lower_leg	0.999981
936	ENSG00000107882	SUFU	1.4373	0.0880918	0.150632	0.0379705	0.0824687	4.36687e-08	1.74812e-07	26	29	29	C1	Skin. sun exposed lower leg (GTEx)	EpiXcan	0.999822	skin_sun_exposed_lower_leg	0.999981
937	ENSG00000189306	RRP7A	1.4373	0.0623004	0.150634	0.0969406	0.339129	6.66114e-35	1.39506e-33	73	95	95	C1	Skin. sun exposed lower leg (GTEx)	EpiXcan	0.999822	skin_sun_exposed_lower_leg	0.999981
938	ENSG00000075568	TMEM131	1.43697	0.0830772	0.150725	0.0551334	0.0863754	1.71683e-08	7.15694e-08	36	45	45	C1	Skin. sun exposed lower leg (GTEx)	EpiXcan	0.999822	skin_sun_exposed_lower_leg	0.999981
939	ENSG00000116688	MFN2	1.43664	0.0662041	0.150822	0.0807468	0.0375925	0.000267651	0.00072061	52	59	59	C1	Skin. sun exposed lower leg (GTEx)	EpiXcan	0.999822	skin_sun_exposed_lower_leg	0.999981
940	ENSG00000151353	TMEM18	-1.43601	-0.06709	0.151	0.0433166	0.127372	4.96786e-12	2.82486e-11	4	6	6	C1	Skin. sun exposed lower leg (GTEx)	EpiXcan	0.999822	skin_sun_exposed_lower_leg	0.999981
941	ENSG00000182247	UBE2E2	1.43591	0.0353772	0.151028	0.215065	0.319807	4.94654e-33	9.54627e-32	31	38	38	C1	Skin. sun exposed lower leg (GTEx)	EpiXcan	0.999822	skin_sun_exposed_lower_leg	0.999981
942	ENSG00000198270	TMEM116	-1.43518	-0.0843565	0.151236	0.0386981	0.0369168	0.0002902	0.000778776	34	42	42	C1	Skin. sun exposed lower leg (GTEx)	EpiXcan	0.999822	skin_sun_exposed_lower_leg	0.999981
943	ENSG00000120324	PCDHB10	1.43517	0.0600589	0.151238	0.0918131	0.0972802	2.25719e-09	1.01201e-08	52	60	60	C1	Skin. sun exposed lower leg (GTEx)	EpiXcan	0.999822	skin_sun_exposed_lower_leg	0.999981
944	ENSG00000135093	USP30	-1.43388	-0.0631528	0.151607	0.0686762	0.225261	8.42384e-22	9.14224e-21	24	29	29	C1	Skin. sun exposed lower leg (GTEx)	EpiXcan	0.999822	skin_sun_exposed_lower_leg	0.999981
945	ENSG00000242612	DECR2	1.43368	0.0528288	0.151663	0.103661	0.466516	2.16744e-54	1.01906e-52	20	26	26	C1	Skin. sun exposed lower leg (GTEx)	EpiXcan	0.999822	skin_sun_exposed_lower_leg	0.999981
946	ENSG00000170425	ADORA2B	1.43338	0.0832766	0.151749	0.0508881	0.200422	1.82955e-19	1.72155e-18	18	27	27	C1	Skin. sun exposed lower leg (GTEx)	EpiXcan	0.999822	skin_sun_exposed_lower_leg	0.999981
947	ENSG00000042286	AIFM2	1.43292	0.185642	0.151882	0.00778641	0.0106195	0.0482476	0.099353	7	8	8	C1	Skin. sun exposed lower leg (GTEx)	EpiXcan	0.999822	skin_sun_exposed_lower_leg	0.999981
948	ENSG00000124299	PEPD	1.43281	0.0648168	0.151912	0.074972	0.227767	4.95498e-22	5.44504e-21	18	20	20	C1	Skin. sun exposed lower leg (GTEx)	EpiXcan	0.999822	skin_sun_exposed_lower_leg	0.999981
949	ENSG00000154265	ABCA5	-1.4326	-0.154436	0.151972	0.0133574	0.0466435	4.68398e-05	0.000137037	10	13	13	C1	Skin. sun exposed lower leg (GTEx)	EpiXcan	0.999822	skin_sun_exposed_lower_leg	0.999981
950	ENSG00000221890	NPTXR	1.43219	0.172436	0.152089	0.00942185	0.044018	7.06485e-05	0.000202839	11	13	13	C1	Skin. sun exposed lower leg (GTEx)	EpiXcan	0.999822	skin_sun_exposed_lower_leg	0.999981
951	ENSG00000001167	NFYA	1.43189	0.133595	0.152175	0.0147328	0.0658797	8.77566e-07	3.11044e-06	2	3	3	C1	Skin. sun exposed lower leg (GTEx)	EpiXcan	0.999822	skin_sun_exposed_lower_leg	0.999981
952	ENSG00000138767	CNOT6L	1.43134	0.0607555	0.152334	0.0645273	0.224558	1.17727e-22	1.33561e-21	13	16	16	C1	Skin. sun exposed lower leg (GTEx)	EpiXcan	0.999822	skin_sun_exposed_lower_leg	0.999981
953	ENSG00000183722	LHFPL6	-1.43101	-0.198414	0.152427	0.0060386	0.0225986	0.00483374	0.0112951	13	15	15	C1	Skin. sun exposed lower leg (GTEx)	EpiXcan	0.999822	skin_sun_exposed_lower_leg	0.999981
954	ENSG00000186417	GLDN	1.43096	0.179532	0.152441	0.010079	0.0132822	0.0314665	0.0663072	9	9	9	C1	Skin. sun exposed lower leg (GTEx)	EpiXcan	0.999822	skin_sun_exposed_lower_leg	0.999981
955	ENSG00000126775	ATG14	-1.43089	-0.824639	0.152463	0.000744756	0.0294782	0.00132957	0.0033012	3	4	4	C1	Skin. sun exposed lower leg (GTEx)	EpiXcan	0.999822	skin_sun_exposed_lower_leg	0.999981
956	ENSG00000149922	TBX6	-1.43076	-0.0269846	0.152499	0.385575	0.479069	2.13736e-56	1.08502e-54	37	42	42	C1	Skin. sun exposed lower leg (GTEx)	EpiXcan	0.999822	skin_sun_exposed_lower_leg	0.999981
957	ENSG00000162385	MAGOH	-1.42941	-0.164088	0.152888	0.011832	0.0284144	0.0015939	0.00392895	22	23	23	C1	Skin. sun exposed lower leg (GTEx)	EpiXcan	0.999822	skin_sun_exposed_lower_leg	0.999981
958	ENSG00000103326	CAPN15	1.42936	0.0769546	0.1529	0.0407149	0.132197	1.75056e-12	1.03055e-11	14	19	19	C1	Skin. sun exposed lower leg (GTEx)	EpiXcan	0.999822	skin_sun_exposed_lower_leg	0.999981
959	ENSG00000164949	GEM	1.42915	0.178671	0.152961	0.012721	0.0181509	0.0121043	0.026988	7	7	7	C1	Skin. sun exposed lower leg (GTEx)	EpiXcan	0.999822	skin_sun_exposed_lower_leg	0.999981
960	ENSG00000165886	UBTD1	-1.42859	-0.243071	0.153122	0.00589326	0.0121404	0.0411606	0.0855132	5	5	5	C1	Skin. sun exposed lower leg (GTEx)	EpiXcan	0.999822	skin_sun_exposed_lower_leg	0.999981
961	ENSG00000234585	CCT6P3	1.42809	0.0255923	0.153265	0.433995	0.565146	6.07137e-73	6.49358e-71	40	45	45	C1	Skin. sun exposed lower leg (GTEx)	EpiXcan	0.999822	skin_sun_exposed_lower_leg	0.999981
962	ENSG00000173258	ZNF483	1.42775	0.0580715	0.153363	0.0575989	0.200387	3.45266e-19	3.18258e-18	20	26	26	C1	Skin. sun exposed lower leg (GTEx)	EpiXcan	0.999822	skin_sun_exposed_lower_leg	0.999981
963	ENSG00000183826	BTBD9	1.42759	0.0565497	0.153409	0.0979521	0.153176	7.57398e-15	5.36497e-14	48	57	57	C1	Skin. sun exposed lower leg (GTEx)	EpiXcan	0.999822	skin_sun_exposed_lower_leg	0.999981
964	ENSG00000074416	MGLL	1.4271	0.15382	0.153551	0.00967019	0.016374	0.0157699	0.0346211	10	14	14	C1	Skin. sun exposed lower leg (GTEx)	EpiXcan	0.999822	skin_sun_exposed_lower_leg	0.999981
965	ENSG00000160336	ZNF761	-1.42615	-0.0593076	0.153826	0.0787024	0.231515	1.60454e-22	1.80862e-21	24	34	34	C1	Skin. sun exposed lower leg (GTEx)	EpiXcan	0.999822	skin_sun_exposed_lower_leg	0.999981
966	ENSG00000116750	UCHL5	1.42604	0.15314	0.153857	0.0170468	0.0421712	9.74195e-05	0.000275627	6	6	6	C1	Skin. sun exposed lower leg (GTEx)	EpiXcan	0.999822	skin_sun_exposed_lower_leg	0.999981
967	ENSG00000136936	XPA	-1.42538	-0.330325	0.154048	0.00230944	0.0215683	0.00543761	0.0126199	2	2	2	C1	Skin. sun exposed lower leg (GTEx)	EpiXcan	0.999822	skin_sun_exposed_lower_leg	0.999981
968	ENSG00000168610	STAT3	-1.4253	-0.145024	0.154072	0.0135028	0.032302	0.000748762	0.00191475	14	15	15	C1	Skin. sun exposed lower leg (GTEx)	EpiXcan	0.999822	skin_sun_exposed_lower_leg	0.999981
969	ENSG00000258727	AL135999.1	1.42519	0.0713589	0.154102	0.0558616	0.0426672	0.000102669	0.000289611	26	28	28	C1	Skin. sun exposed lower leg (GTEx)	EpiXcan	0.999822	skin_sun_exposed_lower_leg	0.999981
970	ENSG00000265298	AC132812.1	-1.42515	-0.0929619	0.154114	0.0398221	0.182745	9.63523e-18	8.1227e-17	8	10	10	C1	Skin. sun exposed lower leg (GTEx)	EpiXcan	0.999822	skin_sun_exposed_lower_leg	0.999981
971	ENSG00000151327	FAM177A1	-1.42486	-0.0475605	0.154199	0.117298	0.196243	7.1711e-19	6.51162e-18	43	52	52	C1	Skin. sun exposed lower leg (GTEx)	EpiXcan	0.999822	skin_sun_exposed_lower_leg	0.999981
972	ENSG00000173905	GOLIM4	1.42366	0.104365	0.154543	0.0304701	0.020633	0.00712669	0.0163264	25	27	27	C1	Skin. sun exposed lower leg (GTEx)	EpiXcan	0.999822	skin_sun_exposed_lower_leg	0.999981
973	ENSG00000159322	ADPGK	1.42228	0.0691224	0.154944	0.0727062	0.121955	9.15707e-12	5.08521e-11	11	13	13	C1	Skin. sun exposed lower leg (GTEx)	EpiXcan	0.999822	skin_sun_exposed_lower_leg	0.999981
974	ENSG00000173818	ENDOV	1.42143	0.139293	0.155191	0.0123682	0.0413778	0.000131253	0.000365314	23	31	31	C1	Skin. sun exposed lower leg (GTEx)	EpiXcan	0.999822	skin_sun_exposed_lower_leg	0.999981
975	ENSG00000103335	PIEZO1	1.42096	0.126528	0.155329	0.0201792	0.0178717	0.0127823	0.0284274	18	24	24	C1	Skin. sun exposed lower leg (GTEx)	EpiXcan	0.999822	skin_sun_exposed_lower_leg	0.999981
976	ENSG00000173218	VANGL1	1.42025	0.0794995	0.155536	0.0439325	0.0817339	4.0017e-08	1.60653e-07	13	14	14	C1	Skin. sun exposed lower leg (GTEx)	EpiXcan	0.999822	skin_sun_exposed_lower_leg	0.999981
977	ENSG00000187815	ZFP69	-1.41951	-0.0411349	0.15575	0.166968	0.258563	1.38054e-25	1.82478e-24	14	17	17	C1	Skin. sun exposed lower leg (GTEx)	EpiXcan	0.999822	skin_sun_exposed_lower_leg	0.999981
978	ENSG00000008838	MED24	1.41946	0.0441147	0.155766	0.129823	0.233917	6.78192e-23	7.79503e-22	49	61	61	C1	Skin. sun exposed lower leg (GTEx)	EpiXcan	0.999822	skin_sun_exposed_lower_leg	0.999981
979	ENSG00000169220	RGS14	1.41876	0.0343025	0.155969	0.265582	0.310991	2.35767e-31	4.21881e-30	41	50	50	C1	Skin. sun exposed lower leg (GTEx)	EpiXcan	0.999822	skin_sun_exposed_lower_leg	0.999981
980	ENSG00000170802	FOXN2	-1.41864	-0.317996	0.156003	0.00371911	0.265757	8.87224e-27	1.25565e-25	7	11	11	C1	Skin. sun exposed lower leg (GTEx)	EpiXcan	0.999822	skin_sun_exposed_lower_leg	0.999981
981	ENSG00000229891	LINC01315	1.41814	0.0976734	0.15615	0.0302919	0.0686996	7.10217e-07	2.53913e-06	18	23	23	C1	Skin. sun exposed lower leg (GTEx)	EpiXcan	0.999822	skin_sun_exposed_lower_leg	0.999981
982	ENSG00000164663	USP49	-1.41763	-0.203285	0.1563	0.00605785	0.0294721	0.00114033	0.00284951	1	1	1	C1	Skin. sun exposed lower leg (GTEx)	EpiXcan	0.999822	skin_sun_exposed_lower_leg	0.999981
983	ENSG00000183060	LYSMD4	-1.41734	-0.0390458	0.156383	0.171433	0.352504	7.11713e-37	1.62407e-35	5	7	7	C1	Skin. sun exposed lower leg (GTEx)	EpiXcan	0.999822	skin_sun_exposed_lower_leg	0.999981
984	ENSG00000254860	TMEM9B-AS1	1.41669	0.0239666	0.156575	0.426147	0.58192	6.41091e-78	8.31697e-76	31	38	38	C1	Skin. sun exposed lower leg (GTEx)	EpiXcan	0.999822	skin_sun_exposed_lower_leg	0.999981
985	ENSG00000215146	BX322639.1	-1.41661	-0.0357899	0.156596	0.248023	0.348471	4.70866e-36	1.05053e-34	13	16	16	C1	Skin. sun exposed lower leg (GTEx)	EpiXcan	0.999822	skin_sun_exposed_lower_leg	0.999981
986	ENSG00000144554	FANCD2	-1.41554	-0.0781377	0.156911	0.0569774	0.0839361	2.24927e-08	9.24994e-08	22	23	23	C1	Skin. sun exposed lower leg (GTEx)	EpiXcan	0.999822	skin_sun_exposed_lower_leg	0.999981
987	ENSG00000162923	WDR26	1.41461	0.0910737	0.157182	0.0343668	0.0535117	1.05882e-05	3.33338e-05	20	26	26	C1	Skin. sun exposed lower leg (GTEx)	EpiXcan	0.999822	skin_sun_exposed_lower_leg	0.999981
988	ENSG00000116213	WRAP73	1.41409	0.0967299	0.157337	0.033282	0.376493	1.52389e-40	4.17016e-39	19	25	25	C1	Skin. sun exposed lower leg (GTEx)	EpiXcan	0.999822	skin_sun_exposed_lower_leg	0.999981
989	ENSG00000034152	MAP2K3	-1.41378	-0.12692	0.157427	0.0221567	0.0101038	0.0616993	0.124351	31	38	38	C1	Skin. sun exposed lower leg (GTEx)	EpiXcan	0.999822	skin_sun_exposed_lower_leg	0.999981
990	ENSG00000160307	S100B	1.41348	0.0647476	0.157515	0.0758267	0.0922055	5.48011e-09	2.38527e-08	21	21	21	C1	Skin. sun exposed lower leg (GTEx)	EpiXcan	0.999822	skin_sun_exposed_lower_leg	0.999981
991	ENSG00000185522	LMNTD2	1.41342	0.0683974	0.157531	0.0785993	0.0944368	3.69644e-09	1.62813e-08	33	36	36	C1	Skin. sun exposed lower leg (GTEx)	EpiXcan	0.999822	skin_sun_exposed_lower_leg	0.999981
992	ENSG00000139675	HNRNPA1L2	-1.41339	-0.0864854	0.157541	0.0410546	0.138182	4.44563e-13	2.75001e-12	5	9	9	C1	Skin. sun exposed lower leg (GTEx)	EpiXcan	0.999822	skin_sun_exposed_lower_leg	0.999981
993	ENSG00000100504	PYGL	-1.41338	-0.0504304	0.157545	0.100743	0.209201	5.14113e-20	5.00921e-19	39	41	41	C1	Skin. sun exposed lower leg (GTEx)	EpiXcan	0.999822	skin_sun_exposed_lower_leg	0.999981
994	ENSG00000185689	C6orf201	1.41076	0.0644949	0.158315	0.0601176	0.209354	6.05059e-20	5.85866e-19	17	23	23	C1	Skin. sun exposed lower leg (GTEx)	EpiXcan	0.999822	skin_sun_exposed_lower_leg	0.999981
995	ENSG00000075945	KIFAP3	1.40962	0.0942751	0.158652	0.0351053	0.0411048	0.000116628	0.000327011	34	39	39	C1	Skin. sun exposed lower leg (GTEx)	EpiXcan	0.999822	skin_sun_exposed_lower_leg	0.999981
996	ENSG00000133872	SARAF	1.40864	0.0523294	0.158941	0.0926231	0.2031	8.43699e-20	8.12633e-19	16	17	17	C1	Skin. sun exposed lower leg (GTEx)	EpiXcan	0.999822	skin_sun_exposed_lower_leg	0.999981
997	ENSG00000140650	PMM2	1.40798	0.0932598	0.159137	0.0258509	0.0116745	0.0429731	0.0890807	39	55	55	C1	Skin. sun exposed lower leg (GTEx)	EpiXcan	0.999822	skin_sun_exposed_lower_leg	0.999981
998	ENSG00000204520	MICA	-1.40787	-0.0327664	0.15917	0.299077	0.496405	8.36051e-60	4.90122e-58	44	51	51	C1	Skin. sun exposed lower leg (GTEx)	EpiXcan	0.999822	skin_sun_exposed_lower_leg	0.999981
999	ENSG00000117448	AKR1A1	1.40779	0.121274	0.159193	0.016306	0.0562007	7.63706e-06	2.44187e-05	14	17	17	C1	Skin. sun exposed lower leg (GTEx)	EpiXcan	0.999822	skin_sun_exposed_lower_leg	0.999981
1000	ENSG00000152117	AC073869.1	1.40745	0.0341282	0.159294	0.260872	0.458477	1.74632e-53	7.89281e-52	57	76	76	C1	Skin. sun exposed lower leg (GTEx)	EpiXcan	0.999822	skin_sun_exposed_lower_leg	0.999981
1001	ENSG00000183688	RFLNB	-1.40665	-0.0848236	0.159531	0.0276123	0.199998	5.28954e-19	4.84707e-18	22	32	32	C1	Skin. sun exposed lower leg (GTEx)	EpiXcan	0.999822	skin_sun_exposed_lower_leg	0.999981
1002	ENSG00000072832	CRMP1	1.40619	0.0426821	0.159668	0.120002	0.202089	2.27224e-19	2.11397e-18	28	37	37	C1	Skin. sun exposed lower leg (GTEx)	EpiXcan	0.999822	skin_sun_exposed_lower_leg	0.999981
1003	ENSG00000229180	AC006001.3	1.40522	0.110013	0.159955	0.02559	0.0248322	0.00303613	0.00726918	21	26	26	C1	Skin. sun exposed lower leg (GTEx)	EpiXcan	0.999822	skin_sun_exposed_lower_leg	0.999981
1004	ENSG00000142188	TMEM50B	1.40519	0.0366995	0.159965	0.187074	0.422586	3.86554e-48	1.42902e-46	30	44	44	C1	Skin. sun exposed lower leg (GTEx)	EpiXcan	0.999822	skin_sun_exposed_lower_leg	0.999981
1005	ENSG00000245937	LINC01184	-1.40512	-0.0420677	0.159985	0.135931	0.268873	1.92432e-26	2.66947e-25	17	21	21	C1	Skin. sun exposed lower leg (GTEx)	EpiXcan	0.999822	skin_sun_exposed_lower_leg	0.999981
1006	ENSG00000186470	BTN3A2	-1.40435	-0.024651	0.160214	0.41765	0.593841	1.20407e-79	1.70407e-77	32	37	37	C1	Skin. sun exposed lower leg (GTEx)	EpiXcan	0.999822	skin_sun_exposed_lower_leg	0.999981
1007	ENSG00000119844	AFTPH	1.40404	0.126167	0.160307	0.0139909	0.0530587	1.24617e-05	3.89736e-05	9	10	10	C1	Skin. sun exposed lower leg (GTEx)	EpiXcan	0.999822	skin_sun_exposed_lower_leg	0.999981
1008	ENSG00000130653	PNPLA7	-1.40375	-0.0822959	0.160392	0.044511	0.281105	9.0886e-28	1.36485e-26	12	17	17	C1	Skin. sun exposed lower leg (GTEx)	EpiXcan	0.999822	skin_sun_exposed_lower_leg	0.999981
1009	ENSG00000134852	CLOCK	1.40259	0.0577458	0.160739	0.085927	0.144543	1.13437e-13	7.38552e-13	22	25	25	C1	Skin. sun exposed lower leg (GTEx)	EpiXcan	0.999822	skin_sun_exposed_lower_leg	0.999981
1010	ENSG00000122873	CISD1	1.40245	0.108438	0.160781	0.0211912	0.0316257	0.000800633	0.00203958	11	12	12	C1	Skin. sun exposed lower leg (GTEx)	EpiXcan	0.999822	skin_sun_exposed_lower_leg	0.999981
1011	ENSG00000082068	WDR70	1.40241	0.202166	0.160794	0.00678231	0.011803	0.0422291	0.0876614	12	13	13	C1	Skin. sun exposed lower leg (GTEx)	EpiXcan	0.999822	skin_sun_exposed_lower_leg	0.999981
1012	ENSG00000116353	MECR	1.40199	0.101765	0.160917	0.0300923	0.0956144	2.9273e-09	1.30122e-08	25	27	27	C1	Skin. sun exposed lower leg (GTEx)	EpiXcan	0.999822	skin_sun_exposed_lower_leg	0.999981
1013	ENSG00000256043	CTSO	-1.40161	-0.156016	0.16103	0.0125602	0.0368182	0.00024681	0.000668065	7	8	8	C1	Skin. sun exposed lower leg (GTEx)	EpiXcan	0.999822	skin_sun_exposed_lower_leg	0.999981
1014	ENSG00000175691	ZNF77	-1.40137	-0.0519951	0.161105	0.151381	0.188623	1.71964e-18	1.52397e-17	49	61	61	C1	Skin. sun exposed lower leg (GTEx)	EpiXcan	0.999822	skin_sun_exposed_lower_leg	0.999981
1015	ENSG00000091140	DLD	1.40116	0.157315	0.161167	0.0147311	0.0225647	0.0051026	0.0118818	16	16	16	C1	Skin. sun exposed lower leg (GTEx)	EpiXcan	0.999822	skin_sun_exposed_lower_leg	0.999981
1016	ENSG00000269834	ZNF528-AS1	1.40108	0.0648358	0.161191	0.0503147	0.0731941	2.48363e-07	9.2919e-07	44	52	52	C1	Skin. sun exposed lower leg (GTEx)	EpiXcan	0.999822	skin_sun_exposed_lower_leg	0.999981
1017	ENSG00000115091	ACTR3	-1.40015	-0.0857778	0.161469	0.036822	0.207045	2.8361e-20	2.81023e-19	28	36	36	C1	Skin. sun exposed lower leg (GTEx)	EpiXcan	0.999822	skin_sun_exposed_lower_leg	0.999981
1018	ENSG00000168546	GFRA2	1.4	0.105328	0.161512	0.0112763	0.0173408	0.0136209	0.0301679	9	17	17	C1	Skin. sun exposed lower leg (GTEx)	EpiXcan	0.999822	skin_sun_exposed_lower_leg	0.999981
1019	ENSG00000091527	CDV3	1.39957	0.307734	0.161641	0.00397013	0.0304412	0.00105532	0.00265174	5	6	6	C1	Skin. sun exposed lower leg (GTEx)	EpiXcan	0.999822	skin_sun_exposed_lower_leg	0.999981
1020	ENSG00000154518	ATP5G3	1.3989	0.0434428	0.161842	0.109322	0.164296	9.323e-16	6.97408e-15	21	24	24	C1	Skin. sun exposed lower leg (GTEx)	EpiXcan	0.999822	skin_sun_exposed_lower_leg	0.999981
1021	ENSG00000168032	ENTPD3	1.39837	0.158144	0.162001	0.00952935	0.0394599	0.000163554	0.000451092	15	18	18	C1	Skin. sun exposed lower leg (GTEx)	EpiXcan	0.999822	skin_sun_exposed_lower_leg	0.999981
1022	ENSG00000187688	TRPV2	1.39822	0.21216	0.162047	0.00660617	0.136042	4.19033e-13	2.59782e-12	11	14	14	C1	Skin. sun exposed lower leg (GTEx)	EpiXcan	0.999822	skin_sun_exposed_lower_leg	0.999981
1023	ENSG00000145214	DGKQ	-1.39787	-0.13328	0.162152	0.0133029	0.154394	1.52915e-14	1.06169e-13	7	12	12	C1	Skin. sun exposed lower leg (GTEx)	EpiXcan	0.999822	skin_sun_exposed_lower_leg	0.999981
1024	ENSG00000118680	MYL12B	1.39786	0.108483	0.162155	0.0203722	0.0746468	1.81566e-07	6.88476e-07	8	10	10	C1	Skin. sun exposed lower leg (GTEx)	EpiXcan	0.999822	skin_sun_exposed_lower_leg	0.999981
1025	ENSG00000137955	RABGGTB	-1.39781	-0.0900708	0.16217	0.0277505	0.0640127	1.52129e-06	5.26292e-06	11	14	14	C1	Skin. sun exposed lower leg (GTEx)	EpiXcan	0.999822	skin_sun_exposed_lower_leg	0.999981
1026	ENSG00000125895	TMEM74B	-1.39685	-0.0672941	0.162458	0.0825612	0.0734789	1.61665e-07	6.15513e-07	49	57	57	C1	Skin. sun exposed lower leg (GTEx)	EpiXcan	0.999822	skin_sun_exposed_lower_leg	0.999981
1027	ENSG00000173915	USMG5	1.39641	0.110281	0.16259	0.0313747	0.0303815	0.00112851	0.00282298	22	23	23	C1	Skin. sun exposed lower leg (GTEx)	EpiXcan	0.999822	skin_sun_exposed_lower_leg	0.999981
1028	ENSG00000058673	ZC3H11A	1.39583	0.0770521	0.162767	0.0560341	0.0273998	0.00195952	0.00478725	47	54	54	C1	Skin. sun exposed lower leg (GTEx)	EpiXcan	0.999822	skin_sun_exposed_lower_leg	0.999981
1029	ENSG00000138346	DNA2	1.39481	0.0404236	0.163073	0.164597	0.312661	4.33232e-32	7.98686e-31	21	26	26	C1	Skin. sun exposed lower leg (GTEx)	EpiXcan	0.999822	skin_sun_exposed_lower_leg	0.999981
1030	ENSG00000198218	QRICH1	1.39404	0.0493404	0.163304	0.103004	0.139812	2.43561e-13	1.54065e-12	23	28	28	C1	Skin. sun exposed lower leg (GTEx)	EpiXcan	0.999822	skin_sun_exposed_lower_leg	0.999981
1031	ENSG00000134463	ECHDC3	-1.39366	-0.0229401	0.163419	0.384945	0.468498	1.33462e-54	6.33877e-53	87	100	100	C1	Skin. sun exposed lower leg (GTEx)	EpiXcan	0.999822	skin_sun_exposed_lower_leg	0.999981
1032	ENSG00000107854	TNKS2	-1.39295	-0.0536605	0.163636	0.0984785	0.230046	3.89303e-22	4.30507e-21	31	37	37	C1	Skin. sun exposed lower leg (GTEx)	EpiXcan	0.999822	skin_sun_exposed_lower_leg	0.999981
1033	ENSG00000175395	ZNF25	1.39284	0.0831782	0.163669	0.0547336	0.0641291	1.39312e-06	4.83862e-06	23	28	28	C1	Skin. sun exposed lower leg (GTEx)	EpiXcan	0.999822	skin_sun_exposed_lower_leg	0.999981
1034	ENSG00000127603	MACF1	1.39273	0.204308	0.163701	0.00606821	0.0795037	7.0343e-08	2.76072e-07	5	11	11	C1	Skin. sun exposed lower leg (GTEx)	EpiXcan	0.999822	skin_sun_exposed_lower_leg	0.999981
1035	ENSG00000166446	CDYL2	1.39223	0.0731972	0.163852	0.0465773	0.0644781	1.58036e-06	5.46051e-06	28	37	37	C1	Skin. sun exposed lower leg (GTEx)	EpiXcan	0.999822	skin_sun_exposed_lower_leg	0.999981
1036	ENSG00000134121	CHL1	-1.39174	-0.0743545	0.164	0.0317344	0.0279246	0.00173205	0.00425824	30	34	34	C1	Skin. sun exposed lower leg (GTEx)	EpiXcan	0.999822	skin_sun_exposed_lower_leg	0.999981
1037	ENSG00000173376	NDNF	1.39095	0.0902331	0.16424	0.0301745	0.140594	2.97033e-13	1.8604e-12	8	12	12	C1	Skin. sun exposed lower leg (GTEx)	EpiXcan	0.999822	skin_sun_exposed_lower_leg	0.999981
1038	ENSG00000160785	SLC25A44	1.38976	0.103863	0.164602	0.0197241	0.0643524	1.4794e-06	5.12939e-06	9	9	9	C1	Skin. sun exposed lower leg (GTEx)	EpiXcan	0.999822	skin_sun_exposed_lower_leg	0.999981
1039	ENSG00000166788	SAAL1	-1.38744	-0.0526926	0.165307	0.092067	0.143381	1.46354e-13	9.4322e-13	41	45	45	C1	Skin. sun exposed lower leg (GTEx)	EpiXcan	0.999822	skin_sun_exposed_lower_leg	0.999981
1040	ENSG00000153064	BANK1	1.38729	0.111317	0.165353	0.024582	0.0248861	0.00277818	0.00668012	39	47	47	C1	Skin. sun exposed lower leg (GTEx)	EpiXcan	0.999822	skin_sun_exposed_lower_leg	0.999981
1041	ENSG00000170100	ZNF778	1.38684	0.252594	0.16549	0.00463202	0.0393997	0.000187961	0.000514965	3	5	5	C1	Skin. sun exposed lower leg (GTEx)	EpiXcan	0.999822	skin_sun_exposed_lower_leg	0.999981
1042	ENSG00000206530	CFAP44	1.38673	0.0506075	0.165525	0.0743575	0.120701	4.13508e-12	2.37348e-11	19	19	19	C1	Skin. sun exposed lower leg (GTEx)	EpiXcan	0.999822	skin_sun_exposed_lower_leg	0.999981
1043	ENSG00000101665	SMAD7	1.38635	0.113417	0.165641	0.0285728	0.0488326	3.15364e-05	9.42527e-05	13	15	15	C1	Skin. sun exposed lower leg (GTEx)	EpiXcan	0.999822	skin_sun_exposed_lower_leg	0.999981
1044	ENSG00000183431	SF3A3	-1.38617	-0.040906	0.165693	0.167371	0.419025	3.46153e-46	1.18581e-44	20	23	23	C1	Skin. sun exposed lower leg (GTEx)	EpiXcan	0.999822	skin_sun_exposed_lower_leg	0.999981
1045	ENSG00000161381	PLXDC1	1.38332	0.0663626	0.166567	0.0661646	0.106974	1.53468e-10	7.68492e-10	28	32	32	C1	Skin. sun exposed lower leg (GTEx)	EpiXcan	0.999822	skin_sun_exposed_lower_leg	0.999981
1046	ENSG00000146555	SDK1	1.38317	0.0665475	0.166613	0.0634465	0.133923	1.2991e-12	7.72565e-12	33	46	46	C1	Skin. sun exposed lower leg (GTEx)	EpiXcan	0.999822	skin_sun_exposed_lower_leg	0.999981
1047	ENSG00000167779	IGFBP6	-1.38291	-0.178273	0.166692	0.0120827	0.0101427	0.0612964	0.123661	15	19	19	C1	Skin. sun exposed lower leg (GTEx)	EpiXcan	0.999822	skin_sun_exposed_lower_leg	0.999981
1048	ENSG00000174749	C4orf32	1.38249	0.0524586	0.166821	0.0594483	0.105071	3.94975e-10	1.9049e-09	20	23	23	C1	Skin. sun exposed lower leg (GTEx)	EpiXcan	0.999822	skin_sun_exposed_lower_leg	0.999981
1049	ENSG00000183397	C19orf71	-1.38207	-0.0524494	0.166949	0.0961742	0.199341	2.18103e-19	2.03451e-18	10	14	14	C1	Skin. sun exposed lower leg (GTEx)	EpiXcan	0.999822	skin_sun_exposed_lower_leg	0.999981
1050	ENSG00000099817	POLR2E	1.38093	0.0563449	0.167301	0.0753816	0.183064	1.99512e-17	1.65211e-16	18	25	25	C1	Skin. sun exposed lower leg (GTEx)	EpiXcan	0.999822	skin_sun_exposed_lower_leg	0.999981
1051	ENSG00000223496	EXOSC6	-1.38078	-0.0300969	0.167347	0.27875	0.285194	3.14438e-28	4.88966e-27	45	60	60	C1	Skin. sun exposed lower leg (GTEx)	EpiXcan	0.999822	skin_sun_exposed_lower_leg	0.999981
1052	ENSG00000178307	TMEM11	-1.3807	-0.0754836	0.167372	0.0429241	0.139373	1.57845e-13	1.01309e-12	10	12	12	C1	Skin. sun exposed lower leg (GTEx)	EpiXcan	0.999822	skin_sun_exposed_lower_leg	0.999981
1053	ENSG00000261824	LINC00662	-1.38036	-0.0628264	0.167477	0.0574948	0.0730362	3.06886e-07	1.13691e-06	28	30	30	C1	Skin. sun exposed lower leg (GTEx)	EpiXcan	0.999822	skin_sun_exposed_lower_leg	0.999981
1054	ENSG00000120008	WDR11	-1.38017	-0.0770481	0.167533	0.0431778	0.193034	2.25396e-18	1.97748e-17	22	30	30	C1	Skin. sun exposed lower leg (GTEx)	EpiXcan	0.999822	skin_sun_exposed_lower_leg	0.999981
1055	ENSG00000235501	AC105942.1	1.37987	0.0937271	0.167627	0.0279085	0.0998748	1.04533e-09	4.82734e-09	11	13	13	C1	Skin. sun exposed lower leg (GTEx)	EpiXcan	0.999822	skin_sun_exposed_lower_leg	0.999981
1056	ENSG00000138621	PPCDC	1.37928	0.0331367	0.167808	0.166552	0.303538	1.13793e-30	1.96348e-29	19	24	24	C1	Skin. sun exposed lower leg (GTEx)	EpiXcan	0.999822	skin_sun_exposed_lower_leg	0.999981
1057	ENSG00000163945	UVSSA	-1.37902	-0.0334323	0.167889	0.255707	0.54048	1.51589e-68	1.2718e-66	30	45	45	C1	Skin. sun exposed lower leg (GTEx)	EpiXcan	0.999822	skin_sun_exposed_lower_leg	0.999981
1058	ENSG00000131748	STARD3	-1.37847	-0.100397	0.168059	0.0288129	0.0463102	4.76576e-05	0.000139226	13	14	14	C1	Skin. sun exposed lower leg (GTEx)	EpiXcan	0.999822	skin_sun_exposed_lower_leg	0.999981
1059	ENSG00000105974	CAV1	-1.37769	-0.332627	0.1683	0.00312823	0.0196002	0.00907139	0.0205562	1	1	1	C1	Skin. sun exposed lower leg (GTEx)	EpiXcan	0.999822	skin_sun_exposed_lower_leg	0.999981
1060	ENSG00000151136	BTBD11	-1.37749	-0.257037	0.168359	0.00305195	0.0174806	0.0133228	0.0295684	8	11	11	C1	Skin. sun exposed lower leg (GTEx)	EpiXcan	0.999822	skin_sun_exposed_lower_leg	0.999981
1061	ENSG00000138119	MYOF	1.37627	0.045696	0.168738	0.150046	0.112337	3.54754e-11	1.87494e-10	36	46	46	C1	Skin. sun exposed lower leg (GTEx)	EpiXcan	0.999822	skin_sun_exposed_lower_leg	0.999981
1062	ENSG00000136908	DPM2	-1.37614	-0.0494993	0.168779	0.0633775	0.116192	1.3774e-11	7.52681e-11	28	33	33	C1	Skin. sun exposed lower leg (GTEx)	EpiXcan	0.999822	skin_sun_exposed_lower_leg	0.999981
1063	ENSG00000249437	NAIP	1.37506	0.0400693	0.169114	0.174076	0.0920579	7.23195e-09	3.11392e-08	75	88	88	C1	Skin. sun exposed lower leg (GTEx)	EpiXcan	0.999822	skin_sun_exposed_lower_leg	0.999981
1064	ENSG00000272338	AC067838.1	1.37363	0.0731195	0.169557	0.0374048	0.120366	1.4812e-11	8.072e-11	12	15	15	C1	Skin. sun exposed lower leg (GTEx)	EpiXcan	0.999822	skin_sun_exposed_lower_leg	0.999981
1065	ENSG00000175792	RUVBL1	1.3728	0.0798202	0.169814	0.0468048	0.0453833	6.07467e-05	0.000175706	45	55	55	C1	Skin. sun exposed lower leg (GTEx)	EpiXcan	0.999822	skin_sun_exposed_lower_leg	0.999981
1066	ENSG00000114850	SSR3	1.37219	0.0836334	0.170004	0.0367838	0.0678042	6.89062e-07	2.46854e-06	11	12	12	C1	Skin. sun exposed lower leg (GTEx)	EpiXcan	0.999822	skin_sun_exposed_lower_leg	0.999981
1067	ENSG00000234444	ZNF736	-1.37189	-0.0449913	0.170098	0.156989	0.238818	1.94535e-25	2.53077e-24	26	29	29	C1	Skin. sun exposed lower leg (GTEx)	EpiXcan	0.999822	skin_sun_exposed_lower_leg	0.999981
1068	ENSG00000247556	OIP5-AS1	-1.37177	-0.0467491	0.170134	0.125398	0.323762	1.82277e-33	3.58691e-32	32	43	43	C1	Skin. sun exposed lower leg (GTEx)	EpiXcan	0.999822	skin_sun_exposed_lower_leg	0.999981
1069	ENSG00000183309	ZNF623	-1.37158	-0.0881276	0.170193	0.0308665	0.158171	4.90452e-15	3.52396e-14	8	13	13	C1	Skin. sun exposed lower leg (GTEx)	EpiXcan	0.999822	skin_sun_exposed_lower_leg	0.999981
1070	ENSG00000037757	MRI1	1.37091	0.0474953	0.170404	0.119308	0.590064	7.82712e-79	1.05448e-76	57	73	73	C1	Skin. sun exposed lower leg (GTEx)	EpiXcan	0.999822	skin_sun_exposed_lower_leg	0.999981
1071	ENSG00000142207	URB1	1.36979	0.0463565	0.170752	0.0986764	0.190615	2.62083e-18	2.29073e-17	20	25	25	C1	Skin. sun exposed lower leg (GTEx)	EpiXcan	0.999822	skin_sun_exposed_lower_leg	0.999981
1072	ENSG00000144152	FBLN7	1.36936	0.118222	0.170888	0.021921	0.0935703	2.03381e-09	9.14497e-09	11	15	15	C1	Skin. sun exposed lower leg (GTEx)	EpiXcan	0.999822	skin_sun_exposed_lower_leg	0.999981
1073	ENSG00000224086	AC245452.1	-1.36917	-0.0449139	0.170945	0.162731	0.490404	1.92747e-59	1.10228e-57	8	13	13	C1	Skin. sun exposed lower leg (GTEx)	EpiXcan	0.999822	skin_sun_exposed_lower_leg	0.999981
1074	ENSG00000172164	SNTB1	-1.369	-0.120587	0.171	0.016727	0.0592606	4.33832e-06	1.42753e-05	1	1	1	C1	Skin. sun exposed lower leg (GTEx)	EpiXcan	0.999822	skin_sun_exposed_lower_leg	0.999981
1075	ENSG00000171051	FPR1	1.36821	0.059144	0.171245	0.0703766	0.127878	4.81014e-12	2.74074e-11	34	38	38	C1	Skin. sun exposed lower leg (GTEx)	EpiXcan	0.999822	skin_sun_exposed_lower_leg	0.999981
1076	ENSG00000273344	PAXIP1-AS1	-1.36736	-0.115754	0.171511	0.0198716	0.0383649	0.000207153	0.000565114	32	38	38	C1	Skin. sun exposed lower leg (GTEx)	EpiXcan	0.999822	skin_sun_exposed_lower_leg	0.999981
1077	ENSG00000126790	L3HYPDH	-1.36731	-0.0365299	0.17153	0.194447	0.446277	1.08781e-50	4.49595e-49	42	49	49	C1	Skin. sun exposed lower leg (GTEx)	EpiXcan	0.999822	skin_sun_exposed_lower_leg	0.999981
1078	ENSG00000177479	ARIH2	-1.3666	-0.126394	0.171752	0.0145941	0.0735517	2.73446e-07	1.01652e-06	10	14	14	C1	Skin. sun exposed lower leg (GTEx)	EpiXcan	0.999822	skin_sun_exposed_lower_leg	0.999981
1079	ENSG00000105982	RNF32	1.3664	0.0416165	0.171812	0.115742	0.0695714	5.72708e-07	2.06682e-06	85	93	93	C1	Skin. sun exposed lower leg (GTEx)	EpiXcan	0.999822	skin_sun_exposed_lower_leg	0.999981
1080	ENSG00000233006	MIR3936HG	1.36583	0.0651099	0.171992	0.0555874	0.133705	1.29556e-12	7.70792e-12	16	21	21	C1	Skin. sun exposed lower leg (GTEx)	EpiXcan	0.999822	skin_sun_exposed_lower_leg	0.999981
1081	ENSG00000226849	AL109811.1	-1.36583	-0.0818766	0.171993	0.0305192	0.0769635	5.85219e-08	2.31037e-07	14	16	16	C1	Skin. sun exposed lower leg (GTEx)	EpiXcan	0.999822	skin_sun_exposed_lower_leg	0.999981
1082	ENSG00000141933	TPGS1	1.36542	0.0956502	0.172122	0.0244191	0.0875836	4.5062e-09	1.97116e-08	2	4	4	C1	Skin. sun exposed lower leg (GTEx)	EpiXcan	0.999822	skin_sun_exposed_lower_leg	0.999981
1083	ENSG00000171792	RHNO1	-1.36538	-0.0594181	0.172134	0.0716675	0.251596	1.39377e-24	1.73276e-23	16	19	19	C1	Skin. sun exposed lower leg (GTEx)	EpiXcan	0.999822	skin_sun_exposed_lower_leg	0.999981
1084	ENSG00000011426	ANLN	1.36502	0.097683	0.172246	0.0417892	0.244895	6.60051e-24	7.93136e-23	12	15	15	C1	Skin. sun exposed lower leg (GTEx)	EpiXcan	0.999822	skin_sun_exposed_lower_leg	0.999981
1085	ENSG00000168243	GNG4	1.36502	0.195338	0.172247	0.00768685	0.0227111	0.00447517	0.010501	6	7	7	C1	Skin. sun exposed lower leg (GTEx)	EpiXcan	0.999822	skin_sun_exposed_lower_leg	0.999981
1086	ENSG00000168385	SEPT2	-1.36454	-0.0241239	0.172398	0.470895	0.619641	5.83933e-87	1.23962e-84	31	34	34	C1	Skin. sun exposed lower leg (GTEx)	EpiXcan	0.999822	skin_sun_exposed_lower_leg	0.999981
1087	ENSG00000169221	TBC1D10B	-1.36428	-0.17543	0.172478	0.00974231	0.0225125	0.00517982	0.0120516	3	6	6	C1	Skin. sun exposed lower leg (GTEx)	EpiXcan	0.999822	skin_sun_exposed_lower_leg	0.999981
1088	ENSG00000064490	RFXANK	1.36425	0.0969357	0.172489	0.0170482	0.025493	0.00219979	0.00533885	9	10	10	C1	Skin. sun exposed lower leg (GTEx)	EpiXcan	0.999822	skin_sun_exposed_lower_leg	0.999981
1089	ENSG00000005801	ZNF195	-1.36385	-0.0750079	0.172616	0.0468661	0.066384	8.89807e-07	3.15224e-06	46	66	66	C1	Skin. sun exposed lower leg (GTEx)	EpiXcan	0.999822	skin_sun_exposed_lower_leg	0.999981
1090	ENSG00000138074	SLC5A6	1.36371	0.0593429	0.172658	0.0651064	0.125124	6.77257e-12	3.81086e-11	9	10	10	C1	Skin. sun exposed lower leg (GTEx)	EpiXcan	0.999822	skin_sun_exposed_lower_leg	0.999981
1091	ENSG00000067715	SYT1	-1.36277	-0.137517	0.172954	0.0132829	0.032045	0.000829825	0.00210835	13	16	16	C1	Skin. sun exposed lower leg (GTEx)	EpiXcan	0.999822	skin_sun_exposed_lower_leg	0.999981
1092	ENSG00000112309	B3GAT2	1.3623	0.112462	0.173103	0.021144	0.0823979	4.04326e-08	1.62228e-07	9	12	12	C1	Skin. sun exposed lower leg (GTEx)	EpiXcan	0.999822	skin_sun_exposed_lower_leg	0.999981
1093	ENSG00000152404	CWF19L2	1.36216	0.0552477	0.173147	0.0761956	0.14029	1.9081e-13	1.21908e-12	23	28	28	C1	Skin. sun exposed lower leg (GTEx)	EpiXcan	0.999822	skin_sun_exposed_lower_leg	0.999981
1094	ENSG00000132837	DMGDH	1.36184	0.132697	0.17325	0.0179878	0.0277133	0.00181019	0.00443946	16	18	18	C1	Skin. sun exposed lower leg (GTEx)	EpiXcan	0.999822	skin_sun_exposed_lower_leg	0.999981
1095	ENSG00000267199	AP001029.2	1.36176	0.0382629	0.173273	0.212345	0.346225	1.01067e-35	2.19542e-34	37	48	48	C1	Skin. sun exposed lower leg (GTEx)	EpiXcan	0.999822	skin_sun_exposed_lower_leg	0.999981
1096	ENSG00000151445	VIPAS39	1.36145	0.0617324	0.17337	0.0615984	0.203299	2.00548e-19	1.877e-18	14	20	20	C1	Skin. sun exposed lower leg (GTEx)	EpiXcan	0.999822	skin_sun_exposed_lower_leg	0.999981
1097	ENSG00000047617	ANO2	1.36087	0.0912564	0.173554	0.0332598	0.0987791	1.38053e-09	6.28212e-09	3	3	3	C1	Skin. sun exposed lower leg (GTEx)	EpiXcan	0.999822	skin_sun_exposed_lower_leg	0.999981
1098	ENSG00000166510	CCDC68	-1.36057	-0.168955	0.17365	0.0073849	0.0121324	0.0385072	0.0802506	5	5	5	C1	Skin. sun exposed lower leg (GTEx)	EpiXcan	0.999822	skin_sun_exposed_lower_leg	0.999981
1099	ENSG00000125733	TRIP10	1.35927	0.127839	0.17406	0.0248762	0.0328492	0.000605576	0.00156574	17	19	19	C1	Skin. sun exposed lower leg (GTEx)	EpiXcan	0.999822	skin_sun_exposed_lower_leg	0.999981
1100	ENSG00000172728	FUT10	1.35885	0.0553456	0.174195	0.0711733	0.247393	5.08077e-24	6.15269e-23	20	34	34	C1	Skin. sun exposed lower leg (GTEx)	EpiXcan	0.999822	skin_sun_exposed_lower_leg	0.999981
1101	ENSG00000117640	MTFR1L	1.35833	0.0663032	0.174359	0.0498229	0.193641	2.64468e-18	2.30869e-17	8	12	12	C1	Skin. sun exposed lower leg (GTEx)	EpiXcan	0.999822	skin_sun_exposed_lower_leg	0.999981
1102	ENSG00000136014	USP44	-1.35824	-0.0687741	0.174389	0.05081	0.0823281	3.96687e-08	1.59391e-07	24	31	31	C1	Skin. sun exposed lower leg (GTEx)	EpiXcan	0.999822	skin_sun_exposed_lower_leg	0.999981
1103	ENSG00000151611	MMAA	-1.35782	-0.175465	0.17452	0.00746836	0.012919	0.0298521	0.0630855	9	12	12	C1	Skin. sun exposed lower leg (GTEx)	EpiXcan	0.999822	skin_sun_exposed_lower_leg	0.999981
1104	ENSG00000108559	NUP88	-1.35735	-0.0506675	0.174668	0.0939174	0.283089	4.64585e-28	7.09848e-27	33	46	46	C1	Skin. sun exposed lower leg (GTEx)	EpiXcan	0.999822	skin_sun_exposed_lower_leg	0.999981
1105	ENSG00000138400	MDH1B	1.35612	0.0507462	0.17506	0.111877	0.0279099	0.00167405	0.00412071	81	94	94	C1	Skin. sun exposed lower leg (GTEx)	EpiXcan	0.999822	skin_sun_exposed_lower_leg	0.999981
1106	ENSG00000075643	MOCOS	-1.35612	-0.134432	0.175061	0.017785	0.166457	9.21545e-16	6.89731e-15	23	31	31	C1	Skin. sun exposed lower leg (GTEx)	EpiXcan	0.999822	skin_sun_exposed_lower_leg	0.999981
1107	ENSG00000070190	DAPP1	-1.35606	-0.0616539	0.175079	0.0562966	0.0990883	1.36833e-09	6.2286e-09	22	25	25	C1	Skin. sun exposed lower leg (GTEx)	EpiXcan	0.999822	skin_sun_exposed_lower_leg	0.999981
1108	ENSG00000108592	FTSJ3	-1.35604	-0.0311545	0.175088	0.274241	0.606031	1.29534e-82	2.21329e-80	23	35	35	C1	Skin. sun exposed lower leg (GTEx)	EpiXcan	0.999822	skin_sun_exposed_lower_leg	0.999981
1109	ENSG00000083099	LYRM2	1.35592	0.107525	0.175126	0.0186349	0.0598895	2.47301e-06	8.37142e-06	21	24	24	C1	Skin. sun exposed lower leg (GTEx)	EpiXcan	0.999822	skin_sun_exposed_lower_leg	0.999981
1110	ENSG00000110619	CARS	-1.35477	-0.071235	0.175492	0.0430496	0.0495204	2.07714e-05	6.33635e-05	22	25	25	C1	Skin. sun exposed lower leg (GTEx)	EpiXcan	0.999822	skin_sun_exposed_lower_leg	0.999981
1111	ENSG00000164440	TXLNB	1.35456	0.0485026	0.175559	0.108727	0.187582	5.03167e-18	4.31185e-17	51	56	56	C1	Skin. sun exposed lower leg (GTEx)	EpiXcan	0.999822	skin_sun_exposed_lower_leg	0.999981
1112	ENSG00000197043	ANXA6	-1.35338	-0.0607456	0.175934	0.0554382	0.0385928	0.000203843	0.000556516	32	36	36	C1	Skin. sun exposed lower leg (GTEx)	EpiXcan	0.999822	skin_sun_exposed_lower_leg	0.999981
1113	ENSG00000166762	CATSPER2	-1.35269	-0.0517183	0.176155	0.0948338	0.140906	2.83082e-13	1.77859e-12	41	47	47	C1	Skin. sun exposed lower leg (GTEx)	EpiXcan	0.999822	skin_sun_exposed_lower_leg	0.999981
1114	ENSG00000108375	RNF43	1.35212	0.107957	0.176338	0.0300691	0.0154315	0.0211038	0.0455321	31	39	39	C1	Skin. sun exposed lower leg (GTEx)	EpiXcan	0.999822	skin_sun_exposed_lower_leg	0.999981
1115	ENSG00000105223	PLD3	-1.3514	-0.0774837	0.176569	0.0382655	0.0555907	7.4604e-06	2.3903e-05	27	33	33	C1	Skin. sun exposed lower leg (GTEx)	EpiXcan	0.999822	skin_sun_exposed_lower_leg	0.999981
1116	ENSG00000197070	ARRDC1	-1.35096	-0.116141	0.176707	0.0194297	0.0418879	9.84417e-05	0.000278303	14	19	19	C1	Skin. sun exposed lower leg (GTEx)	EpiXcan	0.999822	skin_sun_exposed_lower_leg	0.999981
1117	ENSG00000100038	TOP3B	-1.35024	-0.0497576	0.17694	0.120751	0.2632	4.5342e-26	6.13804e-25	20	23	23	C1	Skin. sun exposed lower leg (GTEx)	EpiXcan	0.999822	skin_sun_exposed_lower_leg	0.999981
1118	ENSG00000116830	TTF2	1.34976	0.0663562	0.177092	0.0484798	0.128104	3.78872e-12	2.17913e-11	13	17	17	C1	Skin. sun exposed lower leg (GTEx)	EpiXcan	0.999822	skin_sun_exposed_lower_leg	0.999981
1119	ENSG00000089351	GRAMD1A	-1.34705	-0.31095	0.177964	0.00224207	0.0128535	0.0329764	0.0693118	7	10	10	C1	Skin. sun exposed lower leg (GTEx)	EpiXcan	0.999822	skin_sun_exposed_lower_leg	0.999981
1120	ENSG00000152359	POC5	1.34698	0.0814349	0.177987	0.0307625	0.117734	2.51497e-11	1.35112e-10	26	30	30	C1	Skin. sun exposed lower leg (GTEx)	EpiXcan	0.999822	skin_sun_exposed_lower_leg	0.999981
1121	ENSG00000166340	TPP1	-1.34595	-0.124149	0.178319	0.0146864	0.010534	0.0554462	0.112719	21	25	25	C1	Skin. sun exposed lower leg (GTEx)	EpiXcan	0.999822	skin_sun_exposed_lower_leg	0.999981
1122	ENSG00000128641	MYO1B	1.34583	0.314061	0.178357	0.00820857	0.0101065	0.0621126	0.125073	13	19	19	C1	Skin. sun exposed lower leg (GTEx)	EpiXcan	0.999822	skin_sun_exposed_lower_leg	0.999981
1123	ENSG00000173214	MFSD4B	1.34498	0.0527466	0.178632	0.073956	0.115999	4.39829e-11	2.29942e-10	34	36	36	C1	Skin. sun exposed lower leg (GTEx)	EpiXcan	0.999822	skin_sun_exposed_lower_leg	0.999981
1124	ENSG00000237753	AC079922.2	1.34441	0.0911168	0.178816	0.0262037	0.0970299	1.90195e-09	8.57959e-09	8	10	10	C1	Skin. sun exposed lower leg (GTEx)	EpiXcan	0.999822	skin_sun_exposed_lower_leg	0.999981
1125	ENSG00000126773	PCNX4	1.34439	0.0791228	0.178822	0.0424365	0.134725	6.79336e-13	4.14374e-12	29	37	37	C1	Skin. sun exposed lower leg (GTEx)	EpiXcan	0.999822	skin_sun_exposed_lower_leg	0.999981
1126	ENSG00000130939	UBE4B	-1.34434	-0.10144	0.17884	0.0314517	0.014232	0.0253692	0.0541676	24	28	28	C1	Skin. sun exposed lower leg (GTEx)	EpiXcan	0.999822	skin_sun_exposed_lower_leg	0.999981
1127	ENSG00000174231	PRPF8	1.34425	0.145123	0.178866	0.0246902	0.0236475	0.00409358	0.00965412	28	37	37	C1	Skin. sun exposed lower leg (GTEx)	EpiXcan	0.999822	skin_sun_exposed_lower_leg	0.999981
1128	ENSG00000155660	PDIA4	1.34357	0.112515	0.179088	0.0165646	0.208164	1.7464e-20	1.7553e-19	3	6	6	C1	Skin. sun exposed lower leg (GTEx)	EpiXcan	0.999822	skin_sun_exposed_lower_leg	0.999981
1129	ENSG00000140807	NKD1	1.3433	0.130072	0.179173	0.0105787	0.0288145	0.00139919	0.00346852	17	19	19	C1	Skin. sun exposed lower leg (GTEx)	EpiXcan	0.999822	skin_sun_exposed_lower_leg	0.999981
1130	ENSG00000104936	DMPK	-1.34286	-0.0416657	0.179317	0.145442	0.221474	1.79234e-21	1.91698e-20	40	46	46	C1	Skin. sun exposed lower leg (GTEx)	EpiXcan	0.999822	skin_sun_exposed_lower_leg	0.999981
1131	ENSG00000138279	ANXA7	-1.34232	-0.108334	0.179493	0.0459038	0.019533	0.00794201	0.0181112	29	36	36	C1	Skin. sun exposed lower leg (GTEx)	EpiXcan	0.999822	skin_sun_exposed_lower_leg	0.999981
1132	ENSG00000205683	DPF3	-1.3412	-0.081534	0.179854	0.0352626	0.0523487	1.28499e-05	4.0116e-05	31	37	37	C1	Skin. sun exposed lower leg (GTEx)	EpiXcan	0.999822	skin_sun_exposed_lower_leg	0.999981
1133	ENSG00000138834	MAPK8IP3	-1.34006	-0.119141	0.180226	0.0160324	0.0232443	0.00427036	0.0100445	10	13	13	C1	Skin. sun exposed lower leg (GTEx)	EpiXcan	0.999822	skin_sun_exposed_lower_leg	0.999981
1134	ENSG00000234771	SLC25A25-AS1	1.3389	0.113148	0.180604	0.0148836	0.0166106	0.016763	0.0366462	12	14	14	C1	Skin. sun exposed lower leg (GTEx)	EpiXcan	0.999822	skin_sun_exposed_lower_leg	0.999981
1135	ENSG00000198466	ZNF587	-1.33811	-0.0674571	0.180862	0.0677395	0.0940399	1.32498e-09	6.0411e-09	70	83	83	C1	Skin. sun exposed lower leg (GTEx)	EpiXcan	0.999822	skin_sun_exposed_lower_leg	0.999981
1136	ENSG00000160014	CALM3	-1.33776	-0.0828873	0.180973	0.042925	0.0600685	3.72104e-06	1.2331e-05	24	29	29	C1	Skin. sun exposed lower leg (GTEx)	EpiXcan	0.999822	skin_sun_exposed_lower_leg	0.999981
1137	ENSG00000127540	UQCR11	1.33772	0.137116	0.180988	0.00894881	0.0355793	0.000398722	0.00105326	7	8	8	C1	Skin. sun exposed lower leg (GTEx)	EpiXcan	0.999822	skin_sun_exposed_lower_leg	0.999981
1138	ENSG00000105397	TYK2	1.33715	0.216921	0.181172	0.00559646	0.063672	1.16924e-06	4.09453e-06	12	15	15	C1	Skin. sun exposed lower leg (GTEx)	EpiXcan	0.999822	skin_sun_exposed_lower_leg	0.999981
1139	ENSG00000130202	NECTIN2	1.33545	0.0968341	0.181729	0.0263782	0.0182972	0.0119662	0.0267142	29	36	36	C1	Skin. sun exposed lower leg (GTEx)	EpiXcan	0.999822	skin_sun_exposed_lower_leg	0.999981
1140	ENSG00000106785	TRIM14	1.33545	0.128233	0.18173	0.0156355	0.0150936	0.0210619	0.0454487	19	22	22	C1	Skin. sun exposed lower leg (GTEx)	EpiXcan	0.999822	skin_sun_exposed_lower_leg	0.999981
1141	ENSG00000119725	ZNF410	1.33541	0.105317	0.181743	0.0278434	0.0329634	0.00066106	0.00169947	16	19	19	C1	Skin. sun exposed lower leg (GTEx)	EpiXcan	0.999822	skin_sun_exposed_lower_leg	0.999981
1142	ENSG00000156587	UBE2L6	1.33328	0.0959688	0.18244	0.0264741	0.0324038	0.000755411	0.00193069	12	13	13	C1	Skin. sun exposed lower leg (GTEx)	EpiXcan	0.999822	skin_sun_exposed_lower_leg	0.999981
1143	ENSG00000106538	RARRES2	-1.33296	-0.0623987	0.182544	0.0586641	0.115724	3.56469e-11	1.88329e-10	10	13	13	C1	Skin. sun exposed lower leg (GTEx)	EpiXcan	0.999822	skin_sun_exposed_lower_leg	0.999981
1144	ENSG00000171497	PPID	-1.33265	-0.0429138	0.182645	0.113891	0.154281	1.8205e-14	1.25526e-13	25	28	28	C1	Skin. sun exposed lower leg (GTEx)	EpiXcan	0.999822	skin_sun_exposed_lower_leg	0.999981
1145	ENSG00000269973	AC010969.2	1.33257	0.0420717	0.182672	0.182136	0.501535	6.53778e-60	3.86502e-58	19	24	24	C1	Skin. sun exposed lower leg (GTEx)	EpiXcan	0.999822	skin_sun_exposed_lower_leg	0.999981
1146	ENSG00000169926	KLF13	-1.33212	-0.086222	0.182822	0.0327617	0.0224963	0.00472005	0.011046	31	35	35	C1	Skin. sun exposed lower leg (GTEx)	EpiXcan	0.999822	skin_sun_exposed_lower_leg	0.999981
1147	ENSG00000196323	ZBTB44	-1.33188	-0.0819175	0.1829	0.0866204	0.0196896	0.0089078	0.0202052	70	80	80	C1	Skin. sun exposed lower leg (GTEx)	EpiXcan	0.999822	skin_sun_exposed_lower_leg	0.999981
1148	ENSG00000140057	AK7	1.33164	0.247982	0.182979	0.002481	0.0195625	0.00940767	0.0212976	4	6	6	C1	Skin. sun exposed lower leg (GTEx)	EpiXcan	0.999822	skin_sun_exposed_lower_leg	0.999981
1149	ENSG00000235027	AC068580.3	-1.33156	-0.0933482	0.183005	0.0312933	0.0694165	5.01103e-07	1.81373e-06	6	7	7	C1	Skin. sun exposed lower leg (GTEx)	EpiXcan	0.999822	skin_sun_exposed_lower_leg	0.999981
1150	ENSG00000041802	LSG1	1.33139	0.0423509	0.183062	0.108596	0.29512	4.82489e-30	8.1743e-29	23	31	31	C1	Skin. sun exposed lower leg (GTEx)	EpiXcan	0.999822	skin_sun_exposed_lower_leg	0.999981
1151	ENSG00000122952	ZWINT	-1.33135	-0.460226	0.183073	0.00122444	0.110438	1.21531e-10	6.13392e-10	6	8	8	C1	Skin. sun exposed lower leg (GTEx)	EpiXcan	0.999822	skin_sun_exposed_lower_leg	0.999981
1152	ENSG00000197147	LRRC8B	-1.33126	-0.0339386	0.183102	0.172753	0.267387	1.50969e-26	2.1068e-25	31	34	34	C1	Skin. sun exposed lower leg (GTEx)	EpiXcan	0.999822	skin_sun_exposed_lower_leg	0.999981
1153	ENSG00000215769	ARHGAP27P1-BPTFP1-KPNA2P3	-1.33108	-0.0889433	0.183162	0.0377991	0.131777	1.19799e-12	7.15172e-12	5	6	6	C1	Skin. sun exposed lower leg (GTEx)	EpiXcan	0.999822	skin_sun_exposed_lower_leg	0.999981
1154	ENSG00000165379	LRFN5	1.3309	0.176196	0.183221	0.00861514	0.0226248	0.00509622	0.0118689	9	10	10	C1	Skin. sun exposed lower leg (GTEx)	EpiXcan	0.999822	skin_sun_exposed_lower_leg	0.999981
1155	ENSG00000267342	AC087289.2	1.33068	0.128394	0.183295	0.012876	0.0411453	0.000121827	0.00034043	8	9	9	C1	Skin. sun exposed lower leg (GTEx)	EpiXcan	0.999822	skin_sun_exposed_lower_leg	0.999981
1156	ENSG00000085465	OVGP1	-1.32995	-0.0599218	0.183536	0.0659131	0.205554	1.6183e-19	1.52584e-18	8	9	9	C1	Skin. sun exposed lower leg (GTEx)	EpiXcan	0.999822	skin_sun_exposed_lower_leg	0.999981
1157	ENSG00000213672	NCKIPSD	-1.32859	-0.0426805	0.183983	0.120128	0.186398	8.31868e-18	7.03823e-17	22	24	24	C1	Skin. sun exposed lower leg (GTEx)	EpiXcan	0.999822	skin_sun_exposed_lower_leg	0.999981
1158	ENSG00000166912	MTMR10	1.32849	0.0686959	0.184017	0.0430662	0.0916609	3.60289e-09	1.58842e-08	24	30	30	C1	Skin. sun exposed lower leg (GTEx)	EpiXcan	0.999822	skin_sun_exposed_lower_leg	0.999981
1159	ENSG00000139926	FRMD6	1.32804	0.0794843	0.184165	0.0424995	0.0992549	7.56994e-10	3.55199e-09	12	12	12	C1	Skin. sun exposed lower leg (GTEx)	EpiXcan	0.999822	skin_sun_exposed_lower_leg	0.999981
1160	ENSG00000110074	FOXRED1	1.32793	0.037502	0.184203	0.186558	0.477518	1.76835e-56	9.17642e-55	32	47	47	C1	Skin. sun exposed lower leg (GTEx)	EpiXcan	0.999822	skin_sun_exposed_lower_leg	0.999981
1161	ENSG00000089163	SIRT4	1.32681	0.143349	0.184573	0.00951363	0.0414291	0.000128096	0.000356809	4	4	4	C1	Skin. sun exposed lower leg (GTEx)	EpiXcan	0.999822	skin_sun_exposed_lower_leg	0.999981
1162	ENSG00000115274	INO80B	-1.32638	-0.053089	0.184715	0.0948893	0.137039	2.57562e-13	1.62408e-12	39	43	43	C1	Skin. sun exposed lower leg (GTEx)	EpiXcan	0.999822	skin_sun_exposed_lower_leg	0.999981
1163	ENSG00000196187	TMEM63A	1.32631	0.0454319	0.184736	0.116317	0.209365	4.19135e-20	4.12684e-19	16	20	20	C1	Skin. sun exposed lower leg (GTEx)	EpiXcan	0.999822	skin_sun_exposed_lower_leg	0.999981
1164	ENSG00000213853	EMP2	-1.32622	-0.0370771	0.184767	0.156018	0.339024	3.62218e-35	7.68945e-34	28	32	32	C1	Skin. sun exposed lower leg (GTEx)	EpiXcan	0.999822	skin_sun_exposed_lower_leg	0.999981
1165	ENSG00000187134	AKR1C1	1.32613	0.0420359	0.184795	0.147216	0.252573	1.7302e-25	2.25926e-24	65	79	79	C1	Skin. sun exposed lower leg (GTEx)	EpiXcan	0.999822	skin_sun_exposed_lower_leg	0.999981
1166	ENSG00000099290	WASHC2A	-1.32555	-0.0511095	0.184988	0.101326	0.654026	2.33208e-97	7.26105e-95	85	111	111	C1	Skin. sun exposed lower leg (GTEx)	EpiXcan	0.999822	skin_sun_exposed_lower_leg	0.999981
1167	ENSG00000151746	BICD1	-1.32444	-0.0509666	0.185357	0.0847519	0.177832	2.35695e-17	1.93685e-16	12	18	18	C1	Skin. sun exposed lower leg (GTEx)	EpiXcan	0.999822	skin_sun_exposed_lower_leg	0.999981
1168	ENSG00000152944	MED21	1.32395	0.0688384	0.185521	0.0491457	0.12171	1.07754e-11	5.95322e-11	6	6	6	C1	Skin. sun exposed lower leg (GTEx)	EpiXcan	0.999822	skin_sun_exposed_lower_leg	0.999981
1169	ENSG00000013306	SLC25A39	1.32373	0.0528172	0.185593	0.085198	0.282958	3.40743e-28	5.26949e-27	41	52	52	C1	Skin. sun exposed lower leg (GTEx)	EpiXcan	0.999822	skin_sun_exposed_lower_leg	0.999981
1170	ENSG00000113971	NPHP3	-1.32338	-0.0404872	0.185709	0.145097	0.242616	3.63789e-24	4.44769e-23	26	36	36	C1	Skin. sun exposed lower leg (GTEx)	EpiXcan	0.999822	skin_sun_exposed_lower_leg	0.999981
1171	ENSG00000134698	AGO4	-1.32277	-0.072936	0.185912	0.0427204	0.0368054	0.000325451	0.000868716	33	37	37	C1	Skin. sun exposed lower leg (GTEx)	EpiXcan	0.999822	skin_sun_exposed_lower_leg	0.999981
1172	ENSG00000115257	PCSK4	1.32256	0.0974262	0.18598	0.0247699	0.207041	6.02153e-20	5.83456e-19	9	13	13	C1	Skin. sun exposed lower leg (GTEx)	EpiXcan	0.999822	skin_sun_exposed_lower_leg	0.999981
1173	ENSG00000138639	ARHGAP24	-1.32182	-0.106184	0.186229	0.024601	0.058021	5.29474e-06	1.72522e-05	16	22	22	C1	Skin. sun exposed lower leg (GTEx)	EpiXcan	0.999822	skin_sun_exposed_lower_leg	0.999981
1174	ENSG00000221963	APOL6	1.32125	0.0919534	0.186416	0.0249933	0.0851014	2.53572e-08	1.03762e-07	15	23	23	C1	Skin. sun exposed lower leg (GTEx)	EpiXcan	0.999822	skin_sun_exposed_lower_leg	0.999981
1175	ENSG00000189058	APOD	1.32119	0.254617	0.186437	0.00336634	0.0447065	6.64741e-05	0.000191403	2	3	3	C1	Skin. sun exposed lower leg (GTEx)	EpiXcan	0.999822	skin_sun_exposed_lower_leg	0.999981
1176	ENSG00000130158	DOCK6	-1.32033	-0.0444144	0.186723	0.102952	0.175084	4.05019e-17	3.28018e-16	30	35	35	C1	Skin. sun exposed lower leg (GTEx)	EpiXcan	0.999822	skin_sun_exposed_lower_leg	0.999981
1177	ENSG00000105402	NAPA	1.31837	0.182762	0.187381	0.0093004	0.0183413	0.0115248	0.0257864	6	7	7	C1	Skin. sun exposed lower leg (GTEx)	EpiXcan	0.999822	skin_sun_exposed_lower_leg	0.999981
1178	ENSG00000151465	CDC123	-1.31677	-0.117753	0.187915	0.017525	0.0515842	1.9923e-05	6.08815e-05	21	27	27	C1	Skin. sun exposed lower leg (GTEx)	EpiXcan	0.999822	skin_sun_exposed_lower_leg	0.999981
1179	ENSG00000161328	LRRC56	1.31649	0.0446595	0.188009	0.0912087	0.170887	3.43255e-16	2.63526e-15	19	23	23	C1	Skin. sun exposed lower leg (GTEx)	EpiXcan	0.999822	skin_sun_exposed_lower_leg	0.999981
1180	ENSG00000158161	EYA3	1.31644	0.128626	0.188026	0.0170611	0.0296098	0.00107067	0.00268646	16	17	17	C1	Skin. sun exposed lower leg (GTEx)	EpiXcan	0.999822	skin_sun_exposed_lower_leg	0.999981
1181	ENSG00000146233	CYP39A1	1.31643	0.0806202	0.188029	0.0212246	0.0296198	0.00119181	0.00297284	16	19	19	C1	Skin. sun exposed lower leg (GTEx)	EpiXcan	0.999822	skin_sun_exposed_lower_leg	0.999981
1182	ENSG00000134215	VAV3	1.31533	0.170213	0.188398	0.0100406	0.0534192	1.29884e-05	4.05121e-05	10	11	11	C1	Skin. sun exposed lower leg (GTEx)	EpiXcan	0.999822	skin_sun_exposed_lower_leg	0.999981
1183	ENSG00000099910	KLHL22	1.31496	0.220797	0.188525	0.00643431	0.0152826	0.0217738	0.0469014	11	11	11	C1	Skin. sun exposed lower leg (GTEx)	EpiXcan	0.999822	skin_sun_exposed_lower_leg	0.999981
1184	ENSG00000261716	AC239868.2	-1.31419	-0.0885554	0.188784	0.0305909	0.0267536	0.00201429	0.00491248	16	20	20	C1	Skin. sun exposed lower leg (GTEx)	EpiXcan	0.999822	skin_sun_exposed_lower_leg	0.999981
1185	ENSG00000007866	TEAD3	-1.31326	-0.0913619	0.189095	0.0311384	0.0489261	3.07989e-05	9.21467e-05	13	15	15	C1	Skin. sun exposed lower leg (GTEx)	EpiXcan	0.999822	skin_sun_exposed_lower_leg	0.999981
1186	ENSG00000130479	MAP1S	-1.3129	-0.110344	0.189216	0.0170695	0.043022	9.38032e-05	0.000265779	13	19	19	C1	Skin. sun exposed lower leg (GTEx)	EpiXcan	0.999822	skin_sun_exposed_lower_leg	0.999981
1187	ENSG00000103245	NARFL	1.31277	0.0635198	0.18926	0.056173	0.22879	1.9492e-22	2.18657e-21	9	16	16	C1	Skin. sun exposed lower leg (GTEx)	EpiXcan	0.999822	skin_sun_exposed_lower_leg	0.999981
1188	ENSG00000055208	TAB2	-1.31273	-0.115293	0.189275	0.0168824	0.037521	0.000255605	0.000689835	5	6	6	C1	Skin. sun exposed lower leg (GTEx)	EpiXcan	0.999822	skin_sun_exposed_lower_leg	0.999981
1189	ENSG00000231925	TAPBP	-1.31215	-0.0669407	0.18947	0.0527537	0.0871736	1.74674e-08	7.27513e-08	53	63	63	C1	Skin. sun exposed lower leg (GTEx)	EpiXcan	0.999822	skin_sun_exposed_lower_leg	0.999981
1190	ENSG00000131941	RHPN2	-1.31122	-0.127263	0.189783	0.0142051	0.0862166	1.63482e-08	6.82728e-08	9	12	12	C1	Skin. sun exposed lower leg (GTEx)	EpiXcan	0.999822	skin_sun_exposed_lower_leg	0.999981
1191	ENSG00000198959	TGM2	-1.31112	-0.158894	0.189816	0.0102291	0.0249497	0.00322977	0.00771172	26	31	31	C1	Skin. sun exposed lower leg (GTEx)	EpiXcan	0.999822	skin_sun_exposed_lower_leg	0.999981
1192	ENSG00000140497	SCAMP2	-1.31008	-0.0394212	0.19017	0.203074	0.307269	3.65899e-31	6.48938e-30	43	48	48	C1	Skin. sun exposed lower leg (GTEx)	EpiXcan	0.999822	skin_sun_exposed_lower_leg	0.999981
1193	ENSG00000153317	ASAP1	-1.31006	-0.04522	0.190174	0.0836603	0.188804	5.57522e-18	4.76598e-17	17	20	20	C1	Skin. sun exposed lower leg (GTEx)	EpiXcan	0.999822	skin_sun_exposed_lower_leg	0.999981
1194	ENSG00000154174	TOMM70	1.30964	0.106712	0.190319	0.0260358	0.0214647	0.00628844	0.0145128	10	12	12	C1	Skin. sun exposed lower leg (GTEx)	EpiXcan	0.999822	skin_sun_exposed_lower_leg	0.999981
1195	ENSG00000128268	MGAT3	1.3093	0.101205	0.190431	0.0227072	0.100417	8.46252e-10	3.95096e-09	13	17	17	C1	Skin. sun exposed lower leg (GTEx)	EpiXcan	0.999822	skin_sun_exposed_lower_leg	0.999981
1196	ENSG00000101574	METTL4	1.30914	0.0798246	0.190487	0.0389015	0.0467849	4.62001e-05	0.000135364	49	57	57	C1	Skin. sun exposed lower leg (GTEx)	EpiXcan	0.999822	skin_sun_exposed_lower_leg	0.999981
1197	ENSG00000184903	IMMP2L	-1.30912	-0.135242	0.190494	0.016329	0.0272838	0.00206671	0.00502982	11	15	15	C1	Skin. sun exposed lower leg (GTEx)	EpiXcan	0.999822	skin_sun_exposed_lower_leg	0.999981
1198	ENSG00000143367	TUFT1	-1.30733	-0.109142	0.191101	0.0182111	0.0452313	5.98814e-05	0.000173275	11	13	13	C1	Skin. sun exposed lower leg (GTEx)	EpiXcan	0.999822	skin_sun_exposed_lower_leg	0.999981
1199	ENSG00000134283	PPHLN1	1.30682	0.0791674	0.191275	0.0469498	0.0908034	6.52687e-09	2.82683e-08	54	65	65	C1	Skin. sun exposed lower leg (GTEx)	EpiXcan	0.999822	skin_sun_exposed_lower_leg	0.999981
1200	ENSG00000182093	WRB	-1.30669	-0.0334858	0.191318	0.159112	0.361827	6.65771e-38	1.60829e-36	25	31	31	C1	Skin. sun exposed lower leg (GTEx)	EpiXcan	0.999822	skin_sun_exposed_lower_leg	0.999981
1201	ENSG00000184436	THAP7	-1.30666	-0.0604493	0.191327	0.0518015	0.117802	2.56263e-11	1.37515e-10	8	10	10	C1	Skin. sun exposed lower leg (GTEx)	EpiXcan	0.999822	skin_sun_exposed_lower_leg	0.999981
1202	ENSG00000183506	PI4KAP2	-1.30661	-0.0433455	0.191344	0.157924	0.238217	6.48503e-24	7.79929e-23	57	70	70	C1	Skin. sun exposed lower leg (GTEx)	EpiXcan	0.999822	skin_sun_exposed_lower_leg	0.999981
1203	ENSG00000164062	APEH	1.30656	0.115068	0.191362	0.022253	0.0455302	5.34255e-05	0.000155171	10	13	13	C1	Skin. sun exposed lower leg (GTEx)	EpiXcan	0.999822	skin_sun_exposed_lower_leg	0.999981
1204	ENSG00000183666	GUSBP1	-1.30656	-0.0428666	0.191364	0.186942	0.312413	1.06827e-32	2.02538e-31	39	46	46	C1	Skin. sun exposed lower leg (GTEx)	EpiXcan	0.999822	skin_sun_exposed_lower_leg	0.999981
1205	ENSG00000127399	LRRC61	-1.30645	-0.0329629	0.191401	0.212363	0.476807	3.51688e-56	1.76613e-54	16	23	23	C1	Skin. sun exposed lower leg (GTEx)	EpiXcan	0.999822	skin_sun_exposed_lower_leg	0.999981
1206	ENSG00000169919	GUSB	1.30566	0.0660813	0.19167	0.0545242	0.178751	3.05649e-17	2.4956e-16	14	24	24	C1	Skin. sun exposed lower leg (GTEx)	EpiXcan	0.999822	skin_sun_exposed_lower_leg	0.999981
1207	ENSG00000129646	QRICH2	-1.30543	-0.055665	0.191746	0.057987	0.11105	1.12763e-10	5.71196e-10	30	33	33	C1	Skin. sun exposed lower leg (GTEx)	EpiXcan	0.999822	skin_sun_exposed_lower_leg	0.999981
1208	ENSG00000180979	LRRC57	-1.30539	-0.0770931	0.191759	0.0367435	0.0600868	3.63295e-06	1.20476e-05	8	8	8	C1	Skin. sun exposed lower leg (GTEx)	EpiXcan	0.999822	skin_sun_exposed_lower_leg	0.999981
1209	ENSG00000172270	BSG	1.30478	0.0760687	0.191967	0.0347958	0.128737	2.57868e-12	1.50291e-11	9	17	17	C1	Skin. sun exposed lower leg (GTEx)	EpiXcan	0.999822	skin_sun_exposed_lower_leg	0.999981
1210	ENSG00000169246	NPIPB3	-1.3047	-0.0446873	0.191995	0.083808	0.0142968	0.0250954	0.0536484	61	71	71	C1	Skin. sun exposed lower leg (GTEx)	EpiXcan	0.999822	skin_sun_exposed_lower_leg	0.999981
1211	ENSG00000103544	C16orf62	1.30458	0.123815	0.192034	0.0182124	0.0187101	0.0106586	0.0239401	33	41	41	C1	Skin. sun exposed lower leg (GTEx)	EpiXcan	0.999822	skin_sun_exposed_lower_leg	0.999981
1212	ENSG00000105519	CAPS	-1.30441	-0.0900973	0.192094	0.0280472	0.167729	5.25051e-16	3.99375e-15	27	33	33	C1	Skin. sun exposed lower leg (GTEx)	EpiXcan	0.999822	skin_sun_exposed_lower_leg	0.999981
1213	ENSG00000116191	RALGPS2	-1.30335	-0.0772844	0.192456	0.0503784	0.0983135	1.07516e-09	4.96179e-09	14	18	18	C1	Skin. sun exposed lower leg (GTEx)	EpiXcan	0.999822	skin_sun_exposed_lower_leg	0.999981
1214	ENSG00000115561	CHMP3	1.30252	0.0368034	0.192738	0.132395	0.273591	7.59765e-27	1.07853e-25	28	38	38	C1	Skin. sun exposed lower leg (GTEx)	EpiXcan	0.999822	skin_sun_exposed_lower_leg	0.999981
1215	ENSG00000143549	TPM3	1.30216	0.174387	0.192861	0.00676459	0.01348	0.0284056	0.0602232	9	13	13	C1	Skin. sun exposed lower leg (GTEx)	EpiXcan	0.999822	skin_sun_exposed_lower_leg	0.999981
1216	ENSG00000124212	PTGIS	1.30202	0.106191	0.192911	0.0235854	0.0262006	0.00236712	0.00572416	26	30	30	C1	Skin. sun exposed lower leg (GTEx)	EpiXcan	0.999822	skin_sun_exposed_lower_leg	0.999981
1217	ENSG00000241990	PRR34-AS1	1.30149	0.134181	0.193091	0.0149378	0.0391366	0.000209837	0.000572211	12	15	15	C1	Skin. sun exposed lower leg (GTEx)	EpiXcan	0.999822	skin_sun_exposed_lower_leg	0.999981
1218	ENSG00000148337	CIZ1	-1.30102	-0.0986857	0.193252	0.020813	0.108106	8.13192e-11	4.16282e-10	10	15	15	C1	Skin. sun exposed lower leg (GTEx)	EpiXcan	0.999822	skin_sun_exposed_lower_leg	0.999981
1219	ENSG00000170485	NPAS2	1.30092	0.134411	0.193286	0.0104424	0.0305791	0.00101001	0.0025429	7	9	9	C1	Skin. sun exposed lower leg (GTEx)	EpiXcan	0.999822	skin_sun_exposed_lower_leg	0.999981
1220	ENSG00000186468	RPS23	-1.3007	-0.0445603	0.193363	0.147617	0.404431	3.71411e-44	1.18269e-42	70	83	83	C1	Skin. sun exposed lower leg (GTEx)	EpiXcan	0.999822	skin_sun_exposed_lower_leg	0.999981
1221	ENSG00000145029	NICN1	-1.30005	-0.0715595	0.193585	0.0417094	0.097887	1.18445e-09	5.44288e-09	9	10	10	C1	Skin. sun exposed lower leg (GTEx)	EpiXcan	0.999822	skin_sun_exposed_lower_leg	0.999981
1222	ENSG00000136448	NMT1	1.30002	0.0556277	0.193595	0.0700067	0.174267	1.19651e-16	9.43934e-16	22	27	27	C1	Skin. sun exposed lower leg (GTEx)	EpiXcan	0.999822	skin_sun_exposed_lower_leg	0.999981
1223	ENSG00000171824	EXOSC10	1.29969	0.250539	0.193706	0.00460448	0.0246773	0.00341797	0.00813611	19	24	24	C1	Skin. sun exposed lower leg (GTEx)	EpiXcan	0.999822	skin_sun_exposed_lower_leg	0.999981
1224	ENSG00000148498	PARD3	1.29966	0.114663	0.193719	0.0206679	0.0359492	0.000362652	0.000961605	18	21	21	C1	Skin. sun exposed lower leg (GTEx)	EpiXcan	0.999822	skin_sun_exposed_lower_leg	0.999981
1225	ENSG00000103876	FAH	1.29897	0.0559598	0.193954	0.0630531	0.0115012	0.0453255	0.0936628	58	68	68	C1	Skin. sun exposed lower leg (GTEx)	EpiXcan	0.999822	skin_sun_exposed_lower_leg	0.999981
1226	ENSG00000155508	CNOT8	-1.29879	-0.0447709	0.194015	0.0954039	0.243321	1.02347e-24	1.28263e-23	4	6	6	C1	Skin. sun exposed lower leg (GTEx)	EpiXcan	0.999822	skin_sun_exposed_lower_leg	0.999981
1227	ENSG00000111801	BTN3A3	1.29864	0.0524836	0.194068	0.0782338	0.0678465	7.13068e-07	2.54737e-06	50	60	60	C1	Skin. sun exposed lower leg (GTEx)	EpiXcan	0.999822	skin_sun_exposed_lower_leg	0.999981
1228	ENSG00000164610	RP9	1.29861	0.0687134	0.194076	0.0340985	0.0358437	0.000388328	0.00102677	34	37	37	C1	Skin. sun exposed lower leg (GTEx)	EpiXcan	0.999822	skin_sun_exposed_lower_leg	0.999981
1229	ENSG00000108352	RAPGEFL1	-1.29856	-0.0777103	0.194095	0.0763429	0.0314336	0.00078972	0.00201361	44	48	48	C1	Skin. sun exposed lower leg (GTEx)	EpiXcan	0.999822	skin_sun_exposed_lower_leg	0.999981
1230	ENSG00000137411	VARS2	-1.29841	-0.0191111	0.194146	0.598814	0.673724	2.91047e-103	1.35929e-100	55	61	61	C1	Skin. sun exposed lower leg (GTEx)	EpiXcan	0.999822	skin_sun_exposed_lower_leg	0.999981
1231	ENSG00000138750	NUP54	1.29833	0.0586558	0.194175	0.0683276	0.122352	8.63741e-12	4.80997e-11	21	23	23	C1	Skin. sun exposed lower leg (GTEx)	EpiXcan	0.999822	skin_sun_exposed_lower_leg	0.999981
1232	ENSG00000044459	CNTLN	-1.29825	-0.0892664	0.1942	0.0331844	0.10002	1.14758e-09	5.28385e-09	32	44	44	C1	Skin. sun exposed lower leg (GTEx)	EpiXcan	0.999822	skin_sun_exposed_lower_leg	0.999981
1233	ENSG00000122417	ODF2L	-1.29802	-0.0545787	0.194279	0.0696045	0.207978	2.23693e-20	2.23709e-19	12	16	16	C1	Skin. sun exposed lower leg (GTEx)	EpiXcan	0.999822	skin_sun_exposed_lower_leg	0.999981
1234	ENSG00000246067	RAB30-AS1	1.29685	0.0336692	0.194683	0.169386	0.288306	4.33274e-29	7.05884e-28	57	67	67	C1	Skin. sun exposed lower leg (GTEx)	EpiXcan	0.999822	skin_sun_exposed_lower_leg	0.999981
1235	ENSG00000149806	FAU	-1.29553	-0.173355	0.195137	0.00657249	0.0320786	0.000618262	0.00159618	4	5	5	C1	Skin. sun exposed lower leg (GTEx)	EpiXcan	0.999822	skin_sun_exposed_lower_leg	0.999981
1236	ENSG00000147677	EIF3H	-1.29551	-0.145854	0.195144	0.0110227	0.0132499	0.0327605	0.0688993	13	14	14	C1	Skin. sun exposed lower leg (GTEx)	EpiXcan	0.999822	skin_sun_exposed_lower_leg	0.999981
1237	ENSG00000115423	DNAH6	1.29518	0.0732315	0.195259	0.0440714	0.315003	2.59329e-32	4.81891e-31	10	14	14	C1	Skin. sun exposed lower leg (GTEx)	EpiXcan	0.999822	skin_sun_exposed_lower_leg	0.999981
1238	ENSG00000271553	AC018638.7	1.29484	0.0420541	0.195374	0.102782	0.292453	6.3683e-30	1.07502e-28	33	43	43	C1	Skin. sun exposed lower leg (GTEx)	EpiXcan	0.999822	skin_sun_exposed_lower_leg	0.999981
1239	ENSG00000038219	BOD1L1	1.29466	0.0531583	0.195436	0.0641896	0.138924	5.03147e-13	3.09872e-12	6	6	6	C1	Skin. sun exposed lower leg (GTEx)	EpiXcan	0.999822	skin_sun_exposed_lower_leg	0.999981
1240	ENSG00000127184	COX7C	-1.29431	-0.111479	0.195557	0.0206543	0.0170091	0.0137534	0.0304278	25	26	26	C1	Skin. sun exposed lower leg (GTEx)	EpiXcan	0.999822	skin_sun_exposed_lower_leg	0.999981
1241	ENSG00000221886	ZBED8	1.29387	0.114413	0.195709	0.019993	0.0446592	6.57251e-05	0.000189441	13	15	15	C1	Skin. sun exposed lower leg (GTEx)	EpiXcan	0.999822	skin_sun_exposed_lower_leg	0.999981
1242	ENSG00000198346	ZNF813	-1.29351	-0.112557	0.195836	0.0158426	0.0209854	0.0068033	0.0156315	28	35	35	C1	Skin. sun exposed lower leg (GTEx)	EpiXcan	0.999822	skin_sun_exposed_lower_leg	0.999981
1243	ENSG00000111676	ATN1	-1.29336	-0.0488413	0.195885	0.0883864	0.134324	8.52447e-13	5.1459e-12	14	17	17	C1	Skin. sun exposed lower leg (GTEx)	EpiXcan	0.999822	skin_sun_exposed_lower_leg	0.999981
1244	ENSG00000108479	GALK1	1.29319	0.168923	0.195945	0.00819557	0.0220677	0.00553021	0.0128199	3	4	4	C1	Skin. sun exposed lower leg (GTEx)	EpiXcan	0.999822	skin_sun_exposed_lower_leg	0.999981
1245	ENSG00000198612	COPS8	1.29291	0.138994	0.196042	0.0253099	0.0120686	0.0396483	0.0825182	27	28	28	C1	Skin. sun exposed lower leg (GTEx)	EpiXcan	0.999822	skin_sun_exposed_lower_leg	0.999981
1246	ENSG00000180817	PPA1	-1.29245	-0.0477366	0.196201	0.0849094	0.218032	3.0012e-21	3.16402e-20	30	39	39	C1	Skin. sun exposed lower leg (GTEx)	EpiXcan	0.999822	skin_sun_exposed_lower_leg	0.999981
1247	ENSG00000149260	CAPN5	-1.29214	-0.138676	0.196309	0.013883	0.0238879	0.00374274	0.00887002	14	18	18	C1	Skin. sun exposed lower leg (GTEx)	EpiXcan	0.999822	skin_sun_exposed_lower_leg	0.999981
1248	ENSG00000152464	RPP38	1.2918	0.0962569	0.196426	0.0271217	0.0406044	0.000133003	0.000369963	20	26	26	C1	Skin. sun exposed lower leg (GTEx)	EpiXcan	0.999822	skin_sun_exposed_lower_leg	0.999981
1249	ENSG00000168792	ABHD15	-1.29164	-0.0620346	0.196483	0.0524751	0.100658	1.29172e-09	5.89905e-09	7	10	10	C1	Skin. sun exposed lower leg (GTEx)	EpiXcan	0.999822	skin_sun_exposed_lower_leg	0.999981
1250	ENSG00000247982	LINC00926	-1.29149	-0.062755	0.196534	0.0876043	0.22675	2.32772e-22	2.60077e-21	10	17	17	C1	Skin. sun exposed lower leg (GTEx)	EpiXcan	0.999822	skin_sun_exposed_lower_leg	0.999981
1251	ENSG00000140416	TPM1	-1.29134	-0.127568	0.196587	0.0171476	0.0201455	0.00811376	0.0184849	17	21	21	C1	Skin. sun exposed lower leg (GTEx)	EpiXcan	0.999822	skin_sun_exposed_lower_leg	0.999981
1252	ENSG00000196911	KPNA5	1.29084	0.110453	0.196759	0.0176366	0.020757	0.00657624	0.0151346	8	11	11	C1	Skin. sun exposed lower leg (GTEx)	EpiXcan	0.999822	skin_sun_exposed_lower_leg	0.999981
1253	ENSG00000128185	DGCR6L	1.28953	0.199561	0.197215	0.00753857	0.311036	2.01578e-31	3.63022e-30	13	17	17	C1	Skin. sun exposed lower leg (GTEx)	EpiXcan	0.999822	skin_sun_exposed_lower_leg	0.999981
1254	ENSG00000129128	SPCS3	-1.28943	-0.118661	0.197248	0.0189553	0.0169046	0.0146156	0.0322183	13	14	14	C1	Skin. sun exposed lower leg (GTEx)	EpiXcan	0.999822	skin_sun_exposed_lower_leg	0.999981
1255	ENSG00000106638	TBL2	1.28931	0.0711237	0.19729	0.0621515	0.123318	9.2367e-12	5.12739e-11	2	2	2	C1	Skin. sun exposed lower leg (GTEx)	EpiXcan	0.999822	skin_sun_exposed_lower_leg	0.999981
1256	ENSG00000177352	CCDC71	1.28928	0.147188	0.197302	0.0092898	0.046142	3.78368e-05	0.000111936	5	6	6	C1	Skin. sun exposed lower leg (GTEx)	EpiXcan	0.999822	skin_sun_exposed_lower_leg	0.999981
1257	ENSG00000171596	NMUR1	1.28923	0.0543032	0.197318	0.0719431	0.136588	3.91142e-13	2.42813e-12	25	29	29	C1	Skin. sun exposed lower leg (GTEx)	EpiXcan	0.999822	skin_sun_exposed_lower_leg	0.999981
1258	ENSG00000217930	PAM16	-1.28903	-0.0623875	0.197389	0.0626705	0.103794	4.71808e-10	2.25768e-09	50	71	71	C1	Skin. sun exposed lower leg (GTEx)	EpiXcan	0.999822	skin_sun_exposed_lower_leg	0.999981
1259	ENSG00000104714	ERICH1	-1.28836	-0.0647337	0.19762	0.0456869	0.0863794	1.73108e-08	7.21206e-08	34	43	43	C1	Skin. sun exposed lower leg (GTEx)	EpiXcan	0.999822	skin_sun_exposed_lower_leg	0.999981
1260	ENSG00000099797	TECR	1.28835	0.0567978	0.197623	0.079778	0.169957	2.54027e-16	1.96422e-15	12	13	13	C1	Skin. sun exposed lower leg (GTEx)	EpiXcan	0.999822	skin_sun_exposed_lower_leg	0.999981
1261	ENSG00000156261	CCT8	1.28824	0.0246422	0.197662	0.332464	0.442571	1.6026e-50	6.52734e-49	39	43	43	C1	Skin. sun exposed lower leg (GTEx)	EpiXcan	0.999822	skin_sun_exposed_lower_leg	0.999981
1262	ENSG00000166401	SERPINB8	-1.28797	-0.0299974	0.197758	0.282507	0.410551	6.08324e-45	2.00076e-43	18	19	19	C1	Skin. sun exposed lower leg (GTEx)	EpiXcan	0.999822	skin_sun_exposed_lower_leg	0.999981
1263	ENSG00000099338	CATSPERG	-1.28789	-0.0661332	0.197785	0.0467518	0.136729	5.29884e-13	3.25623e-12	20	24	24	C1	Skin. sun exposed lower leg (GTEx)	EpiXcan	0.999822	skin_sun_exposed_lower_leg	0.999981
1264	ENSG00000132792	CTNNBL1	-1.28781	-0.0916484	0.197811	0.0239243	0.0403562	0.000136256	0.000378711	15	19	19	C1	Skin. sun exposed lower leg (GTEx)	EpiXcan	0.999822	skin_sun_exposed_lower_leg	0.999981
1265	ENSG00000262728	AC123768.3	1.28768	0.090608	0.197859	0.0474404	0.10731	2.37774e-10	1.17263e-09	14	19	19	C1	Skin. sun exposed lower leg (GTEx)	EpiXcan	0.999822	skin_sun_exposed_lower_leg	0.999981
1266	ENSG00000136982	DSCC1	-1.28739	-0.0313095	0.197958	0.172064	0.428535	6.95902e-48	2.55243e-46	48	54	54	C1	Skin. sun exposed lower leg (GTEx)	EpiXcan	0.999822	skin_sun_exposed_lower_leg	0.999981
1267	ENSG00000092108	SCFD1	1.28729	0.110008	0.197992	0.0195838	0.063885	1.77406e-06	6.09223e-06	11	15	15	C1	Skin. sun exposed lower leg (GTEx)	EpiXcan	0.999822	skin_sun_exposed_lower_leg	0.999981
1268	ENSG00000196814	MVB12B	-1.28626	-0.0441327	0.198353	0.121465	0.155887	4.71454e-15	3.39093e-14	23	27	27	C1	Skin. sun exposed lower leg (GTEx)	EpiXcan	0.999822	skin_sun_exposed_lower_leg	0.999981
1269	ENSG00000198502	HLA-DRB5	-1.28556	-0.0393841	0.198597	0.140467	0.701545	2.99061e-111	2.46479e-108	46	75	75	C1	Skin. sun exposed lower leg (GTEx)	EpiXcan	0.999822	skin_sun_exposed_lower_leg	0.999981
1270	ENSG00000160194	NDUFV3	1.28529	0.0300542	0.19869	0.250173	0.39555	3.18811e-43	9.66854e-42	40	60	60	C1	Skin. sun exposed lower leg (GTEx)	EpiXcan	0.999822	skin_sun_exposed_lower_leg	0.999981
1271	ENSG00000224713	AC025165.1	-1.28513	-0.0979607	0.198748	0.0145054	0.0709009	3.17344e-07	1.17193e-06	22	28	28	C1	Skin. sun exposed lower leg (GTEx)	EpiXcan	0.999822	skin_sun_exposed_lower_leg	0.999981
1272	ENSG00000151657	KIN	-1.28488	-0.0987045	0.198835	0.0192671	0.0457453	4.26365e-05	0.000125289	10	12	12	C1	Skin. sun exposed lower leg (GTEx)	EpiXcan	0.999822	skin_sun_exposed_lower_leg	0.999981
1273	ENSG00000110717	NDUFS8	-1.2848	-0.0528456	0.198861	0.0602484	0.26929	1.94075e-26	2.68961e-25	31	38	38	C1	Skin. sun exposed lower leg (GTEx)	EpiXcan	0.999822	skin_sun_exposed_lower_leg	0.999981
1274	ENSG00000138380	CARF	-1.28414	-0.0733122	0.199093	0.0389701	0.150164	2.24493e-14	1.53658e-13	22	28	28	C1	Skin. sun exposed lower leg (GTEx)	EpiXcan	0.999822	skin_sun_exposed_lower_leg	0.999981
1275	ENSG00000197951	ZNF71	-1.28368	-0.0743873	0.199255	0.0293371	0.0674924	8.49875e-07	3.01764e-06	18	23	23	C1	Skin. sun exposed lower leg (GTEx)	EpiXcan	0.999822	skin_sun_exposed_lower_leg	0.999981
1276	ENSG00000189319	FAM53B	1.28274	0.0936744	0.199582	0.031594	0.0650815	1.44864e-06	5.02523e-06	8	9	9	C1	Skin. sun exposed lower leg (GTEx)	EpiXcan	0.999822	skin_sun_exposed_lower_leg	0.999981
1277	ENSG00000177868	SVBP	1.28244	0.0374249	0.199687	0.157602	0.202513	1.53506e-19	1.45126e-18	21	24	24	C1	Skin. sun exposed lower leg (GTEx)	EpiXcan	0.999822	skin_sun_exposed_lower_leg	0.999981
1278	ENSG00000186260	MKL2	-1.28208	-0.10249	0.199813	0.0273789	0.101273	9.61898e-10	4.46263e-09	31	43	43	C1	Skin. sun exposed lower leg (GTEx)	EpiXcan	0.999822	skin_sun_exposed_lower_leg	0.999981
1279	ENSG00000188613	NANOS1	1.28205	0.11865	0.199824	0.0244197	0.0241623	0.00374164	0.00886891	32	39	39	C1	Skin. sun exposed lower leg (GTEx)	EpiXcan	0.999822	skin_sun_exposed_lower_leg	0.999981
1280	ENSG00000173456	RNF26	-1.28199	-0.0941278	0.199845	0.0330058	0.0674017	4.33787e-07	1.57947e-06	8	11	11	C1	Skin. sun exposed lower leg (GTEx)	EpiXcan	0.999822	skin_sun_exposed_lower_leg	0.999981
1281	ENSG00000127951	FGL2	-1.28155	-0.097821	0.200001	0.0229657	0.0411594	0.000136442	0.000379079	19	23	23	C1	Skin. sun exposed lower leg (GTEx)	EpiXcan	0.999822	skin_sun_exposed_lower_leg	0.999981
1282	ENSG00000167193	CRK	-1.28127	-0.194198	0.2001	0.00525841	0.0548112	8.41484e-06	2.6753e-05	1	3	3	C1	Skin. sun exposed lower leg (GTEx)	EpiXcan	0.999822	skin_sun_exposed_lower_leg	0.999981
1283	ENSG00000183549	ACSM5	-1.28123	-0.0341094	0.200114	0.158737	0.280377	4.54764e-28	6.956e-27	32	37	37	C1	Skin. sun exposed lower leg (GTEx)	EpiXcan	0.999822	skin_sun_exposed_lower_leg	0.999981
1284	ENSG00000228727	SAPCD1	1.27993	0.119191	0.200571	0.0102649	0.0195241	0.00829923	0.0188828	7	7	7	C1	Skin. sun exposed lower leg (GTEx)	EpiXcan	0.999822	skin_sun_exposed_lower_leg	0.999981
1285	ENSG00000106591	MRPL32	1.2798	0.0770169	0.200615	0.0340606	0.149394	4.61669e-14	3.09643e-13	26	33	33	C1	Skin. sun exposed lower leg (GTEx)	EpiXcan	0.999822	skin_sun_exposed_lower_leg	0.999981
1286	ENSG00000181830	SLC35C1	1.27955	0.133894	0.200703	0.00963828	0.0181599	0.0116131	0.0259756	6	6	6	C1	Skin. sun exposed lower leg (GTEx)	EpiXcan	0.999822	skin_sun_exposed_lower_leg	0.999981
1287	ENSG00000165392	WRN	1.27847	0.0315677	0.201085	0.296244	0.443844	4.02012e-50	1.61392e-48	28	33	33	C1	Skin. sun exposed lower leg (GTEx)	EpiXcan	0.999822	skin_sun_exposed_lower_leg	0.999981
1288	ENSG00000131845	ZNF304	1.27829	0.0591516	0.201149	0.0688363	0.247435	3.37032e-24	4.13137e-23	33	45	45	C1	Skin. sun exposed lower leg (GTEx)	EpiXcan	0.999822	skin_sun_exposed_lower_leg	0.999981
1289	ENSG00000100577	GSTZ1	-1.27804	-0.0402658	0.201235	0.142852	0.25886	1.40544e-25	1.85421e-24	26	30	30	C1	Skin. sun exposed lower leg (GTEx)	EpiXcan	0.999822	skin_sun_exposed_lower_leg	0.999981
1290	ENSG00000144476	ACKR3	1.27727	0.050504	0.201507	0.113184	0.165506	1.21278e-15	9.01924e-15	38	47	47	C1	Skin. sun exposed lower leg (GTEx)	EpiXcan	0.999822	skin_sun_exposed_lower_leg	0.999981
1291	ENSG00000093183	SEC22C	-1.27704	-0.175595	0.20159	0.00862638	0.0344661	0.000497623	0.00130149	10	15	15	C1	Skin. sun exposed lower leg (GTEx)	EpiXcan	0.999822	skin_sun_exposed_lower_leg	0.999981
1292	ENSG00000163703	CRELD1	-1.27702	-0.0379541	0.201594	0.184257	0.422573	1.48668e-47	5.36853e-46	40	57	57	C1	Skin. sun exposed lower leg (GTEx)	EpiXcan	0.999822	skin_sun_exposed_lower_leg	0.999981
1293	ENSG00000155465	SLC7A7	-1.2754	-0.0780261	0.202169	0.0474115	0.05098	2.04528e-05	6.24188e-05	24	32	32	C1	Skin. sun exposed lower leg (GTEx)	EpiXcan	0.999822	skin_sun_exposed_lower_leg	0.999981
1294	ENSG00000006744	ELAC2	1.27515	0.035748	0.202255	0.156919	0.269332	1.40844e-26	1.97139e-25	8	10	10	C1	Skin. sun exposed lower leg (GTEx)	EpiXcan	0.999822	skin_sun_exposed_lower_leg	0.999981
1295	ENSG00000176974	SHMT1	1.2749	0.0566956	0.202344	0.0850612	0.0526122	9.09036e-06	2.87896e-05	25	27	27	C1	Skin. sun exposed lower leg (GTEx)	EpiXcan	0.999822	skin_sun_exposed_lower_leg	0.999981
1296	ENSG00000184164	CRELD2	1.27485	0.0600149	0.202363	0.0480272	0.0858372	1.76675e-08	7.35411e-08	17	20	20	C1	Skin. sun exposed lower leg (GTEx)	EpiXcan	0.999822	skin_sun_exposed_lower_leg	0.999981
1297	ENSG00000119147	C2orf40	1.2739	0.0316041	0.2027	0.232294	0.327936	3.27823e-34	6.7151e-33	66	79	79	C1	Skin. sun exposed lower leg (GTEx)	EpiXcan	0.999822	skin_sun_exposed_lower_leg	0.999981
1298	ENSG00000197841	ZNF181	-1.27389	-0.0401265	0.202703	0.150557	0.267308	4.18652e-26	5.68936e-25	9	10	10	C1	Skin. sun exposed lower leg (GTEx)	EpiXcan	0.999822	skin_sun_exposed_lower_leg	0.999981
1299	ENSG00000104731	KLHDC4	-1.27381	-0.0522982	0.202731	0.0949016	0.421064	1.2575e-47	4.55266e-46	23	25	25	C1	Skin. sun exposed lower leg (GTEx)	EpiXcan	0.999822	skin_sun_exposed_lower_leg	0.999981
1300	ENSG00000144815	NXPE3	-1.27344	-0.0580906	0.202863	0.0516671	0.112603	1.05611e-10	5.36321e-10	10	11	11	C1	Skin. sun exposed lower leg (GTEx)	EpiXcan	0.999822	skin_sun_exposed_lower_leg	0.999981
1301	ENSG00000113231	PDE8B	1.27202	0.0579721	0.203367	0.061458	0.136559	3.29924e-13	2.05722e-12	10	13	13	C1	Skin. sun exposed lower leg (GTEx)	EpiXcan	0.999822	skin_sun_exposed_lower_leg	0.999981
1302	ENSG00000251432	AC108062.1	1.27171	0.0764154	0.203476	0.0334259	0.408361	7.31301e-45	2.38841e-43	8	10	10	C1	Skin. sun exposed lower leg (GTEx)	EpiXcan	0.999822	skin_sun_exposed_lower_leg	0.999981
1303	ENSG00000269430	LRRC3DN	1.27157	0.0628893	0.203525	0.0521984	0.0662336	6.70327e-07	2.40511e-06	31	36	36	C1	Skin. sun exposed lower leg (GTEx)	EpiXcan	0.999822	skin_sun_exposed_lower_leg	0.999981
1304	ENSG00000213523	SRA1	-1.27138	-0.0621944	0.203595	0.0594899	0.160386	2.13101e-15	1.5624e-14	25	32	32	C1	Skin. sun exposed lower leg (GTEx)	EpiXcan	0.999822	skin_sun_exposed_lower_leg	0.999981
1305	ENSG00000138594	TMOD3	1.27113	0.0985187	0.203683	0.025497	0.0612099	2.63198e-06	8.88167e-06	17	20	20	C1	Skin. sun exposed lower leg (GTEx)	EpiXcan	0.999822	skin_sun_exposed_lower_leg	0.999981
1306	ENSG00000161558	TMEM143	-1.27045	-0.0340608	0.203924	0.135238	0.167162	4.4641e-16	3.40667e-15	61	72	72	C1	Skin. sun exposed lower leg (GTEx)	EpiXcan	0.999822	skin_sun_exposed_lower_leg	0.999981
1307	ENSG00000261616	AC036108.3	-1.27035	-0.153827	0.203959	0.0109696	0.0268499	0.00212344	0.00515982	17	23	23	C1	Skin. sun exposed lower leg (GTEx)	EpiXcan	0.999822	skin_sun_exposed_lower_leg	0.999981
1308	ENSG00000178252	WDR6	1.26993	0.0209627	0.20411	0.454873	0.656252	9.03463e-98	2.87691e-95	42	50	50	C1	Skin. sun exposed lower leg (GTEx)	EpiXcan	0.999822	skin_sun_exposed_lower_leg	0.999981
1309	ENSG00000185567	AHNAK2	1.26921	0.069096	0.204366	0.048533	0.0719508	3.17542e-07	1.17235e-06	27	41	41	C1	Skin. sun exposed lower leg (GTEx)	EpiXcan	0.999822	skin_sun_exposed_lower_leg	0.999981
1310	ENSG00000258297	AP001157.1	-1.26906	-0.133948	0.204421	0.0107811	0.0129078	0.03393	0.0712307	5	5	5	C1	Skin. sun exposed lower leg (GTEx)	EpiXcan	0.999822	skin_sun_exposed_lower_leg	0.999981
1311	ENSG00000188529	SRSF10	-1.26892	-0.0623334	0.204469	0.0575562	0.162226	2.64224e-15	1.92614e-14	7	9	9	C1	Skin. sun exposed lower leg (GTEx)	EpiXcan	0.999822	skin_sun_exposed_lower_leg	0.999981
1312	ENSG00000205763	RP9P	-1.26787	-0.094616	0.204843	0.022331	0.0733024	2.38207e-07	8.92625e-07	11	16	16	C1	Skin. sun exposed lower leg (GTEx)	EpiXcan	0.999822	skin_sun_exposed_lower_leg	0.999981
1313	ENSG00000235954	TTC28-AS1	1.2671	0.0467557	0.20512	0.0997924	0.15831	7.75404e-15	5.48143e-14	41	47	47	C1	Skin. sun exposed lower leg (GTEx)	EpiXcan	0.999822	skin_sun_exposed_lower_leg	0.999981
1314	ENSG00000242259	C22orf39	-1.26529	-0.0842772	0.205766	0.0465863	0.0200945	0.00757078	0.0172957	31	34	34	C1	Skin. sun exposed lower leg (GTEx)	EpiXcan	0.999822	skin_sun_exposed_lower_leg	0.999981
1315	ENSG00000134014	ELP3	-1.26514	-0.0380278	0.205823	0.129138	0.240641	2.73932e-23	3.19041e-22	23	27	27	C1	Skin. sun exposed lower leg (GTEx)	EpiXcan	0.999822	skin_sun_exposed_lower_leg	0.999981
1316	ENSG00000085721	RRN3	1.26501	0.061271	0.205866	0.0562804	0.131158	2.38832e-12	1.39544e-11	12	16	16	C1	Skin. sun exposed lower leg (GTEx)	EpiXcan	0.999822	skin_sun_exposed_lower_leg	0.999981
1317	ENSG00000091972	CD200	-1.26473	-0.104283	0.205967	0.02172	0.0246092	0.00330202	0.00787482	15	18	18	C1	Skin. sun exposed lower leg (GTEx)	EpiXcan	0.999822	skin_sun_exposed_lower_leg	0.999981
1318	ENSG00000145901	TNIP1	-1.26453	-0.167952	0.206039	0.0042248	0.0119614	0.0408838	0.0849507	5	6	6	C1	Skin. sun exposed lower leg (GTEx)	EpiXcan	0.999822	skin_sun_exposed_lower_leg	0.999981
1319	ENSG00000171766	GATM	-1.26446	-0.0371773	0.206064	0.140286	0.193473	2.185e-18	1.91938e-17	34	45	45	C1	Skin. sun exposed lower leg (GTEx)	EpiXcan	0.999822	skin_sun_exposed_lower_leg	0.999981
1320	ENSG00000173436	MINOS1	-1.26443	-0.156829	0.206075	0.0076213	0.0153866	0.0204747	0.0442701	7	9	9	C1	Skin. sun exposed lower leg (GTEx)	EpiXcan	0.999822	skin_sun_exposed_lower_leg	0.999981
1321	ENSG00000170085	SIMC1	1.26431	0.164478	0.206118	0.00944865	0.0384787	0.00023903	0.000647787	15	19	19	C1	Skin. sun exposed lower leg (GTEx)	EpiXcan	0.999822	skin_sun_exposed_lower_leg	0.999981
1322	ENSG00000173156	RHOD	1.26333	0.0662734	0.206472	0.0462851	0.0500422	2.45221e-05	7.43355e-05	31	40	40	C1	Skin. sun exposed lower leg (GTEx)	EpiXcan	0.999822	skin_sun_exposed_lower_leg	0.999981
1323	ENSG00000205959	AC105345.1	1.26251	0.0408554	0.206764	0.120876	0.320912	6.76384e-33	1.29465e-31	24	29	29	C1	Skin. sun exposed lower leg (GTEx)	EpiXcan	0.999822	skin_sun_exposed_lower_leg	0.999981
1324	ENSG00000196636	SDHAF3	-1.26201	-0.109782	0.206944	0.017671	0.0460054	5.06705e-05	0.000147598	7	8	8	C1	Skin. sun exposed lower leg (GTEx)	EpiXcan	0.999822	skin_sun_exposed_lower_leg	0.999981
1325	ENSG00000225889	AC012368.1	1.26169	0.0550813	0.207062	0.0666534	0.105053	3.45205e-10	1.67649e-09	17	19	19	C1	Skin. sun exposed lower leg (GTEx)	EpiXcan	0.999822	skin_sun_exposed_lower_leg	0.999981
1326	ENSG00000146426	TIAM2	1.26019	0.185234	0.2076	0.00816185	0.0594881	3.95708e-06	1.30792e-05	1	1	1	C1	Skin. sun exposed lower leg (GTEx)	EpiXcan	0.999822	skin_sun_exposed_lower_leg	0.999981
1327	ENSG00000146242	TPBG	1.26011	0.135515	0.207629	0.0107631	0.128816	3.02355e-12	1.75561e-11	3	7	7	C1	Skin. sun exposed lower leg (GTEx)	EpiXcan	0.999822	skin_sun_exposed_lower_leg	0.999981
1328	ENSG00000163131	CTSS	-1.25964	-0.034716	0.207799	0.181728	0.257901	3.52367e-25	4.50458e-24	40	44	44	C1	Skin. sun exposed lower leg (GTEx)	EpiXcan	0.999822	skin_sun_exposed_lower_leg	0.999981
1329	ENSG00000014919	COX15	1.25909	0.0701542	0.207996	0.0439496	0.0704564	3.95393e-07	1.44568e-06	17	19	19	C1	Skin. sun exposed lower leg (GTEx)	EpiXcan	0.999822	skin_sun_exposed_lower_leg	0.999981
1330	ENSG00000160209	PDXK	1.25873	0.0835072	0.208129	0.0326124	0.0108987	0.052863	0.107874	33	37	37	C1	Skin. sun exposed lower leg (GTEx)	EpiXcan	0.999822	skin_sun_exposed_lower_leg	0.999981
1331	ENSG00000064995	TAF11	-1.25862	-0.0928031	0.208168	0.0227441	0.0667577	7.44188e-07	2.65201e-06	19	25	25	C1	Skin. sun exposed lower leg (GTEx)	EpiXcan	0.999822	skin_sun_exposed_lower_leg	0.999981
1332	ENSG00000140577	CRTC3	1.25849	0.0716147	0.208215	0.0358576	0.0865114	1.94801e-08	8.06552e-08	20	24	24	C1	Skin. sun exposed lower leg (GTEx)	EpiXcan	0.999822	skin_sun_exposed_lower_leg	0.999981
1333	ENSG00000188191	PRKAR1B	1.2584	0.0455728	0.208247	0.108374	0.276362	1.52636e-27	2.24641e-26	29	40	40	C1	Skin. sun exposed lower leg (GTEx)	EpiXcan	0.999822	skin_sun_exposed_lower_leg	0.999981
1334	ENSG00000117410	ATP6V0B	1.25798	0.194236	0.208401	0.00528491	0.0143133	0.0251219	0.0536887	9	15	15	C1	Skin. sun exposed lower leg (GTEx)	EpiXcan	0.999822	skin_sun_exposed_lower_leg	0.999981
1335	ENSG00000161277	THAP8	1.25645	0.0437091	0.208953	0.14386	0.175426	1.20212e-16	9.47826e-16	48	54	54	C1	Skin. sun exposed lower leg (GTEx)	EpiXcan	0.999822	skin_sun_exposed_lower_leg	0.999981
1336	ENSG00000133116	KL	1.25573	0.0980925	0.209215	0.0209022	0.0289151	0.00136054	0.00337628	12	13	13	C1	Skin. sun exposed lower leg (GTEx)	EpiXcan	0.999822	skin_sun_exposed_lower_leg	0.999981
1337	ENSG00000196262	PPIA	1.25544	0.0721686	0.20932	0.0381738	0.126897	3.45535e-12	1.99559e-11	17	24	24	C1	Skin. sun exposed lower leg (GTEx)	EpiXcan	0.999822	skin_sun_exposed_lower_leg	0.999981
1338	ENSG00000258289	CHURC1	-1.25429	-0.0192531	0.209737	0.445126	0.691385	2.51999e-108	1.47115e-105	43	47	47	C1	Skin. sun exposed lower leg (GTEx)	EpiXcan	0.999822	skin_sun_exposed_lower_leg	0.999981
1339	ENSG00000111530	CAND1	-1.2542	-0.045253	0.209768	0.0976885	0.162135	2.40601e-15	1.75851e-14	33	38	38	C1	Skin. sun exposed lower leg (GTEx)	EpiXcan	0.999822	skin_sun_exposed_lower_leg	0.999981
1340	ENSG00000196605	ZNF846	1.25412	0.080631	0.209799	0.0371985	0.112851	8.36023e-11	4.27189e-10	11	13	13	C1	Skin. sun exposed lower leg (GTEx)	EpiXcan	0.999822	skin_sun_exposed_lower_leg	0.999981
1341	ENSG00000141542	RAB40B	1.25377	0.131256	0.209925	0.0186664	0.0421393	0.000114962	0.00032247	17	20	20	C1	Skin. sun exposed lower leg (GTEx)	EpiXcan	0.999822	skin_sun_exposed_lower_leg	0.999981
1342	ENSG00000127528	KLF2	1.25361	0.148273	0.209983	0.0121293	0.0111687	0.0498581	0.102323	9	13	13	C1	Skin. sun exposed lower leg (GTEx)	EpiXcan	0.999822	skin_sun_exposed_lower_leg	0.999981
1343	ENSG00000131634	TMEM204	-1.25284	-0.0395545	0.210265	0.126681	0.129155	1.47304e-12	8.71201e-12	34	40	40	C1	Skin. sun exposed lower leg (GTEx)	EpiXcan	0.999822	skin_sun_exposed_lower_leg	0.999981
1344	ENSG00000136932	TRMO	-1.25264	-0.036381	0.210336	0.203963	0.268416	6.18438e-27	8.79689e-26	44	52	52	C1	Skin. sun exposed lower leg (GTEx)	EpiXcan	0.999822	skin_sun_exposed_lower_leg	0.999981
1345	ENSG00000162714	ZNF496	1.25193	0.0353263	0.210595	0.152016	0.183707	1.31314e-17	1.10104e-16	41	45	45	C1	Skin. sun exposed lower leg (GTEx)	EpiXcan	0.999822	skin_sun_exposed_lower_leg	0.999981
1346	ENSG00000028116	VRK2	-1.25013	-0.114307	0.211251	0.0151581	0.0217515	0.00559336	0.0129578	10	11	11	C1	Skin. sun exposed lower leg (GTEx)	EpiXcan	0.999822	skin_sun_exposed_lower_leg	0.999981
1347	ENSG00000141854	MISP3	-1.25006	-0.0696049	0.211278	0.0225483	0.106514	1.32572e-10	6.66953e-10	15	22	22	C1	Skin. sun exposed lower leg (GTEx)	EpiXcan	0.999822	skin_sun_exposed_lower_leg	0.999981
1348	ENSG00000160190	SLC37A1	1.24964	0.0382816	0.211431	0.104985	0.11015	9.98191e-11	5.07831e-10	52	62	62	C1	Skin. sun exposed lower leg (GTEx)	EpiXcan	0.999822	skin_sun_exposed_lower_leg	0.999981
1349	ENSG00000112619	PRPH2	-1.24921	-0.0562538	0.211587	0.0560554	0.231913	6.0505e-23	6.97151e-22	7	9	9	C1	Skin. sun exposed lower leg (GTEx)	EpiXcan	0.999822	skin_sun_exposed_lower_leg	0.999981
1350	ENSG00000156170	NDUFAF6	-1.24912	-0.0798092	0.211621	0.0324108	0.0164874	0.0163827	0.035871	41	47	47	C1	Skin. sun exposed lower leg (GTEx)	EpiXcan	0.999822	skin_sun_exposed_lower_leg	0.999981
1351	ENSG00000141560	FN3KRP	1.24902	0.0257629	0.211659	0.390645	0.564691	4.16024e-73	4.55384e-71	61	75	75	C1	Skin. sun exposed lower leg (GTEx)	EpiXcan	0.999822	skin_sun_exposed_lower_leg	0.999981
1352	ENSG00000112977	DAP	1.24834	0.0367691	0.211906	0.128286	0.161258	2.04751e-15	1.50197e-14	34	41	41	C1	Skin. sun exposed lower leg (GTEx)	EpiXcan	0.999822	skin_sun_exposed_lower_leg	0.999981
1353	ENSG00000165688	PMPCA	1.24787	0.141017	0.212078	0.0108441	0.0213334	0.00640139	0.0147565	12	16	16	C1	Skin. sun exposed lower leg (GTEx)	EpiXcan	0.999822	skin_sun_exposed_lower_leg	0.999981
1354	ENSG00000198912	C1orf174	1.24724	0.026521	0.212308	0.291067	0.506266	5.16365e-62	3.30356e-60	16	19	19	C1	Skin. sun exposed lower leg (GTEx)	EpiXcan	0.999822	skin_sun_exposed_lower_leg	0.999981
1355	ENSG00000196792	STRN3	1.24723	0.20376	0.212315	0.00688045	0.0277649	0.00184479	0.00452114	16	21	21	C1	Skin. sun exposed lower leg (GTEx)	EpiXcan	0.999822	skin_sun_exposed_lower_leg	0.999981
1356	ENSG00000160200	CBS	-1.24627	-0.0932864	0.212665	0.0277242	0.0615652	2.1234e-06	7.24926e-06	16	21	21	C1	Skin. sun exposed lower leg (GTEx)	EpiXcan	0.999822	skin_sun_exposed_lower_leg	0.999981
1357	ENSG00000109790	KLHL5	-1.24603	-0.0750851	0.212755	0.0282784	0.127194	4.15247e-12	2.38248e-11	9	12	12	C1	Skin. sun exposed lower leg (GTEx)	EpiXcan	0.999822	skin_sun_exposed_lower_leg	0.999981
1358	ENSG00000233016	SNHG7	1.24598	0.0332525	0.21277	0.180379	0.356266	4.0266e-37	9.26382e-36	27	37	37	C1	Skin. sun exposed lower leg (GTEx)	EpiXcan	0.999822	skin_sun_exposed_lower_leg	0.999981
1359	ENSG00000165475	CRYL1	1.24529	0.0395914	0.213025	0.114667	0.237869	5.38652e-23	6.22694e-22	13	15	15	C1	Skin. sun exposed lower leg (GTEx)	EpiXcan	0.999822	skin_sun_exposed_lower_leg	0.999981
1360	ENSG00000172817	CYP7B1	1.24517	0.0715876	0.213071	0.0433865	0.0387281	0.000197168	0.000539135	89	111	111	C1	Skin. sun exposed lower leg (GTEx)	EpiXcan	0.999822	skin_sun_exposed_lower_leg	0.999981
1361	ENSG00000167191	GPRC5B	-1.24511	-0.181314	0.21309	0.00626812	0.0209956	0.00706475	0.0161951	7	9	9	C1	Skin. sun exposed lower leg (GTEx)	EpiXcan	0.999822	skin_sun_exposed_lower_leg	0.999981
1362	ENSG00000106692	FKTN	-1.24466	-0.170179	0.213256	0.0086866	0.0201607	0.00817454	0.0186142	18	20	20	C1	Skin. sun exposed lower leg (GTEx)	EpiXcan	0.999822	skin_sun_exposed_lower_leg	0.999981
1363	ENSG00000244219	TMEM225B	1.24462	0.0349982	0.21327	0.149656	0.128715	1.11464e-12	6.67688e-12	56	62	62	C1	Skin. sun exposed lower leg (GTEx)	EpiXcan	0.999822	skin_sun_exposed_lower_leg	0.999981
1364	ENSG00000151233	GXYLT1	1.24452	0.0418634	0.213308	0.120566	0.116665	4.87528e-11	2.54026e-10	74	84	84	C1	Skin. sun exposed lower leg (GTEx)	EpiXcan	0.999822	skin_sun_exposed_lower_leg	0.999981
1365	ENSG00000166923	GREM1	1.24427	0.0650509	0.213401	0.0435514	0.0276886	0.00186877	0.0045759	48	59	59	C1	Skin. sun exposed lower leg (GTEx)	EpiXcan	0.999822	skin_sun_exposed_lower_leg	0.999981
1366	ENSG00000157103	SLC6A1	-1.24422	-0.0755297	0.213417	0.0346263	0.0643851	1.51577e-06	5.2451e-06	28	31	31	C1	Skin. sun exposed lower leg (GTEx)	EpiXcan	0.999822	skin_sun_exposed_lower_leg	0.999981
1367	ENSG00000164209	SLC25A46	1.24375	0.0980931	0.213592	0.0253945	0.0572255	6.68687e-06	2.15379e-05	29	34	34	C1	Skin. sun exposed lower leg (GTEx)	EpiXcan	0.999822	skin_sun_exposed_lower_leg	0.999981
1368	ENSG00000140368	PSTPIP1	1.24356	0.0654193	0.213663	0.066127	0.0354122	0.000377136	0.000998121	48	51	51	C1	Skin. sun exposed lower leg (GTEx)	EpiXcan	0.999822	skin_sun_exposed_lower_leg	0.999981
1369	ENSG00000150627	WDR17	-1.24354	-0.0422466	0.21367	0.101982	0.125164	8.78908e-12	4.89054e-11	30	36	36	C1	Skin. sun exposed lower leg (GTEx)	EpiXcan	0.999822	skin_sun_exposed_lower_leg	0.999981
1370	ENSG00000133983	COX16	1.24218	0.0540403	0.214169	0.0852617	0.0714807	2.94022e-07	1.09069e-06	53	64	64	C1	Skin. sun exposed lower leg (GTEx)	EpiXcan	0.999822	skin_sun_exposed_lower_leg	0.999981
1371	ENSG00000010322	NISCH	-1.24211	-0.136594	0.214195	0.00999966	0.0562137	7.26334e-06	2.33105e-05	11	16	16	C1	Skin. sun exposed lower leg (GTEx)	EpiXcan	0.999822	skin_sun_exposed_lower_leg	0.999981
1372	ENSG00000181104	F2R	1.24198	0.0944385	0.214242	0.0289656	0.0473526	4.26656e-05	0.000125349	18	20	20	C1	Skin. sun exposed lower leg (GTEx)	EpiXcan	0.999822	skin_sun_exposed_lower_leg	0.999981
1373	ENSG00000105856	HBP1	-1.24186	-0.111479	0.214289	0.0166428	0.0417177	0.000123927	0.000346021	6	7	7	C1	Skin. sun exposed lower leg (GTEx)	EpiXcan	0.999822	skin_sun_exposed_lower_leg	0.999981
1374	ENSG00000136891	TEX10	-1.24185	-0.0709377	0.214291	0.0574206	0.324268	5.16996e-35	1.08763e-33	11	21	21	C1	Skin. sun exposed lower leg (GTEx)	EpiXcan	0.999822	skin_sun_exposed_lower_leg	0.999981
1375	ENSG00000174165	ZDHHC24	-1.24146	-0.0749347	0.214435	0.0354655	0.0451807	6.60175e-05	0.000190167	28	32	32	C1	Skin. sun exposed lower leg (GTEx)	EpiXcan	0.999822	skin_sun_exposed_lower_leg	0.999981
1376	ENSG00000101782	RIOK3	-1.24122	-0.130464	0.214526	0.0113155	0.0264077	0.00225616	0.0054681	3	4	4	C1	Skin. sun exposed lower leg (GTEx)	EpiXcan	0.999822	skin_sun_exposed_lower_leg	0.999981
1377	ENSG00000183207	RUVBL2	1.24116	0.0810916	0.214546	0.0287754	0.043493	8.11672e-05	0.000231138	15	19	19	C1	Skin. sun exposed lower leg (GTEx)	EpiXcan	0.999822	skin_sun_exposed_lower_leg	0.999981
1378	ENSG00000135750	KCNK1	-1.24074	-0.056282	0.214702	0.0683049	0.110177	1.21989e-10	6.15258e-10	38	46	46	C1	Skin. sun exposed lower leg (GTEx)	EpiXcan	0.999822	skin_sun_exposed_lower_leg	0.999981
1379	ENSG00000103257	SLC7A5	1.24064	0.0688659	0.214738	0.0326908	0.163412	1.7292e-15	1.27515e-14	37	51	51	C1	Skin. sun exposed lower leg (GTEx)	EpiXcan	0.999822	skin_sun_exposed_lower_leg	0.999981
1380	ENSG00000149273	RPS3	1.24059	0.0414644	0.214757	0.0986788	0.144851	5.56424e-14	3.70007e-13	21	24	24	C1	Skin. sun exposed lower leg (GTEx)	EpiXcan	0.999822	skin_sun_exposed_lower_leg	0.999981
1381	ENSG00000106789	CORO2A	1.24039	0.0528326	0.214831	0.105678	0.148617	5.23755e-14	3.49611e-13	64	74	74	C1	Skin. sun exposed lower leg (GTEx)	EpiXcan	0.999822	skin_sun_exposed_lower_leg	0.999981
1382	ENSG00000141574	SECTM1	-1.24008	-0.147126	0.214946	0.0104167	0.0250193	0.00295224	0.00708286	5	5	5	C1	Skin. sun exposed lower leg (GTEx)	EpiXcan	0.999822	skin_sun_exposed_lower_leg	0.999981
1383	ENSG00000105784	RUNDC3B	1.23919	0.0691782	0.215276	0.0704306	0.0948999	3.05762e-09	1.357e-08	40	45	45	C1	Skin. sun exposed lower leg (GTEx)	EpiXcan	0.999822	skin_sun_exposed_lower_leg	0.999981
1384	ENSG00000146707	POMZP3	-1.23824	-0.0252177	0.215627	0.335317	0.534039	4.28992e-67	3.35788e-65	34	43	43	C1	Skin. sun exposed lower leg (GTEx)	EpiXcan	0.999822	skin_sun_exposed_lower_leg	0.999981
1385	ENSG00000113318	MSH3	1.23798	0.0349126	0.215722	0.160351	0.42196	9.51229e-48	3.47075e-46	41	48	48	C1	Skin. sun exposed lower leg (GTEx)	EpiXcan	0.999822	skin_sun_exposed_lower_leg	0.999981
1386	ENSG00000006453	BAIAP2L1	-1.23794	-0.0437344	0.215738	0.136307	0.31566	5.29474e-32	9.73552e-31	24	33	33	C1	Skin. sun exposed lower leg (GTEx)	EpiXcan	0.999822	skin_sun_exposed_lower_leg	0.999981
1387	ENSG00000121897	LIAS	-1.23726	-0.0601738	0.21599	0.0482389	0.126122	5.25314e-12	2.98103e-11	7	9	9	C1	Skin. sun exposed lower leg (GTEx)	EpiXcan	0.999822	skin_sun_exposed_lower_leg	0.999981
1388	ENSG00000166881	NEMP1	-1.23629	-0.0280119	0.216351	0.198514	0.257778	4.26654e-26	5.78688e-25	43	46	46	C1	Skin. sun exposed lower leg (GTEx)	EpiXcan	0.999822	skin_sun_exposed_lower_leg	0.999981
1389	ENSG00000110321	EIF4G2	1.23464	0.0930866	0.216963	0.0222186	0.0192942	0.00955068	0.0216039	16	21	21	C1	Skin. sun exposed lower leg (GTEx)	EpiXcan	0.999822	skin_sun_exposed_lower_leg	0.999981
1390	ENSG00000150753	CCT5	1.23431	0.0488605	0.217089	0.0544681	0.165851	1.19189e-15	8.86858e-15	39	52	52	C1	Skin. sun exposed lower leg (GTEx)	EpiXcan	0.999822	skin_sun_exposed_lower_leg	0.999981
1391	ENSG00000175390	EIF3F	1.2339	0.0320985	0.217239	0.255212	0.177736	3.2371e-17	2.63539e-16	119	138	138	C1	Skin. sun exposed lower leg (GTEx)	EpiXcan	0.999822	skin_sun_exposed_lower_leg	0.999981
1392	ENSG00000104341	LAPTM4B	-1.23333	-0.133418	0.217454	0.0156294	0.0989359	1.48283e-09	6.73231e-09	37	45	45	C1	Skin. sun exposed lower leg (GTEx)	EpiXcan	0.999822	skin_sun_exposed_lower_leg	0.999981
1393	ENSG00000049239	H6PD	-1.23324	-0.0549296	0.217486	0.05507	0.0470546	4.69196e-05	0.000137221	48	62	62	C1	Skin. sun exposed lower leg (GTEx)	EpiXcan	0.999822	skin_sun_exposed_lower_leg	0.999981
1394	ENSG00000272983	AL117339.4	-1.23295	-0.0769814	0.217593	0.0323978	0.11923	2.61016e-11	1.39958e-10	18	21	21	C1	Skin. sun exposed lower leg (GTEx)	EpiXcan	0.999822	skin_sun_exposed_lower_leg	0.999981
1395	ENSG00000150459	SAP18	1.23255	0.0733249	0.217743	0.0422096	0.104643	4.32375e-10	2.07679e-09	8	8	8	C1	Skin. sun exposed lower leg (GTEx)	EpiXcan	0.999822	skin_sun_exposed_lower_leg	0.999981
1396	ENSG00000271303	SRXN1	-1.23234	-0.0842308	0.217821	0.0211637	0.124565	9.76096e-12	5.41198e-11	16	23	23	C1	Skin. sun exposed lower leg (GTEx)	EpiXcan	0.999822	skin_sun_exposed_lower_leg	0.999981
1397	ENSG00000185324	CDK10	1.2314	0.0308568	0.218175	0.250702	0.429884	1.61158e-48	6.03739e-47	34	40	40	C1	Skin. sun exposed lower leg (GTEx)	EpiXcan	0.999822	skin_sun_exposed_lower_leg	0.999981
1398	ENSG00000241258	CRCP	1.23117	0.0609013	0.218258	0.0500567	0.169103	1.34454e-16	1.05478e-15	14	17	17	C1	Skin. sun exposed lower leg (GTEx)	EpiXcan	0.999822	skin_sun_exposed_lower_leg	0.999981
1399	ENSG00000079819	EPB41L2	-1.23094	-0.0937907	0.218344	0.0267693	0.0472379	3.46035e-05	0.000103002	13	14	14	C1	Skin. sun exposed lower leg (GTEx)	EpiXcan	0.999822	skin_sun_exposed_lower_leg	0.999981
1400	ENSG00000149179	C11orf49	1.23026	0.0913434	0.218599	0.0335426	0.0550103	8.43785e-06	2.682e-05	20	25	25	C1	Skin. sun exposed lower leg (GTEx)	EpiXcan	0.999822	skin_sun_exposed_lower_leg	0.999981
1401	ENSG00000100596	SPTLC2	1.22945	0.0768214	0.218902	0.029689	0.0783894	1.0165e-07	3.93429e-07	22	27	27	C1	Skin. sun exposed lower leg (GTEx)	EpiXcan	0.999822	skin_sun_exposed_lower_leg	0.999981
1402	ENSG00000153936	HS2ST1	1.22888	0.0636417	0.219115	0.0529082	0.0714779	3.38496e-07	1.24643e-06	63	72	72	C1	Skin. sun exposed lower leg (GTEx)	EpiXcan	0.999822	skin_sun_exposed_lower_leg	0.999981
1403	ENSG00000166747	AP1G1	-1.22868	-0.060691	0.219193	0.0580244	0.109639	1.5466e-10	7.74182e-10	25	31	31	C1	Skin. sun exposed lower leg (GTEx)	EpiXcan	0.999822	skin_sun_exposed_lower_leg	0.999981
1404	ENSG00000145217	SLC26A1	1.22811	0.0347946	0.219407	0.150033	0.539126	2.27275e-67	1.80929e-65	13	18	18	C1	Skin. sun exposed lower leg (GTEx)	EpiXcan	0.999822	skin_sun_exposed_lower_leg	0.999981
1405	ENSG00000173621	LRFN4	-1.22763	-0.0802547	0.219588	0.0371271	0.0135008	0.0302998	0.0639738	23	31	31	C1	Skin. sun exposed lower leg (GTEx)	EpiXcan	0.999822	skin_sun_exposed_lower_leg	0.999981
1406	ENSG00000122482	ZNF644	-1.22759	-5.50615	0.2196	6.5812e-06	0.0178748	0.012529	0.0278773	1	2	2	C1	Skin. sun exposed lower leg (GTEx)	EpiXcan	0.999822	skin_sun_exposed_lower_leg	0.999981
1407	ENSG00000254087	LYN	-1.22705	-0.0720885	0.219802	0.0465151	0.094673	1.29171e-09	5.89905e-09	29	36	36	C1	Skin. sun exposed lower leg (GTEx)	EpiXcan	0.999822	skin_sun_exposed_lower_leg	0.999981
1408	ENSG00000260121	AC138028.4	1.22651	0.0639775	0.220006	0.0381871	0.0701616	3.03751e-07	1.12619e-06	25	32	32	C1	Skin. sun exposed lower leg (GTEx)	EpiXcan	0.999822	skin_sun_exposed_lower_leg	0.999981
1409	ENSG00000167528	ZNF641	-1.22598	-0.0475988	0.220205	0.100288	0.175541	1.61552e-16	1.26312e-15	17	17	17	C1	Skin. sun exposed lower leg (GTEx)	EpiXcan	0.999822	skin_sun_exposed_lower_leg	0.999981
1410	ENSG00000143771	CNIH4	1.22443	0.0339491	0.220791	0.153221	0.260201	1.25869e-25	1.66529e-24	62	73	73	C1	Skin. sun exposed lower leg (GTEx)	EpiXcan	0.999822	skin_sun_exposed_lower_leg	0.999981
1411	ENSG00000102760	RGCC	1.22437	0.046211	0.220812	0.0930835	0.179877	5.0395e-17	4.05562e-16	32	39	39	C1	Skin. sun exposed lower leg (GTEx)	EpiXcan	0.999822	skin_sun_exposed_lower_leg	0.999981
1412	ENSG00000137672	TRPC6	-1.22423	-0.0788209	0.220864	0.0274934	0.0774782	7.85162e-08	3.06859e-07	10	10	10	C1	Skin. sun exposed lower leg (GTEx)	EpiXcan	0.999822	skin_sun_exposed_lower_leg	0.999981
1413	ENSG00000185252	ZNF74	1.22414	0.194417	0.2209	0.005431	0.0341933	0.000516129	0.0013469	1	1	1	C1	Skin. sun exposed lower leg (GTEx)	EpiXcan	0.999822	skin_sun_exposed_lower_leg	0.999981
1414	ENSG00000142082	SIRT3	-1.22389	-0.08034	0.220995	0.0304157	0.175108	1.1505e-16	9.08659e-16	6	11	11	C1	Skin. sun exposed lower leg (GTEx)	EpiXcan	0.999822	skin_sun_exposed_lower_leg	0.999981
1415	ENSG00000165959	CLMN	1.22383	0.102607	0.221017	0.0216991	0.0306608	0.000982361	0.00247908	24	31	31	C1	Skin. sun exposed lower leg (GTEx)	EpiXcan	0.999822	skin_sun_exposed_lower_leg	0.999981
1416	ENSG00000132432	SEC61G	1.22367	0.0483802	0.221076	0.0796632	0.152482	1.80734e-14	1.24681e-13	25	28	28	C1	Skin. sun exposed lower leg (GTEx)	EpiXcan	0.999822	skin_sun_exposed_lower_leg	0.999981
1417	ENSG00000080200	CRYBG3	1.22353	0.28015	0.221128	0.00280902	0.0260999	0.00230631	0.00558384	6	8	8	C1	Skin. sun exposed lower leg (GTEx)	EpiXcan	0.999822	skin_sun_exposed_lower_leg	0.999981
1418	ENSG00000215012	RTL10	-1.22348	-0.161724	0.221147	0.00708052	0.024795	0.00322074	0.00769147	9	10	10	C1	Skin. sun exposed lower leg (GTEx)	EpiXcan	0.999822	skin_sun_exposed_lower_leg	0.999981
1419	ENSG00000198168	SVIP	-1.2231	-0.057827	0.221293	0.0681371	0.0789405	7.61327e-08	2.97876e-07	30	35	35	C1	Skin. sun exposed lower leg (GTEx)	EpiXcan	0.999822	skin_sun_exposed_lower_leg	0.999981
1420	ENSG00000100731	PCNX1	1.2219	0.0308392	0.221745	0.249439	0.415064	7.96596e-46	2.69592e-44	28	35	35	C1	Skin. sun exposed lower leg (GTEx)	EpiXcan	0.999822	skin_sun_exposed_lower_leg	0.999981
1421	ENSG00000197558	SSPO	-1.22125	-0.0656258	0.22199	0.0447823	0.029072	0.001289	0.0032016	42	56	56	C1	Skin. sun exposed lower leg (GTEx)	EpiXcan	0.999822	skin_sun_exposed_lower_leg	0.999981
1422	ENSG00000136238	RAC1	1.22052	0.107863	0.222268	0.0130667	0.0379967	0.000215277	0.000586476	4	5	5	C1	Skin. sun exposed lower leg (GTEx)	EpiXcan	0.999822	skin_sun_exposed_lower_leg	0.999981
1423	ENSG00000078403	MLLT10	1.22043	0.29655	0.222301	0.00217281	0.0122818	0.0381352	0.0795463	5	6	6	C1	Skin. sun exposed lower leg (GTEx)	EpiXcan	0.999822	skin_sun_exposed_lower_leg	0.999981
1424	ENSG00000182109	AL365277.1	-1.2204	-0.138933	0.222315	0.0121282	0.165336	1.15264e-15	8.58564e-15	12	17	17	C1	Skin. sun exposed lower leg (GTEx)	EpiXcan	0.999822	skin_sun_exposed_lower_leg	0.999981
1425	ENSG00000115310	RTN4	1.22034	0.0968896	0.222337	0.0196658	0.0492513	2.92224e-05	8.77862e-05	9	15	15	C1	Skin. sun exposed lower leg (GTEx)	EpiXcan	0.999822	skin_sun_exposed_lower_leg	0.999981
1426	ENSG00000152661	GJA1	1.21997	0.0651164	0.222476	0.0597637	0.0982347	1.85367e-09	8.36988e-09	83	97	97	C1	Skin. sun exposed lower leg (GTEx)	EpiXcan	0.999822	skin_sun_exposed_lower_leg	0.999981
1427	ENSG00000158555	GDPD5	-1.21984	-0.0684779	0.222527	0.034491	0.0868544	1.80286e-08	7.49997e-08	6	7	7	C1	Skin. sun exposed lower leg (GTEx)	EpiXcan	0.999822	skin_sun_exposed_lower_leg	0.999981
1428	ENSG00000152558	TMEM123	1.2197	0.136701	0.222577	0.0104297	0.0382052	0.00020757	0.00056614	10	12	12	C1	Skin. sun exposed lower leg (GTEx)	EpiXcan	0.999822	skin_sun_exposed_lower_leg	0.999981
1429	ENSG00000244879	GABPB1-AS1	1.21816	0.021793	0.223165	0.454269	0.631213	4.25788e-90	1.01114e-87	19	22	22	C1	Skin. sun exposed lower leg (GTEx)	EpiXcan	0.999822	skin_sun_exposed_lower_leg	0.999981
1430	ENSG00000181396	OGFOD3	1.21788	0.0448718	0.223271	0.136888	0.222887	1.55765e-21	1.66979e-20	18	20	20	C1	Skin. sun exposed lower leg (GTEx)	EpiXcan	0.999822	skin_sun_exposed_lower_leg	0.999981
1431	ENSG00000050393	MCUR1	-1.21677	-0.0712309	0.223694	0.0450599	0.14365	1.08809e-13	7.09083e-13	9	10	10	C1	Skin. sun exposed lower leg (GTEx)	EpiXcan	0.999822	skin_sun_exposed_lower_leg	0.999981
1432	ENSG00000148688	RPP30	1.21651	0.114655	0.223791	0.0141588	0.0546478	1.10209e-05	3.46607e-05	20	26	26	C1	Skin. sun exposed lower leg (GTEx)	EpiXcan	0.999822	skin_sun_exposed_lower_leg	0.999981
1433	ENSG00000085117	CD82	1.21606	0.0559022	0.223962	0.0559422	0.0595927	3.23335e-06	1.07991e-05	49	62	62	C1	Skin. sun exposed lower leg (GTEx)	EpiXcan	0.999822	skin_sun_exposed_lower_leg	0.999981
1434	ENSG00000095485	CWF19L1	-1.21588	-0.046088	0.224029	0.101175	0.39975	2.58299e-43	7.9018e-42	16	22	22	C1	Skin. sun exposed lower leg (GTEx)	EpiXcan	0.999822	skin_sun_exposed_lower_leg	0.999981
1435	ENSG00000254473	AL354920.1	-1.21524	-0.0531469	0.224274	0.0653341	0.156583	7.81905e-15	5.52459e-14	12	16	16	C1	Skin. sun exposed lower leg (GTEx)	EpiXcan	0.999822	skin_sun_exposed_lower_leg	0.999981
1436	ENSG00000100092	SH3BP1	1.21523	0.03832	0.224277	0.103955	0.181862	3.16498e-17	2.58117e-16	44	59	59	C1	Skin. sun exposed lower leg (GTEx)	EpiXcan	0.999822	skin_sun_exposed_lower_leg	0.999981
1437	ENSG00000105647	PIK3R2	-1.21518	-0.20125	0.224297	0.00508842	0.0226769	0.00487069	0.0113606	2	4	4	C1	Skin. sun exposed lower leg (GTEx)	EpiXcan	0.999822	skin_sun_exposed_lower_leg	0.999981
1438	ENSG00000131849	ZNF132	-1.21391	-0.0656859	0.224783	0.0467241	0.0670738	7.58257e-07	2.69986e-06	30	39	39	C1	Skin. sun exposed lower leg (GTEx)	EpiXcan	0.999822	skin_sun_exposed_lower_leg	0.999981
1439	ENSG00000116661	FBXO2	1.21345	0.190228	0.224959	0.0100667	0.0224246	0.00530095	0.0123068	14	19	19	C1	Skin. sun exposed lower leg (GTEx)	EpiXcan	0.999822	skin_sun_exposed_lower_leg	0.999981
1440	ENSG00000221838	AP4M1	-1.21317	-0.0661769	0.225063	0.0573456	0.100675	7.35405e-10	3.45648e-09	37	44	44	C1	Skin. sun exposed lower leg (GTEx)	EpiXcan	0.999822	skin_sun_exposed_lower_leg	0.999981
1441	ENSG00000100599	RIN3	1.21226	0.0782108	0.225412	0.035012	0.0740287	2.31136e-07	8.67054e-07	28	32	32	C1	Skin. sun exposed lower leg (GTEx)	EpiXcan	0.999822	skin_sun_exposed_lower_leg	0.999981
1442	ENSG00000164970	FAM219A	1.21203	1.3814	0.2255	0.000118991	0.0174573	0.0133293	0.0295735	1	2	2	C1	Skin. sun exposed lower leg (GTEx)	EpiXcan	0.999822	skin_sun_exposed_lower_leg	0.999981
1443	ENSG00000124067	SLC12A4	-1.21183	-0.132294	0.225578	0.0116749	0.0383128	0.000251683	0.000680102	15	17	17	C1	Skin. sun exposed lower leg (GTEx)	EpiXcan	0.999822	skin_sun_exposed_lower_leg	0.999981
1444	ENSG00000259448	LINC02352	-1.21099	-0.16327	0.2259	0.00616733	0.0231488	0.00428432	0.0100734	5	5	5	C1	Skin. sun exposed lower leg (GTEx)	EpiXcan	0.999822	skin_sun_exposed_lower_leg	0.999981
1445	ENSG00000162461	SLC25A34	1.2103	0.0780558	0.226164	0.0251069	0.0927207	5.19451e-09	2.26448e-08	5	6	6	C1	Skin. sun exposed lower leg (GTEx)	EpiXcan	0.999822	skin_sun_exposed_lower_leg	0.999981
1446	ENSG00000156398	SFXN2	1.20965	0.0520996	0.226412	0.0674534	0.12081	8.22059e-12	4.59451e-11	16	20	20	C1	Skin. sun exposed lower leg (GTEx)	EpiXcan	0.999822	skin_sun_exposed_lower_leg	0.999981
1447	ENSG00000167103	PIP5KL1	-1.20934	-0.0571708	0.226534	0.0341456	0.0700005	3.40824e-07	1.25434e-06	26	28	28	C1	Skin. sun exposed lower leg (GTEx)	EpiXcan	0.999822	skin_sun_exposed_lower_leg	0.999981
1448	ENSG00000141076	UTP4	1.20856	0.0555805	0.226831	0.101201	0.196668	1.89207e-19	1.77679e-18	18	23	23	C1	Skin. sun exposed lower leg (GTEx)	EpiXcan	0.999822	skin_sun_exposed_lower_leg	0.999981
1449	ENSG00000205560	CPT1B	1.20836	0.0319068	0.226911	0.171065	0.485644	2.21579e-58	1.21271e-56	18	20	20	C1	Skin. sun exposed lower leg (GTEx)	EpiXcan	0.999822	skin_sun_exposed_lower_leg	0.999981
1450	ENSG00000167130	DOLPP1	1.20835	0.234709	0.226911	0.00391577	0.0726781	2.73526e-07	1.01655e-06	4	6	6	C1	Skin. sun exposed lower leg (GTEx)	EpiXcan	0.999822	skin_sun_exposed_lower_leg	0.999981
1451	ENSG00000167994	RAB3IL1	1.20742	0.214081	0.22727	0.00395587	0.0115211	0.0422862	0.0877607	4	4	4	C1	Skin. sun exposed lower leg (GTEx)	EpiXcan	0.999822	skin_sun_exposed_lower_leg	0.999981
1452	ENSG00000166140	ZFYVE19	1.20726	0.097922	0.227334	0.0218201	0.0233229	0.00437132	0.0102711	16	18	18	C1	Skin. sun exposed lower leg (GTEx)	EpiXcan	0.999822	skin_sun_exposed_lower_leg	0.999981
1453	ENSG00000184445	KNTC1	-1.20653	-0.187633	0.227615	0.00740225	0.0136318	0.0296684	0.0627068	13	18	18	C1	Skin. sun exposed lower leg (GTEx)	EpiXcan	0.999822	skin_sun_exposed_lower_leg	0.999981
1454	ENSG00000168228	ZCCHC4	1.20648	0.223214	0.227631	0.0045062	0.0100683	0.0617009	0.124351	13	14	14	C1	Skin. sun exposed lower leg (GTEx)	EpiXcan	0.999822	skin_sun_exposed_lower_leg	0.999981
1455	ENSG00000134330	IAH1	1.20642	0.0801622	0.227655	0.0306207	0.0475211	4.083e-05	0.000120107	16	18	18	C1	Skin. sun exposed lower leg (GTEx)	EpiXcan	0.999822	skin_sun_exposed_lower_leg	0.999981
1456	ENSG00000198730	CTR9	1.20627	0.15608	0.227713	0.00769221	0.0198936	0.00828795	0.0188633	5	7	7	C1	Skin. sun exposed lower leg (GTEx)	EpiXcan	0.999822	skin_sun_exposed_lower_leg	0.999981
1457	ENSG00000128342	LIF	1.2061	0.184888	0.227778	0.00482627	0.0567439	6.31065e-06	2.03682e-05	8	13	13	C1	Skin. sun exposed lower leg (GTEx)	EpiXcan	0.999822	skin_sun_exposed_lower_leg	0.999981
1458	ENSG00000143156	NME7	1.20586	0.0518016	0.22787	0.0923398	0.258968	9.62215e-26	1.28152e-24	18	23	23	C1	Skin. sun exposed lower leg (GTEx)	EpiXcan	0.999822	skin_sun_exposed_lower_leg	0.999981
1459	ENSG00000132510	KDM6B	-1.20573	-0.110776	0.227921	0.022679	0.0537083	1.24194e-05	3.88497e-05	12	13	13	C1	Skin. sun exposed lower leg (GTEx)	EpiXcan	0.999822	skin_sun_exposed_lower_leg	0.999981
1460	ENSG00000170955	CAVIN3	-1.20568	-0.0478626	0.227942	0.101879	0.180856	4.12727e-17	3.33682e-16	21	22	22	C1	Skin. sun exposed lower leg (GTEx)	EpiXcan	0.999822	skin_sun_exposed_lower_leg	0.999981
1461	ENSG00000166471	TMEM41B	1.20562	0.0970235	0.227965	0.0318595	0.0669208	8.70766e-07	3.08712e-06	25	30	30	C1	Skin. sun exposed lower leg (GTEx)	EpiXcan	0.999822	skin_sun_exposed_lower_leg	0.999981
1462	ENSG00000105447	GRWD1	1.20556	0.0466189	0.227989	0.0237745	0.0355869	0.000317844	0.000850355	19	31	31	C1	Skin. sun exposed lower leg (GTEx)	EpiXcan	0.999822	skin_sun_exposed_lower_leg	0.999981
1463	ENSG00000179886	TIGD5	-1.20501	-0.0973122	0.228198	0.0231984	0.117231	3.12101e-11	1.66142e-10	4	5	5	C1	Skin. sun exposed lower leg (GTEx)	EpiXcan	0.999822	skin_sun_exposed_lower_leg	0.999981
1464	ENSG00000121552	CSTA	1.20499	0.0345303	0.228206	0.124038	0.182072	1.60247e-17	1.33564e-16	22	25	25	C1	Skin. sun exposed lower leg (GTEx)	EpiXcan	0.999822	skin_sun_exposed_lower_leg	0.999981
1465	ENSG00000091732	ZC3HC1	1.20474	0.2586	0.228303	0.00373101	0.0537404	1.30199e-05	4.05923e-05	6	10	10	C1	Skin. sun exposed lower leg (GTEx)	EpiXcan	0.999822	skin_sun_exposed_lower_leg	0.999981
1466	ENSG00000095539	SEMA4G	1.20435	0.0958381	0.228454	0.034128	0.0650054	1.34892e-06	4.69207e-06	9	13	13	C1	Skin. sun exposed lower leg (GTEx)	EpiXcan	0.999822	skin_sun_exposed_lower_leg	0.999981
1467	ENSG00000184602	SNN	1.20311	0.0647663	0.228933	0.0395895	0.109214	1.75387e-10	8.75434e-10	19	25	25	C1	Skin. sun exposed lower leg (GTEx)	EpiXcan	0.999822	skin_sun_exposed_lower_leg	0.999981
1468	ENSG00000070669	ASNS	1.20301	0.0409936	0.228973	0.162336	0.32028	8.21302e-33	1.56775e-31	22	26	26	C1	Skin. sun exposed lower leg (GTEx)	EpiXcan	0.999822	skin_sun_exposed_lower_leg	0.999981
1469	ENSG00000174705	SH3PXD2B	-1.20256	-0.247156	0.229146	0.00285062	0.0542298	9.58066e-06	3.02808e-05	5	8	8	C1	Skin. sun exposed lower leg (GTEx)	EpiXcan	0.999822	skin_sun_exposed_lower_leg	0.999981
1470	ENSG00000116237	ICMT	1.20255	0.0333383	0.22915	0.121747	0.224701	7.64522e-22	8.32302e-21	17	21	21	C1	Skin. sun exposed lower leg (GTEx)	EpiXcan	0.999822	skin_sun_exposed_lower_leg	0.999981
1471	ENSG00000171700	RGS19	1.20235	0.0261377	0.229229	0.301434	0.476152	5.27476e-56	2.63945e-54	8	10	10	C1	Skin. sun exposed lower leg (GTEx)	EpiXcan	0.999822	skin_sun_exposed_lower_leg	0.999981
1472	ENSG00000105341	DMAC2	-1.2021	-0.0692176	0.229326	0.0389797	0.048049	3.47333e-05	0.000103322	31	38	38	C1	Skin. sun exposed lower leg (GTEx)	EpiXcan	0.999822	skin_sun_exposed_lower_leg	0.999981
1473	ENSG00000198246	SLC29A3	-1.202	-0.0889168	0.229363	0.0183414	0.0775308	1.18744e-07	4.56189e-07	11	14	14	C1	Skin. sun exposed lower leg (GTEx)	EpiXcan	0.999822	skin_sun_exposed_lower_leg	0.999981
1474	ENSG00000070081	NUCB2	1.20191	0.134547	0.229397	0.00921444	0.0200797	0.0071857	0.0164535	14	17	17	C1	Skin. sun exposed lower leg (GTEx)	EpiXcan	0.999822	skin_sun_exposed_lower_leg	0.999981
1475	ENSG00000023608	SNAPC1	-1.20065	-0.0692224	0.229888	0.0339775	0.0306235	0.00107055	0.00268646	21	26	26	C1	Skin. sun exposed lower leg (GTEx)	EpiXcan	0.999822	skin_sun_exposed_lower_leg	0.999981
1476	ENSG00000248275	TRIM52-AS1	-1.20058	-0.0232165	0.229916	0.315363	0.550232	3.55325e-70	3.34124e-68	8	11	11	C1	Skin. sun exposed lower leg (GTEx)	EpiXcan	0.999822	skin_sun_exposed_lower_leg	0.999981
1477	ENSG00000100324	TAB1	1.20057	0.14899	0.229916	0.00874635	0.0486332	3.41866e-05	0.000101826	7	10	10	C1	Skin. sun exposed lower leg (GTEx)	EpiXcan	0.999822	skin_sun_exposed_lower_leg	0.999981
1478	ENSG00000214435	AS3MT	-1.20055	-0.0227585	0.229928	0.352641	0.465363	5.28293e-55	2.57906e-53	35	39	39	C1	Skin. sun exposed lower leg (GTEx)	EpiXcan	0.999822	skin_sun_exposed_lower_leg	0.999981
1479	ENSG00000115484	CCT4	-1.2004	-0.0970812	0.229983	0.0242896	0.0230893	0.0044329	0.0104088	24	29	29	C1	Skin. sun exposed lower leg (GTEx)	EpiXcan	0.999822	skin_sun_exposed_lower_leg	0.999981
1480	ENSG00000168491	CCDC110	1.2004	0.100932	0.229984	0.0237416	0.0127957	0.0354455	0.0742009	27	35	35	C1	Skin. sun exposed lower leg (GTEx)	EpiXcan	0.999822	skin_sun_exposed_lower_leg	0.999981
1481	ENSG00000118579	MED28	-1.2004	-0.0681256	0.229986	0.0414032	0.214618	2.50413e-21	2.65798e-20	7	12	12	C1	Skin. sun exposed lower leg (GTEx)	EpiXcan	0.999822	skin_sun_exposed_lower_leg	0.999981
1482	ENSG00000110318	CEP126	-1.19995	-0.120469	0.230157	0.0147394	0.027326	0.00204178	0.00497346	21	27	27	C1	Skin. sun exposed lower leg (GTEx)	EpiXcan	0.999822	skin_sun_exposed_lower_leg	0.999981
1483	ENSG00000225756	DBH-AS1	1.19981	0.0603008	0.230214	0.0553447	0.0647524	1.33472e-06	4.64501e-06	19	19	19	C1	Skin. sun exposed lower leg (GTEx)	EpiXcan	0.999822	skin_sun_exposed_lower_leg	0.999981
1484	ENSG00000143207	RFWD2	1.19827	0.0807764	0.230812	0.0303953	0.0697891	5.65635e-07	2.04308e-06	15	18	18	C1	Skin. sun exposed lower leg (GTEx)	EpiXcan	0.999822	skin_sun_exposed_lower_leg	0.999981
1485	ENSG00000170667	RASA4B	-1.19773	-0.0446807	0.231021	0.118019	0.163377	1.31423e-15	9.75304e-15	52	61	61	C1	Skin. sun exposed lower leg (GTEx)	EpiXcan	0.999822	skin_sun_exposed_lower_leg	0.999981
1486	ENSG00000164181	ELOVL7	1.19734	0.125158	0.231176	0.0122736	0.065915	1.05313e-06	3.70089e-06	11	17	17	C1	Skin. sun exposed lower leg (GTEx)	EpiXcan	0.999822	skin_sun_exposed_lower_leg	0.999981
1487	ENSG00000133805	AMPD3	-1.19725	-0.0509289	0.231209	0.0900224	0.189545	2.15291e-18	1.89356e-17	40	51	51	C1	Skin. sun exposed lower leg (GTEx)	EpiXcan	0.999822	skin_sun_exposed_lower_leg	0.999981
1488	ENSG00000146409	SLC18B1	1.19716	0.198059	0.231244	0.00406432	0.0289755	0.00137938	0.00342123	5	6	6	C1	Skin. sun exposed lower leg (GTEx)	EpiXcan	0.999822	skin_sun_exposed_lower_leg	0.999981
1489	ENSG00000244509	APOBEC3C	-1.19667	-0.0737939	0.231433	0.0347752	0.0525976	1.4097e-05	4.38138e-05	21	27	27	C1	Skin. sun exposed lower leg (GTEx)	EpiXcan	0.999822	skin_sun_exposed_lower_leg	0.999981
1490	ENSG00000260804	LINC01963	1.19634	0.0445919	0.231565	0.1062	0.393945	1.03848e-44	3.36809e-43	5	6	6	C1	Skin. sun exposed lower leg (GTEx)	EpiXcan	0.999822	skin_sun_exposed_lower_leg	0.999981
1491	ENSG00000164989	CCDC171	-1.19633	-0.0547407	0.231569	0.0719234	0.146948	6.50672e-14	4.30433e-13	17	21	21	C1	Skin. sun exposed lower leg (GTEx)	EpiXcan	0.999822	skin_sun_exposed_lower_leg	0.999981
1492	ENSG00000179988	PSTK	1.19617	0.0956956	0.23163	0.0192594	0.092747	4.83394e-09	2.11058e-08	6	10	10	C1	Skin. sun exposed lower leg (GTEx)	EpiXcan	0.999822	skin_sun_exposed_lower_leg	0.999981
1493	ENSG00000070087	PFN2	-1.19601	-0.120331	0.231692	0.0165347	0.036947	0.000321606	0.000859273	18	23	23	C1	Skin. sun exposed lower leg (GTEx)	EpiXcan	0.999822	skin_sun_exposed_lower_leg	0.999981
1494	ENSG00000179532	DNHD1	-1.19547	-0.0866584	0.231903	0.0234094	0.0103654	0.0588898	0.119166	34	39	39	C1	Skin. sun exposed lower leg (GTEx)	EpiXcan	0.999822	skin_sun_exposed_lower_leg	0.999981
1495	ENSG00000171466	ZNF562	-1.19527	-0.10182	0.231981	0.0122562	0.0456267	5.21492e-05	0.000151747	2	2	2	C1	Skin. sun exposed lower leg (GTEx)	EpiXcan	0.999822	skin_sun_exposed_lower_leg	0.999981
1496	ENSG00000166822	TMEM170A	-1.19468	-0.0585246	0.232212	0.0439991	0.232211	2.4904e-22	2.78032e-21	16	21	21	C1	Skin. sun exposed lower leg (GTEx)	EpiXcan	0.999822	skin_sun_exposed_lower_leg	0.999981
1497	ENSG00000120370	GORAB	-1.19418	-0.14909	0.232408	0.0112244	0.0241416	0.00384942	0.00911204	12	16	16	C1	Skin. sun exposed lower leg (GTEx)	EpiXcan	0.999822	skin_sun_exposed_lower_leg	0.999981
1498	ENSG00000105497	ZNF175	-1.19366	-0.0452702	0.232612	0.0857984	0.171154	2.51313e-16	1.94539e-15	15	18	18	C1	Skin. sun exposed lower leg (GTEx)	EpiXcan	0.999822	skin_sun_exposed_lower_leg	0.999981
1499	ENSG00000118515	SGK1	1.19334	0.0579465	0.232738	0.029551	0.0574665	3.34623e-06	1.11549e-05	15	17	17	C1	Skin. sun exposed lower leg (GTEx)	EpiXcan	0.999822	skin_sun_exposed_lower_leg	0.999981
1500	ENSG00000172890	NADSYN1	1.19329	0.0503549	0.232756	0.0700829	0.177611	5.06307e-17	4.07226e-16	20	25	25	C1	Skin. sun exposed lower leg (GTEx)	EpiXcan	0.999822	skin_sun_exposed_lower_leg	0.999981
1501	ENSG00000099984	GSTT2	-1.19299	-0.0340366	0.232872	0.193263	0.728256	6.68079e-122	1.0665e-118	67	86	86	C1	Skin. sun exposed lower leg (GTEx)	EpiXcan	0.999822	skin_sun_exposed_lower_leg	0.999981
1502	ENSG00000144230	GPR17	-1.19216	-0.0247535	0.233198	0.370116	0.538884	8.85976e-68	7.17538e-66	109	140	140	C1	Skin. sun exposed lower leg (GTEx)	EpiXcan	0.999822	skin_sun_exposed_lower_leg	0.999981
1503	ENSG00000134864	GGACT	1.19157	0.0748576	0.233429	0.0327518	0.0805457	5.66238e-08	2.23859e-07	25	30	30	C1	Skin. sun exposed lower leg (GTEx)	EpiXcan	0.999822	skin_sun_exposed_lower_leg	0.999981
1504	ENSG00000164695	CHMP4C	-1.19156	-0.0178943	0.233432	0.44589	0.523247	1.68756e-71	1.70104e-69	34	42	42	C1	Skin. sun exposed lower leg (GTEx)	EpiXcan	0.999822	skin_sun_exposed_lower_leg	0.999981
1505	ENSG00000008853	RHOBTB2	1.19075	0.193165	0.233751	0.00486861	0.0101557	0.0601962	0.121599	2	2	2	C1	Skin. sun exposed lower leg (GTEx)	EpiXcan	0.999822	skin_sun_exposed_lower_leg	0.999981
1506	ENSG00000187514	PTMA	1.19009	0.111918	0.234011	0.0179181	0.0167059	0.0161844	0.0354477	21	26	26	C1	Skin. sun exposed lower leg (GTEx)	EpiXcan	0.999822	skin_sun_exposed_lower_leg	0.999981
1507	ENSG00000118514	ALDH8A1	1.19006	0.0351782	0.234021	0.137128	0.360877	2.23583e-38	5.52492e-37	36	43	43	C1	Skin. sun exposed lower leg (GTEx)	EpiXcan	0.999822	skin_sun_exposed_lower_leg	0.999981
1508	ENSG00000198771	RCSD1	-1.18998	-0.0828146	0.234056	0.0182094	0.033135	0.000608235	0.00157145	24	30	30	C1	Skin. sun exposed lower leg (GTEx)	EpiXcan	0.999822	skin_sun_exposed_lower_leg	0.999981
1509	ENSG00000101447	FAM83D	1.18991	0.0523653	0.234082	0.0618894	0.114589	3.48029e-11	1.84078e-10	11	12	12	C1	Skin. sun exposed lower leg (GTEx)	EpiXcan	0.999822	skin_sun_exposed_lower_leg	0.999981
1510	ENSG00000100483	VCPKMT	1.18982	0.0792946	0.234116	0.0303398	0.139325	2.53067e-13	1.59717e-12	17	21	21	C1	Skin. sun exposed lower leg (GTEx)	EpiXcan	0.999822	skin_sun_exposed_lower_leg	0.999981
1511	ENSG00000110429	FBXO3	-1.18966	-0.0793624	0.23418	0.0307216	0.0211525	0.00653739	0.0150502	25	28	28	C1	Skin. sun exposed lower leg (GTEx)	EpiXcan	0.999822	skin_sun_exposed_lower_leg	0.999981
1512	ENSG00000206503	HLA-A	-1.18935	-0.032228	0.2343	0.168583	0.380448	1.38513e-41	3.97686e-40	53	68	68	C1	Skin. sun exposed lower leg (GTEx)	EpiXcan	0.999822	skin_sun_exposed_lower_leg	0.999981
1513	ENSG00000068650	ATP11A	-1.18923	-0.122196	0.234349	0.0134672	0.0579529	3.51587e-06	1.16815e-05	17	22	22	C1	Skin. sun exposed lower leg (GTEx)	EpiXcan	0.999822	skin_sun_exposed_lower_leg	0.999981
1514	ENSG00000070061	ELP1	1.18867	0.0654258	0.23457	0.0421351	0.0775996	8.65849e-08	3.37077e-07	22	22	22	C1	Skin. sun exposed lower leg (GTEx)	EpiXcan	0.999822	skin_sun_exposed_lower_leg	0.999981
1515	ENSG00000023228	NDUFS1	-1.1886	-0.0632043	0.234596	0.0478925	0.0990512	1.22787e-09	5.63132e-09	36	44	44	C1	Skin. sun exposed lower leg (GTEx)	EpiXcan	0.999822	skin_sun_exposed_lower_leg	0.999981
1516	ENSG00000130518	KIAA1683	1.1885	0.0357409	0.234638	0.147902	0.290598	9.51475e-29	1.50975e-27	33	42	42	C1	Skin. sun exposed lower leg (GTEx)	EpiXcan	0.999822	skin_sun_exposed_lower_leg	0.999981
1517	ENSG00000241839	PLEKHO2	1.18831	0.0571512	0.234713	0.0560105	0.0885056	1.29483e-08	5.44802e-08	14	17	17	C1	Skin. sun exposed lower leg (GTEx)	EpiXcan	0.999822	skin_sun_exposed_lower_leg	0.999981
1518	ENSG00000136273	HUS1	1.18819	0.0449136	0.234758	0.107107	0.184581	2.37636e-18	2.08355e-17	26	29	29	C1	Skin. sun exposed lower leg (GTEx)	EpiXcan	0.999822	skin_sun_exposed_lower_leg	0.999981
1519	ENSG00000066230	SLC9A3	1.18818	0.0289086	0.234764	0.228029	0.3454	2.23063e-37	5.19159e-36	37	46	46	C1	Skin. sun exposed lower leg (GTEx)	EpiXcan	0.999822	skin_sun_exposed_lower_leg	0.999981
1520	ENSG00000112514	CUTA	1.18783	0.0415844	0.234901	0.0956808	0.147246	3.96247e-14	2.67043e-13	18	19	19	C1	Skin. sun exposed lower leg (GTEx)	EpiXcan	0.999822	skin_sun_exposed_lower_leg	0.999981
1521	ENSG00000111254	AKAP3	-1.1869	-0.0307199	0.235267	0.203465	0.301851	4.23955e-31	7.50005e-30	17	17	17	C1	Skin. sun exposed lower leg (GTEx)	EpiXcan	0.999822	skin_sun_exposed_lower_leg	0.999981
1522	ENSG00000198171	DDRGK1	1.18682	0.172688	0.235297	0.00638986	0.0795137	7.98673e-08	3.11879e-07	7	11	11	C1	Skin. sun exposed lower leg (GTEx)	EpiXcan	0.999822	skin_sun_exposed_lower_leg	0.999981
1523	ENSG00000073060	SCARB1	1.18613	0.0898647	0.235572	0.0342004	0.0410811	0.000113425	0.000318348	12	13	13	C1	Skin. sun exposed lower leg (GTEx)	EpiXcan	0.999822	skin_sun_exposed_lower_leg	0.999981
1524	ENSG00000130312	MRPL34	-1.18613	-0.0306794	0.235573	0.214908	0.447553	9.69668e-51	4.01953e-49	16	18	18	C1	Skin. sun exposed lower leg (GTEx)	EpiXcan	0.999822	skin_sun_exposed_lower_leg	0.999981
1525	ENSG00000162694	EXTL2	-1.18542	-0.116364	0.235851	0.015583	0.01944	0.00962166	0.0217504	14	18	18	C1	Skin. sun exposed lower leg (GTEx)	EpiXcan	0.999822	skin_sun_exposed_lower_leg	0.999981
1526	ENSG00000161265	U2AF1L4	-1.18466	-0.0311576	0.236153	0.184521	0.348585	6.03426e-36	1.33987e-34	17	25	25	C1	Skin. sun exposed lower leg (GTEx)	EpiXcan	0.999822	skin_sun_exposed_lower_leg	0.999981
1527	ENSG00000133226	SRRM1	-1.18445	-0.104141	0.236233	0.0173167	0.0289239	0.00150887	0.00372854	17	19	19	C1	Skin. sun exposed lower leg (GTEx)	EpiXcan	0.999822	skin_sun_exposed_lower_leg	0.999981
1528	ENSG00000070882	OSBPL3	-1.18374	-0.0814551	0.236515	0.0295231	0.064184	1.71991e-06	5.915e-06	19	27	27	C1	Skin. sun exposed lower leg (GTEx)	EpiXcan	0.999822	skin_sun_exposed_lower_leg	0.999981
1529	ENSG00000108651	UTP6	-1.1835	-0.124259	0.236609	0.010489	0.0259222	0.00250686	0.00604953	17	24	24	C1	Skin. sun exposed lower leg (GTEx)	EpiXcan	0.999822	skin_sun_exposed_lower_leg	0.999981
1530	ENSG00000183255	PTTG1IP	-1.18296	-0.0342199	0.236825	0.148336	0.346426	9.57879e-36	2.09373e-34	22	25	25	C1	Skin. sun exposed lower leg (GTEx)	EpiXcan	0.999822	skin_sun_exposed_lower_leg	0.999981
1531	ENSG00000196189	SEMA4A	-1.18284	-0.0267573	0.236873	0.232914	0.483904	2.72824e-58	1.48737e-56	11	13	13	C1	Skin. sun exposed lower leg (GTEx)	EpiXcan	0.999822	skin_sun_exposed_lower_leg	0.999981
1532	ENSG00000179115	FARSA	1.18279	0.127902	0.236894	0.0111432	0.0593663	3.87457e-06	1.28246e-05	4	5	5	C1	Skin. sun exposed lower leg (GTEx)	EpiXcan	0.999822	skin_sun_exposed_lower_leg	0.999981
1533	ENSG00000111678	C12orf57	-1.1826	-0.0519194	0.236969	0.0639566	0.116412	3.79997e-11	2.00231e-10	22	27	27	C1	Skin. sun exposed lower leg (GTEx)	EpiXcan	0.999822	skin_sun_exposed_lower_leg	0.999981
1534	ENSG00000143434	SEMA6C	1.18252	0.0375664	0.236999	0.109396	0.194232	1.73081e-18	1.5329e-17	19	26	26	C1	Skin. sun exposed lower leg (GTEx)	EpiXcan	0.999822	skin_sun_exposed_lower_leg	0.999981
1535	ENSG00000176485	PLA2G16	1.18136	0.103788	0.23746	0.0225804	0.0277697	0.00177705	0.00436124	11	11	11	C1	Skin. sun exposed lower leg (GTEx)	EpiXcan	0.999822	skin_sun_exposed_lower_leg	0.999981
1536	ENSG00000140943	MBTPS1	1.18087	0.0952075	0.237654	0.0245519	0.0165148	0.0166966	0.0365127	36	44	44	C1	Skin. sun exposed lower leg (GTEx)	EpiXcan	0.999822	skin_sun_exposed_lower_leg	0.999981
1537	ENSG00000133597	ADCK2	-1.18053	-0.125147	0.237791	0.0103934	0.0132883	0.0293732	0.0621486	11	13	13	C1	Skin. sun exposed lower leg (GTEx)	EpiXcan	0.999822	skin_sun_exposed_lower_leg	0.999981
1538	ENSG00000263002	ZNF234	-1.18022	-0.133641	0.237915	0.00874502	0.031823	0.000769673	0.00196571	2	3	3	C1	Skin. sun exposed lower leg (GTEx)	EpiXcan	0.999822	skin_sun_exposed_lower_leg	0.999981
1539	ENSG00000182154	MRPL41	1.17962	0.063838	0.23815	0.0457765	0.11593	5.88125e-11	3.03843e-10	34	42	42	C1	Skin. sun exposed lower leg (GTEx)	EpiXcan	0.999822	skin_sun_exposed_lower_leg	0.999981
1540	ENSG00000213402	PTPRCAP	1.17955	0.029281	0.23818	0.200817	0.365908	2.89992e-39	7.44154e-38	10	12	12	C1	Skin. sun exposed lower leg (GTEx)	EpiXcan	0.999822	skin_sun_exposed_lower_leg	0.999981
1541	ENSG00000160223	ICOSLG	-1.17752	-0.0843649	0.238988	0.0323053	0.170321	3.88061e-16	2.96948e-15	30	40	40	C1	Skin. sun exposed lower leg (GTEx)	EpiXcan	0.999822	skin_sun_exposed_lower_leg	0.999981
1542	ENSG00000257176	AC009318.1	-1.17689	-0.0329445	0.239239	0.14011	0.661063	1.47582e-98	4.80875e-96	31	40	40	C1	Skin. sun exposed lower leg (GTEx)	EpiXcan	0.999822	skin_sun_exposed_lower_leg	0.999981
1543	ENSG00000152348	ATG10	1.17586	0.0211921	0.23965	0.416265	0.583315	1.76229e-77	2.2046e-75	59	65	65	C1	Skin. sun exposed lower leg (GTEx)	EpiXcan	0.999822	skin_sun_exposed_lower_leg	0.999981
1544	ENSG00000170322	NFRKB	1.17545	0.058231	0.239814	0.0914176	0.196454	7.30229e-19	6.62217e-18	16	20	20	C1	Skin. sun exposed lower leg (GTEx)	EpiXcan	0.999822	skin_sun_exposed_lower_leg	0.999981
1545	ENSG00000165689	SDCCAG3	-1.17537	-0.0636333	0.239845	0.037103	0.117802	3.59391e-11	1.8973e-10	29	30	30	C1	Skin. sun exposed lower leg (GTEx)	EpiXcan	0.999822	skin_sun_exposed_lower_leg	0.999981
1546	ENSG00000160539	PLPP7	-1.17502	-0.129825	0.239988	0.0118741	0.0577425	5.25912e-06	1.71402e-05	2	2	2	C1	Skin. sun exposed lower leg (GTEx)	EpiXcan	0.999822	skin_sun_exposed_lower_leg	0.999981
1547	ENSG00000139835	GRTP1	1.17471	0.0312856	0.240111	0.154247	0.230848	3.59014e-22	3.98585e-21	28	40	40	C1	Skin. sun exposed lower leg (GTEx)	EpiXcan	0.999822	skin_sun_exposed_lower_leg	0.999981
1548	ENSG00000213999	MEF2B	1.17441	0.0761465	0.240229	0.0292467	0.076465	1.08668e-07	4.19203e-07	9	10	10	C1	Skin. sun exposed lower leg (GTEx)	EpiXcan	0.999822	skin_sun_exposed_lower_leg	0.999981
1549	ENSG00000129667	RHBDF2	-1.17423	-0.0491221	0.240302	0.0662656	0.0881859	9.04071e-09	3.86187e-08	15	17	17	C1	Skin. sun exposed lower leg (GTEx)	EpiXcan	0.999822	skin_sun_exposed_lower_leg	0.999981
1550	ENSG00000170190	SLC16A5	-1.17355	-0.0923394	0.240575	0.0270314	0.0512819	1.67635e-05	5.16093e-05	24	28	28	C1	Skin. sun exposed lower leg (GTEx)	EpiXcan	0.999822	skin_sun_exposed_lower_leg	0.999981
1551	ENSG00000064270	ATP2C2	-1.17322	-0.083512	0.240706	0.0209853	0.0557707	6.77236e-06	2.17932e-05	18	28	28	C1	Skin. sun exposed lower leg (GTEx)	EpiXcan	0.999822	skin_sun_exposed_lower_leg	0.999981
1552	ENSG00000130413	STK33	1.17228	0.147859	0.241083	0.00736066	0.0158273	0.0176241	0.0384507	6	8	8	C1	Skin. sun exposed lower leg (GTEx)	EpiXcan	0.999822	skin_sun_exposed_lower_leg	0.999981
1553	ENSG00000108854	SMURF2	-1.17153	-0.0799063	0.241387	0.0806236	0.0942115	3.06391e-09	1.35892e-08	23	26	26	C1	Skin. sun exposed lower leg (GTEx)	EpiXcan	0.999822	skin_sun_exposed_lower_leg	0.999981
1554	ENSG00000169826	CSGALNACT2	1.17094	0.0405961	0.241623	0.114972	0.218391	4.49602e-21	4.6662e-20	51	56	56	C1	Skin. sun exposed lower leg (GTEx)	EpiXcan	0.999822	skin_sun_exposed_lower_leg	0.999981
1555	ENSG00000142089	IFITM3	1.17082	0.161737	0.241671	0.00720243	0.0268769	0.00195688	0.00478162	3	3	3	C1	Skin. sun exposed lower leg (GTEx)	EpiXcan	0.999822	skin_sun_exposed_lower_leg	0.999981
1556	ENSG00000114841	DNAH1	1.17079	0.0514129	0.241682	0.0666491	0.0803276	3.84417e-08	1.5473e-07	25	29	29	C1	Skin. sun exposed lower leg (GTEx)	EpiXcan	0.999822	skin_sun_exposed_lower_leg	0.999981
1557	ENSG00000186951	PPARA	-1.16946	-0.0328735	0.242219	0.191035	0.528901	4.12959e-65	2.96717e-63	13	17	17	C1	Skin. sun exposed lower leg (GTEx)	EpiXcan	0.999822	skin_sun_exposed_lower_leg	0.999981
1558	ENSG00000137700	SLC37A4	-1.16893	-0.0765462	0.242433	0.0514952	0.0847252	1.5356e-08	6.43014e-08	21	24	24	C1	Skin. sun exposed lower leg (GTEx)	EpiXcan	0.999822	skin_sun_exposed_lower_leg	0.999981
1559	ENSG00000272894	AC004982.2	-1.16888	-0.063681	0.242452	0.036559	0.122388	9.91921e-12	5.49538e-11	35	47	47	C1	Skin. sun exposed lower leg (GTEx)	EpiXcan	0.999822	skin_sun_exposed_lower_leg	0.999981
1560	ENSG00000125827	TMX4	1.16775	0.0428129	0.242908	0.109629	0.153915	4.43662e-15	3.19432e-14	32	36	36	C1	Skin. sun exposed lower leg (GTEx)	EpiXcan	0.999822	skin_sun_exposed_lower_leg	0.999981
1561	ENSG00000270804	AC010326.4	1.16774	0.047783	0.242911	0.0866746	0.194013	1.94165e-18	1.71097e-17	28	31	31	C1	Skin. sun exposed lower leg (GTEx)	EpiXcan	0.999822	skin_sun_exposed_lower_leg	0.999981
1562	ENSG00000212127	TAS2R14	-1.16763	-0.0430533	0.242957	0.101227	0.354492	5.07448e-37	1.16555e-35	46	58	58	C1	Skin. sun exposed lower leg (GTEx)	EpiXcan	0.999822	skin_sun_exposed_lower_leg	0.999981
1563	ENSG00000198538	ZNF28	-1.16757	-0.0887745	0.24298	0.0208392	0.104498	4.69851e-10	2.24986e-09	6	10	10	C1	Skin. sun exposed lower leg (GTEx)	EpiXcan	0.999822	skin_sun_exposed_lower_leg	0.999981
1564	ENSG00000116874	WARS2	-1.16742	-0.0212629	0.24304	0.348251	0.552927	4.58829e-73	4.98345e-71	36	41	41	C1	Skin. sun exposed lower leg (GTEx)	EpiXcan	0.999822	skin_sun_exposed_lower_leg	0.999981
1565	ENSG00000047188	YTHDC2	1.16714	0.0604045	0.243153	0.0357975	0.0834474	3.44173e-08	1.39249e-07	30	43	43	C1	Skin. sun exposed lower leg (GTEx)	EpiXcan	0.999822	skin_sun_exposed_lower_leg	0.999981
1566	ENSG00000115687	PASK	1.1669	0.024641	0.243249	0.276318	0.399685	3.84675e-44	1.22215e-42	43	50	50	C1	Skin. sun exposed lower leg (GTEx)	EpiXcan	0.999822	skin_sun_exposed_lower_leg	0.999981
1567	ENSG00000179862	CITED4	-1.1665	-0.0808987	0.243412	0.0243839	0.0325488	0.000760129	0.001942	20	25	25	C1	Skin. sun exposed lower leg (GTEx)	EpiXcan	0.999822	skin_sun_exposed_lower_leg	0.999981
1568	ENSG00000125779	PANK2	-1.16633	-0.0728879	0.243482	0.0286671	0.136397	7.31247e-13	4.44105e-12	10	13	13	C1	Skin. sun exposed lower leg (GTEx)	EpiXcan	0.999822	skin_sun_exposed_lower_leg	0.999981
1569	ENSG00000197362	ZNF786	1.16604	0.0738262	0.2436	0.0311705	0.0974481	1.91933e-09	8.6524e-09	7	10	10	C1	Skin. sun exposed lower leg (GTEx)	EpiXcan	0.999822	skin_sun_exposed_lower_leg	0.999981
1570	ENSG00000113643	RARS	1.16599	0.0733411	0.243618	0.0389922	0.0196177	0.00817892	0.0186212	36	46	46	C1	Skin. sun exposed lower leg (GTEx)	EpiXcan	0.999822	skin_sun_exposed_lower_leg	0.999981
1571	ENSG00000103248	MTHFSD	1.16592	0.0313138	0.243647	0.18066	0.307012	9.36401e-31	1.62174e-29	19	21	21	C1	Skin. sun exposed lower leg (GTEx)	EpiXcan	0.999822	skin_sun_exposed_lower_leg	0.999981
1572	ENSG00000122786	CALD1	-1.16584	-0.0650716	0.24368	0.0456584	0.0437408	8.32145e-05	0.000236831	36	46	46	C1	Skin. sun exposed lower leg (GTEx)	EpiXcan	0.999822	skin_sun_exposed_lower_leg	0.999981
1573	ENSG00000138050	THUMPD2	1.16563	0.0599381	0.243766	0.049526	0.175918	1.25807e-16	9.89157e-16	18	26	26	C1	Skin. sun exposed lower leg (GTEx)	EpiXcan	0.999822	skin_sun_exposed_lower_leg	0.999981
1574	ENSG00000189129	PLAC9	-1.16558	-0.0397486	0.243785	0.111143	0.216558	1.09652e-20	1.11662e-19	40	47	47	C1	Skin. sun exposed lower leg (GTEx)	EpiXcan	0.999822	skin_sun_exposed_lower_leg	0.999981
1575	ENSG00000165914	TTC7B	1.16525	0.0502197	0.243918	0.0705961	0.20078	2.20293e-19	2.05358e-18	13	18	18	C1	Skin. sun exposed lower leg (GTEx)	EpiXcan	0.999822	skin_sun_exposed_lower_leg	0.999981
1576	ENSG00000125885	MCM8	-1.16485	-0.0465309	0.24408	0.0701129	0.334598	1.46347e-34	3.03323e-33	23	31	31	C1	Skin. sun exposed lower leg (GTEx)	EpiXcan	0.999822	skin_sun_exposed_lower_leg	0.999981
1577	ENSG00000168807	SNTB2	1.16474	0.0581427	0.244123	0.0654223	0.123948	1.11194e-11	6.1336e-11	35	43	43	C1	Skin. sun exposed lower leg (GTEx)	EpiXcan	0.999822	skin_sun_exposed_lower_leg	0.999981
1578	ENSG00000180992	MRPL14	1.16472	0.0476338	0.244131	0.0774258	0.26273	4.77045e-26	6.45162e-25	12	17	17	C1	Skin. sun exposed lower leg (GTEx)	EpiXcan	0.999822	skin_sun_exposed_lower_leg	0.999981
1579	ENSG00000129515	SNX6	1.16456	1.16569	0.244198	0.000117076	0.0171975	0.0147266	0.0324476	2	4	4	C1	Skin. sun exposed lower leg (GTEx)	EpiXcan	0.999822	skin_sun_exposed_lower_leg	0.999981
1580	ENSG00000069275	NUCKS1	1.16368	0.0678049	0.244556	0.0450321	0.116425	3.14968e-11	1.67541e-10	8	9	9	C1	Skin. sun exposed lower leg (GTEx)	EpiXcan	0.999822	skin_sun_exposed_lower_leg	0.999981
1581	ENSG00000137038	DMAC1	-1.16307	-0.170015	0.2448	0.00614317	0.026536	0.002339	0.0056581	1	1	1	C1	Skin. sun exposed lower leg (GTEx)	EpiXcan	0.999822	skin_sun_exposed_lower_leg	0.999981
1582	ENSG00000112796	ENPP5	-1.16298	-0.12386	0.244839	0.0153487	0.0130611	0.0331043	0.0695636	17	20	20	C1	Skin. sun exposed lower leg (GTEx)	EpiXcan	0.999822	skin_sun_exposed_lower_leg	0.999981
1583	ENSG00000213638	ADAT3	1.16277	0.111066	0.244922	0.0188441	0.035257	0.000444415	0.00116867	24	33	33	C1	Skin. sun exposed lower leg (GTEx)	EpiXcan	0.999822	skin_sun_exposed_lower_leg	0.999981
1584	ENSG00000204380	PKP4-AS1	-1.16275	-0.111972	0.24493	0.0137512	0.0505389	1.81542e-05	5.5768e-05	15	22	22	C1	Skin. sun exposed lower leg (GTEx)	EpiXcan	0.999822	skin_sun_exposed_lower_leg	0.999981
1585	ENSG00000113407	TARS	1.16275	0.0446303	0.244931	0.0552158	0.0680897	2.64332e-07	9.84728e-07	29	31	31	C1	Skin. sun exposed lower leg (GTEx)	EpiXcan	0.999822	skin_sun_exposed_lower_leg	0.999981
1586	ENSG00000076067	RBMS2	1.16168	0.0676043	0.245367	0.0476236	0.0564275	7.40776e-06	2.37452e-05	28	39	39	C1	Skin. sun exposed lower leg (GTEx)	EpiXcan	0.999822	skin_sun_exposed_lower_leg	0.999981
1587	ENSG00000184319	RPL23AP82	-1.16156	-0.0420904	0.245415	0.105143	0.169668	1.22439e-16	9.63761e-16	28	38	38	C1	Skin. sun exposed lower leg (GTEx)	EpiXcan	0.999822	skin_sun_exposed_lower_leg	0.999981
1588	ENSG00000011295	TTC19	-1.16139	-0.0498967	0.245482	0.0951769	0.305808	9.19557e-31	1.59454e-29	14	21	21	C1	Skin. sun exposed lower leg (GTEx)	EpiXcan	0.999822	skin_sun_exposed_lower_leg	0.999981
1589	ENSG00000052749	RRP12	1.16075	0.0548967	0.245743	0.0537411	0.202816	1.90708e-19	1.7873e-18	18	26	26	C1	Skin. sun exposed lower leg (GTEx)	EpiXcan	0.999822	skin_sun_exposed_lower_leg	0.999981
1590	ENSG00000171103	TRMT61B	-1.15943	-0.0295054	0.246282	0.213862	0.256347	2.34765e-25	3.04002e-24	88	97	97	C1	Skin. sun exposed lower leg (GTEx)	EpiXcan	0.999822	skin_sun_exposed_lower_leg	0.999981
1591	ENSG00000213639	PPP1CB	1.15921	0.0456438	0.246371	0.0787774	0.185247	4.85893e-18	4.17147e-17	20	25	25	C1	Skin. sun exposed lower leg (GTEx)	EpiXcan	0.999822	skin_sun_exposed_lower_leg	0.999981
1592	ENSG00000071794	HLTF	1.15909	0.0462699	0.246421	0.0735649	0.113634	9.04348e-11	4.61597e-10	15	16	16	C1	Skin. sun exposed lower leg (GTEx)	EpiXcan	0.999822	skin_sun_exposed_lower_leg	0.999981
1593	ENSG00000228794	LINC01128	-1.15899	-0.702339	0.246461	0.000377637	0.0848524	2.33909e-08	9.60804e-08	4	6	6	C1	Skin. sun exposed lower leg (GTEx)	EpiXcan	0.999822	skin_sun_exposed_lower_leg	0.999981
1594	ENSG00000120658	ENOX1	1.15808	0.179398	0.246832	0.00506763	0.0110429	0.0492305	0.101154	4	4	4	C1	Skin. sun exposed lower leg (GTEx)	EpiXcan	0.999822	skin_sun_exposed_lower_leg	0.999981
1595	ENSG00000142765	SYTL1	1.15744	0.0529496	0.247093	0.0746912	0.100228	6.05331e-10	2.87112e-09	44	54	54	C1	Skin. sun exposed lower leg (GTEx)	EpiXcan	0.999822	skin_sun_exposed_lower_leg	0.999981
1596	ENSG00000146904	EPHA1	1.15741	0.0778843	0.247107	0.0345052	0.137911	4.27823e-13	2.65114e-12	10	14	14	C1	Skin. sun exposed lower leg (GTEx)	EpiXcan	0.999822	skin_sun_exposed_lower_leg	0.999981
1597	ENSG00000120913	PDLIM2	1.15632	0.104488	0.247551	0.0208218	0.0167253	0.0158912	0.0348601	32	37	37	C1	Skin. sun exposed lower leg (GTEx)	EpiXcan	0.999822	skin_sun_exposed_lower_leg	0.999981
1598	ENSG00000160284	SPATC1L	1.15573	0.0236041	0.247794	0.27306	0.594953	6.42031e-81	9.67258e-79	39	51	51	C1	Skin. sun exposed lower leg (GTEx)	EpiXcan	0.999822	skin_sun_exposed_lower_leg	0.999981
1599	ENSG00000256092	AC137767.1	1.15554	0.0384854	0.247871	0.185572	0.262396	2.17479e-26	3.00207e-25	74	88	88	C1	Skin. sun exposed lower leg (GTEx)	EpiXcan	0.999822	skin_sun_exposed_lower_leg	0.999981
1600	ENSG00000111877	MCM9	-1.15533	-0.0885532	0.247957	0.0360601	0.0673291	8.96416e-07	3.17404e-06	29	35	35	C1	Skin. sun exposed lower leg (GTEx)	EpiXcan	0.999822	skin_sun_exposed_lower_leg	0.999981
1601	ENSG00000112531	QKI	1.15523	0.159522	0.247996	0.00832728	0.0183136	0.0118113	0.0263853	6	7	7	C1	Skin. sun exposed lower leg (GTEx)	EpiXcan	0.999822	skin_sun_exposed_lower_leg	0.999981
1602	ENSG00000154548	SRSF12	1.15506	0.0888642	0.248067	0.0158241	0.0470501	3.67207e-05	0.000108795	4	5	5	C1	Skin. sun exposed lower leg (GTEx)	EpiXcan	0.999822	skin_sun_exposed_lower_leg	0.999981
1603	ENSG00000100722	ZC3H14	1.15408	0.144238	0.248469	0.0127635	0.066005	7.08034e-07	2.53327e-06	4	5	5	C1	Skin. sun exposed lower leg (GTEx)	EpiXcan	0.999822	skin_sun_exposed_lower_leg	0.999981
1604	ENSG00000196141	SPATS2L	-1.15373	-0.0478526	0.248613	0.0720005	0.146052	7.98245e-14	5.25574e-13	9	10	10	C1	Skin. sun exposed lower leg (GTEx)	EpiXcan	0.999822	skin_sun_exposed_lower_leg	0.999981
1605	ENSG00000108950	FAM20A	1.15254	0.0896832	0.2491	0.0294022	0.0731381	2.48898e-07	9.30695e-07	1	1	1	C1	Skin. sun exposed lower leg (GTEx)	EpiXcan	0.999822	skin_sun_exposed_lower_leg	0.999981
1606	ENSG00000143155	TIPRL	1.15173	0.0904285	0.249434	0.0205938	0.0538845	9.33515e-06	2.95248e-05	16	18	18	C1	Skin. sun exposed lower leg (GTEx)	EpiXcan	0.999822	skin_sun_exposed_lower_leg	0.999981
1607	ENSG00000139977	NAA30	-1.15166	-0.122832	0.249462	0.0246488	0.0170378	0.0150631	0.0331473	23	26	26	C1	Skin. sun exposed lower leg (GTEx)	EpiXcan	0.999822	skin_sun_exposed_lower_leg	0.999981
1608	ENSG00000248124	RRN3P1	-1.15126	-0.113241	0.249625	0.015803	0.0782477	7.6639e-08	2.99774e-07	13	16	16	C1	Skin. sun exposed lower leg (GTEx)	EpiXcan	0.999822	skin_sun_exposed_lower_leg	0.999981
1609	ENSG00000188690	UROS	1.15088	0.0424304	0.249783	0.103756	0.339864	4.83677e-35	1.0206e-33	28	37	37	C1	Skin. sun exposed lower leg (GTEx)	EpiXcan	0.999822	skin_sun_exposed_lower_leg	0.999981
1610	ENSG00000155792	DEPTOR	-1.15047	-0.0574795	0.24995	0.0478729	0.10284	7.58577e-10	3.55703e-09	27	31	31	C1	Skin. sun exposed lower leg (GTEx)	EpiXcan	0.999822	skin_sun_exposed_lower_leg	0.999981
1611	ENSG00000117519	CNN3	-1.14989	-0.0343084	0.250188	0.0653646	0.0478017	4.04811e-05	0.000119206	42	46	46	C1	Skin. sun exposed lower leg (GTEx)	EpiXcan	0.999822	skin_sun_exposed_lower_leg	0.999981
1612	ENSG00000078124	ACER3	-1.14935	-0.145917	0.250413	0.00873955	0.0343576	0.00052373	0.00136546	13	17	17	C1	Skin. sun exposed lower leg (GTEx)	EpiXcan	0.999822	skin_sun_exposed_lower_leg	0.999981
1613	ENSG00000143486	EIF2D	1.14898	0.0823892	0.250563	0.0231334	0.0603643	1.77275e-06	6.08924e-06	10	14	14	C1	Skin. sun exposed lower leg (GTEx)	EpiXcan	0.999822	skin_sun_exposed_lower_leg	0.999981
1614	ENSG00000114744	COMMD2	-1.14877	-0.0507257	0.250649	0.0680805	0.108545	1.34069e-10	6.73516e-10	20	22	22	C1	Skin. sun exposed lower leg (GTEx)	EpiXcan	0.999822	skin_sun_exposed_lower_leg	0.999981
1615	ENSG00000240038	AMY2B	1.14851	0.0678151	0.250757	0.0393311	0.0607974	2.42017e-06	8.21438e-06	23	27	27	C1	Skin. sun exposed lower leg (GTEx)	EpiXcan	0.999822	skin_sun_exposed_lower_leg	0.999981
1616	ENSG00000116857	TMEM9	1.14806	0.0437886	0.250944	0.0839287	0.33741	3.88822e-35	8.24173e-34	11	14	14	C1	Skin. sun exposed lower leg (GTEx)	EpiXcan	0.999822	skin_sun_exposed_lower_leg	0.999981
1617	ENSG00000078269	SYNJ2	-1.1476	-0.0580243	0.251134	0.0403936	0.0324405	0.000642301	0.00165428	27	30	30	C1	Skin. sun exposed lower leg (GTEx)	EpiXcan	0.999822	skin_sun_exposed_lower_leg	0.999981
1618	ENSG00000133574	GIMAP4	-1.14752	-0.194127	0.251165	0.00462936	0.0165869	0.0153194	0.0336743	18	21	21	C1	Skin. sun exposed lower leg (GTEx)	EpiXcan	0.999822	skin_sun_exposed_lower_leg	0.999981
1619	ENSG00000132406	TMEM128	1.14744	0.0762394	0.251199	0.0226712	0.0626501	2.27765e-06	7.7532e-06	19	21	21	C1	Skin. sun exposed lower leg (GTEx)	EpiXcan	0.999822	skin_sun_exposed_lower_leg	0.999981
1620	ENSG00000165895	ARHGAP42	1.147	0.109984	0.251383	0.014961	0.054144	8.60494e-06	2.7315e-05	9	11	11	C1	Skin. sun exposed lower leg (GTEx)	EpiXcan	0.999822	skin_sun_exposed_lower_leg	0.999981
1621	ENSG00000176720	BOK	-1.14697	-0.0598748	0.251393	0.0448155	0.107378	2.32887e-10	1.14893e-09	6	7	7	C1	Skin. sun exposed lower leg (GTEx)	EpiXcan	0.999822	skin_sun_exposed_lower_leg	0.999981
1622	ENSG00000111850	SMIM8	1.14666	0.0430737	0.251521	0.0802785	0.147678	3.93602e-14	2.65387e-13	14	17	17	C1	Skin. sun exposed lower leg (GTEx)	EpiXcan	0.999822	skin_sun_exposed_lower_leg	0.999981
1623	ENSG00000013016	EHD3	-1.14639	-0.0663698	0.251634	0.0470858	0.0494464	2.9543e-05	8.86543e-05	54	63	63	C1	Skin. sun exposed lower leg (GTEx)	EpiXcan	0.999822	skin_sun_exposed_lower_leg	0.999981
1624	ENSG00000090013	BLVRB	-1.14629	-0.0605287	0.251675	0.0332902	0.0528512	1.49116e-05	4.61614e-05	24	32	32	C1	Skin. sun exposed lower leg (GTEx)	EpiXcan	0.999822	skin_sun_exposed_lower_leg	0.999981
1625	ENSG00000256269	HMBS	-1.14573	-0.0407208	0.251907	0.0964687	0.254917	1.06178e-24	1.3259e-23	12	21	21	C1	Skin. sun exposed lower leg (GTEx)	EpiXcan	0.999822	skin_sun_exposed_lower_leg	0.999981
1626	ENSG00000181856	SLC2A4	-1.14555	-0.0789935	0.251981	0.0270731	0.0390624	0.000168104	0.000463187	27	37	37	C1	Skin. sun exposed lower leg (GTEx)	EpiXcan	0.999822	skin_sun_exposed_lower_leg	0.999981
1627	ENSG00000114796	KLHL24	-1.14552	-0.0742478	0.251992	0.0260102	0.0822928	4.88494e-08	1.94883e-07	18	21	21	C1	Skin. sun exposed lower leg (GTEx)	EpiXcan	0.999822	skin_sun_exposed_lower_leg	0.999981
1628	ENSG00000143436	MRPL9	-1.14496	-0.154045	0.252224	0.00681879	0.0420902	0.000112628	0.000316176	6	11	11	C1	Skin. sun exposed lower leg (GTEx)	EpiXcan	0.999822	skin_sun_exposed_lower_leg	0.999981
1629	ENSG00000151276	MAGI1	-1.14444	-0.130619	0.252441	0.0112286	0.0122038	0.0386158	0.0804529	12	13	13	C1	Skin. sun exposed lower leg (GTEx)	EpiXcan	0.999822	skin_sun_exposed_lower_leg	0.999981
1630	ENSG00000076344	RGS11	1.14439	0.0499015	0.252463	0.0978756	0.291167	2.02063e-29	3.36235e-28	31	46	46	C1	Skin. sun exposed lower leg (GTEx)	EpiXcan	0.999822	skin_sun_exposed_lower_leg	0.999981
1631	ENSG00000100300	TSPO	1.14404	0.060209	0.252608	0.0485245	0.0763031	1.43998e-07	5.49294e-07	22	25	25	C1	Skin. sun exposed lower leg (GTEx)	EpiXcan	0.999822	skin_sun_exposed_lower_leg	0.999981
1632	ENSG00000158850	B4GALT3	-1.14378	-0.117891	0.252713	0.0147395	0.0704504	4.18243e-07	1.52513e-06	11	16	16	C1	Skin. sun exposed lower leg (GTEx)	EpiXcan	0.999822	skin_sun_exposed_lower_leg	0.999981
1633	ENSG00000135596	MICAL1	-1.14267	-0.0794737	0.253176	0.038319	0.0578744	2.16887e-06	7.39729e-06	18	18	18	C1	Skin. sun exposed lower leg (GTEx)	EpiXcan	0.999822	skin_sun_exposed_lower_leg	0.999981
1634	ENSG00000153832	FBXO36	-1.14225	-0.044781	0.25335	0.0945534	0.0990679	1.42643e-09	6.48467e-09	45	48	48	C1	Skin. sun exposed lower leg (GTEx)	EpiXcan	0.999822	skin_sun_exposed_lower_leg	0.999981
1635	ENSG00000272720	AL022322.1	-1.14222	-0.0865602	0.253362	0.0292093	0.0491994	2.45555e-05	7.43897e-05	28	37	37	C1	Skin. sun exposed lower leg (GTEx)	EpiXcan	0.999822	skin_sun_exposed_lower_leg	0.999981
1636	ENSG00000198131	ZNF544	1.14218	0.0595037	0.25338	0.0430126	0.0801093	7.34959e-08	2.87962e-07	26	33	33	C1	Skin. sun exposed lower leg (GTEx)	EpiXcan	0.999822	skin_sun_exposed_lower_leg	0.999981
1637	ENSG00000260261	AC124944.3	-1.14103	-0.0370652	0.253856	0.103459	0.169871	7.68048e-17	6.1282e-16	57	74	74	C1	Skin. sun exposed lower leg (GTEx)	EpiXcan	0.999822	skin_sun_exposed_lower_leg	0.999981
1638	ENSG00000140853	NLRC5	-1.1408	-0.0991821	0.253952	0.0244008	0.175131	9.4389e-17	7.49707e-16	4	6	6	C1	Skin. sun exposed lower leg (GTEx)	EpiXcan	0.999822	skin_sun_exposed_lower_leg	0.999981
1639	ENSG00000178922	HYI	-1.14066	-0.048728	0.254012	0.0811734	0.101774	7.04807e-10	3.32046e-09	26	32	32	C1	Skin. sun exposed lower leg (GTEx)	EpiXcan	0.999822	skin_sun_exposed_lower_leg	0.999981
1640	ENSG00000185070	FLRT2	1.14055	0.102316	0.254055	0.0204299	0.0289733	0.00148131	0.00366236	14	20	20	C1	Skin. sun exposed lower leg (GTEx)	EpiXcan	0.999822	skin_sun_exposed_lower_leg	0.999981
1641	ENSG00000082175	PGR	1.1396	0.141784	0.254453	0.00847082	0.0112117	0.0486229	0.100038	28	33	33	C1	Skin. sun exposed lower leg (GTEx)	EpiXcan	0.999822	skin_sun_exposed_lower_leg	0.999981
1642	ENSG00000156471	PTDSS1	-1.13952	-0.0710529	0.254487	0.035909	0.104439	3.90926e-10	1.88676e-09	20	22	22	C1	Skin. sun exposed lower leg (GTEx)	EpiXcan	0.999822	skin_sun_exposed_lower_leg	0.999981
1643	ENSG00000169359	SLC33A1	-1.13897	-0.0444395	0.254717	0.0747041	0.137109	4.70579e-13	2.90325e-12	23	25	25	C1	Skin. sun exposed lower leg (GTEx)	EpiXcan	0.999822	skin_sun_exposed_lower_leg	0.999981
1644	ENSG00000074964	ARHGEF10L	-1.13855	-0.0488296	0.254891	0.0571215	0.0819231	3.98466e-08	1.60014e-07	27	29	29	C1	Skin. sun exposed lower leg (GTEx)	EpiXcan	0.999822	skin_sun_exposed_lower_leg	0.999981
1645	ENSG00000264098	CTD-2350C19.1	1.13792	0.07059	0.255156	0.0349837	0.0535097	1.23009e-05	3.84964e-05	9	10	10	C1	Skin. sun exposed lower leg (GTEx)	EpiXcan	0.999822	skin_sun_exposed_lower_leg	0.999981
1646	ENSG00000164124	TMEM144	-1.13641	-0.0952773	0.255787	0.0204068	0.0210893	0.00649267	0.0149571	30	39	39	C1	Skin. sun exposed lower leg (GTEx)	EpiXcan	0.999822	skin_sun_exposed_lower_leg	0.999981
1647	ENSG00000165487	MICU2	1.13639	0.105919	0.255794	0.0154918	0.0237673	0.00386534	0.0091482	10	10	10	C1	Skin. sun exposed lower leg (GTEx)	EpiXcan	0.999822	skin_sun_exposed_lower_leg	0.999981
1648	ENSG00000129596	CDO1	1.13634	0.0818263	0.255812	0.022477	0.0800664	5.04714e-08	2.00896e-07	17	19	19	C1	Skin. sun exposed lower leg (GTEx)	EpiXcan	0.999822	skin_sun_exposed_lower_leg	0.999981
1649	ENSG00000145495	MARCH6	-1.13629	-0.0617953	0.255836	0.0463583	0.0753017	9.3794e-08	3.64232e-07	17	18	18	C1	Skin. sun exposed lower leg (GTEx)	EpiXcan	0.999822	skin_sun_exposed_lower_leg	0.999981
1650	ENSG00000112992	NNT	-1.13624	-0.0878345	0.255857	0.0139918	0.107869	2.47063e-10	1.2163e-09	16	22	22	C1	Skin. sun exposed lower leg (GTEx)	EpiXcan	0.999822	skin_sun_exposed_lower_leg	0.999981
1651	ENSG00000248333	CDK11B	1.13613	0.117788	0.255903	0.0158122	0.122462	1.26136e-11	6.92239e-11	15	23	23	C1	Skin. sun exposed lower leg (GTEx)	EpiXcan	0.999822	skin_sun_exposed_lower_leg	0.999981
1652	ENSG00000182218	HHIPL1	1.1359	0.137409	0.255998	0.00956085	0.0166459	0.0158552	0.0347866	15	18	18	C1	Skin. sun exposed lower leg (GTEx)	EpiXcan	0.999822	skin_sun_exposed_lower_leg	0.999981
1653	ENSG00000158158	CNNM4	-1.13568	-0.0871941	0.25609	0.0225193	0.0570999	5.35753e-06	1.74487e-05	6	7	7	C1	Skin. sun exposed lower leg (GTEx)	EpiXcan	0.999822	skin_sun_exposed_lower_leg	0.999981
1654	ENSG00000179406	LINC00174	1.13552	0.0411089	0.256156	0.109959	0.177611	5.08459e-17	4.08721e-16	36	45	45	C1	Skin. sun exposed lower leg (GTEx)	EpiXcan	0.999822	skin_sun_exposed_lower_leg	0.999981
1655	ENSG00000006071	ABCC8	-1.13503	-0.0365146	0.256364	0.188841	0.319951	8.3538e-34	1.67207e-32	3	5	5	C1	Skin. sun exposed lower leg (GTEx)	EpiXcan	0.999822	skin_sun_exposed_lower_leg	0.999981
1656	ENSG00000115255	REEP6	1.13399	0.0634087	0.2568	0.0320718	0.0101521	0.0621554	0.125142	30	44	44	C1	Skin. sun exposed lower leg (GTEx)	EpiXcan	0.999822	skin_sun_exposed_lower_leg	0.999981
1657	ENSG00000129472	RAB2B	1.13373	0.0692183	0.256906	0.0418392	0.15159	2.15113e-14	1.47454e-13	21	27	27	C1	Skin. sun exposed lower leg (GTEx)	EpiXcan	0.999822	skin_sun_exposed_lower_leg	0.999981
1658	ENSG00000163093	BBS5	1.13367	0.0914913	0.256933	0.0232598	0.0233701	0.00410084	0.00966636	6	6	6	C1	Skin. sun exposed lower leg (GTEx)	EpiXcan	0.999822	skin_sun_exposed_lower_leg	0.999981
1659	ENSG00000168056	LTBP3	1.13365	0.105443	0.25694	0.0135172	0.0593958	3.73089e-06	1.23578e-05	9	10	10	C1	Skin. sun exposed lower leg (GTEx)	EpiXcan	0.999822	skin_sun_exposed_lower_leg	0.999981
1660	ENSG00000227345	PARG	-1.13332	-0.0596445	0.257079	0.0431619	0.10811	2.84799e-10	1.39278e-09	15	20	20	C1	Skin. sun exposed lower leg (GTEx)	EpiXcan	0.999822	skin_sun_exposed_lower_leg	0.999981
1661	ENSG00000095794	CREM	-1.13267	-0.161037	0.257353	0.00597963	0.0106657	0.0511922	0.104846	4	4	4	C1	Skin. sun exposed lower leg (GTEx)	EpiXcan	0.999822	skin_sun_exposed_lower_leg	0.999981
1662	ENSG00000182118	FAM89A	1.13267	0.0509599	0.257354	0.0741196	0.0947654	3.9322e-09	1.72817e-08	42	57	57	C1	Skin. sun exposed lower leg (GTEx)	EpiXcan	0.999822	skin_sun_exposed_lower_leg	0.999981
1663	ENSG00000072163	LIMS2	-1.13245	-0.0658899	0.257446	0.0438292	0.0719833	2.60517e-07	9.71808e-07	26	33	33	C1	Skin. sun exposed lower leg (GTEx)	EpiXcan	0.999822	skin_sun_exposed_lower_leg	0.999981
1664	ENSG00000206561	COLQ	1.13242	0.0617872	0.257457	0.0406482	0.0699816	4.94517e-07	1.79267e-06	28	34	34	C1	Skin. sun exposed lower leg (GTEx)	EpiXcan	0.999822	skin_sun_exposed_lower_leg	0.999981
1665	ENSG00000160953	MUM1	-1.13143	-0.120477	0.257873	0.0116056	0.0566821	7.26857e-06	2.33204e-05	8	10	10	C1	Skin. sun exposed lower leg (GTEx)	EpiXcan	0.999822	skin_sun_exposed_lower_leg	0.999981
1666	ENSG00000135736	CCDC102A	-1.13103	-0.055303	0.258042	0.0509101	0.121302	5.45768e-12	3.09209e-11	13	15	15	C1	Skin. sun exposed lower leg (GTEx)	EpiXcan	0.999822	skin_sun_exposed_lower_leg	0.999981
1667	ENSG00000085999	RAD54L	-1.13083	-0.0922841	0.258127	0.0197757	0.0489901	2.69328e-05	8.11866e-05	15	18	18	C1	Skin. sun exposed lower leg (GTEx)	EpiXcan	0.999822	skin_sun_exposed_lower_leg	0.999981
1668	ENSG00000139899	CBLN3	1.13025	0.0269686	0.25837	0.220087	0.524525	3.2441e-64	2.25015e-62	16	23	23	C1	Skin. sun exposed lower leg (GTEx)	EpiXcan	0.999822	skin_sun_exposed_lower_leg	0.999981
1669	ENSG00000070731	ST6GALNAC2	1.13002	0.0288253	0.258469	0.197837	0.350831	1.51941e-37	3.56591e-36	40	47	47	C1	Skin. sun exposed lower leg (GTEx)	EpiXcan	0.999822	skin_sun_exposed_lower_leg	0.999981
1670	ENSG00000140382	HMG20A	1.13001	0.0585479	0.258472	0.0518939	0.0948223	3.90543e-09	1.71694e-08	26	29	29	C1	Skin. sun exposed lower leg (GTEx)	EpiXcan	0.999822	skin_sun_exposed_lower_leg	0.999981
1671	ENSG00000154639	CXADR	-1.12917	-0.0944671	0.258827	0.0228625	0.0108743	0.0515094	0.105377	28	33	33	C1	Skin. sun exposed lower leg (GTEx)	EpiXcan	0.999822	skin_sun_exposed_lower_leg	0.999981
1672	ENSG00000072110	ACTN1	1.12884	0.0729859	0.258964	0.0286446	0.0779805	8.82351e-08	3.43406e-07	15	18	18	C1	Skin. sun exposed lower leg (GTEx)	EpiXcan	0.999822	skin_sun_exposed_lower_leg	0.999981
1673	ENSG00000189136	UBE2Q2P1	1.12852	0.0636109	0.259101	0.0500251	0.118983	2.75984e-11	1.47588e-10	16	17	17	C1	Skin. sun exposed lower leg (GTEx)	EpiXcan	0.999822	skin_sun_exposed_lower_leg	0.999981
1674	ENSG00000163681	SLMAP	-1.12805	-0.0527069	0.259301	0.0542335	0.0154556	0.0202374	0.0438247	45	52	52	C1	Skin. sun exposed lower leg (GTEx)	EpiXcan	0.999822	skin_sun_exposed_lower_leg	0.999981
1675	ENSG00000111196	MAGOHB	-1.12784	-0.267885	0.259386	0.00262244	0.0116052	0.0442394	0.0915566	2	4	4	C1	Skin. sun exposed lower leg (GTEx)	EpiXcan	0.999822	skin_sun_exposed_lower_leg	0.999981
1676	ENSG00000137285	TUBB2B	1.12727	0.0363098	0.259627	0.113286	0.434673	2.47645e-49	9.66506e-48	6	9	9	C1	Skin. sun exposed lower leg (GTEx)	EpiXcan	0.999822	skin_sun_exposed_lower_leg	0.999981
1677	ENSG00000151348	EXT2	1.12692	0.0354988	0.259774	0.126743	0.249604	1.00918e-24	1.26586e-23	38	41	41	C1	Skin. sun exposed lower leg (GTEx)	EpiXcan	0.999822	skin_sun_exposed_lower_leg	0.999981
1678	ENSG00000172867	KRT2	-1.12687	-0.103029	0.259797	0.0167591	0.0196541	0.009007	0.0204136	20	30	30	C1	Skin. sun exposed lower leg (GTEx)	EpiXcan	0.999822	skin_sun_exposed_lower_leg	0.999981
1679	ENSG00000135776	ABCB10	1.12684	0.135197	0.25981	0.00778697	0.0272348	0.00196011	0.00478785	6	6	6	C1	Skin. sun exposed lower leg (GTEx)	EpiXcan	0.999822	skin_sun_exposed_lower_leg	0.999981
1680	ENSG00000273038	AL365203.3	1.12678	0.0333407	0.259835	0.158327	0.341732	9.83695e-36	2.14348e-34	18	22	22	C1	Skin. sun exposed lower leg (GTEx)	EpiXcan	0.999822	skin_sun_exposed_lower_leg	0.999981
1681	ENSG00000244968	LIFR-AS1	1.1265	0.0719051	0.259955	0.0356698	0.0177991	0.012879	0.028638	35	42	42	C1	Skin. sun exposed lower leg (GTEx)	EpiXcan	0.999822	skin_sun_exposed_lower_leg	0.999981
1682	ENSG00000165280	VCP	-1.12633	-0.118586	0.260028	0.0126015	0.0170493	0.0144669	0.0319156	8	8	8	C1	Skin. sun exposed lower leg (GTEx)	EpiXcan	0.999822	skin_sun_exposed_lower_leg	0.999981
1683	ENSG00000271646	AC099343.3	1.12612	0.0612216	0.260116	0.0423887	0.058256	4.95197e-06	1.61954e-05	43	53	53	C1	Skin. sun exposed lower leg (GTEx)	EpiXcan	0.999822	skin_sun_exposed_lower_leg	0.999981
1684	ENSG00000150977	RILPL2	-1.12569	-0.0773231	0.260295	0.030984	0.0585959	3.87639e-06	1.28276e-05	31	37	37	C1	Skin. sun exposed lower leg (GTEx)	EpiXcan	0.999822	skin_sun_exposed_lower_leg	0.999981
1685	ENSG00000177082	WDR73	1.1254	0.0797023	0.26042	0.0248792	0.0821826	3.85855e-08	1.55262e-07	17	19	19	C1	Skin. sun exposed lower leg (GTEx)	EpiXcan	0.999822	skin_sun_exposed_lower_leg	0.999981
1686	ENSG00000091428	RAPGEF4	-1.12523	-0.113288	0.260491	0.013464	0.0315602	0.000794231	0.0020245	15	16	16	C1	Skin. sun exposed lower leg (GTEx)	EpiXcan	0.999822	skin_sun_exposed_lower_leg	0.999981
1687	ENSG00000089723	OTUB2	1.12504	0.103494	0.260571	0.0185831	0.0135268	0.0307477	0.0648511	45	53	53	C1	Skin. sun exposed lower leg (GTEx)	EpiXcan	0.999822	skin_sun_exposed_lower_leg	0.999981
1688	ENSG00000167562	ZNF701	-1.12499	-0.0755266	0.260594	0.0220595	0.114907	6.94765e-11	3.57486e-10	22	29	29	C1	Skin. sun exposed lower leg (GTEx)	EpiXcan	0.999822	skin_sun_exposed_lower_leg	0.999981
1689	ENSG00000256383	AC020910.2	-1.12347	-0.0771129	0.261238	0.0323297	0.0364615	0.000334384	0.000890525	31	41	41	C1	Skin. sun exposed lower leg (GTEx)	EpiXcan	0.999822	skin_sun_exposed_lower_leg	0.999981
1690	ENSG00000154153	RETREG1	1.12324	0.0752179	0.261335	0.0323861	0.139146	4.12486e-13	2.55836e-12	21	27	27	C1	Skin. sun exposed lower leg (GTEx)	EpiXcan	0.999822	skin_sun_exposed_lower_leg	0.999981
1691	ENSG00000197780	TAF13	1.12317	0.0892913	0.261367	0.0272694	0.0920769	6.91496e-09	2.98201e-08	7	9	9	C1	Skin. sun exposed lower leg (GTEx)	EpiXcan	0.999822	skin_sun_exposed_lower_leg	0.999981
1692	ENSG00000238018	AC093110.1	-1.12246	-0.210288	0.261666	0.00320429	0.0165616	0.0160373	0.0351366	6	7	7	C1	Skin. sun exposed lower leg (GTEx)	EpiXcan	0.999822	skin_sun_exposed_lower_leg	0.999981
1693	ENSG00000106049	HIBADH	-1.12242	-0.0842431	0.261686	0.0189819	0.015357	0.0204473	0.0442246	15	17	17	C1	Skin. sun exposed lower leg (GTEx)	EpiXcan	0.999822	skin_sun_exposed_lower_leg	0.999981
1694	ENSG00000093010	COMT	-1.1224	-0.119982	0.261693	0.00563694	0.010871	0.0513401	0.105078	5	6	6	C1	Skin. sun exposed lower leg (GTEx)	EpiXcan	0.999822	skin_sun_exposed_lower_leg	0.999981
1695	ENSG00000154760	SLFN13	1.12202	0.171088	0.261853	0.00879443	0.0321425	0.000692095	0.00177437	12	15	15	C1	Skin. sun exposed lower leg (GTEx)	EpiXcan	0.999822	skin_sun_exposed_lower_leg	0.999981
1696	ENSG00000212694	LINC01089	-1.1219	-0.0261667	0.261904	0.180496	0.386595	6.88561e-42	2.02252e-40	38	46	46	C1	Skin. sun exposed lower leg (GTEx)	EpiXcan	0.999822	skin_sun_exposed_lower_leg	0.999981
1697	ENSG00000263874	LINC00672	1.12158	0.0610738	0.262041	0.0468032	0.0990455	1.14521e-09	5.27464e-09	18	20	20	C1	Skin. sun exposed lower leg (GTEx)	EpiXcan	0.999822	skin_sun_exposed_lower_leg	0.999981
1698	ENSG00000165948	IFI27L1	-1.12155	-0.039601	0.262054	0.0965127	0.190304	3.73909e-18	3.23385e-17	18	19	19	C1	Skin. sun exposed lower leg (GTEx)	EpiXcan	0.999822	skin_sun_exposed_lower_leg	0.999981
1699	ENSG00000079150	FKBP7	1.12148	0.0560482	0.262084	0.0521376	0.0681628	5.69394e-07	2.0556e-06	29	32	32	C1	Skin. sun exposed lower leg (GTEx)	EpiXcan	0.999822	skin_sun_exposed_lower_leg	0.999981
1700	ENSG00000144354	CDCA7	1.12133	0.0657422	0.262146	0.0241269	0.0615823	2.44008e-06	8.27394e-06	19	23	23	C1	Skin. sun exposed lower leg (GTEx)	EpiXcan	0.999822	skin_sun_exposed_lower_leg	0.999981
1701	ENSG00000159231	CBR3	-1.12114	-0.0340646	0.26223	0.13802	0.272898	9.74912e-27	1.37558e-25	17	20	20	C1	Skin. sun exposed lower leg (GTEx)	EpiXcan	0.999822	skin_sun_exposed_lower_leg	0.999981
1702	ENSG00000165521	EML5	1.12109	0.224733	0.26225	0.00449112	0.0137816	0.0271791	0.0578117	10	13	13	C1	Skin. sun exposed lower leg (GTEx)	EpiXcan	0.999822	skin_sun_exposed_lower_leg	0.999981
1703	ENSG00000100221	JOSD1	1.12095	0.0507371	0.26231	0.0713404	0.137144	6.33968e-13	3.87883e-12	17	18	18	C1	Skin. sun exposed lower leg (GTEx)	EpiXcan	0.999822	skin_sun_exposed_lower_leg	0.999981
1704	ENSG00000145476	CYP4V2	-1.1208	-0.0354943	0.262372	0.10446	0.27884	5.64651e-28	8.58061e-27	40	49	49	C1	Skin. sun exposed lower leg (GTEx)	EpiXcan	0.999822	skin_sun_exposed_lower_leg	0.999981
1705	ENSG00000185800	DMWD	-1.12051	-0.0681381	0.262495	0.0304836	0.0466538	4.14773e-05	0.00012196	8	8	8	C1	Skin. sun exposed lower leg (GTEx)	EpiXcan	0.999822	skin_sun_exposed_lower_leg	0.999981
1706	ENSG00000188921	HACD4	-1.12029	-0.0267606	0.262592	0.268045	0.40855	2.17017e-46	7.5175e-45	47	58	58	C1	Skin. sun exposed lower leg (GTEx)	EpiXcan	0.999822	skin_sun_exposed_lower_leg	0.999981
1707	ENSG00000155016	CYP2U1	1.11915	0.0880041	0.263077	0.0277141	0.0610124	3.17642e-06	1.06166e-05	8	9	9	C1	Skin. sun exposed lower leg (GTEx)	EpiXcan	0.999822	skin_sun_exposed_lower_leg	0.999981
1708	ENSG00000108639	SYNGR2	1.11891	0.0535227	0.263179	0.0679162	0.112637	9.20457e-11	4.69306e-10	27	36	36	C1	Skin. sun exposed lower leg (GTEx)	EpiXcan	0.999822	skin_sun_exposed_lower_leg	0.999981
1709	ENSG00000107099	DOCK8	1.11878	0.0430488	0.263233	0.093333	0.162727	1.69433e-15	1.25009e-14	32	42	42	C1	Skin. sun exposed lower leg (GTEx)	EpiXcan	0.999822	skin_sun_exposed_lower_leg	0.999981
1710	ENSG00000247157	LINC01252	-1.11761	-0.0209055	0.263732	0.368274	0.544887	3.8089e-70	3.55776e-68	85	90	90	C1	Skin. sun exposed lower leg (GTEx)	EpiXcan	0.999822	skin_sun_exposed_lower_leg	0.999981
1711	ENSG00000168958	MFF	1.11703	0.101902	0.263979	0.0126331	0.054374	1.05829e-05	3.33283e-05	15	17	17	C1	Skin. sun exposed lower leg (GTEx)	EpiXcan	0.999822	skin_sun_exposed_lower_leg	0.999981
1712	ENSG00000139372	TDG	1.1165	0.0902728	0.264209	0.0232893	0.0849559	1.99554e-08	8.24276e-08	3	3	3	C1	Skin. sun exposed lower leg (GTEx)	EpiXcan	0.999822	skin_sun_exposed_lower_leg	0.999981
1713	ENSG00000083720	OXCT1	-1.11637	-0.215486	0.264263	0.00320674	0.0334896	0.000604023	0.00156201	6	7	7	C1	Skin. sun exposed lower leg (GTEx)	EpiXcan	0.999822	skin_sun_exposed_lower_leg	0.999981
1714	ENSG00000120915	EPHX2	-1.11611	-0.027693	0.264375	0.231142	0.350165	1.5364e-36	3.47202e-35	25	30	30	C1	Skin. sun exposed lower leg (GTEx)	EpiXcan	0.999822	skin_sun_exposed_lower_leg	0.999981
1715	ENSG00000204642	HLA-F	1.11525	0.0274454	0.264742	0.18483	0.311539	1.39039e-31	2.51364e-30	28	33	33	C1	Skin. sun exposed lower leg (GTEx)	EpiXcan	0.999822	skin_sun_exposed_lower_leg	0.999981
1716	ENSG00000167595	PROSER3	-1.11496	-0.0692785	0.264868	0.0234533	0.119524	2.16972e-11	1.17103e-10	8	13	13	C1	Skin. sun exposed lower leg (GTEx)	EpiXcan	0.999822	skin_sun_exposed_lower_leg	0.999981
1717	ENSG00000025708	TYMP	-1.11461	-0.0592692	0.265019	0.0425215	0.125127	8.52957e-12	4.75748e-11	8	11	11	C1	Skin. sun exposed lower leg (GTEx)	EpiXcan	0.999822	skin_sun_exposed_lower_leg	0.999981
1718	ENSG00000100201	DDX17	-1.11438	-0.044922	0.265115	0.0931573	0.153373	2.02493e-14	1.39212e-13	15	20	20	C1	Skin. sun exposed lower leg (GTEx)	EpiXcan	0.999822	skin_sun_exposed_lower_leg	0.999981
1719	ENSG00000165568	AKR1E2	1.11426	0.0760429	0.26517	0.0385438	0.0795837	7.77355e-08	3.03893e-07	39	48	48	C1	Skin. sun exposed lower leg (GTEx)	EpiXcan	0.999822	skin_sun_exposed_lower_leg	0.999981
1720	ENSG00000163864	NMNAT3	-1.11425	-0.038799	0.26517	0.107689	0.200421	5.68869e-19	5.19246e-18	31	37	37	C1	Skin. sun exposed lower leg (GTEx)	EpiXcan	0.999822	skin_sun_exposed_lower_leg	0.999981
1721	ENSG00000183386	FHL3	-1.11424	-0.0370911	0.265178	0.129375	0.178549	5.56356e-17	4.462e-16	28	31	31	C1	Skin. sun exposed lower leg (GTEx)	EpiXcan	0.999822	skin_sun_exposed_lower_leg	0.999981
1722	ENSG00000155729	KCTD18	1.11394	0.099294	0.265304	0.0148687	0.0275198	0.00192483	0.00470659	11	12	12	C1	Skin. sun exposed lower leg (GTEx)	EpiXcan	0.999822	skin_sun_exposed_lower_leg	0.999981
1723	ENSG00000182134	TDRKH	-1.11382	-0.0595688	0.265356	0.0462509	0.0976564	7.26522e-10	3.41817e-09	14	15	15	C1	Skin. sun exposed lower leg (GTEx)	EpiXcan	0.999822	skin_sun_exposed_lower_leg	0.999981
1724	ENSG00000114857	NKTR	1.11378	0.0399006	0.265374	0.110638	0.233419	1.01656e-22	1.15797e-21	12	14	14	C1	Skin. sun exposed lower leg (GTEx)	EpiXcan	0.999822	skin_sun_exposed_lower_leg	0.999981
1725	ENSG00000188171	ZNF626	1.11356	0.0518043	0.265467	0.0695078	0.0791616	6.50582e-08	2.55832e-07	74	93	93	C1	Skin. sun exposed lower leg (GTEx)	EpiXcan	0.999822	skin_sun_exposed_lower_leg	0.999981
1726	ENSG00000239704	CDRT4	1.11343	0.0362337	0.265524	0.118982	0.514015	9.25303e-63	6.08658e-61	23	29	29	C1	Skin. sun exposed lower leg (GTEx)	EpiXcan	0.999822	skin_sun_exposed_lower_leg	0.999981
1727	ENSG00000272789	AC010976.2	-1.11323	-0.0409855	0.265608	0.101608	0.192505	2.46519e-18	2.16009e-17	20	24	24	C1	Skin. sun exposed lower leg (GTEx)	EpiXcan	0.999822	skin_sun_exposed_lower_leg	0.999981
1728	ENSG00000132357	CARD6	1.1128	0.0415706	0.265793	0.0974402	0.164116	8.90177e-16	6.66966e-15	63	80	80	C1	Skin. sun exposed lower leg (GTEx)	EpiXcan	0.999822	skin_sun_exposed_lower_leg	0.999981
1729	ENSG00000106034	CPED1	1.11234	0.0750609	0.265991	0.0387144	0.046318	4.42984e-05	0.000130009	33	37	37	C1	Skin. sun exposed lower leg (GTEx)	EpiXcan	0.999822	skin_sun_exposed_lower_leg	0.999981
1730	ENSG00000141068	KSR1	1.11231	0.0724675	0.266003	0.0513982	0.04543	5.40439e-05	0.000156902	32	40	40	C1	Skin. sun exposed lower leg (GTEx)	EpiXcan	0.999822	skin_sun_exposed_lower_leg	0.999981
1731	ENSG00000143971	ETAA1	1.11215	0.0520033	0.266072	0.054429	0.0318573	0.00080431	0.00204783	46	48	48	C1	Skin. sun exposed lower leg (GTEx)	EpiXcan	0.999822	skin_sun_exposed_lower_leg	0.999981
1732	ENSG00000101365	IDH3B	-1.11215	-0.0584106	0.266074	0.055267	0.0603811	2.35491e-06	8.00646e-06	34	36	36	C1	Skin. sun exposed lower leg (GTEx)	EpiXcan	0.999822	skin_sun_exposed_lower_leg	0.999981
1733	ENSG00000084636	COL16A1	-1.11196	-0.0938269	0.266156	0.0187445	0.0384035	0.000239788	0.000649588	7	8	8	C1	Skin. sun exposed lower leg (GTEx)	EpiXcan	0.999822	skin_sun_exposed_lower_leg	0.999981
1734	ENSG00000235245	AL360181.2	-1.11191	-0.119626	0.266175	0.0143053	0.0118867	0.042592	0.0883429	20	25	25	C1	Skin. sun exposed lower leg (GTEx)	EpiXcan	0.999822	skin_sun_exposed_lower_leg	0.999981
1735	ENSG00000228274	AL021707.2	1.11071	0.0242605	0.266695	0.316522	0.453938	4.60101e-53	2.03359e-51	28	29	29	C1	Skin. sun exposed lower leg (GTEx)	EpiXcan	0.999822	skin_sun_exposed_lower_leg	0.999981
1736	ENSG00000023697	DERA	1.11038	0.111672	0.266835	0.0176917	0.0467771	4.10985e-05	0.000120871	7	7	7	C1	Skin. sun exposed lower leg (GTEx)	EpiXcan	0.999822	skin_sun_exposed_lower_leg	0.999981
1737	ENSG00000175224	ATG13	-1.11035	-0.0677839	0.26685	0.0423767	0.0715885	2.17348e-07	8.17345e-07	23	26	26	C1	Skin. sun exposed lower leg (GTEx)	EpiXcan	0.999822	skin_sun_exposed_lower_leg	0.999981
1738	ENSG00000125430	HS3ST3B1	1.11025	0.0870035	0.266892	0.0209022	0.0520165	1.47897e-05	4.58145e-05	32	41	41	C1	Skin. sun exposed lower leg (GTEx)	EpiXcan	0.999822	skin_sun_exposed_lower_leg	0.999981
1739	ENSG00000185420	SMYD3	1.11014	0.071291	0.266938	0.0300407	0.0921411	6.42723e-09	2.7854e-08	18	22	22	C1	Skin. sun exposed lower leg (GTEx)	EpiXcan	0.999822	skin_sun_exposed_lower_leg	0.999981
1740	ENSG00000213203	GIMAP1	-1.1085	-0.0932254	0.267648	0.0167782	0.0110132	0.0510087	0.104532	32	40	40	C1	Skin. sun exposed lower leg (GTEx)	EpiXcan	0.999822	skin_sun_exposed_lower_leg	0.999981
1741	ENSG00000099977	DDT	1.10757	0.0473588	0.268046	0.0798372	0.175897	7.02775e-17	5.6202e-16	56	63	63	C1	Skin. sun exposed lower leg (GTEx)	EpiXcan	0.999822	skin_sun_exposed_lower_leg	0.999981
1742	ENSG00000257949	TEN1	1.10746	0.0229767	0.268095	0.309891	0.432588	1.07675e-49	4.23774e-48	11	11	11	C1	Skin. sun exposed lower leg (GTEx)	EpiXcan	0.999822	skin_sun_exposed_lower_leg	0.999981
1743	ENSG00000168268	NT5DC2	-1.10742	-0.0336891	0.268111	0.128656	0.276192	1.0824e-27	1.62024e-26	30	42	42	C1	Skin. sun exposed lower leg (GTEx)	EpiXcan	0.999822	skin_sun_exposed_lower_leg	0.999981
1744	ENSG00000108389	MTMR4	1.10741	0.0761892	0.268117	0.0264234	0.0170213	0.0136645	0.030255	20	25	25	C1	Skin. sun exposed lower leg (GTEx)	EpiXcan	0.999822	skin_sun_exposed_lower_leg	0.999981
1745	ENSG00000174004	NRROS	-1.10733	-0.0691087	0.268152	0.0332579	0.0695641	2.51611e-07	9.40337e-07	7	7	7	C1	Skin. sun exposed lower leg (GTEx)	EpiXcan	0.999822	skin_sun_exposed_lower_leg	0.999981
1746	ENSG00000109084	TMEM97	-1.10699	-0.079627	0.2683	0.0271681	0.0633448	1.11751e-06	3.92024e-06	1	1	1	C1	Skin. sun exposed lower leg (GTEx)	EpiXcan	0.999822	skin_sun_exposed_lower_leg	0.999981
1747	ENSG00000055813	CCDC85A	1.10581	0.074973	0.26881	0.0313764	0.010889	0.0518998	0.106063	30	38	38	C1	Skin. sun exposed lower leg (GTEx)	EpiXcan	0.999822	skin_sun_exposed_lower_leg	0.999981
1748	ENSG00000203993	ARRDC1-AS1	1.10553	0.0875805	0.268929	0.020451	0.0519342	1.40901e-05	4.38021e-05	12	16	16	C1	Skin. sun exposed lower leg (GTEx)	EpiXcan	0.999822	skin_sun_exposed_lower_leg	0.999981
1749	ENSG00000103490	PYCARD	-1.10544	-0.195049	0.268969	0.00444236	0.0198703	0.00838083	0.0190592	5	8	8	C1	Skin. sun exposed lower leg (GTEx)	EpiXcan	0.999822	skin_sun_exposed_lower_leg	0.999981
1750	ENSG00000256628	ZBTB11-AS1	-1.10537	-0.0605139	0.268998	0.0383426	0.0729871	2.69455e-07	1.00221e-06	23	26	26	C1	Skin. sun exposed lower leg (GTEx)	EpiXcan	0.999822	skin_sun_exposed_lower_leg	0.999981
1751	ENSG00000270210	AC104695.2	-1.10521	-0.102731	0.269068	0.0150075	0.0663174	9.93105e-07	3.50047e-06	17	21	21	C1	Skin. sun exposed lower leg (GTEx)	EpiXcan	0.999822	skin_sun_exposed_lower_leg	0.999981
1752	ENSG00000177889	UBE2N	1.10504	0.0873205	0.269141	0.0262221	0.0848565	2.11525e-08	8.7244e-08	16	20	20	C1	Skin. sun exposed lower leg (GTEx)	EpiXcan	0.999822	skin_sun_exposed_lower_leg	0.999981
1753	ENSG00000137806	NDUFAF1	-1.10491	-0.0622595	0.269198	0.0636639	0.271592	6.10484e-27	8.69257e-26	32	44	44	C1	Skin. sun exposed lower leg (GTEx)	EpiXcan	0.999822	skin_sun_exposed_lower_leg	0.999981
1754	ENSG00000109519	GRPEL1	-1.10456	-0.303354	0.269351	0.00132588	0.0301744	0.00101683	0.00255869	2	3	3	C1	Skin. sun exposed lower leg (GTEx)	EpiXcan	0.999822	skin_sun_exposed_lower_leg	0.999981
1755	ENSG00000051523	CYBA	-1.10445	-0.0429584	0.269397	0.0924683	0.0717978	3.42663e-07	1.26078e-06	48	59	59	C1	Skin. sun exposed lower leg (GTEx)	EpiXcan	0.999822	skin_sun_exposed_lower_leg	0.999981
1756	ENSG00000182446	NPLOC4	1.10348	0.0489121	0.269818	0.0533299	0.0635717	1.58401e-06	5.47179e-06	51	65	65	C1	Skin. sun exposed lower leg (GTEx)	EpiXcan	0.999822	skin_sun_exposed_lower_leg	0.999981
1757	ENSG00000111725	PRKAB1	1.10343	0.0369245	0.269842	0.139765	0.215021	1.49995e-20	1.5141e-19	15	17	17	C1	Skin. sun exposed lower leg (GTEx)	EpiXcan	0.999822	skin_sun_exposed_lower_leg	0.999981
1758	ENSG00000086475	SEPHS1	1.10311	0.157508	0.269979	0.00503405	0.052341	1.14014e-05	3.58011e-05	2	3	3	C1	Skin. sun exposed lower leg (GTEx)	EpiXcan	0.999822	skin_sun_exposed_lower_leg	0.999981
1759	ENSG00000106635	BCL7B	1.10285	0.0819131	0.270092	0.0318472	0.0646454	1.28531e-06	4.48084e-06	24	30	30	C1	Skin. sun exposed lower leg (GTEx)	EpiXcan	0.999822	skin_sun_exposed_lower_leg	0.999981
1760	ENSG00000089050	RBBP9	1.10203	0.0893139	0.27045	0.0197263	0.0943886	3.20167e-09	1.41778e-08	12	14	14	C1	Skin. sun exposed lower leg (GTEx)	EpiXcan	0.999822	skin_sun_exposed_lower_leg	0.999981
1761	ENSG00000106348	IMPDH1	1.10199	0.0511058	0.270464	0.0555302	0.0852324	1.95821e-08	8.10053e-08	12	13	13	C1	Skin. sun exposed lower leg (GTEx)	EpiXcan	0.999822	skin_sun_exposed_lower_leg	0.999981
1762	ENSG00000115306	SPTBN1	-1.10163	-0.113936	0.270621	0.0110235	0.0286388	0.00150008	0.00370813	9	12	12	C1	Skin. sun exposed lower leg (GTEx)	EpiXcan	0.999822	skin_sun_exposed_lower_leg	0.999981
1763	ENSG00000136169	SETDB2	-1.10155	-0.085673	0.270657	0.0168609	0.0308151	0.000905506	0.00229173	18	21	21	C1	Skin. sun exposed lower leg (GTEx)	EpiXcan	0.999822	skin_sun_exposed_lower_leg	0.999981
1764	ENSG00000178149	DALRD3	-1.10116	-0.122364	0.270825	0.0113476	0.0140835	0.0266729	0.0567867	12	16	16	C1	Skin. sun exposed lower leg (GTEx)	EpiXcan	0.999822	skin_sun_exposed_lower_leg	0.999981
1765	ENSG00000049541	RFC2	1.10039	0.109378	0.27116	0.0165197	0.0524332	1.45469e-05	4.5142e-05	2	2	2	C1	Skin. sun exposed lower leg (GTEx)	EpiXcan	0.999822	skin_sun_exposed_lower_leg	0.999981
1766	ENSG00000153207	AHCTF1	1.10037	0.06885	0.271169	0.0270454	0.0437974	7.91145e-05	0.000225758	37	42	42	C1	Skin. sun exposed lower leg (GTEx)	EpiXcan	0.999822	skin_sun_exposed_lower_leg	0.999981
1767	ENSG00000140988	RPS2	1.1	0.0304227	0.271334	0.149193	0.194731	1.73975e-18	1.53984e-17	40	48	48	C1	Skin. sun exposed lower leg (GTEx)	EpiXcan	0.999822	skin_sun_exposed_lower_leg	0.999981
1768	ENSG00000144713	RPL32	1.09912	0.107268	0.271715	0.0110639	0.0103427	0.0595764	0.120486	16	17	17	C1	Skin. sun exposed lower leg (GTEx)	EpiXcan	0.999822	skin_sun_exposed_lower_leg	0.999981
1769	ENSG00000220804	LINC01881	-1.09905	-0.0756365	0.271746	0.0233438	0.0879879	1.06952e-08	4.53681e-08	40	53	53	C1	Skin. sun exposed lower leg (GTEx)	EpiXcan	0.999822	skin_sun_exposed_lower_leg	0.999981
1770	ENSG00000106565	TMEM176B	1.09818	0.0257836	0.272128	0.233797	0.3625	4.59657e-38	1.1181e-36	44	52	52	C1	Skin. sun exposed lower leg (GTEx)	EpiXcan	0.999822	skin_sun_exposed_lower_leg	0.999981
1771	ENSG00000164329	PAPD4	1.098	0.0588891	0.272204	0.0543348	0.0663166	1.03749e-06	3.64919e-06	33	35	35	C1	Skin. sun exposed lower leg (GTEx)	EpiXcan	0.999822	skin_sun_exposed_lower_leg	0.999981
1772	ENSG00000162341	TPCN2	1.0979	0.0458226	0.272248	0.0953814	0.14868	2.00447e-14	1.37873e-13	25	27	27	C1	Skin. sun exposed lower leg (GTEx)	EpiXcan	0.999822	skin_sun_exposed_lower_leg	0.999981
1773	ENSG00000145331	TRMT10A	1.09743	0.100602	0.272454	0.0462586	0.0865663	1.8553e-08	7.70666e-08	40	48	48	C1	Skin. sun exposed lower leg (GTEx)	EpiXcan	0.999822	skin_sun_exposed_lower_leg	0.999981
1774	ENSG00000125388	GRK4	1.09736	0.0378892	0.272485	0.094803	0.400984	1.31219e-45	4.39834e-44	12	15	15	C1	Skin. sun exposed lower leg (GTEx)	EpiXcan	0.999822	skin_sun_exposed_lower_leg	0.999981
1775	ENSG00000086061	DNAJA1	1.09732	0.147362	0.272501	0.00894949	0.0216534	0.00595994	0.0137706	9	10	10	C1	Skin. sun exposed lower leg (GTEx)	EpiXcan	0.999822	skin_sun_exposed_lower_leg	0.999981
1776	ENSG00000101353	MROH8	-1.09732	-0.544749	0.272503	0.000720347	0.0717206	3.53918e-07	1.29946e-06	7	14	14	C1	Skin. sun exposed lower leg (GTEx)	EpiXcan	0.999822	skin_sun_exposed_lower_leg	0.999981
1777	ENSG00000127483	HP1BP3	-1.09701	-0.119202	0.272639	0.00843882	0.0135473	0.030319	0.0640046	7	9	9	C1	Skin. sun exposed lower leg (GTEx)	EpiXcan	0.999822	skin_sun_exposed_lower_leg	0.999981
1778	ENSG00000111907	TPD52L1	1.09676	0.0686616	0.272745	0.0258748	0.034762	0.000426057	0.00112208	42	53	53	C1	Skin. sun exposed lower leg (GTEx)	EpiXcan	0.999822	skin_sun_exposed_lower_leg	0.999981
1779	ENSG00000171302	CANT1	1.09671	0.097167	0.272769	0.0153353	0.055528	7.97348e-06	2.54537e-05	9	11	11	C1	Skin. sun exposed lower leg (GTEx)	EpiXcan	0.999822	skin_sun_exposed_lower_leg	0.999981
1780	ENSG00000171806	METTL18	1.09668	0.0282066	0.272782	0.221965	0.383148	1.03646e-40	2.84743e-39	59	65	65	C1	Skin. sun exposed lower leg (GTEx)	EpiXcan	0.999822	skin_sun_exposed_lower_leg	0.999981
1781	ENSG00000197181	PIWIL2	-1.09621	-0.0422682	0.272986	0.084614	0.251971	4.09217e-26	5.57737e-25	24	29	29	C1	Skin. sun exposed lower leg (GTEx)	EpiXcan	0.999822	skin_sun_exposed_lower_leg	0.999981
1782	ENSG00000130517	PGPEP1	1.09593	0.0452883	0.273107	0.0939228	0.149182	4.14921e-14	2.79091e-13	42	48	48	C1	Skin. sun exposed lower leg (GTEx)	EpiXcan	0.999822	skin_sun_exposed_lower_leg	0.999981
1783	ENSG00000247400	DNAJC3-AS1	-1.09546	-0.111323	0.273316	0.0276998	0.0251972	0.00298194	0.00714921	40	55	55	C1	Skin. sun exposed lower leg (GTEx)	EpiXcan	0.999822	skin_sun_exposed_lower_leg	0.999981
1784	ENSG00000170631	ZNF16	1.09519	0.0870093	0.273432	0.0225294	0.0411962	0.000138105	0.000383393	10	12	12	C1	Skin. sun exposed lower leg (GTEx)	EpiXcan	0.999822	skin_sun_exposed_lower_leg	0.999981
1785	ENSG00000161912	ADCY10P1	1.09415	0.0337999	0.273891	0.11717	0.368576	9.90599e-42	2.87356e-40	33	37	37	C1	Skin. sun exposed lower leg (GTEx)	EpiXcan	0.999822	skin_sun_exposed_lower_leg	0.999981
1786	ENSG00000116783	TNNI3K	1.09399	0.0398946	0.273957	0.123671	0.347474	6.62392e-36	1.46616e-34	163	205	205	C1	Skin. sun exposed lower leg (GTEx)	EpiXcan	0.999822	skin_sun_exposed_lower_leg	0.999981
1787	ENSG00000185262	UBALD2	-1.09312	-0.062439	0.274343	0.0313312	0.0526253	1.48976e-05	4.61283e-05	28	34	34	C1	Skin. sun exposed lower leg (GTEx)	EpiXcan	0.999822	skin_sun_exposed_lower_leg	0.999981
1788	ENSG00000273203	AC006946.2	1.09279	0.0581442	0.274486	0.0487496	0.128127	4.65591e-12	2.65503e-11	13	17	17	C1	Skin. sun exposed lower leg (GTEx)	EpiXcan	0.999822	skin_sun_exposed_lower_leg	0.999981
1789	ENSG00000019169	MARCO	-1.09195	-0.0621268	0.274853	0.0510737	0.142727	1.93064e-13	1.23236e-12	13	17	17	C1	Skin. sun exposed lower leg (GTEx)	EpiXcan	0.999822	skin_sun_exposed_lower_leg	0.999981
1790	ENSG00000100979	PLTP	-1.09184	-0.12122	0.274904	0.00902019	0.0816089	3.69289e-08	1.48981e-07	7	13	13	C1	Skin. sun exposed lower leg (GTEx)	EpiXcan	0.999822	skin_sun_exposed_lower_leg	0.999981
1791	ENSG00000112697	TMEM30A	-1.09172	-0.0765909	0.274958	0.0286175	0.0126188	0.0333994	0.0701694	19	22	22	C1	Skin. sun exposed lower leg (GTEx)	EpiXcan	0.999822	skin_sun_exposed_lower_leg	0.999981
1792	ENSG00000112769	LAMA4	-1.09164	-0.0747532	0.27499	0.0264089	0.13714	2.94627e-13	1.84616e-12	5	7	7	C1	Skin. sun exposed lower leg (GTEx)	EpiXcan	0.999822	skin_sun_exposed_lower_leg	0.999981
1793	ENSG00000182173	TSEN54	-1.09035	-0.072101	0.27556	0.0348266	0.0474379	3.51455e-05	0.00010446	32	35	35	C1	Skin. sun exposed lower leg (GTEx)	EpiXcan	0.999822	skin_sun_exposed_lower_leg	0.999981
1794	ENSG00000178038	ALS2CL	-1.09011	-0.0314229	0.275663	0.160549	0.35131	8.63237e-37	1.96344e-35	14	17	17	C1	Skin. sun exposed lower leg (GTEx)	EpiXcan	0.999822	skin_sun_exposed_lower_leg	0.999981
1795	ENSG00000163807	KIAA1143	1.09001	0.0359898	0.275708	0.121765	0.271149	5.89481e-27	8.41061e-26	33	42	42	C1	Skin. sun exposed lower leg (GTEx)	EpiXcan	0.999822	skin_sun_exposed_lower_leg	0.999981
1796	ENSG00000255455	AP003486.1	-1.08967	-0.0344735	0.275861	0.150321	0.242616	1.52225e-23	1.79531e-22	25	27	27	C1	Skin. sun exposed lower leg (GTEx)	EpiXcan	0.999822	skin_sun_exposed_lower_leg	0.999981
1797	ENSG00000174171	AC020659.1	-1.08965	-0.0538788	0.275869	0.0626478	0.107451	2.78161e-10	1.3627e-09	26	26	26	C1	Skin. sun exposed lower leg (GTEx)	EpiXcan	0.999822	skin_sun_exposed_lower_leg	0.999981
1798	ENSG00000167118	URM1	1.08938	0.122513	0.275984	0.00878032	0.0193301	0.0096569	0.021823	5	6	6	C1	Skin. sun exposed lower leg (GTEx)	EpiXcan	0.999822	skin_sun_exposed_lower_leg	0.999981
1799	ENSG00000107338	SHB	1.08938	0.100695	0.275985	0.0183479	0.100469	8.58827e-10	4.00433e-09	3	4	4	C1	Skin. sun exposed lower leg (GTEx)	EpiXcan	0.999822	skin_sun_exposed_lower_leg	0.999981
1800	ENSG00000028277	POU2F2	-1.08893	-0.0660185	0.276184	0.0392588	0.017041	0.0148505	0.0327	23	33	33	C1	Skin. sun exposed lower leg (GTEx)	EpiXcan	0.999822	skin_sun_exposed_lower_leg	0.999981
1801	ENSG00000177683	THAP5	1.0888	0.18005	0.276241	0.00518623	0.0103412	0.0543973	0.110811	5	7	7	C1	Skin. sun exposed lower leg (GTEx)	EpiXcan	0.999822	skin_sun_exposed_lower_leg	0.999981
1802	ENSG00000196526	AFAP1	1.0888	0.021907	0.276242	0.334697	0.539703	1.05306e-69	9.3977e-68	9	15	15	C1	Skin. sun exposed lower leg (GTEx)	EpiXcan	0.999822	skin_sun_exposed_lower_leg	0.999981
1803	ENSG00000058085	LAMC2	1.08873	0.0855181	0.276271	0.0155105	0.058155	5.15176e-06	1.6802e-05	2	3	3	C1	Skin. sun exposed lower leg (GTEx)	EpiXcan	0.999822	skin_sun_exposed_lower_leg	0.999981
1804	ENSG00000111670	GNPTAB	1.08838	0.0908586	0.276427	0.0238828	0.117072	4.08896e-11	2.14491e-10	9	12	12	C1	Skin. sun exposed lower leg (GTEx)	EpiXcan	0.999822	skin_sun_exposed_lower_leg	0.999981
1805	ENSG00000146243	IRAK1BP1	-1.08759	-0.0532649	0.276778	0.0851975	0.246062	2.9168e-24	3.58171e-23	37	44	44	C1	Skin. sun exposed lower leg (GTEx)	EpiXcan	0.999822	skin_sun_exposed_lower_leg	0.999981
1806	ENSG00000229980	TOB1-AS1	-1.08754	-0.414142	0.276797	0.00103347	0.0109339	0.045603	0.0941839	2	2	2	C1	Skin. sun exposed lower leg (GTEx)	EpiXcan	0.999822	skin_sun_exposed_lower_leg	0.999981
1807	ENSG00000147533	GOLGA7	1.08744	0.0679186	0.276843	0.0310439	0.0566314	7.27236e-06	2.33272e-05	26	33	33	C1	Skin. sun exposed lower leg (GTEx)	EpiXcan	0.999822	skin_sun_exposed_lower_leg	0.999981
1808	ENSG00000124613	ZNF391	1.08698	0.0354713	0.277048	0.1129	0.328541	1.04439e-33	2.07855e-32	18	21	21	C1	Skin. sun exposed lower leg (GTEx)	EpiXcan	0.999822	skin_sun_exposed_lower_leg	0.999981
1809	ENSG00000162636	FAM102B	1.08668	0.0783538	0.277177	0.0360424	0.0432502	9.77685e-05	0.000276511	32	40	40	C1	Skin. sun exposed lower leg (GTEx)	EpiXcan	0.999822	skin_sun_exposed_lower_leg	0.999981
1810	ENSG00000197629	MPEG1	1.08656	0.0522463	0.27723	0.040531	0.061771	2.69321e-06	9.07734e-06	20	26	26	C1	Skin. sun exposed lower leg (GTEx)	EpiXcan	0.999822	skin_sun_exposed_lower_leg	0.999981
1811	ENSG00000128833	MYO5C	-1.08651	-0.0376243	0.277255	0.0746421	0.337512	5.49224e-35	1.1537e-33	28	33	33	C1	Skin. sun exposed lower leg (GTEx)	EpiXcan	0.999822	skin_sun_exposed_lower_leg	0.999981
1812	ENSG00000198087	CD2AP	-1.08646	-0.155547	0.277274	0.0062957	0.0335386	0.000535819	0.00139568	17	20	20	C1	Skin. sun exposed lower leg (GTEx)	EpiXcan	0.999822	skin_sun_exposed_lower_leg	0.999981
1813	ENSG00000138629	UBL7	1.08584	0.146221	0.277552	0.0154888	0.0346578	0.000466911	0.00122599	7	10	10	C1	Skin. sun exposed lower leg (GTEx)	EpiXcan	0.999822	skin_sun_exposed_lower_leg	0.999981
1814	ENSG00000163320	CGGBP1	1.08547	0.0252752	0.277712	0.305879	0.356668	2.74413e-37	6.36556e-36	41	45	45	C1	Skin. sun exposed lower leg (GTEx)	EpiXcan	0.999822	skin_sun_exposed_lower_leg	0.999981
1815	ENSG00000137831	UACA	-1.08522	-0.104352	0.277826	0.0246307	0.065745	9.08751e-07	3.21528e-06	8	9	9	C1	Skin. sun exposed lower leg (GTEx)	EpiXcan	0.999822	skin_sun_exposed_lower_leg	0.999981
1816	ENSG00000150967	ABCB9	1.0851	0.0363386	0.277877	0.0959746	0.143367	5.45709e-14	3.63055e-13	27	32	32	C1	Skin. sun exposed lower leg (GTEx)	EpiXcan	0.999822	skin_sun_exposed_lower_leg	0.999981
1817	ENSG00000158793	NIT1	-1.08475	-0.0515558	0.278031	0.0446866	0.083346	1.80995e-08	7.525e-08	8	12	12	C1	Skin. sun exposed lower leg (GTEx)	EpiXcan	0.999822	skin_sun_exposed_lower_leg	0.999981
1818	ENSG00000185418	TARSL2	1.08417	0.080558	0.278289	0.0325233	0.116282	3.89136e-11	2.04738e-10	6	9	9	C1	Skin. sun exposed lower leg (GTEx)	EpiXcan	0.999822	skin_sun_exposed_lower_leg	0.999981
1819	ENSG00000003249	DBNDD1	1.08416	0.0400867	0.278295	0.118807	0.25567	3.02688e-25	3.88722e-24	12	15	15	C1	Skin. sun exposed lower leg (GTEx)	EpiXcan	0.999822	skin_sun_exposed_lower_leg	0.999981
1820	ENSG00000261485	PAN3-AS1	1.08398	0.034857	0.278372	0.108627	0.151167	1.8795e-14	1.29404e-13	55	62	62	C1	Skin. sun exposed lower leg (GTEx)	EpiXcan	0.999822	skin_sun_exposed_lower_leg	0.999981
1821	ENSG00000229043	AC091729.3	1.08353	0.0265816	0.278572	0.229496	0.614619	8.09759e-85	1.53318e-82	28	38	38	C1	Skin. sun exposed lower leg (GTEx)	EpiXcan	0.999822	skin_sun_exposed_lower_leg	0.999981
1822	ENSG00000188997	KCTD21	-1.08309	-0.0501583	0.278767	0.0471086	0.154621	1.48367e-14	1.03113e-13	17	22	22	C1	Skin. sun exposed lower leg (GTEx)	EpiXcan	0.999822	skin_sun_exposed_lower_leg	0.999981
1823	ENSG00000101144	BMP7	1.08302	0.0842784	0.278799	0.0265137	0.0710505	3.09883e-07	1.14589e-06	40	51	51	C1	Skin. sun exposed lower leg (GTEx)	EpiXcan	0.999822	skin_sun_exposed_lower_leg	0.999981
1824	ENSG00000247796	AC008966.1	1.083	0.13086	0.27881	0.00908698	0.0532397	1.34911e-05	4.20239e-05	3	3	3	C1	Skin. sun exposed lower leg (GTEx)	EpiXcan	0.999822	skin_sun_exposed_lower_leg	0.999981
1825	ENSG00000143776	CDC42BPA	-1.08194	-0.140025	0.279279	0.00921106	0.012649	0.0363537	0.0760226	22	28	28	C1	Skin. sun exposed lower leg (GTEx)	EpiXcan	0.999822	skin_sun_exposed_lower_leg	0.999981
1826	ENSG00000066379	ZNRD1	-1.0818	-0.0523799	0.279343	0.056611	0.0906128	7.41995e-09	3.19094e-08	24	28	28	C1	Skin. sun exposed lower leg (GTEx)	EpiXcan	0.999822	skin_sun_exposed_lower_leg	0.999981
1827	ENSG00000197329	PELI1	-1.08151	-0.0814307	0.279471	0.0269148	0.0191249	0.00947304	0.0214352	22	30	30	C1	Skin. sun exposed lower leg (GTEx)	EpiXcan	0.999822	skin_sun_exposed_lower_leg	0.999981
1828	ENSG00000136870	ZNF189	-1.08103	-0.0723811	0.279684	0.0316295	0.121266	1.28397e-11	7.04372e-11	21	27	27	C1	Skin. sun exposed lower leg (GTEx)	EpiXcan	0.999822	skin_sun_exposed_lower_leg	0.999981
1829	ENSG00000254004	ZNF260	-1.08082	-0.163516	0.279776	0.00509256	0.014137	0.0253126	0.0540683	9	9	9	C1	Skin. sun exposed lower leg (GTEx)	EpiXcan	0.999822	skin_sun_exposed_lower_leg	0.999981
1830	ENSG00000166562	SEC11C	1.08057	0.0338693	0.279888	0.120854	0.167755	7.75585e-16	5.83605e-15	45	47	47	C1	Skin. sun exposed lower leg (GTEx)	EpiXcan	0.999822	skin_sun_exposed_lower_leg	0.999981
1831	ENSG00000135205	CCDC146	1.08005	0.0632661	0.28012	0.0473044	0.0359602	0.000319811	0.000854801	49	56	56	C1	Skin. sun exposed lower leg (GTEx)	EpiXcan	0.999822	skin_sun_exposed_lower_leg	0.999981
1832	ENSG00000165406	MARCH8	1.07877	0.0264813	0.280692	0.170682	0.172928	1.27535e-16	1.00218e-15	79	89	89	C1	Skin. sun exposed lower leg (GTEx)	EpiXcan	0.999822	skin_sun_exposed_lower_leg	0.999981
1833	ENSG00000106443	PHF14	1.07838	0.0589066	0.280862	0.0385028	0.108823	2.14751e-10	1.06321e-09	43	52	52	C1	Skin. sun exposed lower leg (GTEx)	EpiXcan	0.999822	skin_sun_exposed_lower_leg	0.999981
1834	ENSG00000183778	B3GALT5	1.07828	0.0452392	0.280908	0.0800421	0.13273	3.89449e-13	2.41869e-12	14	22	22	C1	Skin. sun exposed lower leg (GTEx)	EpiXcan	0.999822	skin_sun_exposed_lower_leg	0.999981
1835	ENSG00000112146	FBXO9	1.0781	0.183206	0.280987	0.00633377	0.0376741	0.000170961	0.000470597	2	3	3	C1	Skin. sun exposed lower leg (GTEx)	EpiXcan	0.999822	skin_sun_exposed_lower_leg	0.999981
1836	ENSG00000162585	FAAP20	-1.07809	-0.0358722	0.280992	0.163547	0.302167	2.97318e-30	5.07397e-29	27	35	35	C1	Skin. sun exposed lower leg (GTEx)	EpiXcan	0.999822	skin_sun_exposed_lower_leg	0.999981
1837	ENSG00000214063	TSPAN4	-1.07807	-0.0716097	0.281004	0.0313534	0.0629789	2.04484e-06	6.9947e-06	30	39	39	C1	Skin. sun exposed lower leg (GTEx)	EpiXcan	0.999822	skin_sun_exposed_lower_leg	0.999981
1838	ENSG00000242247	ARFGAP3	-1.07778	-0.0530303	0.28113	0.0583863	0.124386	8.06122e-12	4.51603e-11	17	20	20	C1	Skin. sun exposed lower leg (GTEx)	EpiXcan	0.999822	skin_sun_exposed_lower_leg	0.999981
1839	ENSG00000152684	PELO	1.07763	0.0307261	0.2812	0.168079	0.185377	1.79886e-18	1.58814e-17	30	31	31	C1	Skin. sun exposed lower leg (GTEx)	EpiXcan	0.999822	skin_sun_exposed_lower_leg	0.999981
1840	ENSG00000155256	ZFYVE27	-1.07668	-0.0890527	0.281624	0.0182731	0.0356484	0.000377404	0.000998642	7	9	9	C1	Skin. sun exposed lower leg (GTEx)	EpiXcan	0.999822	skin_sun_exposed_lower_leg	0.999981
1841	ENSG00000189266	PNRC2	-1.0764	-0.0259991	0.28175	0.272312	0.580159	3.76105e-76	4.58226e-74	14	19	19	C1	Skin. sun exposed lower leg (GTEx)	EpiXcan	0.999822	skin_sun_exposed_lower_leg	0.999981
1842	ENSG00000188811	NHLRC3	-1.0758	-0.0871926	0.282016	0.0260176	0.0227638	0.00464451	0.0108765	30	40	40	C1	Skin. sun exposed lower leg (GTEx)	EpiXcan	0.999822	skin_sun_exposed_lower_leg	0.999981
1843	ENSG00000167543	TP53I13	1.07577	0.0514159	0.282032	0.0932976	0.0986397	1.48484e-09	6.73926e-09	32	40	40	C1	Skin. sun exposed lower leg (GTEx)	EpiXcan	0.999822	skin_sun_exposed_lower_leg	0.999981
1844	ENSG00000168397	ATG4B	1.07568	0.107989	0.282069	0.00955089	0.0216692	0.00549939	0.0127548	7	7	7	C1	Skin. sun exposed lower leg (GTEx)	EpiXcan	0.999822	skin_sun_exposed_lower_leg	0.999981
1845	ENSG00000175470	PPP2R2D	-1.07544	-0.0403158	0.282179	0.104962	0.231584	2.17931e-22	2.43689e-21	17	30	30	C1	Skin. sun exposed lower leg (GTEx)	EpiXcan	0.999822	skin_sun_exposed_lower_leg	0.999981
1846	ENSG00000115568	ZNF142	-1.07534	-0.131362	0.282224	0.0113658	0.0850405	2.36104e-08	9.68682e-08	20	30	30	C1	Skin. sun exposed lower leg (GTEx)	EpiXcan	0.999822	skin_sun_exposed_lower_leg	0.999981
1847	ENSG00000162433	AK4	-1.07531	-0.0296931	0.282234	0.195286	0.384783	4.66038e-41	1.30073e-39	6	11	11	C1	Skin. sun exposed lower leg (GTEx)	EpiXcan	0.999822	skin_sun_exposed_lower_leg	0.999981
1848	ENSG00000187260	WDR86	-1.07515	-0.0492354	0.28231	0.0608983	0.100624	1.15268e-09	5.30209e-09	19	21	21	C1	Skin. sun exposed lower leg (GTEx)	EpiXcan	0.999822	skin_sun_exposed_lower_leg	0.999981
1849	ENSG00000165630	PRPF18	1.07502	0.123666	0.282365	0.0166517	0.0131178	0.0305213	0.0643834	20	22	22	C1	Skin. sun exposed lower leg (GTEx)	EpiXcan	0.999822	skin_sun_exposed_lower_leg	0.999981
1850	ENSG00000144451	SPAG16	1.07491	0.0830959	0.282417	0.0234832	0.0393632	0.000161467	0.000445426	26	33	33	C1	Skin. sun exposed lower leg (GTEx)	EpiXcan	0.999822	skin_sun_exposed_lower_leg	0.999981
1851	ENSG00000064012	CASP8	-1.07476	-0.0257082	0.282482	0.222653	0.448157	1.22885e-50	5.03435e-49	29	36	36	C1	Skin. sun exposed lower leg (GTEx)	EpiXcan	0.999822	skin_sun_exposed_lower_leg	0.999981
1852	ENSG00000153560	UBP1	1.07476	0.102691	0.282483	0.0132593	0.0552759	8.90625e-06	2.82384e-05	24	33	33	C1	Skin. sun exposed lower leg (GTEx)	EpiXcan	0.999822	skin_sun_exposed_lower_leg	0.999981
1853	ENSG00000137558	PI15	1.07453	0.11866	0.282583	0.00908135	0.0155497	0.0206475	0.044637	6	6	6	C1	Skin. sun exposed lower leg (GTEx)	EpiXcan	0.999822	skin_sun_exposed_lower_leg	0.999981
1854	ENSG00000137563	GGH	-1.0745	-0.0307819	0.282597	0.158537	0.256704	6.25608e-25	7.93967e-24	67	77	77	C1	Skin. sun exposed lower leg (GTEx)	EpiXcan	0.999822	skin_sun_exposed_lower_leg	0.999981
1855	ENSG00000166226	CCT2	-1.07395	-0.0673497	0.282844	0.0334553	0.028015	0.00181096	0.00444057	26	26	26	C1	Skin. sun exposed lower leg (GTEx)	EpiXcan	0.999822	skin_sun_exposed_lower_leg	0.999981
1856	ENSG00000133065	SLC41A1	-1.07372	-0.118749	0.28295	0.00491225	0.0487051	2.48808e-05	7.53087e-05	6	8	8	C1	Skin. sun exposed lower leg (GTEx)	EpiXcan	0.999822	skin_sun_exposed_lower_leg	0.999981
1857	ENSG00000178449	COX14	-1.07362	-0.123259	0.282993	0.0136167	0.0885	7.53627e-09	3.23898e-08	11	16	16	C1	Skin. sun exposed lower leg (GTEx)	EpiXcan	0.999822	skin_sun_exposed_lower_leg	0.999981
1858	ENSG00000074410	CA12	1.07355	0.0346469	0.283022	0.0953543	0.0434279	8.58457e-05	0.000243923	78	99	99	C1	Skin. sun exposed lower leg (GTEx)	EpiXcan	0.999822	skin_sun_exposed_lower_leg	0.999981
1859	ENSG00000170677	SOCS6	1.0731	0.0594754	0.283226	0.0619505	0.0364662	0.000314878	0.000842904	67	76	76	C1	Skin. sun exposed lower leg (GTEx)	EpiXcan	0.999822	skin_sun_exposed_lower_leg	0.999981
1860	ENSG00000205307	SAP25	-1.07237	-0.0276951	0.283552	0.158774	0.330504	9.84014e-34	1.96117e-32	11	13	13	C1	Skin. sun exposed lower leg (GTEx)	EpiXcan	0.999822	skin_sun_exposed_lower_leg	0.999981
1861	ENSG00000187942	LDLRAD2	1.07203	0.250454	0.283706	0.00271357	0.0590929	3.95997e-06	1.30826e-05	3	7	7	C1	Skin. sun exposed lower leg (GTEx)	EpiXcan	0.999822	skin_sun_exposed_lower_leg	0.999981
1862	ENSG00000157191	NECAP2	-1.07199	-0.0945885	0.283727	0.0288469	0.0105471	0.0532938	0.108658	36	46	46	C1	Skin. sun exposed lower leg (GTEx)	EpiXcan	0.999822	skin_sun_exposed_lower_leg	0.999981
1863	ENSG00000158941	CCAR2	-1.07193	-0.0528365	0.283752	0.0586351	0.114466	7.33968e-11	3.76414e-10	20	24	24	C1	Skin. sun exposed lower leg (GTEx)	EpiXcan	0.999822	skin_sun_exposed_lower_leg	0.999981
1864	ENSG00000205336	ADGRG1	1.07134	0.0793072	0.284018	0.0212781	0.017283	0.014289	0.031543	19	22	22	C1	Skin. sun exposed lower leg (GTEx)	EpiXcan	0.999822	skin_sun_exposed_lower_leg	0.999981
1865	ENSG00000107890	ANKRD26	1.07133	0.0843207	0.284021	0.0268215	0.0189091	0.0102586	0.0231156	34	40	40	C1	Skin. sun exposed lower leg (GTEx)	EpiXcan	0.999822	skin_sun_exposed_lower_leg	0.999981
1866	ENSG00000134184	GSTM1	-1.07122	-0.0300697	0.284072	0.202017	0.183763	2.04885e-17	1.6946e-16	78	90	90	C1	Skin. sun exposed lower leg (GTEx)	EpiXcan	0.999822	skin_sun_exposed_lower_leg	0.999981
1867	ENSG00000136261	BZW2	-1.07112	-0.0893168	0.284117	0.0189066	0.0168122	0.0147518	0.0324981	22	26	26	C1	Skin. sun exposed lower leg (GTEx)	EpiXcan	0.999822	skin_sun_exposed_lower_leg	0.999981
1868	ENSG00000260329	AC007541.1	1.07085	0.126585	0.284237	0.00991955	0.0158016	0.0190537	0.0413967	5	7	7	C1	Skin. sun exposed lower leg (GTEx)	EpiXcan	0.999822	skin_sun_exposed_lower_leg	0.999981
1869	ENSG00000163393	SLC22A15	-1.07049	-0.201693	0.284399	0.00433359	0.0186157	0.0106981	0.0240132	4	5	5	C1	Skin. sun exposed lower leg (GTEx)	EpiXcan	0.999822	skin_sun_exposed_lower_leg	0.999981
1870	ENSG00000244479	OR2A1-AS1	-1.07038	-0.0413505	0.28445	0.0956315	0.159071	2.7637e-15	2.00946e-14	90	118	118	C1	Skin. sun exposed lower leg (GTEx)	EpiXcan	0.999822	skin_sun_exposed_lower_leg	0.999981
1871	ENSG00000147650	LRP12	1.07017	0.0393465	0.284545	0.0950994	0.116606	4.36291e-11	2.28263e-10	46	52	52	C1	Skin. sun exposed lower leg (GTEx)	EpiXcan	0.999822	skin_sun_exposed_lower_leg	0.999981
1872	ENSG00000058453	CROCC	-1.07009	-0.160872	0.284577	0.00794312	0.197136	9.18972e-19	8.29086e-18	19	30	30	C1	Skin. sun exposed lower leg (GTEx)	EpiXcan	0.999822	skin_sun_exposed_lower_leg	0.999981
1873	ENSG00000213398	LCAT	-1.06997	-0.0511706	0.284634	0.0498436	0.0962826	2.51461e-09	1.12312e-08	25	30	30	C1	Skin. sun exposed lower leg (GTEx)	EpiXcan	0.999822	skin_sun_exposed_lower_leg	0.999981
1874	ENSG00000140386	SCAPER	1.06812	0.0464653	0.285464	0.0574571	0.264344	6.0303e-26	8.12409e-25	17	22	22	C1	Skin. sun exposed lower leg (GTEx)	EpiXcan	0.999822	skin_sun_exposed_lower_leg	0.999981
1875	ENSG00000179899	PHC1P1	1.06792	0.141591	0.285555	0.0127926	0.0121921	0.0408774	0.0849501	18	21	21	C1	Skin. sun exposed lower leg (GTEx)	EpiXcan	0.999822	skin_sun_exposed_lower_leg	0.999981
1876	ENSG00000226328	NUP50-AS1	1.06777	0.0625574	0.285626	0.0440061	0.141298	1.21436e-13	7.89529e-13	9	12	12	C1	Skin. sun exposed lower leg (GTEx)	EpiXcan	0.999822	skin_sun_exposed_lower_leg	0.999981
1877	ENSG00000258429	PDF	1.06758	0.0489119	0.285712	0.065989	0.106599	3.4207e-10	1.66184e-09	22	23	23	C1	Skin. sun exposed lower leg (GTEx)	EpiXcan	0.999822	skin_sun_exposed_lower_leg	0.999981
1878	ENSG00000129244	ATP1B2	1.06743	0.129489	0.285777	0.00796365	0.0297883	0.00123453	0.0030723	5	9	9	C1	Skin. sun exposed lower leg (GTEx)	EpiXcan	0.999822	skin_sun_exposed_lower_leg	0.999981
1879	ENSG00000114544	SLC41A3	1.06733	0.0313793	0.285821	0.157344	0.196235	7.50434e-19	6.7922e-18	51	63	63	C1	Skin. sun exposed lower leg (GTEx)	EpiXcan	0.999822	skin_sun_exposed_lower_leg	0.999981
1880	ENSG00000225670	CADM3-AS1	-1.06679	-0.150189	0.286065	0.00740991	0.0306261	0.00109915	0.00275396	12	16	16	C1	Skin. sun exposed lower leg (GTEx)	EpiXcan	0.999822	skin_sun_exposed_lower_leg	0.999981
1881	ENSG00000224934	AL391684.1	1.06629	0.0634252	0.286291	0.0286149	0.0472976	3.55514e-05	0.000105554	36	43	43	C1	Skin. sun exposed lower leg (GTEx)	EpiXcan	0.999822	skin_sun_exposed_lower_leg	0.999981
1882	ENSG00000136878	USP20	-1.06614	-0.0289348	0.286362	0.189937	0.287334	1.00321e-28	1.59005e-27	27	28	28	C1	Skin. sun exposed lower leg (GTEx)	EpiXcan	0.999822	skin_sun_exposed_lower_leg	0.999981
1883	ENSG00000161904	LEMD2	-1.06595	-0.0485462	0.286446	0.0563831	0.12977	1.10073e-12	6.59798e-12	11	14	14	C1	Skin. sun exposed lower leg (GTEx)	EpiXcan	0.999822	skin_sun_exposed_lower_leg	0.999981
1884	ENSG00000243335	KCTD7	-1.06592	-0.0658311	0.28646	0.0309338	0.0526816	1.16288e-05	3.64906e-05	17	21	21	C1	Skin. sun exposed lower leg (GTEx)	EpiXcan	0.999822	skin_sun_exposed_lower_leg	0.999981
1885	ENSG00000254531	FLJ20021	-1.06549	-0.0984268	0.286654	0.0138424	0.141329	2.94202e-13	1.84432e-12	8	13	13	C1	Skin. sun exposed lower leg (GTEx)	EpiXcan	0.999822	skin_sun_exposed_lower_leg	0.999981
1886	ENSG00000184185	KCNJ12	1.06509	0.0502174	0.286835	0.0947838	0.148173	4.4653e-14	3.00064e-13	26	34	34	C1	Skin. sun exposed lower leg (GTEx)	EpiXcan	0.999822	skin_sun_exposed_lower_leg	0.999981
1887	ENSG00000144909	OSBPL11	-1.06494	-0.0900135	0.286903	0.0187809	0.0621784	2.00108e-06	6.85169e-06	9	9	9	C1	Skin. sun exposed lower leg (GTEx)	EpiXcan	0.999822	skin_sun_exposed_lower_leg	0.999981
1888	ENSG00000186792	HYAL3	-1.06351	-0.0470847	0.287551	0.0619859	0.138738	5.23336e-13	3.22023e-12	13	18	18	C1	Skin. sun exposed lower leg (GTEx)	EpiXcan	0.999822	skin_sun_exposed_lower_leg	0.999981
1889	ENSG00000169660	HEXDC	-1.06349	-0.0569364	0.287561	0.0592571	0.11509	4.05713e-11	2.129e-10	13	16	16	C1	Skin. sun exposed lower leg (GTEx)	EpiXcan	0.999822	skin_sun_exposed_lower_leg	0.999981
1890	ENSG00000168827	GFM1	-1.06317	-0.0319736	0.287704	0.133087	0.318474	2.26247e-32	4.20975e-31	60	72	72	C1	Skin. sun exposed lower leg (GTEx)	EpiXcan	0.999822	skin_sun_exposed_lower_leg	0.999981
1891	ENSG00000173950	XXYLT1	-1.06313	-0.0219771	0.287723	0.273669	0.449339	4.93083e-51	2.05003e-49	19	23	23	C1	Skin. sun exposed lower leg (GTEx)	EpiXcan	0.999822	skin_sun_exposed_lower_leg	0.999981
1892	ENSG00000140367	UBE2Q2	1.06293	0.120142	0.287812	0.0144852	0.0416945	7.28394e-05	0.000208659	2	3	3	C1	Skin. sun exposed lower leg (GTEx)	EpiXcan	0.999822	skin_sun_exposed_lower_leg	0.999981
1893	ENSG00000125107	CNOT1	1.06289	0.124266	0.28783	0.00825909	0.0560523	7.49145e-06	2.3986e-05	9	12	12	C1	Skin. sun exposed lower leg (GTEx)	EpiXcan	0.999822	skin_sun_exposed_lower_leg	0.999981
1894	ENSG00000175634	RPS6KB2	1.06288	0.0404639	0.287838	0.0898974	0.100827	6.02459e-10	2.85847e-09	25	31	31	C1	Skin. sun exposed lower leg (GTEx)	EpiXcan	0.999822	skin_sun_exposed_lower_leg	0.999981
1895	ENSG00000010030	ETV7	-1.06232	-0.0518518	0.288092	0.0682448	0.133165	1.19158e-12	7.11644e-12	16	16	16	C1	Skin. sun exposed lower leg (GTEx)	EpiXcan	0.999822	skin_sun_exposed_lower_leg	0.999981
1896	ENSG00000088280	ASAP3	1.06223	0.0655838	0.288132	0.0319182	0.0583952	4.51766e-06	1.48306e-05	18	24	24	C1	Skin. sun exposed lower leg (GTEx)	EpiXcan	0.999822	skin_sun_exposed_lower_leg	0.999981
1897	ENSG00000102967	DHODH	1.06216	0.0421967	0.288162	0.0836261	0.21368	7.72066e-21	7.91905e-20	17	21	21	C1	Skin. sun exposed lower leg (GTEx)	EpiXcan	0.999822	skin_sun_exposed_lower_leg	0.999981
1898	ENSG00000119632	IFI27L2	1.06148	0.0226805	0.28847	0.256421	0.451134	6.39265e-52	2.75592e-50	6	9	9	C1	Skin. sun exposed lower leg (GTEx)	EpiXcan	0.999822	skin_sun_exposed_lower_leg	0.999981
1899	ENSG00000116906	GNPAT	-1.06136	-0.0273589	0.288525	0.199425	0.369722	3.38537e-39	8.63979e-38	35	43	43	C1	Skin. sun exposed lower leg (GTEx)	EpiXcan	0.999822	skin_sun_exposed_lower_leg	0.999981
1900	ENSG00000237037	NDUFA6-AS1	-1.06123	-0.0526219	0.288587	0.0502487	0.114121	5.69428e-11	2.94836e-10	25	33	33	C1	Skin. sun exposed lower leg (GTEx)	EpiXcan	0.999822	skin_sun_exposed_lower_leg	0.999981
1901	ENSG00000110711	AIP	1.06111	0.0503572	0.28864	0.0549675	0.0825044	3.83528e-08	1.54459e-07	15	15	15	C1	Skin. sun exposed lower leg (GTEx)	EpiXcan	0.999822	skin_sun_exposed_lower_leg	0.999981
1902	ENSG00000151553	FAM160B1	1.06108	0.0560063	0.288652	0.0462268	0.0878246	1.54619e-08	6.46868e-08	68	87	87	C1	Skin. sun exposed lower leg (GTEx)	EpiXcan	0.999822	skin_sun_exposed_lower_leg	0.999981
1903	ENSG00000122565	CBX3	1.06107	0.110091	0.288656	0.0161474	0.0174032	0.0137033	0.0303361	45	53	53	C1	Skin. sun exposed lower leg (GTEx)	EpiXcan	0.999822	skin_sun_exposed_lower_leg	0.999981
1904	ENSG00000101236	RNF24	1.06065	0.0554089	0.288851	0.046217	0.103362	6.21271e-10	2.94075e-09	31	37	37	C1	Skin. sun exposed lower leg (GTEx)	EpiXcan	0.999822	skin_sun_exposed_lower_leg	0.999981
1905	ENSG00000112214	FHL5	-1.06045	-0.0957009	0.28894	0.0152982	0.0301268	0.0011203	0.00280495	38	45	45	C1	Skin. sun exposed lower leg (GTEx)	EpiXcan	0.999822	skin_sun_exposed_lower_leg	0.999981
1906	ENSG00000114742	WDR48	1.05973	0.191001	0.289269	0.00403134	0.0110823	0.0486614	0.100087	11	14	14	C1	Skin. sun exposed lower leg (GTEx)	EpiXcan	0.999822	skin_sun_exposed_lower_leg	0.999981
1907	ENSG00000077420	APBB1IP	-1.05959	-0.135593	0.289331	0.011298	0.0481244	3.40701e-05	0.000101522	3	3	3	C1	Skin. sun exposed lower leg (GTEx)	EpiXcan	0.999822	skin_sun_exposed_lower_leg	0.999981
1908	ENSG00000124787	RPP40	1.05943	0.0541203	0.289406	0.0405017	0.0159812	0.0187284	0.0407332	43	49	49	C1	Skin. sun exposed lower leg (GTEx)	EpiXcan	0.999822	skin_sun_exposed_lower_leg	0.999981
1909	ENSG00000184206	GOLGA6L4	-1.05886	-0.0311538	0.289664	0.157517	0.515407	1.28627e-63	8.66437e-62	36	59	59	C1	Skin. sun exposed lower leg (GTEx)	EpiXcan	0.999822	skin_sun_exposed_lower_leg	0.999981
1910	ENSG00000175893	ZDHHC21	1.05881	0.0238358	0.289685	0.288	0.423563	1.73891e-48	6.49704e-47	14	17	17	C1	Skin. sun exposed lower leg (GTEx)	EpiXcan	0.999822	skin_sun_exposed_lower_leg	0.999981
1911	ENSG00000106404	CLDN15	1.05858	0.0255125	0.28979	0.253619	0.32808	1.90467e-33	3.74282e-32	59	72	72	C1	Skin. sun exposed lower leg (GTEx)	EpiXcan	0.999822	skin_sun_exposed_lower_leg	0.999981
1912	ENSG00000165672	PRDX3	1.05829	0.115876	0.289922	0.0133547	0.0438629	8.77986e-05	0.000249219	6	6	6	C1	Skin. sun exposed lower leg (GTEx)	EpiXcan	0.999822	skin_sun_exposed_lower_leg	0.999981
1913	ENSG00000150510	FAM124A	1.05826	0.0895166	0.289937	0.0153326	0.0623429	2.47504e-06	8.37627e-06	10	10	10	C1	Skin. sun exposed lower leg (GTEx)	EpiXcan	0.999822	skin_sun_exposed_lower_leg	0.999981
1914	ENSG00000122958	VPS26A	1.05822	0.163971	0.289954	0.00659973	0.0128544	0.0347605	0.0728976	17	18	18	C1	Skin. sun exposed lower leg (GTEx)	EpiXcan	0.999822	skin_sun_exposed_lower_leg	0.999981
1915	ENSG00000156110	ADK	-1.05726	-0.0863227	0.290395	0.0248887	0.0828759	4.33044e-08	1.73403e-07	18	21	21	C1	Skin. sun exposed lower leg (GTEx)	EpiXcan	0.999822	skin_sun_exposed_lower_leg	0.999981
1916	ENSG00000111077	TNS2	1.05709	0.0439144	0.290472	0.0769002	0.235059	6.74146e-23	7.75489e-22	5	9	9	C1	Skin. sun exposed lower leg (GTEx)	EpiXcan	0.999822	skin_sun_exposed_lower_leg	0.999981
1917	ENSG00000115750	TAF1B	1.05683	0.0367575	0.290588	0.151117	0.494957	6.53574e-59	3.66289e-57	27	32	32	C1	Skin. sun exposed lower leg (GTEx)	EpiXcan	0.999822	skin_sun_exposed_lower_leg	0.999981
1918	ENSG00000153291	SLC25A27	1.05679	0.0272613	0.290609	0.186063	0.322681	1.24953e-34	2.59366e-33	8	10	10	C1	Skin. sun exposed lower leg (GTEx)	EpiXcan	0.999822	skin_sun_exposed_lower_leg	0.999981
1919	ENSG00000091947	TMEM101	-1.05668	-0.0467688	0.290657	0.0618092	0.109534	1.3379e-10	6.72359e-10	10	11	11	C1	Skin. sun exposed lower leg (GTEx)	EpiXcan	0.999822	skin_sun_exposed_lower_leg	0.999981
1920	ENSG00000123119	NECAB1	-1.05655	-0.146416	0.290716	0.00643459	0.0132048	0.0318308	0.0670347	44	52	52	C1	Skin. sun exposed lower leg (GTEx)	EpiXcan	0.999822	skin_sun_exposed_lower_leg	0.999981
1921	ENSG00000112245	PTP4A1	-1.05627	-0.0457916	0.290846	0.106147	0.0451589	6.41853e-05	0.000185117	102	121	121	C1	Skin. sun exposed lower leg (GTEx)	EpiXcan	0.999822	skin_sun_exposed_lower_leg	0.999981
1922	ENSG00000172167	MTBP	1.05609	0.0910372	0.290926	0.0181	0.0541619	1.08007e-05	3.39758e-05	20	26	26	C1	Skin. sun exposed lower leg (GTEx)	EpiXcan	0.999822	skin_sun_exposed_lower_leg	0.999981
1923	ENSG00000138246	DNAJC13	-1.05571	-0.0309958	0.2911	0.177062	0.294761	7.57732e-30	1.27757e-28	10	13	13	C1	Skin. sun exposed lower leg (GTEx)	EpiXcan	0.999822	skin_sun_exposed_lower_leg	0.999981
1924	ENSG00000117569	PTBP2	1.05535	0.0863085	0.291264	0.0178374	0.0245449	0.00342346	0.00814641	18	24	24	C1	Skin. sun exposed lower leg (GTEx)	EpiXcan	0.999822	skin_sun_exposed_lower_leg	0.999981
1925	ENSG00000111879	FAM184A	1.05512	0.0456567	0.291368	0.0671323	0.237044	6.22771e-23	7.1698e-22	31	42	42	C1	Skin. sun exposed lower leg (GTEx)	EpiXcan	0.999822	skin_sun_exposed_lower_leg	0.999981
1926	ENSG00000260912	AL158206.1	-1.05508	-0.0975661	0.29139	0.0141379	0.0227077	0.00469249	0.0109852	13	19	19	C1	Skin. sun exposed lower leg (GTEx)	EpiXcan	0.999822	skin_sun_exposed_lower_leg	0.999981
1927	ENSG00000082516	GEMIN5	-1.05452	-0.0489976	0.291646	0.0492423	0.0838724	2.24488e-08	9.23458e-08	11	11	11	C1	Skin. sun exposed lower leg (GTEx)	EpiXcan	0.999822	skin_sun_exposed_lower_leg	0.999981
1928	ENSG00000154370	TRIM11	-1.0544	-0.286328	0.2917	0.000771846	0.0101722	0.0585547	0.118556	1	2	2	C1	Skin. sun exposed lower leg (GTEx)	EpiXcan	0.999822	skin_sun_exposed_lower_leg	0.999981
1929	ENSG00000262879	AC068152.1	-1.05432	-0.0247207	0.291735	0.241268	0.447927	1.27645e-50	5.21408e-49	17	20	20	C1	Skin. sun exposed lower leg (GTEx)	EpiXcan	0.999822	skin_sun_exposed_lower_leg	0.999981
1930	ENSG00000076826	CAMSAP3	-1.05422	-0.0834013	0.291784	0.0145321	0.0487825	3.30653e-05	9.86538e-05	13	14	14	C1	Skin. sun exposed lower leg (GTEx)	EpiXcan	0.999822	skin_sun_exposed_lower_leg	0.999981
1931	ENSG00000250132	AC004803.1	1.05355	0.0503625	0.292089	0.054653	0.0798884	5.27047e-08	2.09429e-07	17	22	22	C1	Skin. sun exposed lower leg (GTEx)	EpiXcan	0.999822	skin_sun_exposed_lower_leg	0.999981
1932	ENSG00000137166	FOXP4	1.0534	0.101619	0.292159	0.0139288	0.0299248	0.00121022	0.00301609	12	13	13	C1	Skin. sun exposed lower leg (GTEx)	EpiXcan	0.999822	skin_sun_exposed_lower_leg	0.999981
1933	ENSG00000204540	PSORS1C1	1.05333	0.0301808	0.292191	0.173196	0.358324	4.42869e-40	1.18417e-38	34	48	48	C1	Skin. sun exposed lower leg (GTEx)	EpiXcan	0.999822	skin_sun_exposed_lower_leg	0.999981
1934	ENSG00000119414	PPP6C	1.05318	0.109326	0.292258	0.0148033	0.0477899	2.8838e-05	8.66687e-05	16	22	22	C1	Skin. sun exposed lower leg (GTEx)	EpiXcan	0.999822	skin_sun_exposed_lower_leg	0.999981
1935	ENSG00000140463	BBS4	-1.05296	-0.151563	0.292362	0.00996221	0.0258438	0.00248749	0.00600486	6	7	7	C1	Skin. sun exposed lower leg (GTEx)	EpiXcan	0.999822	skin_sun_exposed_lower_leg	0.999981
1936	ENSG00000166669	ATF7IP2	-1.05295	-0.027749	0.292366	0.174029	0.254176	1.03538e-24	1.29524e-23	31	42	42	C1	Skin. sun exposed lower leg (GTEx)	EpiXcan	0.999822	skin_sun_exposed_lower_leg	0.999981
1937	ENSG00000164818	DNAAF5	-1.05203	-0.0499711	0.292788	0.0614228	0.169012	6.73998e-16	5.09352e-15	19	24	24	C1	Skin. sun exposed lower leg (GTEx)	EpiXcan	0.999822	skin_sun_exposed_lower_leg	0.999981
1938	ENSG00000144895	EIF2A	-1.05135	-0.024643	0.293099	0.193737	0.403633	1.34736e-43	4.15812e-42	13	15	15	C1	Skin. sun exposed lower leg (GTEx)	EpiXcan	0.999822	skin_sun_exposed_lower_leg	0.999981
1939	ENSG00000253716	MINCR	-1.05121	-0.0269657	0.293163	0.166483	0.236152	5.60181e-23	6.47049e-22	28	30	30	C1	Skin. sun exposed lower leg (GTEx)	EpiXcan	0.999822	skin_sun_exposed_lower_leg	0.999981
1940	ENSG00000198901	PRC1	-1.0509	-0.0768348	0.293304	0.0232208	0.0324339	0.000665176	0.0017088	18	21	21	C1	Skin. sun exposed lower leg (GTEx)	EpiXcan	0.999822	skin_sun_exposed_lower_leg	0.999981
1941	ENSG00000182013	PNMA8A	-1.05023	-0.0181277	0.293612	0.471728	0.58959	1.35216e-79	1.89451e-77	49	59	59	C1	Skin. sun exposed lower leg (GTEx)	EpiXcan	0.999822	skin_sun_exposed_lower_leg	0.999981
1942	ENSG00000078053	AMPH	1.05004	0.0194731	0.2937	0.337553	0.444621	2.32634e-50	9.42034e-49	21	22	22	C1	Skin. sun exposed lower leg (GTEx)	EpiXcan	0.999822	skin_sun_exposed_lower_leg	0.999981
1943	ENSG00000108349	CASC3	-1.04967	-0.051699	0.293868	0.108519	0.132333	1.47015e-12	8.69857e-12	53	59	59	C1	Skin. sun exposed lower leg (GTEx)	EpiXcan	0.999822	skin_sun_exposed_lower_leg	0.999981
1944	ENSG00000227039	ITGB2-AS1	-1.04953	-0.112472	0.293933	0.0127689	0.0591343	2.78247e-06	9.36468e-06	10	11	11	C1	Skin. sun exposed lower leg (GTEx)	EpiXcan	0.999822	skin_sun_exposed_lower_leg	0.999981
1945	ENSG00000166387	PPFIBP2	1.04941	0.0614223	0.293989	0.0430377	0.0551371	9.21205e-06	2.91618e-05	34	42	42	C1	Skin. sun exposed lower leg (GTEx)	EpiXcan	0.999822	skin_sun_exposed_lower_leg	0.999981
1946	ENSG00000121417	ZNF211	1.04902	0.0351067	0.294167	0.0898719	0.201054	5.8229e-20	5.65774e-19	16	19	19	C1	Skin. sun exposed lower leg (GTEx)	EpiXcan	0.999822	skin_sun_exposed_lower_leg	0.999981
1947	ENSG00000168917	SLC35G2	1.0489	0.119488	0.294224	0.00753736	0.0265006	0.00231574	0.00560473	4	5	5	C1	Skin. sun exposed lower leg (GTEx)	EpiXcan	0.999822	skin_sun_exposed_lower_leg	0.999981
1948	ENSG00000093000	NUP50	1.04809	0.0345593	0.294598	0.122879	0.226387	9.40948e-22	1.01804e-20	24	26	26	C1	Skin. sun exposed lower leg (GTEx)	EpiXcan	0.999822	skin_sun_exposed_lower_leg	0.999981
1949	ENSG00000170647	TMEM133	1.04782	0.073399	0.294723	0.0311557	0.0561273	7.60676e-06	2.43274e-05	22	26	26	C1	Skin. sun exposed lower leg (GTEx)	EpiXcan	0.999822	skin_sun_exposed_lower_leg	0.999981
1950	ENSG00000113734	BNIP1	1.04639	0.0308636	0.29538	0.149529	0.246772	7.51088e-24	8.99444e-23	22	24	24	C1	Skin. sun exposed lower leg (GTEx)	EpiXcan	0.999822	skin_sun_exposed_lower_leg	0.999981
1951	ENSG00000068097	HEATR6	-1.04636	-0.0285322	0.295396	0.134542	0.210724	2.09479e-20	2.09943e-19	7	7	7	C1	Skin. sun exposed lower leg (GTEx)	EpiXcan	0.999822	skin_sun_exposed_lower_leg	0.999981
1952	ENSG00000126522	ASL	1.04624	0.0593567	0.295452	0.0404977	0.124712	9.00822e-12	5.00651e-11	20	23	23	C1	Skin. sun exposed lower leg (GTEx)	EpiXcan	0.999822	skin_sun_exposed_lower_leg	0.999981
1953	ENSG00000168952	STXBP6	-1.04506	-0.378995	0.295997	0.000938817	0.0722261	3.63025e-07	1.33185e-06	9	12	12	C1	Skin. sun exposed lower leg (GTEx)	EpiXcan	0.999822	skin_sun_exposed_lower_leg	0.999981
1954	ENSG00000149480	MTA2	1.04481	0.0515829	0.29611	0.0529917	0.0881696	1.18372e-08	5.00154e-08	18	24	24	C1	Skin. sun exposed lower leg (GTEx)	EpiXcan	0.999822	skin_sun_exposed_lower_leg	0.999981
1955	ENSG00000100099	HPS4	1.04453	0.0421296	0.296242	0.0627308	0.0235247	0.0034515	0.00821035	66	77	77	C1	Skin. sun exposed lower leg (GTEx)	EpiXcan	0.999822	skin_sun_exposed_lower_leg	0.999981
1956	ENSG00000187624	C17orf97	-1.04446	-0.0241526	0.296274	0.249819	0.667602	1.62137e-100	6.68147e-98	10	20	20	C1	Skin. sun exposed lower leg (GTEx)	EpiXcan	0.999822	skin_sun_exposed_lower_leg	0.999981
1957	ENSG00000237125	HAND2-AS1	-1.04437	-0.107964	0.296316	0.0165607	0.0100435	0.0600265	0.121274	22	27	27	C1	Skin. sun exposed lower leg (GTEx)	EpiXcan	0.999822	skin_sun_exposed_lower_leg	0.999981
1958	ENSG00000030110	BAK1	-1.04432	-0.0181209	0.296337	0.441939	0.55596	1.24546e-71	1.27373e-69	24	26	26	C1	Skin. sun exposed lower leg (GTEx)	EpiXcan	0.999822	skin_sun_exposed_lower_leg	0.999981
1959	ENSG00000255153	TOLLIP-AS1	-1.04423	-0.0596081	0.296378	0.0353207	0.0816888	5.34239e-08	2.11926e-07	19	27	27	C1	Skin. sun exposed lower leg (GTEx)	EpiXcan	0.999822	skin_sun_exposed_lower_leg	0.999981
1960	ENSG00000256667	KLRA1P	1.04335	0.028328	0.296785	0.163574	0.23518	7.19242e-23	8.26008e-22	46	55	55	C1	Skin. sun exposed lower leg (GTEx)	EpiXcan	0.999822	skin_sun_exposed_lower_leg	0.999981
1961	ENSG00000157992	KRTCAP3	-1.04317	-0.0550423	0.296871	0.0389119	0.050808	1.93373e-05	5.92208e-05	13	14	14	C1	Skin. sun exposed lower leg (GTEx)	EpiXcan	0.999822	skin_sun_exposed_lower_leg	0.999981
1962	ENSG00000188687	SLC4A5	-1.04254	-0.115266	0.297162	0.0105326	0.0205082	0.00616419	0.0142378	20	24	24	C1	Skin. sun exposed lower leg (GTEx)	EpiXcan	0.999822	skin_sun_exposed_lower_leg	0.999981
1963	ENSG00000090621	PABPC4	1.04223	0.0447476	0.297307	0.0866717	0.196534	9.05823e-19	8.17751e-18	19	24	24	C1	Skin. sun exposed lower leg (GTEx)	EpiXcan	0.999822	skin_sun_exposed_lower_leg	0.999981
1964	ENSG00000185885	IFITM1	-1.04195	-0.150456	0.297433	0.00873385	0.0865258	1.96666e-08	8.13066e-08	13	22	22	C1	Skin. sun exposed lower leg (GTEx)	EpiXcan	0.999822	skin_sun_exposed_lower_leg	0.999981
1965	ENSG00000123240	OPTN	1.04171	0.133334	0.297545	0.0132678	0.032402	0.000692961	0.00177627	6	11	11	C1	Skin. sun exposed lower leg (GTEx)	EpiXcan	0.999822	skin_sun_exposed_lower_leg	0.999981
1966	ENSG00000104853	CLPTM1	-1.04023	-0.0239174	0.298235	0.0961104	0.133767	5.64e-13	3.45981e-12	36	42	42	C1	Skin. sun exposed lower leg (GTEx)	EpiXcan	0.999822	skin_sun_exposed_lower_leg	0.999981
1967	ENSG00000213347	MXD3	-1.03936	-0.0338659	0.298639	0.100321	0.229489	2.64731e-22	2.95315e-21	21	29	29	C1	Skin. sun exposed lower leg (GTEx)	EpiXcan	0.999822	skin_sun_exposed_lower_leg	0.999981
1968	ENSG00000270055	AC127502.2	1.03804	0.0206052	0.299252	0.328567	0.32691	2.35768e-33	4.62654e-32	78	86	86	C1	Skin. sun exposed lower leg (GTEx)	EpiXcan	0.999822	skin_sun_exposed_lower_leg	0.999981
1969	ENSG00000242861	AL591895.1	1.03735	0.0978145	0.299575	0.0181052	0.0811431	4.95044e-08	1.97327e-07	11	15	15	C1	Skin. sun exposed lower leg (GTEx)	EpiXcan	0.999822	skin_sun_exposed_lower_leg	0.999981
1970	ENSG00000196290	NIF3L1	1.03721	0.0989515	0.299639	0.0121111	0.0112933	0.0483047	0.0994414	11	17	17	C1	Skin. sun exposed lower leg (GTEx)	EpiXcan	0.999822	skin_sun_exposed_lower_leg	0.999981
1971	ENSG00000085831	TTC39A	1.03686	0.234586	0.2998	0.00319985	0.0140541	0.0267981	0.0570188	1	3	3	C1	Skin. sun exposed lower leg (GTEx)	EpiXcan	0.999822	skin_sun_exposed_lower_leg	0.999981
1972	ENSG00000130731	METTL26	-1.03633	-0.0369829	0.300047	0.034477	0.364873	1.81535e-38	4.51773e-37	10	12	12	C1	Skin. sun exposed lower leg (GTEx)	EpiXcan	0.999822	skin_sun_exposed_lower_leg	0.999981
1973	ENSG00000134243	SORT1	1.03606	0.0916209	0.300174	0.0149919	0.0274225	0.00164239	0.0040442	10	13	13	C1	Skin. sun exposed lower leg (GTEx)	EpiXcan	0.999822	skin_sun_exposed_lower_leg	0.999981
1974	ENSG00000143314	MRPL24	-1.03578	-0.0713771	0.300307	0.0265018	0.0968314	1.89826e-09	8.56572e-09	9	12	12	C1	Skin. sun exposed lower leg (GTEx)	EpiXcan	0.999822	skin_sun_exposed_lower_leg	0.999981
1975	ENSG00000183762	KREMEN1	-1.03522	-0.132446	0.300568	0.00809992	0.0692628	3.65471e-07	1.33977e-06	8	10	10	C1	Skin. sun exposed lower leg (GTEx)	EpiXcan	0.999822	skin_sun_exposed_lower_leg	0.999981
1976	ENSG00000224383	PRR29	-1.03464	-0.0750408	0.300839	0.0357683	0.04322	9.63327e-05	0.00027267	14	17	17	C1	Skin. sun exposed lower leg (GTEx)	EpiXcan	0.999822	skin_sun_exposed_lower_leg	0.999981
1977	ENSG00000099251	HSD17B7P2	-1.03405	-0.0572188	0.301113	0.0485827	0.0428881	7.16555e-05	0.000205604	20	31	31	C1	Skin. sun exposed lower leg (GTEx)	EpiXcan	0.999822	skin_sun_exposed_lower_leg	0.999981
1978	ENSG00000145365	TIFA	-1.03375	-0.0406839	0.301255	0.0764486	0.116648	4.39058e-11	2.29624e-10	19	22	22	C1	Skin. sun exposed lower leg (GTEx)	EpiXcan	0.999822	skin_sun_exposed_lower_leg	0.999981
1979	ENSG00000138674	SEC31A	1.03331	0.0600206	0.301458	0.0425714	0.010547	0.0552417	0.112368	41	49	49	C1	Skin. sun exposed lower leg (GTEx)	EpiXcan	0.999822	skin_sun_exposed_lower_leg	0.999981
1980	ENSG00000197599	CCDC154	-1.03248	-0.0247262	0.301846	0.230179	0.362563	2.18924e-38	5.42892e-37	29	32	32	C1	Skin. sun exposed lower leg (GTEx)	EpiXcan	0.999822	skin_sun_exposed_lower_leg	0.999981
1981	ENSG00000076258	FMO4	-1.03234	-0.0181259	0.301914	0.0909069	0.0563575	7.19959e-06	2.31202e-05	56	63	63	C1	Skin. sun exposed lower leg (GTEx)	EpiXcan	0.999822	skin_sun_exposed_lower_leg	0.999981
1982	ENSG00000122694	GLIPR2	1.0314	0.0592222	0.302351	0.0450404	0.0373741	0.000224337	0.000610208	23	25	25	C1	Skin. sun exposed lower leg (GTEx)	EpiXcan	0.999822	skin_sun_exposed_lower_leg	0.999981
1983	ENSG00000239388	ASB14	-1.03136	-0.0755697	0.302372	0.0226289	0.0613452	2.39079e-06	8.12254e-06	6	7	7	C1	Skin. sun exposed lower leg (GTEx)	EpiXcan	0.999822	skin_sun_exposed_lower_leg	0.999981
1984	ENSG00000120438	TCP1	1.03112	0.0887809	0.302486	0.0154941	0.022812	0.00467254	0.0109403	25	32	32	C1	Skin. sun exposed lower leg (GTEx)	EpiXcan	0.999822	skin_sun_exposed_lower_leg	0.999981
1985	ENSG00000198680	TUSC1	-1.03102	-0.109456	0.30253	0.010259	0.0651139	1.24627e-06	4.3534e-06	4	5	5	C1	Skin. sun exposed lower leg (GTEx)	EpiXcan	0.999822	skin_sun_exposed_lower_leg	0.999981
1986	ENSG00000172986	GXYLT2	1.0309	0.21582	0.302588	0.00276089	0.0218974	0.00520887	0.0121111	5	8	8	C1	Skin. sun exposed lower leg (GTEx)	EpiXcan	0.999822	skin_sun_exposed_lower_leg	0.999981
1987	ENSG00000230163	AL122010.1	-1.03075	-0.0576711	0.302657	0.0388525	0.108798	2.32323e-10	1.14656e-09	10	11	11	C1	Skin. sun exposed lower leg (GTEx)	EpiXcan	0.999822	skin_sun_exposed_lower_leg	0.999981
1988	ENSG00000166949	SMAD3	1.03003	0.129274	0.302994	0.0102089	0.0439479	6.60033e-05	0.000190165	10	13	13	C1	Skin. sun exposed lower leg (GTEx)	EpiXcan	0.999822	skin_sun_exposed_lower_leg	0.999981
1989	ENSG00000125122	LRRC29	-1.03002	-0.103791	0.303	0.00792769	0.0325505	0.000644435	0.00165916	1	4	4	C1	Skin. sun exposed lower leg (GTEx)	EpiXcan	0.999822	skin_sun_exposed_lower_leg	0.999981
1990	ENSG00000165512	ZNF22	1.03001	0.0859711	0.303003	0.0139467	0.0133225	0.0303261	0.06401	6	7	7	C1	Skin. sun exposed lower leg (GTEx)	EpiXcan	0.999822	skin_sun_exposed_lower_leg	0.999981
1991	ENSG00000074047	GLI2	1.02995	0.0462238	0.303032	0.0932083	0.152166	2.75238e-14	1.88024e-13	24	28	28	C1	Skin. sun exposed lower leg (GTEx)	EpiXcan	0.999822	skin_sun_exposed_lower_leg	0.999981
1992	ENSG00000168944	CEP120	1.02975	0.0746678	0.303129	0.0270711	0.0320558	0.000831545	0.00211218	22	24	24	C1	Skin. sun exposed lower leg (GTEx)	EpiXcan	0.999822	skin_sun_exposed_lower_leg	0.999981
1993	ENSG00000124357	NAGK	-1.02905	-0.0453838	0.303457	0.131739	0.123253	8.25832e-12	4.61169e-11	99	118	118	C1	Skin. sun exposed lower leg (GTEx)	EpiXcan	0.999822	skin_sun_exposed_lower_leg	0.999981
1994	ENSG00000184584	TMEM173	1.02903	0.0418291	0.303468	0.0730241	0.0831656	3.77036e-08	1.51931e-07	16	19	19	C1	Skin. sun exposed lower leg (GTEx)	EpiXcan	0.999822	skin_sun_exposed_lower_leg	0.999981
1995	ENSG00000221990	EXOC3-AS1	-1.02902	-0.0269485	0.303469	0.186562	0.256532	1.04663e-25	1.38999e-24	41	47	47	C1	Skin. sun exposed lower leg (GTEx)	EpiXcan	0.999822	skin_sun_exposed_lower_leg	0.999981
1996	ENSG00000144843	ADPRH	1.0289	0.0288431	0.303526	0.194689	0.237592	6.45223e-24	7.76651e-23	35	36	36	C1	Skin. sun exposed lower leg (GTEx)	EpiXcan	0.999822	skin_sun_exposed_lower_leg	0.999981
1997	ENSG00000214941	ZSWIM7	-1.02844	-0.0538433	0.303742	0.0670056	0.199961	5.90605e-19	5.38734e-18	19	23	23	C1	Skin. sun exposed lower leg (GTEx)	EpiXcan	0.999822	skin_sun_exposed_lower_leg	0.999981
1998	ENSG00000164880	INTS1	-1.0279	-0.0274401	0.303999	0.26548	0.480734	2.08853e-56	1.06409e-54	55	74	74	C1	Skin. sun exposed lower leg (GTEx)	EpiXcan	0.999822	skin_sun_exposed_lower_leg	0.999981
1999	ENSG00000014138	POLA2	-1.02783	-0.168165	0.304031	0.00455589	0.0116805	0.0418647	0.0869539	11	15	15	C1	Skin. sun exposed lower leg (GTEx)	EpiXcan	0.999822	skin_sun_exposed_lower_leg	0.999981
2000	ENSG00000245317	AC008393.1	-1.02633	-0.0644392	0.304734	0.0319862	0.0362126	0.000255629	0.000689835	19	26	26	C1	Skin. sun exposed lower leg (GTEx)	EpiXcan	0.999822	skin_sun_exposed_lower_leg	0.999981
2001	ENSG00000170271	FAXDC2	-1.02566	-0.046032	0.30505	0.0513607	0.0714499	2.6064e-07	9.72008e-07	21	24	24	C1	Skin. sun exposed lower leg (GTEx)	EpiXcan	0.999822	skin_sun_exposed_lower_leg	0.999981
2002	ENSG00000073169	SELENOO	-1.02533	-0.142885	0.305206	0.00674901	0.0638131	1.49761e-06	5.18867e-06	5	7	7	C1	Skin. sun exposed lower leg (GTEx)	EpiXcan	0.999822	skin_sun_exposed_lower_leg	0.999981
2003	ENSG00000109265	KIAA1211	1.02516	0.131689	0.305287	0.00744474	0.03633	0.000352788	0.000936867	2	3	3	C1	Skin. sun exposed lower leg (GTEx)	EpiXcan	0.999822	skin_sun_exposed_lower_leg	0.999981
2004	ENSG00000211643	IGLV5-52	-1.02453	-0.027297	0.305585	0.247451	0.511353	5.63406e-62	3.58813e-60	68	95	95	C1	Skin. sun exposed lower leg (GTEx)	EpiXcan	0.999822	skin_sun_exposed_lower_leg	0.999981
2005	ENSG00000183793	NPIPA5	-1.02418	-0.032392	0.305752	0.152183	0.47963	2.01515e-56	1.03045e-54	44	56	56	C1	Skin. sun exposed lower leg (GTEx)	EpiXcan	0.999822	skin_sun_exposed_lower_leg	0.999981
2006	ENSG00000053900	ANAPC4	1.0241	0.0226797	0.305788	0.280238	0.550504	4.98211e-70	4.56237e-68	38	50	50	C1	Skin. sun exposed lower leg (GTEx)	EpiXcan	0.999822	skin_sun_exposed_lower_leg	0.999981
2007	ENSG00000173653	RCE1	1.02407	0.0286289	0.305803	0.164027	0.22077	3.5331e-21	3.71638e-20	28	41	41	C1	Skin. sun exposed lower leg (GTEx)	EpiXcan	0.999822	skin_sun_exposed_lower_leg	0.999981
2008	ENSG00000188002	AC026412.1	1.02348	0.0172335	0.306081	0.405396	0.556581	2.38067e-71	2.38254e-69	12	12	12	C1	Skin. sun exposed lower leg (GTEx)	EpiXcan	0.999822	skin_sun_exposed_lower_leg	0.999981
2009	ENSG00000145882	PCYOX1L	-1.02149	-0.0560214	0.307022	0.0476363	0.127631	3.62882e-12	2.08888e-11	16	18	18	C1	Skin. sun exposed lower leg (GTEx)	EpiXcan	0.999822	skin_sun_exposed_lower_leg	0.999981
2010	ENSG00000173638	SLC19A1	-1.02149	-0.161951	0.307024	0.00475094	0.0189433	0.0104545	0.0235156	4	4	4	C1	Skin. sun exposed lower leg (GTEx)	EpiXcan	0.999822	skin_sun_exposed_lower_leg	0.999981
2011	ENSG00000100503	NIN	1.02133	0.276331	0.3071	0.00185114	0.0249581	0.00314386	0.00751811	1	2	2	C1	Skin. sun exposed lower leg (GTEx)	EpiXcan	0.999822	skin_sun_exposed_lower_leg	0.999981
2012	ENSG00000104894	CD37	-1.0212	-0.0561145	0.307161	0.0394356	0.108031	1.50755e-10	7.55445e-10	8	10	10	C1	Skin. sun exposed lower leg (GTEx)	EpiXcan	0.999822	skin_sun_exposed_lower_leg	0.999981
2013	ENSG00000204923	FBXO48	1.021	0.0671532	0.307254	0.0298118	0.0338074	0.000588323	0.00152507	32	39	39	C1	Skin. sun exposed lower leg (GTEx)	EpiXcan	0.999822	skin_sun_exposed_lower_leg	0.999981
2014	ENSG00000151693	ASAP2	-1.01984	-0.0637887	0.307806	0.0590704	0.140753	2.35205e-13	1.48914e-12	34	41	41	C1	Skin. sun exposed lower leg (GTEx)	EpiXcan	0.999822	skin_sun_exposed_lower_leg	0.999981
2015	ENSG00000198794	SCAMP5	1.0195	0.0230628	0.307963	0.133098	0.139528	2.54497e-13	1.60547e-12	26	28	28	C1	Skin. sun exposed lower leg (GTEx)	EpiXcan	0.999822	skin_sun_exposed_lower_leg	0.999981
2016	ENSG00000204682	CASC10	-1.01949	-0.0587703	0.307971	0.0547799	0.0375491	0.000277286	0.000746263	43	51	51	C1	Skin. sun exposed lower leg (GTEx)	EpiXcan	0.999822	skin_sun_exposed_lower_leg	0.999981
2017	ENSG00000108344	PSMD3	-1.01941	-0.12153	0.308006	0.0260003	0.0136171	0.02951	0.0624097	16	21	21	C1	Skin. sun exposed lower leg (GTEx)	EpiXcan	0.999822	skin_sun_exposed_lower_leg	0.999981
2018	ENSG00000178386	ZNF223	1.01912	0.0298197	0.308147	0.11124	0.336032	2.13351e-34	4.39596e-33	30	41	41	C1	Skin. sun exposed lower leg (GTEx)	EpiXcan	0.999822	skin_sun_exposed_lower_leg	0.999981
2019	ENSG00000128487	SPECC1	-1.01869	-0.0789023	0.308351	0.0198385	0.0716856	3.2619e-07	1.20301e-06	14	16	16	C1	Skin. sun exposed lower leg (GTEx)	EpiXcan	0.999822	skin_sun_exposed_lower_leg	0.999981
2020	ENSG00000142330	CAPN10	1.01839	0.0523365	0.308495	0.0414809	0.176182	1.22041e-16	9.61455e-16	28	35	35	C1	Skin. sun exposed lower leg (GTEx)	EpiXcan	0.999822	skin_sun_exposed_lower_leg	0.999981
2021	ENSG00000118873	RAB3GAP2	1.01832	0.0798755	0.308526	0.0262193	0.0707604	2.34645e-07	8.79748e-07	10	12	12	C1	Skin. sun exposed lower leg (GTEx)	EpiXcan	0.999822	skin_sun_exposed_lower_leg	0.999981
2022	ENSG00000104946	TBC1D17	1.01783	0.0718805	0.30876	0.0254604	0.0387529	0.000206782	0.000564321	26	32	32	C1	Skin. sun exposed lower leg (GTEx)	EpiXcan	0.999822	skin_sun_exposed_lower_leg	0.999981
2023	ENSG00000105750	ZNF85	1.01747	0.0544496	0.308932	0.0683748	0.155021	5.62339e-15	4.01782e-14	25	32	32	C1	Skin. sun exposed lower leg (GTEx)	EpiXcan	0.999822	skin_sun_exposed_lower_leg	0.999981
2024	ENSG00000159685	CHCHD6	-1.01743	-0.0336214	0.308951	0.0640878	0.0109925	0.0479147	0.0987109	67	85	85	C1	Skin. sun exposed lower leg (GTEx)	EpiXcan	0.999822	skin_sun_exposed_lower_leg	0.999981
2025	ENSG00000126524	SBDS	-1.01669	-2.24928	0.3093	3.40584e-05	0.0134488	0.0300597	0.0635051	1	2	2	C1	Skin. sun exposed lower leg (GTEx)	EpiXcan	0.999822	skin_sun_exposed_lower_leg	0.999981
2026	ENSG00000176148	TCP11L1	-1.01659	-0.0277348	0.309348	0.16269	0.380777	2.19517e-40	5.94903e-39	73	85	85	C1	Skin. sun exposed lower leg (GTEx)	EpiXcan	0.999822	skin_sun_exposed_lower_leg	0.999981
2027	ENSG00000104129	DNAJC17	-1.01549	-0.0535968	0.30987	0.0482792	0.0697159	3.32537e-07	1.22545e-06	27	32	32	C1	Skin. sun exposed lower leg (GTEx)	EpiXcan	0.999822	skin_sun_exposed_lower_leg	0.999981
2028	ENSG00000163032	VSNL1	1.01539	0.245004	0.30992	0.00275192	0.021363	0.00628595	0.0145095	5	7	7	C1	Skin. sun exposed lower leg (GTEx)	EpiXcan	0.999822	skin_sun_exposed_lower_leg	0.999981
2029	ENSG00000185518	SV2B	1.01537	0.0995588	0.309928	0.0133503	0.0367705	0.000191835	0.000525062	11	14	14	C1	Skin. sun exposed lower leg (GTEx)	EpiXcan	0.999822	skin_sun_exposed_lower_leg	0.999981
2030	ENSG00000180346	TIGD2	-1.01528	-0.167257	0.309971	0.00439965	0.0218706	0.00567231	0.0131298	4	5	5	C1	Skin. sun exposed lower leg (GTEx)	EpiXcan	0.999822	skin_sun_exposed_lower_leg	0.999981
2031	ENSG00000159496	RGL4	1.01522	0.0708052	0.309999	0.0319194	0.157396	5.96611e-15	4.25617e-14	25	31	31	C1	Skin. sun exposed lower leg (GTEx)	EpiXcan	0.999822	skin_sun_exposed_lower_leg	0.999981
2032	ENSG00000227124	ZNF717	-1.0152	-0.0248754	0.310009	0.19302	0.548836	7.40807e-70	6.69642e-68	10	17	17	C1	Skin. sun exposed lower leg (GTEx)	EpiXcan	0.999822	skin_sun_exposed_lower_leg	0.999981
2033	ENSG00000124749	COL21A1	-1.01489	-0.0385951	0.310158	0.0840107	0.150492	2.24932e-14	1.53883e-13	24	27	27	C1	Skin. sun exposed lower leg (GTEx)	EpiXcan	0.999822	skin_sun_exposed_lower_leg	0.999981
2034	ENSG00000156273	BACH1	1.01406	0.0494845	0.310552	0.0640132	0.0577089	5.11127e-06	1.66816e-05	43	51	51	C1	Skin. sun exposed lower leg (GTEx)	EpiXcan	0.999822	skin_sun_exposed_lower_leg	0.999981
2035	ENSG00000128039	SRD5A3	1.01301	0.0256504	0.311054	0.261629	0.487648	2.8218e-57	1.49759e-55	43	56	56	C1	Skin. sun exposed lower leg (GTEx)	EpiXcan	0.999822	skin_sun_exposed_lower_leg	0.999981
2036	ENSG00000107611	CUBN	-1.01295	-0.0392016	0.311084	0.0919049	0.128519	2.66951e-12	1.5539e-11	27	33	33	C1	Skin. sun exposed lower leg (GTEx)	EpiXcan	0.999822	skin_sun_exposed_lower_leg	0.999981
2037	ENSG00000153898	MCOLN2	1.01294	0.0378606	0.311087	0.0966372	0.184562	1.68937e-17	1.40557e-16	20	25	25	C1	Skin. sun exposed lower leg (GTEx)	EpiXcan	0.999822	skin_sun_exposed_lower_leg	0.999981
2038	ENSG00000163072	NOSTRIN	1.0128	0.0525825	0.311155	0.0528729	0.100694	1.22286e-09	5.6102e-09	23	26	26	C1	Skin. sun exposed lower leg (GTEx)	EpiXcan	0.999822	skin_sun_exposed_lower_leg	0.999981
2039	ENSG00000137857	DUOX1	1.01251	0.0520134	0.311297	0.0549807	0.107572	2.09986e-10	1.04146e-09	14	17	17	C1	Skin. sun exposed lower leg (GTEx)	EpiXcan	0.999822	skin_sun_exposed_lower_leg	0.999981
2040	ENSG00000101654	RNMT	1.01202	0.290399	0.311529	0.00117184	0.0177075	0.0130804	0.0290627	7	10	10	C1	Skin. sun exposed lower leg (GTEx)	EpiXcan	0.999822	skin_sun_exposed_lower_leg	0.999981
2041	ENSG00000100612	DHRS7	1.01104	0.0571154	0.311996	0.0392179	0.0957725	2.90906e-09	1.29393e-08	6	6	6	C1	Skin. sun exposed lower leg (GTEx)	EpiXcan	0.999822	skin_sun_exposed_lower_leg	0.999981
2042	ENSG00000055955	ITIH4	1.00988	0.0321502	0.312553	0.082167	0.361179	8.79536e-38	2.10653e-36	27	32	32	C1	Skin. sun exposed lower leg (GTEx)	EpiXcan	0.999822	skin_sun_exposed_lower_leg	0.999981
2043	ENSG00000066468	FGFR2	1.0098	0.0462446	0.312589	0.0466275	0.0455818	4.69221e-05	0.000137221	37	44	44	C1	Skin. sun exposed lower leg (GTEx)	EpiXcan	0.999822	skin_sun_exposed_lower_leg	0.999981
2044	ENSG00000063127	SLC6A16	-1.00858	-0.0876431	0.313176	0.0221607	0.0224583	0.00483308	0.0112951	43	52	52	C1	Skin. sun exposed lower leg (GTEx)	EpiXcan	0.999822	skin_sun_exposed_lower_leg	0.999981
2045	ENSG00000143816	WNT9A	-1.00848	-0.142663	0.313225	0.00392983	0.0136035	0.0293623	0.0621349	3	3	3	C1	Skin. sun exposed lower leg (GTEx)	EpiXcan	0.999822	skin_sun_exposed_lower_leg	0.999981
2046	ENSG00000232629	HLA-DQB2	-1.00837	-0.114677	0.313277	0.0101697	0.0488426	3.09652e-05	9.26049e-05	19	29	29	C1	Skin. sun exposed lower leg (GTEx)	EpiXcan	0.999822	skin_sun_exposed_lower_leg	0.999981
2047	ENSG00000107036	RIC1	-1.00834	-0.0433879	0.313292	0.0771872	0.110969	1.23771e-10	6.24023e-10	57	87	87	C1	Skin. sun exposed lower leg (GTEx)	EpiXcan	0.999822	skin_sun_exposed_lower_leg	0.999981
2048	ENSG00000213625	LEPROT	1.00718	0.149532	0.313848	0.00669792	0.0671817	8.46096e-07	3.00498e-06	11	16	16	C1	Skin. sun exposed lower leg (GTEx)	EpiXcan	0.999822	skin_sun_exposed_lower_leg	0.999981
2049	ENSG00000152154	TMEM178A	-1.00687	-0.0458102	0.313999	0.0538458	0.01674	0.0159508	0.0349799	37	42	42	C1	Skin. sun exposed lower leg (GTEx)	EpiXcan	0.999822	skin_sun_exposed_lower_leg	0.999981
2050	ENSG00000172661	WASHC2C	-1.00661	-0.0423692	0.31412	0.157791	0.207371	7.53154e-20	7.26752e-19	56	68	68	C1	Skin. sun exposed lower leg (GTEx)	EpiXcan	0.999822	skin_sun_exposed_lower_leg	0.999981
2051	ENSG00000109180	OCIAD1	1.00655	0.0599205	0.314153	0.0485359	0.123711	3.4695e-12	2.00293e-11	16	21	21	C1	Skin. sun exposed lower leg (GTEx)	EpiXcan	0.999822	skin_sun_exposed_lower_leg	0.999981
2052	ENSG00000165995	CACNB2	-1.0065	-0.0427482	0.314174	0.0964482	0.0547121	1.06353e-05	3.34707e-05	100	117	117	C1	Skin. sun exposed lower leg (GTEx)	EpiXcan	0.999822	skin_sun_exposed_lower_leg	0.999981
2053	ENSG00000084652	TXLNA	-1.00582	-0.0581628	0.314503	0.0363533	0.0106896	0.054095	0.110212	30	42	42	C1	Skin. sun exposed lower leg (GTEx)	EpiXcan	0.999822	skin_sun_exposed_lower_leg	0.999981
2054	ENSG00000250786	SNHG18	1.0055	0.0371288	0.314657	0.096219	0.179696	4.85477e-17	3.91371e-16	23	26	26	C1	Skin. sun exposed lower leg (GTEx)	EpiXcan	0.999822	skin_sun_exposed_lower_leg	0.999981
2055	ENSG00000135040	NAA35	1.00538	0.056525	0.314712	0.0400733	0.154421	1.80576e-14	1.24674e-13	11	12	12	C1	Skin. sun exposed lower leg (GTEx)	EpiXcan	0.999822	skin_sun_exposed_lower_leg	0.999981
2056	ENSG00000158006	PAFAH2	1.00529	0.0386003	0.314756	0.0979142	0.0636266	1.34265e-06	4.67145e-06	52	63	63	C1	Skin. sun exposed lower leg (GTEx)	EpiXcan	0.999822	skin_sun_exposed_lower_leg	0.999981
2057	ENSG00000105583	WDR83OS	-1.00529	-0.0832255	0.314758	0.0201078	0.0617856	2.47062e-06	8.36812e-06	27	32	32	C1	Skin. sun exposed lower leg (GTEx)	EpiXcan	0.999822	skin_sun_exposed_lower_leg	0.999981
2058	ENSG00000133246	PRAM1	1.00525	0.045384	0.314777	0.081806	0.145507	5.93618e-14	3.93806e-13	32	42	42	C1	Skin. sun exposed lower leg (GTEx)	EpiXcan	0.999822	skin_sun_exposed_lower_leg	0.999981
2059	ENSG00000144362	PHOSPHO2	1.00449	0.0359688	0.315141	0.111412	0.164621	1.88734e-15	1.38738e-14	18	19	19	C1	Skin. sun exposed lower leg (GTEx)	EpiXcan	0.999822	skin_sun_exposed_lower_leg	0.999981
2060	ENSG00000245680	ZNF585B	1.00424	0.0571809	0.315261	0.0468307	0.0128704	0.0339976	0.0713511	33	37	37	C1	Skin. sun exposed lower leg (GTEx)	EpiXcan	0.999822	skin_sun_exposed_lower_leg	0.999981
2061	ENSG00000010626	LRRC23	1.00412	0.0244735	0.315321	0.180408	0.363283	4.9919e-38	1.21006e-36	24	31	31	C1	Skin. sun exposed lower leg (GTEx)	EpiXcan	0.999822	skin_sun_exposed_lower_leg	0.999981
2062	ENSG00000180694	TMEM64	1.00338	0.0448191	0.315679	0.0654141	0.0622108	2.28744e-06	7.78274e-06	77	89	89	C1	Skin. sun exposed lower leg (GTEx)	EpiXcan	0.999822	skin_sun_exposed_lower_leg	0.999981
2063	ENSG00000151806	GUF1	1.00313	0.0214008	0.315798	0.259695	0.412882	1.14321e-45	3.85037e-44	21	27	27	C1	Skin. sun exposed lower leg (GTEx)	EpiXcan	0.999822	skin_sun_exposed_lower_leg	0.999981
2064	ENSG00000143630	HCN3	1.0029	0.03207	0.315907	0.127195	0.0979998	2.07123e-09	9.30428e-09	65	80	80	C1	Skin. sun exposed lower leg (GTEx)	EpiXcan	0.999822	skin_sun_exposed_lower_leg	0.999981
2065	ENSG00000162961	DPY30	1.00286	0.191901	0.315931	0.00354789	0.0234699	0.00412374	0.00971543	5	6	6	C1	Skin. sun exposed lower leg (GTEx)	EpiXcan	0.999822	skin_sun_exposed_lower_leg	0.999981
2066	ENSG00000244627	Z98749.2	1.00264	0.0810903	0.316036	0.036423	0.0419547	0.00010826	0.000304522	24	26	26	C1	Skin. sun exposed lower leg (GTEx)	EpiXcan	0.999822	skin_sun_exposed_lower_leg	0.999981
2067	ENSG00000126215	XRCC3	-1.00257	-0.0343839	0.316068	0.112393	0.168452	4.18869e-16	3.19999e-15	31	41	41	C1	Skin. sun exposed lower leg (GTEx)	EpiXcan	0.999822	skin_sun_exposed_lower_leg	0.999981
2068	ENSG00000109794	FAM149A	-1.00207	-0.0292018	0.316311	0.0799101	0.115544	3.57789e-11	1.88955e-10	84	96	96	C1	Skin. sun exposed lower leg (GTEx)	EpiXcan	0.999822	skin_sun_exposed_lower_leg	0.999981
2069	ENSG00000009335	UBE3C	1.00184	0.0904975	0.31642	0.0167608	0.0568854	5.83275e-06	1.88998e-05	9	11	11	C1	Skin. sun exposed lower leg (GTEx)	EpiXcan	0.999822	skin_sun_exposed_lower_leg	0.999981
2070	ENSG00000130175	PRKCSH	-1.00176	-0.13439	0.31646	0.0126593	0.0246987	0.00316908	0.00757454	14	17	17	C1	Skin. sun exposed lower leg (GTEx)	EpiXcan	0.999822	skin_sun_exposed_lower_leg	0.999981
2071	ENSG00000206344	HCG27	1.00165	0.0428949	0.316514	0.0808172	0.2578	3.81853e-25	4.86377e-24	27	39	39	C1	Skin. sun exposed lower leg (GTEx)	EpiXcan	0.999822	skin_sun_exposed_lower_leg	0.999981
2072	ENSG00000177427	MIEF2	1.0015	0.115259	0.316587	0.0093967	0.0509289	2.09698e-05	6.38853e-05	20	26	26	C1	Skin. sun exposed lower leg (GTEx)	EpiXcan	0.999822	skin_sun_exposed_lower_leg	0.999981
2073	ENSG00000198894	CIPC	1.00126	0.10796	0.3167	0.0114104	0.0221876	0.00547666	0.0127042	13	16	16	C1	Skin. sun exposed lower leg (GTEx)	EpiXcan	0.999822	skin_sun_exposed_lower_leg	0.999981
2074	ENSG00000042317	SPATA7	1.00083	0.0595802	0.31691	0.0452569	0.179851	3.19639e-17	2.60375e-16	26	33	33	C1	Skin. sun exposed lower leg (GTEx)	EpiXcan	0.999822	skin_sun_exposed_lower_leg	0.999981
2075	ENSG00000104331	IMPAD1	1.00044	0.0654601	0.317097	0.0272051	0.0145658	0.0227604	0.0488954	28	33	33	C1	Skin. sun exposed lower leg (GTEx)	EpiXcan	0.999822	skin_sun_exposed_lower_leg	0.999981
2076	ENSG00000122176	FMOD	-0.999932	-0.0452612	0.317343	0.0556535	0.15521	8.11877e-15	5.73058e-14	31	40	40	C1	Skin. sun exposed lower leg (GTEx)	EpiXcan	0.999822	skin_sun_exposed_lower_leg	0.999981
2077	ENSG00000196199	MPHOSPH8	-0.999651	-0.0755854	0.31748	0.023022	0.0817093	4.9644e-08	1.97772e-07	17	18	18	C1	Skin. sun exposed lower leg (GTEx)	EpiXcan	0.999822	skin_sun_exposed_lower_leg	0.999981
2078	ENSG00000164241	C5orf63	-0.998521	-0.0850162	0.318027	0.0124794	0.0848324	2.36845e-08	9.71156e-08	13	16	16	C1	Skin. sun exposed lower leg (GTEx)	EpiXcan	0.999822	skin_sun_exposed_lower_leg	0.999981
2079	ENSG00000087191	PSMC5	-0.997136	-0.0733919	0.318699	0.0336117	0.0844448	2.66862e-08	1.09009e-07	19	24	24	C1	Skin. sun exposed lower leg (GTEx)	EpiXcan	0.999822	skin_sun_exposed_lower_leg	0.999981
2080	ENSG00000184988	TMEM106A	0.996932	0.0321111	0.318797	0.0480701	0.0676655	7.53336e-07	2.68302e-06	27	31	31	C1	Skin. sun exposed lower leg (GTEx)	EpiXcan	0.999822	skin_sun_exposed_lower_leg	0.999981
2081	ENSG00000165434	PGM2L1	0.996643	0.0870308	0.318938	0.0179107	0.0378518	0.000263977	0.00071154	12	15	15	C1	Skin. sun exposed lower leg (GTEx)	EpiXcan	0.999822	skin_sun_exposed_lower_leg	0.999981
2082	ENSG00000198961	PJA2	0.996531	0.0929917	0.318992	0.0289786	0.0198135	0.00870677	0.0197716	29	32	32	C1	Skin. sun exposed lower leg (GTEx)	EpiXcan	0.999822	skin_sun_exposed_lower_leg	0.999981
2083	ENSG00000180902	D2HGDH	-0.996008	-0.0196956	0.319246	0.333744	0.497061	3.08763e-60	1.84875e-58	43	49	49	C1	Skin. sun exposed lower leg (GTEx)	EpiXcan	0.999822	skin_sun_exposed_lower_leg	0.999981
2084	ENSG00000100196	KDELR3	0.995933	0.0705435	0.319283	0.0400475	0.0521302	1.65496e-05	5.09954e-05	45	52	52	C1	Skin. sun exposed lower leg (GTEx)	EpiXcan	0.999822	skin_sun_exposed_lower_leg	0.999981
2085	ENSG00000108064	TFAM	0.995362	0.0863581	0.31956	0.017079	0.0418932	0.000110395	0.00031028	16	19	19	C1	Skin. sun exposed lower leg (GTEx)	EpiXcan	0.999822	skin_sun_exposed_lower_leg	0.999981
2086	ENSG00000150594	ADRA2A	-0.994721	-0.108215	0.319872	0.0138882	0.0173427	0.0139826	0.0309008	20	20	20	C1	Skin. sun exposed lower leg (GTEx)	EpiXcan	0.999822	skin_sun_exposed_lower_leg	0.999981
2087	ENSG00000109472	CPE	0.994566	0.0470472	0.319948	0.0603337	0.0710946	4.10568e-07	1.49921e-06	46	46	46	C1	Skin. sun exposed lower leg (GTEx)	EpiXcan	0.999822	skin_sun_exposed_lower_leg	0.999981
2088	ENSG00000261126	RBFADN	-0.994328	-0.0179395	0.320063	0.37548	0.533755	7.69357e-67	5.98859e-65	19	20	20	C1	Skin. sun exposed lower leg (GTEx)	EpiXcan	0.999822	skin_sun_exposed_lower_leg	0.999981
2089	ENSG00000205659	LIN52	0.994298	0.0387185	0.320078	0.112093	0.198116	4.05632e-19	3.73411e-18	29	36	36	C1	Skin. sun exposed lower leg (GTEx)	EpiXcan	0.999822	skin_sun_exposed_lower_leg	0.999981
2090	ENSG00000180773	SLC36A4	0.994103	0.0474794	0.320173	0.0516922	0.0333147	0.000474102	0.00124371	38	44	44	C1	Skin. sun exposed lower leg (GTEx)	EpiXcan	0.999822	skin_sun_exposed_lower_leg	0.999981
2091	ENSG00000166750	SLFN5	-0.993955	-0.0337174	0.320245	0.104832	0.220261	1.14695e-21	1.23615e-20	39	46	46	C1	Skin. sun exposed lower leg (GTEx)	EpiXcan	0.999822	skin_sun_exposed_lower_leg	0.999981
2092	ENSG00000139505	MTMR6	-0.993875	-0.0470236	0.320284	0.0425992	0.122126	5.58771e-12	3.16065e-11	15	23	23	C1	Skin. sun exposed lower leg (GTEx)	EpiXcan	0.999822	skin_sun_exposed_lower_leg	0.999981
2093	ENSG00000166197	NOLC1	-0.993796	-0.17765	0.320322	0.00393362	0.0100612	0.0615787	0.124159	6	8	8	C1	Skin. sun exposed lower leg (GTEx)	EpiXcan	0.999822	skin_sun_exposed_lower_leg	0.999981
2094	ENSG00000136689	IL1RN	0.993729	0.069601	0.320355	0.0176289	0.0605581	2.90865e-06	9.76824e-06	7	7	7	C1	Skin. sun exposed lower leg (GTEx)	EpiXcan	0.999822	skin_sun_exposed_lower_leg	0.999981
2095	ENSG00000128272	ATF4	-0.993109	-0.0467644	0.320657	0.0600015	0.133332	1.27995e-12	7.62472e-12	8	8	8	C1	Skin. sun exposed lower leg (GTEx)	EpiXcan	0.999822	skin_sun_exposed_lower_leg	0.999981
2096	ENSG00000184983	NDUFA6	0.993037	0.0252424	0.320692	0.181302	0.506197	5.48529e-66	4.04497e-64	34	46	46	C1	Skin. sun exposed lower leg (GTEx)	EpiXcan	0.999822	skin_sun_exposed_lower_leg	0.999981
2097	ENSG00000223960	AC009948.1	-0.991084	-0.106654	0.321645	0.0122008	0.105667	3.96405e-10	1.91057e-09	20	32	32	C1	Skin. sun exposed lower leg (GTEx)	EpiXcan	0.999822	skin_sun_exposed_lower_leg	0.999981
2098	ENSG00000175764	TTLL11	-0.990415	-0.17185	0.321971	0.00393521	0.0249492	0.00310152	0.00741939	6	7	7	C1	Skin. sun exposed lower leg (GTEx)	EpiXcan	0.999822	skin_sun_exposed_lower_leg	0.999981
2099	ENSG00000168350	DEGS2	0.990248	0.0479097	0.322053	0.0579796	0.0772014	1.22957e-07	4.71599e-07	34	39	39	C1	Skin. sun exposed lower leg (GTEx)	EpiXcan	0.999822	skin_sun_exposed_lower_leg	0.999981
2100	ENSG00000154917	RAB6B	-0.990082	-0.0502385	0.322134	0.0564809	0.0510635	2.13799e-05	6.51203e-05	36	45	45	C1	Skin. sun exposed lower leg (GTEx)	EpiXcan	0.999822	skin_sun_exposed_lower_leg	0.999981
2101	ENSG00000136003	ISCU	0.989474	0.0760665	0.322431	0.0162381	0.0615	2.39656e-06	8.13818e-06	2	2	2	C1	Skin. sun exposed lower leg (GTEx)	EpiXcan	0.999822	skin_sun_exposed_lower_leg	0.999981
2102	ENSG00000129566	TEP1	0.988771	0.064847	0.322775	0.0369462	0.062585	1.93327e-06	6.63084e-06	28	34	34	C1	Skin. sun exposed lower leg (GTEx)	EpiXcan	0.999822	skin_sun_exposed_lower_leg	0.999981
2103	ENSG00000112339	HBS1L	0.988438	0.0671801	0.322938	0.0309289	0.132624	1.28465e-12	7.64949e-12	14	19	19	C1	Skin. sun exposed lower leg (GTEx)	EpiXcan	0.999822	skin_sun_exposed_lower_leg	0.999981
2104	ENSG00000048140	TSPAN17	-0.988321	-0.0186233	0.322995	0.327075	0.450144	9.21711e-52	3.93722e-50	49	61	61	C1	Skin. sun exposed lower leg (GTEx)	EpiXcan	0.999822	skin_sun_exposed_lower_leg	0.999981
2105	ENSG00000117054	ACADM	-0.988205	-0.0357157	0.323052	0.0867873	0.187617	6.07908e-18	5.1746e-17	52	64	64	C1	Skin. sun exposed lower leg (GTEx)	EpiXcan	0.999822	skin_sun_exposed_lower_leg	0.999981
2106	ENSG00000272750	AL592148.3	-0.988012	-0.0515921	0.323147	0.0451895	0.232922	7.35106e-23	8.42156e-22	12	21	21	C1	Skin. sun exposed lower leg (GTEx)	EpiXcan	0.999822	skin_sun_exposed_lower_leg	0.999981
2107	ENSG00000167969	ECI1	-0.988004	-0.0562611	0.323151	0.0434549	0.153299	8.69185e-15	6.11968e-14	6	9	9	C1	Skin. sun exposed lower leg (GTEx)	EpiXcan	0.999822	skin_sun_exposed_lower_leg	0.999981
2108	ENSG00000121454	LHX4	-0.987814	-0.0504842	0.323244	0.0657201	0.141174	2.84723e-13	1.7881e-12	12	14	14	C1	Skin. sun exposed lower leg (GTEx)	EpiXcan	0.999822	skin_sun_exposed_lower_leg	0.999981
2109	ENSG00000100997	ABHD12	0.987679	0.043484	0.32331	0.070728	0.214191	1.53439e-20	1.54553e-19	23	27	27	C1	Skin. sun exposed lower leg (GTEx)	EpiXcan	0.999822	skin_sun_exposed_lower_leg	0.999981
2110	ENSG00000185274	GALNT17	-0.987662	-0.039877	0.323318	0.0692529	0.0391644	0.000196513	0.000537448	58	76	76	C1	Skin. sun exposed lower leg (GTEx)	EpiXcan	0.999822	skin_sun_exposed_lower_leg	0.999981
2111	ENSG00000118898	PPL	-0.987574	-0.10124	0.323361	0.013367	0.0199973	0.00743797	0.0170033	14	16	16	C1	Skin. sun exposed lower leg (GTEx)	EpiXcan	0.999822	skin_sun_exposed_lower_leg	0.999981
2112	ENSG00000016402	IL20RA	0.986862	0.0347628	0.32371	0.113061	0.180658	2.52663e-17	2.07263e-16	30	42	42	C1	Skin. sun exposed lower leg (GTEx)	EpiXcan	0.999822	skin_sun_exposed_lower_leg	0.999981
2113	ENSG00000151093	OXSM	-0.986849	-0.0879322	0.323717	0.0148518	0.0495758	2.53736e-05	7.67177e-05	17	24	24	C1	Skin. sun exposed lower leg (GTEx)	EpiXcan	0.999822	skin_sun_exposed_lower_leg	0.999981
2114	ENSG00000072756	TRNT1	0.986327	0.0487964	0.323972	0.0493116	0.14115	9.77044e-14	6.40288e-13	26	30	30	C1	Skin. sun exposed lower leg (GTEx)	EpiXcan	0.999822	skin_sun_exposed_lower_leg	0.999981
2115	ENSG00000184588	PDE4B	0.986179	0.21551	0.324045	0.00441391	0.0170033	0.0149118	0.03283	7	7	7	C1	Skin. sun exposed lower leg (GTEx)	EpiXcan	0.999822	skin_sun_exposed_lower_leg	0.999981
2116	ENSG00000226200	SGMS1-AS1	-0.985244	-0.0587086	0.324504	0.0459524	0.0541211	8.0427e-06	2.56513e-05	39	54	54	C1	Skin. sun exposed lower leg (GTEx)	EpiXcan	0.999822	skin_sun_exposed_lower_leg	0.999981
2117	ENSG00000168275	COA6	0.984548	0.0334181	0.324846	0.113613	0.250441	1.66294e-24	2.0619e-23	15	18	18	C1	Skin. sun exposed lower leg (GTEx)	EpiXcan	0.999822	skin_sun_exposed_lower_leg	0.999981
2118	ENSG00000227051	C14orf132	-0.984074	-0.0885309	0.325079	0.0167131	0.113768	7.2632e-11	3.72901e-10	11	13	13	C1	Skin. sun exposed lower leg (GTEx)	EpiXcan	0.999822	skin_sun_exposed_lower_leg	0.999981
2119	ENSG00000101670	LIPG	-0.983902	-0.0669792	0.325164	0.023782	0.0816952	4.93968e-08	1.96954e-07	10	13	13	C1	Skin. sun exposed lower leg (GTEx)	EpiXcan	0.999822	skin_sun_exposed_lower_leg	0.999981
2120	ENSG00000128011	LRFN1	0.983666	0.065447	0.32528	0.0561454	0.059487	3.54974e-06	1.17884e-05	30	33	33	C1	Skin. sun exposed lower leg (GTEx)	EpiXcan	0.999822	skin_sun_exposed_lower_leg	0.999981
2121	ENSG00000188779	SKOR1	0.983594	0.032531	0.325315	0.104417	0.136227	5.64567e-13	3.46177e-12	57	69	69	C1	Skin. sun exposed lower leg (GTEx)	EpiXcan	0.999822	skin_sun_exposed_lower_leg	0.999981
2122	ENSG00000248508	SRP14-AS1	0.983178	0.116005	0.32552	0.00953677	0.201302	1.07253e-19	1.02575e-18	14	16	16	C1	Skin. sun exposed lower leg (GTEx)	EpiXcan	0.999822	skin_sun_exposed_lower_leg	0.999981
2123	ENSG00000171314	PGAM1	-0.983033	-0.139297	0.325591	0.00575619	0.229455	2.89273e-22	3.22434e-21	8	12	12	C1	Skin. sun exposed lower leg (GTEx)	EpiXcan	0.999822	skin_sun_exposed_lower_leg	0.999981
2124	ENSG00000134802	SLC43A3	0.982729	0.0366693	0.325741	0.0840948	0.12308	8.4059e-12	4.69224e-11	19	21	21	C1	Skin. sun exposed lower leg (GTEx)	EpiXcan	0.999822	skin_sun_exposed_lower_leg	0.999981
2125	ENSG00000079337	RAPGEF3	-0.982524	-0.0405497	0.325842	0.0778915	0.0871378	1.56526e-08	6.54653e-08	44	51	51	C1	Skin. sun exposed lower leg (GTEx)	EpiXcan	0.999822	skin_sun_exposed_lower_leg	0.999981
2126	ENSG00000135828	RNASEL	0.981587	0.0820454	0.326303	0.0176006	0.0127863	0.0352247	0.0737608	13	14	14	C1	Skin. sun exposed lower leg (GTEx)	EpiXcan	0.999822	skin_sun_exposed_lower_leg	0.999981
2127	ENSG00000142864	SERBP1	0.981351	0.0818735	0.32642	0.0173677	0.0779279	7.08575e-08	2.77935e-07	6	9	9	C1	Skin. sun exposed lower leg (GTEx)	EpiXcan	0.999822	skin_sun_exposed_lower_leg	0.999981
2128	ENSG00000205085	FAM71F2	-0.981317	-0.0369941	0.326437	0.0885142	0.108327	2.26892e-10	1.12055e-09	53	61	61	C1	Skin. sun exposed lower leg (GTEx)	EpiXcan	0.999822	skin_sun_exposed_lower_leg	0.999981
2129	ENSG00000070778	PTPN21	0.981095	0.0689906	0.326546	0.0287847	0.0114896	0.0466964	0.0963286	29	30	30	C1	Skin. sun exposed lower leg (GTEx)	EpiXcan	0.999822	skin_sun_exposed_lower_leg	0.999981
2130	ENSG00000213901	SLC23A3	0.980953	0.0481554	0.326616	0.0574716	0.143239	8.41988e-14	5.53594e-13	7	8	8	C1	Skin. sun exposed lower leg (GTEx)	EpiXcan	0.999822	skin_sun_exposed_lower_leg	0.999981
2131	ENSG00000071991	CDH19	-0.98082	-0.100331	0.326681	0.0112612	0.0340657	0.000564475	0.00146732	26	28	28	C1	Skin. sun exposed lower leg (GTEx)	EpiXcan	0.999822	skin_sun_exposed_lower_leg	0.999981
2132	ENSG00000250312	ZNF718	0.980633	0.0343261	0.326774	0.113332	0.388804	4.30456e-42	1.26971e-40	23	30	30	C1	Skin. sun exposed lower leg (GTEx)	EpiXcan	0.999822	skin_sun_exposed_lower_leg	0.999981
2133	ENSG00000059122	FLYWCH1	0.980219	0.0217599	0.326978	0.252428	0.677885	8.4671e-103	3.82685e-100	46	58	58	C1	Skin. sun exposed lower leg (GTEx)	EpiXcan	0.999822	skin_sun_exposed_lower_leg	0.999981
2134	ENSG00000144283	PKP4	-0.979907	-0.103486	0.327132	0.0140642	0.0182069	0.0111501	0.0249879	18	24	24	C1	Skin. sun exposed lower leg (GTEx)	EpiXcan	0.999822	skin_sun_exposed_lower_leg	0.999981
2135	ENSG00000258890	CEP95	0.979482	0.0723154	0.327342	0.0459008	0.0343493	0.000491668	0.0012869	57	82	82	C1	Skin. sun exposed lower leg (GTEx)	EpiXcan	0.999822	skin_sun_exposed_lower_leg	0.999981
2136	ENSG00000225138	SLC9A3-AS1	0.979406	0.0190786	0.327379	0.316029	0.480182	1.51771e-57	8.14736e-56	22	25	25	C1	Skin. sun exposed lower leg (GTEx)	EpiXcan	0.999822	skin_sun_exposed_lower_leg	0.999981
2137	ENSG00000132507	EIF5A	-0.979003	-0.0299352	0.327579	0.137473	0.361807	5.02727e-39	1.28067e-37	23	34	34	C1	Skin. sun exposed lower leg (GTEx)	EpiXcan	0.999822	skin_sun_exposed_lower_leg	0.999981
2138	ENSG00000136935	GOLGA1	-0.978228	-0.0782664	0.327962	0.0329664	0.0104526	0.0557383	0.113263	30	33	33	C1	Skin. sun exposed lower leg (GTEx)	EpiXcan	0.999822	skin_sun_exposed_lower_leg	0.999981
2139	ENSG00000204590	GNL1	0.977798	0.0436001	0.328174	0.0316636	0.0202939	0.0072191	0.0165246	30	44	44	C1	Skin. sun exposed lower leg (GTEx)	EpiXcan	0.999822	skin_sun_exposed_lower_leg	0.999981
2140	ENSG00000177030	DEAF1	-0.977023	-0.143644	0.328558	0.00703582	0.0148504	0.0234364	0.0502552	13	16	16	C1	Skin. sun exposed lower leg (GTEx)	EpiXcan	0.999822	skin_sun_exposed_lower_leg	0.999981
2141	ENSG00000106809	OGN	0.97689	0.0986597	0.328624	0.012312	0.0207058	0.00694318	0.0159346	9	12	12	C1	Skin. sun exposed lower leg (GTEx)	EpiXcan	0.999822	skin_sun_exposed_lower_leg	0.999981
2142	ENSG00000117834	SLC5A9	0.97538	0.0387903	0.329372	0.0759894	0.279995	1.88581e-28	2.94561e-27	99	110	110	C1	Skin. sun exposed lower leg (GTEx)	EpiXcan	0.999822	skin_sun_exposed_lower_leg	0.999981
2143	ENSG00000066056	TIE1	-0.975356	-0.0533281	0.329384	0.0417681	0.136247	5.15536e-13	3.17362e-12	24	27	27	C1	Skin. sun exposed lower leg (GTEx)	EpiXcan	0.999822	skin_sun_exposed_lower_leg	0.999981
2144	ENSG00000109667	SLC2A9	-0.974382	-0.420656	0.329867	0.000616819	0.0131094	0.0316347	0.0666416	2	4	4	C1	Skin. sun exposed lower leg (GTEx)	EpiXcan	0.999822	skin_sun_exposed_lower_leg	0.999981
2145	ENSG00000187775	DNAH17	-0.974262	-0.0216181	0.329926	0.220862	0.358223	1.26588e-37	3.00105e-36	61	76	76	C1	Skin. sun exposed lower leg (GTEx)	EpiXcan	0.999822	skin_sun_exposed_lower_leg	0.999981
2146	ENSG00000228314	CYP4F29P	-0.974188	-0.0338022	0.329963	0.249389	0.380519	2.67725e-40	7.21363e-39	30	52	52	C1	Skin. sun exposed lower leg (GTEx)	EpiXcan	0.999822	skin_sun_exposed_lower_leg	0.999981
2147	ENSG00000146350	TBC1D32	-0.974182	-0.0722228	0.329966	0.0211059	0.0517412	1.70146e-05	5.23709e-05	12	14	14	C1	Skin. sun exposed lower leg (GTEx)	EpiXcan	0.999822	skin_sun_exposed_lower_leg	0.999981
2148	ENSG00000188707	ZBED6CL	0.974	0.0332021	0.330057	0.088803	0.193195	1.82659e-18	1.6106e-17	34	42	42	C1	Skin. sun exposed lower leg (GTEx)	EpiXcan	0.999822	skin_sun_exposed_lower_leg	0.999981
2149	ENSG00000135372	NAT10	0.973753	0.0657848	0.330179	0.0360664	0.0596697	3.27436e-06	1.09309e-05	8	10	10	C1	Skin. sun exposed lower leg (GTEx)	EpiXcan	0.999822	skin_sun_exposed_lower_leg	0.999981
2150	ENSG00000240344	PPIL3	0.973306	0.0201846	0.330401	0.257523	0.546154	4.28473e-70	3.97572e-68	50	62	62	C1	Skin. sun exposed lower leg (GTEx)	EpiXcan	0.999822	skin_sun_exposed_lower_leg	0.999981
2151	ENSG00000196735	HLA-DQA1	0.973139	0.0334142	0.330484	0.134436	0.433433	4.39946e-49	1.68879e-47	58	69	69	C1	Skin. sun exposed lower leg (GTEx)	EpiXcan	0.999822	skin_sun_exposed_lower_leg	0.999981
2152	ENSG00000242485	MRPL20	-0.972698	-0.0725196	0.330704	0.03494	0.121472	4.29173e-12	2.45635e-11	8	15	15	C1	Skin. sun exposed lower leg (GTEx)	EpiXcan	0.999822	skin_sun_exposed_lower_leg	0.999981
2153	ENSG00000108947	EFNB3	0.972661	0.0277794	0.330722	0.0984541	0.190499	1.22691e-18	1.09772e-17	23	29	29	C1	Skin. sun exposed lower leg (GTEx)	EpiXcan	0.999822	skin_sun_exposed_lower_leg	0.999981
2154	ENSG00000169951	ZNF764	-0.972229	-0.0246238	0.330937	0.219115	0.309162	2.2637e-31	4.05585e-30	22	27	27	C1	Skin. sun exposed lower leg (GTEx)	EpiXcan	0.999822	skin_sun_exposed_lower_leg	0.999981
2155	ENSG00000104343	UBE2W	-0.972102	-0.243851	0.331	0.00254983	0.0233563	0.00389514	0.00921405	1	1	1	C1	Skin. sun exposed lower leg (GTEx)	EpiXcan	0.999822	skin_sun_exposed_lower_leg	0.999981
2156	ENSG00000198520	C1orf228	0.972062	0.0520128	0.33102	0.0493443	0.108036	2.16467e-10	1.07094e-09	5	7	7	C1	Skin. sun exposed lower leg (GTEx)	EpiXcan	0.999822	skin_sun_exposed_lower_leg	0.999981
2157	ENSG00000124226	RNF114	0.971431	0.105736	0.331334	0.0105214	0.023223	0.00355494	0.0084478	4	6	6	C1	Skin. sun exposed lower leg (GTEx)	EpiXcan	0.999822	skin_sun_exposed_lower_leg	0.999981
2158	ENSG00000171475	WIPF2	0.970303	0.0586009	0.331895	0.0423186	0.0345384	0.000491583	0.0012869	32	36	36	C1	Skin. sun exposed lower leg (GTEx)	EpiXcan	0.999822	skin_sun_exposed_lower_leg	0.999981
2159	ENSG00000144567	RETREG2	-0.970301	-0.04935	0.331897	0.0540461	0.112326	5.39508e-11	2.79965e-10	10	12	12	C1	Skin. sun exposed lower leg (GTEx)	EpiXcan	0.999822	skin_sun_exposed_lower_leg	0.999981
2160	ENSG00000148450	MSRB2	0.970273	0.0812325	0.33191	0.025155	0.0843524	2.93489e-08	1.19294e-07	14	14	14	C1	Skin. sun exposed lower leg (GTEx)	EpiXcan	0.999822	skin_sun_exposed_lower_leg	0.999981
2161	ENSG00000134996	OSTF1	-0.96948	-0.0580173	0.332306	0.0393956	0.119713	2.40616e-11	1.29316e-10	7	9	9	C1	Skin. sun exposed lower leg (GTEx)	EpiXcan	0.999822	skin_sun_exposed_lower_leg	0.999981
2162	ENSG00000117899	MESD	-0.969443	-0.0863505	0.332324	0.0148015	0.0249335	0.00307133	0.00734969	13	15	15	C1	Skin. sun exposed lower leg (GTEx)	EpiXcan	0.999822	skin_sun_exposed_lower_leg	0.999981
2163	ENSG00000233276	GPX1	0.969337	0.120257	0.332377	0.00732256	0.0619799	1.59238e-06	5.49934e-06	8	12	12	C1	Skin. sun exposed lower leg (GTEx)	EpiXcan	0.999822	skin_sun_exposed_lower_leg	0.999981
2164	ENSG00000078246	TULP3	-0.969216	-0.0242214	0.332437	0.188734	0.466276	6.09114e-54	2.78899e-52	17	24	24	C1	Skin. sun exposed lower leg (GTEx)	EpiXcan	0.999822	skin_sun_exposed_lower_leg	0.999981
2165	ENSG00000143811	PYCR2	-0.968652	-0.0219588	0.332719	0.277565	0.34063	7.26467e-41	1.99971e-39	23	28	28	C1	Skin. sun exposed lower leg (GTEx)	EpiXcan	0.999822	skin_sun_exposed_lower_leg	0.999981
2166	ENSG00000261115	TMEM178B	0.968417	0.0617596	0.332836	0.0294874	0.0822591	1.153e-08	4.8732e-08	4	4	4	C1	Skin. sun exposed lower leg (GTEx)	EpiXcan	0.999822	skin_sun_exposed_lower_leg	0.999981
2167	ENSG00000155275	TRMT44	0.9682	0.057514	0.332945	0.0367713	0.0886321	2.37022e-09	1.061e-08	6	7	7	C1	Skin. sun exposed lower leg (GTEx)	EpiXcan	0.999822	skin_sun_exposed_lower_leg	0.999981
2168	ENSG00000182551	ADI1	-0.968077	-0.0597604	0.333006	0.0319705	0.102441	7.80948e-10	3.65582e-09	7	8	8	C1	Skin. sun exposed lower leg (GTEx)	EpiXcan	0.999822	skin_sun_exposed_lower_leg	0.999981
2169	ENSG00000142252	GEMIN7	-0.967788	-0.0240388	0.33315	0.182689	0.310736	3.15157e-31	5.61789e-30	17	21	21	C1	Skin. sun exposed lower leg (GTEx)	EpiXcan	0.999822	skin_sun_exposed_lower_leg	0.999981
2170	ENSG00000131981	LGALS3	-0.967644	-0.072246	0.333222	0.0435477	0.018029	0.00777002	0.0177277	18	22	22	C1	Skin. sun exposed lower leg (GTEx)	EpiXcan	0.999822	skin_sun_exposed_lower_leg	0.999981
2171	ENSG00000142149	HUNK	-0.967442	-0.0619152	0.333323	0.0285068	0.0465181	4.79417e-05	0.000139969	7	7	7	C1	Skin. sun exposed lower leg (GTEx)	EpiXcan	0.999822	skin_sun_exposed_lower_leg	0.999981
2172	ENSG00000115353	TACR1	-0.966731	-0.0397759	0.333678	0.0873485	0.0771647	1.21485e-07	4.66335e-07	73	84	84	C1	Skin. sun exposed lower leg (GTEx)	EpiXcan	0.999822	skin_sun_exposed_lower_leg	0.999981
2173	ENSG00000169189	NSMCE1	-0.966386	-0.0504364	0.333851	0.042648	0.0362436	0.000374002	0.000990013	33	41	41	C1	Skin. sun exposed lower leg (GTEx)	EpiXcan	0.999822	skin_sun_exposed_lower_leg	0.999981
2174	ENSG00000141985	SH3GL1	-0.965977	-0.115599	0.334056	0.0107312	0.138453	1.38257e-13	8.93507e-13	16	19	19	C1	Skin. sun exposed lower leg (GTEx)	EpiXcan	0.999822	skin_sun_exposed_lower_leg	0.999981
2175	ENSG00000250251	PKD1P6	-0.965724	-0.0335049	0.334182	0.0713708	0.0411909	0.000121428	0.000339451	39	48	48	C1	Skin. sun exposed lower leg (GTEx)	EpiXcan	0.999822	skin_sun_exposed_lower_leg	0.999981
2176	ENSG00000123607	TTC21B	-0.965718	-0.0455589	0.334185	0.0647573	0.121007	2.02107e-11	1.09333e-10	23	30	30	C1	Skin. sun exposed lower leg (GTEx)	EpiXcan	0.999822	skin_sun_exposed_lower_leg	0.999981
2177	ENSG00000099957	P2RX6	-0.965315	-0.021879	0.334387	0.199725	0.279543	1.36658e-27	2.02188e-26	18	20	20	C1	Skin. sun exposed lower leg (GTEx)	EpiXcan	0.999822	skin_sun_exposed_lower_leg	0.999981
2178	ENSG00000169223	LMAN2	0.96527	0.047489	0.334409	0.0427589	0.0106655	0.0548653	0.111667	22	27	27	C1	Skin. sun exposed lower leg (GTEx)	EpiXcan	0.999822	skin_sun_exposed_lower_leg	0.999981
2179	ENSG00000006712	PAF1	-0.965108	-0.0978586	0.334491	0.0159869	0.0109348	0.0496748	0.101996	20	28	28	C1	Skin. sun exposed lower leg (GTEx)	EpiXcan	0.999822	skin_sun_exposed_lower_leg	0.999981
2180	ENSG00000128524	ATP6V1F	0.964907	0.132719	0.334591	0.00610438	0.028819	0.00152323	0.00376137	4	8	8	C1	Skin. sun exposed lower leg (GTEx)	EpiXcan	0.999822	skin_sun_exposed_lower_leg	0.999981
2181	ENSG00000215915	ATAD3C	-0.964904	-0.0428443	0.334593	0.0861238	0.156297	6.90544e-15	4.9038e-14	9	10	10	C1	Skin. sun exposed lower leg (GTEx)	EpiXcan	0.999822	skin_sun_exposed_lower_leg	0.999981
2182	ENSG00000004777	ARHGAP33	-0.964133	-0.0469505	0.334979	0.0413441	0.238557	3.74542e-23	4.34772e-22	7	10	10	C1	Skin. sun exposed lower leg (GTEx)	EpiXcan	0.999822	skin_sun_exposed_lower_leg	0.999981
2183	ENSG00000150961	SEC24D	-0.964106	-0.0474461	0.334993	0.0777279	0.0856582	2.43133e-08	9.96063e-08	70	78	78	C1	Skin. sun exposed lower leg (GTEx)	EpiXcan	0.999822	skin_sun_exposed_lower_leg	0.999981
2184	ENSG00000170638	TRABD	0.964062	0.0380823	0.335015	0.122196	0.195951	5.30141e-19	4.85477e-18	32	41	41	C1	Skin. sun exposed lower leg (GTEx)	EpiXcan	0.999822	skin_sun_exposed_lower_leg	0.999981
2185	ENSG00000261490	AC005674.2	-0.963915	-0.0951486	0.335089	0.0158218	0.0729757	2.79135e-07	1.03684e-06	18	26	26	C1	Skin. sun exposed lower leg (GTEx)	EpiXcan	0.999822	skin_sun_exposed_lower_leg	0.999981
2186	ENSG00000100726	TELO2	0.96383	0.0206329	0.335131	0.183999	0.39825	9.09751e-44	2.83887e-42	61	69	69	C1	Skin. sun exposed lower leg (GTEx)	EpiXcan	0.999822	skin_sun_exposed_lower_leg	0.999981
2187	ENSG00000114790	ARHGEF26	0.963516	0.0415717	0.335289	0.0359449	0.142653	1.91343e-13	1.22193e-12	22	32	32	C1	Skin. sun exposed lower leg (GTEx)	EpiXcan	0.999822	skin_sun_exposed_lower_leg	0.999981
2188	ENSG00000138085	ATRAID	-0.963396	-0.0425006	0.335349	0.0598717	0.164431	1.36396e-15	1.01167e-14	21	27	27	C1	Skin. sun exposed lower leg (GTEx)	EpiXcan	0.999822	skin_sun_exposed_lower_leg	0.999981
2189	ENSG00000143537	ADAM15	0.963304	0.058319	0.335395	0.0451642	0.112816	7.31807e-11	3.7558e-10	14	15	15	C1	Skin. sun exposed lower leg (GTEx)	EpiXcan	0.999822	skin_sun_exposed_lower_leg	0.999981
2190	ENSG00000157557	ETS2	-0.96313	-0.0900219	0.335482	0.0181424	0.04529	5.0844e-05	0.000148011	17	23	23	C1	Skin. sun exposed lower leg (GTEx)	EpiXcan	0.999822	skin_sun_exposed_lower_leg	0.999981
2191	ENSG00000127418	FGFRL1	0.962875	0.0658833	0.33561	0.0280948	0.057805	5.47298e-06	1.77958e-05	11	16	16	C1	Skin. sun exposed lower leg (GTEx)	EpiXcan	0.999822	skin_sun_exposed_lower_leg	0.999981
2192	ENSG00000197713	RPE	0.962342	0.0649217	0.335878	0.0262442	0.0512186	1.77567e-05	5.45831e-05	18	22	22	C1	Skin. sun exposed lower leg (GTEx)	EpiXcan	0.999822	skin_sun_exposed_lower_leg	0.999981
2193	ENSG00000173715	C11orf80	-0.96199	-0.0307846	0.336055	0.142791	0.148155	6.05191e-14	4.01294e-13	29	32	32	C1	Skin. sun exposed lower leg (GTEx)	EpiXcan	0.999822	skin_sun_exposed_lower_leg	0.999981
2194	ENSG00000160145	KALRN	-0.961512	-0.053716	0.336295	0.0389409	0.0216102	0.00485157	0.0113257	33	39	39	C1	Skin. sun exposed lower leg (GTEx)	EpiXcan	0.999822	skin_sun_exposed_lower_leg	0.999981
2195	ENSG00000100242	SUN2	0.961331	0.0456161	0.336386	0.0805492	0.142988	1.27049e-13	8.2373e-13	44	49	49	C1	Skin. sun exposed lower leg (GTEx)	EpiXcan	0.999822	skin_sun_exposed_lower_leg	0.999981
2196	ENSG00000149084	HSD17B12	-0.960207	-0.0174474	0.336951	0.345449	0.619104	1.13271e-90	2.83399e-88	25	32	32	C1	Skin. sun exposed lower leg (GTEx)	EpiXcan	0.999822	skin_sun_exposed_lower_leg	0.999981
2197	ENSG00000258655	ARHGAP5-AS1	0.960142	0.0720118	0.336984	0.0192114	0.0530171	1.19305e-05	3.73873e-05	5	6	6	C1	Skin. sun exposed lower leg (GTEx)	EpiXcan	0.999822	skin_sun_exposed_lower_leg	0.999981
2198	ENSG00000180113	TDRD6	-0.959434	-0.0244205	0.33734	0.193924	0.310269	4.70381e-32	8.66032e-31	42	52	52	C1	Skin. sun exposed lower leg (GTEx)	EpiXcan	0.999822	skin_sun_exposed_lower_leg	0.999981
2199	ENSG00000187741	FANCA	-0.958999	-0.124947	0.337559	0.0116937	0.0455075	6.26353e-05	0.000180833	17	23	23	C1	Skin. sun exposed lower leg (GTEx)	EpiXcan	0.999822	skin_sun_exposed_lower_leg	0.999981
2200	ENSG00000132196	HSD17B7	0.958807	0.0701359	0.337656	0.0247837	0.0731028	2.59737e-07	9.69153e-07	16	19	19	C1	Skin. sun exposed lower leg (GTEx)	EpiXcan	0.999822	skin_sun_exposed_lower_leg	0.999981
2201	ENSG00000182022	CHST15	-0.958242	-0.0829941	0.337941	0.0284957	0.0377392	0.000237773	0.000644751	30	43	43	C1	Skin. sun exposed lower leg (GTEx)	EpiXcan	0.999822	skin_sun_exposed_lower_leg	0.999981
2202	ENSG00000168398	BDKRB2	0.958086	0.0835234	0.33802	0.0189389	0.0172097	0.0144224	0.0318274	35	43	43	C1	Skin. sun exposed lower leg (GTEx)	EpiXcan	0.999822	skin_sun_exposed_lower_leg	0.999981
2203	ENSG00000120645	IQSEC3	0.957599	0.0500237	0.338265	0.0540383	0.17799	2.43747e-17	2.00067e-16	45	57	57	C1	Skin. sun exposed lower leg (GTEx)	EpiXcan	0.999822	skin_sun_exposed_lower_leg	0.999981
2204	ENSG00000248835	AL357673.1	0.957205	0.0287316	0.338464	0.1267	0.190782	3.2967e-19	3.04282e-18	44	56	56	C1	Skin. sun exposed lower leg (GTEx)	EpiXcan	0.999822	skin_sun_exposed_lower_leg	0.999981
2205	ENSG00000225177	AL590617.2	-0.95689	-0.0373803	0.338623	0.106969	0.166301	8.88843e-16	6.66323e-15	12	12	12	C1	Skin. sun exposed lower leg (GTEx)	EpiXcan	0.999822	skin_sun_exposed_lower_leg	0.999981
2206	ENSG00000092531	SNAP23	-0.956819	-0.0504269	0.338658	0.047843	0.0158406	0.0180632	0.0393354	39	40	40	C1	Skin. sun exposed lower leg (GTEx)	EpiXcan	0.999822	skin_sun_exposed_lower_leg	0.999981
2207	ENSG00000163636	PSMD6	0.95674	0.10216	0.338698	0.0132667	0.0154995	0.0203269	0.0439846	9	12	12	C1	Skin. sun exposed lower leg (GTEx)	EpiXcan	0.999822	skin_sun_exposed_lower_leg	0.999981
2208	ENSG00000213760	ATP6V1G2	0.956397	0.0354513	0.338871	0.0869134	0.127366	3.07564e-12	1.78512e-11	21	26	26	C1	Skin. sun exposed lower leg (GTEx)	EpiXcan	0.999822	skin_sun_exposed_lower_leg	0.999981
2209	ENSG00000176597	B3GNT5	-0.956374	-0.0641811	0.338883	0.0412613	0.109463	1.06184e-10	5.38841e-10	2	4	4	C1	Skin. sun exposed lower leg (GTEx)	EpiXcan	0.999822	skin_sun_exposed_lower_leg	0.999981
2210	ENSG00000185432	METTL7A	0.956118	0.178368	0.339013	0.00767455	0.0257492	0.00250732	0.0060496	3	3	3	C1	Skin. sun exposed lower leg (GTEx)	EpiXcan	0.999822	skin_sun_exposed_lower_leg	0.999981
2211	ENSG00000205309	NT5M	0.956014	0.0475646	0.339065	0.0515308	0.0990184	9.64441e-10	4.46999e-09	14	14	14	C1	Skin. sun exposed lower leg (GTEx)	EpiXcan	0.999822	skin_sun_exposed_lower_leg	0.999981
2212	ENSG00000128872	TMOD2	-0.955407	-0.0974059	0.339372	0.0139893	0.0495573	2.55913e-05	7.73093e-05	10	12	12	C1	Skin. sun exposed lower leg (GTEx)	EpiXcan	0.999822	skin_sun_exposed_lower_leg	0.999981
2213	ENSG00000178381	ZFAND2A	0.955045	0.0216088	0.339555	0.263022	0.534374	9.19268e-67	7.11595e-65	54	73	73	C1	Skin. sun exposed lower leg (GTEx)	EpiXcan	0.999822	skin_sun_exposed_lower_leg	0.999981
2214	ENSG00000122877	EGR2	-0.954904	-0.112867	0.339626	0.00994564	0.0106855	0.0513166	0.105055	14	16	16	C1	Skin. sun exposed lower leg (GTEx)	EpiXcan	0.999822	skin_sun_exposed_lower_leg	0.999981
2215	ENSG00000097046	CDC7	0.954872	0.0250487	0.339642	0.176798	0.461228	3.77655e-54	1.75792e-52	20	26	26	C1	Skin. sun exposed lower leg (GTEx)	EpiXcan	0.999822	skin_sun_exposed_lower_leg	0.999981
2216	ENSG00000197646	PDCD1LG2	-0.95454	-0.0389213	0.33981	0.0733981	0.15525	1.32527e-14	9.24262e-14	8	13	13	C1	Skin. sun exposed lower leg (GTEx)	EpiXcan	0.999822	skin_sun_exposed_lower_leg	0.999981
2217	ENSG00000127249	ATP13A4	0.954068	0.0312695	0.340049	0.116137	0.292076	1.93148e-30	3.32049e-29	34	44	44	C1	Skin. sun exposed lower leg (GTEx)	EpiXcan	0.999822	skin_sun_exposed_lower_leg	0.999981
2218	ENSG00000085719	CPNE3	0.953981	0.0575609	0.340093	0.0387856	0.0866965	1.81538e-08	7.54533e-08	12	14	14	C1	Skin. sun exposed lower leg (GTEx)	EpiXcan	0.999822	skin_sun_exposed_lower_leg	0.999981
2219	ENSG00000158445	KCNB1	0.953409	0.166469	0.340383	0.00342228	0.0393231	0.000190722	0.000522222	2	2	2	C1	Skin. sun exposed lower leg (GTEx)	EpiXcan	0.999822	skin_sun_exposed_lower_leg	0.999981
2220	ENSG00000087008	ACOX3	0.953259	0.073448	0.340459	0.0222702	0.0509359	1.81152e-05	5.56607e-05	18	20	20	C1	Skin. sun exposed lower leg (GTEx)	EpiXcan	0.999822	skin_sun_exposed_lower_leg	0.999981
2221	ENSG00000184060	ADAP2	0.953063	0.0650725	0.340558	0.0246126	0.0155107	0.0202916	0.0439149	31	33	33	C1	Skin. sun exposed lower leg (GTEx)	EpiXcan	0.999822	skin_sun_exposed_lower_leg	0.999981
2222	ENSG00000100379	KCTD17	0.95226	0.0660591	0.340965	0.026174	0.0100897	0.0614373	0.123909	35	42	42	C1	Skin. sun exposed lower leg (GTEx)	EpiXcan	0.999822	skin_sun_exposed_lower_leg	0.999981
2223	ENSG00000136068	FLNB	0.95202	0.321294	0.341087	0.00123078	0.027949	0.0015076	0.00372605	5	9	9	C1	Skin. sun exposed lower leg (GTEx)	EpiXcan	0.999822	skin_sun_exposed_lower_leg	0.999981
2224	ENSG00000100211	CBY1	0.951994	0.039775	0.3411	0.0969719	0.180444	2.80628e-17	2.29532e-16	13	13	13	C1	Skin. sun exposed lower leg (GTEx)	EpiXcan	0.999822	skin_sun_exposed_lower_leg	0.999981
2225	ENSG00000010438	PRSS3	-0.95195	-0.102404	0.341122	0.0142071	0.0522697	1.56747e-05	4.83847e-05	13	17	17	C1	Skin. sun exposed lower leg (GTEx)	EpiXcan	0.999822	skin_sun_exposed_lower_leg	0.999981
2226	ENSG00000131061	ZNF341	0.951949	0.145078	0.341123	0.00667575	0.0171597	0.0145527	0.0320847	12	18	18	C1	Skin. sun exposed lower leg (GTEx)	EpiXcan	0.999822	skin_sun_exposed_lower_leg	0.999981
2227	ENSG00000101337	TM9SF4	-0.951108	-0.0606433	0.341549	0.024755	0.0554545	5.73855e-06	1.86161e-05	24	32	32	C1	Skin. sun exposed lower leg (GTEx)	EpiXcan	0.999822	skin_sun_exposed_lower_leg	0.999981
2228	ENSG00000198231	DDX42	-0.951095	-0.0799307	0.341556	0.0197571	0.0382029	0.000247775	0.000670215	18	21	21	C1	Skin. sun exposed lower leg (GTEx)	EpiXcan	0.999822	skin_sun_exposed_lower_leg	0.999981
2229	ENSG00000157933	SKI	0.950043	0.109785	0.342091	0.017825	0.0134794	0.0304401	0.0642313	23	35	35	C1	Skin. sun exposed lower leg (GTEx)	EpiXcan	0.999822	skin_sun_exposed_lower_leg	0.999981
2230	ENSG00000007944	MYLIP	-0.949681	-0.0751626	0.342274	0.021536	0.0752217	1.67283e-07	6.35693e-07	20	23	23	C1	Skin. sun exposed lower leg (GTEx)	EpiXcan	0.999822	skin_sun_exposed_lower_leg	0.999981
2231	ENSG00000059588	TARBP1	0.949632	0.0454582	0.342299	0.0569599	0.0164087	0.0170639	0.0372866	89	102	102	C1	Skin. sun exposed lower leg (GTEx)	EpiXcan	0.999822	skin_sun_exposed_lower_leg	0.999981
2232	ENSG00000091844	RGS17	-0.949401	-0.0427791	0.342417	0.0516721	0.0550471	9.32206e-06	2.949e-05	61	71	71	C1	Skin. sun exposed lower leg (GTEx)	EpiXcan	0.999822	skin_sun_exposed_lower_leg	0.999981
2233	ENSG00000164024	METAP1	-0.948507	-0.036928	0.342871	0.0793476	0.100871	8.45123e-10	3.94701e-09	31	34	34	C1	Skin. sun exposed lower leg (GTEx)	EpiXcan	0.999822	skin_sun_exposed_lower_leg	0.999981
2234	ENSG00000125821	DTD1	0.948332	0.0393534	0.342961	0.0706163	0.186218	6.61013e-18	5.61641e-17	17	18	18	C1	Skin. sun exposed lower leg (GTEx)	EpiXcan	0.999822	skin_sun_exposed_lower_leg	0.999981
2235	ENSG00000058404	CAMK2B	-0.948005	-0.0683767	0.343127	0.0284059	0.0732238	2.63147e-07	9.81096e-07	13	16	16	C1	Skin. sun exposed lower leg (GTEx)	EpiXcan	0.999822	skin_sun_exposed_lower_leg	0.999981
2236	ENSG00000119723	COQ6	0.947816	0.0624381	0.343223	0.0275814	0.0729349	2.89263e-07	1.07361e-06	25	28	28	C1	Skin. sun exposed lower leg (GTEx)	EpiXcan	0.999822	skin_sun_exposed_lower_leg	0.999981
2237	ENSG00000134198	TSPAN2	0.947652	0.0523246	0.343307	0.0460569	0.0555571	8.32432e-06	2.64841e-05	40	48	48	C1	Skin. sun exposed lower leg (GTEx)	EpiXcan	0.999822	skin_sun_exposed_lower_leg	0.999981
2238	ENSG00000126432	PRDX5	-0.947611	-0.047663	0.343328	0.0441593	0.0526251	1.3641e-05	4.24719e-05	18	21	21	C1	Skin. sun exposed lower leg (GTEx)	EpiXcan	0.999822	skin_sun_exposed_lower_leg	0.999981
2239	ENSG00000136002	ARHGEF4	-0.947599	-0.132056	0.343333	0.00636299	0.0478801	3.62997e-05	0.000107639	19	25	25	C1	Skin. sun exposed lower leg (GTEx)	EpiXcan	0.999822	skin_sun_exposed_lower_leg	0.999981
2240	ENSG00000137337	MDC1	-0.946908	-0.146924	0.343685	0.00435435	0.0119501	0.0421834	0.0875861	10	16	16	C1	Skin. sun exposed lower leg (GTEx)	EpiXcan	0.999822	skin_sun_exposed_lower_leg	0.999981
2241	ENSG00000251615	AC104825.2	-0.946703	-0.0219015	0.34379	0.237922	0.387741	2.04668e-41	5.81663e-40	62	80	80	C1	Skin. sun exposed lower leg (GTEx)	EpiXcan	0.999822	skin_sun_exposed_lower_leg	0.999981
2242	ENSG00000157326	DHRS4	-0.945066	-0.0219465	0.344625	0.21625	0.436822	2.05245e-49	8.03265e-48	88	109	109	C1	Skin. sun exposed lower leg (GTEx)	EpiXcan	0.999822	skin_sun_exposed_lower_leg	0.999981
2243	ENSG00000088812	ATRN	0.944986	0.252633	0.344666	0.00183778	0.0287222	0.00156866	0.00386808	4	6	6	C1	Skin. sun exposed lower leg (GTEx)	EpiXcan	0.999822	skin_sun_exposed_lower_leg	0.999981
2244	ENSG00000131446	MGAT1	0.944439	0.0464584	0.344945	0.0496335	0.0908325	6.74015e-09	2.9111e-08	16	18	18	C1	Skin. sun exposed lower leg (GTEx)	EpiXcan	0.999822	skin_sun_exposed_lower_leg	0.999981
2245	ENSG00000145817	YIPF5	-0.944418	-0.05545	0.344956	0.045963	0.0510178	1.51512e-05	4.68617e-05	39	46	46	C1	Skin. sun exposed lower leg (GTEx)	EpiXcan	0.999822	skin_sun_exposed_lower_leg	0.999981
2246	ENSG00000117533	VAMP4	-0.944319	-0.0601711	0.345007	0.0308101	0.0906017	5.57407e-09	2.42391e-08	15	16	16	C1	Skin. sun exposed lower leg (GTEx)	EpiXcan	0.999822	skin_sun_exposed_lower_leg	0.999981
2247	ENSG00000143952	VPS54	0.944138	0.151535	0.345099	0.00429901	0.0124692	0.0378434	0.0789611	8	10	10	C1	Skin. sun exposed lower leg (GTEx)	EpiXcan	0.999822	skin_sun_exposed_lower_leg	0.999981
2248	ENSG00000100445	SDR39U1	0.944103	0.0287449	0.345117	0.145901	0.286051	5.41348e-30	9.16042e-29	25	33	33	C1	Skin. sun exposed lower leg (GTEx)	EpiXcan	0.999822	skin_sun_exposed_lower_leg	0.999981
2249	ENSG00000125447	GGA3	-0.944066	-0.0459483	0.345136	0.0660261	0.0335727	0.000515719	0.00134608	67	82	82	C1	Skin. sun exposed lower leg (GTEx)	EpiXcan	0.999822	skin_sun_exposed_lower_leg	0.999981
2250	ENSG00000253540	FAM86HP	-0.943758	-0.0404823	0.345293	0.0885285	0.242948	1.19268e-23	1.41736e-22	11	17	17	C1	Skin. sun exposed lower leg (GTEx)	EpiXcan	0.999822	skin_sun_exposed_lower_leg	0.999981
2251	ENSG00000188227	ZNF793	0.943603	0.0409866	0.345373	0.0973818	0.153121	1.67499e-14	1.15893e-13	21	26	26	C1	Skin. sun exposed lower leg (GTEx)	EpiXcan	0.999822	skin_sun_exposed_lower_leg	0.999981
2252	ENSG00000110931	CAMKK2	-0.943267	-0.0405576	0.345544	0.0654271	0.0226608	0.00488942	0.0113986	58	71	71	C1	Skin. sun exposed lower leg (GTEx)	EpiXcan	0.999822	skin_sun_exposed_lower_leg	0.999981
2253	ENSG00000087502	ERGIC2	0.943223	0.0638045	0.345567	0.0310392	0.0303156	0.00113271	0.00283199	34	42	42	C1	Skin. sun exposed lower leg (GTEx)	EpiXcan	0.999822	skin_sun_exposed_lower_leg	0.999981
2254	ENSG00000145354	CISD2	-0.943053	-0.0429091	0.345654	0.0877573	0.247765	2.26081e-24	2.78106e-23	46	59	59	C1	Skin. sun exposed lower leg (GTEx)	EpiXcan	0.999822	skin_sun_exposed_lower_leg	0.999981
2255	ENSG00000143376	SNX27	-0.943008	-0.0324205	0.345677	0.111202	0.17857	3.3658e-17	2.73539e-16	21	25	25	C1	Skin. sun exposed lower leg (GTEx)	EpiXcan	0.999822	skin_sun_exposed_lower_leg	0.999981
2256	ENSG00000171219	CDC42BPG	0.942813	0.0749683	0.345777	0.020657	0.0560662	8.16181e-06	2.60134e-05	11	13	13	C1	Skin. sun exposed lower leg (GTEx)	EpiXcan	0.999822	skin_sun_exposed_lower_leg	0.999981
2257	ENSG00000151650	VENTX	-0.942553	-0.11572	0.345909	0.0079298	0.0128127	0.0351596	0.0736575	9	11	11	C1	Skin. sun exposed lower leg (GTEx)	EpiXcan	0.999822	skin_sun_exposed_lower_leg	0.999981
2258	ENSG00000064115	TM7SF3	0.942536	0.104197	0.345918	0.0120601	0.0907374	6.74876e-09	2.91392e-08	8	12	12	C1	Skin. sun exposed lower leg (GTEx)	EpiXcan	0.999822	skin_sun_exposed_lower_leg	0.999981
2259	ENSG00000162104	ADCY9	0.942195	0.0497204	0.346093	0.0493693	0.091259	8.54737e-09	3.66342e-08	36	47	47	C1	Skin. sun exposed lower leg (GTEx)	EpiXcan	0.999822	skin_sun_exposed_lower_leg	0.999981
2260	ENSG00000129480	DTD2	-0.941992	-0.0784493	0.346197	0.0179297	0.0375461	0.000280086	0.000753223	5	5	5	C1	Skin. sun exposed lower leg (GTEx)	EpiXcan	0.999822	skin_sun_exposed_lower_leg	0.999981
2261	ENSG00000189334	S100A14	-0.941259	-0.044279	0.346572	0.0882836	0.0610397	2.50816e-06	8.48426e-06	50	59	59	C1	Skin. sun exposed lower leg (GTEx)	EpiXcan	0.999822	skin_sun_exposed_lower_leg	0.999981
2262	ENSG00000140104	C14orf79	-0.940789	-0.0191164	0.346813	0.221349	0.325468	4.02649e-33	7.79215e-32	16	17	17	C1	Skin. sun exposed lower leg (GTEx)	EpiXcan	0.999822	skin_sun_exposed_lower_leg	0.999981
2263	ENSG00000269609	RPARP-AS1	-0.940639	-0.0464366	0.34689	0.0491397	0.139348	2.07272e-13	1.31824e-12	12	14	14	C1	Skin. sun exposed lower leg (GTEx)	EpiXcan	0.999822	skin_sun_exposed_lower_leg	0.999981
2264	ENSG00000172840	PDP2	0.940541	0.0867273	0.34694	0.0188901	0.0175197	0.0131358	0.0291767	16	20	20	C1	Skin. sun exposed lower leg (GTEx)	EpiXcan	0.999822	skin_sun_exposed_lower_leg	0.999981
2265	ENSG00000101442	ACTR5	-0.940441	-0.0279798	0.346991	0.148648	0.157725	5.05986e-15	3.62999e-14	44	50	50	C1	Skin. sun exposed lower leg (GTEx)	EpiXcan	0.999822	skin_sun_exposed_lower_leg	0.999981
2266	ENSG00000213889	PPM1N	-0.940177	-0.0515718	0.347127	0.0454247	0.0749899	2.06209e-07	7.77921e-07	42	52	52	C1	Skin. sun exposed lower leg (GTEx)	EpiXcan	0.999822	skin_sun_exposed_lower_leg	0.999981
2267	ENSG00000204560	DHX16	0.940131	0.132364	0.34715	0.00793133	0.0999486	1.24357e-09	5.69588e-09	16	22	22	C1	Skin. sun exposed lower leg (GTEx)	EpiXcan	0.999822	skin_sun_exposed_lower_leg	0.999981
2268	ENSG00000080503	SMARCA2	-0.93983	-0.0511431	0.347305	0.0330011	0.100935	8.55101e-10	3.98829e-09	16	22	22	C1	Skin. sun exposed lower leg (GTEx)	EpiXcan	0.999822	skin_sun_exposed_lower_leg	0.999981
2269	ENSG00000176022	B3GALT6	0.939804	0.0278754	0.347318	0.138191	0.234555	1.94088e-23	2.27372e-22	41	54	54	C1	Skin. sun exposed lower leg (GTEx)	EpiXcan	0.999822	skin_sun_exposed_lower_leg	0.999981
2270	ENSG00000083838	ZNF446	-0.939516	-0.0536484	0.347466	0.0376798	0.0328403	0.000623986	0.00160947	24	26	26	C1	Skin. sun exposed lower leg (GTEx)	EpiXcan	0.999822	skin_sun_exposed_lower_leg	0.999981
2271	ENSG00000174132	FAM174A	-0.93936	-0.0373851	0.347546	0.0572901	0.0497248	2.70139e-05	8.13962e-05	83	99	99	C1	Skin. sun exposed lower leg (GTEx)	EpiXcan	0.999822	skin_sun_exposed_lower_leg	0.999981
2272	ENSG00000168884	TNIP2	0.939212	0.0811706	0.347622	0.0230264	0.0568949	4.59435e-06	1.50612e-05	13	16	16	C1	Skin. sun exposed lower leg (GTEx)	EpiXcan	0.999822	skin_sun_exposed_lower_leg	0.999981
2273	ENSG00000103591	AAGAB	-0.938826	-0.0499304	0.34782	0.0497611	0.059481	3.12984e-06	1.04709e-05	40	52	52	C1	Skin. sun exposed lower leg (GTEx)	EpiXcan	0.999822	skin_sun_exposed_lower_leg	0.999981
2274	ENSG00000255135	AP002360.2	0.938295	0.0709264	0.348093	0.0237973	0.059695	3.72912e-06	1.23549e-05	2	2	2	C1	Skin. sun exposed lower leg (GTEx)	EpiXcan	0.999822	skin_sun_exposed_lower_leg	0.999981
2275	ENSG00000163608	NEPRO	0.937555	0.0601961	0.348473	0.0286954	0.061415	2.59505e-06	8.76549e-06	13	14	14	C1	Skin. sun exposed lower leg (GTEx)	EpiXcan	0.999822	skin_sun_exposed_lower_leg	0.999981
2276	ENSG00000133460	SLC2A11	-0.937495	-0.0236266	0.348504	0.203201	0.278971	3.17851e-28	4.93726e-27	71	89	89	C1	Skin. sun exposed lower leg (GTEx)	EpiXcan	0.999822	skin_sun_exposed_lower_leg	0.999981
2277	ENSG00000151148	UBE3B	0.937217	0.0872592	0.348647	0.014169	0.122838	9.91551e-12	5.49538e-11	13	16	16	C1	Skin. sun exposed lower leg (GTEx)	EpiXcan	0.999822	skin_sun_exposed_lower_leg	0.999981
2278	ENSG00000235750	KIAA0040	0.937031	0.0303753	0.348743	0.070766	0.103175	6.23183e-10	2.94818e-09	40	49	49	C1	Skin. sun exposed lower leg (GTEx)	EpiXcan	0.999822	skin_sun_exposed_lower_leg	0.999981
2279	ENSG00000255150	EID3	-0.936841	-0.0460046	0.34884	0.0509444	0.180532	4.90558e-17	3.95012e-16	20	24	24	C1	Skin. sun exposed lower leg (GTEx)	EpiXcan	0.999822	skin_sun_exposed_lower_leg	0.999981
2280	ENSG00000259431	THTPA	0.935929	0.0938829	0.34931	0.0146684	0.0415449	0.000125627	0.00035028	6	7	7	C1	Skin. sun exposed lower leg (GTEx)	EpiXcan	0.999822	skin_sun_exposed_lower_leg	0.999981
2281	ENSG00000224420	ADM5	0.935853	0.185012	0.349349	0.00836067	0.0143118	0.0243992	0.0522238	7	9	9	C1	Skin. sun exposed lower leg (GTEx)	EpiXcan	0.999822	skin_sun_exposed_lower_leg	0.999981
2282	ENSG00000111450	STX2	0.935539	0.0178214	0.349511	0.363779	0.530337	1.24696e-66	9.4952e-65	28	30	30	C1	Skin. sun exposed lower leg (GTEx)	EpiXcan	0.999822	skin_sun_exposed_lower_leg	0.999981
2283	ENSG00000136383	ALPK3	-0.935315	-0.0844449	0.349626	0.0137277	0.0296639	0.00121954	0.00303877	12	15	15	C1	Skin. sun exposed lower leg (GTEx)	EpiXcan	0.999822	skin_sun_exposed_lower_leg	0.999981
2284	ENSG00000100316	RPL3	0.935042	0.110715	0.349767	0.00823171	0.0163264	0.0161835	0.0354477	5	6	6	C1	Skin. sun exposed lower leg (GTEx)	EpiXcan	0.999822	skin_sun_exposed_lower_leg	0.999981
2285	ENSG00000169609	C15orf40	0.934942	0.0253375	0.349818	0.237876	0.360965	1.21036e-37	2.87919e-36	32	33	33	C1	Skin. sun exposed lower leg (GTEx)	EpiXcan	0.999822	skin_sun_exposed_lower_leg	0.999981
2286	ENSG00000168679	SLC16A4	0.934935	0.086472	0.349822	0.0141201	0.0519162	1.75345e-05	5.39356e-05	11	13	13	C1	Skin. sun exposed lower leg (GTEx)	EpiXcan	0.999822	skin_sun_exposed_lower_leg	0.999981
2287	ENSG00000105202	FBL	0.934917	0.188894	0.349831	0.00349617	0.0106265	0.0534359	0.108916	2	2	2	C1	Skin. sun exposed lower leg (GTEx)	EpiXcan	0.999822	skin_sun_exposed_lower_leg	0.999981
2288	ENSG00000100749	VRK1	-0.934776	-0.166143	0.349904	0.00907949	0.0650752	1.1585e-06	4.05795e-06	13	19	19	C1	Skin. sun exposed lower leg (GTEx)	EpiXcan	0.999822	skin_sun_exposed_lower_leg	0.999981
2289	ENSG00000145349	CAMK2D	-0.934335	-0.0697776	0.350131	0.0229011	0.0316189	0.000580507	0.0015062	28	34	34	C1	Skin. sun exposed lower leg (GTEx)	EpiXcan	0.999822	skin_sun_exposed_lower_leg	0.999981
2290	ENSG00000167720	SRR	0.932935	0.0267362	0.350853	0.15755	0.357218	4.12907e-38	1.00788e-36	22	28	28	C1	Skin. sun exposed lower leg (GTEx)	EpiXcan	0.999822	skin_sun_exposed_lower_leg	0.999981
2291	ENSG00000160410	SHKBP1	-0.932794	-0.0519125	0.350926	0.0579101	0.0142971	0.025678	0.0547686	56	67	67	C1	Skin. sun exposed lower leg (GTEx)	EpiXcan	0.999822	skin_sun_exposed_lower_leg	0.999981
2292	ENSG00000100629	CEP128	0.932729	0.175224	0.35096	0.00454871	0.0369504	0.00031805	0.000850744	4	5	5	C1	Skin. sun exposed lower leg (GTEx)	EpiXcan	0.999822	skin_sun_exposed_lower_leg	0.999981
2293	ENSG00000131188	PRR7	-0.931805	-0.0701435	0.351437	0.0419037	0.030335	0.00106214	0.00266743	49	54	54	C1	Skin. sun exposed lower leg (GTEx)	EpiXcan	0.999822	skin_sun_exposed_lower_leg	0.999981
2294	ENSG00000166289	PLEKHF1	-0.931643	-0.0652059	0.351521	0.0288324	0.097568	2.00642e-09	9.0305e-09	3	5	5	C1	Skin. sun exposed lower leg (GTEx)	EpiXcan	0.999822	skin_sun_exposed_lower_leg	0.999981
2295	ENSG00000077463	SIRT6	-0.931352	-0.0853455	0.351672	0.0214615	0.0728206	2.53384e-07	9.46709e-07	21	27	27	C1	Skin. sun exposed lower leg (GTEx)	EpiXcan	0.999822	skin_sun_exposed_lower_leg	0.999981
2296	ENSG00000130856	ZNF236	-0.931351	-0.057357	0.351672	0.0312123	0.0904918	6.89018e-09	2.97224e-08	11	13	13	C1	Skin. sun exposed lower leg (GTEx)	EpiXcan	0.999822	skin_sun_exposed_lower_leg	0.999981
2297	ENSG00000121644	DESI2	-0.931324	-0.0885705	0.351686	0.0219683	0.0189602	0.0103421	0.0232888	21	23	23	C1	Skin. sun exposed lower leg (GTEx)	EpiXcan	0.999822	skin_sun_exposed_lower_leg	0.999981
2298	ENSG00000010704	HFE	-0.930104	-0.0765194	0.352317	0.0173055	0.0763169	1.38132e-07	5.28356e-07	4	5	5	C1	Skin. sun exposed lower leg (GTEx)	EpiXcan	0.999822	skin_sun_exposed_lower_leg	0.999981
2299	ENSG00000103423	DNAJA3	0.930069	0.0865996	0.352335	0.0133187	0.0203863	0.00773258	0.0176509	12	14	14	C1	Skin. sun exposed lower leg (GTEx)	EpiXcan	0.999822	skin_sun_exposed_lower_leg	0.999981
2300	ENSG00000113811	SELENOK	-0.929444	-0.0768815	0.352659	0.0171328	0.0124597	0.0367857	0.0768802	16	18	18	C1	Skin. sun exposed lower leg (GTEx)	EpiXcan	0.999822	skin_sun_exposed_lower_leg	0.999981
2301	ENSG00000260948	AL390195.2	-0.929181	-0.0406714	0.352795	0.0645993	0.13788	5.6599e-13	3.46898e-12	15	19	19	C1	Skin. sun exposed lower leg (GTEx)	EpiXcan	0.999822	skin_sun_exposed_lower_leg	0.999981
2302	ENSG00000145982	FARS2	0.929173	0.0558033	0.352799	0.086895	0.0389309	0.000188302	0.000515796	66	75	75	C1	Skin. sun exposed lower leg (GTEx)	EpiXcan	0.999822	skin_sun_exposed_lower_leg	0.999981
2303	ENSG00000114745	GORASP1	0.928562	0.0585621	0.353116	0.0438404	0.0757656	7.91113e-08	3.09013e-07	46	54	54	C1	Skin. sun exposed lower leg (GTEx)	EpiXcan	0.999822	skin_sun_exposed_lower_leg	0.999981
2304	ENSG00000171121	KCNMB3	-0.927937	-0.0551351	0.35344	0.0329095	0.072582	2.80611e-07	1.04205e-06	20	24	24	C1	Skin. sun exposed lower leg (GTEx)	EpiXcan	0.999822	skin_sun_exposed_lower_leg	0.999981
2305	ENSG00000137815	RTF1	0.927774	0.172764	0.353525	0.00717342	0.0503997	2.26035e-05	6.8683e-05	2	2	2	C1	Skin. sun exposed lower leg (GTEx)	EpiXcan	0.999822	skin_sun_exposed_lower_leg	0.999981
2306	ENSG00000164904	ALDH7A1	-0.927234	-0.0320431	0.353805	0.107152	0.321575	6.35013e-33	1.21712e-31	68	78	78	C1	Skin. sun exposed lower leg (GTEx)	EpiXcan	0.999822	skin_sun_exposed_lower_leg	0.999981
2307	ENSG00000176978	DPP7	-0.926965	-0.0468452	0.353945	0.0488952	0.244056	4.513e-24	5.49523e-23	9	13	13	C1	Skin. sun exposed lower leg (GTEx)	EpiXcan	0.999822	skin_sun_exposed_lower_leg	0.999981
2308	ENSG00000135164	DMTF1	0.926732	0.0819359	0.354066	0.0282834	0.208188	4.52346e-20	4.43825e-19	22	27	27	C1	Skin. sun exposed lower leg (GTEx)	EpiXcan	0.999822	skin_sun_exposed_lower_leg	0.999981
2309	ENSG00000166436	TRIM66	0.926678	0.0263313	0.354094	0.178951	0.588836	1.11158e-80	1.65685e-78	21	28	28	C1	Skin. sun exposed lower leg (GTEx)	EpiXcan	0.999822	skin_sun_exposed_lower_leg	0.999981
2310	ENSG00000107290	SETX	-0.926336	-0.0708608	0.354272	0.0170726	0.0236694	0.00386998	0.00915763	32	36	36	C1	Skin. sun exposed lower leg (GTEx)	EpiXcan	0.999822	skin_sun_exposed_lower_leg	0.999981
2311	ENSG00000133731	IMPA1	0.926034	0.0423616	0.354428	0.0645846	0.237872	4.76744e-23	5.51582e-22	17	19	19	C1	Skin. sun exposed lower leg (GTEx)	EpiXcan	0.999822	skin_sun_exposed_lower_leg	0.999981
2312	ENSG00000188004	SNHG28	0.92514	0.0494096	0.354893	0.0603675	0.174023	1.32585e-16	1.0407e-15	6	8	8	C1	Skin. sun exposed lower leg (GTEx)	EpiXcan	0.999822	skin_sun_exposed_lower_leg	0.999981
2313	ENSG00000134982	APC	-0.923648	-0.140469	0.35567	0.00574573	0.0233087	0.00427133	0.0100446	3	3	3	C1	Skin. sun exposed lower leg (GTEx)	EpiXcan	0.999822	skin_sun_exposed_lower_leg	0.999981
2314	ENSG00000171953	ATPAF2	0.923588	0.0403772	0.355701	0.0647933	0.104831	1.31581e-10	6.62205e-10	12	13	13	C1	Skin. sun exposed lower leg (GTEx)	EpiXcan	0.999822	skin_sun_exposed_lower_leg	0.999981
2315	ENSG00000242110	AMACR	-0.923473	-0.0567206	0.355761	0.035757	0.0556832	7.34841e-06	2.35657e-05	22	27	27	C1	Skin. sun exposed lower leg (GTEx)	EpiXcan	0.999822	skin_sun_exposed_lower_leg	0.999981
2316	ENSG00000155592	ZKSCAN2	-0.92254	-0.0862197	0.356247	0.0156611	0.0496605	2.22369e-05	6.75984e-05	10	11	11	C1	Skin. sun exposed lower leg (GTEx)	EpiXcan	0.999822	skin_sun_exposed_lower_leg	0.999981
2317	ENSG00000100842	EFS	0.922313	0.0737237	0.356365	0.0202089	0.100133	1.15187e-09	5.30185e-09	5	6	6	C1	Skin. sun exposed lower leg (GTEx)	EpiXcan	0.999822	skin_sun_exposed_lower_leg	0.999981
2318	ENSG00000168758	SEMA4C	0.922021	0.145083	0.356517	0.00616215	0.0222394	0.00483701	0.0113009	8	8	8	C1	Skin. sun exposed lower leg (GTEx)	EpiXcan	0.999822	skin_sun_exposed_lower_leg	0.999981
2319	ENSG00000241058	NSUN6	0.922003	0.0306898	0.356527	0.0988351	0.243804	7.82796e-24	9.35815e-23	21	26	26	C1	Skin. sun exposed lower leg (GTEx)	EpiXcan	0.999822	skin_sun_exposed_lower_leg	0.999981
2320	ENSG00000163040	CCDC74A	0.921697	0.138784	0.356687	0.0267904	0.0125671	0.0354936	0.0742905	33	40	40	C1	Skin. sun exposed lower leg (GTEx)	EpiXcan	0.999822	skin_sun_exposed_lower_leg	0.999981
2321	ENSG00000105229	PIAS4	0.921421	0.0445342	0.356831	0.0965478	0.0881286	1.33036e-08	5.5908e-08	59	77	77	C1	Skin. sun exposed lower leg (GTEx)	EpiXcan	0.999822	skin_sun_exposed_lower_leg	0.999981
2322	ENSG00000185596	WASH3P	0.921259	0.0616616	0.356915	0.0414859	0.170324	9.38643e-17	7.45963e-16	25	30	30	C1	Skin. sun exposed lower leg (GTEx)	EpiXcan	0.999822	skin_sun_exposed_lower_leg	0.999981
2323	ENSG00000254505	CHMP4A	-0.920492	-0.0751295	0.357316	0.0251586	0.049926	1.86812e-05	5.73241e-05	11	13	13	C1	Skin. sun exposed lower leg (GTEx)	EpiXcan	0.999822	skin_sun_exposed_lower_leg	0.999981
2324	ENSG00000221829	FANCG	-0.920447	-0.042455	0.357339	0.0780841	0.139822	3.37072e-13	2.10085e-12	11	12	12	C1	Skin. sun exposed lower leg (GTEx)	EpiXcan	0.999822	skin_sun_exposed_lower_leg	0.999981
2325	ENSG00000157152	SYN2	0.919858	0.0356347	0.357647	0.0725875	0.247566	6.89994e-25	8.71732e-24	18	30	30	C1	Skin. sun exposed lower leg (GTEx)	EpiXcan	0.999822	skin_sun_exposed_lower_leg	0.999981
2326	ENSG00000160325	CACFD1	-0.919787	-0.0730701	0.357684	0.0220698	0.076279	1.32697e-07	5.07706e-07	8	11	11	C1	Skin. sun exposed lower leg (GTEx)	EpiXcan	0.999822	skin_sun_exposed_lower_leg	0.999981
2327	ENSG00000167377	ZNF23	0.91944	0.0216061	0.357865	0.225978	0.306298	6.83512e-31	1.19261e-29	39	43	43	C1	Skin. sun exposed lower leg (GTEx)	EpiXcan	0.999822	skin_sun_exposed_lower_leg	0.999981
2328	ENSG00000169442	CD52	0.919352	0.109885	0.357912	0.0075697	0.0274451	0.00189459	0.0046359	7	9	9	C1	Skin. sun exposed lower leg (GTEx)	EpiXcan	0.999822	skin_sun_exposed_lower_leg	0.999981
2329	ENSG00000089280	FUS	-0.918591	-0.0975629	0.35831	0.0124969	0.0226726	0.0047507	0.0111122	13	17	17	C1	Skin. sun exposed lower leg (GTEx)	EpiXcan	0.999822	skin_sun_exposed_lower_leg	0.999981
2330	ENSG00000060138	YBX3	0.918284	0.0535539	0.35847	0.0324744	0.10009	9.90963e-10	4.58685e-09	6	9	9	C1	Skin. sun exposed lower leg (GTEx)	EpiXcan	0.999822	skin_sun_exposed_lower_leg	0.999981
2331	ENSG00000198498	TMA16	0.917768	0.169507	0.35874	0.0035397	0.0361315	0.000358039	0.000949731	15	20	20	C1	Skin. sun exposed lower leg (GTEx)	EpiXcan	0.999822	skin_sun_exposed_lower_leg	0.999981
2332	ENSG00000197405	C5AR1	0.917422	0.0526924	0.358921	0.042221	0.0560141	5.80656e-06	1.88236e-05	19	23	23	C1	Skin. sun exposed lower leg (GTEx)	EpiXcan	0.999822	skin_sun_exposed_lower_leg	0.999981
2333	ENSG00000103769	RAB11A	-0.91736	-0.0453895	0.358954	0.047051	0.0688704	5.68325e-07	2.05227e-06	31	37	37	C1	Skin. sun exposed lower leg (GTEx)	EpiXcan	0.999822	skin_sun_exposed_lower_leg	0.999981
2334	ENSG00000126883	NUP214	0.917285	0.125668	0.358993	0.00682169	0.0115288	0.0453306	0.0936628	10	17	17	C1	Skin. sun exposed lower leg (GTEx)	EpiXcan	0.999822	skin_sun_exposed_lower_leg	0.999981
2335	ENSG00000271361	AL133351.4	0.916844	0.0479858	0.359225	0.0650953	0.340361	3.14133e-35	6.68892e-34	41	58	58	C1	Skin. sun exposed lower leg (GTEx)	EpiXcan	0.999822	skin_sun_exposed_lower_leg	0.999981
2336	ENSG00000242294	STAG3L5P	0.916741	0.0244539	0.359278	0.24865	0.586513	1.31389e-77	1.65846e-75	29	38	38	C1	Skin. sun exposed lower leg (GTEx)	EpiXcan	0.999822	skin_sun_exposed_lower_leg	0.999981
2337	ENSG00000051596	THOC3	0.916715	0.0700188	0.359292	0.024386	0.204063	9.96278e-20	9.54777e-19	23	32	32	C1	Skin. sun exposed lower leg (GTEx)	EpiXcan	0.999822	skin_sun_exposed_lower_leg	0.999981
2338	ENSG00000128652	HOXD3	0.916504	0.0477209	0.359403	0.0495944	0.0684171	4.09976e-07	1.49744e-06	33	40	40	C1	Skin. sun exposed lower leg (GTEx)	EpiXcan	0.999822	skin_sun_exposed_lower_leg	0.999981
2339	ENSG00000188385	JAKMIP3	0.916309	0.0319396	0.359505	0.111496	0.223098	7.88945e-22	8.57557e-21	59	67	67	C1	Skin. sun exposed lower leg (GTEx)	EpiXcan	0.999822	skin_sun_exposed_lower_leg	0.999981
2340	ENSG00000170917	NUDT6	-0.916282	-0.0430881	0.359519	0.0598725	0.0825246	4.25365e-08	1.70475e-07	24	25	25	C1	Skin. sun exposed lower leg (GTEx)	EpiXcan	0.999822	skin_sun_exposed_lower_leg	0.999981
2341	ENSG00000176371	ZSCAN2	0.916236	0.0435429	0.359543	0.0482032	0.0614083	2.41718e-06	8.20622e-06	20	24	24	C1	Skin. sun exposed lower leg (GTEx)	EpiXcan	0.999822	skin_sun_exposed_lower_leg	0.999981
2342	ENSG00000187953	PMS2CL	-0.915845	-0.0243512	0.359748	0.134647	0.261767	8.41721e-26	1.12639e-24	42	53	53	C1	Skin. sun exposed lower leg (GTEx)	EpiXcan	0.999822	skin_sun_exposed_lower_leg	0.999981
2343	ENSG00000155621	C9orf85	0.91575	0.0948166	0.359798	0.0155068	0.0353994	0.000416938	0.00109889	7	8	8	C1	Skin. sun exposed lower leg (GTEx)	EpiXcan	0.999822	skin_sun_exposed_lower_leg	0.999981
2344	ENSG00000012124	CD22	-0.915638	-0.113593	0.359857	0.00677708	0.0180417	0.0122486	0.0273011	5	6	6	C1	Skin. sun exposed lower leg (GTEx)	EpiXcan	0.999822	skin_sun_exposed_lower_leg	0.999981
2345	ENSG00000198722	UNC13B	0.915613	0.0472645	0.35987	0.0500083	0.050861	1.97638e-05	6.04212e-05	23	25	25	C1	Skin. sun exposed lower leg (GTEx)	EpiXcan	0.999822	skin_sun_exposed_lower_leg	0.999981
2346	ENSG00000140563	MCTP2	-0.914667	-0.0470562	0.360367	0.0531073	0.0197325	0.00886749	0.0201202	43	51	51	C1	Skin. sun exposed lower leg (GTEx)	EpiXcan	0.999822	skin_sun_exposed_lower_leg	0.999981
2347	ENSG00000104213	PDGFRL	-0.914381	-0.0892616	0.360516	0.0175176	0.045415	5.43658e-05	0.000157771	11	14	14	C1	Skin. sun exposed lower leg (GTEx)	EpiXcan	0.999822	skin_sun_exposed_lower_leg	0.999981
2348	ENSG00000075239	ACAT1	0.914266	0.0284598	0.360577	0.166011	0.258691	2.33619e-25	3.02797e-24	43	50	50	C1	Skin. sun exposed lower leg (GTEx)	EpiXcan	0.999822	skin_sun_exposed_lower_leg	0.999981
2349	ENSG00000144867	SRPRB	-0.914143	-0.0372731	0.360642	0.07646	0.140387	1.2411e-13	8.05423e-13	19	21	21	C1	Skin. sun exposed lower leg (GTEx)	EpiXcan	0.999822	skin_sun_exposed_lower_leg	0.999981
2350	ENSG00000203896	LIME1	-0.913832	-0.0465064	0.360805	0.050959	0.153748	7.52513e-15	5.33306e-14	15	20	20	C1	Skin. sun exposed lower leg (GTEx)	EpiXcan	0.999822	skin_sun_exposed_lower_leg	0.999981
2351	ENSG00000188785	ZNF548	0.913689	0.0757191	0.36088	0.0149804	0.0535677	1.28933e-05	4.02334e-05	17	23	23	C1	Skin. sun exposed lower leg (GTEx)	EpiXcan	0.999822	skin_sun_exposed_lower_leg	0.999981
2352	ENSG00000188976	NOC2L	-0.91352	-0.0418768	0.360969	0.0319989	0.150817	2.78257e-14	1.89993e-13	6	12	12	C1	Skin. sun exposed lower leg (GTEx)	EpiXcan	0.999822	skin_sun_exposed_lower_leg	0.999981
2353	ENSG00000033050	ABCF2	-0.913211	-0.0257757	0.361131	0.104011	0.156752	5.02856e-15	3.61123e-14	28	33	33	C1	Skin. sun exposed lower leg (GTEx)	EpiXcan	0.999822	skin_sun_exposed_lower_leg	0.999981
2354	ENSG00000261584	AL513548.1	0.913065	0.0148332	0.361209	0.434245	0.656707	1.25715e-98	4.19378e-96	48	62	62	C1	Skin. sun exposed lower leg (GTEx)	EpiXcan	0.999822	skin_sun_exposed_lower_leg	0.999981
2355	ENSG00000050820	BCAR1	0.9129	0.159504	0.361295	0.00400737	0.0418799	0.000112184	0.000314993	3	3	3	C1	Skin. sun exposed lower leg (GTEx)	EpiXcan	0.999822	skin_sun_exposed_lower_leg	0.999981
2356	ENSG00000254682	AP002387.1	0.91288	0.026587	0.361306	0.158717	0.372969	3.98426e-40	1.07147e-38	32	44	44	C1	Skin. sun exposed lower leg (GTEx)	EpiXcan	0.999822	skin_sun_exposed_lower_leg	0.999981
2357	ENSG00000196935	SRGAP1	-0.912867	-0.0476534	0.361312	0.0487428	0.139714	2.70843e-13	1.70399e-12	25	29	29	C1	Skin. sun exposed lower leg (GTEx)	EpiXcan	0.999822	skin_sun_exposed_lower_leg	0.999981
2358	ENSG00000121716	PILRB	0.912731	0.0229618	0.361384	0.280448	0.655892	3.3739e-99	1.18179e-96	24	34	34	C1	Skin. sun exposed lower leg (GTEx)	EpiXcan	0.999822	skin_sun_exposed_lower_leg	0.999981
2359	ENSG00000184949	FAM227A	0.91264	0.0247413	0.361432	0.216968	0.360778	1.64411e-38	4.1135e-37	15	18	18	C1	Skin. sun exposed lower leg (GTEx)	EpiXcan	0.999822	skin_sun_exposed_lower_leg	0.999981
2360	ENSG00000121864	ZNF639	-0.912525	-0.0582748	0.361492	0.0334449	0.0782192	7.12239e-08	2.79294e-07	10	10	10	C1	Skin. sun exposed lower leg (GTEx)	EpiXcan	0.999822	skin_sun_exposed_lower_leg	0.999981
2361	ENSG00000198909	MAP3K3	0.912394	0.0501218	0.361561	0.0448676	0.145078	6.3455e-14	4.20165e-13	26	34	34	C1	Skin. sun exposed lower leg (GTEx)	EpiXcan	0.999822	skin_sun_exposed_lower_leg	0.999981
2362	ENSG00000132669	RIN2	0.911784	0.0855086	0.361882	0.0117941	0.0279097	0.00185348	0.00454085	18	20	20	C1	Skin. sun exposed lower leg (GTEx)	EpiXcan	0.999822	skin_sun_exposed_lower_leg	0.999981
2363	ENSG00000165055	METTL2B	-0.911509	-0.0368168	0.362027	0.0706011	0.398669	4.5157e-43	1.36357e-41	41	49	49	C1	Skin. sun exposed lower leg (GTEx)	EpiXcan	0.999822	skin_sun_exposed_lower_leg	0.999981
2364	ENSG00000136026	CKAP4	-0.911499	-0.0496488	0.362032	0.0549762	0.0448711	6.76237e-05	0.000194593	52	61	61	C1	Skin. sun exposed lower leg (GTEx)	EpiXcan	0.999822	skin_sun_exposed_lower_leg	0.999981
2365	ENSG00000268225	AC010487.1	0.911267	0.0454435	0.362155	0.066212	0.0884814	1.00788e-08	4.28573e-08	39	47	47	C1	Skin. sun exposed lower leg (GTEx)	EpiXcan	0.999822	skin_sun_exposed_lower_leg	0.999981
2366	ENSG00000104870	FCGRT	-0.911176	-0.0341452	0.362203	0.126011	0.173682	1.18746e-16	9.37326e-16	41	49	49	C1	Skin. sun exposed lower leg (GTEx)	EpiXcan	0.999822	skin_sun_exposed_lower_leg	0.999981
2367	ENSG00000101452	DHX35	0.911071	0.0657668	0.362258	0.0234166	0.0572721	6.07986e-06	1.96505e-05	9	11	11	C1	Skin. sun exposed lower leg (GTEx)	EpiXcan	0.999822	skin_sun_exposed_lower_leg	0.999981
2368	ENSG00000107104	KANK1	-0.910772	-0.0935166	0.362415	0.0111841	0.0309163	0.00101042	0.00254349	6	6	6	C1	Skin. sun exposed lower leg (GTEx)	EpiXcan	0.999822	skin_sun_exposed_lower_leg	0.999981
2369	ENSG00000115020	PIKFYVE	-0.910471	-0.158375	0.362574	0.006611	0.0284552	0.00142567	0.00353041	4	4	4	C1	Skin. sun exposed lower leg (GTEx)	EpiXcan	0.999822	skin_sun_exposed_lower_leg	0.999981
2370	ENSG00000136816	TOR1B	-0.909192	-0.0628599	0.363249	0.0348569	0.0657457	1.21301e-06	4.24145e-06	10	11	11	C1	Skin. sun exposed lower leg (GTEx)	EpiXcan	0.999822	skin_sun_exposed_lower_leg	0.999981
2371	ENSG00000101624	CEP76	-0.908672	-0.0427591	0.363523	0.0637965	0.0265266	0.00231933	0.00561246	56	66	66	C1	Skin. sun exposed lower leg (GTEx)	EpiXcan	0.999822	skin_sun_exposed_lower_leg	0.999981
2372	ENSG00000179922	ZNF784	0.908611	0.045511	0.363556	0.0707231	0.0153398	0.020901	0.0451433	62	76	76	C1	Skin. sun exposed lower leg (GTEx)	EpiXcan	0.999822	skin_sun_exposed_lower_leg	0.999981
2373	ENSG00000144791	LIMD1	0.907838	0.0508653	0.363964	0.0410011	0.279389	1.08106e-28	1.70764e-27	21	29	29	C1	Skin. sun exposed lower leg (GTEx)	EpiXcan	0.999822	skin_sun_exposed_lower_leg	0.999981
2374	ENSG00000115866	DARS	-0.907633	-0.0422294	0.364072	0.0688896	0.0835939	3.62223e-08	1.46383e-07	32	37	37	C1	Skin. sun exposed lower leg (GTEx)	EpiXcan	0.999822	skin_sun_exposed_lower_leg	0.999981
2375	ENSG00000117280	RAB29	-0.906822	-0.0359562	0.364501	0.0765231	0.329374	4.09123e-34	8.30757e-33	21	28	28	C1	Skin. sun exposed lower leg (GTEx)	EpiXcan	0.999822	skin_sun_exposed_lower_leg	0.999981
2376	ENSG00000071967	CYBRD1	-0.906347	-0.0265593	0.364752	0.147791	0.219941	2.22324e-21	2.36521e-20	63	72	72	C1	Skin. sun exposed lower leg (GTEx)	EpiXcan	0.999822	skin_sun_exposed_lower_leg	0.999981
2377	ENSG00000066422	ZBTB11	-0.905891	-0.104535	0.364994	0.0119525	0.0159542	0.0180416	0.0392945	18	23	23	C1	Skin. sun exposed lower leg (GTEx)	EpiXcan	0.999822	skin_sun_exposed_lower_leg	0.999981
2378	ENSG00000133028	SCO1	-0.905334	-0.0511091	0.365289	0.0524728	0.137298	2.06353e-13	1.31299e-12	10	14	14	C1	Skin. sun exposed lower leg (GTEx)	EpiXcan	0.999822	skin_sun_exposed_lower_leg	0.999981
2379	ENSG00000089335	ZNF302	-0.905226	-0.0280445	0.365346	0.159882	0.367385	5.05869e-39	1.28634e-37	7	8	8	C1	Skin. sun exposed lower leg (GTEx)	EpiXcan	0.999822	skin_sun_exposed_lower_leg	0.999981
2380	ENSG00000197608	ZNF841	-0.905065	-0.0322365	0.365431	0.0850401	0.178925	1.47815e-17	1.23423e-16	29	34	34	C1	Skin. sun exposed lower leg (GTEx)	EpiXcan	0.999822	skin_sun_exposed_lower_leg	0.999981
2381	ENSG00000108622	ICAM2	-0.905011	-0.0539286	0.36546	0.0300168	0.0514056	1.84474e-05	5.66351e-05	18	23	23	C1	Skin. sun exposed lower leg (GTEx)	EpiXcan	0.999822	skin_sun_exposed_lower_leg	0.999981
2382	ENSG00000146373	RNF217	-0.905011	-0.0461752	0.36546	0.0624881	0.0938548	4.21534e-09	1.84855e-08	45	55	55	C1	Skin. sun exposed lower leg (GTEx)	EpiXcan	0.999822	skin_sun_exposed_lower_leg	0.999981
2383	ENSG00000162194	LBHD1	0.904921	0.089208	0.365507	0.0257607	0.0527348	1.55767e-05	4.80928e-05	10	10	10	C1	Skin. sun exposed lower leg (GTEx)	EpiXcan	0.999822	skin_sun_exposed_lower_leg	0.999981
2384	ENSG00000105357	MYH14	0.903497	0.0127759	0.366262	0.0706987	0.220628	1.45027e-21	1.55588e-20	77	95	95	C1	Skin. sun exposed lower leg (GTEx)	EpiXcan	0.999822	skin_sun_exposed_lower_leg	0.999981
2385	ENSG00000163872	YEATS2	0.903398	0.087895	0.366314	0.0154113	0.0552765	7.50057e-06	2.40097e-05	11	15	15	C1	Skin. sun exposed lower leg (GTEx)	EpiXcan	0.999822	skin_sun_exposed_lower_leg	0.999981
2386	ENSG00000171385	KCND3	-0.902937	-0.0455224	0.366559	0.0481476	0.0656504	9.00991e-07	3.18863e-06	15	19	19	C1	Skin. sun exposed lower leg (GTEx)	EpiXcan	0.999822	skin_sun_exposed_lower_leg	0.999981
2387	ENSG00000177600	RPLP2	-0.902554	-0.0793023	0.366763	0.0168147	0.0937933	4.70666e-09	2.05757e-08	8	12	12	C1	Skin. sun exposed lower leg (GTEx)	EpiXcan	0.999822	skin_sun_exposed_lower_leg	0.999981
2388	ENSG00000155542	SETD9	0.902432	0.0175974	0.366828	0.298811	0.602026	1.77634e-81	2.79644e-79	28	35	35	C1	Skin. sun exposed lower leg (GTEx)	EpiXcan	0.999822	skin_sun_exposed_lower_leg	0.999981
2389	ENSG00000152465	NMT2	0.901886	0.0247033	0.367118	0.167279	0.220283	4.11097e-21	4.28881e-20	37	45	45	C1	Skin. sun exposed lower leg (GTEx)	EpiXcan	0.999822	skin_sun_exposed_lower_leg	0.999981
2390	ENSG00000068615	REEP1	0.901734	0.0491279	0.367198	0.0418493	0.0367289	0.000328228	0.000875296	38	41	41	C1	Skin. sun exposed lower leg (GTEx)	EpiXcan	0.999822	skin_sun_exposed_lower_leg	0.999981
2391	ENSG00000111445	RFC5	-0.901526	-0.089668	0.367309	0.0141103	0.0125366	0.0368046	0.0769081	17	19	19	C1	Skin. sun exposed lower leg (GTEx)	EpiXcan	0.999822	skin_sun_exposed_lower_leg	0.999981
2392	ENSG00000180855	ZNF443	-0.901494	-0.0532402	0.367325	0.034827	0.0864187	1.48676e-08	6.23681e-08	7	8	8	C1	Skin. sun exposed lower leg (GTEx)	EpiXcan	0.999822	skin_sun_exposed_lower_leg	0.999981
2393	ENSG00000153786	ZDHHC7	-0.901138	-0.0370757	0.367515	0.0763116	0.197218	9.26761e-19	8.35576e-18	54	71	71	C1	Skin. sun exposed lower leg (GTEx)	EpiXcan	0.999822	skin_sun_exposed_lower_leg	0.999981
2394	ENSG00000075702	WDR62	0.900953	0.0228539	0.367613	0.176619	0.349914	3.9795e-38	9.74768e-37	31	37	37	C1	Skin. sun exposed lower leg (GTEx)	EpiXcan	0.999822	skin_sun_exposed_lower_leg	0.999981
2395	ENSG00000170852	KBTBD2	-0.900931	-0.0415177	0.367625	0.0477017	0.0769472	7.48069e-08	2.92853e-07	14	15	15	C1	Skin. sun exposed lower leg (GTEx)	EpiXcan	0.999822	skin_sun_exposed_lower_leg	0.999981
2396	ENSG00000162396	PARS2	0.900823	0.0390396	0.367683	0.0866884	0.0778699	1.05906e-07	4.09114e-07	60	72	72	C1	Skin. sun exposed lower leg (GTEx)	EpiXcan	0.999822	skin_sun_exposed_lower_leg	0.999981
2397	ENSG00000106077	ABHD11	-0.900696	-0.0467903	0.36775	0.0566384	0.34201	1.15571e-35	2.49886e-34	15	19	19	C1	Skin. sun exposed lower leg (GTEx)	EpiXcan	0.999822	skin_sun_exposed_lower_leg	0.999981
2398	ENSG00000179909	ZNF154	-0.900544	-0.131141	0.367831	0.00795238	0.0199951	0.00745775	0.0170458	6	6	6	C1	Skin. sun exposed lower leg (GTEx)	EpiXcan	0.999822	skin_sun_exposed_lower_leg	0.999981
2399	ENSG00000185917	SETD4	0.90036	0.0616226	0.367929	0.0238302	0.0107869	0.0528219	0.107806	38	41	41	C1	Skin. sun exposed lower leg (GTEx)	EpiXcan	0.999822	skin_sun_exposed_lower_leg	0.999981
2400	ENSG00000186501	TMEM222	0.900254	0.0804596	0.367985	0.0305486	0.115009	6.44893e-11	3.32436e-10	3	3	3	C1	Skin. sun exposed lower leg (GTEx)	EpiXcan	0.999822	skin_sun_exposed_lower_leg	0.999981
2401	ENSG00000048162	NOP16	0.900033	0.0425207	0.368103	0.0511484	0.0232766	0.00436941	0.0102683	35	43	43	C1	Skin. sun exposed lower leg (GTEx)	EpiXcan	0.999822	skin_sun_exposed_lower_leg	0.999981
2402	ENSG00000219626	FAM228B	-0.899776	-0.0293275	0.36824	0.102527	0.18129	2.21217e-17	1.82752e-16	29	32	32	C1	Skin. sun exposed lower leg (GTEx)	EpiXcan	0.999822	skin_sun_exposed_lower_leg	0.999981
2403	ENSG00000154079	SDHAF4	0.899774	0.0581505	0.36824	0.0404586	0.03371	0.000551908	0.00143652	44	47	47	C1	Skin. sun exposed lower leg (GTEx)	EpiXcan	0.999822	skin_sun_exposed_lower_leg	0.999981
2404	ENSG00000101546	RBFA	0.899621	0.0767572	0.368322	0.0212011	0.0248736	0.00300112	0.00719273	14	14	14	C1	Skin. sun exposed lower leg (GTEx)	EpiXcan	0.999822	skin_sun_exposed_lower_leg	0.999981
2405	ENSG00000273117	AC144652.1	0.899187	0.0399186	0.368553	0.0642499	0.127527	3.78355e-12	2.17706e-11	17	21	21	C1	Skin. sun exposed lower leg (GTEx)	EpiXcan	0.999822	skin_sun_exposed_lower_leg	0.999981
2406	ENSG00000163814	CDCP1	0.898849	0.0959154	0.368733	0.0118275	0.0287798	0.00142518	0.00353019	18	20	20	C1	Skin. sun exposed lower leg (GTEx)	EpiXcan	0.999822	skin_sun_exposed_lower_leg	0.999981
2407	ENSG00000198373	WWP2	-0.89865	-0.0498459	0.368839	0.0421336	0.0306934	0.000962248	0.00243095	35	46	46	C1	Skin. sun exposed lower leg (GTEx)	EpiXcan	0.999822	skin_sun_exposed_lower_leg	0.999981
2408	ENSG00000109390	NDUFC1	-0.898005	-0.0409379	0.369183	0.0693197	0.225159	7.55884e-22	8.24179e-21	26	33	33	C1	Skin. sun exposed lower leg (GTEx)	EpiXcan	0.999822	skin_sun_exposed_lower_leg	0.999981
2409	ENSG00000144043	TEX261	-0.897413	-0.0463422	0.369499	0.047455	0.223436	3.76997e-22	4.17228e-21	8	12	12	C1	Skin. sun exposed lower leg (GTEx)	EpiXcan	0.999822	skin_sun_exposed_lower_leg	0.999981
2410	ENSG00000127022	CANX	0.89728	0.0557207	0.369569	0.0316493	0.121414	1.81485e-11	9.8329e-11	17	20	20	C1	Skin. sun exposed lower leg (GTEx)	EpiXcan	0.999822	skin_sun_exposed_lower_leg	0.999981
2411	ENSG00000163930	BAP1	0.896889	0.0745095	0.369778	0.024883	0.0204651	0.00701225	0.0160879	25	33	33	C1	Skin. sun exposed lower leg (GTEx)	EpiXcan	0.999822	skin_sun_exposed_lower_leg	0.999981
2412	ENSG00000188511	C22orf34	-0.896829	-0.0452177	0.36981	0.0558883	0.216946	3.62772e-21	3.81019e-20	33	41	41	C1	Skin. sun exposed lower leg (GTEx)	EpiXcan	0.999822	skin_sun_exposed_lower_leg	0.999981
2413	ENSG00000148399	DPH7	0.896806	0.0821788	0.369822	0.0181682	0.0252818	0.00295845	0.00709653	25	36	36	C1	Skin. sun exposed lower leg (GTEx)	EpiXcan	0.999822	skin_sun_exposed_lower_leg	0.999981
2414	ENSG00000087884	AAMDC	-0.896737	-0.0445642	0.369859	0.0367284	0.119145	2.36163e-11	1.27069e-10	14	23	23	C1	Skin. sun exposed lower leg (GTEx)	EpiXcan	0.999822	skin_sun_exposed_lower_leg	0.999981
2415	ENSG00000185864	NPIPB4	0.896633	0.0831694	0.369915	0.0353091	0.161836	2.4109e-15	1.76116e-14	48	67	67	C1	Skin. sun exposed lower leg (GTEx)	EpiXcan	0.999822	skin_sun_exposed_lower_leg	0.999981
2416	ENSG00000112078	KCTD20	0.896498	0.0466974	0.369987	0.0539102	0.072632	3.07728e-07	1.13942e-06	29	38	38	C1	Skin. sun exposed lower leg (GTEx)	EpiXcan	0.999822	skin_sun_exposed_lower_leg	0.999981
2417	ENSG00000168405	CMAHP	0.896121	0.0577615	0.370188	0.0310587	0.142877	1.65206e-13	1.05839e-12	13	20	20	C1	Skin. sun exposed lower leg (GTEx)	EpiXcan	0.999822	skin_sun_exposed_lower_leg	0.999981
2418	ENSG00000241553	ARPC4	-0.896099	-0.614738	0.3702	0.000255514	0.0106582	0.0549804	0.111853	1	1	1	C1	Skin. sun exposed lower leg (GTEx)	EpiXcan	0.999822	skin_sun_exposed_lower_leg	0.999981
2419	ENSG00000163006	CCDC138	0.895898	0.0618522	0.370307	0.0332087	0.014877	0.0233515	0.0500886	27	30	30	C1	Skin. sun exposed lower leg (GTEx)	EpiXcan	0.999822	skin_sun_exposed_lower_leg	0.999981
2420	ENSG00000206149	HERC2P9	0.895694	0.0606468	0.370416	0.0799738	0.297749	4.40387e-30	7.47911e-29	17	25	25	C1	Skin. sun exposed lower leg (GTEx)	EpiXcan	0.999822	skin_sun_exposed_lower_leg	0.999981
2421	ENSG00000139112	GABARAPL1	0.89566	0.167419	0.370434	0.00362719	0.0119731	0.0402778	0.0837785	3	3	3	C1	Skin. sun exposed lower leg (GTEx)	EpiXcan	0.999822	skin_sun_exposed_lower_leg	0.999981
2422	ENSG00000144199	FAHD2B	0.895642	0.181793	0.370444	0.00333713	0.0643557	1.31405e-06	4.57761e-06	6	9	9	C1	Skin. sun exposed lower leg (GTEx)	EpiXcan	0.999822	skin_sun_exposed_lower_leg	0.999981
2423	ENSG00000123427	EEF1AKMT3	-0.895606	-0.0214854	0.370463	0.199574	0.331204	6.89487e-34	1.38401e-32	24	31	31	C1	Skin. sun exposed lower leg (GTEx)	EpiXcan	0.999822	skin_sun_exposed_lower_leg	0.999981
2424	ENSG00000081026	MAGI3	-0.895541	-0.0779723	0.370498	0.0164276	0.0333334	0.000630097	0.00162464	15	19	19	C1	Skin. sun exposed lower leg (GTEx)	EpiXcan	0.999822	skin_sun_exposed_lower_leg	0.999981
2425	ENSG00000232112	TMA7	0.895299	0.043431	0.370627	0.0464939	0.0805229	4.39174e-08	1.75757e-07	11	13	13	C1	Skin. sun exposed lower leg (GTEx)	EpiXcan	0.999822	skin_sun_exposed_lower_leg	0.999981
2426	ENSG00000148834	GSTO1	0.895261	0.0434255	0.370647	0.0550091	0.114127	1.65435e-11	8.99111e-11	11	17	17	C1	Skin. sun exposed lower leg (GTEx)	EpiXcan	0.999822	skin_sun_exposed_lower_leg	0.999981
2427	ENSG00000179630	LACC1	-0.895258	-0.107095	0.370649	0.0100123	0.0190204	0.00963977	0.0217878	14	16	16	C1	Skin. sun exposed lower leg (GTEx)	EpiXcan	0.999822	skin_sun_exposed_lower_leg	0.999981
2428	ENSG00000139233	LLPH	0.895097	0.0590737	0.370735	0.0218014	0.0311393	0.000953672	0.00241059	11	11	11	C1	Skin. sun exposed lower leg (GTEx)	EpiXcan	0.999822	skin_sun_exposed_lower_leg	0.999981
2429	ENSG00000143294	PRCC	0.894956	0.16568	0.370811	0.00451782	0.0155873	0.0199644	0.0432469	5	8	8	C1	Skin. sun exposed lower leg (GTEx)	EpiXcan	0.999822	skin_sun_exposed_lower_leg	0.999981
2430	ENSG00000236255	AC009404.1	0.893803	0.0689672	0.371427	0.0164316	0.060751	2.4588e-06	8.33541e-06	8	9	9	C1	Skin. sun exposed lower leg (GTEx)	EpiXcan	0.999822	skin_sun_exposed_lower_leg	0.999981
2431	ENSG00000131037	EPS8L1	-0.893567	-0.0663329	0.371554	0.0326787	0.0804408	6.28005e-08	2.47371e-07	19	24	24	C1	Skin. sun exposed lower leg (GTEx)	EpiXcan	0.999822	skin_sun_exposed_lower_leg	0.999981
2432	ENSG00000171763	SPATA5L1	0.893465	0.0394849	0.371608	0.0607856	0.103889	3.296e-10	1.60404e-09	16	20	20	C1	Skin. sun exposed lower leg (GTEx)	EpiXcan	0.999822	skin_sun_exposed_lower_leg	0.999981
2433	ENSG00000138166	DUSP5	-0.893373	-0.118123	0.371657	0.00686324	0.0110398	0.0513141	0.105055	11	13	13	C1	Skin. sun exposed lower leg (GTEx)	EpiXcan	0.999822	skin_sun_exposed_lower_leg	0.999981
2434	ENSG00000119681	LTBP2	0.89325	0.0511481	0.371723	0.0385998	0.139204	2.18867e-13	1.38946e-12	5	8	8	C1	Skin. sun exposed lower leg (GTEx)	EpiXcan	0.999822	skin_sun_exposed_lower_leg	0.999981
2435	ENSG00000141682	PMAIP1	-0.893108	-0.0566293	0.3718	0.0591458	0.0909836	6.16013e-09	2.67378e-08	61	67	67	C1	Skin. sun exposed lower leg (GTEx)	EpiXcan	0.999822	skin_sun_exposed_lower_leg	0.999981
2436	ENSG00000100350	FOXRED2	0.892973	0.0411307	0.371872	0.0561901	0.124695	8.42661e-12	4.70192e-11	10	10	10	C1	Skin. sun exposed lower leg (GTEx)	EpiXcan	0.999822	skin_sun_exposed_lower_leg	0.999981
2437	ENSG00000130338	TULP4	-0.892754	-0.312552	0.371989	0.00102794	0.0252972	0.00302249	0.00723899	5	6	6	C1	Skin. sun exposed lower leg (GTEx)	EpiXcan	0.999822	skin_sun_exposed_lower_leg	0.999981
2438	ENSG00000198920	KIAA0753	-0.892727	-0.0287149	0.372003	0.13956	0.319216	1.77009e-32	3.31117e-31	14	19	19	C1	Skin. sun exposed lower leg (GTEx)	EpiXcan	0.999822	skin_sun_exposed_lower_leg	0.999981
2439	ENSG00000204261	PSMB8-AS1	0.891681	0.0510162	0.372564	0.0308752	0.0334457	0.000551435	0.00143556	33	41	41	C1	Skin. sun exposed lower leg (GTEx)	EpiXcan	0.999822	skin_sun_exposed_lower_leg	0.999981
2440	ENSG00000136827	TOR1A	0.891457	0.0567494	0.372684	0.0391567	0.0894545	9.89556e-09	4.2129e-08	24	29	29	C1	Skin. sun exposed lower leg (GTEx)	EpiXcan	0.999822	skin_sun_exposed_lower_leg	0.999981
2441	ENSG00000172296	SPTLC3	-0.891179	-0.107547	0.372833	0.0120594	0.0137113	0.0292647	0.0619472	15	18	18	C1	Skin. sun exposed lower leg (GTEx)	EpiXcan	0.999822	skin_sun_exposed_lower_leg	0.999981
2442	ENSG00000230513	THAP7-AS1	-0.891177	-0.0135529	0.372834	0.479334	0.568027	1.11736e-77	1.42321e-75	33	38	38	C1	Skin. sun exposed lower leg (GTEx)	EpiXcan	0.999822	skin_sun_exposed_lower_leg	0.999981
2443	ENSG00000106400	ZNHIT1	-0.890926	-0.034563	0.372969	0.110972	0.219219	4.5467e-21	4.71182e-20	19	22	22	C1	Skin. sun exposed lower leg (GTEx)	EpiXcan	0.999822	skin_sun_exposed_lower_leg	0.999981
2444	ENSG00000150768	DLAT	0.890782	0.0426384	0.373046	0.070293	0.110112	8.31022e-11	4.24788e-10	21	25	25	C1	Skin. sun exposed lower leg (GTEx)	EpiXcan	0.999822	skin_sun_exposed_lower_leg	0.999981
2445	ENSG00000127980	PEX1	0.890713	0.0183795	0.373083	0.407338	0.475861	1.06679e-58	5.90782e-57	12	13	13	C1	Skin. sun exposed lower leg (GTEx)	EpiXcan	0.999822	skin_sun_exposed_lower_leg	0.999981
2446	ENSG00000141098	GFOD2	-0.890622	-0.0621347	0.373132	0.0239682	0.0576731	5.22574e-06	1.70393e-05	11	14	14	C1	Skin. sun exposed lower leg (GTEx)	EpiXcan	0.999822	skin_sun_exposed_lower_leg	0.999981
2447	ENSG00000080947	CROCCP3	-0.88986	-0.105458	0.373541	0.0146833	0.0306916	0.00108377	0.00271744	8	10	10	C1	Skin. sun exposed lower leg (GTEx)	EpiXcan	0.999822	skin_sun_exposed_lower_leg	0.999981
2448	ENSG00000119522	DENND1A	-0.889643	-0.0373082	0.373658	0.0469284	0.0290525	0.00142875	0.00353742	32	39	39	C1	Skin. sun exposed lower leg (GTEx)	EpiXcan	0.999822	skin_sun_exposed_lower_leg	0.999981
2449	ENSG00000159267	HLCS	-0.889557	-0.0273248	0.373704	0.128458	0.549499	3.27665e-69	2.81651e-67	20	28	28	C1	Skin. sun exposed lower leg (GTEx)	EpiXcan	0.999822	skin_sun_exposed_lower_leg	0.999981
2450	ENSG00000215440	NPEPL1	-0.889461	-0.0324137	0.373755	0.105354	0.139266	3.0435e-13	1.90368e-12	41	44	44	C1	Skin. sun exposed lower leg (GTEx)	EpiXcan	0.999822	skin_sun_exposed_lower_leg	0.999981
2451	ENSG00000143653	SCCPDH	0.889123	0.0304775	0.373937	0.0942637	0.192362	1.33913e-18	1.19506e-17	8	10	10	C1	Skin. sun exposed lower leg (GTEx)	EpiXcan	0.999822	skin_sun_exposed_lower_leg	0.999981
2452	ENSG00000127948	POR	-0.88895	-0.0394818	0.37403	0.0295365	0.019571	0.0086344	0.0196104	35	51	51	C1	Skin. sun exposed lower leg (GTEx)	EpiXcan	0.999822	skin_sun_exposed_lower_leg	0.999981
2453	ENSG00000100461	RBM23	-0.888925	-0.110788	0.374043	0.0124515	0.101421	9.32098e-10	4.32724e-09	13	20	20	C1	Skin. sun exposed lower leg (GTEx)	EpiXcan	0.999822	skin_sun_exposed_lower_leg	0.999981
2454	ENSG00000038295	TLL1	-0.88877	-0.0982085	0.374127	0.0114768	0.0306063	0.000854365	0.00216779	11	11	11	C1	Skin. sun exposed lower leg (GTEx)	EpiXcan	0.999822	skin_sun_exposed_lower_leg	0.999981
2455	ENSG00000066923	STAG3	-0.888141	-0.0394903	0.374465	0.102717	0.140189	2.74089e-13	1.72364e-12	26	29	29	C1	Skin. sun exposed lower leg (GTEx)	EpiXcan	0.999822	skin_sun_exposed_lower_leg	0.999981
2456	ENSG00000174177	CTU2	0.887739	0.0442395	0.374681	0.0620056	0.184896	1.45853e-17	1.21857e-16	14	19	19	C1	Skin. sun exposed lower leg (GTEx)	EpiXcan	0.999822	skin_sun_exposed_lower_leg	0.999981
2457	ENSG00000137098	SPAG8	0.887332	0.0512738	0.3749	0.0307505	0.0156943	0.0191606	0.0416152	35	42	42	C1	Skin. sun exposed lower leg (GTEx)	EpiXcan	0.999822	skin_sun_exposed_lower_leg	0.999981
2458	ENSG00000136104	RNASEH2B	0.887293	0.0196862	0.374921	0.264294	0.276515	8.42704e-28	1.26822e-26	64	68	68	C1	Skin. sun exposed lower leg (GTEx)	EpiXcan	0.999822	skin_sun_exposed_lower_leg	0.999981
2459	ENSG00000130270	ATP8B3	0.886952	0.0935836	0.375105	0.0133984	0.0947781	3.01275e-09	1.33793e-08	6	10	10	C1	Skin. sun exposed lower leg (GTEx)	EpiXcan	0.999822	skin_sun_exposed_lower_leg	0.999981
2460	ENSG00000157578	LCA5L	-0.886918	-0.020407	0.375123	0.20621	0.42698	2.57849e-48	9.58282e-47	98	131	131	C1	Skin. sun exposed lower leg (GTEx)	EpiXcan	0.999822	skin_sun_exposed_lower_leg	0.999981
2461	ENSG00000240207	AC080013.1	0.886459	0.0280204	0.37537	0.134779	0.178958	3.39941e-17	2.76111e-16	42	46	46	C1	Skin. sun exposed lower leg (GTEx)	EpiXcan	0.999822	skin_sun_exposed_lower_leg	0.999981
2462	ENSG00000135074	ADAM19	0.886377	0.0267716	0.375414	0.0900476	0.208069	2.29418e-20	2.29107e-19	47	55	55	C1	Skin. sun exposed lower leg (GTEx)	EpiXcan	0.999822	skin_sun_exposed_lower_leg	0.999981
2463	ENSG00000132155	RAF1	0.886213	0.0400861	0.375503	0.0563603	0.110739	1.29757e-10	6.53263e-10	15	17	17	C1	Skin. sun exposed lower leg (GTEx)	EpiXcan	0.999822	skin_sun_exposed_lower_leg	0.999981
2464	ENSG00000164733	CTSB	-0.885665	-0.0259826	0.375798	0.134509	0.274171	3.54598e-27	5.12722e-26	43	60	60	C1	Skin. sun exposed lower leg (GTEx)	EpiXcan	0.999822	skin_sun_exposed_lower_leg	0.999981
2465	ENSG00000128891	CCDC32	0.885338	0.025648	0.375974	0.16095	0.560173	4.10508e-72	4.35729e-70	16	22	22	C1	Skin. sun exposed lower leg (GTEx)	EpiXcan	0.999822	skin_sun_exposed_lower_leg	0.999981
2466	ENSG00000184508	HDDC3	-0.884847	-0.0670288	0.376239	0.0239723	0.0807771	5.49958e-08	2.1773e-07	21	27	27	C1	Skin. sun exposed lower leg (GTEx)	EpiXcan	0.999822	skin_sun_exposed_lower_leg	0.999981
2467	ENSG00000257093	KIAA1147	0.884732	0.0356907	0.376301	0.0957629	0.172247	3.63906e-16	2.78922e-15	26	35	35	C1	Skin. sun exposed lower leg (GTEx)	EpiXcan	0.999822	skin_sun_exposed_lower_leg	0.999981
2468	ENSG00000067533	RRP15	-0.884542	-0.132126	0.376404	0.0125255	0.173981	1.54791e-16	1.21161e-15	40	47	47	C1	Skin. sun exposed lower leg (GTEx)	EpiXcan	0.999822	skin_sun_exposed_lower_leg	0.999981
2469	ENSG00000087301	TXNDC16	-0.884495	-0.0327359	0.376429	0.114403	0.107049	2.08918e-10	1.03653e-09	69	75	75	C1	Skin. sun exposed lower leg (GTEx)	EpiXcan	0.999822	skin_sun_exposed_lower_leg	0.999981
2470	ENSG00000162999	DUSP19	0.884308	0.051974	0.37653	0.0444365	0.083461	3.04826e-08	1.23723e-07	16	21	21	C1	Skin. sun exposed lower leg (GTEx)	EpiXcan	0.999822	skin_sun_exposed_lower_leg	0.999981
2471	ENSG00000137877	SPTBN5	-0.883742	-0.0329572	0.376836	0.0978599	0.164178	2.33329e-16	1.80917e-15	14	18	18	C1	Skin. sun exposed lower leg (GTEx)	EpiXcan	0.999822	skin_sun_exposed_lower_leg	0.999981
2472	ENSG00000162618	ADGRL4	-0.88347	-0.0317922	0.376982	0.068388	0.0960927	2.34473e-09	1.05026e-08	40	50	50	C1	Skin. sun exposed lower leg (GTEx)	EpiXcan	0.999822	skin_sun_exposed_lower_leg	0.999981
2473	ENSG00000135334	AKIRIN2	-0.883235	-0.0883801	0.377109	0.00949183	0.0327338	0.00066118	0.00169947	5	5	5	C1	Skin. sun exposed lower leg (GTEx)	EpiXcan	0.999822	skin_sun_exposed_lower_leg	0.999981
2474	ENSG00000155561	NUP205	-0.883185	-0.0596067	0.377136	0.0299656	0.0349656	0.000406463	0.0010727	26	30	30	C1	Skin. sun exposed lower leg (GTEx)	EpiXcan	0.999822	skin_sun_exposed_lower_leg	0.999981
2475	ENSG00000132275	RRP8	0.883139	0.0521854	0.377161	0.0357449	0.251048	3.80734e-25	4.85835e-24	11	16	16	C1	Skin. sun exposed lower leg (GTEx)	EpiXcan	0.999822	skin_sun_exposed_lower_leg	0.999981
2476	ENSG00000116761	CTH	-0.883015	-0.134055	0.377228	0.00716024	0.0139665	0.0266303	0.0567047	6	7	7	C1	Skin. sun exposed lower leg (GTEx)	EpiXcan	0.999822	skin_sun_exposed_lower_leg	0.999981
2477	ENSG00000111671	SPSB2	0.882968	0.02902	0.377254	0.101989	0.282968	3.25519e-28	5.04518e-27	10	14	14	C1	Skin. sun exposed lower leg (GTEx)	EpiXcan	0.999822	skin_sun_exposed_lower_leg	0.999981
2478	ENSG00000124074	ENKD1	0.882851	0.0584748	0.377317	0.0394242	0.0935847	4.60381e-09	2.01323e-08	5	5	5	C1	Skin. sun exposed lower leg (GTEx)	EpiXcan	0.999822	skin_sun_exposed_lower_leg	0.999981
2479	ENSG00000197696	NMB	0.882723	0.030801	0.377386	0.194282	0.0784391	9.50846e-08	3.68937e-07	89	107	107	C1	Skin. sun exposed lower leg (GTEx)	EpiXcan	0.999822	skin_sun_exposed_lower_leg	0.999981
2480	ENSG00000204580	DDR1	0.882569	0.0362145	0.377469	0.0875256	0.0166904	0.0156679	0.034408	58	74	74	C1	Skin. sun exposed lower leg (GTEx)	EpiXcan	0.999822	skin_sun_exposed_lower_leg	0.999981
2481	ENSG00000184182	UBE2F	0.882547	0.0289966	0.377481	0.128075	0.170048	3.13474e-16	2.41324e-15	39	45	45	C1	Skin. sun exposed lower leg (GTEx)	EpiXcan	0.999822	skin_sun_exposed_lower_leg	0.999981
2482	ENSG00000108852	MPP2	0.882348	0.0214912	0.377589	0.223636	0.444109	7.37582e-50	2.93587e-48	7	8	8	C1	Skin. sun exposed lower leg (GTEx)	EpiXcan	0.999822	skin_sun_exposed_lower_leg	0.999981
2483	ENSG00000106853	PTGR1	-0.882321	-0.0200444	0.377603	0.18264	0.397702	3.04833e-43	9.28481e-42	62	77	77	C1	Skin. sun exposed lower leg (GTEx)	EpiXcan	0.999822	skin_sun_exposed_lower_leg	0.999981
2484	ENSG00000213551	DNAJC9	0.881817	0.115408	0.377876	0.00471925	0.0296584	0.00112461	0.00281473	5	7	7	C1	Skin. sun exposed lower leg (GTEx)	EpiXcan	0.999822	skin_sun_exposed_lower_leg	0.999981
2485	ENSG00000213588	ZBTB9	0.881732	0.0616191	0.377922	0.0225868	0.05091	1.24137e-05	3.88406e-05	12	13	13	C1	Skin. sun exposed lower leg (GTEx)	EpiXcan	0.999822	skin_sun_exposed_lower_leg	0.999981
2486	ENSG00000129946	SHC2	-0.88127	-0.0342415	0.378172	0.102193	0.26485	2.61823e-26	3.59294e-25	96	122	122	C1	Skin. sun exposed lower leg (GTEx)	EpiXcan	0.999822	skin_sun_exposed_lower_leg	0.999981
2487	ENSG00000127419	TMEM175	0.881196	0.0386771	0.378212	0.0863814	0.0992429	1.00726e-09	4.65611e-09	54	62	62	C1	Skin. sun exposed lower leg (GTEx)	EpiXcan	0.999822	skin_sun_exposed_lower_leg	0.999981
2488	ENSG00000110881	ASIC1	-0.880827	-0.0741156	0.378412	0.0183929	0.0556664	6.0973e-06	1.97023e-05	4	5	5	C1	Skin. sun exposed lower leg (GTEx)	EpiXcan	0.999822	skin_sun_exposed_lower_leg	0.999981
2489	ENSG00000095397	WHRN	-0.880766	-0.0430063	0.378444	0.0540436	0.102402	8.93774e-10	4.15897e-09	53	63	63	C1	Skin. sun exposed lower leg (GTEx)	EpiXcan	0.999822	skin_sun_exposed_lower_leg	0.999981
2490	ENSG00000143320	CRABP2	-0.879755	-0.072595	0.378992	0.0243401	0.0149578	0.0207747	0.044898	14	18	18	C1	Skin. sun exposed lower leg (GTEx)	EpiXcan	0.999822	skin_sun_exposed_lower_leg	0.999981
2491	ENSG00000152760	TCTEX1D1	-0.879585	-0.0489723	0.379084	0.0400855	0.153291	1.73687e-14	1.19996e-13	23	29	29	C1	Skin. sun exposed lower leg (GTEx)	EpiXcan	0.999822	skin_sun_exposed_lower_leg	0.999981
2492	ENSG00000119392	GLE1	-0.87955	-0.0345016	0.379103	0.110509	0.20726	2.59711e-20	2.58072e-19	8	8	8	C1	Skin. sun exposed lower leg (GTEx)	EpiXcan	0.999822	skin_sun_exposed_lower_leg	0.999981
2493	ENSG00000134375	TIMM17A	0.879342	0.0573123	0.379216	0.0341355	0.0516245	1.95214e-05	5.97062e-05	29	37	37	C1	Skin. sun exposed lower leg (GTEx)	EpiXcan	0.999822	skin_sun_exposed_lower_leg	0.999981
2494	ENSG00000156113	KCNMA1	0.878393	0.0300641	0.37973	0.158919	0.0237563	0.00380508	0.00901318	121	134	134	C1	Skin. sun exposed lower leg (GTEx)	EpiXcan	0.999822	skin_sun_exposed_lower_leg	0.999981
2495	ENSG00000127580	WDR24	0.877649	0.0529444	0.380134	0.0357158	0.0522965	1.46566e-05	4.54523e-05	21	29	29	C1	Skin. sun exposed lower leg (GTEx)	EpiXcan	0.999822	skin_sun_exposed_lower_leg	0.999981
2496	ENSG00000180901	KCTD2	0.877561	0.0560951	0.380182	0.0175997	0.101499	9.71814e-10	4.50118e-09	10	12	12	C1	Skin. sun exposed lower leg (GTEx)	EpiXcan	0.999822	skin_sun_exposed_lower_leg	0.999981
2497	ENSG00000111581	NUP107	-0.877391	-0.0197294	0.380274	0.270496	0.375648	1.97286e-40	5.36733e-39	54	62	62	C1	Skin. sun exposed lower leg (GTEx)	EpiXcan	0.999822	skin_sun_exposed_lower_leg	0.999981
2498	ENSG00000112379	ARFGEF3	0.877365	0.0466804	0.380288	0.0515672	0.0827198	4.60533e-08	1.84147e-07	22	25	25	C1	Skin. sun exposed lower leg (GTEx)	EpiXcan	0.999822	skin_sun_exposed_lower_leg	0.999981
2499	ENSG00000104412	EMC2	0.877262	0.0473026	0.380344	0.0503479	0.205972	3.69298e-20	3.64383e-19	22	27	27	C1	Skin. sun exposed lower leg (GTEx)	EpiXcan	0.999822	skin_sun_exposed_lower_leg	0.999981
2500	ENSG00000112357	PEX7	0.877224	0.0346318	0.380365	0.0964682	0.205439	1.46577e-19	1.3895e-18	19	20	20	C1	Skin. sun exposed lower leg (GTEx)	EpiXcan	0.999822	skin_sun_exposed_lower_leg	0.999981
2501	ENSG00000140682	TGFB1I1	-0.877193	-0.044105	0.380382	0.0252744	0.0551472	7.09602e-06	2.27931e-05	9	12	12	C1	Skin. sun exposed lower leg (GTEx)	EpiXcan	0.999822	skin_sun_exposed_lower_leg	0.999981
2502	ENSG00000157212	PAXIP1	0.876423	0.281608	0.3808	0.00145843	0.0111874	0.0474	0.0977655	1	4	4	C1	Skin. sun exposed lower leg (GTEx)	EpiXcan	0.999822	skin_sun_exposed_lower_leg	0.999981
2503	ENSG00000130177	CDC16	-0.876199	-0.015807	0.380922	0.331036	0.527489	3.19702e-65	2.30894e-63	22	30	30	C1	Skin. sun exposed lower leg (GTEx)	EpiXcan	0.999822	skin_sun_exposed_lower_leg	0.999981
2504	ENSG00000267470	ZNF571-AS1	0.876175	0.0550524	0.380935	0.0354093	0.078146	7.05588e-08	2.76841e-07	22	27	27	C1	Skin. sun exposed lower leg (GTEx)	EpiXcan	0.999822	skin_sun_exposed_lower_leg	0.999981
2505	ENSG00000105971	CAV2	-0.876106	-0.355207	0.380972	0.0016963	0.0448568	7.10529e-05	0.000203959	3	5	5	C1	Skin. sun exposed lower leg (GTEx)	EpiXcan	0.999822	skin_sun_exposed_lower_leg	0.999981
2506	ENSG00000078549	ADCYAP1R1	-0.875699	-0.0973086	0.381194	0.0114408	0.070847	4.21635e-07	1.53682e-06	10	11	11	C1	Skin. sun exposed lower leg (GTEx)	EpiXcan	0.999822	skin_sun_exposed_lower_leg	0.999981
2507	ENSG00000167037	SGSM1	-0.875075	-0.0255066	0.381533	0.139641	0.193108	3.14008e-18	2.7225e-17	56	64	64	C1	Skin. sun exposed lower leg (GTEx)	EpiXcan	0.999822	skin_sun_exposed_lower_leg	0.999981
2508	ENSG00000138468	SENP7	0.874847	0.0396813	0.381657	0.0658553	0.132463	1.08743e-12	6.52226e-12	50	61	61	C1	Skin. sun exposed lower leg (GTEx)	EpiXcan	0.999822	skin_sun_exposed_lower_leg	0.999981
2509	ENSG00000085377	PREP	0.873512	0.0330351	0.382384	0.0910516	0.153519	5.3686e-15	3.83968e-14	52	61	61	C1	Skin. sun exposed lower leg (GTEx)	EpiXcan	0.999822	skin_sun_exposed_lower_leg	0.999981
2510	ENSG00000103227	LMF1	0.873374	0.0341549	0.382459	0.0911551	0.172375	1.39292e-16	1.09212e-15	17	19	19	C1	Skin. sun exposed lower leg (GTEx)	EpiXcan	0.999822	skin_sun_exposed_lower_leg	0.999981
2511	ENSG00000104783	KCNN4	0.873061	0.119339	0.38263	0.0137422	0.0362762	0.000353573	0.000938774	7	9	9	C1	Skin. sun exposed lower leg (GTEx)	EpiXcan	0.999822	skin_sun_exposed_lower_leg	0.999981
2512	ENSG00000176024	ZNF613	-0.872918	-0.0543401	0.382708	0.0346064	0.0730257	2.22111e-07	8.34317e-07	11	11	11	C1	Skin. sun exposed lower leg (GTEx)	EpiXcan	0.999822	skin_sun_exposed_lower_leg	0.999981
2513	ENSG00000140859	KIFC3	0.872786	0.0695207	0.38278	0.019436	0.0494063	2.92994e-05	8.79798e-05	13	16	16	C1	Skin. sun exposed lower leg (GTEx)	EpiXcan	0.999822	skin_sun_exposed_lower_leg	0.999981
2514	ENSG00000140521	POLG	-0.872777	-0.0869845	0.382784	0.0132346	0.118896	2.80316e-11	1.49639e-10	8	14	14	C1	Skin. sun exposed lower leg (GTEx)	EpiXcan	0.999822	skin_sun_exposed_lower_leg	0.999981
2515	ENSG00000198468	FLVCR1-AS1	0.872704	0.0178773	0.382824	0.27569	0.504918	9.52043e-62	5.92848e-60	41	48	48	C1	Skin. sun exposed lower leg (GTEx)	EpiXcan	0.999822	skin_sun_exposed_lower_leg	0.999981
2516	ENSG00000135931	ARMC9	0.872291	0.110729	0.38305	0.00808635	0.0378606	0.000231449	0.00062809	7	8	8	C1	Skin. sun exposed lower leg (GTEx)	EpiXcan	0.999822	skin_sun_exposed_lower_leg	0.999981
2517	ENSG00000160678	S100A1	-0.872133	-0.0241565	0.383136	0.16435	0.428726	1.03307e-47	3.75957e-46	9	14	14	C1	Skin. sun exposed lower leg (GTEx)	EpiXcan	0.999822	skin_sun_exposed_lower_leg	0.999981
2518	ENSG00000237190	CDKN2AIPNL	-0.871374	-0.094032	0.38355	0.00980595	0.0668315	7.40113e-07	2.63928e-06	15	19	19	C1	Skin. sun exposed lower leg (GTEx)	EpiXcan	0.999822	skin_sun_exposed_lower_leg	0.999981
2519	ENSG00000065809	FAM107B	-0.87116	-0.0560852	0.383667	0.0325514	0.0879009	1.06731e-08	4.52878e-08	19	25	25	C1	Skin. sun exposed lower leg (GTEx)	EpiXcan	0.999822	skin_sun_exposed_lower_leg	0.999981
2520	ENSG00000165934	CPSF2	-0.871073	-0.0448882	0.383714	0.0401675	0.13277	1.39087e-12	8.2504e-12	25	32	32	C1	Skin. sun exposed lower leg (GTEx)	EpiXcan	0.999822	skin_sun_exposed_lower_leg	0.999981
2521	ENSG00000136213	CHST12	0.87089	0.0608838	0.383814	0.0315932	0.183618	1.07244e-17	9.02458e-17	28	39	39	C1	Skin. sun exposed lower leg (GTEx)	EpiXcan	0.999822	skin_sun_exposed_lower_leg	0.999981
2522	ENSG00000164924	YWHAZ	-0.868941	-0.0527188	0.384879	0.0419978	0.193801	1.75027e-18	1.54719e-17	9	11	11	C1	Skin. sun exposed lower leg (GTEx)	EpiXcan	0.999822	skin_sun_exposed_lower_leg	0.999981
2523	ENSG00000167676	PLIN4	-0.868931	-0.0790995	0.384885	0.021756	0.020935	0.00652238	0.0150206	22	25	25	C1	Skin. sun exposed lower leg (GTEx)	EpiXcan	0.999822	skin_sun_exposed_lower_leg	0.999981
2524	ENSG00000170949	ZNF160	0.868703	0.0384487	0.385009	0.149921	0.320179	8.44399e-33	1.60964e-31	41	60	60	C1	Skin. sun exposed lower leg (GTEx)	EpiXcan	0.999822	skin_sun_exposed_lower_leg	0.999981
2525	ENSG00000175061	LRRC75A-AS1	-0.868671	-0.0521595	0.385027	0.0707434	0.0524401	1.49807e-05	4.63652e-05	33	37	37	C1	Skin. sun exposed lower leg (GTEx)	EpiXcan	0.999822	skin_sun_exposed_lower_leg	0.999981
2526	ENSG00000103174	NAGPA	0.868628	0.0663841	0.38505	0.0263769	0.173492	1.75596e-16	1.36986e-15	18	30	30	C1	Skin. sun exposed lower leg (GTEx)	EpiXcan	0.999822	skin_sun_exposed_lower_leg	0.999981
2527	ENSG00000064655	EYA2	-0.868545	-0.131558	0.385096	0.00799169	0.0159923	0.0181161	0.0394443	15	21	21	C1	Skin. sun exposed lower leg (GTEx)	EpiXcan	0.999822	skin_sun_exposed_lower_leg	0.999981
2528	ENSG00000100181	TPTEP1	0.868157	0.0551023	0.385308	0.0427128	0.0672601	7.44252e-07	2.65201e-06	48	63	63	C1	Skin. sun exposed lower leg (GTEx)	EpiXcan	0.999822	skin_sun_exposed_lower_leg	0.999981
2529	ENSG00000185652	NTF3	-0.867935	-0.144923	0.38543	0.0058405	0.0167274	0.0155353	0.0341222	6	6	6	C1	Skin. sun exposed lower leg (GTEx)	EpiXcan	0.999822	skin_sun_exposed_lower_leg	0.999981
2530	ENSG00000164078	MST1R	0.867656	0.0506754	0.385583	0.0326033	0.108451	2.25031e-10	1.11214e-09	10	14	14	C1	Skin. sun exposed lower leg (GTEx)	EpiXcan	0.999822	skin_sun_exposed_lower_leg	0.999981
2531	ENSG00000151500	THYN1	-0.86757	-0.0284826	0.38563	0.0977735	0.256119	1.71716e-25	2.24432e-24	2	3	3	C1	Skin. sun exposed lower leg (GTEx)	EpiXcan	0.999822	skin_sun_exposed_lower_leg	0.999981
2532	ENSG00000204428	LY6G5C	-0.867462	-0.0202336	0.385689	0.199324	0.312363	1.71085e-32	3.20465e-31	9	11	11	C1	Skin. sun exposed lower leg (GTEx)	EpiXcan	0.999822	skin_sun_exposed_lower_leg	0.999981
2533	ENSG00000151948	GLT1D1	0.867209	0.0403633	0.385828	0.0511321	0.125049	3.27871e-12	1.89591e-11	66	82	82	C1	Skin. sun exposed lower leg (GTEx)	EpiXcan	0.999822	skin_sun_exposed_lower_leg	0.999981
2534	ENSG00000197008	ZNF138	-0.866874	-0.0526394	0.386011	0.0333455	0.0763497	1.45247e-07	5.53758e-07	5	5	5	C1	Skin. sun exposed lower leg (GTEx)	EpiXcan	0.999822	skin_sun_exposed_lower_leg	0.999981
2535	ENSG00000196152	ZNF79	-0.86643	-0.0505635	0.386254	0.0373023	0.0990496	1.03315e-09	4.77424e-09	25	33	33	C1	Skin. sun exposed lower leg (GTEx)	EpiXcan	0.999822	skin_sun_exposed_lower_leg	0.999981
2536	ENSG00000090520	DNAJB11	-0.866313	-0.0590391	0.386319	0.041564	0.0110392	0.0498291	0.102294	30	36	36	C1	Skin. sun exposed lower leg (GTEx)	EpiXcan	0.999822	skin_sun_exposed_lower_leg	0.999981
2537	ENSG00000260855	AL591848.4	0.866069	0.0407389	0.386452	0.0570828	0.112432	7.12639e-11	3.66145e-10	16	18	18	C1	Skin. sun exposed lower leg (GTEx)	EpiXcan	0.999822	skin_sun_exposed_lower_leg	0.999981
2538	ENSG00000172469	MANEA	-0.865606	-0.0361932	0.386706	0.0808164	0.120991	1.23996e-11	6.81031e-11	54	60	60	C1	Skin. sun exposed lower leg (GTEx)	EpiXcan	0.999822	skin_sun_exposed_lower_leg	0.999981
2539	ENSG00000261338	AC021016.2	0.865597	0.0161304	0.386711	0.347163	0.504881	1.66429e-61	1.03179e-59	24	25	25	C1	Skin. sun exposed lower leg (GTEx)	EpiXcan	0.999822	skin_sun_exposed_lower_leg	0.999981
2540	ENSG00000206562	METTL6	0.865223	0.0346313	0.386916	0.094852	0.184837	4.25885e-18	3.67205e-17	8	8	8	C1	Skin. sun exposed lower leg (GTEx)	EpiXcan	0.999822	skin_sun_exposed_lower_leg	0.999981
2541	ENSG00000106415	GLCCI1	-0.865031	-0.114898	0.387022	0.00839741	0.0530635	1.46666e-05	4.54726e-05	12	16	16	C1	Skin. sun exposed lower leg (GTEx)	EpiXcan	0.999822	skin_sun_exposed_lower_leg	0.999981
2542	ENSG00000181381	DDX60L	0.864624	0.0502036	0.387245	0.0306314	0.0471456	3.50763e-05	0.000104298	20	21	21	C1	Skin. sun exposed lower leg (GTEx)	EpiXcan	0.999822	skin_sun_exposed_lower_leg	0.999981
2543	ENSG00000188895	MSL1	-0.864144	-0.0516485	0.387509	0.0380384	0.0762308	1.40761e-07	5.37973e-07	3	3	3	C1	Skin. sun exposed lower leg (GTEx)	EpiXcan	0.999822	skin_sun_exposed_lower_leg	0.999981
2544	ENSG00000119688	ABCD4	0.863677	0.229489	0.387766	0.00179856	0.0135263	0.02881	0.06104	5	6	6	C1	Skin. sun exposed lower leg (GTEx)	EpiXcan	0.999822	skin_sun_exposed_lower_leg	0.999981
2545	ENSG00000151612	ZNF827	-0.863305	-0.109587	0.38797	0.0071362	0.0477183	3.6052e-05	0.00010695	6	9	9	C1	Skin. sun exposed lower leg (GTEx)	EpiXcan	0.999822	skin_sun_exposed_lower_leg	0.999981
2546	ENSG00000270605	AL353622.1	-0.863169	-0.0215987	0.388044	0.201888	0.410027	1.6045e-44	5.19182e-43	19	24	24	C1	Skin. sun exposed lower leg (GTEx)	EpiXcan	0.999822	skin_sun_exposed_lower_leg	0.999981
2547	ENSG00000105854	PON2	-0.863023	-0.0323633	0.388125	0.0842798	0.10197	9.72373e-10	4.50229e-09	48	54	54	C1	Skin. sun exposed lower leg (GTEx)	EpiXcan	0.999822	skin_sun_exposed_lower_leg	0.999981
2548	ENSG00000166145	SPINT1	-0.862854	-0.0935484	0.388218	0.0114768	0.0226854	0.00421098	0.00991098	15	16	16	C1	Skin. sun exposed lower leg (GTEx)	EpiXcan	0.999822	skin_sun_exposed_lower_leg	0.999981
2549	ENSG00000164754	RAD21	0.862733	0.0218653	0.388284	0.0699649	0.051213	1.9619e-05	5.99917e-05	38	47	47	C1	Skin. sun exposed lower leg (GTEx)	EpiXcan	0.999822	skin_sun_exposed_lower_leg	0.999981
2550	ENSG00000184144	CNTN2	0.862715	0.0327429	0.388294	0.111354	0.121756	1.03224e-11	5.71197e-11	50	65	65	C1	Skin. sun exposed lower leg (GTEx)	EpiXcan	0.999822	skin_sun_exposed_lower_leg	0.999981
2551	ENSG00000163602	RYBP	0.862482	0.171413	0.388422	0.00306426	0.013801	0.0292052	0.0618305	7	8	8	C1	Skin. sun exposed lower leg (GTEx)	EpiXcan	0.999822	skin_sun_exposed_lower_leg	0.999981
2552	ENSG00000004975	DVL2	0.862445	0.0698045	0.388443	0.0186105	0.0634962	1.74856e-06	6.01058e-06	3	6	6	C1	Skin. sun exposed lower leg (GTEx)	EpiXcan	0.999822	skin_sun_exposed_lower_leg	0.999981
2553	ENSG00000186615	KTN1-AS1	-0.862293	-0.0298249	0.388527	0.105304	0.228591	1.8619e-22	2.09199e-21	22	27	27	C1	Skin. sun exposed lower leg (GTEx)	EpiXcan	0.999822	skin_sun_exposed_lower_leg	0.999981
2554	ENSG00000151422	FER	-0.861809	-0.0455429	0.388792	0.0343031	0.0318905	0.000868802	0.00220282	26	32	32	C1	Skin. sun exposed lower leg (GTEx)	EpiXcan	0.999822	skin_sun_exposed_lower_leg	0.999981
2555	ENSG00000164609	SLU7	0.861495	0.0399559	0.388965	0.0481549	0.133578	1.46125e-12	8.64961e-12	8	11	11	C1	Skin. sun exposed lower leg (GTEx)	EpiXcan	0.999822	skin_sun_exposed_lower_leg	0.999981
2556	ENSG00000204315	FKBPL	-0.861355	-0.0499914	0.389042	0.0232318	0.0330815	0.000667651	0.00171484	10	11	11	C1	Skin. sun exposed lower leg (GTEx)	EpiXcan	0.999822	skin_sun_exposed_lower_leg	0.999981
2557	ENSG00000168961	LGALS9	0.861251	0.0478154	0.3891	0.0301841	0.0628532	1.71004e-06	5.88378e-06	22	28	28	C1	Skin. sun exposed lower leg (GTEx)	EpiXcan	0.999822	skin_sun_exposed_lower_leg	0.999981
2558	ENSG00000054118	THRAP3	-0.860877	-0.103591	0.389306	0.0118268	0.0564674	7.7749e-06	2.48425e-05	39	50	50	C1	Skin. sun exposed lower leg (GTEx)	EpiXcan	0.999822	skin_sun_exposed_lower_leg	0.999981
2559	ENSG00000153989	NUS1	-0.860479	-0.166317	0.389525	0.00428376	0.040314	0.000150955	0.000417578	2	2	2	C1	Skin. sun exposed lower leg (GTEx)	EpiXcan	0.999822	skin_sun_exposed_lower_leg	0.999981
2560	ENSG00000138829	FBN2	-0.859839	-0.0389202	0.389878	0.0499787	0.114841	6.13308e-11	3.1662e-10	10	10	10	C1	Skin. sun exposed lower leg (GTEx)	EpiXcan	0.999822	skin_sun_exposed_lower_leg	0.999981
2561	ENSG00000108654	DDX5	-0.859776	-0.037105	0.389913	0.0721397	0.101969	8.49695e-10	3.96439e-09	16	21	21	C1	Skin. sun exposed lower leg (GTEx)	EpiXcan	0.999822	skin_sun_exposed_lower_leg	0.999981
2562	ENSG00000269958	AL049840.4	-0.859753	-0.0331789	0.389925	0.0792018	0.187979	7.08263e-18	6.01058e-17	15	18	18	C1	Skin. sun exposed lower leg (GTEx)	EpiXcan	0.999822	skin_sun_exposed_lower_leg	0.999981
2563	ENSG00000173660	UQCRH	-0.859621	-0.0533963	0.389998	0.069063	0.101219	9.65347e-10	4.47271e-09	14	17	17	C1	Skin. sun exposed lower leg (GTEx)	EpiXcan	0.999822	skin_sun_exposed_lower_leg	0.999981
2564	ENSG00000113141	IK	0.859493	0.0288112	0.390069	0.0875329	0.123256	9.6425e-12	5.34842e-11	47	52	52	C1	Skin. sun exposed lower leg (GTEx)	EpiXcan	0.999822	skin_sun_exposed_lower_leg	0.999981
2565	ENSG00000118849	RARRES1	0.859469	0.0272035	0.390082	0.125944	0.200513	1.76708e-19	1.66389e-18	32	38	38	C1	Skin. sun exposed lower leg (GTEx)	EpiXcan	0.999822	skin_sun_exposed_lower_leg	0.999981
2566	ENSG00000167995	BEST1	-0.859432	-0.128467	0.390102	0.00606451	0.010233	0.0575498	0.11664	3	3	3	C1	Skin. sun exposed lower leg (GTEx)	EpiXcan	0.999822	skin_sun_exposed_lower_leg	0.999981
2567	ENSG00000198892	SHISA4	-0.859013	-0.0389487	0.390333	0.0810298	0.10523	4.78791e-10	2.28953e-09	36	37	37	C1	Skin. sun exposed lower leg (GTEx)	EpiXcan	0.999822	skin_sun_exposed_lower_leg	0.999981
2568	ENSG00000117139	KDM5B	-0.858989	-0.0239135	0.390347	0.176881	0.320891	9.02391e-33	1.71337e-31	39	45	45	C1	Skin. sun exposed lower leg (GTEx)	EpiXcan	0.999822	skin_sun_exposed_lower_leg	0.999981
2569	ENSG00000110172	CHORDC1	0.858892	0.0965616	0.3904	0.014169	0.0220483	0.00517519	0.0120428	21	25	25	C1	Skin. sun exposed lower leg (GTEx)	EpiXcan	0.999822	skin_sun_exposed_lower_leg	0.999981
2570	ENSG00000067836	ROGDI	-0.858886	-0.0887839	0.390403	0.0127738	0.024412	0.00325693	0.00777391	10	14	14	C1	Skin. sun exposed lower leg (GTEx)	EpiXcan	0.999822	skin_sun_exposed_lower_leg	0.999981
2571	ENSG00000222011	FAM185A	0.858819	0.0360477	0.39044	0.0501883	0.041117	0.00011572	0.000324531	47	50	50	C1	Skin. sun exposed lower leg (GTEx)	EpiXcan	0.999822	skin_sun_exposed_lower_leg	0.999981
2572	ENSG00000169715	MT1E	0.85861	0.0408831	0.390556	0.0535364	0.285221	8.46931e-29	1.34845e-27	29	35	35	C1	Skin. sun exposed lower leg (GTEx)	EpiXcan	0.999822	skin_sun_exposed_lower_leg	0.999981
2573	ENSG00000197879	MYO1C	0.858547	0.112302	0.39059	0.00723653	0.0115541	0.0450319	0.0931006	14	19	19	C1	Skin. sun exposed lower leg (GTEx)	EpiXcan	0.999822	skin_sun_exposed_lower_leg	0.999981
2574	ENSG00000198952	SMG5	-0.858307	-0.0437815	0.390723	0.0484665	0.0334007	0.000600044	0.00155315	31	40	40	C1	Skin. sun exposed lower leg (GTEx)	EpiXcan	0.999822	skin_sun_exposed_lower_leg	0.999981
2575	ENSG00000115514	TXNDC9	-0.857868	-0.175376	0.390966	0.00733625	0.019716	0.00884806	0.0200794	8	11	11	C1	Skin. sun exposed lower leg (GTEx)	EpiXcan	0.999822	skin_sun_exposed_lower_leg	0.999981
2576	ENSG00000231768	LINC01354	-0.857275	-0.0844312	0.391293	0.0159996	0.0355165	0.000325618	0.000868998	15	16	16	C1	Skin. sun exposed lower leg (GTEx)	EpiXcan	0.999822	skin_sun_exposed_lower_leg	0.999981
2577	ENSG00000145736	GTF2H2	0.857224	0.025689	0.391321	0.169808	0.213421	1.00616e-20	1.02675e-19	32	41	41	C1	Skin. sun exposed lower leg (GTEx)	EpiXcan	0.999822	skin_sun_exposed_lower_leg	0.999981
2578	ENSG00000119396	RAB14	-0.857047	-0.0320077	0.391419	0.116034	0.0865263	1.89205e-08	7.85002e-08	73	82	82	C1	Skin. sun exposed lower leg (GTEx)	EpiXcan	0.999822	skin_sun_exposed_lower_leg	0.999981
2579	ENSG00000041353	RAB27B	0.8565	0.10397	0.391721	0.0112591	0.0362868	0.000324914	0.000867449	9	12	12	C1	Skin. sun exposed lower leg (GTEx)	EpiXcan	0.999822	skin_sun_exposed_lower_leg	0.999981
2580	ENSG00000215218	UBE2QL1	-0.856253	-0.0458748	0.391858	0.0536832	0.287153	3.94467e-29	6.45663e-28	59	71	71	C1	Skin. sun exposed lower leg (GTEx)	EpiXcan	0.999822	skin_sun_exposed_lower_leg	0.999981
2581	ENSG00000171943	SRGAP2C	0.85611	0.0459242	0.391937	0.0318291	0.207317	5.7644e-20	5.60478e-19	42	76	76	C1	Skin. sun exposed lower leg (GTEx)	EpiXcan	0.999822	skin_sun_exposed_lower_leg	0.999981
2582	ENSG00000033800	PIAS1	0.856102	0.0685104	0.391941	0.0304729	0.0172785	0.0141086	0.0311643	21	25	25	C1	Skin. sun exposed lower leg (GTEx)	EpiXcan	0.999822	skin_sun_exposed_lower_leg	0.999981
2583	ENSG00000196739	COL27A1	-0.856075	-0.0196378	0.391956	0.145483	0.204414	2.09639e-19	1.95686e-18	59	69	69	C1	Skin. sun exposed lower leg (GTEx)	EpiXcan	0.999822	skin_sun_exposed_lower_leg	0.999981
2584	ENSG00000173267	SNCG	-0.855604	-0.0404892	0.392217	0.0657344	0.0949601	3.36556e-09	1.48707e-08	18	22	22	C1	Skin. sun exposed lower leg (GTEx)	EpiXcan	0.999822	skin_sun_exposed_lower_leg	0.999981
2585	ENSG00000111728	ST8SIA1	0.85556	0.0315156	0.392241	0.0839639	0.164969	1.60329e-15	1.18542e-14	24	28	28	C1	Skin. sun exposed lower leg (GTEx)	EpiXcan	0.999822	skin_sun_exposed_lower_leg	0.999981
2586	ENSG00000184517	ZFP1	0.855357	0.0296148	0.392353	0.117931	0.172394	2.53796e-16	1.96352e-15	73	88	88	C1	Skin. sun exposed lower leg (GTEx)	EpiXcan	0.999822	skin_sun_exposed_lower_leg	0.999981
2587	ENSG00000259865	AL390728.6	-0.854932	-0.0320755	0.392589	0.0974502	0.166745	1.04944e-16	8.31654e-16	22	30	30	C1	Skin. sun exposed lower leg (GTEx)	EpiXcan	0.999822	skin_sun_exposed_lower_leg	0.999981
2588	ENSG00000241973	PI4KA	0.854776	0.0301876	0.392675	0.102295	0.241653	2.58768e-23	3.01882e-22	37	50	50	C1	Skin. sun exposed lower leg (GTEx)	EpiXcan	0.999822	skin_sun_exposed_lower_leg	0.999981
2589	ENSG00000169515	CCDC8	0.854046	0.0251049	0.39308	0.0609705	0.0685364	7.06414e-07	2.52876e-06	35	39	39	C1	Skin. sun exposed lower leg (GTEx)	EpiXcan	0.999822	skin_sun_exposed_lower_leg	0.999981
2590	ENSG00000163354	DCST2	0.854001	0.0861748	0.393104	0.0117119	0.0399369	0.000184622	0.000506312	14	19	19	C1	Skin. sun exposed lower leg (GTEx)	EpiXcan	0.999822	skin_sun_exposed_lower_leg	0.999981
2591	ENSG00000187824	TMEM220	0.853688	0.121381	0.393278	0.0135255	0.0195119	0.0081605	0.0185853	11	12	12	C1	Skin. sun exposed lower leg (GTEx)	EpiXcan	0.999822	skin_sun_exposed_lower_leg	0.999981
2592	ENSG00000147912	FBXO10	-0.853084	-0.0273915	0.393613	0.0874132	0.0590603	4.35199e-06	1.43169e-05	77	96	96	C1	Skin. sun exposed lower leg (GTEx)	EpiXcan	0.999822	skin_sun_exposed_lower_leg	0.999981
2593	ENSG00000186377	CYP4X1	0.853075	0.0949194	0.393618	0.0167216	0.0414132	0.000119432	0.000334472	13	15	15	C1	Skin. sun exposed lower leg (GTEx)	EpiXcan	0.999822	skin_sun_exposed_lower_leg	0.999981
2594	ENSG00000182934	SRPRA	0.852843	0.125513	0.393746	0.00543029	0.012607	0.0369387	0.0771768	10	10	10	C1	Skin. sun exposed lower leg (GTEx)	EpiXcan	0.999822	skin_sun_exposed_lower_leg	0.999981
2595	ENSG00000126464	PRR12	-0.852724	-0.0561866	0.393812	0.0683221	0.360343	1.56044e-37	3.64998e-36	29	40	40	C1	Skin. sun exposed lower leg (GTEx)	EpiXcan	0.999822	skin_sun_exposed_lower_leg	0.999981
2596	ENSG00000197928	ZNF677	-0.852476	-0.0343058	0.39395	0.0734494	0.202419	8.43895e-20	8.12633e-19	6	7	7	C1	Skin. sun exposed lower leg (GTEx)	EpiXcan	0.999822	skin_sun_exposed_lower_leg	0.999981
2597	ENSG00000162997	PRORSD1P	0.852447	0.0360635	0.393966	0.101977	0.133567	9.95572e-14	6.51951e-13	28	32	32	C1	Skin. sun exposed lower leg (GTEx)	EpiXcan	0.999822	skin_sun_exposed_lower_leg	0.999981
2598	ENSG00000167178	ISLR2	0.852085	0.0461851	0.394167	0.0529797	0.122869	5.97154e-12	3.37504e-11	26	31	31	C1	Skin. sun exposed lower leg (GTEx)	EpiXcan	0.999822	skin_sun_exposed_lower_leg	0.999981
2599	ENSG00000175826	CTDNEP1	0.852028	0.135595	0.394198	0.00444268	0.016787	0.0157841	0.0346469	11	17	17	C1	Skin. sun exposed lower leg (GTEx)	EpiXcan	0.999822	skin_sun_exposed_lower_leg	0.999981
2600	ENSG00000102924	CBLN1	0.851989	0.0514873	0.39422	0.0416053	0.0558989	8.3342e-06	2.65086e-05	58	71	71	C1	Skin. sun exposed lower leg (GTEx)	EpiXcan	0.999822	skin_sun_exposed_lower_leg	0.999981
2601	ENSG00000137802	MAPKBP1	0.851659	0.0460919	0.394403	0.0563585	0.129262	2.683e-12	1.56111e-11	6	7	7	C1	Skin. sun exposed lower leg (GTEx)	EpiXcan	0.999822	skin_sun_exposed_lower_leg	0.999981
2602	ENSG00000189171	S100A13	-0.851637	-0.0322664	0.394416	0.0885225	0.191142	2.68616e-18	2.34199e-17	16	18	18	C1	Skin. sun exposed lower leg (GTEx)	EpiXcan	0.999822	skin_sun_exposed_lower_leg	0.999981
2603	ENSG00000075292	ZNF638	0.851229	0.0453673	0.394642	0.0373785	0.0173332	0.0140469	0.0310379	39	48	48	C1	Skin. sun exposed lower leg (GTEx)	EpiXcan	0.999822	skin_sun_exposed_lower_leg	0.999981
2604	ENSG00000101751	POLI	-0.851188	-0.0215213	0.394665	0.205027	0.568131	5.33286e-75	6.22656e-73	27	36	36	C1	Skin. sun exposed lower leg (GTEx)	EpiXcan	0.999822	skin_sun_exposed_lower_leg	0.999981
2605	ENSG00000112562	SMOC2	0.851137	0.0911703	0.394693	0.0129935	0.0104617	0.0567648	0.115149	24	25	25	C1	Skin. sun exposed lower leg (GTEx)	EpiXcan	0.999822	skin_sun_exposed_lower_leg	0.999981
2606	ENSG00000167363	FN3K	-0.850779	-0.120112	0.394892	0.00880707	0.0144174	0.0219602	0.0472488	8	8	8	C1	Skin. sun exposed lower leg (GTEx)	EpiXcan	0.999822	skin_sun_exposed_lower_leg	0.999981
2607	ENSG00000224189	HAGLR	-0.850693	-0.0709567	0.39494	0.0182737	0.0641025	1.03764e-06	3.64919e-06	6	8	8	C1	Skin. sun exposed lower leg (GTEx)	EpiXcan	0.999822	skin_sun_exposed_lower_leg	0.999981
2608	ENSG00000106100	NOD1	-0.850629	-0.0725357	0.394975	0.0215497	0.0265237	0.00228249	0.00552903	20	24	24	C1	Skin. sun exposed lower leg (GTEx)	EpiXcan	0.999822	skin_sun_exposed_lower_leg	0.999981
2609	ENSG00000203761	MSTO2P	0.850566	0.0421972	0.39501	0.0482043	0.0723135	2.50118e-07	9.35007e-07	18	20	20	C1	Skin. sun exposed lower leg (GTEx)	EpiXcan	0.999822	skin_sun_exposed_lower_leg	0.999981
2610	ENSG00000122035	RASL11A	0.84979	0.0667434	0.395442	0.0228942	0.115157	4.79901e-11	2.50331e-10	8	11	11	C1	Skin. sun exposed lower leg (GTEx)	EpiXcan	0.999822	skin_sun_exposed_lower_leg	0.999981
2611	ENSG00000182511	FES	0.849554	0.0423153	0.395573	0.0657609	0.111801	8.18287e-11	4.18584e-10	17	19	19	C1	Skin. sun exposed lower leg (GTEx)	EpiXcan	0.999822	skin_sun_exposed_lower_leg	0.999981
2612	ENSG00000089356	FXYD3	-0.849346	-0.0574065	0.395689	0.0253299	0.049708	2.29888e-05	6.98083e-05	13	15	15	C1	Skin. sun exposed lower leg (GTEx)	EpiXcan	0.999822	skin_sun_exposed_lower_leg	0.999981
2613	ENSG00000272849	AC084018.1	-0.849205	-0.0285929	0.395767	0.10067	0.328873	1.18565e-33	2.34966e-32	13	19	19	C1	Skin. sun exposed lower leg (GTEx)	EpiXcan	0.999822	skin_sun_exposed_lower_leg	0.999981
2614	ENSG00000123124	WWP1	0.849031	0.0603381	0.395864	0.0288405	0.0483518	3.01942e-05	9.05116e-05	28	32	32	C1	Skin. sun exposed lower leg (GTEx)	EpiXcan	0.999822	skin_sun_exposed_lower_leg	0.999981
2615	ENSG00000131238	PPT1	0.848832	0.036145	0.395975	0.0667206	0.292608	1.68232e-29	2.80608e-28	17	23	23	C1	Skin. sun exposed lower leg (GTEx)	EpiXcan	0.999822	skin_sun_exposed_lower_leg	0.999981
2616	ENSG00000182087	TMEM259	-0.848739	-0.0597543	0.396026	0.0253562	0.0647252	1.20146e-06	4.20633e-06	9	11	11	C1	Skin. sun exposed lower leg (GTEx)	EpiXcan	0.999822	skin_sun_exposed_lower_leg	0.999981
2617	ENSG00000272501	AL662844.4	0.847572	0.0215375	0.396676	0.172226	0.426179	4.90748e-47	1.74073e-45	17	24	24	C1	Skin. sun exposed lower leg (GTEx)	EpiXcan	0.999822	skin_sun_exposed_lower_leg	0.999981
2618	ENSG00000174529	TMEM81	-0.846665	-0.0421021	0.397182	0.0544322	0.0787664	8.40418e-08	3.27541e-07	35	41	41	C1	Skin. sun exposed lower leg (GTEx)	EpiXcan	0.999822	skin_sun_exposed_lower_leg	0.999981
2619	ENSG00000011485	PPP5C	-0.846573	-0.0844086	0.397233	0.0137534	0.011969	0.0418664	0.0869539	15	16	16	C1	Skin. sun exposed lower leg (GTEx)	EpiXcan	0.999822	skin_sun_exposed_lower_leg	0.999981
2620	ENSG00000230124	ACBD6	-0.84644	-0.0360975	0.397307	0.0890781	0.171961	3.50843e-16	2.69056e-15	16	22	22	C1	Skin. sun exposed lower leg (GTEx)	EpiXcan	0.999822	skin_sun_exposed_lower_leg	0.999981
2621	ENSG00000168528	SERINC2	-0.846111	-0.0647188	0.397491	0.0257292	0.036538	0.000324296	0.000865963	24	34	34	C1	Skin. sun exposed lower leg (GTEx)	EpiXcan	0.999822	skin_sun_exposed_lower_leg	0.999981
2622	ENSG00000166801	FAM111A	-0.845448	-0.115855	0.397861	0.0103152	0.0307326	0.00099429	0.00250603	2	2	2	C1	Skin. sun exposed lower leg (GTEx)	EpiXcan	0.999822	skin_sun_exposed_lower_leg	0.999981
2623	ENSG00000103507	BCKDK	-0.845215	-0.0557012	0.397991	0.0279231	0.0801252	7.23784e-08	2.83742e-07	13	15	15	C1	Skin. sun exposed lower leg (GTEx)	EpiXcan	0.999822	skin_sun_exposed_lower_leg	0.999981
2624	ENSG00000198380	GFPT1	-0.844264	-0.701212	0.398522	0.000193775	0.0375587	0.000248443	0.000671736	3	4	4	C1	Skin. sun exposed lower leg (GTEx)	EpiXcan	0.999822	skin_sun_exposed_lower_leg	0.999981
2625	ENSG00000082074	FYB1	-0.843779	-0.0939873	0.398793	0.0105035	0.0191482	0.00889394	0.020177	6	7	7	C1	Skin. sun exposed lower leg (GTEx)	EpiXcan	0.999822	skin_sun_exposed_lower_leg	0.999981
2626	ENSG00000130758	MAP3K10	0.842268	0.0305122	0.399638	0.104416	0.21719	2.70078e-21	2.86021e-20	10	13	13	C1	Skin. sun exposed lower leg (GTEx)	EpiXcan	0.999822	skin_sun_exposed_lower_leg	0.999981
2627	ENSG00000123989	CHPF	-0.841919	-0.0627706	0.399833	0.0220917	0.0304319	0.00108077	0.00271083	13	13	13	C1	Skin. sun exposed lower leg (GTEx)	EpiXcan	0.999822	skin_sun_exposed_lower_leg	0.999981
2628	ENSG00000012223	LTF	-0.841808	-0.0800569	0.399896	0.013615	0.0537355	1.00846e-05	3.18088e-05	4	4	4	C1	Skin. sun exposed lower leg (GTEx)	EpiXcan	0.999822	skin_sun_exposed_lower_leg	0.999981
2629	ENSG00000091986	CCDC80	-0.841617	-0.124962	0.400002	0.00572823	0.0162297	0.0175741	0.0383597	6	6	6	C1	Skin. sun exposed lower leg (GTEx)	EpiXcan	0.999822	skin_sun_exposed_lower_leg	0.999981
2630	ENSG00000116883	AL591845.1	0.841443	0.0222243	0.4001	0.242089	0.358525	7.85847e-38	1.89184e-36	22	25	25	C1	Skin. sun exposed lower leg (GTEx)	EpiXcan	0.999822	skin_sun_exposed_lower_leg	0.999981
2631	ENSG00000186020	ZNF529	0.841303	0.0420339	0.400178	0.0421878	0.0615647	2.90268e-06	9.75053e-06	20	22	22	C1	Skin. sun exposed lower leg (GTEx)	EpiXcan	0.999822	skin_sun_exposed_lower_leg	0.999981
2632	ENSG00000005102	MEOX1	0.840628	0.0485068	0.400556	0.0362697	0.102396	7.98344e-10	3.73476e-09	2	2	2	C1	Skin. sun exposed lower leg (GTEx)	EpiXcan	0.999822	skin_sun_exposed_lower_leg	0.999981
2633	ENSG00000163815	CLEC3B	-0.84013	-0.0704659	0.400835	0.0312828	0.0233604	0.004003	0.00944368	30	33	33	C1	Skin. sun exposed lower leg (GTEx)	EpiXcan	0.999822	skin_sun_exposed_lower_leg	0.999981
2634	ENSG00000174483	BBS1	-0.839913	-0.113842	0.400957	0.00707812	0.0810519	6.58687e-08	2.58801e-07	12	20	20	C1	Skin. sun exposed lower leg (GTEx)	EpiXcan	0.999822	skin_sun_exposed_lower_leg	0.999981
2635	ENSG00000066926	FECH	-0.839885	-0.0507038	0.400973	0.0548066	0.0462245	4.42372e-05	0.000129857	33	36	36	C1	Skin. sun exposed lower leg (GTEx)	EpiXcan	0.999822	skin_sun_exposed_lower_leg	0.999981
2636	ENSG00000123815	COQ8B	-0.839801	-0.0341638	0.40102	0.102666	0.157716	3.73221e-15	2.69964e-14	36	44	44	C1	Skin. sun exposed lower leg (GTEx)	EpiXcan	0.999822	skin_sun_exposed_lower_leg	0.999981
2637	ENSG00000159263	SIM2	-0.839526	-0.0455991	0.401174	0.0431791	0.13634	3.07253e-13	1.92012e-12	19	28	28	C1	Skin. sun exposed lower leg (GTEx)	EpiXcan	0.999822	skin_sun_exposed_lower_leg	0.999981
2638	ENSG00000204282	TNRC6C-AS1	-0.83944	-0.0543468	0.401223	0.0416784	0.018807	0.0103377	0.0232827	48	57	57	C1	Skin. sun exposed lower leg (GTEx)	EpiXcan	0.999822	skin_sun_exposed_lower_leg	0.999981
2639	ENSG00000157693	TMEM268	0.839356	0.0741428	0.40127	0.0177697	0.0347135	0.000488505	0.00127968	15	18	18	C1	Skin. sun exposed lower leg (GTEx)	EpiXcan	0.999822	skin_sun_exposed_lower_leg	0.999981
2640	ENSG00000236830	CBR3-AS1	-0.838715	-0.034031	0.401629	0.0644954	0.235747	8.62148e-23	9.85282e-22	13	18	18	C1	Skin. sun exposed lower leg (GTEx)	EpiXcan	0.999822	skin_sun_exposed_lower_leg	0.999981
2641	ENSG00000149262	INTS4	0.838669	0.0241837	0.401655	0.142678	0.151057	9.1247e-15	6.41798e-14	96	118	118	C1	Skin. sun exposed lower leg (GTEx)	EpiXcan	0.999822	skin_sun_exposed_lower_leg	0.999981
2642	ENSG00000162378	ZYG11B	0.838435	0.0545256	0.401786	0.0372645	0.0953402	1.91054e-09	8.61557e-09	18	28	28	C1	Skin. sun exposed lower leg (GTEx)	EpiXcan	0.999822	skin_sun_exposed_lower_leg	0.999981
2643	ENSG00000204764	RANBP17	-0.838332	-0.105531	0.401844	0.0111568	0.0539379	1.1725e-05	3.67762e-05	7	9	9	C1	Skin. sun exposed lower leg (GTEx)	EpiXcan	0.999822	skin_sun_exposed_lower_leg	0.999981
2644	ENSG00000203668	CHML	0.838082	0.0434833	0.401985	0.0325163	0.0377812	0.000230015	0.00062444	18	24	24	C1	Skin. sun exposed lower leg (GTEx)	EpiXcan	0.999822	skin_sun_exposed_lower_leg	0.999981
2645	ENSG00000039650	PNKP	0.837891	0.040499	0.402092	0.0618206	0.131671	1.63446e-12	9.64637e-12	20	24	24	C1	Skin. sun exposed lower leg (GTEx)	EpiXcan	0.999822	skin_sun_exposed_lower_leg	0.999981
2646	ENSG00000242600	MBL1P	0.837653	0.0294535	0.402225	0.0885302	0.227724	1.23289e-22	1.39644e-21	48	79	79	C1	Skin. sun exposed lower leg (GTEx)	EpiXcan	0.999822	skin_sun_exposed_lower_leg	0.999981
2647	ENSG00000127952	STYXL1	0.837508	0.0200955	0.402307	0.215916	0.369171	6.61326e-41	1.82758e-39	31	38	38	C1	Skin. sun exposed lower leg (GTEx)	EpiXcan	0.999822	skin_sun_exposed_lower_leg	0.999981
2648	ENSG00000186275	NBPF12	-0.83733	-0.0507709	0.402407	0.0682316	0.176465	1.08295e-16	8.57729e-16	32	38	38	C1	Skin. sun exposed lower leg (GTEx)	EpiXcan	0.999822	skin_sun_exposed_lower_leg	0.999981
2649	ENSG00000255517	AP002748.3	-0.83732	-0.0853227	0.402413	0.0277836	0.0328824	0.000651903	0.00167747	22	28	28	C1	Skin. sun exposed lower leg (GTEx)	EpiXcan	0.999822	skin_sun_exposed_lower_leg	0.999981
2650	ENSG00000188177	ZC3H6	0.837298	0.0544334	0.402425	0.0575053	0.059272	4.42358e-06	1.45456e-05	38	45	45	C1	Skin. sun exposed lower leg (GTEx)	EpiXcan	0.999822	skin_sun_exposed_lower_leg	0.999981
2651	ENSG00000087206	UIMC1	0.836336	0.0485226	0.402966	0.0525678	0.175183	2.82114e-17	2.30613e-16	41	51	51	C1	Skin. sun exposed lower leg (GTEx)	EpiXcan	0.999822	skin_sun_exposed_lower_leg	0.999981
2652	ENSG00000167077	MEI1	-0.836279	-0.0706632	0.402998	0.0183282	0.050955	1.93738e-05	5.93194e-05	8	9	9	C1	Skin. sun exposed lower leg (GTEx)	EpiXcan	0.999822	skin_sun_exposed_lower_leg	0.999981
2653	ENSG00000085514	PILRA	0.835916	0.0218239	0.403202	0.264282	0.614828	3.36979e-88	7.74001e-86	20	24	24	C1	Skin. sun exposed lower leg (GTEx)	EpiXcan	0.999822	skin_sun_exposed_lower_leg	0.999981
2654	ENSG00000084072	PPIE	-0.835766	-0.015735	0.403287	0.353421	0.707822	1.67574e-113	1.56525e-110	27	33	33	C1	Skin. sun exposed lower leg (GTEx)	EpiXcan	0.999822	skin_sun_exposed_lower_leg	0.999981
2655	ENSG00000164258	NDUFS4	-0.835505	-0.0461208	0.403433	0.0460871	0.0919825	6.54104e-09	2.83209e-08	25	27	27	C1	Skin. sun exposed lower leg (GTEx)	EpiXcan	0.999822	skin_sun_exposed_lower_leg	0.999981
2656	ENSG00000225830	ERCC6	0.835432	0.0951919	0.403474	0.0111354	0.0102802	0.0600037	0.121245	13	16	16	C1	Skin. sun exposed lower leg (GTEx)	EpiXcan	0.999822	skin_sun_exposed_lower_leg	0.999981
2657	ENSG00000258515	AL355075.2	0.835328	0.0344189	0.403533	0.0621402	0.145176	9.99766e-14	6.54261e-13	27	30	30	C1	Skin. sun exposed lower leg (GTEx)	EpiXcan	0.999822	skin_sun_exposed_lower_leg	0.999981
2658	ENSG00000119771	KLHL29	0.834908	0.0817371	0.403769	0.0168127	0.041191	0.000113781	0.000319284	26	30	30	C1	Skin. sun exposed lower leg (GTEx)	EpiXcan	0.999822	skin_sun_exposed_lower_leg	0.999981
2659	ENSG00000197062	ZSCAN26	-0.834743	-0.0427465	0.403862	0.0428124	0.11084	7.14517e-11	3.66976e-10	9	11	11	C1	Skin. sun exposed lower leg (GTEx)	EpiXcan	0.999822	skin_sun_exposed_lower_leg	0.999981
2660	ENSG00000128000	ZNF780B	0.834694	0.131381	0.40389	0.00762543	0.0185525	0.0113389	0.0253957	15	16	16	C1	Skin. sun exposed lower leg (GTEx)	EpiXcan	0.999822	skin_sun_exposed_lower_leg	0.999981
2661	ENSG00000119729	RHOQ	-0.834266	-0.0884644	0.404131	0.01062	0.0417515	0.000111111	0.000312105	9	11	11	C1	Skin. sun exposed lower leg (GTEx)	EpiXcan	0.999822	skin_sun_exposed_lower_leg	0.999981
2662	ENSG00000228106	AL392172.1	-0.83411	-0.0311536	0.404219	0.0864555	0.0724205	3.04686e-07	1.12935e-06	48	55	55	C1	Skin. sun exposed lower leg (GTEx)	EpiXcan	0.999822	skin_sun_exposed_lower_leg	0.999981
2663	ENSG00000107263	RAPGEF1	0.834074	0.0583611	0.404239	0.0252638	0.0425467	0.000103699	0.000292163	15	19	19	C1	Skin. sun exposed lower leg (GTEx)	EpiXcan	0.999822	skin_sun_exposed_lower_leg	0.999981
2664	ENSG00000160097	FNDC5	0.833575	0.114284	0.40452	0.0110047	0.0338476	0.000472862	0.00124069	14	16	16	C1	Skin. sun exposed lower leg (GTEx)	EpiXcan	0.999822	skin_sun_exposed_lower_leg	0.999981
2665	ENSG00000168005	C11orf84	0.832573	0.0492848	0.405086	0.055209	0.147346	4.78756e-14	3.2049e-13	22	26	26	C1	Skin. sun exposed lower leg (GTEx)	EpiXcan	0.999822	skin_sun_exposed_lower_leg	0.999981
2666	ENSG00000006695	COX10	0.832319	0.0752043	0.405229	0.0141807	0.0533746	1.03285e-05	3.25562e-05	6	7	7	C1	Skin. sun exposed lower leg (GTEx)	EpiXcan	0.999822	skin_sun_exposed_lower_leg	0.999981
2667	ENSG00000160991	ORAI2	-0.83199	-0.0811953	0.405414	0.0112148	0.0354141	0.000414478	0.00109262	6	6	6	C1	Skin. sun exposed lower leg (GTEx)	EpiXcan	0.999822	skin_sun_exposed_lower_leg	0.999981
2668	ENSG00000184232	OAF	0.83193	0.0306686	0.405449	0.113951	0.103083	5.67824e-10	2.70053e-09	60	70	70	C1	Skin. sun exposed lower leg (GTEx)	EpiXcan	0.999822	skin_sun_exposed_lower_leg	0.999981
2669	ENSG00000171490	RSL1D1	0.831678	0.060062	0.405591	0.0248188	0.0392293	0.000175985	0.000483571	22	29	29	C1	Skin. sun exposed lower leg (GTEx)	EpiXcan	0.999822	skin_sun_exposed_lower_leg	0.999981
2670	ENSG00000175920	DOK7	0.831278	0.0497983	0.405817	0.0361058	0.0883588	1.07294e-08	4.54991e-08	10	10	10	C1	Skin. sun exposed lower leg (GTEx)	EpiXcan	0.999822	skin_sun_exposed_lower_leg	0.999981
2671	ENSG00000132031	MATN3	0.830612	0.029877	0.406193	0.103935	0.0569316	6.91532e-06	2.22379e-05	63	67	67	C1	Skin. sun exposed lower leg (GTEx)	EpiXcan	0.999822	skin_sun_exposed_lower_leg	0.999981
2672	ENSG00000149927	DOC2A	-0.830576	-0.299487	0.406213	0.00104875	0.0154874	0.0204614	0.0442483	4	6	6	C1	Skin. sun exposed lower leg (GTEx)	EpiXcan	0.999822	skin_sun_exposed_lower_leg	0.999981
2673	ENSG00000269896	AL513477.1	0.83011	0.0321776	0.406477	0.0910501	0.147228	4.22699e-14	2.84186e-13	32	38	38	C1	Skin. sun exposed lower leg (GTEx)	EpiXcan	0.999822	skin_sun_exposed_lower_leg	0.999981
2674	ENSG00000140990	NDUFB10	-0.82888	-0.0605502	0.407172	0.0280741	0.0920541	3.32478e-09	1.46997e-08	2	2	2	C1	Skin. sun exposed lower leg (GTEx)	EpiXcan	0.999822	skin_sun_exposed_lower_leg	0.999981
2675	ENSG00000178187	ZNF454	-0.828665	-0.077731	0.407294	0.0145428	0.0495943	2.67547e-05	8.06844e-05	31	37	37	C1	Skin. sun exposed lower leg (GTEx)	EpiXcan	0.999822	skin_sun_exposed_lower_leg	0.999981
2676	ENSG00000175482	POLD4	0.828599	0.0538931	0.407331	0.0302597	0.0233632	0.00397775	0.00939044	31	36	36	C1	Skin. sun exposed lower leg (GTEx)	EpiXcan	0.999822	skin_sun_exposed_lower_leg	0.999981
2677	ENSG00000188338	SLC38A3	0.82836	0.0775541	0.407467	0.0140181	0.0171618	0.0137501	0.0304253	15	18	18	C1	Skin. sun exposed lower leg (GTEx)	EpiXcan	0.999822	skin_sun_exposed_lower_leg	0.999981
2678	ENSG00000144366	GULP1	0.827677	0.0631324	0.407854	0.0188907	0.0270604	0.00198771	0.0048502	18	21	21	C1	Skin. sun exposed lower leg (GTEx)	EpiXcan	0.999822	skin_sun_exposed_lower_leg	0.999981
2679	ENSG00000162613	FUBP1	-0.82745	-0.0502546	0.407982	0.0537416	0.115864	3.81854e-11	2.00983e-10	13	16	16	C1	Skin. sun exposed lower leg (GTEx)	EpiXcan	0.999822	skin_sun_exposed_lower_leg	0.999981
2680	ENSG00000197712	FAM114A1	-0.827356	-0.0226124	0.408035	0.200471	0.38166	2.23708e-42	6.65473e-41	36	45	45	C1	Skin. sun exposed lower leg (GTEx)	EpiXcan	0.999822	skin_sun_exposed_lower_leg	0.999981
2681	ENSG00000165209	STRBP	0.827189	0.0651987	0.40813	0.0231028	0.102019	6.2689e-10	2.96434e-09	6	7	7	C1	Skin. sun exposed lower leg (GTEx)	EpiXcan	0.999822	skin_sun_exposed_lower_leg	0.999981
2682	ENSG00000188234	AGAP4	0.826438	0.0227074	0.408556	0.202449	0.31168	1.01448e-31	1.84356e-30	65	73	73	C1	Skin. sun exposed lower leg (GTEx)	EpiXcan	0.999822	skin_sun_exposed_lower_leg	0.999981
2683	ENSG00000180884	ZNF792	0.826346	0.0411644	0.408608	0.0520774	0.122864	1.03976e-11	5.75133e-11	9	10	10	C1	Skin. sun exposed lower leg (GTEx)	EpiXcan	0.999822	skin_sun_exposed_lower_leg	0.999981
2684	ENSG00000203666	EFCAB2	0.826311	0.116349	0.408628	0.00886543	0.436615	2.84273e-49	1.10331e-47	20	28	28	C1	Skin. sun exposed lower leg (GTEx)	EpiXcan	0.999822	skin_sun_exposed_lower_leg	0.999981
2685	ENSG00000069943	PIGB	0.825833	0.0400555	0.408899	0.0652455	0.0897167	1.05845e-08	4.49256e-08	41	49	49	C1	Skin. sun exposed lower leg (GTEx)	EpiXcan	0.999822	skin_sun_exposed_lower_leg	0.999981
2686	ENSG00000273151	AC073957.3	-0.825595	-0.0881905	0.409034	0.0172098	0.0843375	2.36736e-08	9.7099e-08	8	10	10	C1	Skin. sun exposed lower leg (GTEx)	EpiXcan	0.999822	skin_sun_exposed_lower_leg	0.999981
2687	ENSG00000181029	TRAPPC5	0.82496	0.0315661	0.409394	0.0870477	0.0386326	0.000238492	0.000646578	71	82	82	C1	Skin. sun exposed lower leg (GTEx)	EpiXcan	0.999822	skin_sun_exposed_lower_leg	0.999981
2688	ENSG00000181444	ZNF467	-0.824756	-0.0409413	0.40951	0.0439366	0.163981	1.7993e-15	1.32544e-14	7	9	9	C1	Skin. sun exposed lower leg (GTEx)	EpiXcan	0.999822	skin_sun_exposed_lower_leg	0.999981
2689	ENSG00000138688	KIAA1109	0.824618	0.1168	0.409588	0.00521895	0.011489	0.0464507	0.0958641	5	5	5	C1	Skin. sun exposed lower leg (GTEx)	EpiXcan	0.999822	skin_sun_exposed_lower_leg	0.999981
2690	ENSG00000149100	EIF3M	-0.823465	-0.111313	0.410244	0.00733198	0.0400392	0.00017548	0.000482279	2	3	3	C1	Skin. sun exposed lower leg (GTEx)	EpiXcan	0.999822	skin_sun_exposed_lower_leg	0.999981
2691	ENSG00000124444	ZNF576	0.822796	0.0432172	0.410624	0.0771033	0.0108617	0.0504821	0.103543	66	77	77	C1	Skin. sun exposed lower leg (GTEx)	EpiXcan	0.999822	skin_sun_exposed_lower_leg	0.999981
2692	ENSG00000169612	FAM103A1	-0.822479	-0.0692514	0.410804	0.0174727	0.0766645	5.80641e-08	2.29424e-07	11	15	15	C1	Skin. sun exposed lower leg (GTEx)	EpiXcan	0.999822	skin_sun_exposed_lower_leg	0.999981
2693	ENSG00000151366	NDUFC2	0.822332	0.0206511	0.410888	0.1559	0.198906	4.94412e-19	4.53648e-18	52	56	56	C1	Skin. sun exposed lower leg (GTEx)	EpiXcan	0.999822	skin_sun_exposed_lower_leg	0.999981
2694	ENSG00000151376	ME3	0.822167	0.0221784	0.410982	0.100307	0.115642	1.5288e-11	8.3249e-11	53	65	65	C1	Skin. sun exposed lower leg (GTEx)	EpiXcan	0.999822	skin_sun_exposed_lower_leg	0.999981
2695	ENSG00000196693	ZNF33B	-0.821912	-0.0317299	0.411127	0.0702571	0.11849	3.19116e-11	1.69618e-10	24	32	32	C1	Skin. sun exposed lower leg (GTEx)	EpiXcan	0.999822	skin_sun_exposed_lower_leg	0.999981
2696	ENSG00000099800	TIMM13	0.821791	0.0343435	0.411196	0.0739844	0.273517	4.52736e-27	6.49261e-26	12	18	18	C1	Skin. sun exposed lower leg (GTEx)	EpiXcan	0.999822	skin_sun_exposed_lower_leg	0.999981
2697	ENSG00000248334	WHAMMP2	-0.82163	-0.335457	0.411287	0.000823201	0.0731264	2.58321e-07	9.64129e-07	2	7	7	C1	Skin. sun exposed lower leg (GTEx)	EpiXcan	0.999822	skin_sun_exposed_lower_leg	0.999981
2698	ENSG00000124006	OBSL1	0.821625	0.165848	0.411291	0.00550599	0.022877	0.00491395	0.0114539	6	7	7	C1	Skin. sun exposed lower leg (GTEx)	EpiXcan	0.999822	skin_sun_exposed_lower_leg	0.999981
2699	ENSG00000136122	BORA	0.82115	0.0399367	0.411561	0.0657162	0.137227	3.21164e-13	2.00527e-12	23	28	28	C1	Skin. sun exposed lower leg (GTEx)	EpiXcan	0.999822	skin_sun_exposed_lower_leg	0.999981
2700	ENSG00000129103	SUMF2	-0.820601	-0.0340959	0.411874	0.0847329	0.192315	2.64357e-18	2.30869e-17	14	19	19	C1	Skin. sun exposed lower leg (GTEx)	EpiXcan	0.999822	skin_sun_exposed_lower_leg	0.999981
2701	ENSG00000239556	AC004951.2	0.820503	0.034449	0.411929	0.0703438	0.143763	5.61923e-14	3.73487e-13	18	20	20	C1	Skin. sun exposed lower leg (GTEx)	EpiXcan	0.999822	skin_sun_exposed_lower_leg	0.999981
2702	ENSG00000145725	PPIP5K2	0.820402	0.844572	0.411987	0.000627824	0.0317756	0.000690042	0.00176943	2	4	4	C1	Skin. sun exposed lower leg (GTEx)	EpiXcan	0.999822	skin_sun_exposed_lower_leg	0.999981
2703	ENSG00000241644	INMT	0.820268	0.117477	0.412063	0.0130442	0.0428015	0.000100162	0.000282823	15	19	19	C1	Skin. sun exposed lower leg (GTEx)	EpiXcan	0.999822	skin_sun_exposed_lower_leg	0.999981
2704	ENSG00000164099	PRSS12	0.820257	0.0432965	0.41207	0.0512443	0.101849	8.72501e-10	4.06268e-09	11	12	12	C1	Skin. sun exposed lower leg (GTEx)	EpiXcan	0.999822	skin_sun_exposed_lower_leg	0.999981
2705	ENSG00000103343	ZNF174	-0.819151	-0.0641992	0.4127	0.0262297	0.0569449	4.43824e-06	1.45904e-05	15	18	18	C1	Skin. sun exposed lower leg (GTEx)	EpiXcan	0.999822	skin_sun_exposed_lower_leg	0.999981
2706	ENSG00000250506	CDK3	-0.818928	-0.0247186	0.412828	0.122603	0.202925	1.1191e-19	1.06883e-18	20	23	23	C1	Skin. sun exposed lower leg (GTEx)	EpiXcan	0.999822	skin_sun_exposed_lower_leg	0.999981
2707	ENSG00000186687	LYRM7	-0.818775	-0.0619095	0.412915	0.0312208	0.0137818	0.0280472	0.0595498	17	18	18	C1	Skin. sun exposed lower leg (GTEx)	EpiXcan	0.999822	skin_sun_exposed_lower_leg	0.999981
2708	ENSG00000110851	PRDM4	-0.818689	-0.0822747	0.412964	0.0152143	0.0389476	0.000210585	0.000574142	27	32	32	C1	Skin. sun exposed lower leg (GTEx)	EpiXcan	0.999822	skin_sun_exposed_lower_leg	0.999981
2709	ENSG00000188786	MTF1	-0.818209	-0.0530149	0.413238	0.0335728	0.040406	0.000142397	0.000394449	16	17	17	C1	Skin. sun exposed lower leg (GTEx)	EpiXcan	0.999822	skin_sun_exposed_lower_leg	0.999981
2710	ENSG00000157306	ZFHX2-AS1	0.817519	0.0916505	0.413632	0.0142043	0.0219175	0.00583724	0.013496	13	16	16	C1	Skin. sun exposed lower leg (GTEx)	EpiXcan	0.999822	skin_sun_exposed_lower_leg	0.999981
2711	ENSG00000122741	DCAF10	0.817343	0.0558286	0.413732	0.0227498	0.06424	1.02667e-06	3.61332e-06	13	16	16	C1	Skin. sun exposed lower leg (GTEx)	EpiXcan	0.999822	skin_sun_exposed_lower_leg	0.999981
2712	ENSG00000146267	FAXC	0.816895	0.0647857	0.413989	0.0198078	0.0173012	0.0130606	0.0290233	14	16	16	C1	Skin. sun exposed lower leg (GTEx)	EpiXcan	0.999822	skin_sun_exposed_lower_leg	0.999981
2713	ENSG00000137770	CTDSPL2	0.816601	0.04073	0.414157	0.0315119	0.0149042	0.0227527	0.0488864	29	38	38	C1	Skin. sun exposed lower leg (GTEx)	EpiXcan	0.999822	skin_sun_exposed_lower_leg	0.999981
2714	ENSG00000261609	GAN	0.816476	0.369469	0.414228	0.000647944	0.0102625	0.0598291	0.120944	3	4	4	C1	Skin. sun exposed lower leg (GTEx)	EpiXcan	0.999822	skin_sun_exposed_lower_leg	0.999981
2715	ENSG00000084234	APLP2	-0.816086	-0.0676012	0.414451	0.0160054	0.021926	0.00544916	0.0126446	9	11	11	C1	Skin. sun exposed lower leg (GTEx)	EpiXcan	0.999822	skin_sun_exposed_lower_leg	0.999981
2716	ENSG00000152439	ZNF773	-0.816028	-0.087714	0.414484	0.0146272	0.0544456	9.43637e-06	2.98382e-05	7	9	9	C1	Skin. sun exposed lower leg (GTEx)	EpiXcan	0.999822	skin_sun_exposed_lower_leg	0.999981
2717	ENSG00000196236	XPNPEP3	-0.815995	-0.0601612	0.414503	0.0331864	0.130567	1.74709e-12	1.02894e-11	10	13	13	C1	Skin. sun exposed lower leg (GTEx)	EpiXcan	0.999822	skin_sun_exposed_lower_leg	0.999981
2718	ENSG00000180822	PSMG4	0.815312	0.0199914	0.414894	0.257811	0.39888	1.20633e-43	3.73111e-42	60	77	77	C1	Skin. sun exposed lower leg (GTEx)	EpiXcan	0.999822	skin_sun_exposed_lower_leg	0.999981
2719	ENSG00000114739	ACVR2B	-0.815258	-0.0802632	0.414925	0.0156339	0.013256	0.0325778	0.0685357	19	23	23	C1	Skin. sun exposed lower leg (GTEx)	EpiXcan	0.999822	skin_sun_exposed_lower_leg	0.999981
2720	ENSG00000105176	URI1	0.814901	0.0835598	0.415129	0.0131	0.0373855	0.000289561	0.000777359	7	7	7	C1	Skin. sun exposed lower leg (GTEx)	EpiXcan	0.999822	skin_sun_exposed_lower_leg	0.999981
2721	ENSG00000075234	TTC38	-0.814808	-0.0342397	0.415182	0.17092	0.184338	2.28408e-17	1.88249e-16	70	80	80	C1	Skin. sun exposed lower leg (GTEx)	EpiXcan	0.999822	skin_sun_exposed_lower_leg	0.999981
2722	ENSG00000263004	AC007114.1	-0.814575	-0.0366945	0.415315	0.0773464	0.190256	3.03143e-18	2.62993e-17	21	26	26	C1	Skin. sun exposed lower leg (GTEx)	EpiXcan	0.999822	skin_sun_exposed_lower_leg	0.999981
2723	ENSG00000005436	GCFC2	0.814011	0.0550557	0.415639	0.029658	0.0583089	4.57253e-06	1.49993e-05	25	28	28	C1	Skin. sun exposed lower leg (GTEx)	EpiXcan	0.999822	skin_sun_exposed_lower_leg	0.999981
2724	ENSG00000170542	SERPINB9	0.813804	0.0859526	0.415757	0.0163788	0.0389587	0.000178838	0.000490735	15	18	18	C1	Skin. sun exposed lower leg (GTEx)	EpiXcan	0.999822	skin_sun_exposed_lower_leg	0.999981
2725	ENSG00000176834	VSIG10	0.813782	0.0250732	0.41577	0.149708	0.307447	5.46652e-31	9.59792e-30	13	17	17	C1	Skin. sun exposed lower leg (GTEx)	EpiXcan	0.999822	skin_sun_exposed_lower_leg	0.999981
2726	ENSG00000136271	DDX56	0.813698	0.0600503	0.415818	0.0306968	0.0584902	3.95842e-06	1.30805e-05	13	15	15	C1	Skin. sun exposed lower leg (GTEx)	EpiXcan	0.999822	skin_sun_exposed_lower_leg	0.999981
2727	ENSG00000198113	TOR4A	0.81362	0.0428455	0.415863	0.0402215	0.247547	2.98296e-24	3.65974e-23	20	27	27	C1	Skin. sun exposed lower leg (GTEx)	EpiXcan	0.999822	skin_sun_exposed_lower_leg	0.999981
2728	ENSG00000092439	TRPM7	0.813581	0.0949563	0.415885	0.010397	0.0331719	0.000663085	0.00170405	5	7	7	C1	Skin. sun exposed lower leg (GTEx)	EpiXcan	0.999822	skin_sun_exposed_lower_leg	0.999981
2729	ENSG00000186354	C9orf47	-0.81348	-0.236838	0.415943	0.00134579	0.0143395	0.0260224	0.0554693	2	3	3	C1	Skin. sun exposed lower leg (GTEx)	EpiXcan	0.999822	skin_sun_exposed_lower_leg	0.999981
2730	ENSG00000188906	LRRK2	0.813275	0.0409941	0.416061	0.0454753	0.106378	2.07104e-10	1.02817e-09	27	30	30	C1	Skin. sun exposed lower leg (GTEx)	EpiXcan	0.999822	skin_sun_exposed_lower_leg	0.999981
2731	ENSG00000107968	MAP3K8	0.813273	0.248422	0.416062	0.00237523	0.0376715	0.000244169	0.000661072	5	9	9	C1	Skin. sun exposed lower leg (GTEx)	EpiXcan	0.999822	skin_sun_exposed_lower_leg	0.999981
2732	ENSG00000158483	FAM86C1	0.813225	0.0151274	0.416089	0.315028	0.549475	6.11795e-70	5.56614e-68	19	22	22	C1	Skin. sun exposed lower leg (GTEx)	EpiXcan	0.999822	skin_sun_exposed_lower_leg	0.999981
2733	ENSG00000117151	CTBS	-0.813198	-0.0284694	0.416105	0.100613	0.119009	2.6887e-11	1.44004e-10	58	68	68	C1	Skin. sun exposed lower leg (GTEx)	EpiXcan	0.999822	skin_sun_exposed_lower_leg	0.999981
2734	ENSG00000167670	CHAF1A	-0.813129	-0.0259972	0.416144	0.150814	0.274645	6.06826e-29	9.81783e-28	18	20	20	C1	Skin. sun exposed lower leg (GTEx)	EpiXcan	0.999822	skin_sun_exposed_lower_leg	0.999981
2735	ENSG00000164023	SGMS2	-0.813094	-0.0475599	0.416164	0.0654271	0.0151911	0.0212986	0.0459099	50	58	58	C1	Skin. sun exposed lower leg (GTEx)	EpiXcan	0.999822	skin_sun_exposed_lower_leg	0.999981
2736	ENSG00000134461	ANKRD16	-0.812997	-0.0387995	0.41622	0.0476659	0.0387644	0.000141689	0.000392565	30	35	35	C1	Skin. sun exposed lower leg (GTEx)	EpiXcan	0.999822	skin_sun_exposed_lower_leg	0.999981
2737	ENSG00000155893	PXYLP1	-0.812889	-0.0328591	0.416282	0.0705063	0.139532	3.06312e-13	1.9151e-12	9	9	9	C1	Skin. sun exposed lower leg (GTEx)	EpiXcan	0.999822	skin_sun_exposed_lower_leg	0.999981
2738	ENSG00000171298	GAA	-0.812704	-0.0166787	0.416388	0.316957	0.43709	1.05259e-49	4.15432e-48	21	30	30	C1	Skin. sun exposed lower leg (GTEx)	EpiXcan	0.999822	skin_sun_exposed_lower_leg	0.999981
2739	ENSG00000154027	AK5	-0.812683	-0.917562	0.4164	6.91898e-05	0.0831883	4.00939e-08	1.60915e-07	1	3	3	C1	Skin. sun exposed lower leg (GTEx)	EpiXcan	0.999822	skin_sun_exposed_lower_leg	0.999981
2740	ENSG00000105643	ARRDC2	-0.812576	-0.049407	0.416461	0.0383252	0.0581807	5.07011e-06	1.65627e-05	18	26	26	C1	Skin. sun exposed lower leg (GTEx)	EpiXcan	0.999822	skin_sun_exposed_lower_leg	0.999981
2741	ENSG00000176055	MBLAC2	0.812492	0.0760351	0.41651	0.0129157	0.0114777	0.0462989	0.0955648	16	19	19	C1	Skin. sun exposed lower leg (GTEx)	EpiXcan	0.999822	skin_sun_exposed_lower_leg	0.999981
2742	ENSG00000148300	REXO4	-0.812433	-0.0871393	0.416543	0.00526333	0.0346451	0.000486151	0.00127412	15	19	19	C1	Skin. sun exposed lower leg (GTEx)	EpiXcan	0.999822	skin_sun_exposed_lower_leg	0.999981
2743	ENSG00000131373	HACL1	0.812172	0.0554033	0.416693	0.0421254	0.0301283	0.00102456	0.00257629	37	45	45	C1	Skin. sun exposed lower leg (GTEx)	EpiXcan	0.999822	skin_sun_exposed_lower_leg	0.999981
2744	ENSG00000244731	C4A	-0.812136	-0.0245465	0.416714	0.142753	0.318723	2.76213e-33	5.38999e-32	28	34	34	C1	Skin. sun exposed lower leg (GTEx)	EpiXcan	0.999822	skin_sun_exposed_lower_leg	0.999981
2745	ENSG00000198429	ZNF69	-0.811784	-0.0814227	0.416916	0.0151774	0.0568564	6.40259e-06	2.06555e-05	25	34	34	C1	Skin. sun exposed lower leg (GTEx)	EpiXcan	0.999822	skin_sun_exposed_lower_leg	0.999981
2746	ENSG00000085871	MGST2	-0.811253	-0.0261461	0.417221	0.105367	0.159955	1.19055e-15	8.86333e-15	14	20	20	C1	Skin. sun exposed lower leg (GTEx)	EpiXcan	0.999822	skin_sun_exposed_lower_leg	0.999981
2747	ENSG00000166275	BORCS7	-0.811231	-0.02275	0.417233	0.148056	0.286691	1.28932e-28	2.03202e-27	10	11	11	C1	Skin. sun exposed lower leg (GTEx)	EpiXcan	0.999822	skin_sun_exposed_lower_leg	0.999981
2748	ENSG00000187193	MT1X	-0.811052	-0.0244836	0.417336	0.161242	0.253134	8.88034e-25	1.1179e-23	13	15	15	C1	Skin. sun exposed lower leg (GTEx)	EpiXcan	0.999822	skin_sun_exposed_lower_leg	0.999981
2749	ENSG00000113732	ATP6V0E1	-0.810912	-0.103059	0.417416	0.00914486	0.033284	0.000621819	0.00160448	10	13	13	C1	Skin. sun exposed lower leg (GTEx)	EpiXcan	0.999822	skin_sun_exposed_lower_leg	0.999981
2750	ENSG00000138036	DYNC2LI1	-0.810691	-0.0385371	0.417543	0.0420456	0.0450505	5.23852e-05	0.000152371	16	21	21	C1	Skin. sun exposed lower leg (GTEx)	EpiXcan	0.999822	skin_sun_exposed_lower_leg	0.999981
2751	ENSG00000223509	AC135983.2	-0.810261	-0.0226136	0.41779	0.392725	0.295365	1.01801e-29	1.71023e-28	159	195	195	C1	Skin. sun exposed lower leg (GTEx)	EpiXcan	0.999822	skin_sun_exposed_lower_leg	0.999981
2752	ENSG00000161800	RACGAP1	-0.81019	-0.0697011	0.417831	0.0387488	0.0146142	0.0233712	0.050123	24	29	29	C1	Skin. sun exposed lower leg (GTEx)	EpiXcan	0.999822	skin_sun_exposed_lower_leg	0.999981
2753	ENSG00000166170	BAG5	-0.809886	-0.0625355	0.418006	0.0304325	0.0945551	4.22479e-09	1.85211e-08	4	5	5	C1	Skin. sun exposed lower leg (GTEx)	EpiXcan	0.999822	skin_sun_exposed_lower_leg	0.999981
2754	ENSG00000119471	HSDL2	0.809875	0.0182521	0.418012	0.323548	0.344792	2.33649e-36	5.26311e-35	101	123	123	C1	Skin. sun exposed lower leg (GTEx)	EpiXcan	0.999822	skin_sun_exposed_lower_leg	0.999981
2755	ENSG00000214870	AC004540.1	0.809875	0.0441974	0.418012	0.0411547	0.187874	2.60496e-18	2.27828e-17	13	15	15	C1	Skin. sun exposed lower leg (GTEx)	EpiXcan	0.999822	skin_sun_exposed_lower_leg	0.999981
2756	ENSG00000260766	AL513302.2	-0.809548	-0.0835002	0.4182	0.0145088	0.0476887	3.99557e-05	0.000117782	1	1	1	C1	Skin. sun exposed lower leg (GTEx)	EpiXcan	0.999822	skin_sun_exposed_lower_leg	0.999981
2757	ENSG00000198929	NOS1AP	-0.809195	-0.0315027	0.418403	0.122096	0.0893044	9.1584e-09	3.90976e-08	65	78	78	C1	Skin. sun exposed lower leg (GTEx)	EpiXcan	0.999822	skin_sun_exposed_lower_leg	0.999981
2758	ENSG00000178222	RNF212	0.80906	0.0744289	0.418481	0.0126219	0.124046	3.51064e-12	2.02501e-11	5	7	7	C1	Skin. sun exposed lower leg (GTEx)	EpiXcan	0.999822	skin_sun_exposed_lower_leg	0.999981
2759	ENSG00000137944	KYAT3	0.808898	0.02293	0.418574	0.169712	0.262446	1.54287e-25	2.02787e-24	43	49	49	C1	Skin. sun exposed lower leg (GTEx)	EpiXcan	0.999822	skin_sun_exposed_lower_leg	0.999981
2760	ENSG00000088298	EDEM2	0.808366	0.0449725	0.41888	0.0406935	0.0832831	3.6638e-08	1.4785e-07	10	11	11	C1	Skin. sun exposed lower leg (GTEx)	EpiXcan	0.999822	skin_sun_exposed_lower_leg	0.999981
2761	ENSG00000103852	TTC23	0.808321	0.0878541	0.418906	0.00641621	0.0435884	9.04265e-05	0.000256523	12	15	15	C1	Skin. sun exposed lower leg (GTEx)	EpiXcan	0.999822	skin_sun_exposed_lower_leg	0.999981
2762	ENSG00000141698	NT5C3B	-0.808042	-0.0189468	0.419066	0.253273	0.518711	2.40962e-63	1.60767e-61	24	35	35	C1	Skin. sun exposed lower leg (GTEx)	EpiXcan	0.999822	skin_sun_exposed_lower_leg	0.999981
2763	ENSG00000212719	C17orf51	-0.807689	-0.0491279	0.419269	0.0591574	0.0880788	1.40429e-08	5.89616e-08	18	21	21	C1	Skin. sun exposed lower leg (GTEx)	EpiXcan	0.999822	skin_sun_exposed_lower_leg	0.999981
2764	ENSG00000107736	CDH23	0.807562	0.087085	0.419343	0.0128383	0.0141139	0.0238226	0.0510521	15	21	21	C1	Skin. sun exposed lower leg (GTEx)	EpiXcan	0.999822	skin_sun_exposed_lower_leg	0.999981
2765	ENSG00000162377	COA7	-0.807396	-0.0588926	0.419438	0.0376223	0.0880094	1.48943e-08	6.24613e-08	22	26	26	C1	Skin. sun exposed lower leg (GTEx)	EpiXcan	0.999822	skin_sun_exposed_lower_leg	0.999981
2766	ENSG00000136940	PDCL	0.807041	0.221986	0.419643	0.00275241	0.0139225	0.0280973	0.059629	3	4	4	C1	Skin. sun exposed lower leg (GTEx)	EpiXcan	0.999822	skin_sun_exposed_lower_leg	0.999981
2767	ENSG00000054611	TBC1D22A	0.806696	0.116546	0.419842	0.00724084	0.0374127	0.00027806	0.00074806	4	5	5	C1	Skin. sun exposed lower leg (GTEx)	EpiXcan	0.999822	skin_sun_exposed_lower_leg	0.999981
2768	ENSG00000143061	IGSF3	-0.80637	-0.0523034	0.420029	0.0367214	0.0406059	0.000149451	0.000413581	36	41	41	C1	Skin. sun exposed lower leg (GTEx)	EpiXcan	0.999822	skin_sun_exposed_lower_leg	0.999981
2769	ENSG00000223482	NUTM2A-AS1	0.806273	0.0416552	0.420085	0.0624138	0.101725	9.25087e-10	4.29897e-09	26	35	35	C1	Skin. sun exposed lower leg (GTEx)	EpiXcan	0.999822	skin_sun_exposed_lower_leg	0.999981
2770	ENSG00000204305	AGER	0.80623	0.0327626	0.42011	0.0448596	0.0581926	5.41277e-06	1.76163e-05	27	33	33	C1	Skin. sun exposed lower leg (GTEx)	EpiXcan	0.999822	skin_sun_exposed_lower_leg	0.999981
2771	ENSG00000132970	WASF3	0.805737	0.0448	0.420395	0.0508458	0.0821789	2.91837e-08	1.18726e-07	18	21	21	C1	Skin. sun exposed lower leg (GTEx)	EpiXcan	0.999822	skin_sun_exposed_lower_leg	0.999981
2772	ENSG00000119383	PTPA	0.805461	0.0601243	0.420554	0.0269752	0.100289	7.92181e-10	3.70716e-09	23	31	31	C1	Skin. sun exposed lower leg (GTEx)	EpiXcan	0.999822	skin_sun_exposed_lower_leg	0.999981
2773	ENSG00000167658	EEF2	0.805268	0.0369939	0.420665	0.048313	0.0365639	0.000317179	0.000848738	52	64	64	C1	Skin. sun exposed lower leg (GTEx)	EpiXcan	0.999822	skin_sun_exposed_lower_leg	0.999981
2774	ENSG00000033327	GAB2	-0.805144	-0.0422448	0.420737	0.0385997	0.081361	2.71306e-08	1.10727e-07	19	25	25	C1	Skin. sun exposed lower leg (GTEx)	EpiXcan	0.999822	skin_sun_exposed_lower_leg	0.999981
2775	ENSG00000125505	MBOAT7	0.805108	0.0593355	0.420757	0.0267154	0.105863	4.17097e-10	2.00754e-09	27	39	39	C1	Skin. sun exposed lower leg (GTEx)	EpiXcan	0.999822	skin_sun_exposed_lower_leg	0.999981
2776	ENSG00000183291	SELENOF	-0.80501	-0.0795817	0.420814	0.0127487	0.0327192	0.000598901	0.00155048	17	21	21	C1	Skin. sun exposed lower leg (GTEx)	EpiXcan	0.999822	skin_sun_exposed_lower_leg	0.999981
2777	ENSG00000054690	PLEKHH1	0.804983	0.0468663	0.42083	0.0291212	0.0473013	3.59651e-05	0.000106715	9	10	10	C1	Skin. sun exposed lower leg (GTEx)	EpiXcan	0.999822	skin_sun_exposed_lower_leg	0.999981
2778	ENSG00000100036	SLC35E4	0.804538	0.0218157	0.421086	0.172248	0.307576	7.44297e-31	1.29384e-29	26	32	32	C1	Skin. sun exposed lower leg (GTEx)	EpiXcan	0.999822	skin_sun_exposed_lower_leg	0.999981
2779	ENSG00000049656	CLPTM1L	-0.804252	-0.0188233	0.421251	0.0784844	0.0415646	0.000127022	0.000353958	45	51	51	C1	Skin. sun exposed lower leg (GTEx)	EpiXcan	0.999822	skin_sun_exposed_lower_leg	0.999981
2780	ENSG00000144161	ZC3H8	-0.804112	-0.118536	0.421332	0.00731784	0.0407583	0.000135793	0.000377498	6	7	7	C1	Skin. sun exposed lower leg (GTEx)	EpiXcan	0.999822	skin_sun_exposed_lower_leg	0.999981
2781	ENSG00000106351	AGFG2	0.80399	0.053792	0.421403	0.0898798	0.0234958	0.00413154	0.00973218	47	63	63	C1	Skin. sun exposed lower leg (GTEx)	EpiXcan	0.999822	skin_sun_exposed_lower_leg	0.999981
2782	ENSG00000170222	ADPRM	0.803962	0.050271	0.421419	0.0435901	0.117043	4.24765e-11	2.22565e-10	18	22	22	C1	Skin. sun exposed lower leg (GTEx)	EpiXcan	0.999822	skin_sun_exposed_lower_leg	0.999981
2783	ENSG00000198948	MFAP3L	0.803776	0.0476688	0.421526	0.0318774	0.0458687	3.51951e-05	0.000104585	16	19	19	C1	Skin. sun exposed lower leg (GTEx)	EpiXcan	0.999822	skin_sun_exposed_lower_leg	0.999981
2784	ENSG00000148672	GLUD1	0.803534	0.0902634	0.421666	0.0103089	0.0404719	0.000152794	0.000422499	8	9	9	C1	Skin. sun exposed lower leg (GTEx)	EpiXcan	0.999822	skin_sun_exposed_lower_leg	0.999981
2785	ENSG00000018699	TTC27	-0.803428	-0.0454727	0.421727	0.0342974	0.0979664	1.19226e-09	5.47518e-09	4	4	4	C1	Skin. sun exposed lower leg (GTEx)	EpiXcan	0.999822	skin_sun_exposed_lower_leg	0.999981
2786	ENSG00000106537	TSPAN13	-0.802618	-0.0485165	0.422196	0.0429677	0.145914	7.60564e-14	5.01471e-13	51	59	59	C1	Skin. sun exposed lower leg (GTEx)	EpiXcan	0.999822	skin_sun_exposed_lower_leg	0.999981
2787	ENSG00000100417	PMM1	0.802468	0.0351448	0.422282	0.0604154	0.107261	1.69477e-10	8.46236e-10	22	29	29	C1	Skin. sun exposed lower leg (GTEx)	EpiXcan	0.999822	skin_sun_exposed_lower_leg	0.999981
2788	ENSG00000108395	TRIM37	0.802455	0.0490499	0.42229	0.0396818	0.0690183	4.69225e-07	1.70495e-06	9	10	10	C1	Skin. sun exposed lower leg (GTEx)	EpiXcan	0.999822	skin_sun_exposed_lower_leg	0.999981
2789	ENSG00000162704	ARPC5	-0.801696	-0.0876167	0.422729	0.0118984	0.0981178	2.06754e-09	9.29065e-09	6	7	7	C1	Skin. sun exposed lower leg (GTEx)	EpiXcan	0.999822	skin_sun_exposed_lower_leg	0.999981
2790	ENSG00000120885	CLU	-0.801346	-0.071981	0.422931	0.0156368	0.0407798	0.000153338	0.000423834	7	7	7	C1	Skin. sun exposed lower leg (GTEx)	EpiXcan	0.999822	skin_sun_exposed_lower_leg	0.999981
2791	ENSG00000196204	RNF216P1	0.800825	0.0192218	0.423233	0.211468	0.485972	2.37402e-57	1.26473e-55	28	37	37	C1	Skin. sun exposed lower leg (GTEx)	EpiXcan	0.999822	skin_sun_exposed_lower_leg	0.999981
2792	ENSG00000142102	PGGHG	0.800385	0.0195078	0.423488	0.281668	0.467346	5.822e-55	2.83236e-53	46	60	60	C1	Skin. sun exposed lower leg (GTEx)	EpiXcan	0.999822	skin_sun_exposed_lower_leg	0.999981
2793	ENSG00000175906	ARL4D	-0.800185	-0.0288168	0.423604	0.140825	0.501591	9.94557e-61	6.08504e-59	8	12	12	C1	Skin. sun exposed lower leg (GTEx)	EpiXcan	0.999822	skin_sun_exposed_lower_leg	0.999981
2794	ENSG00000170477	KRT4	0.799809	0.068489	0.423821	0.0137622	0.0214407	0.00631283	0.0145619	9	10	10	C1	Skin. sun exposed lower leg (GTEx)	EpiXcan	0.999822	skin_sun_exposed_lower_leg	0.999981
2795	ENSG00000108523	RNF167	-0.799377	-0.222114	0.424072	0.0017344	0.0476198	3.95368e-05	0.000116621	9	13	13	C1	Skin. sun exposed lower leg (GTEx)	EpiXcan	0.999822	skin_sun_exposed_lower_leg	0.999981
2796	ENSG00000126107	HECTD3	-0.799092	-0.098433	0.424237	0.0565564	0.13231	7.05574e-13	4.29818e-12	24	29	29	C1	Skin. sun exposed lower leg (GTEx)	EpiXcan	0.999822	skin_sun_exposed_lower_leg	0.999981
2797	ENSG00000177370	TIMM22	0.798918	0.0314157	0.424338	0.0950137	0.300801	3.44902e-30	5.87886e-29	31	38	38	C1	Skin. sun exposed lower leg (GTEx)	EpiXcan	0.999822	skin_sun_exposed_lower_leg	0.999981
2798	ENSG00000138376	BARD1	0.798688	0.0270614	0.424471	0.0875679	0.209497	5.44892e-21	5.626e-20	29	36	36	C1	Skin. sun exposed lower leg (GTEx)	EpiXcan	0.999822	skin_sun_exposed_lower_leg	0.999981
2799	ENSG00000163714	U2SURP	0.798161	0.0500679	0.424777	0.0418168	0.0568786	6.53872e-06	2.10849e-05	46	54	54	C1	Skin. sun exposed lower leg (GTEx)	EpiXcan	0.999822	skin_sun_exposed_lower_leg	0.999981
2800	ENSG00000129534	MIS18BP1	-0.798036	-0.0443791	0.42485	0.0316955	0.0758538	1.03788e-07	4.01482e-07	25	28	28	C1	Skin. sun exposed lower leg (GTEx)	EpiXcan	0.999822	skin_sun_exposed_lower_leg	0.999981
2801	ENSG00000176209	SMIM19	-0.797955	-0.0351306	0.424897	0.0609218	0.127638	2.35476e-12	1.37641e-11	21	23	23	C1	Skin. sun exposed lower leg (GTEx)	EpiXcan	0.999822	skin_sun_exposed_lower_leg	0.999981
2802	ENSG00000049759	NEDD4L	0.797747	0.0373629	0.425018	0.0616755	0.142732	1.45025e-13	9.3509e-13	44	63	63	C1	Skin. sun exposed lower leg (GTEx)	EpiXcan	0.999822	skin_sun_exposed_lower_leg	0.999981
2803	ENSG00000246174	KCTD21-AS1	-0.796709	-0.0165391	0.42562	0.285556	0.51806	3.04065e-64	2.11953e-62	17	22	22	C1	Skin. sun exposed lower leg (GTEx)	EpiXcan	0.999822	skin_sun_exposed_lower_leg	0.999981
2804	ENSG00000124104	SNX21	-0.795468	-0.0629325	0.426341	0.0169984	0.0411899	0.000135073	0.000375647	9	12	12	C1	Skin. sun exposed lower leg (GTEx)	EpiXcan	0.999822	skin_sun_exposed_lower_leg	0.999981
2805	ENSG00000167880	EVPL	0.795405	0.0398334	0.426378	0.0685559	0.0827709	3.90796e-08	1.57115e-07	36	41	41	C1	Skin. sun exposed lower leg (GTEx)	EpiXcan	0.999822	skin_sun_exposed_lower_leg	0.999981
2806	ENSG00000242588	AC108010.1	0.795388	0.0132603	0.426388	0.424958	0.620113	7.14663e-87	1.4945e-84	36	45	45	C1	Skin. sun exposed lower leg (GTEx)	EpiXcan	0.999822	skin_sun_exposed_lower_leg	0.999981
2807	ENSG00000139405	RITA1	-0.794077	-0.0206484	0.427151	0.0969367	0.133344	8.57309e-13	5.17302e-12	73	87	87	C1	Skin. sun exposed lower leg (GTEx)	EpiXcan	0.999822	skin_sun_exposed_lower_leg	0.999981
2808	ENSG00000105483	CARD8	-0.793823	-0.0220412	0.427298	0.166637	0.187274	9.09561e-18	7.67702e-17	62	72	72	C1	Skin. sun exposed lower leg (GTEx)	EpiXcan	0.999822	skin_sun_exposed_lower_leg	0.999981
2809	ENSG00000111058	ACSS3	-0.793688	-0.0818781	0.427377	0.0103637	0.0327796	0.000685966	0.00175963	6	7	7	C1	Skin. sun exposed lower leg (GTEx)	EpiXcan	0.999822	skin_sun_exposed_lower_leg	0.999981
2810	ENSG00000132394	EEFSEC	-0.792968	-0.0827086	0.427796	0.00964795	0.080688	4.86697e-08	1.94277e-07	5	9	9	C1	Skin. sun exposed lower leg (GTEx)	EpiXcan	0.999822	skin_sun_exposed_lower_leg	0.999981
2811	ENSG00000091622	PITPNM3	-0.792773	-0.140036	0.42791	0.00742254	0.0257046	0.00277545	0.00667471	5	7	7	C1	Skin. sun exposed lower leg (GTEx)	EpiXcan	0.999822	skin_sun_exposed_lower_leg	0.999981
2812	ENSG00000240053	LY6G5B	-0.792752	-0.0165148	0.427922	0.177954	0.212534	6.73263e-21	6.91575e-20	82	100	100	C1	Skin. sun exposed lower leg (GTEx)	EpiXcan	0.999822	skin_sun_exposed_lower_leg	0.999981
2813	ENSG00000153531	ADPRHL1	-0.792607	-0.049315	0.428007	0.0409474	0.140761	1.65714e-13	1.06116e-12	5	11	11	C1	Skin. sun exposed lower leg (GTEx)	EpiXcan	0.999822	skin_sun_exposed_lower_leg	0.999981
2814	ENSG00000116957	TBCE	0.792084	0.0782651	0.428312	0.0135915	0.0810372	5.11611e-08	2.03468e-07	11	15	15	C1	Skin. sun exposed lower leg (GTEx)	EpiXcan	0.999822	skin_sun_exposed_lower_leg	0.999981
2815	ENSG00000173598	NUDT4	0.79197	0.0684136	0.428378	0.0142413	0.0446663	7.49882e-05	0.000214508	7	9	9	C1	Skin. sun exposed lower leg (GTEx)	EpiXcan	0.999822	skin_sun_exposed_lower_leg	0.999981
2816	ENSG00000160796	NBEAL2	-0.79193	-0.0799378	0.428402	0.0153629	0.0695094	4.9917e-07	1.80767e-06	11	14	14	C1	Skin. sun exposed lower leg (GTEx)	EpiXcan	0.999822	skin_sun_exposed_lower_leg	0.999981
2817	ENSG00000185339	TCN2	0.791588	0.0421695	0.428601	0.0544151	0.246929	6.87854e-24	8.24425e-23	13	17	17	C1	Skin. sun exposed lower leg (GTEx)	EpiXcan	0.999822	skin_sun_exposed_lower_leg	0.999981
2818	ENSG00000167723	TRPV3	-0.791526	-0.028444	0.428637	0.110022	0.195238	9.9264e-19	8.93248e-18	12	13	13	C1	Skin. sun exposed lower leg (GTEx)	EpiXcan	0.999822	skin_sun_exposed_lower_leg	0.999981
2819	ENSG00000240291	AL450384.2	0.790654	0.0253285	0.429146	0.109587	0.332091	4.00664e-34	8.14762e-33	16	19	19	C1	Skin. sun exposed lower leg (GTEx)	EpiXcan	0.999822	skin_sun_exposed_lower_leg	0.999981
2820	ENSG00000125835	SNRPB	-0.790527	-0.0605592	0.42922	0.0311179	0.0177602	0.0129231	0.0287315	17	20	20	C1	Skin. sun exposed lower leg (GTEx)	EpiXcan	0.999822	skin_sun_exposed_lower_leg	0.999981
2821	ENSG00000203880	PCMTD2	0.790356	0.0322364	0.42932	0.0964443	0.13195	4.83076e-13	2.97904e-12	33	35	35	C1	Skin. sun exposed lower leg (GTEx)	EpiXcan	0.999822	skin_sun_exposed_lower_leg	0.999981
2822	ENSG00000158604	TMED4	0.789782	0.130795	0.429655	0.0056887	0.0154472	0.0194488	0.0421952	2	2	2	C1	Skin. sun exposed lower leg (GTEx)	EpiXcan	0.999822	skin_sun_exposed_lower_leg	0.999981
2823	ENSG00000101000	PROCR	0.789514	0.040639	0.429812	0.0458666	0.0847767	2.00699e-08	8.28518e-08	8	8	8	C1	Skin. sun exposed lower leg (GTEx)	EpiXcan	0.999822	skin_sun_exposed_lower_leg	0.999981
2824	ENSG00000172247	C1QTNF4	0.788959	0.0172217	0.430136	0.322801	0.423158	4.92106e-48	1.80968e-46	65	72	72	C1	Skin. sun exposed lower leg (GTEx)	EpiXcan	0.999822	skin_sun_exposed_lower_leg	0.999981
2825	ENSG00000198805	PNP	0.787935	0.0221926	0.430735	0.243439	0.397271	2.46809e-43	7.56683e-42	48	79	79	C1	Skin. sun exposed lower leg (GTEx)	EpiXcan	0.999822	skin_sun_exposed_lower_leg	0.999981
2826	ENSG00000164128	NPY1R	0.787474	1.22907	0.431005	5.66754e-05	0.0328741	0.000674598	0.00173237	3	4	4	C1	Skin. sun exposed lower leg (GTEx)	EpiXcan	0.999822	skin_sun_exposed_lower_leg	0.999981
2827	ENSG00000105443	CYTH2	-0.787392	-0.0502051	0.431052	0.0408046	0.102339	7.56209e-10	3.5495e-09	47	58	58	C1	Skin. sun exposed lower leg (GTEx)	EpiXcan	0.999822	skin_sun_exposed_lower_leg	0.999981
2828	ENSG00000105677	TMEM147	-0.787132	-0.0631487	0.431205	0.0161501	0.142421	2.23245e-13	1.41662e-12	11	14	14	C1	Skin. sun exposed lower leg (GTEx)	EpiXcan	0.999822	skin_sun_exposed_lower_leg	0.999981
2829	ENSG00000186522	SEPT10	0.78679	0.0355755	0.431405	0.0664165	0.140737	1.93917e-13	1.23723e-12	22	25	25	C1	Skin. sun exposed lower leg (GTEx)	EpiXcan	0.999822	skin_sun_exposed_lower_leg	0.999981
2830	ENSG00000205978	NYNRIN	-0.786709	-0.0318158	0.431452	0.0653968	0.15471	1.66141e-14	1.15124e-13	11	11	11	C1	Skin. sun exposed lower leg (GTEx)	EpiXcan	0.999822	skin_sun_exposed_lower_leg	0.999981
2831	ENSG00000021826	CPS1	0.786395	0.0310192	0.431636	0.0708288	0.178837	5.283e-17	4.24184e-16	19	22	22	C1	Skin. sun exposed lower leg (GTEx)	EpiXcan	0.999822	skin_sun_exposed_lower_leg	0.999981
2832	ENSG00000154511	FAM69A	0.785945	0.0243412	0.4319	0.136697	0.143078	2.10977e-13	1.3412e-12	51	60	60	C1	Skin. sun exposed lower leg (GTEx)	EpiXcan	0.999822	skin_sun_exposed_lower_leg	0.999981
2833	ENSG00000166548	TK2	0.785702	0.0280871	0.432042	0.0739304	0.206707	2.79355e-20	2.77199e-19	15	19	19	C1	Skin. sun exposed lower leg (GTEx)	EpiXcan	0.999822	skin_sun_exposed_lower_leg	0.999981
2834	ENSG00000204396	VWA7	-0.785523	-0.0527445	0.432147	0.0266085	0.0353533	0.000435396	0.00114603	24	33	33	C1	Skin. sun exposed lower leg (GTEx)	EpiXcan	0.999822	skin_sun_exposed_lower_leg	0.999981
2835	ENSG00000197451	HNRNPAB	0.785467	0.0540496	0.43218	0.0300802	0.0867594	1.70072e-08	7.09401e-08	15	15	15	C1	Skin. sun exposed lower leg (GTEx)	EpiXcan	0.999822	skin_sun_exposed_lower_leg	0.999981
2836	ENSG00000175221	MED16	-0.785197	-0.119706	0.432338	0.00484628	0.0164341	0.017273	0.037726	6	11	11	C1	Skin. sun exposed lower leg (GTEx)	EpiXcan	0.999822	skin_sun_exposed_lower_leg	0.999981
2837	ENSG00000125901	MRPS26	0.785187	0.0658962	0.432344	0.0190021	0.0268142	0.00209208	0.00508639	22	24	24	C1	Skin. sun exposed lower leg (GTEx)	EpiXcan	0.999822	skin_sun_exposed_lower_leg	0.999981
2838	ENSG00000010539	ZNF200	0.78475	0.181329	0.4326	0.00247273	0.0502286	2.07816e-05	6.33807e-05	1	2	2	C1	Skin. sun exposed lower leg (GTEx)	EpiXcan	0.999822	skin_sun_exposed_lower_leg	0.999981
2839	ENSG00000145220	LYAR	-0.784692	-0.0368642	0.432634	0.0454347	0.0100949	0.0577619	0.117036	39	51	51	C1	Skin. sun exposed lower leg (GTEx)	EpiXcan	0.999822	skin_sun_exposed_lower_leg	0.999981
2840	ENSG00000180228	PRKRA	-0.784313	-0.125632	0.432857	0.00493057	0.0150463	0.0224898	0.0483437	16	27	27	C1	Skin. sun exposed lower leg (GTEx)	EpiXcan	0.999822	skin_sun_exposed_lower_leg	0.999981
2841	ENSG00000134910	STT3A	-0.783897	-0.0511199	0.4331	0.0335649	0.0225583	0.00484857	0.0113235	36	38	38	C1	Skin. sun exposed lower leg (GTEx)	EpiXcan	0.999822	skin_sun_exposed_lower_leg	0.999981
2842	ENSG00000146477	SLC22A3	-0.783877	-0.0206795	0.433112	0.173333	0.313606	5.84044e-32	1.06968e-30	24	29	29	C1	Skin. sun exposed lower leg (GTEx)	EpiXcan	0.999822	skin_sun_exposed_lower_leg	0.999981
2843	ENSG00000232637	WI2-3658N16.1	0.783752	0.057739	0.433185	0.072583	0.530516	3.71523e-66	2.78364e-64	7	15	15	C1	Skin. sun exposed lower leg (GTEx)	EpiXcan	0.999822	skin_sun_exposed_lower_leg	0.999981
2844	ENSG00000070018	LRP6	-0.783457	-0.0383851	0.433359	0.0587758	0.0981012	1.75989e-09	7.95928e-09	29	33	33	C1	Skin. sun exposed lower leg (GTEx)	EpiXcan	0.999822	skin_sun_exposed_lower_leg	0.999981
2845	ENSG00000166206	GABRB3	0.783342	0.0747375	0.433426	0.0123256	0.150806	1.71867e-14	1.18798e-13	4	6	6	C1	Skin. sun exposed lower leg (GTEx)	EpiXcan	0.999822	skin_sun_exposed_lower_leg	0.999981
2846	ENSG00000170776	AKAP13	0.782846	0.029606	0.433718	0.0919979	0.104518	4.26231e-10	2.04869e-09	63	78	78	C1	Skin. sun exposed lower leg (GTEx)	EpiXcan	0.999822	skin_sun_exposed_lower_leg	0.999981
2847	ENSG00000099821	POLRMT	-0.782349	-0.0786969	0.434009	0.0162201	0.114224	5.07192e-11	2.63781e-10	10	15	15	C1	Skin. sun exposed lower leg (GTEx)	EpiXcan	0.999822	skin_sun_exposed_lower_leg	0.999981
2848	ENSG00000142459	EVI5L	-0.782186	-0.096056	0.434105	0.00956139	0.0158972	0.0180123	0.0392427	7	7	7	C1	Skin. sun exposed lower leg (GTEx)	EpiXcan	0.999822	skin_sun_exposed_lower_leg	0.999981
2849	ENSG00000236901	MIR600HG	-0.781942	-0.0508513	0.434249	0.0344789	0.0236041	0.00336507	0.00802109	26	30	30	C1	Skin. sun exposed lower leg (GTEx)	EpiXcan	0.999822	skin_sun_exposed_lower_leg	0.999981
2850	ENSG00000159346	ADIPOR1	0.780955	0.0759993	0.434829	0.0159672	0.0417851	0.000108763	0.000305878	13	15	15	C1	Skin. sun exposed lower leg (GTEx)	EpiXcan	0.999822	skin_sun_exposed_lower_leg	0.999981
2851	ENSG00000235314	LINC00957	0.780851	0.0393002	0.43489	0.0517479	0.0845155	2.86061e-08	1.16478e-07	13	14	14	C1	Skin. sun exposed lower leg (GTEx)	EpiXcan	0.999822	skin_sun_exposed_lower_leg	0.999981
2852	ENSG00000069696	DRD4	0.780825	0.0585305	0.434905	0.0374343	0.0206983	0.00719115	0.0164633	36	42	42	C1	Skin. sun exposed lower leg (GTEx)	EpiXcan	0.999822	skin_sun_exposed_lower_leg	0.999981
2853	ENSG00000146574	CCZ1B	-0.780705	-0.0288645	0.434976	0.150447	0.563469	4.82705e-73	5.20244e-71	83	115	115	C1	Skin. sun exposed lower leg (GTEx)	EpiXcan	0.999822	skin_sun_exposed_lower_leg	0.999981
2854	ENSG00000113389	NPR3	0.780645	0.0647197	0.435011	0.0249309	0.0129151	0.0344991	0.0723711	71	82	82	C1	Skin. sun exposed lower leg (GTEx)	EpiXcan	0.999822	skin_sun_exposed_lower_leg	0.999981
2855	ENSG00000129460	NGDN	0.780031	0.0353038	0.435372	0.0615933	0.0994548	6.85161e-10	3.23117e-09	56	72	72	C1	Skin. sun exposed lower leg (GTEx)	EpiXcan	0.999822	skin_sun_exposed_lower_leg	0.999981
2856	ENSG00000078043	PIAS2	0.780014	0.0405424	0.435382	0.0669425	0.0726956	2.48724e-07	9.30291e-07	45	56	56	C1	Skin. sun exposed lower leg (GTEx)	EpiXcan	0.999822	skin_sun_exposed_lower_leg	0.999981
2857	ENSG00000145494	NDUFS6	-0.77998	-0.063565	0.435402	0.0205049	0.0686893	6.48366e-07	2.32989e-06	16	20	20	C1	Skin. sun exposed lower leg (GTEx)	EpiXcan	0.999822	skin_sun_exposed_lower_leg	0.999981
2858	ENSG00000130559	CAMSAP1	0.779918	0.0545944	0.435439	0.0348387	0.0391295	0.000202837	0.000554094	24	26	26	C1	Skin. sun exposed lower leg (GTEx)	EpiXcan	0.999822	skin_sun_exposed_lower_leg	0.999981
2859	ENSG00000187239	FNBP1	0.779778	0.0334377	0.435522	0.0462381	0.0915827	2.63683e-09	1.17508e-08	25	35	35	C1	Skin. sun exposed lower leg (GTEx)	EpiXcan	0.999822	skin_sun_exposed_lower_leg	0.999981
2860	ENSG00000163565	IFI16	-0.779379	-0.0430158	0.435757	0.0458119	0.0577458	5.45862e-06	1.77532e-05	50	56	56	C1	Skin. sun exposed lower leg (GTEx)	EpiXcan	0.999822	skin_sun_exposed_lower_leg	0.999981
2861	ENSG00000166130	IKBIP	-0.77936	-0.0314951	0.435768	0.0732203	0.15573	6.50064e-15	4.62572e-14	18	20	20	C1	Skin. sun exposed lower leg (GTEx)	EpiXcan	0.999822	skin_sun_exposed_lower_leg	0.999981
2862	ENSG00000107771	CCSER2	-0.778988	-0.100352	0.435987	0.00690071	0.033794	0.000562991	0.00146373	26	32	32	C1	Skin. sun exposed lower leg (GTEx)	EpiXcan	0.999822	skin_sun_exposed_lower_leg	0.999981
2863	ENSG00000178718	RPP25	0.778949	0.0350442	0.43601	0.058513	0.110419	1.65304e-10	8.25991e-10	12	13	13	C1	Skin. sun exposed lower leg (GTEx)	EpiXcan	0.999822	skin_sun_exposed_lower_leg	0.999981
2864	ENSG00000196139	AKR1C3	0.778903	0.0433568	0.436037	0.0549942	0.055023	9.70472e-06	3.06543e-05	48	65	65	C1	Skin. sun exposed lower leg (GTEx)	EpiXcan	0.999822	skin_sun_exposed_lower_leg	0.999981
2865	ENSG00000213221	DNLZ	0.778749	0.0141869	0.436128	0.333166	0.454	3.74986e-53	1.66792e-51	64	78	78	C1	Skin. sun exposed lower leg (GTEx)	EpiXcan	0.999822	skin_sun_exposed_lower_leg	0.999981
2866	ENSG00000145147	SLIT2	-0.778348	-0.0627194	0.436364	0.0239323	0.0614184	2.78468e-06	9.36763e-06	25	29	29	C1	Skin. sun exposed lower leg (GTEx)	EpiXcan	0.999822	skin_sun_exposed_lower_leg	0.999981
2867	ENSG00000156136	DCK	-0.778244	-0.0398207	0.436425	0.0537323	0.116265	3.73314e-11	1.96931e-10	50	62	62	C1	Skin. sun exposed lower leg (GTEx)	EpiXcan	0.999822	skin_sun_exposed_lower_leg	0.999981
2868	ENSG00000121579	NAA50	-0.778144	-0.110166	0.436484	0.00997053	0.0200677	0.00835265	0.0189992	7	7	7	C1	Skin. sun exposed lower leg (GTEx)	EpiXcan	0.999822	skin_sun_exposed_lower_leg	0.999981
2869	ENSG00000119042	SATB2	0.777915	0.030234	0.436619	0.114385	0.211739	1.48488e-20	1.49997e-19	40	48	48	C1	Skin. sun exposed lower leg (GTEx)	EpiXcan	0.999822	skin_sun_exposed_lower_leg	0.999981
2870	ENSG00000132000	PODNL1	-0.777889	-0.0408982	0.436634	0.0322601	0.0535783	1.34519e-05	4.19204e-05	42	54	54	C1	Skin. sun exposed lower leg (GTEx)	EpiXcan	0.999822	skin_sun_exposed_lower_leg	0.999981
2871	ENSG00000196418	ZNF124	0.777218	0.0339809	0.43703	0.0794645	0.303013	2.68346e-30	4.58511e-29	18	20	20	C1	Skin. sun exposed lower leg (GTEx)	EpiXcan	0.999822	skin_sun_exposed_lower_leg	0.999981
2872	ENSG00000023191	RNH1	0.777105	0.0466294	0.437097	0.0584345	0.0559729	8.37356e-06	2.66278e-05	37	50	50	C1	Skin. sun exposed lower leg (GTEx)	EpiXcan	0.999822	skin_sun_exposed_lower_leg	0.999981
2873	ENSG00000138185	ENTPD1	-0.776873	-0.019067	0.437233	0.171496	0.175719	7.69584e-17	6.13696e-16	56	61	61	C1	Skin. sun exposed lower leg (GTEx)	EpiXcan	0.999822	skin_sun_exposed_lower_leg	0.999981
2874	ENSG00000242852	ZNF709	0.776609	0.0295791	0.437389	0.0851918	0.188532	5.82838e-18	4.97632e-17	13	17	17	C1	Skin. sun exposed lower leg (GTEx)	EpiXcan	0.999822	skin_sun_exposed_lower_leg	0.999981
2875	ENSG00000149196	HIKESHI	0.776574	0.192325	0.43741	0.00193026	0.0269191	0.00222843	0.00540183	2	4	4	C1	Skin. sun exposed lower leg (GTEx)	EpiXcan	0.999822	skin_sun_exposed_lower_leg	0.999981
2876	ENSG00000113716	HMGXB3	0.776527	0.0736723	0.437438	0.0198973	0.0604712	3.14252e-06	1.05083e-05	22	25	25	C1	Skin. sun exposed lower leg (GTEx)	EpiXcan	0.999822	skin_sun_exposed_lower_leg	0.999981
2877	ENSG00000168899	VAMP5	-0.776478	-0.0367207	0.437467	0.0834442	0.0653353	1.15674e-06	4.05279e-06	41	47	47	C1	Skin. sun exposed lower leg (GTEx)	EpiXcan	0.999822	skin_sun_exposed_lower_leg	0.999981
2878	ENSG00000196876	SCN8A	-0.776397	-0.197374	0.437515	0.00400357	0.0123998	0.0374975	0.0782976	7	12	12	C1	Skin. sun exposed lower leg (GTEx)	EpiXcan	0.999822	skin_sun_exposed_lower_leg	0.999981
2879	ENSG00000141956	PRDM15	-0.776199	-0.0183099	0.437632	0.23635	0.268466	1.96367e-26	2.71867e-25	60	69	69	C1	Skin. sun exposed lower leg (GTEx)	EpiXcan	0.999822	skin_sun_exposed_lower_leg	0.999981
2880	ENSG00000089041	P2RX7	-0.776195	-0.0443734	0.437634	0.0624059	0.0509883	1.2642e-05	3.9502e-05	19	23	23	C1	Skin. sun exposed lower leg (GTEx)	EpiXcan	0.999822	skin_sun_exposed_lower_leg	0.999981
2881	ENSG00000114904	NEK4	-0.775287	-0.0347684	0.43817	0.0611528	0.110418	1.18329e-10	5.97658e-10	21	25	25	C1	Skin. sun exposed lower leg (GTEx)	EpiXcan	0.999822	skin_sun_exposed_lower_leg	0.999981
2882	ENSG00000136237	RAPGEF5	0.775085	0.0187707	0.438289	0.211916	0.117437	3.95093e-11	2.07639e-10	128	147	147	C1	Skin. sun exposed lower leg (GTEx)	EpiXcan	0.999822	skin_sun_exposed_lower_leg	0.999981
2883	ENSG00000100994	PYGB	-0.774948	-0.0302661	0.43837	0.0877118	0.195243	1.08823e-18	9.78639e-18	15	17	17	C1	Skin. sun exposed lower leg (GTEx)	EpiXcan	0.999822	skin_sun_exposed_lower_leg	0.999981
2884	ENSG00000255310	AF131215.5	0.774907	0.0283466	0.438395	0.0927773	0.287331	1.17296e-28	1.85071e-27	22	29	29	C1	Skin. sun exposed lower leg (GTEx)	EpiXcan	0.999822	skin_sun_exposed_lower_leg	0.999981
2885	ENSG00000111790	FGFR1OP2	0.774796	0.0714002	0.43846	0.0174548	0.0293128	0.0012853	0.00319353	9	11	11	C1	Skin. sun exposed lower leg (GTEx)	EpiXcan	0.999822	skin_sun_exposed_lower_leg	0.999981
2886	ENSG00000198887	SMC5	-0.774525	-0.0415401	0.438621	0.0430694	0.114613	5.75491e-11	2.97535e-10	16	18	18	C1	Skin. sun exposed lower leg (GTEx)	EpiXcan	0.999822	skin_sun_exposed_lower_leg	0.999981
2887	ENSG00000113719	ERGIC1	0.774481	0.0326563	0.438646	0.0763476	0.104391	3.85038e-10	1.86026e-09	38	41	41	C1	Skin. sun exposed lower leg (GTEx)	EpiXcan	0.999822	skin_sun_exposed_lower_leg	0.999981
2888	ENSG00000101158	NELFCD	-0.774104	-0.0178496	0.438869	0.260178	0.397925	6.13374e-44	1.93558e-42	16	18	18	C1	Skin. sun exposed lower leg (GTEx)	EpiXcan	0.999822	skin_sun_exposed_lower_leg	0.999981
2889	ENSG00000013392	RWDD2A	0.774074	0.0521803	0.438887	0.0391443	0.0174527	0.0131819	0.0292742	28	36	36	C1	Skin. sun exposed lower leg (GTEx)	EpiXcan	0.999822	skin_sun_exposed_lower_leg	0.999981
2890	ENSG00000104524	PYCR3	-0.773771	-0.102687	0.439066	0.00877931	0.0199275	0.00775037	0.0176886	7	8	8	C1	Skin. sun exposed lower leg (GTEx)	EpiXcan	0.999822	skin_sun_exposed_lower_leg	0.999981
2891	ENSG00000131899	LLGL1	-0.773581	-0.0368929	0.439179	0.0458896	0.10028	1.3231e-09	6.03448e-09	12	21	21	C1	Skin. sun exposed lower leg (GTEx)	EpiXcan	0.999822	skin_sun_exposed_lower_leg	0.999981
2892	ENSG00000156515	HK1	-0.772965	-0.105689	0.439543	0.00994631	0.0256134	0.00250992	0.00605483	10	12	12	C1	Skin. sun exposed lower leg (GTEx)	EpiXcan	0.999822	skin_sun_exposed_lower_leg	0.999981
2893	ENSG00000109458	GAB1	0.772619	0.0978687	0.439748	0.00879825	0.031702	0.000878569	0.00222678	8	9	9	C1	Skin. sun exposed lower leg (GTEx)	EpiXcan	0.999822	skin_sun_exposed_lower_leg	0.999981
2894	ENSG00000090686	USP48	0.7722	0.039472	0.439996	0.0554857	0.0856205	2.27061e-08	9.3322e-08	45	53	53	C1	Skin. sun exposed lower leg (GTEx)	EpiXcan	0.999822	skin_sun_exposed_lower_leg	0.999981
2895	ENSG00000250479	CHCHD10	0.772124	0.0542909	0.440041	0.0311017	0.0423623	8.9556e-05	0.000254105	16	20	20	C1	Skin. sun exposed lower leg (GTEx)	EpiXcan	0.999822	skin_sun_exposed_lower_leg	0.999981
2896	ENSG00000261098	AP000766.1	-0.771469	-0.0270504	0.440429	0.0844988	0.217963	1.66025e-21	1.77842e-20	68	82	82	C1	Skin. sun exposed lower leg (GTEx)	EpiXcan	0.999822	skin_sun_exposed_lower_leg	0.999981
2897	ENSG00000166189	HPS6	0.770951	0.044903	0.440736	0.0310237	0.0169954	0.0153442	0.0337236	33	43	43	C1	Skin. sun exposed lower leg (GTEx)	EpiXcan	0.999822	skin_sun_exposed_lower_leg	0.999981
2898	ENSG00000134057	CCNB1	0.770595	0.0361899	0.440947	0.0486772	0.0328717	0.000655557	0.00168625	36	40	40	C1	Skin. sun exposed lower leg (GTEx)	EpiXcan	0.999822	skin_sun_exposed_lower_leg	0.999981
2899	ENSG00000130921	C12orf65	-0.770403	-0.0414138	0.441061	0.0944891	0.0219389	0.0055017	0.0127581	69	83	83	C1	Skin. sun exposed lower leg (GTEx)	EpiXcan	0.999822	skin_sun_exposed_lower_leg	0.999981
2900	ENSG00000204301	NOTCH4	-0.770307	-0.0223655	0.441118	0.132454	0.298804	4.39505e-30	7.47318e-29	63	67	67	C1	Skin. sun exposed lower leg (GTEx)	EpiXcan	0.999822	skin_sun_exposed_lower_leg	0.999981
2901	ENSG00000135272	MDFIC	-0.770263	-0.0552499	0.441144	0.0284545	0.101621	9.23746e-10	4.29416e-09	8	13	13	C1	Skin. sun exposed lower leg (GTEx)	EpiXcan	0.999822	skin_sun_exposed_lower_leg	0.999981
2902	ENSG00000015676	NUDCD3	-0.769524	-0.0325032	0.441582	0.0839036	0.182965	2.30814e-17	1.9012e-16	21	25	25	C1	Skin. sun exposed lower leg (GTEx)	EpiXcan	0.999822	skin_sun_exposed_lower_leg	0.999981
2903	ENSG00000159363	ATP13A2	0.769147	0.127421	0.441806	0.00502605	0.0226287	0.00478714	0.0111956	3	4	4	C1	Skin. sun exposed lower leg (GTEx)	EpiXcan	0.999822	skin_sun_exposed_lower_leg	0.999981
2904	ENSG00000183798	EMILIN3	-0.76884	-0.051064	0.441988	0.0319669	0.065016	9.17192e-07	3.24304e-06	10	12	12	C1	Skin. sun exposed lower leg (GTEx)	EpiXcan	0.999822	skin_sun_exposed_lower_leg	0.999981
2905	ENSG00000104267	CA2	-0.768334	-0.0545043	0.442289	0.0277745	0.0455719	5.15319e-05	0.000149982	11	14	14	C1	Skin. sun exposed lower leg (GTEx)	EpiXcan	0.999822	skin_sun_exposed_lower_leg	0.999981
2906	ENSG00000120693	SMAD9	-0.768257	-0.0585242	0.442335	0.0279398	0.079918	4.30029e-08	1.72245e-07	10	11	11	C1	Skin. sun exposed lower leg (GTEx)	EpiXcan	0.999822	skin_sun_exposed_lower_leg	0.999981
2907	ENSG00000085231	AK6	0.768004	0.106133	0.442485	0.0231372	0.0285454	0.00156479	0.00385924	12	16	16	C1	Skin. sun exposed lower leg (GTEx)	EpiXcan	0.999822	skin_sun_exposed_lower_leg	0.999981
2908	ENSG00000143147	GPR161	0.767982	0.0483889	0.442498	0.0457225	0.0394817	0.000177162	0.000486613	60	73	73	C1	Skin. sun exposed lower leg (GTEx)	EpiXcan	0.999822	skin_sun_exposed_lower_leg	0.999981
2909	ENSG00000187957	DNER	-0.767113	-0.0282903	0.443015	0.102365	0.0949824	4.10413e-09	1.80147e-08	64	78	78	C1	Skin. sun exposed lower leg (GTEx)	EpiXcan	0.999822	skin_sun_exposed_lower_leg	0.999981
2910	ENSG00000111696	NT5DC3	-0.766902	-0.0416718	0.44314	0.0723716	0.116889	2.75976e-11	1.47588e-10	41	49	49	C1	Skin. sun exposed lower leg (GTEx)	EpiXcan	0.999822	skin_sun_exposed_lower_leg	0.999981
2911	ENSG00000111843	TMEM14C	-0.766718	-0.0633152	0.443249	0.0375304	0.0560491	8.05067e-06	2.56709e-05	39	43	43	C1	Skin. sun exposed lower leg (GTEx)	EpiXcan	0.999822	skin_sun_exposed_lower_leg	0.999981
2912	ENSG00000144677	CTDSPL	0.766554	0.0363289	0.443347	0.0624259	0.100816	1.29248e-09	5.9006e-09	23	26	26	C1	Skin. sun exposed lower leg (GTEx)	EpiXcan	0.999822	skin_sun_exposed_lower_leg	0.999981
2913	ENSG00000139970	RTN1	0.766488	0.0407817	0.443386	0.0483553	0.0777156	1.2154e-07	4.6642e-07	26	28	28	C1	Skin. sun exposed lower leg (GTEx)	EpiXcan	0.999822	skin_sun_exposed_lower_leg	0.999981
2914	ENSG00000146457	WTAP	-0.766398	-0.0255578	0.443439	0.151114	0.163291	1.23165e-15	9.15474e-15	40	48	48	C1	Skin. sun exposed lower leg (GTEx)	EpiXcan	0.999822	skin_sun_exposed_lower_leg	0.999981
2915	ENSG00000167721	TSR1	-0.766212	-0.0547752	0.44355	0.0338962	0.307366	6.02242e-31	1.05475e-29	36	51	51	C1	Skin. sun exposed lower leg (GTEx)	EpiXcan	0.999822	skin_sun_exposed_lower_leg	0.999981
2916	ENSG00000090470	PDCD7	0.765935	0.11221	0.443715	0.00498889	0.0702899	2.53535e-07	9.47022e-07	3	5	5	C1	Skin. sun exposed lower leg (GTEx)	EpiXcan	0.999822	skin_sun_exposed_lower_leg	0.999981
2917	ENSG00000006282	SPATA20	0.765635	0.0201452	0.443894	0.193751	0.674517	1.87396e-103	9.05383e-101	22	26	26	C1	Skin. sun exposed lower leg (GTEx)	EpiXcan	0.999822	skin_sun_exposed_lower_leg	0.999981
2918	ENSG00000164237	CMBL	-0.765609	-0.0338097	0.443909	0.0804286	0.100932	4.75018e-11	2.47969e-10	50	58	58	C1	Skin. sun exposed lower leg (GTEx)	EpiXcan	0.999822	skin_sun_exposed_lower_leg	0.999981
2919	ENSG00000160949	TONSL	0.765486	0.03303	0.443982	0.0731755	0.280234	6.88488e-28	1.04173e-26	11	15	15	C1	Skin. sun exposed lower leg (GTEx)	EpiXcan	0.999822	skin_sun_exposed_lower_leg	0.999981
2920	ENSG00000154262	ABCA6	-0.765351	-0.0753909	0.444063	0.0121505	0.0318616	0.000805905	0.00205151	12	13	13	C1	Skin. sun exposed lower leg (GTEx)	EpiXcan	0.999822	skin_sun_exposed_lower_leg	0.999981
2921	ENSG00000164211	STARD4	-0.765039	-0.0617016	0.444248	0.0175501	0.0390689	0.000215244	0.000586476	5	7	7	C1	Skin. sun exposed lower leg (GTEx)	EpiXcan	0.999822	skin_sun_exposed_lower_leg	0.999981
2922	ENSG00000064687	ABCA7	-0.764956	-0.0283149	0.444298	0.114489	0.308837	2.22113e-31	3.98467e-30	13	17	17	C1	Skin. sun exposed lower leg (GTEx)	EpiXcan	0.999822	skin_sun_exposed_lower_leg	0.999981
2923	ENSG00000173209	AHSA2	-0.764788	-0.0347884	0.444398	0.0566342	0.284296	1.41713e-28	2.22345e-27	14	19	19	C1	Skin. sun exposed lower leg (GTEx)	EpiXcan	0.999822	skin_sun_exposed_lower_leg	0.999981
2924	ENSG00000171604	CXXC5	0.764579	0.0871713	0.444523	0.00972418	0.0260175	0.00247899	0.0059864	3	3	3	C1	Skin. sun exposed lower leg (GTEx)	EpiXcan	0.999822	skin_sun_exposed_lower_leg	0.999981
2925	ENSG00000184363	PKP3	0.764574	0.0657198	0.444525	0.0227438	0.0427951	0.00010622	0.000299085	16	19	19	C1	Skin. sun exposed lower leg (GTEx)	EpiXcan	0.999822	skin_sun_exposed_lower_leg	0.999981
2926	ENSG00000137714	FDX1	0.764561	0.0343598	0.444533	0.0732003	0.102114	8.29323e-10	3.87709e-09	22	24	24	C1	Skin. sun exposed lower leg (GTEx)	EpiXcan	0.999822	skin_sun_exposed_lower_leg	0.999981
2927	ENSG00000143178	TBX19	-0.764502	-0.0479196	0.444568	0.0175551	0.0880314	9.43774e-09	4.02533e-08	12	16	16	C1	Skin. sun exposed lower leg (GTEx)	EpiXcan	0.999822	skin_sun_exposed_lower_leg	0.999981
2928	ENSG00000214253	FIS1	-0.764165	-0.0193692	0.444769	0.220563	0.313187	1.24248e-32	2.35248e-31	27	29	29	C1	Skin. sun exposed lower leg (GTEx)	EpiXcan	0.999822	skin_sun_exposed_lower_leg	0.999981
2929	ENSG00000133627	ACTR3B	-0.76401	-0.093078	0.444861	0.0103262	0.0578786	4.84643e-06	1.58616e-05	9	12	12	C1	Skin. sun exposed lower leg (GTEx)	EpiXcan	0.999822	skin_sun_exposed_lower_leg	0.999981
2930	ENSG00000179950	PUF60	-0.763925	-0.118486	0.444912	0.00781391	0.0130639	0.0327704	0.0689099	15	20	20	C1	Skin. sun exposed lower leg (GTEx)	EpiXcan	0.999822	skin_sun_exposed_lower_leg	0.999981
2931	ENSG00000147872	PLIN2	0.763896	0.0962376	0.444929	0.0109153	0.0287485	0.00154227	0.00380637	15	18	18	C1	Skin. sun exposed lower leg (GTEx)	EpiXcan	0.999822	skin_sun_exposed_lower_leg	0.999981
2932	ENSG00000173432	SAA1	0.763359	0.125918	0.44525	0.0043022	0.037141	0.000309998	0.000830473	12	16	16	C1	Skin. sun exposed lower leg (GTEx)	EpiXcan	0.999822	skin_sun_exposed_lower_leg	0.999981
2933	ENSG00000035115	SH3YL1	-0.763332	-0.012653	0.445265	0.440443	0.56836	3.68248e-74	4.12762e-72	24	27	27	C1	Skin. sun exposed lower leg (GTEx)	EpiXcan	0.999822	skin_sun_exposed_lower_leg	0.999981
2934	ENSG00000115446	UNC50	-0.763324	-0.0329752	0.44527	0.0590183	0.108664	2.42329e-10	1.19393e-09	18	20	20	C1	Skin. sun exposed lower leg (GTEx)	EpiXcan	0.999822	skin_sun_exposed_lower_leg	0.999981
2935	ENSG00000086619	ERO1B	-0.763312	-0.0665705	0.445277	0.0160606	0.0287406	0.00154458	0.00381141	21	24	24	C1	Skin. sun exposed lower leg (GTEx)	EpiXcan	0.999822	skin_sun_exposed_lower_leg	0.999981
2936	ENSG00000141905	NFIC	-0.762665	-0.0714638	0.445663	0.018926	0.0249794	0.00298654	0.00715901	28	31	31	C1	Skin. sun exposed lower leg (GTEx)	EpiXcan	0.999822	skin_sun_exposed_lower_leg	0.999981
2937	ENSG00000204991	SPIRE2	-0.762164	-0.0300539	0.445962	0.104175	0.381254	3.712e-41	1.04018e-39	30	39	39	C1	Skin. sun exposed lower leg (GTEx)	EpiXcan	0.999822	skin_sun_exposed_lower_leg	0.999981
2938	ENSG00000241106	HLA-DOB	-0.762004	-0.014367	0.446058	0.36945	0.566542	9.47836e-75	1.08853e-72	28	34	34	C1	Skin. sun exposed lower leg (GTEx)	EpiXcan	0.999822	skin_sun_exposed_lower_leg	0.999981
2939	ENSG00000117174	ZNHIT6	0.761969	0.0281963	0.446078	0.0894726	0.138844	2.58756e-13	1.63087e-12	22	24	24	C1	Skin. sun exposed lower leg (GTEx)	EpiXcan	0.999822	skin_sun_exposed_lower_leg	0.999981
2940	ENSG00000184840	TMED9	-0.761765	-0.0351376	0.4462	0.0693047	0.255093	1.95576e-25	2.54194e-24	12	14	14	C1	Skin. sun exposed lower leg (GTEx)	EpiXcan	0.999822	skin_sun_exposed_lower_leg	0.999981
2941	ENSG00000103066	PLA2G15	-0.761334	-0.0404718	0.446458	0.045251	0.0803231	5.49528e-08	2.17621e-07	18	25	25	C1	Skin. sun exposed lower leg (GTEx)	EpiXcan	0.999822	skin_sun_exposed_lower_leg	0.999981
2942	ENSG00000104611	SH2D4A	-0.76132	-0.0230792	0.446466	0.14375	0.189961	4.95908e-18	4.25224e-17	62	74	74	C1	Skin. sun exposed lower leg (GTEx)	EpiXcan	0.999822	skin_sun_exposed_lower_leg	0.999981
2943	ENSG00000185019	UBOX5	-0.760964	-0.0643699	0.446678	0.0164306	0.0548447	9.06697e-06	2.87285e-05	16	19	19	C1	Skin. sun exposed lower leg (GTEx)	EpiXcan	0.999822	skin_sun_exposed_lower_leg	0.999981
2944	ENSG00000180758	GPR157	-0.760881	-0.0489437	0.446728	0.0330908	0.106245	2.83218e-10	1.3865e-09	9	11	11	C1	Skin. sun exposed lower leg (GTEx)	EpiXcan	0.999822	skin_sun_exposed_lower_leg	0.999981
2945	ENSG00000172671	ZFAND4	-0.76056	-0.0455825	0.44692	0.0483684	0.014572	0.0235763	0.0505319	37	44	44	C1	Skin. sun exposed lower leg (GTEx)	EpiXcan	0.999822	skin_sun_exposed_lower_leg	0.999981
2946	ENSG00000103264	FBXO31	0.759849	0.0347386	0.447345	0.0739238	0.203399	1.34991e-19	1.28227e-18	15	20	20	C1	Skin. sun exposed lower leg (GTEx)	EpiXcan	0.999822	skin_sun_exposed_lower_leg	0.999981
2947	ENSG00000141971	MVB12A	0.75971	0.0475497	0.447428	0.0699336	0.131709	2.10783e-12	1.2362e-11	53	68	68	C1	Skin. sun exposed lower leg (GTEx)	EpiXcan	0.999822	skin_sun_exposed_lower_leg	0.999981
2948	ENSG00000166557	TMED3	0.759653	0.0870322	0.447462	0.011839	0.0178372	0.0123672	0.0275436	20	26	26	C1	Skin. sun exposed lower leg (GTEx)	EpiXcan	0.999822	skin_sun_exposed_lower_leg	0.999981
2949	ENSG00000117528	ABCD3	-0.75958	-0.0521315	0.447505	0.120445	0.114069	3.7631e-11	1.98363e-10	48	60	60	C1	Skin. sun exposed lower leg (GTEx)	EpiXcan	0.999822	skin_sun_exposed_lower_leg	0.999981
2950	ENSG00000205221	VIT	-0.75954	-0.0445554	0.44753	0.0651964	0.0301089	0.00104718	0.00263177	60	70	70	C1	Skin. sun exposed lower leg (GTEx)	EpiXcan	0.999822	skin_sun_exposed_lower_leg	0.999981
2951	ENSG00000133997	MED6	0.7591	0.0271795	0.447793	0.0970736	0.154196	1.3286e-14	9.26121e-14	33	39	39	C1	Skin. sun exposed lower leg (GTEx)	EpiXcan	0.999822	skin_sun_exposed_lower_leg	0.999981
2952	ENSG00000154832	CXXC1	-0.759091	-0.0631786	0.447798	0.0231494	0.0735131	1.72795e-07	6.56104e-07	4	4	4	C1	Skin. sun exposed lower leg (GTEx)	EpiXcan	0.999822	skin_sun_exposed_lower_leg	0.999981
2953	ENSG00000057704	TMCC3	-0.758898	-0.032775	0.447914	0.0879975	0.0391545	0.000138805	0.000385032	56	66	66	C1	Skin. sun exposed lower leg (GTEx)	EpiXcan	0.999822	skin_sun_exposed_lower_leg	0.999981
2954	ENSG00000089847	ANKRD24	-0.758794	-0.0381512	0.447976	0.0496851	0.114547	2.21777e-11	1.19558e-10	6	9	9	C1	Skin. sun exposed lower leg (GTEx)	EpiXcan	0.999822	skin_sun_exposed_lower_leg	0.999981
2955	ENSG00000181234	TMEM132C	-0.757921	-0.104753	0.448498	0.00836466	0.0324364	0.000758341	0.00193783	6	7	7	C1	Skin. sun exposed lower leg (GTEx)	EpiXcan	0.999822	skin_sun_exposed_lower_leg	0.999981
2956	ENSG00000205746	AC126755.1	-0.757906	-0.100818	0.448507	0.0138978	0.169669	3.28536e-16	2.52779e-15	23	34	34	C1	Skin. sun exposed lower leg (GTEx)	EpiXcan	0.999822	skin_sun_exposed_lower_leg	0.999981
2957	ENSG00000135441	BLOC1S1	0.757705	0.0196321	0.448627	0.115154	0.0464309	5.07502e-05	0.000147799	63	81	81	C1	Skin. sun exposed lower leg (GTEx)	EpiXcan	0.999822	skin_sun_exposed_lower_leg	0.999981
2958	ENSG00000122965	RBM19	0.756859	0.0368619	0.449135	0.0373068	0.013014	0.0334181	0.0701981	28	37	37	C1	Skin. sun exposed lower leg (GTEx)	EpiXcan	0.999822	skin_sun_exposed_lower_leg	0.999981
2959	ENSG00000163884	KLF15	-0.756802	-0.109097	0.449169	0.00908526	0.0108909	0.0506803	0.103889	14	16	16	C1	Skin. sun exposed lower leg (GTEx)	EpiXcan	0.999822	skin_sun_exposed_lower_leg	0.999981
2960	ENSG00000139971	C14orf37	0.756689	0.0324651	0.449236	0.0693978	0.241322	2.73635e-23	3.1896e-22	21	24	24	C1	Skin. sun exposed lower leg (GTEx)	EpiXcan	0.999822	skin_sun_exposed_lower_leg	0.999981
2961	ENSG00000229589	ACVR2B-AS1	-0.756551	-0.0743924	0.449319	0.0154935	0.0283719	0.00161859	0.00398771	23	29	29	C1	Skin. sun exposed lower leg (GTEx)	EpiXcan	0.999822	skin_sun_exposed_lower_leg	0.999981
2962	ENSG00000064933	PMS1	0.756433	0.0202267	0.44939	0.16571	0.272494	3.50926e-27	5.07937e-26	22	24	24	C1	Skin. sun exposed lower leg (GTEx)	EpiXcan	0.999822	skin_sun_exposed_lower_leg	0.999981
2963	ENSG00000147408	CSGALNACT1	0.756308	0.0234606	0.449465	0.117558	0.243939	1.93953e-24	2.39847e-23	26	34	34	C1	Skin. sun exposed lower leg (GTEx)	EpiXcan	0.999822	skin_sun_exposed_lower_leg	0.999981
2964	ENSG00000088899	LZTS3	0.7563	0.0270176	0.449469	0.136005	0.114136	5.71765e-11	2.95936e-10	52	63	63	C1	Skin. sun exposed lower leg (GTEx)	EpiXcan	0.999822	skin_sun_exposed_lower_leg	0.999981
2965	ENSG00000159871	LYPD5	-0.756062	-0.0224466	0.449612	0.140831	0.335224	1.51958e-34	3.14487e-33	20	25	25	C1	Skin. sun exposed lower leg (GTEx)	EpiXcan	0.999822	skin_sun_exposed_lower_leg	0.999981
2966	ENSG00000168394	TAP1	0.755968	0.108398	0.449669	0.00647781	0.0209862	0.00617021	0.0142494	5	8	8	C1	Skin. sun exposed lower leg (GTEx)	EpiXcan	0.999822	skin_sun_exposed_lower_leg	0.999981
2967	ENSG00000100028	SNRPD3	0.755526	0.650448	0.449933	0.00181097	0.0178522	0.0116487	0.0260468	4	5	5	C1	Skin. sun exposed lower leg (GTEx)	EpiXcan	0.999822	skin_sun_exposed_lower_leg	0.999981
2968	ENSG00000104361	NIPAL2	-0.755394	-0.0645929	0.450012	0.018527	0.0592308	3.94399e-06	1.30406e-05	4	5	5	C1	Skin. sun exposed lower leg (GTEx)	EpiXcan	0.999822	skin_sun_exposed_lower_leg	0.999981
2969	ENSG00000138002	IFT172	-0.754808	-0.0620377	0.450364	0.0231385	0.0335262	0.000579659	0.00150428	12	14	14	C1	Skin. sun exposed lower leg (GTEx)	EpiXcan	0.999822	skin_sun_exposed_lower_leg	0.999981
2970	ENSG00000093167	LRRFIP2	-0.754486	-0.0240756	0.450557	0.107965	0.221127	3.92028e-21	4.09904e-20	36	42	42	C1	Skin. sun exposed lower leg (GTEx)	EpiXcan	0.999822	skin_sun_exposed_lower_leg	0.999981
2971	ENSG00000113812	ACTR8	0.754322	0.0367383	0.450656	0.0363223	0.103002	3.98383e-10	1.91813e-09	26	36	36	C1	Skin. sun exposed lower leg (GTEx)	EpiXcan	0.999822	skin_sun_exposed_lower_leg	0.999981
2972	ENSG00000179743	FLJ37453	0.75432	0.0503042	0.450657	0.0327589	0.102106	4.90336e-10	2.34394e-09	19	22	22	C1	Skin. sun exposed lower leg (GTEx)	EpiXcan	0.999822	skin_sun_exposed_lower_leg	0.999981
2973	ENSG00000142892	PIGK	0.754215	0.0414657	0.45072	0.0531257	0.0473177	2.63741e-05	7.96093e-05	51	57	57	C1	Skin. sun exposed lower leg (GTEx)	EpiXcan	0.999822	skin_sun_exposed_lower_leg	0.999981
2974	ENSG00000174989	FBXW8	-0.753571	-0.0280557	0.451107	0.112135	0.259821	4.16697e-26	5.6683e-25	19	22	22	C1	Skin. sun exposed lower leg (GTEx)	EpiXcan	0.999822	skin_sun_exposed_lower_leg	0.999981
2975	ENSG00000175787	ZNF169	0.753246	0.0731659	0.451302	0.0125035	0.044092	7.40703e-05	0.000212012	3	3	3	C1	Skin. sun exposed lower leg (GTEx)	EpiXcan	0.999822	skin_sun_exposed_lower_leg	0.999981
2976	ENSG00000169231	THBS3	-0.753229	-0.121149	0.451312	0.00471055	0.0827277	3.05619e-08	1.24009e-07	9	12	12	C1	Skin. sun exposed lower leg (GTEx)	EpiXcan	0.999822	skin_sun_exposed_lower_leg	0.999981
2977	ENSG00000204934	ATP6V0E2-AS1	-0.753084	-0.0472797	0.451399	0.0368872	0.118267	3.12814e-11	1.66458e-10	17	23	23	C1	Skin. sun exposed lower leg (GTEx)	EpiXcan	0.999822	skin_sun_exposed_lower_leg	0.999981
2978	ENSG00000090020	SLC9A1	0.752719	0.130464	0.451619	0.00816845	0.0155961	0.0197456	0.0427928	8	11	11	C1	Skin. sun exposed lower leg (GTEx)	EpiXcan	0.999822	skin_sun_exposed_lower_leg	0.999981
2979	ENSG00000189292	ALKAL2	0.752525	0.0955302	0.451735	0.00780942	0.0188167	0.00981257	0.0221641	5	6	6	C1	Skin. sun exposed lower leg (GTEx)	EpiXcan	0.999822	skin_sun_exposed_lower_leg	0.999981
2980	ENSG00000130764	LRRC47	-0.751474	-0.0669603	0.452367	0.0149939	0.0715659	3.83522e-07	1.40411e-06	13	17	17	C1	Skin. sun exposed lower leg (GTEx)	EpiXcan	0.999822	skin_sun_exposed_lower_leg	0.999981
2981	ENSG00000102575	ACP5	0.751435	0.0256634	0.452391	0.103359	0.115203	5.46411e-11	2.83232e-10	36	43	43	C1	Skin. sun exposed lower leg (GTEx)	EpiXcan	0.999822	skin_sun_exposed_lower_leg	0.999981
2982	ENSG00000262370	AC108134.3	0.751309	0.0686555	0.452466	0.0216538	0.0717107	3.50397e-07	1.28721e-06	19	28	28	C1	Skin. sun exposed lower leg (GTEx)	EpiXcan	0.999822	skin_sun_exposed_lower_leg	0.999981
2983	ENSG00000178201	VN1R1	-0.750882	-0.113135	0.452724	0.00765518	0.0816667	4.68449e-08	1.87206e-07	20	26	26	C1	Skin. sun exposed lower leg (GTEx)	EpiXcan	0.999822	skin_sun_exposed_lower_leg	0.999981
2984	ENSG00000260274	AC068338.2	0.750622	0.0410135	0.45288	0.0512379	0.130415	1.67807e-12	9.89539e-12	13	16	16	C1	Skin. sun exposed lower leg (GTEx)	EpiXcan	0.999822	skin_sun_exposed_lower_leg	0.999981
2985	ENSG00000170632	ARMC10	0.750152	0.0340058	0.453163	0.0515917	0.0593272	3.92847e-06	1.29938e-05	26	27	27	C1	Skin. sun exposed lower leg (GTEx)	EpiXcan	0.999822	skin_sun_exposed_lower_leg	0.999981
2986	ENSG00000157107	FCHO2	-0.750062	-0.0522403	0.453217	0.0302316	0.0446416	6.99845e-05	0.000201015	9	10	10	C1	Skin. sun exposed lower leg (GTEx)	EpiXcan	0.999822	skin_sun_exposed_lower_leg	0.999981
2987	ENSG00000162669	HFM1	-0.749809	-0.0418521	0.45337	0.0527227	0.177208	3.18777e-17	2.59825e-16	43	53	53	C1	Skin. sun exposed lower leg (GTEx)	EpiXcan	0.999822	skin_sun_exposed_lower_leg	0.999981
2988	ENSG00000108443	RPS6KB1	0.749707	0.0850847	0.453431	0.0135792	0.0258656	0.00264968	0.0063788	28	33	33	C1	Skin. sun exposed lower leg (GTEx)	EpiXcan	0.999822	skin_sun_exposed_lower_leg	0.999981
2989	ENSG00000176155	CCDC57	0.749645	0.0213144	0.453469	0.154651	0.376364	2.02515e-40	5.49891e-39	25	32	32	C1	Skin. sun exposed lower leg (GTEx)	EpiXcan	0.999822	skin_sun_exposed_lower_leg	0.999981
2990	ENSG00000198844	ARHGEF15	-0.749258	-0.0595142	0.453702	0.0191094	0.048076	2.6953e-05	8.123e-05	5	5	5	C1	Skin. sun exposed lower leg (GTEx)	EpiXcan	0.999822	skin_sun_exposed_lower_leg	0.999981
2991	ENSG00000119938	PPP1R3C	-0.748714	-0.0346654	0.454029	0.0640504	0.179637	3.46868e-17	2.81248e-16	10	13	13	C1	Skin. sun exposed lower leg (GTEx)	EpiXcan	0.999822	skin_sun_exposed_lower_leg	0.999981
2992	ENSG00000166704	ZNF606	-0.748707	-0.0181988	0.454034	0.0841526	0.0594933	3.07481e-06	1.02967e-05	61	70	70	C1	Skin. sun exposed lower leg (GTEx)	EpiXcan	0.999822	skin_sun_exposed_lower_leg	0.999981
2993	ENSG00000178952	TUFM	0.748366	0.0196309	0.454239	0.171606	0.365626	1.18584e-38	2.9829e-37	26	33	33	C1	Skin. sun exposed lower leg (GTEx)	EpiXcan	0.999822	skin_sun_exposed_lower_leg	0.999981
2994	ENSG00000169180	XPO6	-0.748357	-0.0323233	0.454245	0.084183	0.175323	1.14443e-16	9.04379e-16	14	17	17	C1	Skin. sun exposed lower leg (GTEx)	EpiXcan	0.999822	skin_sun_exposed_lower_leg	0.999981
2995	ENSG00000081181	ARG2	-0.748305	-0.0712623	0.454276	0.00767953	0.0182531	0.010429	0.0234619	3	3	3	C1	Skin. sun exposed lower leg (GTEx)	EpiXcan	0.999822	skin_sun_exposed_lower_leg	0.999981
2996	ENSG00000236144	TMEM147-AS1	-0.748282	-0.0455562	0.45429	0.0422066	0.0842138	1.93649e-08	8.0225e-08	15	15	15	C1	Skin. sun exposed lower leg (GTEx)	EpiXcan	0.999822	skin_sun_exposed_lower_leg	0.999981
2997	ENSG00000164050	PLXNB1	-0.748129	-0.0564085	0.454382	0.0176645	0.0724612	2.41497e-07	9.0471e-07	6	7	7	C1	Skin. sun exposed lower leg (GTEx)	EpiXcan	0.999822	skin_sun_exposed_lower_leg	0.999981
2998	ENSG00000204219	TCEA3	-0.747999	-0.0363589	0.45446	0.0294969	0.0471659	2.55668e-05	7.72685e-05	12	13	13	C1	Skin. sun exposed lower leg (GTEx)	EpiXcan	0.999822	skin_sun_exposed_lower_leg	0.999981
2999	ENSG00000249307	LINC01088	0.747989	0.0556119	0.454467	0.0217635	0.0917371	3.97736e-09	1.74692e-08	20	22	22	C1	Skin. sun exposed lower leg (GTEx)	EpiXcan	0.999822	skin_sun_exposed_lower_leg	0.999981
3000	ENSG00000215883	CYB5RL	0.74779	0.0486181	0.454587	0.0260849	0.0384821	0.000239607	0.000649225	15	19	19	C1	Skin. sun exposed lower leg (GTEx)	EpiXcan	0.999822	skin_sun_exposed_lower_leg	0.999981
3001	ENSG00000185513	L3MBTL1	0.74737	0.0816969	0.45484	0.0091889	0.0411742	0.000124519	0.000347469	5	7	7	C1	Skin. sun exposed lower leg (GTEx)	EpiXcan	0.999822	skin_sun_exposed_lower_leg	0.999981
3002	ENSG00000197375	SLC22A5	-0.747018	-0.0193718	0.455053	0.192035	0.366689	1.06694e-38	2.68865e-37	15	18	18	C1	Skin. sun exposed lower leg (GTEx)	EpiXcan	0.999822	skin_sun_exposed_lower_leg	0.999981
3003	ENSG00000075651	PLD1	-0.746604	-0.0469074	0.455303	0.0247223	0.0711657	4.18319e-07	1.52513e-06	6	9	9	C1	Skin. sun exposed lower leg (GTEx)	EpiXcan	0.999822	skin_sun_exposed_lower_leg	0.999981
3004	ENSG00000015133	CCDC88C	-0.746529	-0.173398	0.455348	0.00432011	0.0430004	9.96482e-05	0.000281543	11	12	12	C1	Skin. sun exposed lower leg (GTEx)	EpiXcan	0.999822	skin_sun_exposed_lower_leg	0.999981
3005	ENSG00000135631	RAB11FIP5	-0.746528	-0.0685902	0.455349	0.0176246	0.0267466	0.0022273	0.00540056	13	16	16	C1	Skin. sun exposed lower leg (GTEx)	EpiXcan	0.999822	skin_sun_exposed_lower_leg	0.999981
3006	ENSG00000171130	ATP6V0E2	-0.746291	-0.0154913	0.455492	0.281146	0.409115	1.96902e-46	6.86268e-45	11	13	13	C1	Skin. sun exposed lower leg (GTEx)	EpiXcan	0.999822	skin_sun_exposed_lower_leg	0.999981
3007	ENSG00000101181	MTG2	0.745887	0.064611	0.455736	0.0156731	0.0828859	4.07844e-08	1.63593e-07	18	21	21	C1	Skin. sun exposed lower leg (GTEx)	EpiXcan	0.999822	skin_sun_exposed_lower_leg	0.999981
3008	ENSG00000072135	PTPN18	-0.745738	-0.0439756	0.455826	0.0382563	0.0551407	9.23499e-06	2.92278e-05	28	31	31	C1	Skin. sun exposed lower leg (GTEx)	EpiXcan	0.999822	skin_sun_exposed_lower_leg	0.999981
3009	ENSG00000187790	FANCM	0.745371	0.0395017	0.456048	0.0405372	0.0218956	0.00565785	0.0130985	41	49	49	C1	Skin. sun exposed lower leg (GTEx)	EpiXcan	0.999822	skin_sun_exposed_lower_leg	0.999981
3010	ENSG00000132329	RAMP1	0.745339	0.0832146	0.456067	0.0129782	0.0139203	0.0279771	0.0594189	16	22	22	C1	Skin. sun exposed lower leg (GTEx)	EpiXcan	0.999822	skin_sun_exposed_lower_leg	0.999981
3011	ENSG00000204257	HLA-DMA	-0.745109	-0.0306287	0.456206	0.0718406	0.218625	2.92036e-21	3.08576e-20	8	12	12	C1	Skin. sun exposed lower leg (GTEx)	EpiXcan	0.999822	skin_sun_exposed_lower_leg	0.999981
3012	ENSG00000126005	MMP24-AS1	-0.745055	-0.0445853	0.456238	0.0327343	0.0391252	0.000160066	0.000441822	18	19	19	C1	Skin. sun exposed lower leg (GTEx)	EpiXcan	0.999822	skin_sun_exposed_lower_leg	0.999981
3013	ENSG00000272779	AC245060.4	-0.744804	-0.0352463	0.45639	0.105229	0.374382	1.14049e-41	3.28794e-40	32	59	59	C1	Skin. sun exposed lower leg (GTEx)	EpiXcan	0.999822	skin_sun_exposed_lower_leg	0.999981
3014	ENSG00000124587	PEX6	0.744615	0.0127968	0.456504	0.357208	0.743419	2.23315e-128	5.21478e-125	42	47	47	C1	Skin. sun exposed lower leg (GTEx)	EpiXcan	0.999822	skin_sun_exposed_lower_leg	0.999981
3015	ENSG00000168661	ZNF30	-0.744611	-0.0461962	0.456507	0.0474822	0.0884323	1.23405e-08	5.20164e-08	19	23	23	C1	Skin. sun exposed lower leg (GTEx)	EpiXcan	0.999822	skin_sun_exposed_lower_leg	0.999981
3016	ENSG00000198870	STKLD1	-0.744318	-0.111051	0.456684	0.0059014	0.0339527	0.000574904	0.00149277	15	19	19	C1	Skin. sun exposed lower leg (GTEx)	EpiXcan	0.999822	skin_sun_exposed_lower_leg	0.999981
3017	ENSG00000256087	ZNF432	-0.743816	-0.0272502	0.456988	0.0934647	0.185799	5.51587e-18	4.71812e-17	40	47	47	C1	Skin. sun exposed lower leg (GTEx)	EpiXcan	0.999822	skin_sun_exposed_lower_leg	0.999981
3018	ENSG00000182858	ALG12	0.7435	0.0462183	0.457179	0.0579515	0.0528592	1.42866e-05	4.43933e-05	42	53	53	C1	Skin. sun exposed lower leg (GTEx)	EpiXcan	0.999822	skin_sun_exposed_lower_leg	0.999981
3019	ENSG00000008294	SPAG9	0.74293	0.0630838	0.457524	0.0208525	0.0555637	7.76143e-06	2.48051e-05	12	13	13	C1	Skin. sun exposed lower leg (GTEx)	EpiXcan	0.999822	skin_sun_exposed_lower_leg	0.999981
3020	ENSG00000133048	CHI3L1	0.742924	0.0235822	0.457528	0.0913357	0.0512249	2.00619e-05	6.12792e-05	76	89	89	C1	Skin. sun exposed lower leg (GTEx)	EpiXcan	0.999822	skin_sun_exposed_lower_leg	0.999981
3021	ENSG00000157368	IL34	-0.742701	-0.0363923	0.457663	0.0386478	0.0388301	0.00022631	0.000615098	37	49	49	C1	Skin. sun exposed lower leg (GTEx)	EpiXcan	0.999822	skin_sun_exposed_lower_leg	0.999981
3022	ENSG00000031691	CENPQ	-0.742503	-0.0176688	0.457782	0.194264	0.361646	2.11517e-39	5.47793e-38	66	79	79	C1	Skin. sun exposed lower leg (GTEx)	EpiXcan	0.999822	skin_sun_exposed_lower_leg	0.999981
3023	ENSG00000235944	ZNF815P	0.741958	0.0829584	0.458113	0.0154922	0.139812	2.86082e-13	1.79583e-12	13	17	17	C1	Skin. sun exposed lower leg (GTEx)	EpiXcan	0.999822	skin_sun_exposed_lower_leg	0.999981
3024	ENSG00000112062	MAPK14	0.741865	0.0587132	0.458169	0.0318144	0.0180452	0.0124062	0.0276216	33	44	44	C1	Skin. sun exposed lower leg (GTEx)	EpiXcan	0.999822	skin_sun_exposed_lower_leg	0.999981
3025	ENSG00000151502	VPS26B	-0.741843	-0.058788	0.458182	0.0234013	0.0452897	6.25884e-05	0.000180735	17	21	21	C1	Skin. sun exposed lower leg (GTEx)	EpiXcan	0.999822	skin_sun_exposed_lower_leg	0.999981
3026	ENSG00000213443	AC007068.1	-0.741825	-0.0834183	0.458193	0.0172724	0.026251	0.00256942	0.00619198	19	23	23	C1	Skin. sun exposed lower leg (GTEx)	EpiXcan	0.999822	skin_sun_exposed_lower_leg	0.999981
3027	ENSG00000082701	GSK3B	0.741592	0.093852	0.458334	0.0087326	0.0523961	1.18011e-05	3.69984e-05	8	12	12	C1	Skin. sun exposed lower leg (GTEx)	EpiXcan	0.999822	skin_sun_exposed_lower_leg	0.999981
3028	ENSG00000078747	ITCH	0.740916	0.0356083	0.458745	0.050688	0.118765	2.71205e-11	1.45199e-10	21	25	25	C1	Skin. sun exposed lower leg (GTEx)	EpiXcan	0.999822	skin_sun_exposed_lower_leg	0.999981
3029	ENSG00000198626	RYR2	0.740515	0.0838064	0.458988	0.0123764	0.0177797	0.0105668	0.0237527	2	3	3	C1	Skin. sun exposed lower leg (GTEx)	EpiXcan	0.999822	skin_sun_exposed_lower_leg	0.999981
3030	ENSG00000118308	LRMP	-0.740317	-0.0309829	0.459108	0.0794754	0.128603	2.57859e-12	1.50291e-11	40	43	43	C1	Skin. sun exposed lower leg (GTEx)	EpiXcan	0.999822	skin_sun_exposed_lower_leg	0.999981
3031	ENSG00000138814	PPP3CA	0.739337	0.0697477	0.459703	0.0125715	0.019072	0.0101021	0.0227703	17	18	18	C1	Skin. sun exposed lower leg (GTEx)	EpiXcan	0.999822	skin_sun_exposed_lower_leg	0.999981
3032	ENSG00000156983	BRPF1	-0.739119	-0.0681273	0.459835	0.0201814	0.0193356	0.0089669	0.0203261	15	18	18	C1	Skin. sun exposed lower leg (GTEx)	EpiXcan	0.999822	skin_sun_exposed_lower_leg	0.999981
3033	ENSG00000198146	ZNF770	-0.738419	-0.20183	0.46026	0.00194005	0.0149886	0.0232568	0.0499005	2	2	2	C1	Skin. sun exposed lower leg (GTEx)	EpiXcan	0.999822	skin_sun_exposed_lower_leg	0.999981
3034	ENSG00000087157	PGS1	-0.738002	-0.0529818	0.460513	0.0264735	0.0640754	1.50085e-06	5.19733e-06	14	18	18	C1	Skin. sun exposed lower leg (GTEx)	EpiXcan	0.999822	skin_sun_exposed_lower_leg	0.999981
3035	ENSG00000173327	MAP3K11	0.737685	0.0301246	0.460706	0.0763787	0.206521	7.08931e-20	6.84551e-19	15	19	19	C1	Skin. sun exposed lower leg (GTEx)	EpiXcan	0.999822	skin_sun_exposed_lower_leg	0.999981
3036	ENSG00000165271	NOL6	0.737628	0.0328901	0.460741	0.0538748	0.070969	3.66661e-07	1.34379e-06	21	26	26	C1	Skin. sun exposed lower leg (GTEx)	EpiXcan	0.999822	skin_sun_exposed_lower_leg	0.999981
3037	ENSG00000231177	LINC00852	-0.737503	-0.062681	0.460816	0.0185669	0.111881	1.13777e-10	5.75916e-10	9	14	14	C1	Skin. sun exposed lower leg (GTEx)	EpiXcan	0.999822	skin_sun_exposed_lower_leg	0.999981
3038	ENSG00000205464	ATP6AP1L	0.737342	0.0267532	0.460914	0.118597	0.64024	1.33145e-93	3.88645e-91	23	27	27	C1	Skin. sun exposed lower leg (GTEx)	EpiXcan	0.999822	skin_sun_exposed_lower_leg	0.999981
3039	ENSG00000105778	AVL9	-0.736872	-0.297197	0.4612	0.000730505	0.0323231	0.000566483	0.00147227	1	4	4	C1	Skin. sun exposed lower leg (GTEx)	EpiXcan	0.999822	skin_sun_exposed_lower_leg	0.999981
3040	ENSG00000154133	ROBO4	0.736771	0.0419229	0.461261	0.0476629	0.0427786	9.37477e-05	0.000265675	29	39	39	C1	Skin. sun exposed lower leg (GTEx)	EpiXcan	0.999822	skin_sun_exposed_lower_leg	0.999981
3041	ENSG00000137267	TUBB2A	-0.736684	-0.0736765	0.461314	0.0115709	0.100711	1.13372e-09	5.22347e-09	6	11	11	C1	Skin. sun exposed lower leg (GTEx)	EpiXcan	0.999822	skin_sun_exposed_lower_leg	0.999981
3042	ENSG00000163466	ARPC2	0.736225	0.0561425	0.461594	0.0215623	0.0691981	4.94989e-07	1.79353e-06	7	11	11	C1	Skin. sun exposed lower leg (GTEx)	EpiXcan	0.999822	skin_sun_exposed_lower_leg	0.999981
3043	ENSG00000167468	GPX4	0.735913	0.0780535	0.461784	0.0163762	0.205217	2.13735e-20	2.14056e-19	14	20	20	C1	Skin. sun exposed lower leg (GTEx)	EpiXcan	0.999822	skin_sun_exposed_lower_leg	0.999981
3044	ENSG00000103966	EHD4	-0.735761	-0.055926	0.461876	0.0154431	0.026739	0.0022271	0.00540056	16	21	21	C1	Skin. sun exposed lower leg (GTEx)	EpiXcan	0.999822	skin_sun_exposed_lower_leg	0.999981
3045	ENSG00000145332	KLHL8	-0.735671	-0.0434765	0.461931	0.046666	0.0363899	0.000346077	0.000919918	42	47	47	C1	Skin. sun exposed lower leg (GTEx)	EpiXcan	0.999822	skin_sun_exposed_lower_leg	0.999981
3046	ENSG00000083457	ITGAE	-0.735388	-0.0561968	0.462103	0.017382	0.0208272	0.00676087	0.0155417	26	30	30	C1	Skin. sun exposed lower leg (GTEx)	EpiXcan	0.999822	skin_sun_exposed_lower_leg	0.999981
3047	ENSG00000160606	TLCD1	0.73487	0.103065	0.462418	0.00822839	0.0363938	0.000327604	0.000873797	3	3	3	C1	Skin. sun exposed lower leg (GTEx)	EpiXcan	0.999822	skin_sun_exposed_lower_leg	0.999981
3048	ENSG00000165752	STK32C	0.734667	0.0516401	0.462542	0.0423366	0.0235349	0.00398025	0.00939317	35	44	44	C1	Skin. sun exposed lower leg (GTEx)	EpiXcan	0.999822	skin_sun_exposed_lower_leg	0.999981
3049	ENSG00000099994	SUSD2	-0.734556	-0.0451506	0.46261	0.0571435	0.133144	1.27593e-12	7.60404e-12	16	19	19	C1	Skin. sun exposed lower leg (GTEx)	EpiXcan	0.999822	skin_sun_exposed_lower_leg	0.999981
3050	ENSG00000060718	COL11A1	0.73452	0.1877	0.462632	0.00184535	0.0117561	0.0444847	0.0920371	5	7	7	C1	Skin. sun exposed lower leg (GTEx)	EpiXcan	0.999822	skin_sun_exposed_lower_leg	0.999981
3051	ENSG00000182923	CEP63	-0.734254	-0.0229098	0.462794	0.129859	0.290246	3.45462e-29	5.66983e-28	79	101	101	C1	Skin. sun exposed lower leg (GTEx)	EpiXcan	0.999822	skin_sun_exposed_lower_leg	0.999981
3052	ENSG00000125863	MKKS	0.734157	0.0384759	0.462853	0.067335	0.0530592	7.98634e-06	2.54832e-05	50	56	56	C1	Skin. sun exposed lower leg (GTEx)	EpiXcan	0.999822	skin_sun_exposed_lower_leg	0.999981
3053	ENSG00000011105	TSPAN9	0.734126	0.0382101	0.462872	0.0418156	0.0585137	4.77404e-06	1.56319e-05	38	46	46	C1	Skin. sun exposed lower leg (GTEx)	EpiXcan	0.999822	skin_sun_exposed_lower_leg	0.999981
3054	ENSG00000104835	SARS2	-0.734117	-0.0237491	0.462877	0.112993	0.291913	2.96445e-29	4.89221e-28	29	42	42	C1	Skin. sun exposed lower leg (GTEx)	EpiXcan	0.999822	skin_sun_exposed_lower_leg	0.999981
3055	ENSG00000175356	SCUBE2	-0.733486	-0.0149549	0.463262	0.0613937	0.0662861	1.04221e-06	3.66433e-06	41	46	46	C1	Skin. sun exposed lower leg (GTEx)	EpiXcan	0.999822	skin_sun_exposed_lower_leg	0.999981
3056	ENSG00000119326	CTNNAL1	-0.733458	-0.0207184	0.463279	0.157466	0.207573	6.71286e-20	6.49543e-19	28	30	30	C1	Skin. sun exposed lower leg (GTEx)	EpiXcan	0.999822	skin_sun_exposed_lower_leg	0.999981
3057	ENSG00000176915	ANKLE2	0.733436	0.0195022	0.463293	0.0899033	0.252525	1.21821e-24	1.51854e-23	45	57	57	C1	Skin. sun exposed lower leg (GTEx)	EpiXcan	0.999822	skin_sun_exposed_lower_leg	0.999981
3058	ENSG00000163125	RPRD2	0.733083	0.0337923	0.463508	0.0620551	0.0657371	1.1072e-06	3.88601e-06	34	37	37	C1	Skin. sun exposed lower leg (GTEx)	EpiXcan	0.999822	skin_sun_exposed_lower_leg	0.999981
3059	ENSG00000106714	CNTNAP3	0.732808	0.325134	0.463675	0.00260746	0.0373193	0.000264513	0.000712709	2	4	4	C1	Skin. sun exposed lower leg (GTEx)	EpiXcan	0.999822	skin_sun_exposed_lower_leg	0.999981
3060	ENSG00000172113	NME6	0.732796	0.019309	0.463683	0.182229	0.283026	4.70052e-28	7.15843e-27	21	22	22	C1	Skin. sun exposed lower leg (GTEx)	EpiXcan	0.999822	skin_sun_exposed_lower_leg	0.999981
3061	ENSG00000176472	ZNF575	-0.732556	-0.0231874	0.463829	0.138816	0.26129	5.25869e-26	7.09139e-25	18	21	21	C1	Skin. sun exposed lower leg (GTEx)	EpiXcan	0.999822	skin_sun_exposed_lower_leg	0.999981
3062	ENSG00000114988	LMAN2L	0.732435	0.0342048	0.463903	0.0691736	0.133692	1.31072e-12	7.78818e-12	17	22	22	C1	Skin. sun exposed lower leg (GTEx)	EpiXcan	0.999822	skin_sun_exposed_lower_leg	0.999981
3063	ENSG00000174744	BRMS1	-0.73163	-0.15855	0.464394	0.00275438	0.0136048	0.0299465	0.0632755	4	4	4	C1	Skin. sun exposed lower leg (GTEx)	EpiXcan	0.999822	skin_sun_exposed_lower_leg	0.999981
3064	ENSG00000117394	SLC2A1	0.731366	0.0469412	0.464556	0.0447716	0.0907646	7.49677e-09	3.22299e-08	44	52	52	C1	Skin. sun exposed lower leg (GTEx)	EpiXcan	0.999822	skin_sun_exposed_lower_leg	0.999981
3065	ENSG00000076864	RAP1GAP	0.730875	0.0347241	0.464855	0.0512289	0.0796573	6.54294e-08	2.5722e-07	44	60	60	C1	Skin. sun exposed lower leg (GTEx)	EpiXcan	0.999822	skin_sun_exposed_lower_leg	0.999981
3066	ENSG00000036054	TBC1D23	-0.730473	-0.0330327	0.465101	0.0569868	0.0612455	2.6889e-06	9.06502e-06	35	43	43	C1	Skin. sun exposed lower leg (GTEx)	EpiXcan	0.999822	skin_sun_exposed_lower_leg	0.999981
3067	ENSG00000135624	CCT7	0.730289	0.0652705	0.465214	0.0193513	0.0440203	8.09771e-05	0.000230744	12	13	13	C1	Skin. sun exposed lower leg (GTEx)	EpiXcan	0.999822	skin_sun_exposed_lower_leg	0.999981
3068	ENSG00000273356	LINC02019	-0.73011	-0.053632	0.465323	0.0270574	0.0750381	1.66366e-07	6.32379e-07	9	9	9	C1	Skin. sun exposed lower leg (GTEx)	EpiXcan	0.999822	skin_sun_exposed_lower_leg	0.999981
3069	ENSG00000214922	HLA-F-AS1	0.729757	0.0327474	0.465539	0.0580314	0.119822	2.52158e-11	1.35415e-10	6	7	7	C1	Skin. sun exposed lower leg (GTEx)	EpiXcan	0.999822	skin_sun_exposed_lower_leg	0.999981
3070	ENSG00000171368	TPPP	0.729521	0.0951266	0.465683	0.0139866	0.036838	0.00031696	0.000848316	29	36	36	C1	Skin. sun exposed lower leg (GTEx)	EpiXcan	0.999822	skin_sun_exposed_lower_leg	0.999981
3071	ENSG00000162419	GMEB1	0.728828	0.0656299	0.466107	0.0212413	0.0298625	0.00116966	0.00291915	27	30	30	C1	Skin. sun exposed lower leg (GTEx)	EpiXcan	0.999822	skin_sun_exposed_lower_leg	0.999981
3072	ENSG00000138660	AP1AR	-0.728823	-0.0366038	0.46611	0.0480606	0.122004	1.37434e-11	7.513e-11	30	36	36	C1	Skin. sun exposed lower leg (GTEx)	EpiXcan	0.999822	skin_sun_exposed_lower_leg	0.999981
3073	ENSG00000076248	UNG	0.728743	0.0236975	0.466159	0.133279	0.283306	4.51273e-28	6.91014e-27	34	44	44	C1	Skin. sun exposed lower leg (GTEx)	EpiXcan	0.999822	skin_sun_exposed_lower_leg	0.999981
3074	ENSG00000120519	SLC10A7	0.728325	0.045238	0.466415	0.0266069	0.0724108	3.03028e-07	1.1238e-06	7	8	8	C1	Skin. sun exposed lower leg (GTEx)	EpiXcan	0.999822	skin_sun_exposed_lower_leg	0.999981
3075	ENSG00000159840	ZYX	0.728308	0.0328447	0.466425	0.0404917	0.0434681	9.34488e-05	0.000264882	19	24	24	C1	Skin. sun exposed lower leg (GTEx)	EpiXcan	0.999822	skin_sun_exposed_lower_leg	0.999981
3076	ENSG00000260872	RP11-680G24.5	-0.727981	-0.0493285	0.466626	0.0415169	0.0735319	2.46353e-07	9.22162e-07	18	20	20	C1	Skin. sun exposed lower leg (GTEx)	EpiXcan	0.999822	skin_sun_exposed_lower_leg	0.999981
3077	ENSG00000105767	CADM4	0.727917	0.0738804	0.466664	0.0125045	0.0243858	0.00347504	0.00826354	20	27	27	C1	Skin. sun exposed lower leg (GTEx)	EpiXcan	0.999822	skin_sun_exposed_lower_leg	0.999981
3078	ENSG00000184203	PPP1R2	0.727859	0.118711	0.4667	0.00507804	0.0444057	7.28057e-05	0.000208659	8	13	13	C1	Skin. sun exposed lower leg (GTEx)	EpiXcan	0.999822	skin_sun_exposed_lower_leg	0.999981
3079	ENSG00000204604	ZNF468	-0.727771	-0.0301127	0.466754	0.0684714	0.131645	9.77406e-13	5.87744e-12	48	59	59	C1	Skin. sun exposed lower leg (GTEx)	EpiXcan	0.999822	skin_sun_exposed_lower_leg	0.999981
3080	ENSG00000105173	CCNE1	0.727489	0.0154815	0.466927	0.250037	0.336681	7.72921e-35	1.61152e-33	30	35	35	C1	Skin. sun exposed lower leg (GTEx)	EpiXcan	0.999822	skin_sun_exposed_lower_leg	0.999981
3081	ENSG00000181218	HIST3H2A	-0.727437	-0.0574537	0.466958	0.0213926	0.0454842	6.03855e-05	0.000174698	22	28	28	C1	Skin. sun exposed lower leg (GTEx)	EpiXcan	0.999822	skin_sun_exposed_lower_leg	0.999981
3082	ENSG00000166199	ALKBH3	0.726938	0.0476035	0.467264	0.0339241	0.0695494	3.86792e-07	1.41497e-06	29	30	30	C1	Skin. sun exposed lower leg (GTEx)	EpiXcan	0.999822	skin_sun_exposed_lower_leg	0.999981
3083	ENSG00000068745	IP6K2	-0.726627	-0.0328032	0.467454	0.0892666	0.101509	6.36702e-10	3.00871e-09	32	34	34	C1	Skin. sun exposed lower leg (GTEx)	EpiXcan	0.999822	skin_sun_exposed_lower_leg	0.999981
3084	ENSG00000179859	AC104581.1	-0.726464	-0.0421097	0.467554	0.0590878	0.0754872	1.63842e-07	6.23294e-07	53	59	59	C1	Skin. sun exposed lower leg (GTEx)	EpiXcan	0.999822	skin_sun_exposed_lower_leg	0.999981
3085	ENSG00000089775	ZBTB25	0.726413	0.0382684	0.467586	0.0477931	0.0494637	2.7828e-05	8.37229e-05	36	46	46	C1	Skin. sun exposed lower leg (GTEx)	EpiXcan	0.999822	skin_sun_exposed_lower_leg	0.999981
3086	ENSG00000096872	IFT74	0.726213	0.0195205	0.467708	0.186444	0.22456	3.6758e-22	4.0745e-21	50	56	56	C1	Skin. sun exposed lower leg (GTEx)	EpiXcan	0.999822	skin_sun_exposed_lower_leg	0.999981
3087	ENSG00000121350	PYROXD1	0.726067	0.0212658	0.467797	0.15226	0.276063	3.55103e-27	5.12922e-26	20	23	23	C1	Skin. sun exposed lower leg (GTEx)	EpiXcan	0.999822	skin_sun_exposed_lower_leg	0.999981
3088	ENSG00000134324	LPIN1	-0.725749	-0.034394	0.467993	0.0760069	0.174159	9.24747e-17	7.35337e-16	6	6	6	C1	Skin. sun exposed lower leg (GTEx)	EpiXcan	0.999822	skin_sun_exposed_lower_leg	0.999981
3089	ENSG00000258559	AC005519.2	-0.725696	-0.114404	0.468025	0.00505379	0.0327117	0.000700831	0.00179578	6	8	8	C1	Skin. sun exposed lower leg (GTEx)	EpiXcan	0.999822	skin_sun_exposed_lower_leg	0.999981
3090	ENSG00000198848	CES1	0.725533	0.0414411	0.468125	0.0560078	0.064084	1.48595e-06	5.15081e-06	21	23	23	C1	Skin. sun exposed lower leg (GTEx)	EpiXcan	0.999822	skin_sun_exposed_lower_leg	0.999981
3091	ENSG00000213654	GPSM3	0.725444	0.0957075	0.46818	0.00454548	0.0108728	0.0512737	0.104998	2	2	2	C1	Skin. sun exposed lower leg (GTEx)	EpiXcan	0.999822	skin_sun_exposed_lower_leg	0.999981
3092	ENSG00000272655	POLR2J4	0.725438	0.0452148	0.468184	0.0363232	0.0799659	7.26429e-08	2.84699e-07	7	8	8	C1	Skin. sun exposed lower leg (GTEx)	EpiXcan	0.999822	skin_sun_exposed_lower_leg	0.999981
3093	ENSG00000133835	HSD17B4	0.724997	0.0837231	0.468454	0.00725364	0.0369238	0.000326705	0.000871732	8	9	9	C1	Skin. sun exposed lower leg (GTEx)	EpiXcan	0.999822	skin_sun_exposed_lower_leg	0.999981
3094	ENSG00000151067	CACNA1C	-0.724835	-0.0652957	0.468553	0.0133041	0.0160709	0.0179454	0.0391032	4	6	6	C1	Skin. sun exposed lower leg (GTEx)	EpiXcan	0.999822	skin_sun_exposed_lower_leg	0.999981
3095	ENSG00000163618	CADPS	-0.724693	-0.173873	0.46864	0.00269867	0.0188737	0.0106812	0.023983	5	8	8	C1	Skin. sun exposed lower leg (GTEx)	EpiXcan	0.999822	skin_sun_exposed_lower_leg	0.999981
3096	ENSG00000084444	FAM234B	-0.724564	-0.0265623	0.46872	0.083341	0.15661	5.3099e-15	3.79965e-14	42	48	48	C1	Skin. sun exposed lower leg (GTEx)	EpiXcan	0.999822	skin_sun_exposed_lower_leg	0.999981
3097	ENSG00000121057	AKAP1	-0.724511	-0.0494622	0.468752	0.0339264	0.0250865	0.0031972	0.00763915	30	36	36	C1	Skin. sun exposed lower leg (GTEx)	EpiXcan	0.999822	skin_sun_exposed_lower_leg	0.999981
3098	ENSG00000159086	PAXBP1	0.724097	0.0223322	0.469006	0.123182	0.187137	3.81696e-18	3.29713e-17	39	44	44	C1	Skin. sun exposed lower leg (GTEx)	EpiXcan	0.999822	skin_sun_exposed_lower_leg	0.999981
3099	ENSG00000163531	NFASC	-0.72409	-0.0631193	0.46901	0.0151821	0.0446654	4.82846e-05	0.000140941	3	3	3	C1	Skin. sun exposed lower leg (GTEx)	EpiXcan	0.999822	skin_sun_exposed_lower_leg	0.999981
3100	ENSG00000119401	TRIM32	-0.723851	-0.0374965	0.469157	0.0762353	0.0146408	0.0248752	0.053194	59	73	73	C1	Skin. sun exposed lower leg (GTEx)	EpiXcan	0.999822	skin_sun_exposed_lower_leg	0.999981
3101	ENSG00000156042	CFAP70	0.723045	0.0347024	0.469652	0.0309316	0.119666	1.33983e-11	7.33867e-11	11	16	16	C1	Skin. sun exposed lower leg (GTEx)	EpiXcan	0.999822	skin_sun_exposed_lower_leg	0.999981
3102	ENSG00000103196	CRISPLD2	-0.722998	-0.058708	0.469681	0.0256938	0.0384522	0.000220201	0.000599542	25	32	32	C1	Skin. sun exposed lower leg (GTEx)	EpiXcan	0.999822	skin_sun_exposed_lower_leg	0.999981
3103	ENSG00000164031	DNAJB14	0.722804	0.0529741	0.4698	0.0273699	0.0729847	1.8766e-07	7.10432e-07	19	23	23	C1	Skin. sun exposed lower leg (GTEx)	EpiXcan	0.999822	skin_sun_exposed_lower_leg	0.999981
3104	ENSG00000136522	MRPL47	-0.722598	-0.0804109	0.469927	0.0148535	0.0513525	1.53207e-05	4.73545e-05	29	41	41	C1	Skin. sun exposed lower leg (GTEx)	EpiXcan	0.999822	skin_sun_exposed_lower_leg	0.999981
3105	ENSG00000105220	GPI	-0.722502	-0.0823269	0.469986	0.0164007	0.0189097	0.0101282	0.0228255	10	10	10	C1	Skin. sun exposed lower leg (GTEx)	EpiXcan	0.999822	skin_sun_exposed_lower_leg	0.999981
3106	ENSG00000175575	PAAF1	0.72249	0.0227328	0.469994	0.0835699	0.213805	1.23859e-20	1.25844e-19	61	70	70	C1	Skin. sun exposed lower leg (GTEx)	EpiXcan	0.999822	skin_sun_exposed_lower_leg	0.999981
3107	ENSG00000055163	CYFIP2	-0.722315	-0.0345498	0.470101	0.0610158	0.0904209	9.91365e-09	4.21932e-08	31	37	37	C1	Skin. sun exposed lower leg (GTEx)	EpiXcan	0.999822	skin_sun_exposed_lower_leg	0.999981
3108	ENSG00000101460	MAP1LC3A	-0.721146	-0.0429443	0.470819	0.0352543	0.0850365	2.97154e-08	1.20714e-07	12	13	13	C1	Skin. sun exposed lower leg (GTEx)	EpiXcan	0.999822	skin_sun_exposed_lower_leg	0.999981
3109	ENSG00000139154	AEBP2	-0.721099	-0.104699	0.470848	0.00703912	0.0228296	0.00458719	0.0107495	6	8	8	C1	Skin. sun exposed lower leg (GTEx)	EpiXcan	0.999822	skin_sun_exposed_lower_leg	0.999981
3110	ENSG00000238197	PAXBP1-AS1	-0.720739	-0.0854224	0.47107	0.0117019	0.0620908	2.23817e-06	7.62621e-06	5	6	6	C1	Skin. sun exposed lower leg (GTEx)	EpiXcan	0.999822	skin_sun_exposed_lower_leg	0.999981
3111	ENSG00000183474	GTF2H2C	-0.720054	-0.0302188	0.471492	0.0869757	0.0559736	8.23143e-06	2.62175e-05	35	47	47	C1	Skin. sun exposed lower leg (GTEx)	EpiXcan	0.999822	skin_sun_exposed_lower_leg	0.999981
3112	ENSG00000090615	GOLGA3	0.720043	0.033676	0.471499	0.0626133	0.151023	1.83416e-14	1.26407e-13	20	27	27	C1	Skin. sun exposed lower leg (GTEx)	EpiXcan	0.999822	skin_sun_exposed_lower_leg	0.999981
3113	ENSG00000178226	PRSS36	-0.719691	-0.0532711	0.471716	0.0332848	0.0283583	0.00142533	0.00353019	33	46	46	C1	Skin. sun exposed lower leg (GTEx)	EpiXcan	0.999822	skin_sun_exposed_lower_leg	0.999981
3114	ENSG00000152952	PLOD2	-0.71963	-0.0260277	0.471753	0.0992331	0.214125	6.05436e-21	6.23274e-20	32	38	38	C1	Skin. sun exposed lower leg (GTEx)	EpiXcan	0.999822	skin_sun_exposed_lower_leg	0.999981
3115	ENSG00000072609	CHFR	-0.719579	-0.116289	0.471784	0.00452799	0.0155568	0.019052	0.0413967	4	5	5	C1	Skin. sun exposed lower leg (GTEx)	EpiXcan	0.999822	skin_sun_exposed_lower_leg	0.999981
3116	ENSG00000221983	UBA52	-0.719422	-0.0310334	0.471881	0.0768271	0.176725	2.37229e-17	1.94831e-16	5	5	5	C1	Skin. sun exposed lower leg (GTEx)	EpiXcan	0.999822	skin_sun_exposed_lower_leg	0.999981
3117	ENSG00000165730	STOX1	-0.719378	-0.0335315	0.471908	0.0550532	0.126139	7.16099e-12	4.02467e-11	5	5	5	C1	Skin. sun exposed lower leg (GTEx)	EpiXcan	0.999822	skin_sun_exposed_lower_leg	0.999981
3118	ENSG00000197498	RPF2	0.719215	0.0770306	0.472008	0.00928758	0.0380028	0.00025508	0.000688751	6	6	6	C1	Skin. sun exposed lower leg (GTEx)	EpiXcan	0.999822	skin_sun_exposed_lower_leg	0.999981
3119	ENSG00000246982	Z84485.1	-0.719128	-0.14925	0.472062	0.00514657	0.314925	5.56243e-32	1.02009e-30	17	19	19	C1	Skin. sun exposed lower leg (GTEx)	EpiXcan	0.999822	skin_sun_exposed_lower_leg	0.999981
3120	ENSG00000135968	GCC2	-0.718909	-0.0152196	0.472197	0.315501	0.382863	8.90978e-42	2.58994e-40	52	58	58	C1	Skin. sun exposed lower leg (GTEx)	EpiXcan	0.999822	skin_sun_exposed_lower_leg	0.999981
3121	ENSG00000256771	ZNF253	0.718861	0.0477562	0.472227	0.0369671	0.0949203	3.36689e-09	1.48718e-08	45	57	57	C1	Skin. sun exposed lower leg (GTEx)	EpiXcan	0.999822	skin_sun_exposed_lower_leg	0.999981
3122	ENSG00000141219	C17orf80	0.718854	0.0258059	0.472231	0.0986945	0.213213	2.55734e-20	2.54481e-19	37	47	47	C1	Skin. sun exposed lower leg (GTEx)	EpiXcan	0.999822	skin_sun_exposed_lower_leg	0.999981
3123	ENSG00000186448	ZNF197	0.718418	0.0248145	0.4725	0.135166	0.201218	5.51255e-20	5.36364e-19	27	30	30	C1	Skin. sun exposed lower leg (GTEx)	EpiXcan	0.999822	skin_sun_exposed_lower_leg	0.999981
3124	ENSG00000090565	RAB11FIP3	0.718107	0.0722728	0.472691	0.0119143	0.0154365	0.0209422	0.0452113	11	14	14	C1	Skin. sun exposed lower leg (GTEx)	EpiXcan	0.999822	skin_sun_exposed_lower_leg	0.999981
3125	ENSG00000158008	EXTL1	0.717907	0.0380155	0.472815	0.0266713	0.0675149	5.44376e-07	1.96782e-06	12	14	14	C1	Skin. sun exposed lower leg (GTEx)	EpiXcan	0.999822	skin_sun_exposed_lower_leg	0.999981
3126	ENSG00000106524	ANKMY2	0.717748	0.0397109	0.472912	0.0328429	0.0331801	0.000603685	0.00156142	11	13	13	C1	Skin. sun exposed lower leg (GTEx)	EpiXcan	0.999822	skin_sun_exposed_lower_leg	0.999981
3127	ENSG00000143799	PARP1	0.717552	0.123701	0.473033	0.00435431	0.0771624	1.08773e-07	4.19495e-07	4	7	7	C1	Skin. sun exposed lower leg (GTEx)	EpiXcan	0.999822	skin_sun_exposed_lower_leg	0.999981
3128	ENSG00000152778	IFIT5	-0.717426	-0.0302215	0.473111	0.0700246	0.271627	1.27014e-27	1.88717e-26	27	38	38	C1	Skin. sun exposed lower leg (GTEx)	EpiXcan	0.999822	skin_sun_exposed_lower_leg	0.999981
3129	ENSG00000122779	TRIM24	0.71689	0.057396	0.473442	0.02161	0.0422684	0.000101037	0.000285236	16	19	19	C1	Skin. sun exposed lower leg (GTEx)	EpiXcan	0.999822	skin_sun_exposed_lower_leg	0.999981
3130	ENSG00000078142	PIK3C3	0.716816	0.0875985	0.473488	0.0115655	0.095983	2.83464e-09	1.26163e-08	17	25	25	C1	Skin. sun exposed lower leg (GTEx)	EpiXcan	0.999822	skin_sun_exposed_lower_leg	0.999981
3131	ENSG00000167491	GATAD2A	-0.716812	-0.106267	0.47349	0.00535764	0.0460314	4.73463e-05	0.000138404	2	6	6	C1	Skin. sun exposed lower leg (GTEx)	EpiXcan	0.999822	skin_sun_exposed_lower_leg	0.999981
3132	ENSG00000061273	HDAC7	0.716796	0.0897745	0.4735	0.0067549	0.0422833	0.000103646	0.000292072	1	2	2	C1	Skin. sun exposed lower leg (GTEx)	EpiXcan	0.999822	skin_sun_exposed_lower_leg	0.999981
3133	ENSG00000213145	CRIP1	-0.716262	-0.0768519	0.473829	0.00762919	0.0390881	0.000202508	0.000553303	4	5	5	C1	Skin. sun exposed lower leg (GTEx)	EpiXcan	0.999822	skin_sun_exposed_lower_leg	0.999981
3134	ENSG00000107614	TRDMT1	0.716247	0.0315372	0.473839	0.0612871	0.127993	1.93379e-12	1.13603e-11	13	17	17	C1	Skin. sun exposed lower leg (GTEx)	EpiXcan	0.999822	skin_sun_exposed_lower_leg	0.999981
3135	ENSG00000119446	RBM18	0.715873	0.0429176	0.47407	0.066746	0.0409181	0.000138435	0.000384157	36	40	40	C1	Skin. sun exposed lower leg (GTEx)	EpiXcan	0.999822	skin_sun_exposed_lower_leg	0.999981
3136	ENSG00000142544	CTU1	0.71586	0.0474641	0.474078	0.0545812	0.0870019	1.69546e-08	7.07627e-08	39	48	48	C1	Skin. sun exposed lower leg (GTEx)	EpiXcan	0.999822	skin_sun_exposed_lower_leg	0.999981
3137	ENSG00000163686	ABHD6	-0.715752	-0.0279574	0.474144	0.0803107	0.180873	3.55896e-17	2.88402e-16	33	42	42	C1	Skin. sun exposed lower leg (GTEx)	EpiXcan	0.999822	skin_sun_exposed_lower_leg	0.999981
3138	ENSG00000157895	C12orf43	0.715204	0.0166734	0.474483	0.246088	0.291081	5.68841e-29	9.2139e-28	49	61	61	C1	Skin. sun exposed lower leg (GTEx)	EpiXcan	0.999822	skin_sun_exposed_lower_leg	0.999981
3139	ENSG00000076650	GPATCH1	0.715171	0.0713024	0.474503	0.0141309	0.0146788	0.0242293	0.0518999	12	14	14	C1	Skin. sun exposed lower leg (GTEx)	EpiXcan	0.999822	skin_sun_exposed_lower_leg	0.999981
3140	ENSG00000231584	FAHD2CP	-0.715126	-0.0654246	0.474531	0.0518379	0.0387979	0.000201526	0.000550727	30	38	38	C1	Skin. sun exposed lower leg (GTEx)	EpiXcan	0.999822	skin_sun_exposed_lower_leg	0.999981
3141	ENSG00000139725	RHOF	-0.714889	-0.027776	0.474678	0.053491	0.0751541	1.04616e-07	4.04574e-07	40	55	55	C1	Skin. sun exposed lower leg (GTEx)	EpiXcan	0.999822	skin_sun_exposed_lower_leg	0.999981
3142	ENSG00000185024	BRF1	-0.714699	-0.0416146	0.474795	0.0349063	0.100845	1.23014e-09	5.63806e-09	10	12	12	C1	Skin. sun exposed lower leg (GTEx)	EpiXcan	0.999822	skin_sun_exposed_lower_leg	0.999981
3143	ENSG00000159079	C21orf59	0.714623	0.11378	0.474842	0.00656538	0.025252	0.00284233	0.00683086	3	3	3	C1	Skin. sun exposed lower leg (GTEx)	EpiXcan	0.999822	skin_sun_exposed_lower_leg	0.999981
3144	ENSG00000109436	TBC1D9	-0.714341	-0.0788866	0.475017	0.0141308	0.0341307	0.000468146	0.001229	7	7	7	C1	Skin. sun exposed lower leg (GTEx)	EpiXcan	0.999822	skin_sun_exposed_lower_leg	0.999981
3145	ENSG00000162627	SNX7	-0.714213	-0.0438726	0.475095	0.0386189	0.094918	3.61784e-09	1.59451e-08	67	82	82	C1	Skin. sun exposed lower leg (GTEx)	EpiXcan	0.999822	skin_sun_exposed_lower_leg	0.999981
3146	ENSG00000116171	SCP2	-0.713828	-0.1073	0.475333	0.00645749	0.072965	1.44946e-07	5.52759e-07	3	4	4	C1	Skin. sun exposed lower leg (GTEx)	EpiXcan	0.999822	skin_sun_exposed_lower_leg	0.999981
3147	ENSG00000156671	SAMD8	0.713468	0.0809976	0.475556	0.0114967	0.011288	0.048359	0.0995237	10	12	12	C1	Skin. sun exposed lower leg (GTEx)	EpiXcan	0.999822	skin_sun_exposed_lower_leg	0.999981
3148	ENSG00000086205	FOLH1	0.71292	0.0212158	0.475895	0.148586	0.263451	4.15357e-26	5.65556e-25	37	44	44	C1	Skin. sun exposed lower leg (GTEx)	EpiXcan	0.999822	skin_sun_exposed_lower_leg	0.999981
3149	ENSG00000075399	VPS9D1	-0.712876	-0.00492549	0.475923	0.0265367	0.236498	9.15321e-23	1.0452e-21	18	25	25	C1	Skin. sun exposed lower leg (GTEx)	EpiXcan	0.999822	skin_sun_exposed_lower_leg	0.999981
3150	ENSG00000240771	ARHGEF25	0.712779	0.0486152	0.475983	0.0365002	0.0508351	2.20728e-05	6.71347e-05	34	49	49	C1	Skin. sun exposed lower leg (GTEx)	EpiXcan	0.999822	skin_sun_exposed_lower_leg	0.999981
3151	ENSG00000068028	RASSF1	0.712551	0.0423298	0.476124	0.028519	0.0837809	1.98588e-08	8.2053e-08	6	10	10	C1	Skin. sun exposed lower leg (GTEx)	EpiXcan	0.999822	skin_sun_exposed_lower_leg	0.999981
3152	ENSG00000100422	CERK	-0.712323	-0.0586818	0.476265	0.0255653	0.0994397	1.21784e-09	5.59083e-09	14	21	21	C1	Skin. sun exposed lower leg (GTEx)	EpiXcan	0.999822	skin_sun_exposed_lower_leg	0.999981
3153	ENSG00000111331	OAS3	0.711782	0.140231	0.4766	0.0054567	0.0100127	0.0626569	0.126006	1	1	1	C1	Skin. sun exposed lower leg (GTEx)	EpiXcan	0.999822	skin_sun_exposed_lower_leg	0.999981
3154	ENSG00000138193	PLCE1	-0.710843	-0.0406188	0.477181	0.0399868	0.0348672	0.000365235	0.000967904	46	52	52	C1	Skin. sun exposed lower leg (GTEx)	EpiXcan	0.999822	skin_sun_exposed_lower_leg	0.999981
3155	ENSG00000143153	ATP1B1	0.710693	0.0857992	0.477275	0.00872973	0.05109	1.90034e-05	5.82492e-05	5	6	6	C1	Skin. sun exposed lower leg (GTEx)	EpiXcan	0.999822	skin_sun_exposed_lower_leg	0.999981
3156	ENSG00000122335	SERAC1	-0.710505	-0.0199493	0.477391	0.193802	0.287694	1.21479e-29	2.03107e-28	35	39	39	C1	Skin. sun exposed lower leg (GTEx)	EpiXcan	0.999822	skin_sun_exposed_lower_leg	0.999981
3157	ENSG00000227500	SCAMP4	0.710237	0.0513403	0.477557	0.0250028	0.0735243	2.6401e-07	9.83788e-07	17	22	22	C1	Skin. sun exposed lower leg (GTEx)	EpiXcan	0.999822	skin_sun_exposed_lower_leg	0.999981
3158	ENSG00000119640	ACYP1	-0.710233	-0.0496643	0.47756	0.0291306	0.0396184	0.000103387	0.000291401	13	14	14	C1	Skin. sun exposed lower leg (GTEx)	EpiXcan	0.999822	skin_sun_exposed_lower_leg	0.999981
3159	ENSG00000105270	CLIP3	-0.70967	-0.0380663	0.477909	0.0864051	0.0814194	5.48518e-08	2.17344e-07	46	51	51	C1	Skin. sun exposed lower leg (GTEx)	EpiXcan	0.999822	skin_sun_exposed_lower_leg	0.999981
3160	ENSG00000163655	GMPS	0.708806	0.102377	0.478445	0.00603362	0.0136448	0.0279589	0.0593893	10	10	10	C1	Skin. sun exposed lower leg (GTEx)	EpiXcan	0.999822	skin_sun_exposed_lower_leg	0.999981
3161	ENSG00000175220	ARHGAP1	0.708199	0.0402663	0.478821	0.0341142	0.116395	1.81055e-11	9.81339e-11	10	15	15	C1	Skin. sun exposed lower leg (GTEx)	EpiXcan	0.999822	skin_sun_exposed_lower_leg	0.999981
3162	ENSG00000241015	TPM3P9	-0.70815	-0.0173723	0.478852	0.199394	0.520298	9.68945e-64	6.59024e-62	31	46	46	C1	Skin. sun exposed lower leg (GTEx)	EpiXcan	0.999822	skin_sun_exposed_lower_leg	0.999981
3163	ENSG00000188283	ZNF383	-0.707935	-0.158579	0.478985	0.00236869	0.0134745	0.0301057	0.0635833	5	6	6	C1	Skin. sun exposed lower leg (GTEx)	EpiXcan	0.999822	skin_sun_exposed_lower_leg	0.999981
3164	ENSG00000189007	ADAT2	-0.707867	-0.0292672	0.479028	0.0735254	0.13541	9.75446e-13	5.86817e-12	17	19	19	C1	Skin. sun exposed lower leg (GTEx)	EpiXcan	0.999822	skin_sun_exposed_lower_leg	0.999981
3165	ENSG00000272636	DOC2B	-0.707777	-0.0445397	0.479083	0.031264	0.0393466	0.000155222	0.000428957	32	42	42	C1	Skin. sun exposed lower leg (GTEx)	EpiXcan	0.999822	skin_sun_exposed_lower_leg	0.999981
3166	ENSG00000175866	BAIAP2	-0.707499	-0.0613736	0.479256	0.0167994	0.0725756	2.43725e-07	9.12812e-07	2	3	3	C1	Skin. sun exposed lower leg (GTEx)	EpiXcan	0.999822	skin_sun_exposed_lower_leg	0.999981
3167	ENSG00000130714	POMT1	-0.707493	-0.0470009	0.47926	0.0222257	0.0853963	1.84005e-08	7.6456e-08	7	9	9	C1	Skin. sun exposed lower leg (GTEx)	EpiXcan	0.999822	skin_sun_exposed_lower_leg	0.999981
3168	ENSG00000162881	OXER1	0.707485	0.0597933	0.479265	0.0268023	0.0382341	0.000249029	0.00067319	16	20	20	C1	Skin. sun exposed lower leg (GTEx)	EpiXcan	0.999822	skin_sun_exposed_lower_leg	0.999981
3169	ENSG00000153933	DGKE	-0.707427	-0.021287	0.479301	0.0404518	0.0165456	0.0166676	0.0364605	41	49	49	C1	Skin. sun exposed lower leg (GTEx)	EpiXcan	0.999822	skin_sun_exposed_lower_leg	0.999981
3170	ENSG00000137713	PPP2R1B	0.707342	0.225169	0.479354	0.00115647	0.0149778	0.0208846	0.0451147	9	12	12	C1	Skin. sun exposed lower leg (GTEx)	EpiXcan	0.999822	skin_sun_exposed_lower_leg	0.999981
3171	ENSG00000141252	VPS53	-0.707337	-0.0218371	0.479357	0.129955	0.266529	2.3169e-26	3.18568e-25	31	36	36	C1	Skin. sun exposed lower leg (GTEx)	EpiXcan	0.999822	skin_sun_exposed_lower_leg	0.999981
3172	ENSG00000164934	DCAF13	-0.707154	-0.0414047	0.479471	0.0419079	0.0375059	0.000259198	0.000698926	21	25	25	C1	Skin. sun exposed lower leg (GTEx)	EpiXcan	0.999822	skin_sun_exposed_lower_leg	0.999981
3173	ENSG00000095209	TMEM38B	0.706858	0.0407962	0.479654	0.0384341	0.141367	2.302e-13	1.45943e-12	11	13	13	C1	Skin. sun exposed lower leg (GTEx)	EpiXcan	0.999822	skin_sun_exposed_lower_leg	0.999981
3174	ENSG00000103502	CDIPT	-0.706828	-0.0365107	0.479673	0.0316472	0.0907672	9.00675e-09	3.85287e-08	11	12	12	C1	Skin. sun exposed lower leg (GTEx)	EpiXcan	0.999822	skin_sun_exposed_lower_leg	0.999981
3175	ENSG00000257704	INAFM1	-0.706429	-0.0456064	0.479922	0.0322011	0.0935398	3.52594e-09	1.55597e-08	9	13	13	C1	Skin. sun exposed lower leg (GTEx)	EpiXcan	0.999822	skin_sun_exposed_lower_leg	0.999981
3176	ENSG00000175416	CLTB	0.706358	0.0328497	0.479965	0.0580515	0.117306	2.3862e-11	1.28293e-10	13	18	18	C1	Skin. sun exposed lower leg (GTEx)	EpiXcan	0.999822	skin_sun_exposed_lower_leg	0.999981
3177	ENSG00000166716	ZNF592	0.706343	0.0487144	0.479975	0.0289797	0.02514	0.00290331	0.00696903	22	27	27	C1	Skin. sun exposed lower leg (GTEx)	EpiXcan	0.999822	skin_sun_exposed_lower_leg	0.999981
3178	ENSG00000197959	DNM3	0.70633	0.0209042	0.479983	0.105813	0.167294	7.61798e-16	5.73847e-15	39	45	45	C1	Skin. sun exposed lower leg (GTEx)	EpiXcan	0.999822	skin_sun_exposed_lower_leg	0.999981
3179	ENSG00000150990	DHX37	-0.705994	-0.0561383	0.480192	0.0190352	0.0414897	0.000135303	0.000376212	21	25	25	C1	Skin. sun exposed lower leg (GTEx)	EpiXcan	0.999822	skin_sun_exposed_lower_leg	0.999981
3180	ENSG00000144026	ZNF514	-0.705851	-0.0163538	0.480281	0.27206	0.417169	1.37495e-45	4.59771e-44	39	56	56	C1	Skin. sun exposed lower leg (GTEx)	EpiXcan	0.999822	skin_sun_exposed_lower_leg	0.999981
3181	ENSG00000125652	ALKBH7	0.705803	0.0445942	0.480311	0.020779	0.0298259	0.00114937	0.00287106	10	11	11	C1	Skin. sun exposed lower leg (GTEx)	EpiXcan	0.999822	skin_sun_exposed_lower_leg	0.999981
3182	ENSG00000125520	SLC2A4RG	0.705762	0.0681754	0.480336	0.0180922	0.0124336	0.0381839	0.0796359	27	36	36	C1	Skin. sun exposed lower leg (GTEx)	EpiXcan	0.999822	skin_sun_exposed_lower_leg	0.999981
3183	ENSG00000118473	SGIP1	0.705737	0.0647865	0.480352	0.014265	0.0455932	5.91973e-05	0.000171402	12	13	13	C1	Skin. sun exposed lower leg (GTEx)	EpiXcan	0.999822	skin_sun_exposed_lower_leg	0.999981
3184	ENSG00000151632	AKR1C2	-0.70567	-0.0275921	0.480394	0.104965	0.279748	1.67446e-27	2.45921e-26	39	52	52	C1	Skin. sun exposed lower leg (GTEx)	EpiXcan	0.999822	skin_sun_exposed_lower_leg	0.999981
3185	ENSG00000131791	PRKAB2	-0.704997	-0.0310222	0.480812	0.0841603	0.21479	3.63137e-21	3.81117e-20	40	54	54	C1	Skin. sun exposed lower leg (GTEx)	EpiXcan	0.999822	skin_sun_exposed_lower_leg	0.999981
3186	ENSG00000155906	RMND1	0.704845	0.0268975	0.480907	0.105769	0.201233	1.6085e-19	1.51762e-18	16	20	20	C1	Skin. sun exposed lower leg (GTEx)	EpiXcan	0.999822	skin_sun_exposed_lower_leg	0.999981
3187	ENSG00000130300	PLVAP	-0.704448	-0.0242853	0.481154	0.105186	0.250488	8.67352e-25	1.09383e-23	20	24	24	C1	Skin. sun exposed lower leg (GTEx)	EpiXcan	0.999822	skin_sun_exposed_lower_leg	0.999981
3188	ENSG00000106367	AP1S1	-0.704088	-0.026172	0.481378	0.0873505	0.242611	4.88357e-24	5.92413e-23	11	15	15	C1	Skin. sun exposed lower leg (GTEx)	EpiXcan	0.999822	skin_sun_exposed_lower_leg	0.999981
3189	ENSG00000225968	ELFN1	0.703872	0.0258638	0.481513	0.0434863	0.010085	0.0625354	0.125806	57	69	69	C1	Skin. sun exposed lower leg (GTEx)	EpiXcan	0.999822	skin_sun_exposed_lower_leg	0.999981
3190	ENSG00000156172	C8orf37	-0.703732	-0.0326486	0.481599	0.0569737	0.103181	5.94743e-10	2.82377e-09	44	53	53	C1	Skin. sun exposed lower leg (GTEx)	EpiXcan	0.999822	skin_sun_exposed_lower_leg	0.999981
3191	ENSG00000106780	MEGF9	-0.703682	-0.0302183	0.481631	0.0813433	0.104384	3.25376e-10	1.58568e-09	43	53	53	C1	Skin. sun exposed lower leg (GTEx)	EpiXcan	0.999822	skin_sun_exposed_lower_leg	0.999981
3192	ENSG00000263069	AC124319.2	-0.703498	-0.0577184	0.481745	0.0175014	0.0594882	3.59136e-06	1.19182e-05	12	15	15	C1	Skin. sun exposed lower leg (GTEx)	EpiXcan	0.999822	skin_sun_exposed_lower_leg	0.999981
3193	ENSG00000176124	DLEU1	0.7031	0.0194906	0.481994	0.179143	0.184677	2.56975e-18	2.24889e-17	59	64	64	C1	Skin. sun exposed lower leg (GTEx)	EpiXcan	0.999822	skin_sun_exposed_lower_leg	0.999981
3194	ENSG00000158321	AUTS2	0.702904	0.0250727	0.482116	0.0956725	0.190577	2.05378e-18	1.80865e-17	6	8	8	C1	Skin. sun exposed lower leg (GTEx)	EpiXcan	0.999822	skin_sun_exposed_lower_leg	0.999981
3195	ENSG00000169087	HSPBAP1	0.702146	0.0737429	0.482588	0.0273497	0.0871522	7.79298e-09	3.34726e-08	17	25	25	C1	Skin. sun exposed lower leg (GTEx)	EpiXcan	0.999822	skin_sun_exposed_lower_leg	0.999981
3196	ENSG00000258056	AC009779.2	-0.702089	-0.165509	0.482624	0.0027948	0.0163789	0.0164771	0.0360606	4	7	7	C1	Skin. sun exposed lower leg (GTEx)	EpiXcan	0.999822	skin_sun_exposed_lower_leg	0.999981
3197	ENSG00000124789	NUP153	-0.702037	-0.0636492	0.482656	0.0168256	0.0548792	8.28473e-06	2.63812e-05	6	7	7	C1	Skin. sun exposed lower leg (GTEx)	EpiXcan	0.999822	skin_sun_exposed_lower_leg	0.999981
3198	ENSG00000254635	WAC-AS1	-0.701841	-0.0150524	0.482778	0.302288	0.472869	6.23293e-56	3.10781e-54	27	31	31	C1	Skin. sun exposed lower leg (GTEx)	EpiXcan	0.999822	skin_sun_exposed_lower_leg	0.999981
3199	ENSG00000070182	SPTB	-0.701392	-0.0258837	0.483059	0.0981733	0.0468259	3.95935e-05	0.000116764	57	69	69	C1	Skin. sun exposed lower leg (GTEx)	EpiXcan	0.999822	skin_sun_exposed_lower_leg	0.999981
3200	ENSG00000102908	NFAT5	-0.701056	-0.0731647	0.483268	0.0128358	0.0134872	0.0296497	0.0626768	10	12	12	C1	Skin. sun exposed lower leg (GTEx)	EpiXcan	0.999822	skin_sun_exposed_lower_leg	0.999981
3201	ENSG00000161281	COX7A1	0.701027	0.0292639	0.483286	0.124057	0.1465	6.31821e-14	4.18555e-13	24	29	29	C1	Skin. sun exposed lower leg (GTEx)	EpiXcan	0.999822	skin_sun_exposed_lower_leg	0.999981
3202	ENSG00000204790	CBWD6	0.700888	0.172581	0.483373	0.00313949	0.0734056	2.10615e-07	7.93471e-07	3	14	14	C1	Skin. sun exposed lower leg (GTEx)	EpiXcan	0.999822	skin_sun_exposed_lower_leg	0.999981
3203	ENSG00000157978	LDLRAP1	0.700862	0.069696	0.483389	0.0130246	0.039497	0.000170924	0.000470588	8	9	9	C1	Skin. sun exposed lower leg (GTEx)	EpiXcan	0.999822	skin_sun_exposed_lower_leg	0.999981
3204	ENSG00000106290	TAF6	-0.700638	-0.237871	0.483529	0.00157431	0.0562272	6.54578e-06	2.11028e-05	7	11	11	C1	Skin. sun exposed lower leg (GTEx)	EpiXcan	0.999822	skin_sun_exposed_lower_leg	0.999981
3205	ENSG00000104081	BMF	-0.700581	-0.048064	0.483565	0.0295398	0.0174124	0.013628	0.030179	23	27	27	C1	Skin. sun exposed lower leg (GTEx)	EpiXcan	0.999822	skin_sun_exposed_lower_leg	0.999981
3206	ENSG00000188266	HYKK	0.700298	0.0639262	0.483741	0.0200881	0.0354555	0.000419591	0.00110568	13	16	16	C1	Skin. sun exposed lower leg (GTEx)	EpiXcan	0.999822	skin_sun_exposed_lower_leg	0.999981
3207	ENSG00000144681	STAC	-0.700114	-0.0512008	0.483856	0.0257016	0.0842395	2.74716e-08	1.12021e-07	6	7	7	C1	Skin. sun exposed lower leg (GTEx)	EpiXcan	0.999822	skin_sun_exposed_lower_leg	0.999981
3208	ENSG00000163637	PRICKLE2	-0.699909	-0.0252827	0.483984	0.0885522	0.11944	2.95722e-11	1.57552e-10	71	84	84	C1	Skin. sun exposed lower leg (GTEx)	EpiXcan	0.999822	skin_sun_exposed_lower_leg	0.999981
3209	ENSG00000196683	TOMM7	0.699621	0.0129152	0.484164	0.348727	0.481681	2.00339e-56	1.02819e-54	15	16	16	C1	Skin. sun exposed lower leg (GTEx)	EpiXcan	0.999822	skin_sun_exposed_lower_leg	0.999981
3210	ENSG00000188313	PLSCR1	-0.699265	-0.0650581	0.484387	0.0143497	0.0359791	0.000395811	0.00104577	10	11	11	C1	Skin. sun exposed lower leg (GTEx)	EpiXcan	0.999822	skin_sun_exposed_lower_leg	0.999981
3211	ENSG00000115539	PDCL3	0.699198	0.0289714	0.484428	0.0765398	0.255032	1.04929e-25	1.3922e-24	34	40	40	C1	Skin. sun exposed lower leg (GTEx)	EpiXcan	0.999822	skin_sun_exposed_lower_leg	0.999981
3212	ENSG00000126246	IGFLR1	0.698816	0.0637325	0.484667	0.017021	0.052445	1.42928e-05	4.44029e-05	6	7	7	C1	Skin. sun exposed lower leg (GTEx)	EpiXcan	0.999822	skin_sun_exposed_lower_leg	0.999981
3213	ENSG00000253846	PCDHGA10	-0.698259	-0.0905183	0.485015	0.0110225	0.0241386	0.00338388	0.00806043	7	7	7	C1	Skin. sun exposed lower leg (GTEx)	EpiXcan	0.999822	skin_sun_exposed_lower_leg	0.999981
3214	ENSG00000088854	C20orf194	0.697644	0.131746	0.4854	0.00300413	0.0112775	0.049039	0.10079	1	1	1	C1	Skin. sun exposed lower leg (GTEx)	EpiXcan	0.999822	skin_sun_exposed_lower_leg	0.999981
3215	ENSG00000102910	LONP2	-0.697004	-0.16519	0.4858	0.00218852	0.323682	7.33867e-33	1.40276e-31	1	2	2	C1	Skin. sun exposed lower leg (GTEx)	EpiXcan	0.999822	skin_sun_exposed_lower_leg	0.999981
3216	ENSG00000179921	GPBAR1	0.696508	0.0496325	0.486111	0.0140299	0.04667	4.6129e-05	0.000135184	11	16	16	C1	Skin. sun exposed lower leg (GTEx)	EpiXcan	0.999822	skin_sun_exposed_lower_leg	0.999981
3217	ENSG00000128829	EIF2AK4	0.69612	0.0255296	0.486354	0.109492	0.214503	6.71173e-21	6.89935e-20	32	39	39	C1	Skin. sun exposed lower leg (GTEx)	EpiXcan	0.999822	skin_sun_exposed_lower_leg	0.999981
3218	ENSG00000085998	POMGNT1	0.696077	0.0780745	0.486381	0.0165361	0.0562103	5.83126e-06	1.88993e-05	8	10	10	C1	Skin. sun exposed lower leg (GTEx)	EpiXcan	0.999822	skin_sun_exposed_lower_leg	0.999981
3219	ENSG00000183091	NEB	-0.695981	-0.0442926	0.486441	0.0185001	0.0536221	1.12162e-05	3.52353e-05	12	13	13	C1	Skin. sun exposed lower leg (GTEx)	EpiXcan	0.999822	skin_sun_exposed_lower_leg	0.999981
3220	ENSG00000085644	ZNF213	-0.695809	-0.044553	0.486548	0.0320635	0.0786261	1.06025e-07	4.09457e-07	11	13	13	C1	Skin. sun exposed lower leg (GTEx)	EpiXcan	0.999822	skin_sun_exposed_lower_leg	0.999981
3221	ENSG00000223508	RPL23AP53	0.695804	0.114896	0.486551	0.00650607	0.0171817	0.0135083	0.0299422	5	9	9	C1	Skin. sun exposed lower leg (GTEx)	EpiXcan	0.999822	skin_sun_exposed_lower_leg	0.999981
3222	ENSG00000234353	AP000346.2	0.695304	0.0362799	0.486865	0.0565602	0.148058	3.16626e-14	2.15352e-13	32	40	40	C1	Skin. sun exposed lower leg (GTEx)	EpiXcan	0.999822	skin_sun_exposed_lower_leg	0.999981
3223	ENSG00000141576	RNF157	0.695056	0.0167705	0.48702	0.108079	0.13756	3.61009e-13	2.24804e-12	23	25	25	C1	Skin. sun exposed lower leg (GTEx)	EpiXcan	0.999822	skin_sun_exposed_lower_leg	0.999981
3224	ENSG00000043591	ADRB1	0.694834	0.100686	0.48716	0.00935088	0.0247639	0.00284794	0.00684315	3	3	3	C1	Skin. sun exposed lower leg (GTEx)	EpiXcan	0.999822	skin_sun_exposed_lower_leg	0.999981
3225	ENSG00000267049	AC002398.1	-0.694643	-0.110663	0.487279	0.00694447	0.0728049	2.2344e-07	8.39083e-07	14	20	20	C1	Skin. sun exposed lower leg (GTEx)	EpiXcan	0.999822	skin_sun_exposed_lower_leg	0.999981
3226	ENSG00000120860	WASHC3	-0.694373	-0.0210419	0.487449	0.136049	0.260886	1.67902e-25	2.19858e-24	23	28	28	C1	Skin. sun exposed lower leg (GTEx)	EpiXcan	0.999822	skin_sun_exposed_lower_leg	0.999981
3227	ENSG00000155380	SLC16A1	-0.694285	-0.0663883	0.487503	0.0185237	0.0570746	5.30592e-06	1.72846e-05	7	8	8	C1	Skin. sun exposed lower leg (GTEx)	EpiXcan	0.999822	skin_sun_exposed_lower_leg	0.999981
3228	ENSG00000139410	SDSL	0.693956	0.0137509	0.48771	0.0537756	0.0178491	0.0106356	0.023896	42	47	47	C1	Skin. sun exposed lower leg (GTEx)	EpiXcan	0.999822	skin_sun_exposed_lower_leg	0.999981
3229	ENSG00000140548	ZNF710	0.693753	0.0929314	0.487837	0.00860025	0.0320414	0.00077354	0.00197523	5	7	7	C1	Skin. sun exposed lower leg (GTEx)	EpiXcan	0.999822	skin_sun_exposed_lower_leg	0.999981
3230	ENSG00000203772	SPRN	-0.693309	-0.0433042	0.488115	0.0406095	0.166773	4.37942e-16	3.34387e-15	19	22	22	C1	Skin. sun exposed lower leg (GTEx)	EpiXcan	0.999822	skin_sun_exposed_lower_leg	0.999981
3231	ENSG00000166478	ZNF143	-0.69328	-0.031651	0.488134	0.0481385	0.119249	1.19631e-11	6.58347e-11	11	12	12	C1	Skin. sun exposed lower leg (GTEx)	EpiXcan	0.999822	skin_sun_exposed_lower_leg	0.999981
3232	ENSG00000165028	NIPSNAP3B	-0.693277	-0.0420767	0.488136	0.0511124	0.137035	4.85788e-13	2.99444e-12	3	5	5	C1	Skin. sun exposed lower leg (GTEx)	EpiXcan	0.999822	skin_sun_exposed_lower_leg	0.999981
3233	ENSG00000221818	EBF2	0.692905	0.0321614	0.488369	0.063223	0.0805032	5.07286e-08	2.01863e-07	59	73	73	C1	Skin. sun exposed lower leg (GTEx)	EpiXcan	0.999822	skin_sun_exposed_lower_leg	0.999981
3234	ENSG00000073670	ADAM11	-0.692735	-0.0463562	0.488476	0.0258278	0.063222	1.80614e-06	6.2009e-06	17	19	19	C1	Skin. sun exposed lower leg (GTEx)	EpiXcan	0.999822	skin_sun_exposed_lower_leg	0.999981
3235	ENSG00000106330	MOSPD3	-0.692418	-0.0151487	0.488675	0.234028	0.331874	4.98611e-34	1.00663e-32	32	36	36	C1	Skin. sun exposed lower leg (GTEx)	EpiXcan	0.999822	skin_sun_exposed_lower_leg	0.999981
3236	ENSG00000174886	NDUFA11	-0.691829	-0.0229631	0.489045	0.12074	0.216135	1.38836e-20	1.40653e-19	30	41	41	C1	Skin. sun exposed lower leg (GTEx)	EpiXcan	0.999822	skin_sun_exposed_lower_leg	0.999981
3237	ENSG00000091592	NLRP1	-0.691656	-0.146371	0.489154	0.0125464	0.0177154	0.0129832	0.028856	16	20	20	C1	Skin. sun exposed lower leg (GTEx)	EpiXcan	0.999822	skin_sun_exposed_lower_leg	0.999981
3238	ENSG00000112799	LY86	-0.691599	-0.0355507	0.489189	0.0415372	0.0951545	2.58276e-09	1.15172e-08	22	23	23	C1	Skin. sun exposed lower leg (GTEx)	EpiXcan	0.999822	skin_sun_exposed_lower_leg	0.999981
3239	ENSG00000162729	IGSF8	0.691557	0.0440249	0.489216	0.0446983	0.0114277	0.0465067	0.0959654	49	58	58	C1	Skin. sun exposed lower leg (GTEx)	EpiXcan	0.999822	skin_sun_exposed_lower_leg	0.999981
3240	ENSG00000180834	MAP6D1	0.691193	0.018392	0.489444	0.174656	0.126282	6.17304e-12	3.48331e-11	113	132	132	C1	Skin. sun exposed lower leg (GTEx)	EpiXcan	0.999822	skin_sun_exposed_lower_leg	0.999981
3241	ENSG00000159917	ZNF235	-0.691153	-0.16487	0.489469	0.00201376	0.068644	6.30541e-07	2.26875e-06	8	13	13	C1	Skin. sun exposed lower leg (GTEx)	EpiXcan	0.999822	skin_sun_exposed_lower_leg	0.999981
3242	ENSG00000185963	BICD2	-0.691037	-0.0697742	0.489542	0.0102637	0.0276072	0.00186439	0.00456599	11	12	12	C1	Skin. sun exposed lower leg (GTEx)	EpiXcan	0.999822	skin_sun_exposed_lower_leg	0.999981
3243	ENSG00000124466	LYPD3	-0.690462	-0.0581359	0.489904	0.0315574	0.275779	1.48368e-27	2.18819e-26	23	33	33	C1	Skin. sun exposed lower leg (GTEx)	EpiXcan	0.999822	skin_sun_exposed_lower_leg	0.999981
3244	ENSG00000180376	CCDC66	0.689617	0.0328284	0.490435	0.0561431	0.105701	3.84097e-10	1.85636e-09	31	37	37	C1	Skin. sun exposed lower leg (GTEx)	EpiXcan	0.999822	skin_sun_exposed_lower_leg	0.999981
3245	ENSG00000100485	SOS2	0.689596	0.04004	0.490449	0.0355932	0.0308364	0.000989689	0.00249533	31	41	41	C1	Skin. sun exposed lower leg (GTEx)	EpiXcan	0.999822	skin_sun_exposed_lower_leg	0.999981
3246	ENSG00000123415	SMUG1	-0.689503	-0.0146488	0.490507	0.235531	0.326885	9.67748e-34	1.9315e-32	59	66	66	C1	Skin. sun exposed lower leg (GTEx)	EpiXcan	0.999822	skin_sun_exposed_lower_leg	0.999981
3247	ENSG00000129250	KIF1C	0.688946	0.0473226	0.490857	0.0166628	0.0279579	0.00151313	0.00373841	10	16	16	C1	Skin. sun exposed lower leg (GTEx)	EpiXcan	0.999822	skin_sun_exposed_lower_leg	0.999981
3248	ENSG00000196247	ZNF107	-0.688303	-0.0113496	0.491262	0.358611	0.484837	3.36397e-57	1.7719e-55	39	45	45	C1	Skin. sun exposed lower leg (GTEx)	EpiXcan	0.999822	skin_sun_exposed_lower_leg	0.999981
3249	ENSG00000103496	STX4	0.687996	0.0933834	0.491456	0.00513074	0.0191952	0.0100483	0.0226526	6	10	10	C1	Skin. sun exposed lower leg (GTEx)	EpiXcan	0.999822	skin_sun_exposed_lower_leg	0.999981
3250	ENSG00000111880	RNGTT	0.687229	0.0457532	0.491938	0.0273185	0.0458894	4.40908e-05	0.000129454	17	21	21	C1	Skin. sun exposed lower leg (GTEx)	EpiXcan	0.999822	skin_sun_exposed_lower_leg	0.999981
3251	ENSG00000141564	RPTOR	0.68623	0.0127835	0.492568	0.227388	0.34117	2.08605e-35	4.46907e-34	49	62	62	C1	Skin. sun exposed lower leg (GTEx)	EpiXcan	0.999822	skin_sun_exposed_lower_leg	0.999981
3252	ENSG00000132824	SERINC3	-0.686215	-0.0726014	0.492577	0.0233991	0.0479758	2.87646e-05	8.64666e-05	11	13	13	C1	Skin. sun exposed lower leg (GTEx)	EpiXcan	0.999822	skin_sun_exposed_lower_leg	0.999981
3253	ENSG00000181027	FKRP	-0.685681	-0.0158571	0.492914	0.250941	0.384911	1.6855e-41	4.81951e-40	29	31	31	C1	Skin. sun exposed lower leg (GTEx)	EpiXcan	0.999822	skin_sun_exposed_lower_leg	0.999981
3254	ENSG00000106733	NMRK1	-0.68568	-0.0130652	0.492915	0.447828	0.604423	3.75113e-83	6.48852e-81	24	28	28	C1	Skin. sun exposed lower leg (GTEx)	EpiXcan	0.999822	skin_sun_exposed_lower_leg	0.999981
3255	ENSG00000130489	SCO2	0.685328	0.0604436	0.493137	0.0185154	0.0183498	0.0117352	0.026232	13	19	19	C1	Skin. sun exposed lower leg (GTEx)	EpiXcan	0.999822	skin_sun_exposed_lower_leg	0.999981
3256	ENSG00000178093	TSSK6	-0.685284	-0.0570415	0.493165	0.01808	0.0187356	0.0099848	0.0225277	12	13	13	C1	Skin. sun exposed lower leg (GTEx)	EpiXcan	0.999822	skin_sun_exposed_lower_leg	0.999981
3257	ENSG00000185436	IFNLR1	-0.684839	-0.0221841	0.493445	0.129954	0.200717	1.23393e-19	1.1753e-18	23	28	28	C1	Skin. sun exposed lower leg (GTEx)	EpiXcan	0.999822	skin_sun_exposed_lower_leg	0.999981
3258	ENSG00000230487	PSMG3-AS1	-0.68466	-0.0265042	0.493558	0.0810436	0.188895	4.92045e-18	4.2217e-17	58	75	75	C1	Skin. sun exposed lower leg (GTEx)	EpiXcan	0.999822	skin_sun_exposed_lower_leg	0.999981
3259	ENSG00000100156	SLC16A8	-0.684344	-0.0582077	0.493758	0.0223003	0.0576	5.7965e-06	1.87997e-05	25	30	30	C1	Skin. sun exposed lower leg (GTEx)	EpiXcan	0.999822	skin_sun_exposed_lower_leg	0.999981
3260	ENSG00000166825	ANPEP	0.684274	0.0730047	0.493802	0.0129157	0.0183529	0.0116887	0.0261322	15	17	17	C1	Skin. sun exposed lower leg (GTEx)	EpiXcan	0.999822	skin_sun_exposed_lower_leg	0.999981
3261	ENSG00000143801	PSEN2	0.684158	0.229404	0.493876	0.00102276	0.0320475	0.000682664	0.0017518	6	10	10	C1	Skin. sun exposed lower leg (GTEx)	EpiXcan	0.999822	skin_sun_exposed_lower_leg	0.999981
3262	ENSG00000107438	PDLIM1	0.684071	0.0473309	0.49393	0.038893	0.0155474	0.0196872	0.0426862	40	45	45	C1	Skin. sun exposed lower leg (GTEx)	EpiXcan	0.999822	skin_sun_exposed_lower_leg	0.999981
3263	ENSG00000122359	ANXA11	-0.683919	-0.0690047	0.494026	0.0171169	0.0106114	0.0549087	0.111739	12	14	14	C1	Skin. sun exposed lower leg (GTEx)	EpiXcan	0.999822	skin_sun_exposed_lower_leg	0.999981
3264	ENSG00000204267	TAP2	-0.683648	-0.0113671	0.494198	0.167849	0.23171	1.87739e-22	2.1077e-21	78	90	90	C1	Skin. sun exposed lower leg (GTEx)	EpiXcan	0.999822	skin_sun_exposed_lower_leg	0.999981
3265	ENSG00000215302	AC127502.1	0.683429	0.0197069	0.494336	0.240154	0.3312	1.72303e-34	3.55544e-33	46	49	49	C1	Skin. sun exposed lower leg (GTEx)	EpiXcan	0.999822	skin_sun_exposed_lower_leg	0.999981
3266	ENSG00000186446	ZNF501	0.683313	0.0302276	0.494409	0.0611303	0.0825448	3.22608e-08	1.30713e-07	37	43	43	C1	Skin. sun exposed lower leg (GTEx)	EpiXcan	0.999822	skin_sun_exposed_lower_leg	0.999981
3267	ENSG00000142657	PGD	0.682983	0.0220861	0.494617	0.0852825	0.117951	2.5834e-11	1.38576e-10	50	61	61	C1	Skin. sun exposed lower leg (GTEx)	EpiXcan	0.999822	skin_sun_exposed_lower_leg	0.999981
3268	ENSG00000171757	LRRC34	0.682133	0.0731896	0.495155	0.0133074	0.0349605	0.000368648	0.000976393	2	3	3	C1	Skin. sun exposed lower leg (GTEx)	EpiXcan	0.999822	skin_sun_exposed_lower_leg	0.999981
3269	ENSG00000250317	SMIM20	-0.681896	-0.0441898	0.495305	0.0359743	0.0771936	9.96065e-08	3.85734e-07	43	47	47	C1	Skin. sun exposed lower leg (GTEx)	EpiXcan	0.999822	skin_sun_exposed_lower_leg	0.999981
3270	ENSG00000118096	IFT46	0.681795	0.0352987	0.495369	0.0447149	0.090063	8.30303e-09	3.56087e-08	25	30	30	C1	Skin. sun exposed lower leg (GTEx)	EpiXcan	0.999822	skin_sun_exposed_lower_leg	0.999981
3271	ENSG00000182240	BACE2	0.681715	0.0291548	0.495419	0.0560541	0.0900892	7.80285e-09	3.35047e-08	27	32	32	C1	Skin. sun exposed lower leg (GTEx)	EpiXcan	0.999822	skin_sun_exposed_lower_leg	0.999981
3272	ENSG00000174032	SLC25A30	-0.681507	-0.0238429	0.49555	0.11035	0.225573	8.42225e-22	9.14224e-21	22	26	26	C1	Skin. sun exposed lower leg (GTEx)	EpiXcan	0.999822	skin_sun_exposed_lower_leg	0.999981
3273	ENSG00000146535	GNA12	0.680927	0.0339946	0.495918	0.0490498	0.157454	6.98882e-15	4.96051e-14	34	45	45	C1	Skin. sun exposed lower leg (GTEx)	EpiXcan	0.999822	skin_sun_exposed_lower_leg	0.999981
3274	ENSG00000100124	ANKRD54	0.680841	0.0254793	0.495972	0.173617	0.265632	4.25923e-26	5.78256e-25	34	39	39	C1	Skin. sun exposed lower leg (GTEx)	EpiXcan	0.999822	skin_sun_exposed_lower_leg	0.999981
3275	ENSG00000164010	ERMAP	0.680156	0.0280775	0.496406	0.0836955	0.161119	4.13426e-15	2.97969e-14	53	60	60	C1	Skin. sun exposed lower leg (GTEx)	EpiXcan	0.999822	skin_sun_exposed_lower_leg	0.999981
3276	ENSG00000004534	RBM6	-0.679905	-0.0139857	0.496564	0.229565	0.48883	3.04403e-58	1.6531e-56	52	67	67	C1	Skin. sun exposed lower leg (GTEx)	EpiXcan	0.999822	skin_sun_exposed_lower_leg	0.999981
3277	ENSG00000138686	BBS7	0.679858	0.0797596	0.496595	0.0156747	0.0797474	6.73621e-08	2.64595e-07	35	41	41	C1	Skin. sun exposed lower leg (GTEx)	EpiXcan	0.999822	skin_sun_exposed_lower_leg	0.999981
3278	ENSG00000163002	NUP35	-0.679649	-0.0304706	0.496727	0.0592835	0.0828664	2.80511e-08	1.14284e-07	34	42	42	C1	Skin. sun exposed lower leg (GTEx)	EpiXcan	0.999822	skin_sun_exposed_lower_leg	0.999981
3279	ENSG00000119227	PIGZ	-0.679632	-0.0138205	0.496737	0.318689	0.601001	2.64575e-82	4.41305e-80	20	23	23	C1	Skin. sun exposed lower leg (GTEx)	EpiXcan	0.999822	skin_sun_exposed_lower_leg	0.999981
3280	ENSG00000231389	HLA-DPA1	0.679604	0.0196335	0.496755	0.127452	0.268019	2.45596e-26	3.37357e-25	71	85	85	C1	Skin. sun exposed lower leg (GTEx)	EpiXcan	0.999822	skin_sun_exposed_lower_leg	0.999981
3281	ENSG00000162298	SYVN1	-0.679545	-0.0463425	0.496793	0.0277673	0.0890978	1.26219e-08	5.31545e-08	8	9	9	C1	Skin. sun exposed lower leg (GTEx)	EpiXcan	0.999822	skin_sun_exposed_lower_leg	0.999981
3282	ENSG00000146070	PLA2G7	0.679132	0.0411223	0.497054	0.045418	0.21789	3.74714e-21	3.92385e-20	18	20	20	C1	Skin. sun exposed lower leg (GTEx)	EpiXcan	0.999822	skin_sun_exposed_lower_leg	0.999981
3283	ENSG00000125871	MGME1	-0.679064	-0.0467039	0.497097	0.0281975	0.135689	3.94436e-13	2.4475e-12	17	23	23	C1	Skin. sun exposed lower leg (GTEx)	EpiXcan	0.999822	skin_sun_exposed_lower_leg	0.999981
3284	ENSG00000182993	C12orf60	-0.678885	-0.0544367	0.497211	0.0190037	0.145017	7.1218e-14	4.705e-13	6	9	9	C1	Skin. sun exposed lower leg (GTEx)	EpiXcan	0.999822	skin_sun_exposed_lower_leg	0.999981
3285	ENSG00000138600	SPPL2A	0.678831	0.0438465	0.497245	0.0318516	0.0311969	0.000959564	0.00242461	38	44	44	C1	Skin. sun exposed lower leg (GTEx)	EpiXcan	0.999822	skin_sun_exposed_lower_leg	0.999981
3286	ENSG00000137462	TLR2	0.678775	0.0492837	0.497281	0.0412534	0.0162355	0.0175956	0.0383946	45	56	56	C1	Skin. sun exposed lower leg (GTEx)	EpiXcan	0.999822	skin_sun_exposed_lower_leg	0.999981
3287	ENSG00000269837	IPO5P1	-0.678469	-0.0443685	0.497475	0.0470329	0.0895227	7.67311e-09	3.29678e-08	38	45	45	C1	Skin. sun exposed lower leg (GTEx)	EpiXcan	0.999822	skin_sun_exposed_lower_leg	0.999981
3288	ENSG00000155926	SLA	0.678395	0.041145	0.497521	0.0583658	0.102768	5.84246e-10	2.77487e-09	23	27	27	C1	Skin. sun exposed lower leg (GTEx)	EpiXcan	0.999822	skin_sun_exposed_lower_leg	0.999981
3289	ENSG00000010165	METTL13	0.678301	0.0346553	0.497581	0.0490306	0.0904409	9.73738e-09	4.14808e-08	18	21	21	C1	Skin. sun exposed lower leg (GTEx)	EpiXcan	0.999822	skin_sun_exposed_lower_leg	0.999981
3290	ENSG00000108932	SLC16A6	-0.67784	-0.0246375	0.497873	0.0819508	0.162056	2.20715e-15	1.61739e-14	30	41	41	C1	Skin. sun exposed lower leg (GTEx)	EpiXcan	0.999822	skin_sun_exposed_lower_leg	0.999981
3291	ENSG00000181638	ZFP41	-0.677833	-0.037192	0.497878	0.0471598	0.236067	1.19611e-23	1.42022e-22	10	16	16	C1	Skin. sun exposed lower leg (GTEx)	EpiXcan	0.999822	skin_sun_exposed_lower_leg	0.999981
3292	ENSG00000070831	CDC42	-0.677576	-0.0749403	0.49804	0.0107283	0.0234384	0.00390697	0.0092358	10	12	12	C1	Skin. sun exposed lower leg (GTEx)	EpiXcan	0.999822	skin_sun_exposed_lower_leg	0.999981
3293	ENSG00000100991	TRPC4AP	0.677477	0.0216782	0.498104	0.108525	0.141604	1.41912e-13	9.15857e-13	59	71	71	C1	Skin. sun exposed lower leg (GTEx)	EpiXcan	0.999822	skin_sun_exposed_lower_leg	0.999981
3294	ENSG00000224914	LINC00863	-0.676892	-0.0257583	0.498475	0.115132	0.141238	2.00189e-13	1.27493e-12	33	41	41	C1	Skin. sun exposed lower leg (GTEx)	EpiXcan	0.999822	skin_sun_exposed_lower_leg	0.999981
3295	ENSG00000170113	NIPA1	0.676379	0.505143	0.4988	0.000115372	0.0920709	5.21545e-09	2.2729e-08	1	25	25	C1	Skin. sun exposed lower leg (GTEx)	EpiXcan	0.999822	skin_sun_exposed_lower_leg	0.999981
3296	ENSG00000186409	CCDC30	-0.67617	-0.0485271	0.498933	0.0236107	0.0823978	3.34562e-08	1.35439e-07	3	3	3	C1	Skin. sun exposed lower leg (GTEx)	EpiXcan	0.999822	skin_sun_exposed_lower_leg	0.999981
3297	ENSG00000131378	RFTN1	-0.676159	-0.0848339	0.49894	0.0161352	0.0456823	5.9385e-05	0.00017191	14	16	16	C1	Skin. sun exposed lower leg (GTEx)	EpiXcan	0.999822	skin_sun_exposed_lower_leg	0.999981
3298	ENSG00000136449	MYCBPAP	0.676106	0.0709129	0.498974	0.0116486	0.0367689	0.000326796	0.00087181	10	12	12	C1	Skin. sun exposed lower leg (GTEx)	EpiXcan	0.999822	skin_sun_exposed_lower_leg	0.999981
3299	ENSG00000161714	PLCD3	0.674867	0.0434114	0.49976	0.0274298	0.0347762	0.000470386	0.00123465	17	19	19	C1	Skin. sun exposed lower leg (GTEx)	EpiXcan	0.999822	skin_sun_exposed_lower_leg	0.999981
3300	ENSG00000147894	C9orf72	0.674852	0.0212486	0.49977	0.118316	0.21034	4.97631e-20	4.85876e-19	11	12	12	C1	Skin. sun exposed lower leg (GTEx)	EpiXcan	0.999822	skin_sun_exposed_lower_leg	0.999981
3301	ENSG00000131323	TRAF3	-0.674715	-0.0402521	0.499857	0.0341904	0.099728	5.01639e-10	2.39471e-09	8	10	10	C1	Skin. sun exposed lower leg (GTEx)	EpiXcan	0.999822	skin_sun_exposed_lower_leg	0.999981
3302	ENSG00000099899	TRMT2A	-0.674684	-0.0209091	0.499876	0.103125	0.0872294	1.08756e-08	4.60913e-08	64	70	70	C1	Skin. sun exposed lower leg (GTEx)	EpiXcan	0.999822	skin_sun_exposed_lower_leg	0.999981
3303	ENSG00000188295	ZNF669	-0.674598	-0.181993	0.499931	0.00208851	0.0643475	1.20473e-06	4.21669e-06	8	12	12	C1	Skin. sun exposed lower leg (GTEx)	EpiXcan	0.999822	skin_sun_exposed_lower_leg	0.999981
3304	ENSG00000100031	GGT1	-0.674575	-0.0734456	0.499946	0.0128374	0.0737364	2.05504e-07	7.75468e-07	10	11	11	C1	Skin. sun exposed lower leg (GTEx)	EpiXcan	0.999822	skin_sun_exposed_lower_leg	0.999981
3305	ENSG00000115464	USP34	0.674552	0.113182	0.49996	0.00613832	0.0115934	0.0406366	0.0844747	2	3	3	C1	Skin. sun exposed lower leg (GTEx)	EpiXcan	0.999822	skin_sun_exposed_lower_leg	0.999981
3306	ENSG00000233117	LINC00702	-0.674274	-0.046208	0.500137	0.0195007	0.0903553	5.16113e-09	2.25063e-08	11	14	14	C1	Skin. sun exposed lower leg (GTEx)	EpiXcan	0.999822	skin_sun_exposed_lower_leg	0.999981
3307	ENSG00000123411	IKZF4	0.67376	0.0319763	0.500464	0.0476697	0.0233537	0.00416086	0.00979794	34	35	35	C1	Skin. sun exposed lower leg (GTEx)	EpiXcan	0.999822	skin_sun_exposed_lower_leg	0.999981
3308	ENSG00000154856	APCDD1	-0.673422	-0.0252059	0.500679	0.148563	0.160375	2.28349e-15	1.6707e-14	67	79	79	C1	Skin. sun exposed lower leg (GTEx)	EpiXcan	0.999822	skin_sun_exposed_lower_leg	0.999981
3309	ENSG00000152475	ZNF837	0.673384	0.0484991	0.500703	0.0221817	0.0605639	2.4713e-06	8.36812e-06	8	8	8	C1	Skin. sun exposed lower leg (GTEx)	EpiXcan	0.999822	skin_sun_exposed_lower_leg	0.999981
3310	ENSG00000247228	AC009060.1	-0.673374	-0.09333	0.500709	0.0150137	0.0412724	0.000132246	0.000367932	22	33	33	C1	Skin. sun exposed lower leg (GTEx)	EpiXcan	0.999822	skin_sun_exposed_lower_leg	0.999981
3311	ENSG00000196437	ZNF569	0.673061	0.144127	0.500908	0.0286869	0.0204741	0.0076234	0.017413	23	24	24	C1	Skin. sun exposed lower leg (GTEx)	EpiXcan	0.999822	skin_sun_exposed_lower_leg	0.999981
3312	ENSG00000100304	TTLL12	-0.672965	-0.0200307	0.50097	0.167615	0.462685	2.9848e-53	1.33185e-51	51	64	64	C1	Skin. sun exposed lower leg (GTEx)	EpiXcan	0.999822	skin_sun_exposed_lower_leg	0.999981
3313	ENSG00000168993	CPLX1	0.672458	0.0778755	0.501292	0.00909551	0.106253	3.91846e-10	1.89055e-09	8	10	10	C1	Skin. sun exposed lower leg (GTEx)	EpiXcan	0.999822	skin_sun_exposed_lower_leg	0.999981
3314	ENSG00000125375	ATP5S	-0.672331	-0.0607733	0.501373	0.028925	0.033583	0.000608011	0.00157116	15	17	17	C1	Skin. sun exposed lower leg (GTEx)	EpiXcan	0.999822	skin_sun_exposed_lower_leg	0.999981
3315	ENSG00000136274	NACAD	0.672021	0.0554327	0.50157	0.0159226	0.0123446	0.0387897	0.0808033	13	15	15	C1	Skin. sun exposed lower leg (GTEx)	EpiXcan	0.999822	skin_sun_exposed_lower_leg	0.999981
3316	ENSG00000232956	SNHG15	0.671778	0.126609	0.501725	0.0047163	0.0399001	0.000171754	0.000472594	16	20	20	C1	Skin. sun exposed lower leg (GTEx)	EpiXcan	0.999822	skin_sun_exposed_lower_leg	0.999981
3317	ENSG00000108468	CBX1	0.671743	0.0706624	0.501747	0.0236013	0.0345609	0.000423865	0.00111652	23	24	24	C1	Skin. sun exposed lower leg (GTEx)	EpiXcan	0.999822	skin_sun_exposed_lower_leg	0.999981
3318	ENSG00000173875	ZNF791	0.671652	0.0374987	0.501805	0.0459219	0.0350574	0.00044333	0.00116626	32	36	36	C1	Skin. sun exposed lower leg (GTEx)	EpiXcan	0.999822	skin_sun_exposed_lower_leg	0.999981
3319	ENSG00000204622	HLA-J	-0.671236	-0.0300633	0.50207	0.066743	0.293178	2.35121e-29	3.90318e-28	20	26	26	C1	Skin. sun exposed lower leg (GTEx)	EpiXcan	0.999822	skin_sun_exposed_lower_leg	0.999981
3320	ENSG00000138363	ATIC	-0.671178	-0.0114355	0.502107	0.358022	0.48163	8.08421e-57	4.22641e-55	68	80	80	C1	Skin. sun exposed lower leg (GTEx)	EpiXcan	0.999822	skin_sun_exposed_lower_leg	0.999981
3321	ENSG00000156675	RAB11FIP1	-0.670767	-0.0506837	0.502369	0.0271827	0.073956	1.40837e-07	5.38113e-07	10	10	10	C1	Skin. sun exposed lower leg (GTEx)	EpiXcan	0.999822	skin_sun_exposed_lower_leg	0.999981
3322	ENSG00000174721	FGFBP3	0.67058	0.137259	0.502488	0.0110103	0.0159941	0.0180202	0.0392538	12	12	12	C1	Skin. sun exposed lower leg (GTEx)	EpiXcan	0.999822	skin_sun_exposed_lower_leg	0.999981
3323	ENSG00000259291	ZNF710-AS1	0.670406	0.197935	0.502599	0.00220341	0.0500208	2.49402e-05	7.54677e-05	8	11	11	C1	Skin. sun exposed lower leg (GTEx)	EpiXcan	0.999822	skin_sun_exposed_lower_leg	0.999981
3324	ENSG00000147471	PLPBP	0.670404	0.068851	0.5026	0.00993721	0.0476051	3.06292e-05	9.16977e-05	1	1	1	C1	Skin. sun exposed lower leg (GTEx)	EpiXcan	0.999822	skin_sun_exposed_lower_leg	0.999981
3325	ENSG00000177542	SLC25A22	0.670374	0.108208	0.50262	0.00551345	0.0303377	0.000938623	0.00237383	4	5	5	C1	Skin. sun exposed lower leg (GTEx)	EpiXcan	0.999822	skin_sun_exposed_lower_leg	0.999981
3326	ENSG00000112290	WASF1	-0.67013	-0.0405937	0.502775	0.0273887	0.0101027	0.0617853	0.124486	29	34	34	C1	Skin. sun exposed lower leg (GTEx)	EpiXcan	0.999822	skin_sun_exposed_lower_leg	0.999981
3327	ENSG00000165410	CFL2	0.670043	0.0283343	0.50283	0.0623531	0.128828	2.46127e-12	1.43687e-11	35	43	43	C1	Skin. sun exposed lower leg (GTEx)	EpiXcan	0.999822	skin_sun_exposed_lower_leg	0.999981
3328	ENSG00000158715	SLC45A3	0.669604	0.0373389	0.50311	0.0425759	0.0775591	1.06863e-07	4.12468e-07	15	15	15	C1	Skin. sun exposed lower leg (GTEx)	EpiXcan	0.999822	skin_sun_exposed_lower_leg	0.999981
3329	ENSG00000091106	NLRC4	0.669199	0.0721094	0.503368	0.0161806	0.0200317	0.00829609	0.0188788	20	22	22	C1	Skin. sun exposed lower leg (GTEx)	EpiXcan	0.999822	skin_sun_exposed_lower_leg	0.999981
3330	ENSG00000158286	RNF207	-0.669028	-0.0512535	0.503477	0.0447423	0.1175	1.77827e-11	9.64588e-11	10	10	10	C1	Skin. sun exposed lower leg (GTEx)	EpiXcan	0.999822	skin_sun_exposed_lower_leg	0.999981
3331	ENSG00000123146	ADGRE5	-0.668816	-0.0846389	0.503613	0.021047	0.0621658	2.08241e-06	7.1145e-06	25	35	35	C1	Skin. sun exposed lower leg (GTEx)	EpiXcan	0.999822	skin_sun_exposed_lower_leg	0.999981
3332	ENSG00000249626	AC024560.2	-0.668661	-0.0348197	0.503712	0.263641	0.360586	1.58705e-38	3.97786e-37	50	59	59	C1	Skin. sun exposed lower leg (GTEx)	EpiXcan	0.999822	skin_sun_exposed_lower_leg	0.999981
3333	ENSG00000107643	MAPK8	0.668443	0.0200017	0.503851	0.100622	0.148504	3.70189e-14	2.50445e-13	31	53	53	C1	Skin. sun exposed lower leg (GTEx)	EpiXcan	0.999822	skin_sun_exposed_lower_leg	0.999981
3334	ENSG00000065717	TLE2	-0.668196	-0.0195499	0.504009	0.038284	0.023227	0.00446009	0.0104691	49	56	56	C1	Skin. sun exposed lower leg (GTEx)	EpiXcan	0.999822	skin_sun_exposed_lower_leg	0.999981
3335	ENSG00000197245	FAM110D	-0.668071	-0.0555828	0.504088	0.019826	0.0412073	0.000119862	0.000335363	4	4	4	C1	Skin. sun exposed lower leg (GTEx)	EpiXcan	0.999822	skin_sun_exposed_lower_leg	0.999981
3336	ENSG00000232229	LINC00865	0.667504	0.0121749	0.50445	0.200284	0.244512	6.00312e-24	7.25709e-23	29	33	33	C1	Skin. sun exposed lower leg (GTEx)	EpiXcan	0.999822	skin_sun_exposed_lower_leg	0.999981
3337	ENSG00000090263	MRPS33	0.667287	0.0541534	0.504589	0.0186344	0.0492437	3.0139e-05	9.03653e-05	9	10	10	C1	Skin. sun exposed lower leg (GTEx)	EpiXcan	0.999822	skin_sun_exposed_lower_leg	0.999981
3338	ENSG00000183426	NPIPA1	0.667132	0.0144139	0.504688	0.24617	0.480633	9.6289e-57	5.01526e-55	55	69	69	C1	Skin. sun exposed lower leg (GTEx)	EpiXcan	0.999822	skin_sun_exposed_lower_leg	0.999981
3339	ENSG00000167711	SERPINF2	-0.667124	-0.0368441	0.504693	0.0356611	0.159066	2.21566e-15	1.62277e-14	13	17	17	C1	Skin. sun exposed lower leg (GTEx)	EpiXcan	0.999822	skin_sun_exposed_lower_leg	0.999981
3340	ENSG00000197586	ENTPD6	-0.667008	-0.0408218	0.504767	0.0382517	0.126916	4.03932e-12	2.32041e-11	8	11	11	C1	Skin. sun exposed lower leg (GTEx)	EpiXcan	0.999822	skin_sun_exposed_lower_leg	0.999981
3341	ENSG00000154277	UCHL1	-0.666956	-0.401077	0.5048	0.000326309	0.0217971	0.00509512	0.0118683	1	3	3	C1	Skin. sun exposed lower leg (GTEx)	EpiXcan	0.999822	skin_sun_exposed_lower_leg	0.999981
3342	ENSG00000155629	PIK3AP1	0.666796	0.0552647	0.504902	0.0162412	0.0337529	0.000597123	0.00154645	14	15	15	C1	Skin. sun exposed lower leg (GTEx)	EpiXcan	0.999822	skin_sun_exposed_lower_leg	0.999981
3343	ENSG00000102699	PARP4	0.666718	0.055882	0.504952	0.0226617	0.0554933	8.29593e-06	2.64109e-05	21	27	27	C1	Skin. sun exposed lower leg (GTEx)	EpiXcan	0.999822	skin_sun_exposed_lower_leg	0.999981
3344	ENSG00000182636	NDN	0.666549	0.0604776	0.50506	0.0237342	0.0586906	4.16168e-06	1.37263e-05	8	19	19	C1	Skin. sun exposed lower leg (GTEx)	EpiXcan	0.999822	skin_sun_exposed_lower_leg	0.999981
3345	ENSG00000260924	LINC01311	0.666483	0.0492526	0.505102	0.0250103	0.0169969	0.0154117	0.0338614	50	70	70	C1	Skin. sun exposed lower leg (GTEx)	EpiXcan	0.999822	skin_sun_exposed_lower_leg	0.999981
3346	ENSG00000167394	ZNF668	0.666426	0.102333	0.505139	0.00414536	0.0124157	0.0375439	0.0783829	3	4	4	C1	Skin. sun exposed lower leg (GTEx)	EpiXcan	0.999822	skin_sun_exposed_lower_leg	0.999981
3347	ENSG00000040199	PHLPP2	0.666417	0.0355642	0.505144	0.0471524	0.0959386	2.70088e-09	1.20324e-08	9	12	12	C1	Skin. sun exposed lower leg (GTEx)	EpiXcan	0.999822	skin_sun_exposed_lower_leg	0.999981
3348	ENSG00000181827	RFX7	0.666295	0.0151957	0.505222	0.282792	0.45802	1.31278e-52	5.73001e-51	27	31	31	C1	Skin. sun exposed lower leg (GTEx)	EpiXcan	0.999822	skin_sun_exposed_lower_leg	0.999981
3349	ENSG00000111348	ARHGDIB	-0.666157	-0.0249844	0.505311	0.0670959	0.0950212	2.86503e-09	1.27475e-08	57	70	70	C1	Skin. sun exposed lower leg (GTEx)	EpiXcan	0.999822	skin_sun_exposed_lower_leg	0.999981
3350	ENSG00000143093	STRIP1	-0.666087	-0.0744477	0.505355	0.0113049	0.0326385	0.000675965	0.00173556	19	26	26	C1	Skin. sun exposed lower leg (GTEx)	EpiXcan	0.999822	skin_sun_exposed_lower_leg	0.999981
3351	ENSG00000185880	TRIM69	-0.665893	-0.0162244	0.505479	0.180112	0.322502	4.52412e-33	8.7431e-32	20	23	23	C1	Skin. sun exposed lower leg (GTEx)	EpiXcan	0.999822	skin_sun_exposed_lower_leg	0.999981
3352	ENSG00000196505	GDAP2	0.665814	0.0656177	0.50553	0.0228571	0.04058	0.000124053	0.000346235	16	18	18	C1	Skin. sun exposed lower leg (GTEx)	EpiXcan	0.999822	skin_sun_exposed_lower_leg	0.999981
3353	ENSG00000128311	TST	-0.665683	-0.0499062	0.505614	0.02333	0.0606013	3.44093e-06	1.14488e-05	12	12	12	C1	Skin. sun exposed lower leg (GTEx)	EpiXcan	0.999822	skin_sun_exposed_lower_leg	0.999981
3354	ENSG00000154001	PPP2R5E	0.665618	0.0444243	0.505656	0.0200996	0.060828	3.19789e-06	1.06833e-05	23	30	30	C1	Skin. sun exposed lower leg (GTEx)	EpiXcan	0.999822	skin_sun_exposed_lower_leg	0.999981
3355	ENSG00000137404	NRM	-0.665441	-0.082948	0.505768	0.00905782	0.066261	6.85076e-07	2.45551e-06	12	15	15	C1	Skin. sun exposed lower leg (GTEx)	EpiXcan	0.999822	skin_sun_exposed_lower_leg	0.999981
3356	ENSG00000232807	AL137186.2	0.665196	0.0229012	0.505925	0.113456	0.265325	7.05715e-26	9.48012e-25	41	54	54	C1	Skin. sun exposed lower leg (GTEx)	EpiXcan	0.999822	skin_sun_exposed_lower_leg	0.999981
3357	ENSG00000120341	SEC16B	0.665044	0.0281408	0.506022	0.0491616	0.087544	1.54243e-08	6.4549e-08	25	28	28	C1	Skin. sun exposed lower leg (GTEx)	EpiXcan	0.999822	skin_sun_exposed_lower_leg	0.999981
3358	ENSG00000139517	LNX2	0.664103	0.0459008	0.506625	0.0192734	0.0517817	1.50506e-05	4.65712e-05	13	16	16	C1	Skin. sun exposed lower leg (GTEx)	EpiXcan	0.999822	skin_sun_exposed_lower_leg	0.999981
3359	ENSG00000177951	BET1L	-0.663878	-0.0244892	0.506769	0.0813498	0.137626	5.23698e-13	3.22104e-12	13	14	14	C1	Skin. sun exposed lower leg (GTEx)	EpiXcan	0.999822	skin_sun_exposed_lower_leg	0.999981
3360	ENSG00000035687	ADSS	-0.663819	-0.0210938	0.506806	0.14813	0.207371	1.09662e-20	1.11662e-19	31	39	39	C1	Skin. sun exposed lower leg (GTEx)	EpiXcan	0.999822	skin_sun_exposed_lower_leg	0.999981
3361	ENSG00000144559	TAMM41	-0.663614	-0.0343475	0.506937	0.0689779	0.176689	3.33022e-17	2.70805e-16	22	26	26	C1	Skin. sun exposed lower leg (GTEx)	EpiXcan	0.999822	skin_sun_exposed_lower_leg	0.999981
3362	ENSG00000072422	RHOBTB1	-0.663277	-0.0324881	0.507153	0.0497742	0.0428908	2.03897e-05	6.22396e-05	5	5	5	C1	Skin. sun exposed lower leg (GTEx)	EpiXcan	0.999822	skin_sun_exposed_lower_leg	0.999981
3363	ENSG00000167695	FAM57A	-0.663248	-0.0623714	0.507171	0.0118208	0.0207202	0.00671638	0.0154445	9	10	10	C1	Skin. sun exposed lower leg (GTEx)	EpiXcan	0.999822	skin_sun_exposed_lower_leg	0.999981
3364	ENSG00000148153	INIP	0.663105	0.0719164	0.507263	0.0121499	0.0225592	0.00450266	0.010562	7	8	8	C1	Skin. sun exposed lower leg (GTEx)	EpiXcan	0.999822	skin_sun_exposed_lower_leg	0.999981
3365	ENSG00000160703	NLRX1	-0.663014	-0.0288186	0.507321	0.066085	0.0798037	6.44725e-08	2.536e-07	51	56	56	C1	Skin. sun exposed lower leg (GTEx)	EpiXcan	0.999822	skin_sun_exposed_lower_leg	0.999981
3366	ENSG00000172590	MRPL52	-0.662574	-0.0396311	0.507603	0.0291762	0.10305	6.10288e-10	2.89267e-09	11	15	15	C1	Skin. sun exposed lower leg (GTEx)	EpiXcan	0.999822	skin_sun_exposed_lower_leg	0.999981
