## Supplementary Appendix 7 for "IL10RB as a key regulator of COVID-19 host susceptibility and severity" (part 39 of 40)

### Sheet: Skin. sun exposed lower leg (GT (continued)
	gene	gene_name	zscore	effect_size	pvalue	var_g	pred_perf_r2	pred_perf_pval	pred_perf_qval	n_snps_used	n_snps_in_cov	n_snps_in_model	gwas	tissue	method	gwas_fdr	Tissue.keyword	fdr_all
3367	ENSG00000116774	OLFML3	0.662528	0.0560968	0.507633	0.0164877	0.0202696	0.00738134	0.0168766	19	23	23	C1	Skin. sun exposed lower leg (GTEx)	EpiXcan	0.999822	skin_sun_exposed_lower_leg	0.999981
3368	ENSG00000172171	TEFM	-0.662435	-0.0216687	0.507693	0.059349	0.108044	1.98669e-10	9.87077e-10	55	58	58	C1	Skin. sun exposed lower leg (GTEx)	EpiXcan	0.999822	skin_sun_exposed_lower_leg	0.999981
3369	ENSG00000129197	RPAIN	-0.662365	-0.159662	0.507737	0.00221695	0.0170066	0.0151256	0.0332743	9	11	11	C1	Skin. sun exposed lower leg (GTEx)	EpiXcan	0.999822	skin_sun_exposed_lower_leg	0.999981
3370	ENSG00000165275	TRMT10B	-0.662324	-0.059418	0.507763	0.0151758	0.0308711	0.000892485	0.00226123	12	14	14	C1	Skin. sun exposed lower leg (GTEx)	EpiXcan	0.999822	skin_sun_exposed_lower_leg	0.999981
3371	ENSG00000132763	MMACHC	0.662089	0.033046	0.507914	0.0385487	0.0810729	5.45197e-08	2.16089e-07	34	42	42	C1	Skin. sun exposed lower leg (GTEx)	EpiXcan	0.999822	skin_sun_exposed_lower_leg	0.999981
3372	ENSG00000129595	EPB41L4A	0.661945	0.0207387	0.508006	0.149394	0.368659	2.44855e-39	6.30636e-38	21	27	27	C1	Skin. sun exposed lower leg (GTEx)	EpiXcan	0.999822	skin_sun_exposed_lower_leg	0.999981
3373	ENSG00000272630	AL731563.3	-0.661698	-0.0420526	0.508165	0.0174306	0.0464933	5.22115e-05	0.000151897	14	15	15	C1	Skin. sun exposed lower leg (GTEx)	EpiXcan	0.999822	skin_sun_exposed_lower_leg	0.999981
3374	ENSG00000184432	COPB2	-0.661599	-0.0270732	0.508228	0.0600962	0.0191717	0.00994693	0.0224495	72	84	84	C1	Skin. sun exposed lower leg (GTEx)	EpiXcan	0.999822	skin_sun_exposed_lower_leg	0.999981
3375	ENSG00000126804	ZBTB1	0.66146	0.0454027	0.508318	0.0245115	0.220303	2.24818e-21	2.38993e-20	16	21	21	C1	Skin. sun exposed lower leg (GTEx)	EpiXcan	0.999822	skin_sun_exposed_lower_leg	0.999981
3376	ENSG00000261801	LOXL1-AS1	-0.661407	-0.0502078	0.508352	0.0210906	0.197087	2.02874e-19	1.89751e-18	14	16	16	C1	Skin. sun exposed lower leg (GTEx)	EpiXcan	0.999822	skin_sun_exposed_lower_leg	0.999981
3377	ENSG00000197580	BCO2	0.661358	0.0203328	0.508383	0.127915	0.219956	3.74129e-21	3.92066e-20	23	29	29	C1	Skin. sun exposed lower leg (GTEx)	EpiXcan	0.999822	skin_sun_exposed_lower_leg	0.999981
3378	ENSG00000151929	BAG3	0.661159	0.0431857	0.508511	0.0262002	0.0554777	8.31517e-06	2.64661e-05	13	16	16	C1	Skin. sun exposed lower leg (GTEx)	EpiXcan	0.999822	skin_sun_exposed_lower_leg	0.999981
3379	ENSG00000125089	SH3TC1	0.661129	0.0838296	0.508529	0.00731339	0.042127	8.43018e-05	0.000239731	15	19	19	C1	Skin. sun exposed lower leg (GTEx)	EpiXcan	0.999822	skin_sun_exposed_lower_leg	0.999981
3380	ENSG00000171246	NPTX1	0.661091	0.0142796	0.508554	0.17316	0.279634	1.55035e-28	2.42703e-27	34	37	37	C1	Skin. sun exposed lower leg (GTEx)	EpiXcan	0.999822	skin_sun_exposed_lower_leg	0.999981
3381	ENSG00000204217	BMPR2	-0.661017	-0.115196	0.508602	0.00515541	0.0102905	0.0598185	0.12094	3	4	4	C1	Skin. sun exposed lower leg (GTEx)	EpiXcan	0.999822	skin_sun_exposed_lower_leg	0.999981
3382	ENSG00000136643	RPS6KC1	0.66089	0.133081	0.508683	0.00475018	0.0360475	0.000337273	0.000897536	3	5	5	C1	Skin. sun exposed lower leg (GTEx)	EpiXcan	0.999822	skin_sun_exposed_lower_leg	0.999981
3383	ENSG00000123106	CCDC91	-0.660777	-0.0160147	0.508756	0.144407	0.28491	3.00276e-29	4.94379e-28	63	74	74	C1	Skin. sun exposed lower leg (GTEx)	EpiXcan	0.999822	skin_sun_exposed_lower_leg	0.999981
3384	ENSG00000104980	TIMM44	0.660542	0.029945	0.508906	0.0560647	0.151718	5.65533e-15	4.03857e-14	18	21	21	C1	Skin. sun exposed lower leg (GTEx)	EpiXcan	0.999822	skin_sun_exposed_lower_leg	0.999981
3385	ENSG00000125629	INSIG2	-0.660148	-0.0370797	0.509159	0.0359865	0.0467847	4.97639e-05	0.000145138	40	52	52	C1	Skin. sun exposed lower leg (GTEx)	EpiXcan	0.999822	skin_sun_exposed_lower_leg	0.999981
3386	ENSG00000163382	NAXE	-0.659542	-0.0292555	0.509548	0.0584429	0.129676	2.34379e-12	1.37057e-11	6	7	7	C1	Skin. sun exposed lower leg (GTEx)	EpiXcan	0.999822	skin_sun_exposed_lower_leg	0.999981
3387	ENSG00000168653	NDUFS5	0.659462	0.0107248	0.509599	0.596784	0.656026	9.78618e-97	2.98074e-94	79	99	99	C1	Skin. sun exposed lower leg (GTEx)	EpiXcan	0.999822	skin_sun_exposed_lower_leg	0.999981
3388	ENSG00000198915	RASGEF1A	0.659265	0.0258769	0.509726	0.0822404	0.154719	8.60614e-15	6.06237e-14	25	28	28	C1	Skin. sun exposed lower leg (GTEx)	EpiXcan	0.999822	skin_sun_exposed_lower_leg	0.999981
3389	ENSG00000197958	RPL12	0.659255	0.0234139	0.509732	0.145388	0.463138	5.77366e-54	2.65229e-52	16	22	22	C1	Skin. sun exposed lower leg (GTEx)	EpiXcan	0.999822	skin_sun_exposed_lower_leg	0.999981
3390	ENSG00000101335	MYL9	0.659112	0.0348695	0.509824	0.0719315	0.0210127	0.00669901	0.0154071	52	68	68	C1	Skin. sun exposed lower leg (GTEx)	EpiXcan	0.999822	skin_sun_exposed_lower_leg	0.999981
3391	ENSG00000155876	RRAGA	0.658616	0.137941	0.510142	0.00491949	0.0247538	0.00314997	0.00753144	6	9	9	C1	Skin. sun exposed lower leg (GTEx)	EpiXcan	0.999822	skin_sun_exposed_lower_leg	0.999981
3392	ENSG00000166529	ZSCAN21	0.65857	0.0382223	0.510172	0.0658331	0.0667711	8.88964e-07	3.15004e-06	50	61	61	C1	Skin. sun exposed lower leg (GTEx)	EpiXcan	0.999822	skin_sun_exposed_lower_leg	0.999981
3393	ENSG00000115468	EFHD1	-0.658453	-0.0442854	0.510247	0.0293514	0.0457083	5.29074e-05	0.00015373	23	24	24	C1	Skin. sun exposed lower leg (GTEx)	EpiXcan	0.999822	skin_sun_exposed_lower_leg	0.999981
3394	ENSG00000162572	SCNN1D	0.658172	0.0223201	0.510427	0.157226	0.230376	2.98809e-22	3.32799e-21	29	37	37	C1	Skin. sun exposed lower leg (GTEx)	EpiXcan	0.999822	skin_sun_exposed_lower_leg	0.999981
3395	ENSG00000167216	KATNAL2	0.658129	0.056694	0.510455	0.0150386	0.0875192	1.22989e-08	5.18725e-08	14	17	17	C1	Skin. sun exposed lower leg (GTEx)	EpiXcan	0.999822	skin_sun_exposed_lower_leg	0.999981
3396	ENSG00000164251	F2RL1	-0.656419	-0.0864985	0.511555	0.0086465	0.0382083	0.000247785	0.000670215	2	3	3	C1	Skin. sun exposed lower leg (GTEx)	EpiXcan	0.999822	skin_sun_exposed_lower_leg	0.999981
3397	ENSG00000170390	DCLK2	-0.656151	-0.0397884	0.511727	0.0488368	0.0219712	0.00523522	0.0121703	34	39	39	C1	Skin. sun exposed lower leg (GTEx)	EpiXcan	0.999822	skin_sun_exposed_lower_leg	0.999981
3398	ENSG00000123992	DNPEP	0.656039	0.0263449	0.511799	0.0363258	0.108657	5.00408e-11	2.60446e-10	11	13	13	C1	Skin. sun exposed lower leg (GTEx)	EpiXcan	0.999822	skin_sun_exposed_lower_leg	0.999981
3399	ENSG00000133121	STARD13	-0.655741	-0.0763329	0.511991	0.0106962	0.0297034	0.00123054	0.0030629	7	7	7	C1	Skin. sun exposed lower leg (GTEx)	EpiXcan	0.999822	skin_sun_exposed_lower_leg	0.999981
3400	ENSG00000198890	PRMT6	-0.655502	-0.0142968	0.512144	0.346211	0.558353	4.13953e-72	4.36082e-70	27	34	34	C1	Skin. sun exposed lower leg (GTEx)	EpiXcan	0.999822	skin_sun_exposed_lower_leg	0.999981
3401	ENSG00000243679	AC018638.5	0.65543	0.0115988	0.512191	0.396413	0.506893	7.6058e-62	4.80022e-60	62	77	77	C1	Skin. sun exposed lower leg (GTEx)	EpiXcan	0.999822	skin_sun_exposed_lower_leg	0.999981
3402	ENSG00000088970	KIZ	-0.65509	-0.0600228	0.51241	0.0193444	0.2609	1.82782e-25	2.38229e-24	13	18	18	C1	Skin. sun exposed lower leg (GTEx)	EpiXcan	0.999822	skin_sun_exposed_lower_leg	0.999981
3403	ENSG00000138381	ASNSD1	0.654631	0.0178905	0.512706	0.202515	0.29794	2.03583e-30	3.4913e-29	22	25	25	C1	Skin. sun exposed lower leg (GTEx)	EpiXcan	0.999822	skin_sun_exposed_lower_leg	0.999981
3404	ENSG00000272578	AP000347.1	0.654553	0.0281684	0.512756	0.0962713	0.152139	1.50904e-14	1.04825e-13	53	69	69	C1	Skin. sun exposed lower leg (GTEx)	EpiXcan	0.999822	skin_sun_exposed_lower_leg	0.999981
3405	ENSG00000115211	EIF2B4	-0.654261	-0.0882217	0.512943	0.00886397	0.0128641	0.0347657	0.0728976	7	7	7	C1	Skin. sun exposed lower leg (GTEx)	EpiXcan	0.999822	skin_sun_exposed_lower_leg	0.999981
3406	ENSG00000227775	AL031282.1	0.654198	0.0181168	0.512985	0.271967	0.472247	1.27278e-55	6.30137e-54	25	32	32	C1	Skin. sun exposed lower leg (GTEx)	EpiXcan	0.999822	skin_sun_exposed_lower_leg	0.999981
3407	ENSG00000197056	ZMYM1	0.654184	0.0578081	0.512993	0.0215706	0.046165	3.99918e-05	0.000117839	16	21	21	C1	Skin. sun exposed lower leg (GTEx)	EpiXcan	0.999822	skin_sun_exposed_lower_leg	0.999981
3408	ENSG00000106992	AK1	0.65346	0.0432223	0.51346	0.0304261	0.0188449	0.0103553	0.023311	19	21	21	C1	Skin. sun exposed lower leg (GTEx)	EpiXcan	0.999822	skin_sun_exposed_lower_leg	0.999981
3409	ENSG00000196263	ZNF471	-0.653329	-0.013169	0.513544	0.118936	0.12179	8.17826e-12	4.57793e-11	84	101	101	C1	Skin. sun exposed lower leg (GTEx)	EpiXcan	0.999822	skin_sun_exposed_lower_leg	0.999981
3410	ENSG00000173480	ZNF417	0.653327	0.0366633	0.513545	0.0420121	0.145934	9.55957e-14	6.26762e-13	22	32	32	C1	Skin. sun exposed lower leg (GTEx)	EpiXcan	0.999822	skin_sun_exposed_lower_leg	0.999981
3411	ENSG00000075275	CELSR1	-0.653177	-0.0365192	0.513642	0.0335849	0.0731429	2.03546e-07	7.68286e-07	17	28	28	C1	Skin. sun exposed lower leg (GTEx)	EpiXcan	0.999822	skin_sun_exposed_lower_leg	0.999981
3412	ENSG00000141569	TRIM65	-0.653145	-0.0334914	0.513663	0.0559339	0.13013	2.40323e-12	1.40357e-11	6	7	7	C1	Skin. sun exposed lower leg (GTEx)	EpiXcan	0.999822	skin_sun_exposed_lower_leg	0.999981
3413	ENSG00000185163	DDX51	-0.652813	-0.0450583	0.513877	0.0309943	0.0539597	1.15026e-05	3.61029e-05	16	20	20	C1	Skin. sun exposed lower leg (GTEx)	EpiXcan	0.999822	skin_sun_exposed_lower_leg	0.999981
3414	ENSG00000049618	ARID1B	0.652737	0.0445941	0.513926	0.0473926	0.0152104	0.0202682	0.0438759	37	41	41	C1	Skin. sun exposed lower leg (GTEx)	EpiXcan	0.999822	skin_sun_exposed_lower_leg	0.999981
3415	ENSG00000104365	IKBKB	-0.652682	-0.0834841	0.513961	0.00751037	0.0160737	0.016581	0.0362825	3	4	4	C1	Skin. sun exposed lower leg (GTEx)	EpiXcan	0.999822	skin_sun_exposed_lower_leg	0.999981
3416	ENSG00000073578	SDHA	-0.652075	-0.0562203	0.514353	0.0249581	0.0725363	2.1736e-07	8.17345e-07	16	21	21	C1	Skin. sun exposed lower leg (GTEx)	EpiXcan	0.999822	skin_sun_exposed_lower_leg	0.999981
3417	ENSG00000183696	UPP1	0.651875	0.107099	0.514482	0.00399343	0.023353	0.00443155	0.0104074	19	24	24	C1	Skin. sun exposed lower leg (GTEx)	EpiXcan	0.999822	skin_sun_exposed_lower_leg	0.999981
3418	ENSG00000020256	ZFP64	0.651655	0.0493821	0.514624	0.0336877	0.0619998	2.19376e-06	7.47853e-06	11	12	12	C1	Skin. sun exposed lower leg (GTEx)	EpiXcan	0.999822	skin_sun_exposed_lower_leg	0.999981
3419	ENSG00000177595	PIDD1	-0.651542	-0.0223439	0.514697	0.120891	0.276726	1.25299e-27	1.86366e-26	7	9	9	C1	Skin. sun exposed lower leg (GTEx)	EpiXcan	0.999822	skin_sun_exposed_lower_leg	0.999981
3420	ENSG00000132466	ANKRD17	0.651537	0.241863	0.5147	0.00108272	0.0103957	0.0578759	0.117233	1	2	2	C1	Skin. sun exposed lower leg (GTEx)	EpiXcan	0.999822	skin_sun_exposed_lower_leg	0.999981
3421	ENSG00000125844	RRBP1	0.651437	0.0163027	0.514765	0.14616	0.165992	8.11453e-16	6.09939e-15	73	91	91	C1	Skin. sun exposed lower leg (GTEx)	EpiXcan	0.999822	skin_sun_exposed_lower_leg	0.999981
3422	ENSG00000204351	SKIV2L	0.650685	0.0155588	0.51525	0.190044	0.339106	2.10685e-35	4.50674e-34	16	19	19	C1	Skin. sun exposed lower leg (GTEx)	EpiXcan	0.999822	skin_sun_exposed_lower_leg	0.999981
3423	ENSG00000187634	SAMD11	-0.650559	-0.0554941	0.515331	0.0268884	0.0477075	3.12794e-05	9.35045e-05	17	21	21	C1	Skin. sun exposed lower leg (GTEx)	EpiXcan	0.999822	skin_sun_exposed_lower_leg	0.999981
3424	ENSG00000112304	ACOT13	0.650489	0.0393709	0.515377	0.0332173	0.112361	9.40968e-11	4.79415e-10	8	9	9	C1	Skin. sun exposed lower leg (GTEx)	EpiXcan	0.999822	skin_sun_exposed_lower_leg	0.999981
3425	ENSG00000164114	MAP9	-0.650165	-0.0497154	0.515586	0.0119264	0.0621094	2.36201e-06	8.02867e-06	17	24	24	C1	Skin. sun exposed lower leg (GTEx)	EpiXcan	0.999822	skin_sun_exposed_lower_leg	0.999981
3426	ENSG00000110169	HPX	-0.650037	-0.0423836	0.515668	0.0347669	0.0768801	1.16377e-07	4.47831e-07	19	24	24	C1	Skin. sun exposed lower leg (GTEx)	EpiXcan	0.999822	skin_sun_exposed_lower_leg	0.999981
3427	ENSG00000131467	PSME3	0.649994	0.0662548	0.515696	0.0151545	0.0326986	0.000687991	0.0017645	8	10	10	C1	Skin. sun exposed lower leg (GTEx)	EpiXcan	0.999822	skin_sun_exposed_lower_leg	0.999981
3428	ENSG00000151498	ACAD8	-0.649924	-0.0363577	0.515741	0.0351203	0.097541	2.55274e-09	1.13906e-08	18	23	23	C1	Skin. sun exposed lower leg (GTEx)	EpiXcan	0.999822	skin_sun_exposed_lower_leg	0.999981
3429	ENSG00000196458	ZNF605	-0.649909	-0.0315788	0.515751	0.0755795	0.259775	3.02682e-25	3.88722e-24	28	35	35	C1	Skin. sun exposed lower leg (GTEx)	EpiXcan	0.999822	skin_sun_exposed_lower_leg	0.999981
3430	ENSG00000149294	NCAM1	0.649788	0.0345991	0.515829	0.040079	0.0886319	1.2871e-08	5.41874e-08	40	43	43	C1	Skin. sun exposed lower leg (GTEx)	EpiXcan	0.999822	skin_sun_exposed_lower_leg	0.999981
3431	ENSG00000206527	HACD2	0.649738	0.0220552	0.515862	0.093638	0.205573	1.35882e-19	1.28987e-18	53	62	62	C1	Skin. sun exposed lower leg (GTEx)	EpiXcan	0.999822	skin_sun_exposed_lower_leg	0.999981
3432	ENSG00000177410	ZFAS1	0.649343	0.0224239	0.516117	0.0916014	0.180435	4.68365e-17	3.77793e-16	31	35	35	C1	Skin. sun exposed lower leg (GTEx)	EpiXcan	0.999822	skin_sun_exposed_lower_leg	0.999981
3433	ENSG00000136840	ST6GALNAC4	-0.649234	-0.0606192	0.516187	0.00883808	0.024726	0.00332091	0.00791718	5	8	8	C1	Skin. sun exposed lower leg (GTEx)	EpiXcan	0.999822	skin_sun_exposed_lower_leg	0.999981
3434	ENSG00000107738	VSIR	-0.649169	-0.019183	0.516229	0.0669162	0.0573398	5.84168e-06	1.892e-05	43	48	48	C1	Skin. sun exposed lower leg (GTEx)	EpiXcan	0.999822	skin_sun_exposed_lower_leg	0.999981
3435	ENSG00000175106	TVP23C	0.649091	0.0295987	0.51628	0.0573492	0.161975	1.85732e-15	1.36603e-14	15	20	20	C1	Skin. sun exposed lower leg (GTEx)	EpiXcan	0.999822	skin_sun_exposed_lower_leg	0.999981
3436	ENSG00000243646	IL10RB	-0.649032	-0.0251841	0.516318	0.0729758	0.0685571	5.7912e-07	2.08856e-06	46	49	49	C1	Skin. sun exposed lower leg (GTEx)	EpiXcan	0.999822	skin_sun_exposed_lower_leg	0.999981
3437	ENSG00000198130	HIBCH	0.648899	0.023092	0.516404	0.188947	0.295885	2.18538e-30	3.7432e-29	25	26	26	C1	Skin. sun exposed lower leg (GTEx)	EpiXcan	0.999822	skin_sun_exposed_lower_leg	0.999981
3438	ENSG00000172197	MBOAT1	0.648679	0.0275361	0.516546	0.0689823	0.167426	8.52215e-16	6.39222e-15	17	22	22	C1	Skin. sun exposed lower leg (GTEx)	EpiXcan	0.999822	skin_sun_exposed_lower_leg	0.999981
3439	ENSG00000180667	YOD1	-0.648587	-0.0454018	0.516605	0.0225964	0.0339836	0.000515239	0.00134508	24	28	28	C1	Skin. sun exposed lower leg (GTEx)	EpiXcan	0.999822	skin_sun_exposed_lower_leg	0.999981
3440	ENSG00000141867	BRD4	-0.648234	-0.140593	0.516834	0.0055116	0.0349601	0.000361785	0.000959487	13	19	19	C1	Skin. sun exposed lower leg (GTEx)	EpiXcan	0.999822	skin_sun_exposed_lower_leg	0.999981
3441	ENSG00000110871	COQ5	0.648213	0.0163487	0.516847	0.214282	0.396572	1.35381e-42	4.06171e-41	25	27	27	C1	Skin. sun exposed lower leg (GTEx)	EpiXcan	0.999822	skin_sun_exposed_lower_leg	0.999981
3442	ENSG00000136444	RSAD1	0.647813	0.0593937	0.517106	0.0210467	0.0145397	0.025076	0.0536151	24	27	27	C1	Skin. sun exposed lower leg (GTEx)	EpiXcan	0.999822	skin_sun_exposed_lower_leg	0.999981
3443	ENSG00000161395	PGAP3	0.647582	0.0446406	0.517256	0.0240828	0.11304	6.25669e-11	3.22882e-10	21	23	23	C1	Skin. sun exposed lower leg (GTEx)	EpiXcan	0.999822	skin_sun_exposed_lower_leg	0.999981
3444	ENSG00000204427	ABHD16A	-0.647561	-0.124731	0.517269	0.0035401	0.0159457	0.0189771	0.0412486	2	4	4	C1	Skin. sun exposed lower leg (GTEx)	EpiXcan	0.999822	skin_sun_exposed_lower_leg	0.999981
3445	ENSG00000116977	LGALS8	-0.647116	-0.0105844	0.517557	0.0301735	0.109815	1.33459e-10	6.70935e-10	23	30	30	C1	Skin. sun exposed lower leg (GTEx)	EpiXcan	0.999822	skin_sun_exposed_lower_leg	0.999981
3446	ENSG00000262580	AC087741.1	0.646584	0.0155947	0.517901	0.177127	0.484207	8.08156e-57	4.22641e-55	29	37	37	C1	Skin. sun exposed lower leg (GTEx)	EpiXcan	0.999822	skin_sun_exposed_lower_leg	0.999981
3447	ENSG00000243302	AC018638.4	0.646537	0.0119054	0.517931	0.311699	0.417866	8.47455e-47	2.99086e-45	47	55	55	C1	Skin. sun exposed lower leg (GTEx)	EpiXcan	0.999822	skin_sun_exposed_lower_leg	0.999981
3448	ENSG00000237499	AL357060.2	0.646503	0.0437719	0.517954	0.0389724	0.325678	1.64439e-33	3.24501e-32	16	23	23	C1	Skin. sun exposed lower leg (GTEx)	EpiXcan	0.999822	skin_sun_exposed_lower_leg	0.999981
3449	ENSG00000105607	GCDH	0.646432	0.0133713	0.518	0.297912	0.374431	4.93381e-41	1.37431e-39	38	48	48	C1	Skin. sun exposed lower leg (GTEx)	EpiXcan	0.999822	skin_sun_exposed_lower_leg	0.999981
3450	ENSG00000129355	CDKN2D	-0.646371	-0.0750084	0.518039	0.0142469	0.0320011	0.000737408	0.0018864	9	9	9	C1	Skin. sun exposed lower leg (GTEx)	EpiXcan	0.999822	skin_sun_exposed_lower_leg	0.999981
3451	ENSG00000064042	LIMCH1	-0.646363	-0.0301402	0.518044	0.0811884	0.0830595	2.62361e-08	1.07201e-07	60	69	69	C1	Skin. sun exposed lower leg (GTEx)	EpiXcan	0.999822	skin_sun_exposed_lower_leg	0.999981
3452	ENSG00000089154	GCN1	0.64616	0.0476461	0.518176	0.0318377	0.134991	1.07809e-12	6.46902e-12	9	12	12	C1	Skin. sun exposed lower leg (GTEx)	EpiXcan	0.999822	skin_sun_exposed_lower_leg	0.999981
3453	ENSG00000170191	NANP	-0.645938	-0.0378686	0.518319	0.0384218	0.0376966	0.00025345	0.000684612	12	16	16	C1	Skin. sun exposed lower leg (GTEx)	EpiXcan	0.999822	skin_sun_exposed_lower_leg	0.999981
3454	ENSG00000189190	ZNF600	-0.645751	-0.0135131	0.51844	0.221514	0.37383	8.28068e-40	2.18084e-38	102	128	128	C1	Skin. sun exposed lower leg (GTEx)	EpiXcan	0.999822	skin_sun_exposed_lower_leg	0.999981
3455	ENSG00000260708	AL118516.1	-0.645748	-0.0158293	0.518443	0.228265	0.633912	1.60453e-90	3.87604e-88	27	36	36	C1	Skin. sun exposed lower leg (GTEx)	EpiXcan	0.999822	skin_sun_exposed_lower_leg	0.999981
3456	ENSG00000105146	AURKC	-0.645271	-0.156182	0.518752	0.00188932	0.0573656	6.03445e-06	1.95172e-05	7	9	9	C1	Skin. sun exposed lower leg (GTEx)	EpiXcan	0.999822	skin_sun_exposed_lower_leg	0.999981
3457	ENSG00000065243	PKN2	-0.645132	-0.0464555	0.518842	0.0373628	0.0161089	0.0183448	0.0399299	45	56	56	C1	Skin. sun exposed lower leg (GTEx)	EpiXcan	0.999822	skin_sun_exposed_lower_leg	0.999981
3458	ENSG00000168060	NAALADL1	-0.644999	-0.0579225	0.518928	0.00651092	0.03082	0.000974251	0.00246039	11	16	16	C1	Skin. sun exposed lower leg (GTEx)	EpiXcan	0.999822	skin_sun_exposed_lower_leg	0.999981
3459	ENSG00000077157	PPP1R12B	0.644989	0.0569499	0.518934	0.019074	0.0330809	0.000566797	0.00147281	23	25	25	C1	Skin. sun exposed lower leg (GTEx)	EpiXcan	0.999822	skin_sun_exposed_lower_leg	0.999981
3460	ENSG00000136235	GPNMB	-0.644827	-0.0367989	0.519039	0.043593	0.13214	1.17629e-12	7.03112e-12	8	10	10	C1	Skin. sun exposed lower leg (GTEx)	EpiXcan	0.999822	skin_sun_exposed_lower_leg	0.999981
3461	ENSG00000145996	CDKAL1	0.644726	0.0458643	0.519105	0.0218132	0.0672664	4.92861e-07	1.78713e-06	9	13	13	C1	Skin. sun exposed lower leg (GTEx)	EpiXcan	0.999822	skin_sun_exposed_lower_leg	0.999981
3462	ENSG00000140511	HAPLN3	0.643482	0.0337439	0.519911	0.0478632	0.149875	7.74146e-15	5.47529e-14	18	23	23	C1	Skin. sun exposed lower leg (GTEx)	EpiXcan	0.999822	skin_sun_exposed_lower_leg	0.999981
3463	ENSG00000239665	AL157392.3	0.643267	0.0585845	0.520051	0.0276195	0.0183982	0.0114162	0.0255556	24	28	28	C1	Skin. sun exposed lower leg (GTEx)	EpiXcan	0.999822	skin_sun_exposed_lower_leg	0.999981
3464	ENSG00000092964	DPYSL2	-0.643157	-0.0485602	0.520122	0.021259	0.0115532	0.0432617	0.0896126	33	38	38	C1	Skin. sun exposed lower leg (GTEx)	EpiXcan	0.999822	skin_sun_exposed_lower_leg	0.999981
3465	ENSG00000010072	SPRTN	0.643036	0.0520125	0.520201	0.0252586	0.0719212	3.56966e-07	1.31031e-06	12	15	15	C1	Skin. sun exposed lower leg (GTEx)	EpiXcan	0.999822	skin_sun_exposed_lower_leg	0.999981
3466	ENSG00000225032	AL162586.1	-0.642969	-0.0357265	0.520244	0.0375448	0.0968728	2.70864e-09	1.20632e-08	9	11	11	C1	Skin. sun exposed lower leg (GTEx)	EpiXcan	0.999822	skin_sun_exposed_lower_leg	0.999981
3467	ENSG00000089250	NOS1	0.642937	0.017613	0.520265	0.223423	0.413241	2.08925e-46	7.26363e-45	22	26	26	C1	Skin. sun exposed lower leg (GTEx)	EpiXcan	0.999822	skin_sun_exposed_lower_leg	0.999981
3468	ENSG00000101596	SMCHD1	-0.642728	-0.0384217	0.520401	0.0384231	0.115858	3.28337e-11	1.74255e-10	19	22	22	C1	Skin. sun exposed lower leg (GTEx)	EpiXcan	0.999822	skin_sun_exposed_lower_leg	0.999981
3469	ENSG00000114383	TUSC2	-0.642719	-0.0586077	0.520406	0.0189747	0.0149772	0.021808	0.0469647	12	14	14	C1	Skin. sun exposed lower leg (GTEx)	EpiXcan	0.999822	skin_sun_exposed_lower_leg	0.999981
3470	ENSG00000244560	AC004890.2	0.642649	0.0191264	0.520452	0.120475	0.22826	4.36678e-22	4.80243e-21	47	58	58	C1	Skin. sun exposed lower leg (GTEx)	EpiXcan	0.999822	skin_sun_exposed_lower_leg	0.999981
3471	ENSG00000011376	LARS2	-0.642136	-0.0348058	0.520785	0.0437991	0.0960487	2.80545e-09	1.24904e-08	22	24	24	C1	Skin. sun exposed lower leg (GTEx)	EpiXcan	0.999822	skin_sun_exposed_lower_leg	0.999981
3472	ENSG00000106133	NSUN5P2	-0.641728	-0.019725	0.52105	0.18668	0.345239	1.16526e-35	2.51177e-34	23	31	31	C1	Skin. sun exposed lower leg (GTEx)	EpiXcan	0.999822	skin_sun_exposed_lower_leg	0.999981
3473	ENSG00000100056	ESS2	0.641679	0.0216852	0.521082	0.181912	0.270981	1.85954e-27	2.71963e-26	46	58	58	C1	Skin. sun exposed lower leg (GTEx)	EpiXcan	0.999822	skin_sun_exposed_lower_leg	0.999981
3474	ENSG00000124406	ATP8A1	0.641388	0.0223361	0.52127	0.0875192	0.236873	5.82217e-23	6.71948e-22	13	17	17	C1	Skin. sun exposed lower leg (GTEx)	EpiXcan	0.999822	skin_sun_exposed_lower_leg	0.999981
3475	ENSG00000169026	MFSD7	0.641159	0.0586459	0.521419	0.0197206	0.0372445	0.000255413	0.000689516	29	42	42	C1	Skin. sun exposed lower leg (GTEx)	EpiXcan	0.999822	skin_sun_exposed_lower_leg	0.999981
3476	ENSG00000136875	PRPF4	-0.641088	-0.0175918	0.521466	0.148841	0.211404	1.73605e-20	1.74614e-19	32	34	34	C1	Skin. sun exposed lower leg (GTEx)	EpiXcan	0.999822	skin_sun_exposed_lower_leg	0.999981
3477	ENSG00000137310	TCF19	0.640626	0.0216295	0.521766	0.105472	0.200044	2.60444e-19	2.41661e-18	47	53	53	C1	Skin. sun exposed lower leg (GTEx)	EpiXcan	0.999822	skin_sun_exposed_lower_leg	0.999981
3478	ENSG00000231312	AC007388.1	-0.640483	-0.0504635	0.521859	0.021933	0.0391323	0.00015828	0.00043715	10	11	11	C1	Skin. sun exposed lower leg (GTEx)	EpiXcan	0.999822	skin_sun_exposed_lower_leg	0.999981
3479	ENSG00000112139	MDGA1	-0.640352	-0.0110901	0.521944	0.471396	0.596519	6.08551e-80	8.88168e-78	49	61	61	C1	Skin. sun exposed lower leg (GTEx)	EpiXcan	0.999822	skin_sun_exposed_lower_leg	0.999981
3480	ENSG00000169255	B3GALNT1	0.640317	0.0623984	0.521967	0.0119271	0.0190469	0.00951413	0.0215247	16	16	16	C1	Skin. sun exposed lower leg (GTEx)	EpiXcan	0.999822	skin_sun_exposed_lower_leg	0.999981
3481	ENSG00000115275	MOGS	-0.640063	-0.0248141	0.522132	0.0821755	0.131699	1.04226e-12	6.25935e-12	23	25	25	C1	Skin. sun exposed lower leg (GTEx)	EpiXcan	0.999822	skin_sun_exposed_lower_leg	0.999981
3482	ENSG00000160323	ADAMTS13	-0.639881	-0.0341862	0.52225	0.0478171	0.24952	1.78971e-24	2.21712e-23	38	55	55	C1	Skin. sun exposed lower leg (GTEx)	EpiXcan	0.999822	skin_sun_exposed_lower_leg	0.999981
3483	ENSG00000170291	ELP5	0.639816	0.0311869	0.522292	0.05994	0.277575	2.34038e-27	3.40863e-26	23	34	34	C1	Skin. sun exposed lower leg (GTEx)	EpiXcan	0.999822	skin_sun_exposed_lower_leg	0.999981
3484	ENSG00000260534	AC100827.3	0.639605	0.0916501	0.52243	0.00378752	0.0150502	0.0209367	0.0452064	4	5	5	C1	Skin. sun exposed lower leg (GTEx)	EpiXcan	0.999822	skin_sun_exposed_lower_leg	0.999981
3485	ENSG00000156140	ADAMTS3	-0.639483	-0.0402076	0.522509	0.0289543	0.0814661	5.99611e-08	2.36586e-07	25	28	28	C1	Skin. sun exposed lower leg (GTEx)	EpiXcan	0.999822	skin_sun_exposed_lower_leg	0.999981
3486	ENSG00000187091	PLCD1	-0.639296	-0.0604681	0.52263	0.0373289	0.0818756	3.84422e-08	1.5473e-07	13	16	16	C1	Skin. sun exposed lower leg (GTEx)	EpiXcan	0.999822	skin_sun_exposed_lower_leg	0.999981
3487	ENSG00000120784	ZFP30	-0.639001	-0.118219	0.522822	0.00344167	0.0485388	2.92761e-05	8.79286e-05	4	5	5	C1	Skin. sun exposed lower leg (GTEx)	EpiXcan	0.999822	skin_sun_exposed_lower_leg	0.999981
3488	ENSG00000185798	WDR53	0.6389	0.0792661	0.522888	0.00824642	0.0401388	0.000170174	0.000468615	7	8	8	C1	Skin. sun exposed lower leg (GTEx)	EpiXcan	0.999822	skin_sun_exposed_lower_leg	0.999981
3489	ENSG00000129749	CHRNA10	-0.638278	-0.122525	0.523293	0.00396807	0.0504513	2.02901e-05	6.19491e-05	4	7	7	C1	Skin. sun exposed lower leg (GTEx)	EpiXcan	0.999822	skin_sun_exposed_lower_leg	0.999981
3490	ENSG00000178078	STAP2	-0.637857	-0.0167194	0.523566	0.149549	0.262188	2.69865e-27	3.91822e-26	38	47	47	C1	Skin. sun exposed lower leg (GTEx)	EpiXcan	0.999822	skin_sun_exposed_lower_leg	0.999981
3491	ENSG00000170915	PAQR8	0.637658	0.0273625	0.523696	0.0695243	0.103569	4.26734e-10	2.0504e-09	29	35	35	C1	Skin. sun exposed lower leg (GTEx)	EpiXcan	0.999822	skin_sun_exposed_lower_leg	0.999981
3492	ENSG00000134202	GSTM3	-0.637601	-0.0101203	0.523734	0.518205	0.525702	4.15772e-66	3.09861e-64	110	126	126	C1	Skin. sun exposed lower leg (GTEx)	EpiXcan	0.999822	skin_sun_exposed_lower_leg	0.999981
3493	ENSG00000164252	AGGF1	0.637499	0.0821874	0.5238	0.00955774	0.0503988	1.94912e-05	5.9653e-05	1	1	1	C1	Skin. sun exposed lower leg (GTEx)	EpiXcan	0.999822	skin_sun_exposed_lower_leg	0.999981
3494	ENSG00000152580	IGSF10	-0.637461	-0.0354276	0.523824	0.034767	0.0224365	0.00514007	0.011963	41	48	48	C1	Skin. sun exposed lower leg (GTEx)	EpiXcan	0.999822	skin_sun_exposed_lower_leg	0.999981
3495	ENSG00000181790	ADGRB1	0.636713	0.0217191	0.524312	0.254928	0.236202	1.03185e-22	1.17443e-21	133	159	159	C1	Skin. sun exposed lower leg (GTEx)	EpiXcan	0.999822	skin_sun_exposed_lower_leg	0.999981
3496	ENSG00000189223	PAX8-AS1	-0.636384	-0.0119439	0.524526	0.369264	0.47092	1.85687e-56	9.56491e-55	66	87	87	C1	Skin. sun exposed lower leg (GTEx)	EpiXcan	0.999822	skin_sun_exposed_lower_leg	0.999981
3497	ENSG00000100554	ATP6V1D	0.635967	0.0316899	0.524798	0.0327752	0.153186	1.10123e-14	7.72238e-14	10	17	17	C1	Skin. sun exposed lower leg (GTEx)	EpiXcan	0.999822	skin_sun_exposed_lower_leg	0.999981
3498	ENSG00000260645	AL359715.3	0.63582	0.0611597	0.524894	0.0141381	0.0438714	7.49354e-05	0.000214401	27	34	34	C1	Skin. sun exposed lower leg (GTEx)	EpiXcan	0.999822	skin_sun_exposed_lower_leg	0.999981
3499	ENSG00000132793	LPIN3	-0.635813	-0.033087	0.524898	0.040892	0.103819	6.11932e-10	2.8985e-09	24	25	25	C1	Skin. sun exposed lower leg (GTEx)	EpiXcan	0.999822	skin_sun_exposed_lower_leg	0.999981
3500	ENSG00000141994	DUS3L	0.635534	0.0176755	0.52508	0.118455	0.286613	1.98532e-29	3.30753e-28	25	34	34	C1	Skin. sun exposed lower leg (GTEx)	EpiXcan	0.999822	skin_sun_exposed_lower_leg	0.999981
3501	ENSG00000146109	ABT1	0.635305	0.0497895	0.52523	0.0129907	0.0556794	7.85502e-06	2.5087e-05	9	13	13	C1	Skin. sun exposed lower leg (GTEx)	EpiXcan	0.999822	skin_sun_exposed_lower_leg	0.999981
3502	ENSG00000166483	WEE1	-0.634842	-0.0392212	0.525531	0.04257	0.110672	1.01239e-10	5.14866e-10	2	2	2	C1	Skin. sun exposed lower leg (GTEx)	EpiXcan	0.999822	skin_sun_exposed_lower_leg	0.999981
3503	ENSG00000198874	TYW1	0.63458	0.0133046	0.525702	0.312052	0.382574	2.52193e-42	7.48618e-41	28	30	30	C1	Skin. sun exposed lower leg (GTEx)	EpiXcan	0.999822	skin_sun_exposed_lower_leg	0.999981
3504	ENSG00000144596	GRIP2	0.634327	0.0148809	0.525867	0.231754	0.374315	1.92894e-39	5.00488e-38	57	69	69	C1	Skin. sun exposed lower leg (GTEx)	EpiXcan	0.999822	skin_sun_exposed_lower_leg	0.999981
3505	ENSG00000047579	DTNBP1	0.634318	0.0287228	0.525874	0.0692413	0.139104	3.6008e-13	2.24325e-12	21	24	24	C1	Skin. sun exposed lower leg (GTEx)	EpiXcan	0.999822	skin_sun_exposed_lower_leg	0.999981
3506	ENSG00000120451	SNX19	-0.633893	-0.0173372	0.526151	0.225069	0.434151	9.24846e-50	3.66046e-48	26	30	30	C1	Skin. sun exposed lower leg (GTEx)	EpiXcan	0.999822	skin_sun_exposed_lower_leg	0.999981
3507	ENSG00000146556	WASH2P	-0.633765	-0.0710884	0.526234	0.0157066	0.127475	4.20043e-12	2.40803e-11	25	30	30	C1	Skin. sun exposed lower leg (GTEx)	EpiXcan	0.999822	skin_sun_exposed_lower_leg	0.999981
3508	ENSG00000226332	AL354836.1	-0.633601	-0.056164	0.526341	0.0222766	0.0787954	9.44233e-08	3.66574e-07	10	13	13	C1	Skin. sun exposed lower leg (GTEx)	EpiXcan	0.999822	skin_sun_exposed_lower_leg	0.999981
3509	ENSG00000118507	AKAP7	0.633579	0.0137648	0.526355	0.178199	0.245454	4.51431e-24	5.49523e-23	67	84	84	C1	Skin. sun exposed lower leg (GTEx)	EpiXcan	0.999822	skin_sun_exposed_lower_leg	0.999981
3510	ENSG00000197253	TPSB2	-0.633546	-0.0183529	0.526377	0.09968	0.300015	9.40838e-31	1.62742e-29	41	53	53	C1	Skin. sun exposed lower leg (GTEx)	EpiXcan	0.999822	skin_sun_exposed_lower_leg	0.999981
3511	ENSG00000136710	CCDC115	0.633449	0.0431935	0.52644	0.0315042	0.133654	1.32749e-12	7.88446e-12	11	16	16	C1	Skin. sun exposed lower leg (GTEx)	EpiXcan	0.999822	skin_sun_exposed_lower_leg	0.999981
3512	ENSG00000169967	MAP3K2	0.633285	0.0322004	0.526548	0.0464137	0.120492	1.77476e-11	9.63059e-11	7	8	8	C1	Skin. sun exposed lower leg (GTEx)	EpiXcan	0.999822	skin_sun_exposed_lower_leg	0.999981
3513	ENSG00000245060	LINC00847	-0.633231	-0.0683666	0.526583	0.0155273	0.0277731	0.0016774	0.00412824	16	18	18	C1	Skin. sun exposed lower leg (GTEx)	EpiXcan	0.999822	skin_sun_exposed_lower_leg	0.999981
3514	ENSG00000196268	ZNF493	0.633089	0.0469217	0.526676	0.0344371	0.0498983	1.65746e-05	5.10389e-05	28	41	41	C1	Skin. sun exposed lower leg (GTEx)	EpiXcan	0.999822	skin_sun_exposed_lower_leg	0.999981
3515	ENSG00000164850	GPER1	0.633041	0.0518202	0.526707	0.0201577	0.0747609	1.79774e-07	6.82236e-07	11	14	14	C1	Skin. sun exposed lower leg (GTEx)	EpiXcan	0.999822	skin_sun_exposed_lower_leg	0.999981
3516	ENSG00000132122	SPATA6	0.632838	0.028117	0.526839	0.0776753	0.0379755	0.000233922	0.000634678	45	49	49	C1	Skin. sun exposed lower leg (GTEx)	EpiXcan	0.999822	skin_sun_exposed_lower_leg	0.999981
3517	ENSG00000131370	SH3BP5	-0.632812	-0.0496309	0.526857	0.0172483	0.0451226	6.55364e-05	0.000188936	11	12	12	C1	Skin. sun exposed lower leg (GTEx)	EpiXcan	0.999822	skin_sun_exposed_lower_leg	0.999981
3518	ENSG00000116833	NR5A2	-0.631658	-0.0473518	0.52761	0.0132439	0.010483	0.0557215	0.113245	15	18	18	C1	Skin. sun exposed lower leg (GTEx)	EpiXcan	0.999822	skin_sun_exposed_lower_leg	0.999981
3519	ENSG00000103249	CLCN7	0.631426	0.0232049	0.527762	0.0858123	0.242679	6.4521e-24	7.76651e-23	39	47	47	C1	Skin. sun exposed lower leg (GTEx)	EpiXcan	0.999822	skin_sun_exposed_lower_leg	0.999981
3520	ENSG00000122033	MTIF3	0.631115	0.109984	0.527965	0.00403431	0.029842	0.00113587	0.00283885	5	7	7	C1	Skin. sun exposed lower leg (GTEx)	EpiXcan	0.999822	skin_sun_exposed_lower_leg	0.999981
3521	ENSG00000126500	FLRT1	0.631068	0.0238552	0.527996	0.0530652	0.0621831	2.29804e-06	7.81692e-06	24	28	28	C1	Skin. sun exposed lower leg (GTEx)	EpiXcan	0.999822	skin_sun_exposed_lower_leg	0.999981
3522	ENSG00000269352	PTOV1-AS2	0.630913	0.0214635	0.528098	0.110429	0.189777	1.12406e-18	1.00956e-17	39	47	47	C1	Skin. sun exposed lower leg (GTEx)	EpiXcan	0.999822	skin_sun_exposed_lower_leg	0.999981
3523	ENSG00000244165	P2RY11	-0.630808	-0.0809672	0.528166	0.00808243	0.050314	1.98995e-05	6.0823e-05	3	6	6	C1	Skin. sun exposed lower leg (GTEx)	EpiXcan	0.999822	skin_sun_exposed_lower_leg	0.999981
3524	ENSG00000136371	MTHFS	0.630472	0.013682	0.528386	0.309489	0.426372	4.35425e-49	1.67603e-47	78	97	97	C1	Skin. sun exposed lower leg (GTEx)	EpiXcan	0.999822	skin_sun_exposed_lower_leg	0.999981
3525	ENSG00000158985	CDC42SE2	0.630279	0.0720197	0.528512	0.0142975	0.0701625	3.44045e-07	1.2652e-06	7	9	9	C1	Skin. sun exposed lower leg (GTEx)	EpiXcan	0.999822	skin_sun_exposed_lower_leg	0.999981
3526	ENSG00000234741	GAS5	0.629983	0.0176318	0.528706	0.151922	0.24731	1.55671e-25	2.04415e-24	24	28	28	C1	Skin. sun exposed lower leg (GTEx)	EpiXcan	0.999822	skin_sun_exposed_lower_leg	0.999981
3527	ENSG00000149289	ZC3H12C	0.629819	0.0397193	0.528813	0.0312192	0.0653292	1.05919e-06	3.72032e-06	18	20	20	C1	Skin. sun exposed lower leg (GTEx)	EpiXcan	0.999822	skin_sun_exposed_lower_leg	0.999981
3528	ENSG00000108474	PIGL	0.629759	0.0277874	0.528852	0.0617729	0.108159	9.44843e-11	4.81214e-10	10	11	11	C1	Skin. sun exposed lower leg (GTEx)	EpiXcan	0.999822	skin_sun_exposed_lower_leg	0.999981
3529	ENSG00000198042	MAK16	0.629671	0.117518	0.52891	0.00328019	0.0193693	0.00876863	0.0199056	3	4	4	C1	Skin. sun exposed lower leg (GTEx)	EpiXcan	0.999822	skin_sun_exposed_lower_leg	0.999981
3530	ENSG00000213995	NAXD	-0.629549	-0.0322162	0.52899	0.0400148	0.0962088	1.93463e-09	8.71857e-09	13	15	15	C1	Skin. sun exposed lower leg (GTEx)	EpiXcan	0.999822	skin_sun_exposed_lower_leg	0.999981
3531	ENSG00000137845	ADAM10	0.629396	0.0317263	0.52909	0.055369	0.102498	4.39152e-10	2.10862e-09	22	27	27	C1	Skin. sun exposed lower leg (GTEx)	EpiXcan	0.999822	skin_sun_exposed_lower_leg	0.999981
3532	ENSG00000095319	NUP188	0.629151	0.0700422	0.52925	0.0109531	0.0203441	0.00775765	0.0177023	10	16	16	C1	Skin. sun exposed lower leg (GTEx)	EpiXcan	0.999822	skin_sun_exposed_lower_leg	0.999981
3533	ENSG00000135723	FHOD1	0.628792	0.0435404	0.529485	0.0153264	0.0448251	6.79636e-05	0.000195531	15	16	16	C1	Skin. sun exposed lower leg (GTEx)	EpiXcan	0.999822	skin_sun_exposed_lower_leg	0.999981
3534	ENSG00000198945	L3MBTL3	-0.62871	-0.0163983	0.529539	0.175327	0.28282	3.83791e-28	5.90263e-27	23	26	26	C1	Skin. sun exposed lower leg (GTEx)	EpiXcan	0.999822	skin_sun_exposed_lower_leg	0.999981
3535	ENSG00000149541	B3GAT3	-0.628612	-0.0435864	0.529603	0.0337077	0.0814548	3.69514e-08	1.48986e-07	25	28	28	C1	Skin. sun exposed lower leg (GTEx)	EpiXcan	0.999822	skin_sun_exposed_lower_leg	0.999981
3536	ENSG00000157927	RADIL	-0.62861	-0.0205014	0.529604	0.0982152	0.132693	6.38833e-13	3.90519e-12	26	32	32	C1	Skin. sun exposed lower leg (GTEx)	EpiXcan	0.999822	skin_sun_exposed_lower_leg	0.999981
3537	ENSG00000111711	GOLT1B	-0.62844	-0.0537196	0.529716	0.011442	0.0296264	0.001225	0.00305128	6	7	7	C1	Skin. sun exposed lower leg (GTEx)	EpiXcan	0.999822	skin_sun_exposed_lower_leg	0.999981
3538	ENSG00000174780	SRP72	-0.628381	-0.042903	0.529754	0.0209804	0.0723693	3.09805e-07	1.14589e-06	16	18	18	C1	Skin. sun exposed lower leg (GTEx)	EpiXcan	0.999822	skin_sun_exposed_lower_leg	0.999981
3539	ENSG00000161091	MFSD12	-0.62832	-0.158948	0.529794	0.00306773	0.0151916	0.0222047	0.0477456	10	18	18	C1	Skin. sun exposed lower leg (GTEx)	EpiXcan	0.999822	skin_sun_exposed_lower_leg	0.999981
3540	ENSG00000101187	SLCO4A1	-0.628309	-0.10911	0.529802	0.00393875	0.0310115	0.000982897	0.00247966	15	17	17	C1	Skin. sun exposed lower leg (GTEx)	EpiXcan	0.999822	skin_sun_exposed_lower_leg	0.999981
3541	ENSG00000122515	ZMIZ2	0.627922	0.0327721	0.530055	0.0568172	0.087003	7.27093e-09	3.12878e-08	10	11	11	C1	Skin. sun exposed lower leg (GTEx)	EpiXcan	0.999822	skin_sun_exposed_lower_leg	0.999981
3542	ENSG00000151575	TEX9	-0.627711	-0.0358464	0.530194	0.044588	0.0580484	4.97183e-06	1.6253e-05	33	39	39	C1	Skin. sun exposed lower leg (GTEx)	EpiXcan	0.999822	skin_sun_exposed_lower_leg	0.999981
3543	ENSG00000141570	CBX8	0.627609	0.299418	0.53026	0.000558323	0.0438713	7.25134e-05	0.000207895	4	5	5	C1	Skin. sun exposed lower leg (GTEx)	EpiXcan	0.999822	skin_sun_exposed_lower_leg	0.999981
3544	ENSG00000038382	TRIO	-0.6269	-0.0459279	0.530725	0.0278577	0.0705663	3.05258e-07	1.13118e-06	19	22	22	C1	Skin. sun exposed lower leg (GTEx)	EpiXcan	0.999822	skin_sun_exposed_lower_leg	0.999981
3545	ENSG00000167895	TMC8	-0.626777	-0.0330795	0.530805	0.0499836	0.144555	1.06446e-13	6.95096e-13	24	28	28	C1	Skin. sun exposed lower leg (GTEx)	EpiXcan	0.999822	skin_sun_exposed_lower_leg	0.999981
3546	ENSG00000091129	NRCAM	-0.626561	-0.0465971	0.530947	0.0209134	0.0566768	5.08464e-06	1.66024e-05	5	5	5	C1	Skin. sun exposed lower leg (GTEx)	EpiXcan	0.999822	skin_sun_exposed_lower_leg	0.999981
3547	ENSG00000128989	ARPP19	-0.626503	-0.0201162	0.530985	0.10197	0.173005	2.21867e-16	1.72125e-15	35	41	41	C1	Skin. sun exposed lower leg (GTEx)	EpiXcan	0.999822	skin_sun_exposed_lower_leg	0.999981
3548	ENSG00000137809	ITGA11	0.626464	0.0297273	0.531011	0.0614304	0.110016	1.48576e-10	7.44794e-10	7	7	7	C1	Skin. sun exposed lower leg (GTEx)	EpiXcan	0.999822	skin_sun_exposed_lower_leg	0.999981
3549	ENSG00000269867	AC010326.3	0.626123	0.043015	0.531234	0.0229189	0.0958293	3.36896e-09	1.48763e-08	9	11	11	C1	Skin. sun exposed lower leg (GTEx)	EpiXcan	0.999822	skin_sun_exposed_lower_leg	0.999981
3550	ENSG00000178202	KDELC2	0.626117	0.015107	0.531238	0.297551	0.381008	2.49243e-41	7.05485e-40	15	17	17	C1	Skin. sun exposed lower leg (GTEx)	EpiXcan	0.999822	skin_sun_exposed_lower_leg	0.999981
3551	ENSG00000121410	A1BG	0.625774	0.0452084	0.531463	0.0134061	0.0438089	3.09233e-05	9.24993e-05	7	10	10	C1	Skin. sun exposed lower leg (GTEx)	EpiXcan	0.999822	skin_sun_exposed_lower_leg	0.999981
3552	ENSG00000141447	OSBPL1A	0.625659	0.0519043	0.531539	0.0212558	0.0122494	0.0389367	0.0810852	20	23	23	C1	Skin. sun exposed lower leg (GTEx)	EpiXcan	0.999822	skin_sun_exposed_lower_leg	0.999981
3553	ENSG00000122034	GTF3A	0.625347	0.0880027	0.531743	0.00583428	0.0573613	4.99313e-06	1.63188e-05	3	5	5	C1	Skin. sun exposed lower leg (GTEx)	EpiXcan	0.999822	skin_sun_exposed_lower_leg	0.999981
3554	ENSG00000270175	AC023509.4	0.625343	0.0213559	0.531746	0.0529661	0.0401592	0.000174283	0.000479177	39	45	45	C1	Skin. sun exposed lower leg (GTEx)	EpiXcan	0.999822	skin_sun_exposed_lower_leg	0.999981
3555	ENSG00000198060	MARCH5	-0.625251	-0.0379478	0.531806	0.0321282	0.0181921	0.0120451	0.0268732	11	13	13	C1	Skin. sun exposed lower leg (GTEx)	EpiXcan	0.999822	skin_sun_exposed_lower_leg	0.999981
3556	ENSG00000164741	DLC1	-0.625176	-0.142595	0.531856	0.0030575	0.0127763	0.03414	0.0716393	6	14	14	C1	Skin. sun exposed lower leg (GTEx)	EpiXcan	0.999822	skin_sun_exposed_lower_leg	0.999981
3557	ENSG00000166928	MS4A14	0.625164	0.0187008	0.531864	0.136097	0.267764	1.84838e-26	2.56666e-25	53	70	70	C1	Skin. sun exposed lower leg (GTEx)	EpiXcan	0.999822	skin_sun_exposed_lower_leg	0.999981
3558	ENSG00000114473	IQCG	0.624789	0.0178714	0.532109	0.0753997	0.161002	2.69922e-15	1.96563e-14	31	33	33	C1	Skin. sun exposed lower leg (GTEx)	EpiXcan	0.999822	skin_sun_exposed_lower_leg	0.999981
3559	ENSG00000180353	HCLS1	-0.624497	-0.0587129	0.532301	0.0149595	0.0322086	0.000698303	0.00178963	15	16	16	C1	Skin. sun exposed lower leg (GTEx)	EpiXcan	0.999822	skin_sun_exposed_lower_leg	0.999981
3560	ENSG00000156239	N6AMT1	-0.624295	-0.0850005	0.532434	0.00701577	0.0510645	2.15962e-05	6.57506e-05	8	10	10	C1	Skin. sun exposed lower leg (GTEx)	EpiXcan	0.999822	skin_sun_exposed_lower_leg	0.999981
3561	ENSG00000078304	PPP2R5C	-0.623306	-0.0654153	0.533083	0.0121116	0.0310275	0.000998524	0.00251489	9	13	13	C1	Skin. sun exposed lower leg (GTEx)	EpiXcan	0.999822	skin_sun_exposed_lower_leg	0.999981
3562	ENSG00000261534	AL596244.1	-0.623192	-0.0493657	0.533158	0.0204812	0.0560253	7.39442e-06	2.37078e-05	13	16	16	C1	Skin. sun exposed lower leg (GTEx)	EpiXcan	0.999822	skin_sun_exposed_lower_leg	0.999981
3563	ENSG00000011478	QPCTL	-0.623165	-0.0907739	0.533176	0.0102404	0.0263797	0.00222014	0.00538546	4	5	5	C1	Skin. sun exposed lower leg (GTEx)	EpiXcan	0.999822	skin_sun_exposed_lower_leg	0.999981
3564	ENSG00000140694	PARN	0.623137	0.0511917	0.533195	0.019567	0.0342275	0.000419909	0.00110631	14	16	16	C1	Skin. sun exposed lower leg (GTEx)	EpiXcan	0.999822	skin_sun_exposed_lower_leg	0.999981
3565	ENSG00000106066	CPVL	0.62231	0.032353	0.533738	0.0516415	0.0861053	1.94802e-08	8.06552e-08	26	31	31	C1	Skin. sun exposed lower leg (GTEx)	EpiXcan	0.999822	skin_sun_exposed_lower_leg	0.999981
3566	ENSG00000164976	KIAA1161	0.622121	0.0467771	0.533862	0.031016	0.0488463	3.21472e-05	9.60577e-05	18	20	20	C1	Skin. sun exposed lower leg (GTEx)	EpiXcan	0.999822	skin_sun_exposed_lower_leg	0.999981
3567	ENSG00000164649	CDCA7L	-0.622092	-0.0268548	0.533881	0.0984182	0.180728	4.44635e-17	3.59065e-16	35	43	43	C1	Skin. sun exposed lower leg (GTEx)	EpiXcan	0.999822	skin_sun_exposed_lower_leg	0.999981
3568	ENSG00000225151	GOLGA2P7	-0.621957	-0.0145085	0.53397	0.202369	0.545974	7.06113e-71	6.823e-69	50	57	57	C1	Skin. sun exposed lower leg (GTEx)	EpiXcan	0.999822	skin_sun_exposed_lower_leg	0.999981
3569	ENSG00000136425	CIB2	-0.621199	-0.0449292	0.534469	0.0245997	0.206613	8.35744e-20	8.05891e-19	13	16	16	C1	Skin. sun exposed lower leg (GTEx)	EpiXcan	0.999822	skin_sun_exposed_lower_leg	0.999981
3570	ENSG00000123612	ACVR1C	0.621008	0.0295206	0.534594	0.0442228	0.0469767	3.99534e-05	0.000117782	23	25	25	C1	Skin. sun exposed lower leg (GTEx)	EpiXcan	0.999822	skin_sun_exposed_lower_leg	0.999981
3571	ENSG00000100429	HDAC10	0.620884	0.0393733	0.534676	0.0401915	0.33231	2.8969e-34	5.96013e-33	16	26	26	C1	Skin. sun exposed lower leg (GTEx)	EpiXcan	0.999822	skin_sun_exposed_lower_leg	0.999981
3572	ENSG00000149573	MPZL2	0.62085	0.0212452	0.534698	0.101861	0.199302	5.53204e-19	5.05277e-18	8	14	14	C1	Skin. sun exposed lower leg (GTEx)	EpiXcan	0.999822	skin_sun_exposed_lower_leg	0.999981
3573	ENSG00000122218	COPA	0.620847	0.0297233	0.534701	0.0499398	0.0606715	3.03518e-06	1.01761e-05	17	19	19	C1	Skin. sun exposed lower leg (GTEx)	EpiXcan	0.999822	skin_sun_exposed_lower_leg	0.999981
3574	ENSG00000042753	AP2S1	0.620119	0.0188904	0.535179	0.116009	0.123014	4.50076e-12	2.56864e-11	42	51	51	C1	Skin. sun exposed lower leg (GTEx)	EpiXcan	0.999822	skin_sun_exposed_lower_leg	0.999981
3575	ENSG00000140961	OSGIN1	-0.620116	-0.0558105	0.535181	0.0213881	0.073985	2.16994e-07	8.1641e-07	23	30	30	C1	Skin. sun exposed lower leg (GTEx)	EpiXcan	0.999822	skin_sun_exposed_lower_leg	0.999981
3576	ENSG00000214402	LCNL1	-0.61972	-0.038034	0.535442	0.0431019	0.0711257	3.68963e-07	1.35187e-06	13	16	16	C1	Skin. sun exposed lower leg (GTEx)	EpiXcan	0.999822	skin_sun_exposed_lower_leg	0.999981
3577	ENSG00000153885	KCTD15	0.619376	0.0538468	0.535669	0.0184008	0.0332536	0.000636952	0.00164111	14	18	18	C1	Skin. sun exposed lower leg (GTEx)	EpiXcan	0.999822	skin_sun_exposed_lower_leg	0.999981
3578	ENSG00000085063	CD59	-0.619106	-0.0336211	0.535847	0.0458105	0.117749	2.80353e-11	1.49639e-10	7	7	7	C1	Skin. sun exposed lower leg (GTEx)	EpiXcan	0.999822	skin_sun_exposed_lower_leg	0.999981
3579	ENSG00000012779	ALOX5	-0.619086	-0.0208513	0.53586	0.117714	0.143769	5.21911e-14	3.48546e-13	23	24	24	C1	Skin. sun exposed lower leg (GTEx)	EpiXcan	0.999822	skin_sun_exposed_lower_leg	0.999981
3580	ENSG00000134201	GSTM5	-0.618603	-0.0264851	0.536178	0.114883	0.183835	2.61309e-17	2.1398e-16	41	49	49	C1	Skin. sun exposed lower leg (GTEx)	EpiXcan	0.999822	skin_sun_exposed_lower_leg	0.999981
3581	ENSG00000246922	UBAP1L	-0.618084	-0.0838632	0.53652	0.0113988	0.122434	1.36922e-11	7.48797e-11	17	22	22	C1	Skin. sun exposed lower leg (GTEx)	EpiXcan	0.999822	skin_sun_exposed_lower_leg	0.999981
3582	ENSG00000198860	TSEN15	-0.617807	-0.0441895	0.536702	0.0165625	0.0564921	7.09611e-06	2.27931e-05	19	22	22	C1	Skin. sun exposed lower leg (GTEx)	EpiXcan	0.999822	skin_sun_exposed_lower_leg	0.999981
3583	ENSG00000164877	MICALL2	-0.617516	-0.0547275	0.536894	0.0342483	0.0182748	0.0106014	0.0238231	37	44	44	C1	Skin. sun exposed lower leg (GTEx)	EpiXcan	0.999822	skin_sun_exposed_lower_leg	0.999981
3584	ENSG00000069493	CLEC2D	-0.617391	-0.0495026	0.536977	0.019364	0.0105433	0.0561902	0.114099	36	45	45	C1	Skin. sun exposed lower leg (GTEx)	EpiXcan	0.999822	skin_sun_exposed_lower_leg	0.999981
3585	ENSG00000123545	NDUFAF4	0.617226	0.0383195	0.537086	0.0321271	0.101313	9.03844e-10	4.20304e-09	5	7	7	C1	Skin. sun exposed lower leg (GTEx)	EpiXcan	0.999822	skin_sun_exposed_lower_leg	0.999981
3586	ENSG00000134987	WDR36	0.616962	0.0641635	0.53726	0.0114076	0.0862711	1.9226e-08	7.96734e-08	10	16	16	C1	Skin. sun exposed lower leg (GTEx)	EpiXcan	0.999822	skin_sun_exposed_lower_leg	0.999981
3587	ENSG00000156050	FAM161B	-0.616848	-0.0888422	0.537335	0.00811108	0.0187778	0.0100396	0.0226367	11	13	13	C1	Skin. sun exposed lower leg (GTEx)	EpiXcan	0.999822	skin_sun_exposed_lower_leg	0.999981
3588	ENSG00000205937	RNPS1	0.616416	0.0299248	0.53762	0.0548802	0.136851	2.67895e-13	1.68696e-12	5	6	6	C1	Skin. sun exposed lower leg (GTEx)	EpiXcan	0.999822	skin_sun_exposed_lower_leg	0.999981
3589	ENSG00000196172	ZNF681	-0.616079	-0.247009	0.537843	0.00109074	0.0884141	9.6109e-09	4.09669e-08	10	11	11	C1	Skin. sun exposed lower leg (GTEx)	EpiXcan	0.999822	skin_sun_exposed_lower_leg	0.999981
3590	ENSG00000167281	RBFOX3	-0.616005	-0.0363419	0.537891	0.0411503	0.104928	5.16528e-10	2.46159e-09	25	28	28	C1	Skin. sun exposed lower leg (GTEx)	EpiXcan	0.999822	skin_sun_exposed_lower_leg	0.999981
3591	ENSG00000078319	PMS2P1	-0.615983	-0.0535644	0.537906	0.0203755	0.0706461	3.27495e-07	1.20751e-06	8	9	9	C1	Skin. sun exposed lower leg (GTEx)	EpiXcan	0.999822	skin_sun_exposed_lower_leg	0.999981
3592	ENSG00000158234	FAIM	0.615659	0.0432307	0.53812	0.0370147	0.135057	6.50446e-13	3.97444e-12	3	4	4	C1	Skin. sun exposed lower leg (GTEx)	EpiXcan	0.999822	skin_sun_exposed_lower_leg	0.999981
3593	ENSG00000214279	SCART1	0.615235	0.0446025	0.5384	0.0327191	0.0359885	0.000323897	0.000865062	10	13	13	C1	Skin. sun exposed lower leg (GTEx)	EpiXcan	0.999822	skin_sun_exposed_lower_leg	0.999981
3594	ENSG00000161692	DBF4B	-0.615235	-0.0179006	0.5384	0.181843	0.404867	3.88459e-44	1.23138e-42	27	36	36	C1	Skin. sun exposed lower leg (GTEx)	EpiXcan	0.999822	skin_sun_exposed_lower_leg	0.999981
3595	ENSG00000020922	MRE11	-0.615149	-0.00947106	0.538456	0.449894	0.64887	7.31279e-94	2.17999e-91	32	39	39	C1	Skin. sun exposed lower leg (GTEx)	EpiXcan	0.999822	skin_sun_exposed_lower_leg	0.999981
3596	ENSG00000052841	TTC17	-0.615054	-0.0575609	0.538519	0.0106481	0.0218001	0.00547234	0.0126963	14	17	17	C1	Skin. sun exposed lower leg (GTEx)	EpiXcan	0.999822	skin_sun_exposed_lower_leg	0.999981
3597	ENSG00000080189	SLC35C2	-0.614217	-0.032461	0.539072	0.0786044	0.0224046	0.00530079	0.0123068	73	83	83	C1	Skin. sun exposed lower leg (GTEx)	EpiXcan	0.999822	skin_sun_exposed_lower_leg	0.999981
3598	ENSG00000132002	DNAJB1	-0.613823	-0.0395839	0.539333	0.0552182	0.063644	1.42846e-06	4.95891e-06	34	38	38	C1	Skin. sun exposed lower leg (GTEx)	EpiXcan	0.999822	skin_sun_exposed_lower_leg	0.999981
3599	ENSG00000226742	HSBP1L1	0.613651	0.0444174	0.539446	0.0504751	0.0843727	1.89486e-08	7.85933e-08	25	29	29	C1	Skin. sun exposed lower leg (GTEx)	EpiXcan	0.999822	skin_sun_exposed_lower_leg	0.999981
3600	ENSG00000134278	SPIRE1	0.613539	0.0359801	0.53952	0.0396749	0.111817	1.02137e-10	5.19059e-10	18	24	24	C1	Skin. sun exposed lower leg (GTEx)	EpiXcan	0.999822	skin_sun_exposed_lower_leg	0.999981
3601	ENSG00000163866	SMIM12	0.613454	0.0287708	0.539576	0.0345337	0.0639806	9.56169e-07	3.37538e-06	23	27	27	C1	Skin. sun exposed lower leg (GTEx)	EpiXcan	0.999822	skin_sun_exposed_lower_leg	0.999981
3602	ENSG00000070366	SMG6	-0.613453	-0.0853722	0.539577	0.0120156	0.0229106	0.00416706	0.0098109	7	10	10	C1	Skin. sun exposed lower leg (GTEx)	EpiXcan	0.999822	skin_sun_exposed_lower_leg	0.999981
3603	ENSG00000185201	IFITM2	0.613064	0.0164683	0.539834	0.164477	0.246295	8.45188e-24	1.00868e-22	52	62	62	C1	Skin. sun exposed lower leg (GTEx)	EpiXcan	0.999822	skin_sun_exposed_lower_leg	0.999981
3604	ENSG00000103353	UBFD1	-0.612773	-0.0928441	0.540026	0.0051956	0.0220547	0.00529196	0.01229	25	33	33	C1	Skin. sun exposed lower leg (GTEx)	EpiXcan	0.999822	skin_sun_exposed_lower_leg	0.999981
3605	ENSG00000109917	ZPR1	0.612584	0.0455898	0.540152	0.0228648	0.0172392	0.0142795	0.031527	29	32	32	C1	Skin. sun exposed lower leg (GTEx)	EpiXcan	0.999822	skin_sun_exposed_lower_leg	0.999981
3606	ENSG00000122696	SLC25A51	0.612377	0.0139499	0.540288	0.222711	0.276465	2.0182e-27	2.94552e-26	40	45	45	C1	Skin. sun exposed lower leg (GTEx)	EpiXcan	0.999822	skin_sun_exposed_lower_leg	0.999981
3607	ENSG00000167306	MYO5B	-0.612187	-0.0178666	0.540414	0.149215	0.133363	1.26526e-12	7.54362e-12	65	72	72	C1	Skin. sun exposed lower leg (GTEx)	EpiXcan	0.999822	skin_sun_exposed_lower_leg	0.999981
3608	ENSG00000184056	VPS33B	-0.611575	-0.0200894	0.540819	0.0106851	0.0594489	3.50767e-06	1.1657e-05	7	9	9	C1	Skin. sun exposed lower leg (GTEx)	EpiXcan	0.999822	skin_sun_exposed_lower_leg	0.999981
3609	ENSG00000164488	DACT2	0.610978	0.0388545	0.541214	0.0317648	0.0837201	2.97411e-08	1.20783e-07	35	49	49	C1	Skin. sun exposed lower leg (GTEx)	EpiXcan	0.999822	skin_sun_exposed_lower_leg	0.999981
3610	ENSG00000152782	PANK1	-0.610829	-0.0871409	0.541313	0.00828594	0.100098	1.34021e-09	6.10854e-09	7	9	9	C1	Skin. sun exposed lower leg (GTEx)	EpiXcan	0.999822	skin_sun_exposed_lower_leg	0.999981
3611	ENSG00000132004	FBXW9	-0.610744	-0.129941	0.541369	0.00447854	0.015559	0.0196092	0.0425235	2	4	4	C1	Skin. sun exposed lower leg (GTEx)	EpiXcan	0.999822	skin_sun_exposed_lower_leg	0.999981
3612	ENSG00000149328	GLB1L2	0.610706	0.0394844	0.541394	0.0346884	0.105254	4.46724e-10	2.14425e-09	20	28	28	C1	Skin. sun exposed lower leg (GTEx)	EpiXcan	0.999822	skin_sun_exposed_lower_leg	0.999981
3613	ENSG00000204685	STARD7-AS1	-0.610252	-0.041924	0.541695	0.011601	0.0208751	0.00629182	0.0145182	12	13	13	C1	Skin. sun exposed lower leg (GTEx)	EpiXcan	0.999822	skin_sun_exposed_lower_leg	0.999981
3614	ENSG00000237491	AL669831.5	0.610148	1.02846	0.541763	6.71948e-05	0.220564	4.59487e-21	4.75471e-20	2	12	12	C1	Skin. sun exposed lower leg (GTEx)	EpiXcan	0.999822	skin_sun_exposed_lower_leg	0.999981
3615	ENSG00000197728	RPS26	-0.609951	-0.00882948	0.541895	0.613798	0.763954	2.09385e-137	7.33422e-134	23	25	25	C1	Skin. sun exposed lower leg (GTEx)	EpiXcan	0.999822	skin_sun_exposed_lower_leg	0.999981
3616	ENSG00000236753	MKLN1-AS	-0.609937	-0.0412117	0.541904	0.0219308	0.0683507	7.09376e-07	2.53742e-06	21	30	30	C1	Skin. sun exposed lower leg (GTEx)	EpiXcan	0.999822	skin_sun_exposed_lower_leg	0.999981
3617	ENSG00000100292	HMOX1	-0.609881	-0.043261	0.541941	0.0291453	0.0807799	5.33139e-08	2.11609e-07	4	6	6	C1	Skin. sun exposed lower leg (GTEx)	EpiXcan	0.999822	skin_sun_exposed_lower_leg	0.999981
3618	ENSG00000115368	WDR75	0.609292	0.044043	0.542331	0.0251804	0.0897889	4.88358e-09	2.13159e-08	74	85	85	C1	Skin. sun exposed lower leg (GTEx)	EpiXcan	0.999822	skin_sun_exposed_lower_leg	0.999981
3619	ENSG00000068912	ERLEC1	0.609273	0.126221	0.542344	0.00565315	0.0164271	0.0167303	0.0365806	10	14	14	C1	Skin. sun exposed lower leg (GTEx)	EpiXcan	0.999822	skin_sun_exposed_lower_leg	0.999981
3620	ENSG00000185128	TBC1D3F	0.609174	0.0264383	0.542409	0.0880439	0.116319	5.41232e-11	2.80651e-10	42	52	52	C1	Skin. sun exposed lower leg (GTEx)	EpiXcan	0.999822	skin_sun_exposed_lower_leg	0.999981
3621	ENSG00000100802	C14orf93	0.609158	0.0359749	0.54242	0.0165052	0.017299	0.0141014	0.0311533	20	23	23	C1	Skin. sun exposed lower leg (GTEx)	EpiXcan	0.999822	skin_sun_exposed_lower_leg	0.999981
3622	ENSG00000106772	PRUNE2	0.609089	0.0587976	0.542466	0.0246261	0.0474913	3.42546e-05	0.000101985	9	10	10	C1	Skin. sun exposed lower leg (GTEx)	EpiXcan	0.999822	skin_sun_exposed_lower_leg	0.999981
3623	ENSG00000134317	GRHL1	-0.609053	-0.0178902	0.542489	0.126696	0.21658	1.1328e-21	1.22184e-20	105	133	133	C1	Skin. sun exposed lower leg (GTEx)	EpiXcan	0.999822	skin_sun_exposed_lower_leg	0.999981
3624	ENSG00000170469	SPATA24	-0.608837	-0.468352	0.542632	0.00017232	0.0294399	0.00119375	0.00297663	2	4	4	C1	Skin. sun exposed lower leg (GTEx)	EpiXcan	0.999822	skin_sun_exposed_lower_leg	0.999981
3625	ENSG00000182580	EPHB3	-0.608274	-0.0370427	0.543006	0.0303548	0.0121333	0.0407615	0.0847217	34	40	40	C1	Skin. sun exposed lower leg (GTEx)	EpiXcan	0.999822	skin_sun_exposed_lower_leg	0.999981
3626	ENSG00000134882	UBAC2	-0.608063	-0.0443457	0.543146	0.0221479	0.034655	0.000505548	0.00132051	17	19	19	C1	Skin. sun exposed lower leg (GTEx)	EpiXcan	0.999822	skin_sun_exposed_lower_leg	0.999981
3627	ENSG00000214106	PAXIP1-AS2	-0.607923	-0.0250158	0.543239	0.0676387	0.14524	9.02824e-14	5.92759e-13	10	11	11	C1	Skin. sun exposed lower leg (GTEx)	EpiXcan	0.999822	skin_sun_exposed_lower_leg	0.999981
3628	ENSG00000204536	CCHCR1	-0.607751	-0.0244635	0.543352	0.084139	0.332738	5.28031e-34	1.06449e-32	37	49	49	C1	Skin. sun exposed lower leg (GTEx)	EpiXcan	0.999822	skin_sun_exposed_lower_leg	0.999981
3629	ENSG00000214176	PLEKHM1P1	-0.607582	-0.134979	0.543465	0.0055994	0.0366574	0.000307782	0.000824695	19	25	25	C1	Skin. sun exposed lower leg (GTEx)	EpiXcan	0.999822	skin_sun_exposed_lower_leg	0.999981
3630	ENSG00000186432	KPNA4	-0.607215	-0.0741861	0.543708	0.00974811	0.0410954	0.000126675	0.000353063	6	7	7	C1	Skin. sun exposed lower leg (GTEx)	EpiXcan	0.999822	skin_sun_exposed_lower_leg	0.999981
3631	ENSG00000112592	TBP	0.607036	0.0456266	0.543827	0.0296637	0.0189039	0.0103693	0.0233388	16	18	18	C1	Skin. sun exposed lower leg (GTEx)	EpiXcan	0.999822	skin_sun_exposed_lower_leg	0.999981
3632	ENSG00000143882	ATP6V1C2	-0.606681	-0.077099	0.544063	0.0149592	0.0125053	0.037572	0.07843	22	26	26	C1	Skin. sun exposed lower leg (GTEx)	EpiXcan	0.999822	skin_sun_exposed_lower_leg	0.999981
3633	ENSG00000031003	FAM13B	-0.606668	-0.0481021	0.544072	0.0287407	0.057242	2.78216e-06	9.36468e-06	17	18	18	C1	Skin. sun exposed lower leg (GTEx)	EpiXcan	0.999822	skin_sun_exposed_lower_leg	0.999981
3634	ENSG00000185278	ZBTB37	-0.606657	-0.0611721	0.544078	0.0152481	0.0136896	0.0294913	0.0623868	26	33	33	C1	Skin. sun exposed lower leg (GTEx)	EpiXcan	0.999822	skin_sun_exposed_lower_leg	0.999981
3635	ENSG00000085382	HACE1	0.606427	0.043553	0.544231	0.0263948	0.0532328	1.11794e-05	3.51357e-05	12	12	12	C1	Skin. sun exposed lower leg (GTEx)	EpiXcan	0.999822	skin_sun_exposed_lower_leg	0.999981
3636	ENSG00000128271	ADORA2A	-0.606082	-0.0430822	0.54446	0.0287761	0.0624683	2.38583e-06	8.10766e-06	27	34	34	C1	Skin. sun exposed lower leg (GTEx)	EpiXcan	0.999822	skin_sun_exposed_lower_leg	0.999981
3637	ENSG00000138614	INTS14	-0.606066	-0.107013	0.544471	0.0079772	0.0138162	0.0281822	0.0597912	9	11	11	C1	Skin. sun exposed lower leg (GTEx)	EpiXcan	0.999822	skin_sun_exposed_lower_leg	0.999981
3638	ENSG00000105281	SLC1A5	-0.605681	-0.0305403	0.544726	0.0553432	0.0836357	3.71757e-08	1.49847e-07	22	25	25	C1	Skin. sun exposed lower leg (GTEx)	EpiXcan	0.999822	skin_sun_exposed_lower_leg	0.999981
3639	ENSG00000178977	LINC00324	0.605011	0.054021	0.545171	0.020137	0.0320638	0.000726402	0.00185994	30	40	40	C1	Skin. sun exposed lower leg (GTEx)	EpiXcan	0.999822	skin_sun_exposed_lower_leg	0.999981
3640	ENSG00000135476	ESPL1	-0.604938	-0.0231101	0.54522	0.0950306	0.200955	3.09047e-19	2.85812e-18	12	13	13	C1	Skin. sun exposed lower leg (GTEx)	EpiXcan	0.999822	skin_sun_exposed_lower_leg	0.999981
3641	ENSG00000140474	ULK3	0.604802	0.060094	0.545311	0.023506	0.0663418	1.13577e-06	3.9813e-06	14	17	17	C1	Skin. sun exposed lower leg (GTEx)	EpiXcan	0.999822	skin_sun_exposed_lower_leg	0.999981
3642	ENSG00000250462	LRRC37BP1	0.604633	0.0267557	0.545423	0.0721687	0.125818	1.82935e-12	1.07558e-11	21	26	26	C1	Skin. sun exposed lower leg (GTEx)	EpiXcan	0.999822	skin_sun_exposed_lower_leg	0.999981
3643	ENSG00000154134	ROBO3	-0.604578	-0.0310581	0.54546	0.0391052	0.0573742	6.17539e-06	1.99409e-05	23	24	24	C1	Skin. sun exposed lower leg (GTEx)	EpiXcan	0.999822	skin_sun_exposed_lower_leg	0.999981
3644	ENSG00000012660	ELOVL5	0.604371	0.0497534	0.545597	0.0180277	0.020994	0.00669227	0.0153941	10	10	10	C1	Skin. sun exposed lower leg (GTEx)	EpiXcan	0.999822	skin_sun_exposed_lower_leg	0.999981
3645	ENSG00000119242	CCDC92	-0.604267	-0.0251945	0.545666	0.072295	0.0709865	2.67882e-07	9.97156e-07	47	51	51	C1	Skin. sun exposed lower leg (GTEx)	EpiXcan	0.999822	skin_sun_exposed_lower_leg	0.999981
3646	ENSG00000131669	NINJ1	-0.603949	-0.0398504	0.545878	0.0234698	0.157456	8.29001e-15	5.84262e-14	15	19	19	C1	Skin. sun exposed lower leg (GTEx)	EpiXcan	0.999822	skin_sun_exposed_lower_leg	0.999981
3647	ENSG00000099625	CBARP	0.603738	0.0180451	0.546018	0.169047	0.248449	1.29625e-24	1.61294e-23	26	31	31	C1	Skin. sun exposed lower leg (GTEx)	EpiXcan	0.999822	skin_sun_exposed_lower_leg	0.999981
3648	ENSG00000106399	RPA3	0.60345	0.0139094	0.546209	0.274629	0.371254	1.68081e-39	4.36917e-38	28	38	38	C1	Skin. sun exposed lower leg (GTEx)	EpiXcan	0.999822	skin_sun_exposed_lower_leg	0.999981
3649	ENSG00000137177	KIF13A	-0.60329	-0.0293209	0.546316	0.0435	0.0643244	1.44378e-06	5.01074e-06	32	35	35	C1	Skin. sun exposed lower leg (GTEx)	EpiXcan	0.999822	skin_sun_exposed_lower_leg	0.999981
3650	ENSG00000181789	COPG1	0.603059	0.04231	0.54647	0.0297549	0.0142645	0.0255713	0.0545659	20	23	23	C1	Skin. sun exposed lower leg (GTEx)	EpiXcan	0.999822	skin_sun_exposed_lower_leg	0.999981
3651	ENSG00000105699	LSR	0.603013	0.124185	0.5465	0.00256771	0.020651	0.0070641	0.0161951	1	1	1	C1	Skin. sun exposed lower leg (GTEx)	EpiXcan	0.999822	skin_sun_exposed_lower_leg	0.999981
3652	ENSG00000091490	SEL1L3	-0.602442	-0.0368574	0.54688	0.0377198	0.101069	1.09127e-09	5.03286e-09	20	25	25	C1	Skin. sun exposed lower leg (GTEx)	EpiXcan	0.999822	skin_sun_exposed_lower_leg	0.999981
3653	ENSG00000128191	DGCR8	-0.602199	-0.0719508	0.547041	0.00717616	0.014661	0.0227278	0.0488403	6	7	7	C1	Skin. sun exposed lower leg (GTEx)	EpiXcan	0.999822	skin_sun_exposed_lower_leg	0.999981
3654	ENSG00000100814	CCNB1IP1	0.602153	0.0570961	0.547072	0.0136416	0.0549818	8.90474e-06	2.82384e-05	5	7	7	C1	Skin. sun exposed lower leg (GTEx)	EpiXcan	0.999822	skin_sun_exposed_lower_leg	0.999981
3655	ENSG00000139132	FGD4	-0.601714	-0.0239529	0.547365	0.0386785	0.0359121	0.000357136	0.000947697	22	25	25	C1	Skin. sun exposed lower leg (GTEx)	EpiXcan	0.999822	skin_sun_exposed_lower_leg	0.999981
3656	ENSG00000140391	TSPAN3	-0.601095	-0.0203555	0.547777	0.125691	0.156417	4.02383e-15	2.90159e-14	28	29	29	C1	Skin. sun exposed lower leg (GTEx)	EpiXcan	0.999822	skin_sun_exposed_lower_leg	0.999981
3657	ENSG00000133059	DSTYK	0.601041	0.028244	0.547813	0.0916026	0.129124	2.28914e-12	1.33973e-11	46	54	54	C1	Skin. sun exposed lower leg (GTEx)	EpiXcan	0.999822	skin_sun_exposed_lower_leg	0.999981
3658	ENSG00000168795	ZBTB5	-0.60081	-0.048508	0.547967	0.0259848	0.0935049	2.41695e-09	1.08157e-08	8	10	10	C1	Skin. sun exposed lower leg (GTEx)	EpiXcan	0.999822	skin_sun_exposed_lower_leg	0.999981
3659	ENSG00000152127	MGAT5	-0.600441	-0.629728	0.548212	0.000163083	0.0118272	0.0422322	0.0876614	2	3	3	C1	Skin. sun exposed lower leg (GTEx)	EpiXcan	0.999822	skin_sun_exposed_lower_leg	0.999981
3660	ENSG00000117133	RPF1	0.600088	0.0319186	0.548448	0.0192606	0.0291272	0.00123962	0.00308441	20	23	23	C1	Skin. sun exposed lower leg (GTEx)	EpiXcan	0.999822	skin_sun_exposed_lower_leg	0.999981
3661	ENSG00000158710	TAGLN2	-0.600036	-0.0707472	0.548482	0.0194416	0.0627734	1.95255e-06	6.69372e-06	11	12	12	C1	Skin. sun exposed lower leg (GTEx)	EpiXcan	0.999822	skin_sun_exposed_lower_leg	0.999981
3662	ENSG00000198417	MT1F	-0.599799	-0.0431378	0.54864	0.0419098	0.0390733	0.000186172	0.000510461	37	45	45	C1	Skin. sun exposed lower leg (GTEx)	EpiXcan	0.999822	skin_sun_exposed_lower_leg	0.999981
3663	ENSG00000183018	SPNS2	0.599161	0.0388111	0.549066	0.0263973	0.0481443	3.77063e-05	0.000111621	15	20	20	C1	Skin. sun exposed lower leg (GTEx)	EpiXcan	0.999822	skin_sun_exposed_lower_leg	0.999981
3664	ENSG00000126267	COX6B1	0.599011	0.0232081	0.549166	0.0903448	0.182288	1.8457e-17	1.53109e-16	14	17	17	C1	Skin. sun exposed lower leg (GTEx)	EpiXcan	0.999822	skin_sun_exposed_lower_leg	0.999981
3665	ENSG00000174501	ANKRD36C	0.598831	0.0405267	0.549286	0.0261397	0.0355711	0.000391777	0.00103531	39	58	58	C1	Skin. sun exposed lower leg (GTEx)	EpiXcan	0.999822	skin_sun_exposed_lower_leg	0.999981
3666	ENSG00000132879	FBXO44	0.598808	0.0263178	0.549301	0.0508298	0.0446567	4.62105e-05	0.000135366	51	62	62	C1	Skin. sun exposed lower leg (GTEx)	EpiXcan	0.999822	skin_sun_exposed_lower_leg	0.999981
3667	ENSG00000230715	AC018638.2	0.598589	0.00938961	0.549447	0.429368	0.586559	7.94914e-80	1.13648e-77	21	26	26	C1	Skin. sun exposed lower leg (GTEx)	EpiXcan	0.999822	skin_sun_exposed_lower_leg	0.999981
3668	ENSG00000083097	DOPEY1	0.598528	0.01353	0.549488	0.21018	0.226158	1.08777e-22	1.23607e-21	49	61	61	C1	Skin. sun exposed lower leg (GTEx)	EpiXcan	0.999822	skin_sun_exposed_lower_leg	0.999981
3669	ENSG00000140006	WDR89	-0.598443	-0.0415131	0.549545	0.0176825	0.0242037	0.00364648	0.00865068	5	7	7	C1	Skin. sun exposed lower leg (GTEx)	EpiXcan	0.999822	skin_sun_exposed_lower_leg	0.999981
3670	ENSG00000131398	KCNC3	0.598442	0.0193208	0.549545	0.0957168	0.288601	6.2875e-29	1.01608e-27	34	50	50	C1	Skin. sun exposed lower leg (GTEx)	EpiXcan	0.999822	skin_sun_exposed_lower_leg	0.999981
3671	ENSG00000136828	RALGPS1	-0.598182	-0.0297134	0.549718	0.0573918	0.0898364	6.33152e-09	2.74562e-08	19	23	23	C1	Skin. sun exposed lower leg (GTEx)	EpiXcan	0.999822	skin_sun_exposed_lower_leg	0.999981
3672	ENSG00000156787	TBC1D31	-0.597738	-0.132648	0.550015	0.00244428	0.0154774	0.0202704	0.0438759	3	4	4	C1	Skin. sun exposed lower leg (GTEx)	EpiXcan	0.999822	skin_sun_exposed_lower_leg	0.999981
3673	ENSG00000068885	IFT80	0.597629	0.0147244	0.550088	0.052391	0.0248764	0.00301651	0.00722715	53	68	68	C1	Skin. sun exposed lower leg (GTEx)	EpiXcan	0.999822	skin_sun_exposed_lower_leg	0.999981
3674	ENSG00000131143	COX4I1	0.597089	0.0334125	0.550448	0.0647665	0.0967398	1.67939e-09	7.60257e-09	41	60	60	C1	Skin. sun exposed lower leg (GTEx)	EpiXcan	0.999822	skin_sun_exposed_lower_leg	0.999981
3675	ENSG00000137513	NARS2	-0.597082	-0.0322033	0.550452	0.0320726	0.136282	5.86036e-13	3.5887e-12	13	21	21	C1	Skin. sun exposed lower leg (GTEx)	EpiXcan	0.999822	skin_sun_exposed_lower_leg	0.999981
3676	ENSG00000100353	EIF3D	-0.596541	-0.0376033	0.550814	0.0230651	0.0152192	0.0209999	0.0453288	33	44	44	C1	Skin. sun exposed lower leg (GTEx)	EpiXcan	0.999822	skin_sun_exposed_lower_leg	0.999981
3677	ENSG00000205084	TMEM231	-0.59648	-0.0319276	0.550854	0.042292	0.180199	2.88346e-17	2.3557e-16	8	11	11	C1	Skin. sun exposed lower leg (GTEx)	EpiXcan	0.999822	skin_sun_exposed_lower_leg	0.999981
3678	ENSG00000203392	AC105020.1	-0.595518	-0.0399583	0.551497	0.0284072	0.0579966	2.78757e-06	9.37511e-06	14	21	21	C1	Skin. sun exposed lower leg (GTEx)	EpiXcan	0.999822	skin_sun_exposed_lower_leg	0.999981
3679	ENSG00000198198	SZT2	-0.595385	-0.0625489	0.551586	0.0217871	0.0578431	5.44188e-06	1.7707e-05	22	27	27	C1	Skin. sun exposed lower leg (GTEx)	EpiXcan	0.999822	skin_sun_exposed_lower_leg	0.999981
3680	ENSG00000186889	TMEM17	0.595168	0.0270853	0.551731	0.0647709	0.108477	2.14562e-10	1.06264e-09	10	11	11	C1	Skin. sun exposed lower leg (GTEx)	EpiXcan	0.999822	skin_sun_exposed_lower_leg	0.999981
3681	ENSG00000105559	PLEKHA4	-0.594873	-0.0398831	0.551928	0.0285215	0.137623	2.15098e-13	1.36677e-12	5	7	7	C1	Skin. sun exposed lower leg (GTEx)	EpiXcan	0.999822	skin_sun_exposed_lower_leg	0.999981
3682	ENSG00000140931	CMTM3	0.59484	0.0463375	0.55195	0.0192086	0.106952	1.78832e-10	8.91359e-10	24	34	34	C1	Skin. sun exposed lower leg (GTEx)	EpiXcan	0.999822	skin_sun_exposed_lower_leg	0.999981
3683	ENSG00000141504	SAT2	-0.59448	-0.0453473	0.552191	0.0192847	0.0541512	1.10611e-05	3.47794e-05	28	34	34	C1	Skin. sun exposed lower leg (GTEx)	EpiXcan	0.999822	skin_sun_exposed_lower_leg	0.999981
3684	ENSG00000178568	ERBB4	0.594054	0.0481435	0.552476	0.0234218	0.0348795	0.000460072	0.00120894	19	26	26	C1	Skin. sun exposed lower leg (GTEx)	EpiXcan	0.999822	skin_sun_exposed_lower_leg	0.999981
3685	ENSG00000093072	ADA2	-0.593679	-0.0680104	0.552727	0.0098451	0.560882	5.58323e-72	5.75196e-70	10	12	12	C1	Skin. sun exposed lower leg (GTEx)	EpiXcan	0.999822	skin_sun_exposed_lower_leg	0.999981
3686	ENSG00000144214	LYG1	-0.593671	-0.0316205	0.552732	0.05533	0.0934477	4.40414e-09	1.92772e-08	20	26	26	C1	Skin. sun exposed lower leg (GTEx)	EpiXcan	0.999822	skin_sun_exposed_lower_leg	0.999981
3687	ENSG00000122512	PMS2	0.593602	0.0185938	0.552778	0.182393	0.318999	3.49042e-33	6.78284e-32	49	64	64	C1	Skin. sun exposed lower leg (GTEx)	EpiXcan	0.999822	skin_sun_exposed_lower_leg	0.999981
3688	ENSG00000103723	AP3B2	-0.593494	-0.0118469	0.55285	0.381363	0.50198	2.82826e-60	1.70805e-58	31	33	33	C1	Skin. sun exposed lower leg (GTEx)	EpiXcan	0.999822	skin_sun_exposed_lower_leg	0.999981
3689	ENSG00000272037	AP002907.1	0.593072	0.039999	0.553133	0.0301486	0.0219844	0.00524931	0.012197	26	35	35	C1	Skin. sun exposed lower leg (GTEx)	EpiXcan	0.999822	skin_sun_exposed_lower_leg	0.999981
3690	ENSG00000166037	CEP57	0.592609	0.0150345	0.553443	0.203123	0.356148	1.77833e-37	4.1527e-36	36	41	41	C1	Skin. sun exposed lower leg (GTEx)	EpiXcan	0.999822	skin_sun_exposed_lower_leg	0.999981
3691	ENSG00000064787	BCAS1	-0.592523	-0.056492	0.5535	0.0144107	0.0314627	0.000857005	0.00217409	7	8	8	C1	Skin. sun exposed lower leg (GTEx)	EpiXcan	0.999822	skin_sun_exposed_lower_leg	0.999981
3692	ENSG00000266714	MYO15B	0.592179	0.0126605	0.553731	0.195584	0.247123	6.01695e-24	7.26755e-23	49	55	55	C1	Skin. sun exposed lower leg (GTEx)	EpiXcan	0.999822	skin_sun_exposed_lower_leg	0.999981
3693	ENSG00000136111	TBC1D4	0.591869	0.014482	0.553938	0.213813	0.306562	7.18142e-31	1.25148e-29	52	58	58	C1	Skin. sun exposed lower leg (GTEx)	EpiXcan	0.999822	skin_sun_exposed_lower_leg	0.999981
3694	ENSG00000130560	UBAC1	0.591694	0.028479	0.554055	0.0548169	0.105478	3.26414e-10	1.59019e-09	52	67	67	C1	Skin. sun exposed lower leg (GTEx)	EpiXcan	0.999822	skin_sun_exposed_lower_leg	0.999981
3695	ENSG00000111361	EIF2B1	0.591682	0.0382638	0.554063	0.0278788	0.0785256	7.60494e-08	2.97634e-07	5	5	5	C1	Skin. sun exposed lower leg (GTEx)	EpiXcan	0.999822	skin_sun_exposed_lower_leg	0.999981
3696	ENSG00000114698	PLSCR4	0.59139	0.167046	0.554259	0.00152989	0.109937	7.73751e-11	3.96526e-10	5	7	7	C1	Skin. sun exposed lower leg (GTEx)	EpiXcan	0.999822	skin_sun_exposed_lower_leg	0.999981
3697	ENSG00000104888	SLC17A7	0.591106	0.0337558	0.554449	0.0503598	0.138176	2.68121e-13	1.68762e-12	6	8	8	C1	Skin. sun exposed lower leg (GTEx)	EpiXcan	0.999822	skin_sun_exposed_lower_leg	0.999981
3698	ENSG00000118965	WDR35	0.591085	0.110589	0.554463	0.00414598	0.075826	1.27611e-07	4.8878e-07	6	9	9	C1	Skin. sun exposed lower leg (GTEx)	EpiXcan	0.999822	skin_sun_exposed_lower_leg	0.999981
3699	ENSG00000113360	DROSHA	-0.590466	-0.0330338	0.554878	0.0361158	0.0754136	1.81755e-07	6.89007e-07	23	28	28	C1	Skin. sun exposed lower leg (GTEx)	EpiXcan	0.999822	skin_sun_exposed_lower_leg	0.999981
3700	ENSG00000160007	ARHGAP35	-0.589839	-0.0547902	0.555298	0.024224	0.0463628	4.45028e-05	0.000130554	14	17	17	C1	Skin. sun exposed lower leg (GTEx)	EpiXcan	0.999822	skin_sun_exposed_lower_leg	0.999981
3701	ENSG00000003147	ICA1	-0.589824	-0.0551216	0.555309	0.0147953	0.0231177	0.00356067	0.00845998	6	6	6	C1	Skin. sun exposed lower leg (GTEx)	EpiXcan	0.999822	skin_sun_exposed_lower_leg	0.999981
3702	ENSG00000206535	LNP1	0.589425	0.0369217	0.555576	0.0319425	0.0727745	3.07188e-07	1.13773e-06	6	7	7	C1	Skin. sun exposed lower leg (GTEx)	EpiXcan	0.999822	skin_sun_exposed_lower_leg	0.999981
3703	ENSG00000066185	ZMYND12	0.58912	0.0322873	0.555781	0.0399663	0.0367831	0.000289205	0.000776553	21	22	22	C1	Skin. sun exposed lower leg (GTEx)	EpiXcan	0.999822	skin_sun_exposed_lower_leg	0.999981
3704	ENSG00000130669	PAK4	-0.589017	-0.021599	0.55585	0.094906	0.150484	2.14926e-14	1.47397e-13	22	27	27	C1	Skin. sun exposed lower leg (GTEx)	EpiXcan	0.999822	skin_sun_exposed_lower_leg	0.999981
3705	ENSG00000115364	MRPL19	0.587865	0.0139005	0.556623	0.186269	0.246024	9.08724e-24	1.08359e-22	35	42	42	C1	Skin. sun exposed lower leg (GTEx)	EpiXcan	0.999822	skin_sun_exposed_lower_leg	0.999981
3706	ENSG00000144426	NBEAL1	-0.587634	-0.0308983	0.556778	0.0348625	0.0372528	0.000303193	0.00081302	20	20	20	C1	Skin. sun exposed lower leg (GTEx)	EpiXcan	0.999822	skin_sun_exposed_lower_leg	0.999981
3707	ENSG00000162066	AMDHD2	-0.587444	-0.0809958	0.556906	0.0153665	0.0304493	0.00110397	0.00276556	10	15	15	C1	Skin. sun exposed lower leg (GTEx)	EpiXcan	0.999822	skin_sun_exposed_lower_leg	0.999981
3708	ENSG00000163933	RFT1	-0.58726	-0.0150813	0.557029	0.17964	0.26489	1.54831e-26	2.1564e-25	28	30	30	C1	Skin. sun exposed lower leg (GTEx)	EpiXcan	0.999822	skin_sun_exposed_lower_leg	0.999981
3709	ENSG00000138792	ENPEP	-0.587005	-0.971695	0.5572	6.07465e-05	0.0234162	0.00427057	0.0100445	1	3	3	C1	Skin. sun exposed lower leg (GTEx)	EpiXcan	0.999822	skin_sun_exposed_lower_leg	0.999981
3710	ENSG00000146147	MLIP	0.586518	0.0205339	0.557527	0.152612	0.213413	2.6143e-20	2.59596e-19	83	97	97	C1	Skin. sun exposed lower leg (GTEx)	EpiXcan	0.999822	skin_sun_exposed_lower_leg	0.999981
3711	ENSG00000198542	ITGBL1	0.586331	0.0344533	0.557653	0.0412992	0.0208557	0.00663464	0.0152665	47	59	59	C1	Skin. sun exposed lower leg (GTEx)	EpiXcan	0.999822	skin_sun_exposed_lower_leg	0.999981
3712	ENSG00000168291	PDHB	0.586091	0.0276806	0.557814	0.0731833	0.15188	1.26286e-14	8.82048e-14	21	27	27	C1	Skin. sun exposed lower leg (GTEx)	EpiXcan	0.999822	skin_sun_exposed_lower_leg	0.999981
3713	ENSG00000102781	KATNAL1	0.586066	0.0618975	0.557831	0.0216422	0.0243848	0.00339662	0.00808942	25	33	33	C1	Skin. sun exposed lower leg (GTEx)	EpiXcan	0.999822	skin_sun_exposed_lower_leg	0.999981
3714	ENSG00000187513	GJA4	-0.585979	-0.0730105	0.557889	0.0642924	0.0192208	0.00959462	0.0216928	65	74	74	C1	Skin. sun exposed lower leg (GTEx)	EpiXcan	0.999822	skin_sun_exposed_lower_leg	0.999981
3715	ENSG00000172340	SUCLG2	0.585768	0.0249914	0.558032	0.0743184	0.156374	7.73404e-15	5.47281e-14	53	68	68	C1	Skin. sun exposed lower leg (GTEx)	EpiXcan	0.999822	skin_sun_exposed_lower_leg	0.999981
3716	ENSG00000132313	MRPL35	-0.58546	-0.056477	0.558238	0.0204901	0.205125	1.16966e-19	1.11635e-18	21	32	32	C1	Skin. sun exposed lower leg (GTEx)	EpiXcan	0.999822	skin_sun_exposed_lower_leg	0.999981
3717	ENSG00000114784	EIF1B	-0.585375	-0.105161	0.558295	0.00545689	0.0123351	0.0385828	0.0803962	13	16	16	C1	Skin. sun exposed lower leg (GTEx)	EpiXcan	0.999822	skin_sun_exposed_lower_leg	0.999981
3718	ENSG00000172731	LRRC20	-0.585023	-0.023931	0.558532	0.106896	0.316662	4.07773e-32	7.53735e-31	45	59	59	C1	Skin. sun exposed lower leg (GTEx)	EpiXcan	0.999822	skin_sun_exposed_lower_leg	0.999981
3719	ENSG00000169592	INO80E	0.58499	0.0235991	0.558554	0.0600623	0.157834	5.40754e-15	3.86556e-14	16	21	21	C1	Skin. sun exposed lower leg (GTEx)	EpiXcan	0.999822	skin_sun_exposed_lower_leg	0.999981
3720	ENSG00000119718	EIF2B2	-0.584788	-0.0388044	0.558691	0.0462059	0.107017	1.54825e-10	7.74733e-10	33	38	38	C1	Skin. sun exposed lower leg (GTEx)	EpiXcan	0.999822	skin_sun_exposed_lower_leg	0.999981
3721	ENSG00000127578	WFIKKN1	-0.584749	-0.0121184	0.558716	0.261634	0.547862	2.96751e-69	2.56653e-67	54	67	67	C1	Skin. sun exposed lower leg (GTEx)	EpiXcan	0.999822	skin_sun_exposed_lower_leg	0.999981
3722	ENSG00000054219	LY75	0.584661	0.0129278	0.558775	0.303829	0.452705	2.75468e-51	1.15904e-49	16	20	20	C1	Skin. sun exposed lower leg (GTEx)	EpiXcan	0.999822	skin_sun_exposed_lower_leg	0.999981
3723	ENSG00000198133	TMEM229B	-0.584553	-0.0247107	0.558848	0.0670662	0.0719994	3.08801e-07	1.14279e-06	31	35	35	C1	Skin. sun exposed lower leg (GTEx)	EpiXcan	0.999822	skin_sun_exposed_lower_leg	0.999981
3724	ENSG00000119231	SENP5	-0.584507	-0.0375702	0.558879	0.0319879	0.0594202	4.20809e-06	1.38631e-05	33	37	37	C1	Skin. sun exposed lower leg (GTEx)	EpiXcan	0.999822	skin_sun_exposed_lower_leg	0.999981
3725	ENSG00000163644	PPM1K	-0.584494	-0.0191412	0.558888	0.163216	0.0593416	2.8753e-06	9.6655e-06	112	130	130	C1	Skin. sun exposed lower leg (GTEx)	EpiXcan	0.999822	skin_sun_exposed_lower_leg	0.999981
3726	ENSG00000185986	SDHAP3	-0.584151	-0.0335789	0.559119	0.044617	0.221865	3.53231e-21	3.71638e-20	23	26	26	C1	Skin. sun exposed lower leg (GTEx)	EpiXcan	0.999822	skin_sun_exposed_lower_leg	0.999981
3727	ENSG00000067596	DHX8	0.583779	0.0114802	0.559369	0.258815	0.314697	1.41241e-32	2.66701e-31	56	59	59	C1	Skin. sun exposed lower leg (GTEx)	EpiXcan	0.999822	skin_sun_exposed_lower_leg	0.999981
3728	ENSG00000188290	HES4	-0.583702	-0.117502	0.559421	0.00317843	0.0114075	0.0447252	0.0924938	2	4	4	C1	Skin. sun exposed lower leg (GTEx)	EpiXcan	0.999822	skin_sun_exposed_lower_leg	0.999981
3729	ENSG00000100949	RABGGTA	0.583478	0.0404736	0.559572	0.0259841	0.0272204	0.00204857	0.00498913	44	51	51	C1	Skin. sun exposed lower leg (GTEx)	EpiXcan	0.999822	skin_sun_exposed_lower_leg	0.999981
3730	ENSG00000133704	IPO8	-0.58324	-0.0135286	0.559732	0.183105	0.260715	6.6848e-26	8.98855e-25	86	96	96	C1	Skin. sun exposed lower leg (GTEx)	EpiXcan	0.999822	skin_sun_exposed_lower_leg	0.999981
3731	ENSG00000133114	GPALPP1	-0.583009	-0.125361	0.559887	0.00572228	0.0338249	0.00059473	0.00154082	5	6	6	C1	Skin. sun exposed lower leg (GTEx)	EpiXcan	0.999822	skin_sun_exposed_lower_leg	0.999981
3732	ENSG00000231160	KLF3-AS1	0.582655	0.0161242	0.560126	0.186237	0.346319	1.0978e-35	2.38101e-34	16	20	20	C1	Skin. sun exposed lower leg (GTEx)	EpiXcan	0.999822	skin_sun_exposed_lower_leg	0.999981
3733	ENSG00000175279	CENPS	-0.582614	-0.0401427	0.560153	0.0138523	0.0526294	1.34764e-05	4.19874e-05	9	13	13	C1	Skin. sun exposed lower leg (GTEx)	EpiXcan	0.999822	skin_sun_exposed_lower_leg	0.999981
3734	ENSG00000268006	PTOV1-AS1	0.582104	0.0397807	0.560497	0.0312014	0.105107	4.20222e-10	2.02119e-09	24	27	27	C1	Skin. sun exposed lower leg (GTEx)	EpiXcan	0.999822	skin_sun_exposed_lower_leg	0.999981
3735	ENSG00000171236	LRG1	-0.582011	-0.29102	0.560559	0.00102117	0.0105633	0.0548047	0.111576	5	7	7	C1	Skin. sun exposed lower leg (GTEx)	EpiXcan	0.999822	skin_sun_exposed_lower_leg	0.999981
3736	ENSG00000122378	FAM213A	-0.581825	-0.0386935	0.560684	0.0289226	0.221467	1.03573e-21	1.11886e-20	8	12	12	C1	Skin. sun exposed lower leg (GTEx)	EpiXcan	0.999822	skin_sun_exposed_lower_leg	0.999981
3737	ENSG00000100266	PACSIN2	-0.5818	-0.0278348	0.560701	0.0496396	0.12889	2.13134e-12	1.24946e-11	12	14	14	C1	Skin. sun exposed lower leg (GTEx)	EpiXcan	0.999822	skin_sun_exposed_lower_leg	0.999981
3738	ENSG00000196756	SNHG17	-0.581759	-0.0107172	0.560729	0.336923	0.472713	4.27369e-55	2.09366e-53	26	31	31	C1	Skin. sun exposed lower leg (GTEx)	EpiXcan	0.999822	skin_sun_exposed_lower_leg	0.999981
3739	ENSG00000167984	NLRC3	-0.581468	-0.0137615	0.560925	0.253838	0.379504	6.42334e-41	1.77861e-39	40	46	46	C1	Skin. sun exposed lower leg (GTEx)	EpiXcan	0.999822	skin_sun_exposed_lower_leg	0.999981
3740	ENSG00000013374	NUB1	-0.581198	-0.0340584	0.561107	0.0597087	0.102198	7.33994e-10	3.451e-09	35	39	39	C1	Skin. sun exposed lower leg (GTEx)	EpiXcan	0.999822	skin_sun_exposed_lower_leg	0.999981
3741	ENSG00000160117	ANKLE1	-0.580817	-0.0297642	0.561364	0.0455103	0.167715	7.37036e-16	5.55792e-15	39	48	48	C1	Skin. sun exposed lower leg (GTEx)	EpiXcan	0.999822	skin_sun_exposed_lower_leg	0.999981
3742	ENSG00000106823	ECM2	0.580616	0.0821306	0.5615	0.00838454	0.0284935	0.00145278	0.00359374	4	6	6	C1	Skin. sun exposed lower leg (GTEx)	EpiXcan	0.999822	skin_sun_exposed_lower_leg	0.999981
3743	ENSG00000196167	COLCA1	-0.580193	-0.0719776	0.561784	0.0072362	0.0102945	0.0572184	0.116002	8	10	10	C1	Skin. sun exposed lower leg (GTEx)	EpiXcan	0.999822	skin_sun_exposed_lower_leg	0.999981
3744	ENSG00000021762	OSBPL5	-0.579957	-0.0187691	0.561944	0.125531	0.218088	4.41189e-21	4.58568e-20	18	22	22	C1	Skin. sun exposed lower leg (GTEx)	EpiXcan	0.999822	skin_sun_exposed_lower_leg	0.999981
3745	ENSG00000119943	PYROXD2	0.579801	0.0121189	0.562049	0.347696	0.48276	2.95082e-57	1.56015e-55	31	36	36	C1	Skin. sun exposed lower leg (GTEx)	EpiXcan	0.999822	skin_sun_exposed_lower_leg	0.999981
3746	ENSG00000173546	CSPG4	-0.579655	-0.0285357	0.562147	0.0519304	0.0110733	0.0500828	0.102755	35	49	49	C1	Skin. sun exposed lower leg (GTEx)	EpiXcan	0.999822	skin_sun_exposed_lower_leg	0.999981
3747	ENSG00000048544	MRPS10	-0.579447	-0.0186622	0.562288	0.1416	0.343939	8.96248e-36	1.97132e-34	20	33	33	C1	Skin. sun exposed lower leg (GTEx)	EpiXcan	0.999822	skin_sun_exposed_lower_leg	0.999981
3748	ENSG00000139719	VPS33A	-0.578899	-0.0553656	0.562657	0.0126475	0.0462268	4.63147e-05	0.000135643	17	17	17	C1	Skin. sun exposed lower leg (GTEx)	EpiXcan	0.999822	skin_sun_exposed_lower_leg	0.999981
3749	ENSG00000153246	PLA2R1	-0.57875	-0.0276897	0.562758	0.0518668	0.0584277	4.57335e-06	1.49993e-05	20	27	27	C1	Skin. sun exposed lower leg (GTEx)	EpiXcan	0.999822	skin_sun_exposed_lower_leg	0.999981
3750	ENSG00000128563	PRKRIP1	0.578509	0.0549468	0.562921	0.0180744	0.0571991	6.00501e-06	1.94265e-05	6	7	7	C1	Skin. sun exposed lower leg (GTEx)	EpiXcan	0.999822	skin_sun_exposed_lower_leg	0.999981
3751	ENSG00000133216	EPHB2	-0.578285	-0.0573	0.563072	0.0122458	0.0862048	2.34867e-08	9.64456e-08	10	11	11	C1	Skin. sun exposed lower leg (GTEx)	EpiXcan	0.999822	skin_sun_exposed_lower_leg	0.999981
3752	ENSG00000115946	PNO1	-0.577452	-0.0808751	0.563634	0.00596527	0.0253789	0.00283284	0.00680922	9	10	10	C1	Skin. sun exposed lower leg (GTEx)	EpiXcan	0.999822	skin_sun_exposed_lower_leg	0.999981
3753	ENSG00000120129	DUSP1	0.577353	0.0784412	0.563701	0.0129981	0.0171423	0.0139551	0.0308448	30	36	36	C1	Skin. sun exposed lower leg (GTEx)	EpiXcan	0.999822	skin_sun_exposed_lower_leg	0.999981
3754	ENSG00000111275	ALDH2	-0.577285	-0.0197801	0.563747	0.121356	0.266696	4.62812e-27	6.63033e-26	15	20	20	C1	Skin. sun exposed lower leg (GTEx)	EpiXcan	0.999822	skin_sun_exposed_lower_leg	0.999981
3755	ENSG00000170889	RPS9	-0.577063	-0.0208911	0.563897	0.133293	0.262638	1.00025e-25	1.33091e-24	67	78	78	C1	Skin. sun exposed lower leg (GTEx)	EpiXcan	0.999822	skin_sun_exposed_lower_leg	0.999981
3756	ENSG00000052126	PLEKHA5	-0.576745	-0.091315	0.564112	0.00433981	0.0129078	0.03432	0.0720063	11	15	15	C1	Skin. sun exposed lower leg (GTEx)	EpiXcan	0.999822	skin_sun_exposed_lower_leg	0.999981
3757	ENSG00000177556	ATOX1	0.576638	0.0414976	0.564184	0.0253214	0.0609332	3.00559e-06	1.00841e-05	15	20	20	C1	Skin. sun exposed lower leg (GTEx)	EpiXcan	0.999822	skin_sun_exposed_lower_leg	0.999981
3758	ENSG00000000419	DPM1	0.576465	0.0437051	0.564301	0.011862	0.0191548	0.00955827	0.0216176	20	24	24	C1	Skin. sun exposed lower leg (GTEx)	EpiXcan	0.999822	skin_sun_exposed_lower_leg	0.999981
3759	ENSG00000075413	MARK3	-0.576375	-0.0227788	0.564362	0.0857282	0.181614	1.59354e-17	1.32899e-16	14	18	18	C1	Skin. sun exposed lower leg (GTEx)	EpiXcan	0.999822	skin_sun_exposed_lower_leg	0.999981
3760	ENSG00000166997	CNPY4	0.576297	0.0779693	0.564414	0.0117533	0.0238889	0.00360849	0.0085678	11	13	13	C1	Skin. sun exposed lower leg (GTEx)	EpiXcan	0.999822	skin_sun_exposed_lower_leg	0.999981
3761	ENSG00000105520	PLPPR2	0.576275	0.0415145	0.564429	0.0284063	0.102623	5.63873e-10	2.68265e-09	5	7	7	C1	Skin. sun exposed lower leg (GTEx)	EpiXcan	0.999822	skin_sun_exposed_lower_leg	0.999981
3762	ENSG00000109111	SUPT6H	-0.576156	-0.0549129	0.56451	0.02325	0.0399998	0.000173614	0.000477619	19	21	21	C1	Skin. sun exposed lower leg (GTEx)	EpiXcan	0.999822	skin_sun_exposed_lower_leg	0.999981
3763	ENSG00000121957	GPSM2	-0.576036	-0.0315201	0.564591	0.0414591	0.0736369	1.85581e-07	7.02939e-07	36	41	41	C1	Skin. sun exposed lower leg (GTEx)	EpiXcan	0.999822	skin_sun_exposed_lower_leg	0.999981
3764	ENSG00000235387	SPAAR	0.575876	0.0639905	0.564699	0.0154107	0.087966	8.61755e-09	3.69011e-08	23	30	30	C1	Skin. sun exposed lower leg (GTEx)	EpiXcan	0.999822	skin_sun_exposed_lower_leg	0.999981
3765	ENSG00000175348	TMEM9B	-0.575809	-0.0250443	0.564744	0.0924515	0.147033	3.97466e-14	2.67607e-13	38	49	49	C1	Skin. sun exposed lower leg (GTEx)	EpiXcan	0.999822	skin_sun_exposed_lower_leg	0.999981
3766	ENSG00000197991	AL592490.1	-0.575183	-0.0489563	0.565167	0.0306377	0.0334372	0.000601813	0.00155687	65	72	72	C1	Skin. sun exposed lower leg (GTEx)	EpiXcan	0.999822	skin_sun_exposed_lower_leg	0.999981
3767	ENSG00000141959	PFKL	-0.575159	-0.0173786	0.565184	0.0997279	0.278371	6.96617e-28	1.05289e-26	40	54	54	C1	Skin. sun exposed lower leg (GTEx)	EpiXcan	0.999822	skin_sun_exposed_lower_leg	0.999981
3768	ENSG00000198729	PPP1R14C	0.574856	0.0262614	0.565389	0.1021	0.187875	1.57225e-18	1.39865e-17	40	46	46	C1	Skin. sun exposed lower leg (GTEx)	EpiXcan	0.999822	skin_sun_exposed_lower_leg	0.999981
3769	ENSG00000233885	YEATS2-AS1	-0.574826	-0.0241541	0.565409	0.0771281	0.365766	5.55683e-39	1.4079e-37	49	67	67	C1	Skin. sun exposed lower leg (GTEx)	EpiXcan	0.999822	skin_sun_exposed_lower_leg	0.999981
3770	ENSG00000206053	JPT2	0.574402	0.0347775	0.565696	0.0595357	0.126299	4.48802e-12	2.56242e-11	9	14	14	C1	Skin. sun exposed lower leg (GTEx)	EpiXcan	0.999822	skin_sun_exposed_lower_leg	0.999981
3771	ENSG00000007341	ST7L	0.574335	0.0231759	0.565741	0.0569297	0.166717	1.54784e-16	1.21161e-15	20	27	27	C1	Skin. sun exposed lower leg (GTEx)	EpiXcan	0.999822	skin_sun_exposed_lower_leg	0.999981
3772	ENSG00000148110	MFSD14B	0.574044	0.030724	0.565938	0.0709811	0.118331	3.44206e-11	1.82332e-10	28	32	32	C1	Skin. sun exposed lower leg (GTEx)	EpiXcan	0.999822	skin_sun_exposed_lower_leg	0.999981
3773	ENSG00000215271	HOMEZ	0.572776	0.0948412	0.566796	0.00518051	0.0332843	0.000585406	0.00151779	2	2	2	C1	Skin. sun exposed lower leg (GTEx)	EpiXcan	0.999822	skin_sun_exposed_lower_leg	0.999981
3774	ENSG00000174943	KCTD13	0.572602	0.0780749	0.566914	0.0104064	0.0103969	0.0563823	0.114456	15	19	19	C1	Skin. sun exposed lower leg (GTEx)	EpiXcan	0.999822	skin_sun_exposed_lower_leg	0.999981
3775	ENSG00000146648	EGFR	-0.572532	-0.0591224	0.566962	0.0167351	0.0274827	0.00158761	0.00391414	23	25	25	C1	Skin. sun exposed lower leg (GTEx)	EpiXcan	0.999822	skin_sun_exposed_lower_leg	0.999981
3776	ENSG00000237940	LINC01238	-0.5722	-0.037656	0.567187	0.0930792	0.300903	1.9944e-30	3.42446e-29	63	86	86	C1	Skin. sun exposed lower leg (GTEx)	EpiXcan	0.999822	skin_sun_exposed_lower_leg	0.999981
3777	ENSG00000152382	TADA1	-0.571925	-0.023039	0.567373	0.107822	0.15094	2.80058e-14	1.91037e-13	29	34	34	C1	Skin. sun exposed lower leg (GTEx)	EpiXcan	0.999822	skin_sun_exposed_lower_leg	0.999981
3778	ENSG00000198521	ZNF43	-0.571876	-0.0269094	0.567406	0.0144593	0.0242018	0.00352787	0.00838633	23	31	31	C1	Skin. sun exposed lower leg (GTEx)	EpiXcan	0.999822	skin_sun_exposed_lower_leg	0.999981
3779	ENSG00000164930	FZD6	-0.571274	-0.0476466	0.567814	0.0203097	0.020166	0.00704375	0.0161575	14	15	15	C1	Skin. sun exposed lower leg (GTEx)	EpiXcan	0.999822	skin_sun_exposed_lower_leg	0.999981
3780	ENSG00000184220	CMSS1	0.571223	0.0835163	0.567848	0.00700727	0.017896	0.0123138	0.0274334	3	3	3	C1	Skin. sun exposed lower leg (GTEx)	EpiXcan	0.999822	skin_sun_exposed_lower_leg	0.999981
3781	ENSG00000163161	ERCC3	0.571085	0.0157658	0.567942	0.162646	0.276327	2.407e-27	3.50203e-26	31	38	38	C1	Skin. sun exposed lower leg (GTEx)	EpiXcan	0.999822	skin_sun_exposed_lower_leg	0.999981
3782	ENSG00000137486	ARRB1	-0.570757	-0.0437289	0.568164	0.0216993	0.0747903	2.15334e-07	8.10381e-07	15	20	20	C1	Skin. sun exposed lower leg (GTEx)	EpiXcan	0.999822	skin_sun_exposed_lower_leg	0.999981
3783	ENSG00000148803	FUOM	0.570608	0.0613325	0.568265	0.00896167	0.0433851	9.07619e-05	0.000257422	6	7	7	C1	Skin. sun exposed lower leg (GTEx)	EpiXcan	0.999822	skin_sun_exposed_lower_leg	0.999981
3784	ENSG00000197497	ZNF665	0.570337	0.0550555	0.568449	0.015456	0.0424363	0.000104427	0.000294154	13	14	14	C1	Skin. sun exposed lower leg (GTEx)	EpiXcan	0.999822	skin_sun_exposed_lower_leg	0.999981
3785	ENSG00000197568	HHLA3	-0.570277	-0.0984001	0.56849	0.00469631	0.0395603	0.00016441	0.000453364	10	15	15	C1	Skin. sun exposed lower leg (GTEx)	EpiXcan	0.999822	skin_sun_exposed_lower_leg	0.999981
3786	ENSG00000104679	R3HCC1	-0.570277	-0.0678465	0.56849	0.0114207	0.011098	0.0487282	0.100195	17	17	17	C1	Skin. sun exposed lower leg (GTEx)	EpiXcan	0.999822	skin_sun_exposed_lower_leg	0.999981
3787	ENSG00000105708	ZNF14	0.570204	0.0359811	0.568539	0.0329457	0.0405122	0.000156841	0.00043326	15	21	21	C1	Skin. sun exposed lower leg (GTEx)	EpiXcan	0.999822	skin_sun_exposed_lower_leg	0.999981
3788	ENSG00000141562	NARF	-0.57017	-0.0456544	0.568562	0.0216591	0.120029	1.61763e-11	8.80181e-11	12	16	16	C1	Skin. sun exposed lower leg (GTEx)	EpiXcan	0.999822	skin_sun_exposed_lower_leg	0.999981
3789	ENSG00000127616	SMARCA4	-0.570152	-0.0603546	0.568575	0.0236994	0.158472	5.10551e-15	3.65899e-14	16	26	26	C1	Skin. sun exposed lower leg (GTEx)	EpiXcan	0.999822	skin_sun_exposed_lower_leg	0.999981
3790	ENSG00000253305	PCDHGB6	-0.569802	-0.102408	0.568812	0.00776129	0.0198067	0.00812081	0.0184979	10	11	11	C1	Skin. sun exposed lower leg (GTEx)	EpiXcan	0.999822	skin_sun_exposed_lower_leg	0.999981
3791	ENSG00000166479	TMX3	-0.569586	-0.0425825	0.568958	0.0268953	0.0852225	2.14122e-08	8.8263e-08	11	13	13	C1	Skin. sun exposed lower leg (GTEx)	EpiXcan	0.999822	skin_sun_exposed_lower_leg	0.999981
3792	ENSG00000271959	AC100803.3	0.569297	0.0501953	0.569155	0.0173245	0.0297151	0.00114686	0.0028653	9	12	12	C1	Skin. sun exposed lower leg (GTEx)	EpiXcan	0.999822	skin_sun_exposed_lower_leg	0.999981
3793	ENSG00000141622	RNF165	-0.569288	-0.111438	0.569161	0.00403527	0.0170221	0.0141923	0.0313395	3	5	5	C1	Skin. sun exposed lower leg (GTEx)	EpiXcan	0.999822	skin_sun_exposed_lower_leg	0.999981
3794	ENSG00000213246	SUPT4H1	0.568614	0.0242004	0.569618	0.0621081	0.0963053	2.29134e-09	1.027e-08	17	20	20	C1	Skin. sun exposed lower leg (GTEx)	EpiXcan	0.999822	skin_sun_exposed_lower_leg	0.999981
3795	ENSG00000079335	CDC14A	0.568477	0.024203	0.569711	0.0624186	0.0347817	0.00049771	0.00130149	41	52	52	C1	Skin. sun exposed lower leg (GTEx)	EpiXcan	0.999822	skin_sun_exposed_lower_leg	0.999981
3796	ENSG00000133030	MPRIP	0.568153	0.0472857	0.569931	0.0128962	0.0249113	0.00286105	0.00687348	6	6	6	C1	Skin. sun exposed lower leg (GTEx)	EpiXcan	0.999822	skin_sun_exposed_lower_leg	0.999981
3797	ENSG00000142534	RPS11	-0.568089	-0.0342034	0.569975	0.0361917	0.0859317	1.61966e-08	6.768e-08	18	19	19	C1	Skin. sun exposed lower leg (GTEx)	EpiXcan	0.999822	skin_sun_exposed_lower_leg	0.999981
3798	ENSG00000243708	PLA2G4B	-0.56803	-0.0303825	0.570015	0.0428184	0.275369	1.38036e-27	2.0401e-26	16	26	26	C1	Skin. sun exposed lower leg (GTEx)	EpiXcan	0.999822	skin_sun_exposed_lower_leg	0.999981
3799	ENSG00000105894	PTN	0.567935	0.0598845	0.570079	0.012861	0.0536014	1.27757e-05	3.98932e-05	5	6	6	C1	Skin. sun exposed lower leg (GTEx)	EpiXcan	0.999822	skin_sun_exposed_lower_leg	0.999981
3800	ENSG00000114021	NIT2	-0.567807	-0.0269185	0.570166	0.0637131	0.0943693	2.53138e-09	1.12989e-08	23	24	24	C1	Skin. sun exposed lower leg (GTEx)	EpiXcan	0.999822	skin_sun_exposed_lower_leg	0.999981
3801	ENSG00000148908	RGS10	0.567655	0.0240752	0.570269	0.0679087	0.124803	7.22704e-12	4.05844e-11	23	26	26	C1	Skin. sun exposed lower leg (GTEx)	EpiXcan	0.999822	skin_sun_exposed_lower_leg	0.999981
3802	ENSG00000189159	JPT1	-0.567165	-0.0536166	0.570602	0.0242702	0.0330896	0.00062282	0.00160676	17	18	18	C1	Skin. sun exposed lower leg (GTEx)	EpiXcan	0.999822	skin_sun_exposed_lower_leg	0.999981
3803	ENSG00000146918	NCAPG2	0.56704	0.0289326	0.570687	0.060534	0.123082	5.22799e-12	2.96796e-11	4	5	5	C1	Skin. sun exposed lower leg (GTEx)	EpiXcan	0.999822	skin_sun_exposed_lower_leg	0.999981
3804	ENSG00000100106	TRIOBP	0.567003	0.39426	0.570712	0.000343108	0.0919719	4.30066e-09	1.8842e-08	2	4	4	C1	Skin. sun exposed lower leg (GTEx)	EpiXcan	0.999822	skin_sun_exposed_lower_leg	0.999981
3805	ENSG00000066455	GOLGA5	-0.566758	-0.0558451	0.570879	0.0135772	0.0388464	0.000227854	0.000618933	18	22	22	C1	Skin. sun exposed lower leg (GTEx)	EpiXcan	0.999822	skin_sun_exposed_lower_leg	0.999981
3806	ENSG00000054983	GALC	-0.5666	-0.0164267	0.570986	0.160448	0.303967	2.15111e-31	3.86456e-30	44	53	53	C1	Skin. sun exposed lower leg (GTEx)	EpiXcan	0.999822	skin_sun_exposed_lower_leg	0.999981
3807	ENSG00000169018	FEM1B	-0.566485	-0.117807	0.571064	0.00392792	0.011093	0.0505708	0.10371	6	6	6	C1	Skin. sun exposed lower leg (GTEx)	EpiXcan	0.999822	skin_sun_exposed_lower_leg	0.999981
3808	ENSG00000065268	WDR18	-0.566457	-0.0143052	0.571083	0.218386	0.579208	4.30301e-79	5.96925e-77	19	24	24	C1	Skin. sun exposed lower leg (GTEx)	EpiXcan	0.999822	skin_sun_exposed_lower_leg	0.999981
3809	ENSG00000197146	AL133458.1	-0.56645	-0.0287984	0.571088	0.0575063	0.241326	2.88864e-23	3.35873e-22	28	36	36	C1	Skin. sun exposed lower leg (GTEx)	EpiXcan	0.999822	skin_sun_exposed_lower_leg	0.999981
3810	ENSG00000146386	ABRACL	0.565975	0.0627619	0.571411	0.0129384	0.0606731	2.65975e-06	8.97105e-06	17	22	22	C1	Skin. sun exposed lower leg (GTEx)	EpiXcan	0.999822	skin_sun_exposed_lower_leg	0.999981
3811	ENSG00000132436	FIGNL1	0.565808	0.0104808	0.571524	0.515503	0.59828	1.25562e-81	1.99915e-79	39	46	46	C1	Skin. sun exposed lower leg (GTEx)	EpiXcan	0.999822	skin_sun_exposed_lower_leg	0.999981
3812	ENSG00000140995	DEF8	0.565806	0.025021	0.571526	0.0741134	0.343617	7.15811e-37	1.63077e-35	20	27	27	C1	Skin. sun exposed lower leg (GTEx)	EpiXcan	0.999822	skin_sun_exposed_lower_leg	0.999981
3813	ENSG00000181264	TMEM136	0.565719	0.0338006	0.571585	0.0360909	0.0819292	4.88389e-08	1.94883e-07	17	20	20	C1	Skin. sun exposed lower leg (GTEx)	EpiXcan	0.999822	skin_sun_exposed_lower_leg	0.999981
3814	ENSG00000134108	ARL8B	-0.565214	-0.0638682	0.571928	0.0149899	0.0377755	0.000267375	0.000720007	14	17	17	C1	Skin. sun exposed lower leg (GTEx)	EpiXcan	0.999822	skin_sun_exposed_lower_leg	0.999981
3815	ENSG00000133106	EPSTI1	-0.565178	-0.0665185	0.571953	0.0134	0.0154483	0.0197017	0.0427109	18	22	22	C1	Skin. sun exposed lower leg (GTEx)	EpiXcan	0.999822	skin_sun_exposed_lower_leg	0.999981
3816	ENSG00000163281	GNPDA2	-0.564735	-0.0103113	0.572254	0.312307	0.386621	7.53955e-42	2.20536e-40	74	84	84	C1	Skin. sun exposed lower leg (GTEx)	EpiXcan	0.999822	skin_sun_exposed_lower_leg	0.999981
3817	ENSG00000165171	METTL27	0.564644	0.0136426	0.572316	0.247321	0.635966	8.15287e-91	2.15528e-88	30	37	37	C1	Skin. sun exposed lower leg (GTEx)	EpiXcan	0.999822	skin_sun_exposed_lower_leg	0.999981
3818	ENSG00000100302	RASD2	-0.56452	-0.098633	0.5724	0.00544072	0.0400156	0.000178413	0.000489858	1	1	1	C1	Skin. sun exposed lower leg (GTEx)	EpiXcan	0.999822	skin_sun_exposed_lower_leg	0.999981
3819	ENSG00000196715	VKORC1L1	-0.56409	-0.117583	0.572693	0.00302221	0.0173176	0.0137605	0.0304386	7	11	11	C1	Skin. sun exposed lower leg (GTEx)	EpiXcan	0.999822	skin_sun_exposed_lower_leg	0.999981
3820	ENSG00000106258	CYP3A5	0.563786	0.447551	0.5729	0.000275705	0.0136492	0.0295347	0.0624432	1	2	2	C1	Skin. sun exposed lower leg (GTEx)	EpiXcan	0.999822	skin_sun_exposed_lower_leg	0.999981
3821	ENSG00000263142	LRRC37A17P	0.563739	0.0420803	0.572932	0.0468436	0.0992222	1.35349e-09	6.16706e-09	47	62	62	C1	Skin. sun exposed lower leg (GTEx)	EpiXcan	0.999822	skin_sun_exposed_lower_leg	0.999981
3822	ENSG00000083290	ULK2	0.563705	0.0398639	0.572955	0.0213045	0.106636	1.53003e-10	7.66435e-10	23	26	26	C1	Skin. sun exposed lower leg (GTEx)	EpiXcan	0.999822	skin_sun_exposed_lower_leg	0.999981
3823	ENSG00000101557	USP14	-0.563091	-0.0256665	0.573373	0.0213912	0.044728	6.75732e-05	0.000194488	12	17	17	C1	Skin. sun exposed lower leg (GTEx)	EpiXcan	0.999822	skin_sun_exposed_lower_leg	0.999981
3824	ENSG00000128791	TWSG1	0.563002	0.0195699	0.573433	0.126272	0.114464	4.97175e-11	2.5886e-10	72	79	79	C1	Skin. sun exposed lower leg (GTEx)	EpiXcan	0.999822	skin_sun_exposed_lower_leg	0.999981
3825	ENSG00000129347	KRI1	-0.562652	-0.0286263	0.573672	0.0375042	0.161673	2.52974e-15	1.84509e-14	20	26	26	C1	Skin. sun exposed lower leg (GTEx)	EpiXcan	0.999822	skin_sun_exposed_lower_leg	0.999981
3826	ENSG00000147439	BIN3	-0.562428	-0.019792	0.573825	0.103987	0.213116	5.40602e-21	5.58583e-20	20	28	28	C1	Skin. sun exposed lower leg (GTEx)	EpiXcan	0.999822	skin_sun_exposed_lower_leg	0.999981
3827	ENSG00000137720	C11orf1	-0.562336	-0.0572419	0.573887	0.0124845	0.0477338	4.04653e-05	0.000119184	5	7	7	C1	Skin. sun exposed lower leg (GTEx)	EpiXcan	0.999822	skin_sun_exposed_lower_leg	0.999981
3828	ENSG00000116221	MRPL37	-0.562191	-0.0443948	0.573986	0.0207339	0.0352417	0.000400867	0.00105873	8	8	8	C1	Skin. sun exposed lower leg (GTEx)	EpiXcan	0.999822	skin_sun_exposed_lower_leg	0.999981
3829	ENSG00000125755	SYMPK	0.562105	0.033975	0.574045	0.0314839	0.125995	5.54052e-12	3.13649e-11	14	21	21	C1	Skin. sun exposed lower leg (GTEx)	EpiXcan	0.999822	skin_sun_exposed_lower_leg	0.999981
3830	ENSG00000135917	SLC19A3	0.562053	0.0369694	0.57408	0.0374791	0.0433313	7.88253e-05	0.000224979	31	42	42	C1	Skin. sun exposed lower leg (GTEx)	EpiXcan	0.999822	skin_sun_exposed_lower_leg	0.999981
3831	ENSG00000225855	RUSC1-AS1	-0.562027	-0.0318136	0.574098	0.0167769	0.0311674	0.000886032	0.00224529	14	19	19	C1	Skin. sun exposed lower leg (GTEx)	EpiXcan	0.999822	skin_sun_exposed_lower_leg	0.999981
3832	ENSG00000039537	C6	0.561863	0.0507847	0.574209	0.0137596	0.0170867	0.0145291	0.0320376	13	15	15	C1	Skin. sun exposed lower leg (GTEx)	EpiXcan	0.999822	skin_sun_exposed_lower_leg	0.999981
3833	ENSG00000170745	KCNS3	0.561858	0.00997105	0.574213	0.353146	0.429444	3.8913e-48	1.43476e-46	73	80	80	C1	Skin. sun exposed lower leg (GTEx)	EpiXcan	0.999822	skin_sun_exposed_lower_leg	0.999981
3834	ENSG00000203791	EEF1AKMT2	0.561838	0.0174686	0.574226	0.154923	0.300661	6.28533e-31	1.09805e-29	39	49	49	C1	Skin. sun exposed lower leg (GTEx)	EpiXcan	0.999822	skin_sun_exposed_lower_leg	0.999981
3835	ENSG00000198075	SULT1C4	0.5618	0.0148806	0.574252	0.112564	0.0596811	3.37526e-06	1.1241e-05	112	135	135	C1	Skin. sun exposed lower leg (GTEx)	EpiXcan	0.999822	skin_sun_exposed_lower_leg	0.999981
3836	ENSG00000168904	LRRC28	-0.561745	-0.0667809	0.57429	0.0153239	0.0481235	3.81685e-05	0.000112823	13	15	15	C1	Skin. sun exposed lower leg (GTEx)	EpiXcan	0.999822	skin_sun_exposed_lower_leg	0.999981
3837	ENSG00000111816	FRK	0.561695	0.0539174	0.574324	0.0132124	0.0528323	1.43728e-05	4.46356e-05	19	24	24	C1	Skin. sun exposed lower leg (GTEx)	EpiXcan	0.999822	skin_sun_exposed_lower_leg	0.999981
3838	ENSG00000160072	ATAD3B	-0.561622	-0.0133987	0.574374	0.361985	0.451593	4.18642e-53	1.8562e-51	12	12	12	C1	Skin. sun exposed lower leg (GTEx)	EpiXcan	0.999822	skin_sun_exposed_lower_leg	0.999981
3839	ENSG00000135636	DYSF	0.56126	0.0406305	0.57462	0.0326832	0.0508898	1.76162e-05	5.41748e-05	13	17	17	C1	Skin. sun exposed lower leg (GTEx)	EpiXcan	0.999822	skin_sun_exposed_lower_leg	0.999981
3840	ENSG00000144635	DYNC1LI1	-0.560851	-0.0437675	0.574899	0.0204894	0.020764	0.00668053	0.0153696	34	39	39	C1	Skin. sun exposed lower leg (GTEx)	EpiXcan	0.999822	skin_sun_exposed_lower_leg	0.999981
3841	ENSG00000137103	TMEM8B	0.560485	0.0240999	0.575149	0.0678733	0.153616	9.02593e-15	6.3517e-14	6	7	7	C1	Skin. sun exposed lower leg (GTEx)	EpiXcan	0.999822	skin_sun_exposed_lower_leg	0.999981
3842	ENSG00000028528	SNX1	-0.559501	-0.0505329	0.57582	0.0285068	0.0583383	4.55839e-06	1.49573e-05	18	22	22	C1	Skin. sun exposed lower leg (GTEx)	EpiXcan	0.999822	skin_sun_exposed_lower_leg	0.999981
3843	ENSG00000186300	ZNF555	-0.559427	-0.061067	0.575871	0.0389328	0.0850136	9.0593e-09	3.86863e-08	23	27	27	C1	Skin. sun exposed lower leg (GTEx)	EpiXcan	0.999822	skin_sun_exposed_lower_leg	0.999981
3844	ENSG00000126091	ST3GAL3	0.559259	0.0441508	0.575985	0.0422032	0.043799	7.19843e-05	0.000206463	27	35	35	C1	Skin. sun exposed lower leg (GTEx)	EpiXcan	0.999822	skin_sun_exposed_lower_leg	0.999981
3845	ENSG00000179598	PLD6	-0.55923	-0.0256206	0.576005	0.107249	0.189229	2.91655e-18	2.53498e-17	37	42	42	C1	Skin. sun exposed lower leg (GTEx)	EpiXcan	0.999822	skin_sun_exposed_lower_leg	0.999981
3846	ENSG00000168566	SNRNP48	0.559053	0.04583	0.576126	0.0167578	0.0604116	2.88244e-06	9.6872e-06	13	16	16	C1	Skin. sun exposed lower leg (GTEx)	EpiXcan	0.999822	skin_sun_exposed_lower_leg	0.999981
3847	ENSG00000273230	AC102953.2	-0.558765	-0.0274096	0.576322	0.0642409	0.026606	0.00216241	0.0052527	43	50	50	C1	Skin. sun exposed lower leg (GTEx)	EpiXcan	0.999822	skin_sun_exposed_lower_leg	0.999981
3848	ENSG00000214078	CPNE1	0.558729	0.00969947	0.576347	0.422705	0.621653	8.97949e-88	1.96581e-85	43	52	52	C1	Skin. sun exposed lower leg (GTEx)	EpiXcan	0.999822	skin_sun_exposed_lower_leg	0.999981
3849	ENSG00000165502	RPL36AL	-0.558436	-0.0125649	0.576547	0.22089	0.527304	3.7273e-67	2.93389e-65	18	25	25	C1	Skin. sun exposed lower leg (GTEx)	EpiXcan	0.999822	skin_sun_exposed_lower_leg	0.999981
3850	ENSG00000182463	TSHZ2	-0.558189	-0.0416221	0.576715	0.0117464	0.0155457	0.0195533	0.0424155	5	7	7	C1	Skin. sun exposed lower leg (GTEx)	EpiXcan	0.999822	skin_sun_exposed_lower_leg	0.999981
3851	ENSG00000205531	NAP1L4	-0.557914	-0.021618	0.576903	0.10038	0.147113	4.65851e-14	3.12299e-13	76	91	91	C1	Skin. sun exposed lower leg (GTEx)	EpiXcan	0.999822	skin_sun_exposed_lower_leg	0.999981
3852	ENSG00000139173	TMEM117	0.55776	0.0293037	0.577008	0.0515031	0.0522317	1.50883e-05	4.66774e-05	36	40	40	C1	Skin. sun exposed lower leg (GTEx)	EpiXcan	0.999822	skin_sun_exposed_lower_leg	0.999981
3853	ENSG00000137726	FXYD6	-0.557678	-0.0344902	0.577064	0.0624791	0.0793156	7.01057e-08	2.75217e-07	39	45	45	C1	Skin. sun exposed lower leg (GTEx)	EpiXcan	0.999822	skin_sun_exposed_lower_leg	0.999981
3854	ENSG00000164946	FREM1	-0.557664	-0.0562922	0.577074	0.0181202	0.0226885	0.0050017	0.0116565	18	21	21	C1	Skin. sun exposed lower leg (GTEx)	EpiXcan	0.999822	skin_sun_exposed_lower_leg	0.999981
3855	ENSG00000140263	SORD	0.557482	0.0129869	0.577198	0.193476	0.432446	3.97562e-50	1.60064e-48	5	7	7	C1	Skin. sun exposed lower leg (GTEx)	EpiXcan	0.999822	skin_sun_exposed_lower_leg	0.999981
3856	ENSG00000213713	PIGCP1	0.557107	0.0348113	0.577454	0.0313554	0.0928323	4.19225e-09	1.839e-08	10	13	13	C1	Skin. sun exposed lower leg (GTEx)	EpiXcan	0.999822	skin_sun_exposed_lower_leg	0.999981
3857	ENSG00000219481	NBPF1	-0.55708	-0.0184888	0.577473	0.108319	0.354803	1.90859e-37	4.44946e-36	50	64	64	C1	Skin. sun exposed lower leg (GTEx)	EpiXcan	0.999822	skin_sun_exposed_lower_leg	0.999981
3858	ENSG00000198589	LRBA	-0.556958	-0.0746284	0.577556	0.00702039	0.0296192	0.00121006	0.00301609	7	8	8	C1	Skin. sun exposed lower leg (GTEx)	EpiXcan	0.999822	skin_sun_exposed_lower_leg	0.999981
3859	ENSG00000119950	MXI1	-0.556683	-0.0262665	0.577744	0.0685312	0.0222082	0.00519664	0.0120847	56	65	65	C1	Skin. sun exposed lower leg (GTEx)	EpiXcan	0.999822	skin_sun_exposed_lower_leg	0.999981
3860	ENSG00000163918	RFC4	-0.556606	-0.0279843	0.577796	0.0512337	0.141817	1.08469e-13	7.07191e-13	16	19	19	C1	Skin. sun exposed lower leg (GTEx)	EpiXcan	0.999822	skin_sun_exposed_lower_leg	0.999981
3861	ENSG00000130511	SSBP4	-0.556126	-0.017945	0.578125	0.0926164	0.213691	2.52427e-20	2.51547e-19	17	18	18	C1	Skin. sun exposed lower leg (GTEx)	EpiXcan	0.999822	skin_sun_exposed_lower_leg	0.999981
3862	ENSG00000155324	GRAMD2B	-0.556071	-0.0935997	0.578162	0.00791869	0.0146833	0.02434	0.052105	7	7	7	C1	Skin. sun exposed lower leg (GTEx)	EpiXcan	0.999822	skin_sun_exposed_lower_leg	0.999981
3863	ENSG00000184076	UQCR10	-0.555878	-0.0300635	0.578294	0.0366069	0.0484916	3.36418e-05	0.000100267	28	32	32	C1	Skin. sun exposed lower leg (GTEx)	EpiXcan	0.999822	skin_sun_exposed_lower_leg	0.999981
3864	ENSG00000181523	SGSH	-0.555702	-0.0188724	0.578415	0.0930862	0.220258	4.81783e-21	4.98175e-20	23	29	29	C1	Skin. sun exposed lower leg (GTEx)	EpiXcan	0.999822	skin_sun_exposed_lower_leg	0.999981
3865	ENSG00000132010	ZNF20	-0.555172	-0.0363625	0.578777	0.0378355	0.0360786	0.000333743	0.000889157	26	32	32	C1	Skin. sun exposed lower leg (GTEx)	EpiXcan	0.999822	skin_sun_exposed_lower_leg	0.999981
3866	ENSG00000136381	IREB2	0.555042	0.051837	0.578866	0.0128789	0.0763107	1.12188e-07	4.32307e-07	8	10	10	C1	Skin. sun exposed lower leg (GTEx)	EpiXcan	0.999822	skin_sun_exposed_lower_leg	0.999981
3867	ENSG00000260805	RP11-61J19.4	-0.554879	-0.0256347	0.578978	0.0575538	0.0915184	2.3253e-09	1.04188e-08	21	23	23	C1	Skin. sun exposed lower leg (GTEx)	EpiXcan	0.999822	skin_sun_exposed_lower_leg	0.999981
3868	ENSG00000127415	IDUA	-0.554837	-0.0226691	0.579006	0.106504	0.141341	2.17762e-13	1.38308e-12	37	43	43	C1	Skin. sun exposed lower leg (GTEx)	EpiXcan	0.999822	skin_sun_exposed_lower_leg	0.999981
3869	ENSG00000198252	STYX	0.554768	0.0324205	0.579054	0.0433979	0.0491351	2.16055e-05	6.57645e-05	22	24	24	C1	Skin. sun exposed lower leg (GTEx)	EpiXcan	0.999822	skin_sun_exposed_lower_leg	0.999981
3870	ENSG00000107959	PITRM1	0.554414	0.013753	0.579295	0.21087	0.327254	1.70485e-33	3.35958e-32	85	107	107	C1	Skin. sun exposed lower leg (GTEx)	EpiXcan	0.999822	skin_sun_exposed_lower_leg	0.999981
3871	ENSG00000159899	NPR2	0.554008	0.0167079	0.579573	0.0747002	0.0191853	0.00895039	0.0202952	46	49	49	C1	Skin. sun exposed lower leg (GTEx)	EpiXcan	0.999822	skin_sun_exposed_lower_leg	0.999981
3872	ENSG00000130638	ATXN10	0.553765	0.0204036	0.57974	0.1275	0.295047	2.08854e-29	3.47124e-28	26	29	29	C1	Skin. sun exposed lower leg (GTEx)	EpiXcan	0.999822	skin_sun_exposed_lower_leg	0.999981
3873	ENSG00000183208	GDPGP1	-0.553637	-0.0553376	0.579827	0.0159357	0.0151889	0.0211772	0.0456693	27	35	35	C1	Skin. sun exposed lower leg (GTEx)	EpiXcan	0.999822	skin_sun_exposed_lower_leg	0.999981
3874	ENSG00000108469	RECQL5	0.553616	0.26685	0.579842	0.000483982	0.0144096	0.025315	0.0540683	4	5	5	C1	Skin. sun exposed lower leg (GTEx)	EpiXcan	0.999822	skin_sun_exposed_lower_leg	0.999981
3875	ENSG00000188738	FSIP2	0.553062	0.0692522	0.580221	0.012169	0.06413	1.31485e-06	4.57814e-06	9	13	13	C1	Skin. sun exposed lower leg (GTEx)	EpiXcan	0.999822	skin_sun_exposed_lower_leg	0.999981
3876	ENSG00000169570	DTWD2	-0.552864	-0.0646707	0.580356	0.00909103	0.0347811	0.000483613	0.00126818	11	13	13	C1	Skin. sun exposed lower leg (GTEx)	EpiXcan	0.999822	skin_sun_exposed_lower_leg	0.999981
3877	ENSG00000270127	AC027020.2	-0.552755	-0.00852322	0.580431	0.515229	0.72651	4.1164e-121	5.76748e-118	17	22	22	C1	Skin. sun exposed lower leg (GTEx)	EpiXcan	0.999822	skin_sun_exposed_lower_leg	0.999981
3878	ENSG00000260807	AC009041.2	-0.552732	-0.060505	0.580447	0.011692	0.0477177	3.77009e-05	0.000111621	3	5	5	C1	Skin. sun exposed lower leg (GTEx)	EpiXcan	0.999822	skin_sun_exposed_lower_leg	0.999981
3879	ENSG00000183307	TMEM121B	0.552474	0.0450709	0.580623	0.0285628	0.132429	9.79776e-13	5.88916e-12	26	35	35	C1	Skin. sun exposed lower leg (GTEx)	EpiXcan	0.999822	skin_sun_exposed_lower_leg	0.999981
3880	ENSG00000143164	DCAF6	0.55195	0.024916	0.580983	0.0774671	0.136111	6.9814e-13	4.25474e-12	39	44	44	C1	Skin. sun exposed lower leg (GTEx)	EpiXcan	0.999822	skin_sun_exposed_lower_leg	0.999981
3881	ENSG00000143891	GALM	-0.551899	-0.0210256	0.581018	0.0425201	0.125298	5.34302e-12	3.02959e-11	13	16	16	C1	Skin. sun exposed lower leg (GTEx)	EpiXcan	0.999822	skin_sun_exposed_lower_leg	0.999981
3882	ENSG00000145348	TBCK	0.551719	0.0364542	0.581141	0.0305495	0.0427344	9.91307e-05	0.000280137	14	20	20	C1	Skin. sun exposed lower leg (GTEx)	EpiXcan	0.999822	skin_sun_exposed_lower_leg	0.999981
3883	ENSG00000108018	SORCS1	-0.551592	-0.0501755	0.581228	0.0189738	0.0550168	9.15357e-06	2.89832e-05	19	22	22	C1	Skin. sun exposed lower leg (GTEx)	EpiXcan	0.999822	skin_sun_exposed_lower_leg	0.999981
3884	ENSG00000103148	NPRL3	-0.551185	-0.0168094	0.581507	0.138245	0.365039	2.74946e-38	6.77025e-37	22	30	30	C1	Skin. sun exposed lower leg (GTEx)	EpiXcan	0.999822	skin_sun_exposed_lower_leg	0.999981
3885	ENSG00000127995	CASD1	-0.551147	-0.0493601	0.581533	0.0192834	0.0458821	5.26542e-05	0.000153058	7	7	7	C1	Skin. sun exposed lower leg (GTEx)	EpiXcan	0.999822	skin_sun_exposed_lower_leg	0.999981
3886	ENSG00000034713	GABARAPL2	-0.550885	-0.0871864	0.581713	0.00374541	0.040434	0.000139226	0.000386123	4	5	5	C1	Skin. sun exposed lower leg (GTEx)	EpiXcan	0.999822	skin_sun_exposed_lower_leg	0.999981
3887	ENSG00000135341	MAP3K7	-0.550789	-0.0274211	0.581779	0.0389469	0.052086	1.18539e-05	3.71555e-05	44	57	57	C1	Skin. sun exposed lower leg (GTEx)	EpiXcan	0.999822	skin_sun_exposed_lower_leg	0.999981
3888	ENSG00000054179	ENTPD2	-0.550653	-0.0389805	0.581872	0.0403354	0.0171367	0.0148357	0.0326725	39	53	53	C1	Skin. sun exposed lower leg (GTEx)	EpiXcan	0.999822	skin_sun_exposed_lower_leg	0.999981
3889	ENSG00000108423	TUBD1	0.550467	0.0591284	0.581999	0.0426121	0.0478828	3.92072e-05	0.000115722	11	14	14	C1	Skin. sun exposed lower leg (GTEx)	EpiXcan	0.999822	skin_sun_exposed_lower_leg	0.999981
3890	ENSG00000183955	KMT5A	0.550451	0.0307017	0.58201	0.0249653	0.0435737	8.07745e-05	0.000230214	19	21	21	C1	Skin. sun exposed lower leg (GTEx)	EpiXcan	0.999822	skin_sun_exposed_lower_leg	0.999981
3891	ENSG00000083123	BCKDHB	0.550268	0.0235826	0.582136	0.0804788	0.0991268	1.22275e-09	5.6102e-09	40	51	51	C1	Skin. sun exposed lower leg (GTEx)	EpiXcan	0.999822	skin_sun_exposed_lower_leg	0.999981
3892	ENSG00000108370	RGS9	0.550154	0.0252583	0.582214	0.0910085	0.183487	1.77162e-17	1.47138e-16	31	42	42	C1	Skin. sun exposed lower leg (GTEx)	EpiXcan	0.999822	skin_sun_exposed_lower_leg	0.999981
3893	ENSG00000091542	ALKBH5	0.54999	0.0183641	0.582326	0.109145	0.139028	1.96654e-13	1.25356e-12	21	22	22	C1	Skin. sun exposed lower leg (GTEx)	EpiXcan	0.999822	skin_sun_exposed_lower_leg	0.999981
3894	ENSG00000175334	BANF1	0.549754	0.0492396	0.582488	0.016459	0.021708	0.00574308	0.013287	10	10	10	C1	Skin. sun exposed lower leg (GTEx)	EpiXcan	0.999822	skin_sun_exposed_lower_leg	0.999981
3895	ENSG00000156795	WDYHV1	0.548491	0.017478	0.583355	0.141564	0.270718	3.68965e-27	5.31849e-26	12	13	13	C1	Skin. sun exposed lower leg (GTEx)	EpiXcan	0.999822	skin_sun_exposed_lower_leg	0.999981
3896	ENSG00000083845	RPS5	0.548418	0.0377145	0.583405	0.0273343	0.125647	8.22099e-12	4.59451e-11	15	19	19	C1	Skin. sun exposed lower leg (GTEx)	EpiXcan	0.999822	skin_sun_exposed_lower_leg	0.999981
3897	ENSG00000136888	ATP6V1G1	-0.548264	-0.0902373	0.583511	0.00373282	0.0126228	0.0351868	0.0737034	12	15	15	C1	Skin. sun exposed lower leg (GTEx)	EpiXcan	0.999822	skin_sun_exposed_lower_leg	0.999981
3898	ENSG00000137216	TMEM63B	0.548243	0.0470384	0.583525	0.0209242	0.0146561	0.0229353	0.0492335	31	36	36	C1	Skin. sun exposed lower leg (GTEx)	EpiXcan	0.999822	skin_sun_exposed_lower_leg	0.999981
3899	ENSG00000090372	STRN4	-0.548154	-0.0182254	0.583586	0.109818	0.184045	6.76782e-18	5.7469e-17	21	24	24	C1	Skin. sun exposed lower leg (GTEx)	EpiXcan	0.999822	skin_sun_exposed_lower_leg	0.999981
3900	ENSG00000198792	TMEM184B	0.548149	0.0286491	0.58359	0.0545052	0.0557	8.0886e-06	2.5786e-05	21	26	26	C1	Skin. sun exposed lower leg (GTEx)	EpiXcan	0.999822	skin_sun_exposed_lower_leg	0.999981
3901	ENSG00000048471	SNX29	-0.547605	-0.0745479	0.583963	0.00871977	0.0654393	1.29912e-06	4.52674e-06	13	18	18	C1	Skin. sun exposed lower leg (GTEx)	EpiXcan	0.999822	skin_sun_exposed_lower_leg	0.999981
3902	ENSG00000243244	STON1	-0.547307	-0.0408701	0.584168	0.0239491	0.0310199	0.000845718	0.00214701	13	13	13	C1	Skin. sun exposed lower leg (GTEx)	EpiXcan	0.999822	skin_sun_exposed_lower_leg	0.999981
3903	ENSG00000129167	TPH1	-0.54702	-0.024814	0.584365	0.128282	0.170451	5.23401e-16	3.98337e-15	57	67	67	C1	Skin. sun exposed lower leg (GTEx)	EpiXcan	0.999822	skin_sun_exposed_lower_leg	0.999981
3904	ENSG00000110328	GALNT18	0.546979	0.0221915	0.584393	0.0941897	0.070648	4.48356e-07	1.6304e-06	62	75	75	C1	Skin. sun exposed lower leg (GTEx)	EpiXcan	0.999822	skin_sun_exposed_lower_leg	0.999981
3905	ENSG00000183020	AP2A2	0.546762	0.0685933	0.584542	0.00912375	0.0375124	0.000278424	0.000748896	7	8	8	C1	Skin. sun exposed lower leg (GTEx)	EpiXcan	0.999822	skin_sun_exposed_lower_leg	0.999981
3906	ENSG00000132305	IMMT	0.546706	0.0199227	0.584581	0.0955853	0.383674	5.9427e-41	1.65205e-39	9	13	13	C1	Skin. sun exposed lower leg (GTEx)	EpiXcan	0.999822	skin_sun_exposed_lower_leg	0.999981
3907	ENSG00000165821	SALL2	0.546552	0.0999811	0.584686	0.00436834	0.0251373	0.0030447	0.00728846	5	6	6	C1	Skin. sun exposed lower leg (GTEx)	EpiXcan	0.999822	skin_sun_exposed_lower_leg	0.999981
3908	ENSG00000092094	OSGEP	0.546386	0.0176194	0.584801	0.119532	0.314075	1.45551e-32	2.74102e-31	14	18	18	C1	Skin. sun exposed lower leg (GTEx)	EpiXcan	0.999822	skin_sun_exposed_lower_leg	0.999981
3909	ENSG00000213420	GPC2	-0.546219	-0.0795215	0.584916	0.00574592	0.102633	8.45109e-10	3.94701e-09	2	5	5	C1	Skin. sun exposed lower leg (GTEx)	EpiXcan	0.999822	skin_sun_exposed_lower_leg	0.999981
3910	ENSG00000079974	RABL2B	0.545753	0.103221	0.585236	0.00656037	0.0996047	9.25484e-10	4.29939e-09	13	15	15	C1	Skin. sun exposed lower leg (GTEx)	EpiXcan	0.999822	skin_sun_exposed_lower_leg	0.999981
3911	ENSG00000183833	MAATS1	-0.544913	-0.0158658	0.585813	0.118332	0.275234	2.64263e-27	3.84086e-26	20	25	25	C1	Skin. sun exposed lower leg (GTEx)	EpiXcan	0.999822	skin_sun_exposed_lower_leg	0.999981
3912	ENSG00000117480	FAAH	0.54464	0.0165802	0.586001	0.1331	0.237825	4.62985e-23	5.36106e-22	64	81	81	C1	Skin. sun exposed lower leg (GTEx)	EpiXcan	0.999822	skin_sun_exposed_lower_leg	0.999981
3913	ENSG00000181754	AMIGO1	0.544231	0.0101063	0.586282	0.445337	0.615876	2.57526e-85	4.94273e-83	29	36	36	C1	Skin. sun exposed lower leg (GTEx)	EpiXcan	0.999822	skin_sun_exposed_lower_leg	0.999981
3914	ENSG00000090432	MUL1	-0.544027	-0.0372171	0.586423	0.0354984	0.255471	3.13524e-25	4.0227e-24	6	11	11	C1	Skin. sun exposed lower leg (GTEx)	EpiXcan	0.999822	skin_sun_exposed_lower_leg	0.999981
3915	ENSG00000183048	SLC25A10	0.543803	0.0384256	0.586577	0.0323457	0.0489729	3.21724e-05	9.61125e-05	27	31	31	C1	Skin. sun exposed lower leg (GTEx)	EpiXcan	0.999822	skin_sun_exposed_lower_leg	0.999981
3916	ENSG00000204789	ZNF204P	-0.54379	-0.0389348	0.586586	0.0238366	0.0286007	0.00145255	0.00359374	12	19	19	C1	Skin. sun exposed lower leg (GTEx)	EpiXcan	0.999822	skin_sun_exposed_lower_leg	0.999981
3917	ENSG00000164879	CA3	0.543707	0.0272519	0.586643	0.0433886	0.0176464	0.0119724	0.0267239	27	28	28	C1	Skin. sun exposed lower leg (GTEx)	EpiXcan	0.999822	skin_sun_exposed_lower_leg	0.999981
3918	ENSG00000135956	TMEM127	-0.543085	-0.0267593	0.587071	0.102975	0.126381	3.19849e-12	1.85029e-11	30	35	35	C1	Skin. sun exposed lower leg (GTEx)	EpiXcan	0.999822	skin_sun_exposed_lower_leg	0.999981
3919	ENSG00000179163	FUCA1	0.542957	0.0341912	0.587159	0.0206335	0.132305	1.21586e-12	7.25528e-12	11	15	15	C1	Skin. sun exposed lower leg (GTEx)	EpiXcan	0.999822	skin_sun_exposed_lower_leg	0.999981
3920	ENSG00000169203	RP11-231C14.4	0.542816	0.0188357	0.587256	0.127062	0.176095	6.34996e-17	5.08396e-16	15	20	20	C1	Skin. sun exposed lower leg (GTEx)	EpiXcan	0.999822	skin_sun_exposed_lower_leg	0.999981
3921	ENSG00000196284	SUPT3H	0.542626	0.0312399	0.587387	0.0682294	0.0280955	0.00163545	0.00402783	81	91	91	C1	Skin. sun exposed lower leg (GTEx)	EpiXcan	0.999822	skin_sun_exposed_lower_leg	0.999981
3922	ENSG00000142875	PRKACB	-0.542362	-0.0401508	0.587569	0.0406551	0.0228491	0.00482887	0.0112894	49	56	56	C1	Skin. sun exposed lower leg (GTEx)	EpiXcan	0.999822	skin_sun_exposed_lower_leg	0.999981
3923	ENSG00000139343	SNRPF	0.542165	0.0313203	0.587705	0.0540944	0.124669	7.38269e-12	4.14419e-11	7	9	9	C1	Skin. sun exposed lower leg (GTEx)	EpiXcan	0.999822	skin_sun_exposed_lower_leg	0.999981
3924	ENSG00000158714	SLAMF8	0.542034	0.0157672	0.587795	0.15367	0.215762	1.53053e-20	1.54275e-19	43	46	46	C1	Skin. sun exposed lower leg (GTEx)	EpiXcan	0.999822	skin_sun_exposed_lower_leg	0.999981
3925	ENSG00000264247	LINC00909	-0.542005	-0.0523558	0.587815	0.0108692	0.248093	3.42766e-24	4.19799e-23	2	6	6	C1	Skin. sun exposed lower leg (GTEx)	EpiXcan	0.999822	skin_sun_exposed_lower_leg	0.999981
3926	ENSG00000125734	GPR108	0.541888	0.0168088	0.587896	0.130075	0.229946	3.00006e-22	3.33867e-21	5	6	6	C1	Skin. sun exposed lower leg (GTEx)	EpiXcan	0.999822	skin_sun_exposed_lower_leg	0.999981
3927	ENSG00000103404	USP31	0.541843	0.0361551	0.587927	0.0300315	0.106432	3.47482e-10	1.68579e-09	11	16	16	C1	Skin. sun exposed lower leg (GTEx)	EpiXcan	0.999822	skin_sun_exposed_lower_leg	0.999981
3928	ENSG00000213024	NUP62	-0.541004	-0.0162899	0.588505	0.15721	0.186757	9.16529e-18	7.73118e-17	52	61	61	C1	Skin. sun exposed lower leg (GTEx)	EpiXcan	0.999822	skin_sun_exposed_lower_leg	0.999981
3929	ENSG00000139946	PELI2	0.540985	0.0512791	0.588518	0.0166553	0.036003	0.000364399	0.00096587	12	17	17	C1	Skin. sun exposed lower leg (GTEx)	EpiXcan	0.999822	skin_sun_exposed_lower_leg	0.999981
3930	ENSG00000164896	FASTK	-0.540369	-0.0263964	0.588942	0.0466781	0.0540644	9.06469e-06	2.87278e-05	42	51	51	C1	Skin. sun exposed lower leg (GTEx)	EpiXcan	0.999822	skin_sun_exposed_lower_leg	0.999981
3931	ENSG00000092758	COL9A3	-0.540353	-0.0193749	0.588953	0.148722	0.0929594	5.69768e-09	2.47612e-08	116	142	142	C1	Skin. sun exposed lower leg (GTEx)	EpiXcan	0.999822	skin_sun_exposed_lower_leg	0.999981
3932	ENSG00000169857	AVEN	0.540277	0.0194349	0.589006	0.0959302	0.1903	2.82211e-18	2.45899e-17	9	9	9	C1	Skin. sun exposed lower leg (GTEx)	EpiXcan	0.999822	skin_sun_exposed_lower_leg	0.999981
3933	ENSG00000231663	AL355472.1	0.54002	0.013872	0.589183	0.192527	0.329699	4.89286e-34	9.89233e-33	22	23	23	C1	Skin. sun exposed lower leg (GTEx)	EpiXcan	0.999822	skin_sun_exposed_lower_leg	0.999981
3934	ENSG00000174808	BTC	-0.539999	-0.0201988	0.589197	0.110394	0.480977	6.79459e-58	3.67564e-56	16	21	21	C1	Skin. sun exposed lower leg (GTEx)	EpiXcan	0.999822	skin_sun_exposed_lower_leg	0.999981
3935	ENSG00000167333	TRIM68	-0.539997	-0.159156	0.589199	0.00113116	0.0846577	2.71629e-08	1.10827e-07	5	10	10	C1	Skin. sun exposed lower leg (GTEx)	EpiXcan	0.999822	skin_sun_exposed_lower_leg	0.999981
3936	ENSG00000100147	CCDC134	0.539851	2.47327	0.5893	6.12934e-06	0.0227465	0.00461649	0.0108127	1	8	8	C1	Skin. sun exposed lower leg (GTEx)	EpiXcan	0.999822	skin_sun_exposed_lower_leg	0.999981
3937	ENSG00000270157	AC004918.3	0.539519	0.0179543	0.589529	0.12286	0.163127	2.32085e-15	1.69715e-14	49	63	63	C1	Skin. sun exposed lower leg (GTEx)	EpiXcan	0.999822	skin_sun_exposed_lower_leg	0.999981
3938	ENSG00000140105	WARS	-0.539505	-0.0378515	0.589538	0.0265225	0.0160444	0.0178941	0.0389974	38	46	46	C1	Skin. sun exposed lower leg (GTEx)	EpiXcan	0.999822	skin_sun_exposed_lower_leg	0.999981
3939	ENSG00000162241	SLC25A45	0.539045	0.046924	0.589856	0.0124088	0.0261559	0.00229365	0.00555415	11	14	14	C1	Skin. sun exposed lower leg (GTEx)	EpiXcan	0.999822	skin_sun_exposed_lower_leg	0.999981
3940	ENSG00000180398	MCFD2	0.539018	0.0186835	0.589875	0.0911094	0.208557	3.58921e-20	3.54644e-19	12	15	15	C1	Skin. sun exposed lower leg (GTEx)	EpiXcan	0.999822	skin_sun_exposed_lower_leg	0.999981
3941	ENSG00000164308	ERAP2	-0.538903	-0.00815102	0.589954	0.466271	0.712653	1.07548e-119	1.36986e-116	43	51	51	C1	Skin. sun exposed lower leg (GTEx)	EpiXcan	0.999822	skin_sun_exposed_lower_leg	0.999981
3942	ENSG00000106624	AEBP1	-0.538811	-0.0324878	0.590017	0.038604	0.0428035	8.11813e-05	0.000231138	37	46	46	C1	Skin. sun exposed lower leg (GTEx)	EpiXcan	0.999822	skin_sun_exposed_lower_leg	0.999981
3943	ENSG00000142686	C1orf216	0.537772	0.0440327	0.590735	0.0272078	0.0117651	0.0443076	0.0916843	41	46	46	C1	Skin. sun exposed lower leg (GTEx)	EpiXcan	0.999822	skin_sun_exposed_lower_leg	0.999981
3944	ENSG00000099282	TSPAN15	-0.537632	-0.0160568	0.590831	0.124318	0.197866	5.5306e-19	5.05277e-18	10	14	14	C1	Skin. sun exposed lower leg (GTEx)	EpiXcan	0.999822	skin_sun_exposed_lower_leg	0.999981
3945	ENSG00000105048	TNNT1	-0.537432	-0.0110542	0.590969	0.300618	0.416104	3.13579e-49	1.21369e-47	35	46	46	C1	Skin. sun exposed lower leg (GTEx)	EpiXcan	0.999822	skin_sun_exposed_lower_leg	0.999981
3946	ENSG00000115084	SLC35F5	-0.537208	-0.0186751	0.591124	0.106639	0.277404	6.74551e-28	1.02174e-26	48	62	62	C1	Skin. sun exposed lower leg (GTEx)	EpiXcan	0.999822	skin_sun_exposed_lower_leg	0.999981
3947	ENSG00000196670	ZFP62	-0.537184	-0.0779028	0.59114	0.0075725	0.0509523	2.15366e-05	6.55834e-05	8	13	13	C1	Skin. sun exposed lower leg (GTEx)	EpiXcan	0.999822	skin_sun_exposed_lower_leg	0.999981
3948	ENSG00000112308	C6orf62	0.537016	0.0220295	0.591257	0.0778834	0.115525	4.89543e-11	2.54981e-10	36	47	47	C1	Skin. sun exposed lower leg (GTEx)	EpiXcan	0.999822	skin_sun_exposed_lower_leg	0.999981
3949	ENSG00000129465	RIPK3	0.536612	0.0237042	0.591536	0.0784051	0.146757	8.30482e-14	5.46286e-13	10	10	10	C1	Skin. sun exposed lower leg (GTEx)	EpiXcan	0.999822	skin_sun_exposed_lower_leg	0.999981
3950	ENSG00000168883	USP39	-0.536333	-0.0339649	0.591728	0.0321908	0.0685303	4.61281e-07	1.67696e-06	18	24	24	C1	Skin. sun exposed lower leg (GTEx)	EpiXcan	0.999822	skin_sun_exposed_lower_leg	0.999981
3951	ENSG00000144589	STK11IP	-0.536138	-0.0418712	0.591863	0.0328591	0.0310503	0.000971532	0.00245396	20	27	27	C1	Skin. sun exposed lower leg (GTEx)	EpiXcan	0.999822	skin_sun_exposed_lower_leg	0.999981
3952	ENSG00000135424	ITGA7	-0.536032	-0.0175645	0.591936	0.157997	0.169394	1.22078e-16	9.61455e-16	72	91	91	C1	Skin. sun exposed lower leg (GTEx)	EpiXcan	0.999822	skin_sun_exposed_lower_leg	0.999981
3953	ENSG00000234420	ZNF37BP	-0.536002	-0.0838065	0.591957	0.00546457	0.0153353	0.0208706	0.0450983	3	4	4	C1	Skin. sun exposed lower leg (GTEx)	EpiXcan	0.999822	skin_sun_exposed_lower_leg	0.999981
3954	ENSG00000054793	ATP9A	-0.535254	-0.0234466	0.592475	0.0775038	0.077941	1.05881e-07	4.09114e-07	69	78	78	C1	Skin. sun exposed lower leg (GTEx)	EpiXcan	0.999822	skin_sun_exposed_lower_leg	0.999981
3955	ENSG00000174238	PITPNA	-0.53522	-0.034688	0.592498	0.0222031	0.0811535	4.64663e-08	1.85746e-07	7	11	11	C1	Skin. sun exposed lower leg (GTEx)	EpiXcan	0.999822	skin_sun_exposed_lower_leg	0.999981
3956	ENSG00000159423	ALDH4A1	0.535186	0.0448869	0.592521	0.0159108	0.0389629	0.000213579	0.000582076	16	21	21	C1	Skin. sun exposed lower leg (GTEx)	EpiXcan	0.999822	skin_sun_exposed_lower_leg	0.999981
3957	ENSG00000160310	PRMT2	0.535086	0.0603446	0.592591	0.00886504	0.0780166	9.02569e-08	3.50885e-07	7	10	10	C1	Skin. sun exposed lower leg (GTEx)	EpiXcan	0.999822	skin_sun_exposed_lower_leg	0.999981
3958	ENSG00000235109	ZSCAN31	0.534977	0.0181271	0.592666	0.103947	0.168709	3.88988e-16	2.97495e-15	14	17	17	C1	Skin. sun exposed lower leg (GTEx)	EpiXcan	0.999822	skin_sun_exposed_lower_leg	0.999981
3959	ENSG00000228716	DHFR	-0.53491	-0.0286815	0.592712	0.0550292	0.245718	1.06053e-24	1.32552e-23	45	57	57	C1	Skin. sun exposed lower leg (GTEx)	EpiXcan	0.999822	skin_sun_exposed_lower_leg	0.999981
3960	ENSG00000159199	ATP5G1	0.534494	0.548239	0.593	0.000114639	0.0273622	0.00204108	0.00497262	1	2	2	C1	Skin. sun exposed lower leg (GTEx)	EpiXcan	0.999822	skin_sun_exposed_lower_leg	0.999981
3961	ENSG00000105552	BCAT2	0.534253	0.0622561	0.593166	0.0123661	0.0156531	0.0193251	0.0419465	11	15	15	C1	Skin. sun exposed lower leg (GTEx)	EpiXcan	0.999822	skin_sun_exposed_lower_leg	0.999981
3962	ENSG00000164402	SEPT8	0.533572	0.0177938	0.593638	0.0857761	0.34532	6.04767e-36	1.34073e-34	22	30	30	C1	Skin. sun exposed lower leg (GTEx)	EpiXcan	0.999822	skin_sun_exposed_lower_leg	0.999981
3963	ENSG00000262246	CORO7	-0.533339	-0.0672511	0.593799	0.00708826	0.0433107	7.71397e-05	0.000220482	8	9	9	C1	Skin. sun exposed lower leg (GTEx)	EpiXcan	0.999822	skin_sun_exposed_lower_leg	0.999981
3964	ENSG00000213965	NUDT19	-0.53327	-0.0263596	0.593847	0.067626	0.123916	7.48555e-13	4.54026e-12	9	10	10	C1	Skin. sun exposed lower leg (GTEx)	EpiXcan	0.999822	skin_sun_exposed_lower_leg	0.999981
3965	ENSG00000111615	KRR1	0.533204	0.0212057	0.593893	0.0792696	0.182958	1.75178e-17	1.45577e-16	18	22	22	C1	Skin. sun exposed lower leg (GTEx)	EpiXcan	0.999822	skin_sun_exposed_lower_leg	0.999981
3966	ENSG00000103111	MON1B	-0.533073	-0.0513247	0.593983	0.0147901	0.0414319	0.000100015	0.000282466	12	12	12	C1	Skin. sun exposed lower leg (GTEx)	EpiXcan	0.999822	skin_sun_exposed_lower_leg	0.999981
3967	ENSG00000197020	ZNF100	0.532532	0.0081838	0.594357	0.522633	0.61717	1.01335e-85	1.97196e-83	24	32	32	C1	Skin. sun exposed lower leg (GTEx)	EpiXcan	0.999822	skin_sun_exposed_lower_leg	0.999981
3968	ENSG00000197013	ZNF429	0.532316	0.0171312	0.594507	0.188514	0.269707	1.05744e-26	1.49052e-25	60	77	77	C1	Skin. sun exposed lower leg (GTEx)	EpiXcan	0.999822	skin_sun_exposed_lower_leg	0.999981
3969	ENSG00000177283	FZD8	0.532256	0.0196813	0.594549	0.092745	0.209697	2.81471e-20	2.79101e-19	13	15	15	C1	Skin. sun exposed lower leg (GTEx)	EpiXcan	0.999822	skin_sun_exposed_lower_leg	0.999981
3970	ENSG00000259065	AC005520.2	0.532222	0.0096871	0.594572	0.401753	0.54494	2.88304e-68	2.37613e-66	19	21	21	C1	Skin. sun exposed lower leg (GTEx)	EpiXcan	0.999822	skin_sun_exposed_lower_leg	0.999981
3971	ENSG00000259207	ITGB3	0.532031	0.0189663	0.594704	0.104859	0.142034	1.06465e-13	6.95096e-13	38	38	38	C1	Skin. sun exposed lower leg (GTEx)	EpiXcan	0.999822	skin_sun_exposed_lower_leg	0.999981
3972	ENSG00000138606	SHF	0.531959	0.0633983	0.594754	0.0106479	0.015236	0.0217753	0.0469014	10	10	10	C1	Skin. sun exposed lower leg (GTEx)	EpiXcan	0.999822	skin_sun_exposed_lower_leg	0.999981
3973	ENSG00000136010	ALDH1L2	0.531851	0.0279843	0.59483	0.0432629	0.12798	2.16603e-12	1.26927e-11	19	34	34	C1	Skin. sun exposed lower leg (GTEx)	EpiXcan	0.999822	skin_sun_exposed_lower_leg	0.999981
3974	ENSG00000269165	AC069547.1	-0.531379	-0.0526916	0.595156	0.0221866	0.0200878	0.00797769	0.0181867	15	23	23	C1	Skin. sun exposed lower leg (GTEx)	EpiXcan	0.999822	skin_sun_exposed_lower_leg	0.999981
3975	ENSG00000187650	VMAC	-0.531278	-0.031026	0.595226	0.0323025	0.0682915	6.03784e-07	2.17583e-06	15	18	18	C1	Skin. sun exposed lower leg (GTEx)	EpiXcan	0.999822	skin_sun_exposed_lower_leg	0.999981
3976	ENSG00000134247	PTGFRN	-0.531265	-0.0498251	0.595235	0.025507	0.0292603	0.00138976	0.00344636	29	29	29	C1	Skin. sun exposed lower leg (GTEx)	EpiXcan	0.999822	skin_sun_exposed_lower_leg	0.999981
3977	ENSG00000117697	NSL1	0.531044	0.0248909	0.595388	0.0465192	0.103872	3.46552e-10	1.68186e-09	39	42	42	C1	Skin. sun exposed lower leg (GTEx)	EpiXcan	0.999822	skin_sun_exposed_lower_leg	0.999981
3978	ENSG00000109107	ALDOC	-0.530989	-0.127948	0.595426	0.00195149	0.0120832	0.0388451	0.0809067	3	4	4	C1	Skin. sun exposed lower leg (GTEx)	EpiXcan	0.999822	skin_sun_exposed_lower_leg	0.999981
3979	ENSG00000155816	FMN2	0.530948	0.0240224	0.595455	0.0571058	0.0607998	3.15814e-06	1.0558e-05	46	49	49	C1	Skin. sun exposed lower leg (GTEx)	EpiXcan	0.999822	skin_sun_exposed_lower_leg	0.999981
3980	ENSG00000214087	ARL16	-0.530807	-0.0113139	0.595553	0.292351	0.572169	5.05354e-76	6.08776e-74	23	27	27	C1	Skin. sun exposed lower leg (GTEx)	EpiXcan	0.999822	skin_sun_exposed_lower_leg	0.999981
3981	ENSG00000164713	BRI3	0.530173	0.0317655	0.595992	0.036387	0.073154	2.78241e-07	1.03379e-06	19	24	24	C1	Skin. sun exposed lower leg (GTEx)	EpiXcan	0.999822	skin_sun_exposed_lower_leg	0.999981
3982	ENSG00000071051	NCK2	-0.530153	-0.0282216	0.596006	0.0501594	0.0920834	6.02975e-09	2.618e-08	13	15	15	C1	Skin. sun exposed lower leg (GTEx)	EpiXcan	0.999822	skin_sun_exposed_lower_leg	0.999981
3983	ENSG00000099246	RAB18	0.529965	0.0299684	0.596136	0.031786	0.0118047	0.0420051	0.0872289	43	52	52	C1	Skin. sun exposed lower leg (GTEx)	EpiXcan	0.999822	skin_sun_exposed_lower_leg	0.999981
3984	ENSG00000151474	FRMD4A	0.529621	0.0372201	0.596375	0.047869	0.0482387	3.49255e-05	0.000103872	34	44	44	C1	Skin. sun exposed lower leg (GTEx)	EpiXcan	0.999822	skin_sun_exposed_lower_leg	0.999981
3985	ENSG00000121940	CLCC1	0.529375	0.0385555	0.596545	0.0272318	0.0231298	0.00397956	0.00939312	23	32	32	C1	Skin. sun exposed lower leg (GTEx)	EpiXcan	0.999822	skin_sun_exposed_lower_leg	0.999981
3986	ENSG00000180481	GLIPR1L2	0.529011	0.00896057	0.596798	0.507698	0.601453	2.13668e-83	3.74213e-81	17	17	17	C1	Skin. sun exposed lower leg (GTEx)	EpiXcan	0.999822	skin_sun_exposed_lower_leg	0.999981
3987	ENSG00000129521	EGLN3	-0.528983	-0.0218095	0.596818	0.056164	0.0579377	4.71877e-06	1.54582e-05	54	66	66	C1	Skin. sun exposed lower leg (GTEx)	EpiXcan	0.999822	skin_sun_exposed_lower_leg	0.999981
3988	ENSG00000198931	APRT	-0.528742	-0.10049	0.596984	0.00323579	0.0343397	0.00049578	0.00129717	4	6	6	C1	Skin. sun exposed lower leg (GTEx)	EpiXcan	0.999822	skin_sun_exposed_lower_leg	0.999981
3989	ENSG00000111642	CHD4	0.528615	0.0269762	0.597073	0.0524931	0.033079	0.000676206	0.00173586	34	39	39	C1	Skin. sun exposed lower leg (GTEx)	EpiXcan	0.999822	skin_sun_exposed_lower_leg	0.999981
3990	ENSG00000050165	DKK3	-0.528412	-0.0285741	0.597213	0.050944	0.071425	2.63792e-07	9.83237e-07	20	29	29	C1	Skin. sun exposed lower leg (GTEx)	EpiXcan	0.999822	skin_sun_exposed_lower_leg	0.999981
3991	ENSG00000088876	ZNF343	-0.528391	-0.042441	0.597228	0.0219405	0.0386072	0.000234183	0.000635265	21	22	22	C1	Skin. sun exposed lower leg (GTEx)	EpiXcan	0.999822	skin_sun_exposed_lower_leg	0.999981
3992	ENSG00000160799	CCDC12	-0.528227	-0.0285023	0.597342	0.0426185	0.0816224	4.93398e-08	1.96783e-07	11	11	11	C1	Skin. sun exposed lower leg (GTEx)	EpiXcan	0.999822	skin_sun_exposed_lower_leg	0.999981
3993	ENSG00000141655	TNFRSF11A	0.528068	0.0278527	0.597452	0.0326068	0.140012	1.37019e-13	8.86321e-13	18	23	23	C1	Skin. sun exposed lower leg (GTEx)	EpiXcan	0.999822	skin_sun_exposed_lower_leg	0.999981
3994	ENSG00000123600	METTL8	-0.52793	-0.0998327	0.597548	0.00466907	0.0180314	0.0124025	0.0276177	2	2	2	C1	Skin. sun exposed lower leg (GTEx)	EpiXcan	0.999822	skin_sun_exposed_lower_leg	0.999981
3995	ENSG00000166821	PEX11A	0.527909	0.0507311	0.597563	0.0150924	0.0383388	0.000226617	0.000615811	7	9	9	C1	Skin. sun exposed lower leg (GTEx)	EpiXcan	0.999822	skin_sun_exposed_lower_leg	0.999981
3996	ENSG00000079999	KEAP1	-0.527776	-0.0667415	0.597655	0.00849384	0.0478799	2.98339e-05	8.95081e-05	3	3	3	C1	Skin. sun exposed lower leg (GTEx)	EpiXcan	0.999822	skin_sun_exposed_lower_leg	0.999981
3997	ENSG00000204228	HSD17B8	-0.527458	-0.022396	0.597876	0.0770617	0.15755	5.05265e-15	3.62667e-14	37	48	48	C1	Skin. sun exposed lower leg (GTEx)	EpiXcan	0.999822	skin_sun_exposed_lower_leg	0.999981
3998	ENSG00000183087	GAS6	0.527436	0.0488559	0.597891	0.0224685	0.0343672	0.000506675	0.00132321	22	27	27	C1	Skin. sun exposed lower leg (GTEx)	EpiXcan	0.999822	skin_sun_exposed_lower_leg	0.999981
3999	ENSG00000102805	CLN5	0.527395	0.0418278	0.597919	0.0274338	0.0268234	0.00202863	0.00494402	24	28	28	C1	Skin. sun exposed lower leg (GTEx)	EpiXcan	0.999822	skin_sun_exposed_lower_leg	0.999981
4000	ENSG00000073331	ALPK1	-0.526989	-0.0232822	0.598201	0.0766945	0.0721669	3.13377e-07	1.15759e-06	44	54	54	C1	Skin. sun exposed lower leg (GTEx)	EpiXcan	0.999822	skin_sun_exposed_lower_leg	0.999981
4001	ENSG00000198169	ZNF251	0.526854	0.0925855	0.598295	0.00396444	0.0235936	0.00422226	0.00993585	4	7	7	C1	Skin. sun exposed lower leg (GTEx)	EpiXcan	0.999822	skin_sun_exposed_lower_leg	0.999981
4002	ENSG00000086504	MRPL28	-0.526797	-0.0125019	0.598335	0.193104	0.264366	1.36558e-28	2.14497e-27	15	16	16	C1	Skin. sun exposed lower leg (GTEx)	EpiXcan	0.999822	skin_sun_exposed_lower_leg	0.999981
4003	ENSG00000176393	RNPEP	-0.526784	-0.0268133	0.598344	0.0661785	0.100148	1.42236e-09	6.46824e-09	31	34	34	C1	Skin. sun exposed lower leg (GTEx)	EpiXcan	0.999822	skin_sun_exposed_lower_leg	0.999981
4004	ENSG00000135698	MPHOSPH6	0.526719	0.174916	0.598389	0.00108479	0.0454979	5.42357e-05	0.000157426	7	12	12	C1	Skin. sun exposed lower leg (GTEx)	EpiXcan	0.999822	skin_sun_exposed_lower_leg	0.999981
4005	ENSG00000146540	C7orf50	0.52668	0.0228275	0.598416	0.0856635	0.113822	3.46706e-11	1.83448e-10	51	59	59	C1	Skin. sun exposed lower leg (GTEx)	EpiXcan	0.999822	skin_sun_exposed_lower_leg	0.999981
4006	ENSG00000155363	MOV10	0.526269	0.031987	0.598702	0.0246023	0.0498437	2.43165e-05	7.37442e-05	18	19	19	C1	Skin. sun exposed lower leg (GTEx)	EpiXcan	0.999822	skin_sun_exposed_lower_leg	0.999981
4007	ENSG00000138311	ZNF365	-0.525988	-0.0118151	0.598896	0.252941	0.390786	4.56341e-42	1.34323e-40	21	27	27	C1	Skin. sun exposed lower leg (GTEx)	EpiXcan	0.999822	skin_sun_exposed_lower_leg	0.999981
4008	ENSG00000073921	PICALM	0.525963	0.0231568	0.598914	0.0727534	0.158945	1.6212e-15	1.1974e-14	43	51	51	C1	Skin. sun exposed lower leg (GTEx)	EpiXcan	0.999822	skin_sun_exposed_lower_leg	0.999981
4009	ENSG00000125484	GTF3C4	0.52575	0.0730181	0.599062	0.00907978	0.014418	0.0251073	0.0536658	9	10	10	C1	Skin. sun exposed lower leg (GTEx)	EpiXcan	0.999822	skin_sun_exposed_lower_leg	0.999981
4010	ENSG00000135439	AGAP2	-0.524583	-0.0202841	0.599873	0.0486811	0.0512895	2.02362e-05	6.1798e-05	43	48	48	C1	Skin. sun exposed lower leg (GTEx)	EpiXcan	0.999822	skin_sun_exposed_lower_leg	0.999981
4011	ENSG00000128298	BAIAP2L2	-0.524266	-0.0276567	0.600094	0.0270392	0.0791672	8.28272e-08	3.22987e-07	15	22	22	C1	Skin. sun exposed lower leg (GTEx)	EpiXcan	0.999822	skin_sun_exposed_lower_leg	0.999981
4012	ENSG00000158987	RAPGEF6	-0.524195	-0.08256	0.600143	0.00742411	0.0365496	0.000310967	0.000832753	6	7	7	C1	Skin. sun exposed lower leg (GTEx)	EpiXcan	0.999822	skin_sun_exposed_lower_leg	0.999981
4013	ENSG00000176171	BNIP3	-0.524179	-0.020171	0.600154	0.0904324	0.202564	3.05065e-19	2.82316e-18	10	12	12	C1	Skin. sun exposed lower leg (GTEx)	EpiXcan	0.999822	skin_sun_exposed_lower_leg	0.999981
4014	ENSG00000113739	STC2	0.524028	0.14447	0.600259	0.00191144	0.0158555	0.0188178	0.0409213	2	2	2	C1	Skin. sun exposed lower leg (GTEx)	EpiXcan	0.999822	skin_sun_exposed_lower_leg	0.999981
4015	ENSG00000109536	FRG1	0.523874	0.066254	0.600366	0.00971664	0.0441925	6.13497e-05	0.000177304	2	2	2	C1	Skin. sun exposed lower leg (GTEx)	EpiXcan	0.999822	skin_sun_exposed_lower_leg	0.999981
4016	ENSG00000118200	CAMSAP2	0.52383	0.018693	0.600397	0.0933262	0.198862	7.0026e-19	6.371e-18	18	23	23	C1	Skin. sun exposed lower leg (GTEx)	EpiXcan	0.999822	skin_sun_exposed_lower_leg	0.999981
4017	ENSG00000167778	SPRYD3	-0.523421	-0.01894	0.600681	0.087433	0.168773	8.26709e-17	6.58875e-16	23	31	31	C1	Skin. sun exposed lower leg (GTEx)	EpiXcan	0.999822	skin_sun_exposed_lower_leg	0.999981
4018	ENSG00000069998	HDHD5	0.523407	0.0561362	0.600691	0.00947492	0.0372951	0.00029802	0.000799455	4	5	5	C1	Skin. sun exposed lower leg (GTEx)	EpiXcan	0.999822	skin_sun_exposed_lower_leg	0.999981
4019	ENSG00000165724	ZMYND19	-0.523379	-0.0251118	0.60071	0.0460975	0.0797784	7.40411e-08	2.90017e-07	21	28	28	C1	Skin. sun exposed lower leg (GTEx)	EpiXcan	0.999822	skin_sun_exposed_lower_leg	0.999981
4020	ENSG00000243753	HLA-L	0.522708	0.0101506	0.601178	0.365923	0.626976	4.66116e-88	1.03663e-85	101	121	121	C1	Skin. sun exposed lower leg (GTEx)	EpiXcan	0.999822	skin_sun_exposed_lower_leg	0.999981
4021	ENSG00000184441	AP001062.1	0.52223	0.0119051	0.60151	0.268377	0.479878	2.43503e-56	1.23167e-54	11	15	15	C1	Skin. sun exposed lower leg (GTEx)	EpiXcan	0.999822	skin_sun_exposed_lower_leg	0.999981
4022	ENSG00000242349	NPPA-AS1	0.521796	0.0101872	0.601813	0.262455	0.455287	7.11919e-52	3.05972e-50	56	67	67	C1	Skin. sun exposed lower leg (GTEx)	EpiXcan	0.999822	skin_sun_exposed_lower_leg	0.999981
4023	ENSG00000164039	BDH2	-0.521791	-0.0112703	0.601816	0.330268	0.452117	7.69328e-52	3.29635e-50	25	29	29	C1	Skin. sun exposed lower leg (GTEx)	EpiXcan	0.999822	skin_sun_exposed_lower_leg	0.999981
4024	ENSG00000129467	ADCY4	0.521308	0.12582	0.602153	0.00181517	0.0602997	2.78415e-06	9.36763e-06	3	6	6	C1	Skin. sun exposed lower leg (GTEx)	EpiXcan	0.999822	skin_sun_exposed_lower_leg	0.999981
4025	ENSG00000270091	AC015726.1	0.521291	0.0635922	0.602164	0.0163189	0.0639579	1.6934e-06	5.82812e-06	15	18	18	C1	Skin. sun exposed lower leg (GTEx)	EpiXcan	0.999822	skin_sun_exposed_lower_leg	0.999981
4026	ENSG00000180257	ZNF816	-0.52126	-0.0103459	0.602185	0.326969	0.537621	3.13891e-67	2.4847e-65	62	75	75	C1	Skin. sun exposed lower leg (GTEx)	EpiXcan	0.999822	skin_sun_exposed_lower_leg	0.999981
4027	ENSG00000196295	AC005154.1	0.520826	0.0079885	0.602488	0.427277	0.665104	2.10735e-99	7.57078e-97	52	62	62	C1	Skin. sun exposed lower leg (GTEx)	EpiXcan	0.999822	skin_sun_exposed_lower_leg	0.999981
4028	ENSG00000142396	AC020915.1	0.52066	0.0539707	0.602603	0.0197162	0.0302767	0.00112352	0.00281252	12	12	12	C1	Skin. sun exposed lower leg (GTEx)	EpiXcan	0.999822	skin_sun_exposed_lower_leg	0.999981
4029	ENSG00000168421	RHOH	0.520569	0.0389762	0.602667	0.026778	0.0276696	0.00155916	0.00384601	31	35	35	C1	Skin. sun exposed lower leg (GTEx)	EpiXcan	0.999822	skin_sun_exposed_lower_leg	0.999981
4030	ENSG00000131844	MCCC2	-0.520441	-0.0338698	0.602757	0.0337102	0.0850852	2.14706e-08	8.8478e-08	17	19	19	C1	Skin. sun exposed lower leg (GTEx)	EpiXcan	0.999822	skin_sun_exposed_lower_leg	0.999981
4031	ENSG00000070610	GBA2	0.520418	0.0466834	0.602773	0.0150216	0.0431837	9.16342e-05	0.000259844	9	10	10	C1	Skin. sun exposed lower leg (GTEx)	EpiXcan	0.999822	skin_sun_exposed_lower_leg	0.999981
4032	ENSG00000160828	STAG3L2	-0.520063	-0.0189393	0.60302	0.142632	0.464424	1.74989e-54	8.28303e-53	44	51	51	C1	Skin. sun exposed lower leg (GTEx)	EpiXcan	0.999822	skin_sun_exposed_lower_leg	0.999981
4033	ENSG00000136048	DRAM1	0.518976	0.0204503	0.603778	0.0249208	0.120067	2.15029e-11	1.16099e-10	27	35	35	C1	Skin. sun exposed lower leg (GTEx)	EpiXcan	0.999822	skin_sun_exposed_lower_leg	0.999981
4034	ENSG00000204525	HLA-C	0.518796	0.00880207	0.603903	0.423028	0.542324	9.50514e-71	9.12168e-69	109	140	140	C1	Skin. sun exposed lower leg (GTEx)	EpiXcan	0.999822	skin_sun_exposed_lower_leg	0.999981
4035	ENSG00000187630	DHRS4L2	-0.518621	-0.00857151	0.604025	0.23844	0.365887	6.04568e-40	1.60732e-38	43	53	53	C1	Skin. sun exposed lower leg (GTEx)	EpiXcan	0.999822	skin_sun_exposed_lower_leg	0.999981
4036	ENSG00000258301	VASH1-AS1	0.518176	0.0612703	0.604336	0.00825731	0.0296424	0.00113444	0.00283579	4	4	4	C1	Skin. sun exposed lower leg (GTEx)	EpiXcan	0.999822	skin_sun_exposed_lower_leg	0.999981
4037	ENSG00000204851	PNMA8B	-0.518138	-0.0388657	0.604362	0.0287359	0.0501919	1.90857e-05	5.84886e-05	21	27	27	C1	Skin. sun exposed lower leg (GTEx)	EpiXcan	0.999822	skin_sun_exposed_lower_leg	0.999981
4038	ENSG00000078618	NRDC	0.517626	0.0365353	0.60472	0.025784	0.0792588	7.7348e-08	3.02462e-07	13	17	17	C1	Skin. sun exposed lower leg (GTEx)	EpiXcan	0.999822	skin_sun_exposed_lower_leg	0.999981
4039	ENSG00000141568	FOXK2	-0.517532	-0.0207148	0.604784	0.0442634	0.0330863	0.000572568	0.00148698	23	27	27	C1	Skin. sun exposed lower leg (GTEx)	EpiXcan	0.999822	skin_sun_exposed_lower_leg	0.999981
4040	ENSG00000116062	MSH6	-0.517316	-0.0206449	0.604935	0.0841114	0.19963	1.96085e-19	1.83646e-18	15	16	16	C1	Skin. sun exposed lower leg (GTEx)	EpiXcan	0.999822	skin_sun_exposed_lower_leg	0.999981
4041	ENSG00000130724	CHMP2A	0.517162	0.0601631	0.605043	0.0111124	0.016133	0.0175837	0.0383747	7	8	8	C1	Skin. sun exposed lower leg (GTEx)	EpiXcan	0.999822	skin_sun_exposed_lower_leg	0.999981
4042	ENSG00000162849	KIF26B	0.516938	0.12036	0.6052	0.011639	0.0146953	0.0235144	0.0504146	14	17	17	C1	Skin. sun exposed lower leg (GTEx)	EpiXcan	0.999822	skin_sun_exposed_lower_leg	0.999981
4043	ENSG00000158220	ESYT3	-0.516736	-0.0195246	0.605341	0.10819	0.163403	1.01117e-15	7.55602e-15	23	24	24	C1	Skin. sun exposed lower leg (GTEx)	EpiXcan	0.999822	skin_sun_exposed_lower_leg	0.999981
4044	ENSG00000060237	WNK1	-0.516549	-0.135276	0.605471	0.00250383	0.01049	0.0566441	0.11492	12	13	13	C1	Skin. sun exposed lower leg (GTEx)	EpiXcan	0.999822	skin_sun_exposed_lower_leg	0.999981
4045	ENSG00000164111	ANXA5	-0.516431	-0.030976	0.605553	0.0630926	0.105642	1.8646e-10	9.2905e-10	30	31	31	C1	Skin. sun exposed lower leg (GTEx)	EpiXcan	0.999822	skin_sun_exposed_lower_leg	0.999981
4046	ENSG00000204592	HLA-E	-0.516389	-0.0447394	0.605583	0.0171296	0.104921	4.71679e-10	2.25768e-09	6	8	8	C1	Skin. sun exposed lower leg (GTEx)	EpiXcan	0.999822	skin_sun_exposed_lower_leg	0.999981
4047	ENSG00000137819	PAQR5	0.515958	0.0213863	0.605884	0.0698222	0.162364	7.16093e-16	5.40872e-15	7	8	8	C1	Skin. sun exposed lower leg (GTEx)	EpiXcan	0.999822	skin_sun_exposed_lower_leg	0.999981
4048	ENSG00000166924	NYAP1	-0.515915	-0.0130597	0.605914	0.19044	0.201231	2.48891e-19	2.31094e-18	78	94	94	C1	Skin. sun exposed lower leg (GTEx)	EpiXcan	0.999822	skin_sun_exposed_lower_leg	0.999981
4049	ENSG00000163389	POGLUT1	-0.515904	-0.0151741	0.605922	0.19984	0.270977	1.58703e-27	2.33325e-26	41	50	50	C1	Skin. sun exposed lower leg (GTEx)	EpiXcan	0.999822	skin_sun_exposed_lower_leg	0.999981
4050	ENSG00000081665	ZNF506	-0.515778	-0.10412	0.60601	0.00232822	0.0414842	0.000123988	0.000346124	13	18	18	C1	Skin. sun exposed lower leg (GTEx)	EpiXcan	0.999822	skin_sun_exposed_lower_leg	0.999981
4051	ENSG00000271780	AL118558.3	0.515747	0.01727	0.606031	0.133535	0.214138	2.96648e-21	3.12977e-20	32	37	37	C1	Skin. sun exposed lower leg (GTEx)	EpiXcan	0.999822	skin_sun_exposed_lower_leg	0.999981
4052	ENSG00000206341	HLA-H	-0.515636	-0.0124031	0.606109	0.279198	0.362108	1.57026e-38	3.9428e-37	45	54	54	C1	Skin. sun exposed lower leg (GTEx)	EpiXcan	0.999822	skin_sun_exposed_lower_leg	0.999981
4053	ENSG00000140553	UNC45A	-0.515409	-0.03328	0.606267	0.0332487	0.0942113	3.16365e-09	1.40139e-08	22	25	25	C1	Skin. sun exposed lower leg (GTEx)	EpiXcan	0.999822	skin_sun_exposed_lower_leg	0.999981
4054	ENSG00000005206	SPPL2B	-0.515393	-0.0179187	0.606279	0.13867	0.211943	1.71226e-20	1.72345e-19	47	59	59	C1	Skin. sun exposed lower leg (GTEx)	EpiXcan	0.999822	skin_sun_exposed_lower_leg	0.999981
4055	ENSG00000157916	RER1	-0.51532	-0.0326303	0.606329	0.00613697	0.0527445	9.91952e-06	3.13094e-05	6	8	8	C1	Skin. sun exposed lower leg (GTEx)	EpiXcan	0.999822	skin_sun_exposed_lower_leg	0.999981
4056	ENSG00000110900	TSPAN11	0.515255	0.07664	0.606375	0.00943242	0.0330229	0.000626267	0.00161506	16	19	19	C1	Skin. sun exposed lower leg (GTEx)	EpiXcan	0.999822	skin_sun_exposed_lower_leg	0.999981
4057	ENSG00000079215	SLC1A3	0.514831	0.03894	0.606671	0.0225022	0.0650329	1.21298e-06	4.24145e-06	15	17	17	C1	Skin. sun exposed lower leg (GTEx)	EpiXcan	0.999822	skin_sun_exposed_lower_leg	0.999981
4058	ENSG00000107672	NSMCE4A	0.514821	0.0117348	0.606678	0.0939847	0.0750331	1.72371e-07	6.54675e-07	74	83	83	C1	Skin. sun exposed lower leg (GTEx)	EpiXcan	0.999822	skin_sun_exposed_lower_leg	0.999981
4059	ENSG00000228903	RASA4CP	0.514526	0.0191701	0.606884	0.125259	0.158255	7.46844e-15	5.29557e-14	39	47	47	C1	Skin. sun exposed lower leg (GTEx)	EpiXcan	0.999822	skin_sun_exposed_lower_leg	0.999981
4060	ENSG00000011523	CEP68	-0.514247	-0.0224966	0.607079	0.0690772	0.192856	1.65134e-18	1.46529e-17	15	18	18	C1	Skin. sun exposed lower leg (GTEx)	EpiXcan	0.999822	skin_sun_exposed_lower_leg	0.999981
4061	ENSG00000087338	GMCL1	-0.514167	-0.0873392	0.607135	0.0047775	0.0240198	0.00390135	0.00922562	2	2	2	C1	Skin. sun exposed lower leg (GTEx)	EpiXcan	0.999822	skin_sun_exposed_lower_leg	0.999981
4062	ENSG00000119599	DCAF4	0.513853	0.0206301	0.607355	0.208366	0.347751	4.63414e-36	1.03555e-34	57	67	67	C1	Skin. sun exposed lower leg (GTEx)	EpiXcan	0.999822	skin_sun_exposed_lower_leg	0.999981
4063	ENSG00000154814	OXNAD1	-0.513808	-0.0396819	0.607386	0.0230128	0.0494511	2.77967e-05	8.36469e-05	16	19	19	C1	Skin. sun exposed lower leg (GTEx)	EpiXcan	0.999822	skin_sun_exposed_lower_leg	0.999981
4064	ENSG00000130508	PXDN	0.513728	0.033994	0.607442	0.023682	0.0379421	0.000239868	0.00064968	18	24	24	C1	Skin. sun exposed lower leg (GTEx)	EpiXcan	0.999822	skin_sun_exposed_lower_leg	0.999981
4065	ENSG00000078237	TIGAR	0.513642	0.023582	0.607503	0.0885831	0.169339	4.85133e-16	3.69614e-15	36	41	41	C1	Skin. sun exposed lower leg (GTEx)	EpiXcan	0.999822	skin_sun_exposed_lower_leg	0.999981
4066	ENSG00000147813	NAPRT	-0.513463	-0.013006	0.607628	0.229949	0.66104	1.03003e-99	4.00882e-97	18	26	26	C1	Skin. sun exposed lower leg (GTEx)	EpiXcan	0.999822	skin_sun_exposed_lower_leg	0.999981
4067	ENSG00000163214	DHX57	-0.513366	-0.0298935	0.607695	0.0424362	0.188392	8.66942e-18	7.32613e-17	28	40	40	C1	Skin. sun exposed lower leg (GTEx)	EpiXcan	0.999822	skin_sun_exposed_lower_leg	0.999981
4068	ENSG00000168116	KIAA1586	0.513214	0.0262026	0.607802	0.047219	0.0439382	8.57417e-05	0.000243677	23	23	23	C1	Skin. sun exposed lower leg (GTEx)	EpiXcan	0.999822	skin_sun_exposed_lower_leg	0.999981
4069	ENSG00000147853	AK3	0.512974	0.0304784	0.607969	0.0374404	0.0544399	1.01637e-05	3.20512e-05	15	20	20	C1	Skin. sun exposed lower leg (GTEx)	EpiXcan	0.999822	skin_sun_exposed_lower_leg	0.999981
4070	ENSG00000170006	TMEM154	0.512651	0.0611024	0.608196	0.0184018	0.0903799	8.47559e-09	3.63377e-08	19	27	27	C1	Skin. sun exposed lower leg (GTEx)	EpiXcan	0.999822	skin_sun_exposed_lower_leg	0.999981
4071	ENSG00000166887	VPS39	-0.512376	-0.0376527	0.608388	0.0226132	0.0180121	0.0119312	0.0266402	24	27	27	C1	Skin. sun exposed lower leg (GTEx)	EpiXcan	0.999822	skin_sun_exposed_lower_leg	0.999981
4072	ENSG00000197903	HIST1H2BK	-0.512074	-0.0446665	0.608599	0.0189557	0.0311995	0.000874629	0.00221719	10	11	11	C1	Skin. sun exposed lower leg (GTEx)	EpiXcan	0.999822	skin_sun_exposed_lower_leg	0.999981
4073	ENSG00000171241	SHCBP1	0.512045	0.0224357	0.608619	0.0969742	0.133132	1.56688e-12	9.25137e-12	19	25	25	C1	Skin. sun exposed lower leg (GTEx)	EpiXcan	0.999822	skin_sun_exposed_lower_leg	0.999981
4074	ENSG00000072364	AFF4	0.511938	0.033622	0.608695	0.0273863	0.0572295	4.95307e-06	1.61954e-05	21	30	30	C1	Skin. sun exposed lower leg (GTEx)	EpiXcan	0.999822	skin_sun_exposed_lower_leg	0.999981
4075	ENSG00000103356	EARS2	0.511666	0.0340893	0.608885	0.0631285	0.109252	1.3288e-10	6.68264e-10	68	83	83	C1	Skin. sun exposed lower leg (GTEx)	EpiXcan	0.999822	skin_sun_exposed_lower_leg	0.999981
4076	ENSG00000223756	TSSC2	-0.511004	-0.0248224	0.609349	0.0456245	0.167759	5.48834e-16	4.17013e-15	22	36	36	C1	Skin. sun exposed lower leg (GTEx)	EpiXcan	0.999822	skin_sun_exposed_lower_leg	0.999981
4077	ENSG00000168026	TTC21A	0.510875	0.0372125	0.609439	0.0348422	0.0729263	2.46865e-07	9.23831e-07	26	30	30	C1	Skin. sun exposed lower leg (GTEx)	EpiXcan	0.999822	skin_sun_exposed_lower_leg	0.999981
4078	ENSG00000091513	TF	-0.51031	-0.0179883	0.609834	0.12903	0.263249	6.56503e-26	8.83598e-25	8	9	9	C1	Skin. sun exposed lower leg (GTEx)	EpiXcan	0.999822	skin_sun_exposed_lower_leg	0.999981
4079	ENSG00000108465	CDK5RAP3	-0.509927	-0.0280553	0.610103	0.0409253	0.0771291	1.17577e-07	4.52079e-07	6	10	10	C1	Skin. sun exposed lower leg (GTEx)	EpiXcan	0.999822	skin_sun_exposed_lower_leg	0.999981
4080	ENSG00000120256	LRP11	-0.509776	-0.0187572	0.610209	0.126935	0.222857	2.77545e-21	2.93707e-20	25	29	29	C1	Skin. sun exposed lower leg (GTEx)	EpiXcan	0.999822	skin_sun_exposed_lower_leg	0.999981
4081	ENSG00000165629	ATP5C1	-0.509652	-0.0393681	0.610295	0.0117548	0.0260181	0.00240949	0.0058236	6	11	11	C1	Skin. sun exposed lower leg (GTEx)	EpiXcan	0.999822	skin_sun_exposed_lower_leg	0.999981
4082	ENSG00000127947	PTPN12	0.509227	0.0166189	0.610593	0.12023	0.279494	1.14947e-27	1.71697e-26	23	27	27	C1	Skin. sun exposed lower leg (GTEx)	EpiXcan	0.999822	skin_sun_exposed_lower_leg	0.999981
4083	ENSG00000261455	LINC01003	-0.50906	-0.0248614	0.610711	0.110004	0.450358	3.0015e-51	1.2591e-49	57	70	70	C1	Skin. sun exposed lower leg (GTEx)	EpiXcan	0.999822	skin_sun_exposed_lower_leg	0.999981
4084	ENSG00000163959	SLC51A	0.50895	0.0259354	0.610787	0.0611212	0.0919792	7.00129e-09	3.01831e-08	46	51	51	C1	Skin. sun exposed lower leg (GTEx)	EpiXcan	0.999822	skin_sun_exposed_lower_leg	0.999981
4085	ENSG00000231500	RPS18	-0.508722	-0.014495	0.610947	0.0483797	0.560956	1.26864e-75	1.50634e-73	47	53	53	C1	Skin. sun exposed lower leg (GTEx)	EpiXcan	0.999822	skin_sun_exposed_lower_leg	0.999981
4086	ENSG00000041515	MYO16	0.508362	0.0184854	0.6112	0.100142	0.0885467	9.63585e-09	4.10608e-08	98	118	118	C1	Skin. sun exposed lower leg (GTEx)	EpiXcan	0.999822	skin_sun_exposed_lower_leg	0.999981
4087	ENSG00000158669	GPAT4	0.50823	0.0421827	0.611292	0.0207799	0.0186503	0.0103455	0.0232929	19	21	21	C1	Skin. sun exposed lower leg (GTEx)	EpiXcan	0.999822	skin_sun_exposed_lower_leg	0.999981
4088	ENSG00000071127	WDR1	0.507969	0.054151	0.611475	0.00981988	0.0153185	0.0211429	0.0456095	9	10	10	C1	Skin. sun exposed lower leg (GTEx)	EpiXcan	0.999822	skin_sun_exposed_lower_leg	0.999981
4089	ENSG00000136051	WASHC4	0.507928	0.0243409	0.611504	0.0579558	0.16303	2.04082e-15	1.49785e-14	17	18	18	C1	Skin. sun exposed lower leg (GTEx)	EpiXcan	0.999822	skin_sun_exposed_lower_leg	0.999981
4090	ENSG00000148985	PGAP2	0.507835	0.0394051	0.611569	0.019336	0.0161277	0.0178862	0.0389922	16	18	18	C1	Skin. sun exposed lower leg (GTEx)	EpiXcan	0.999822	skin_sun_exposed_lower_leg	0.999981
4091	ENSG00000158163	DZIP1L	0.507654	0.0207142	0.611696	0.0449235	0.0571061	6.15483e-06	1.98836e-05	22	23	23	C1	Skin. sun exposed lower leg (GTEx)	EpiXcan	0.999822	skin_sun_exposed_lower_leg	0.999981
4092	ENSG00000184068	AL021453.1	-0.50753	-0.0815543	0.611783	0.00587977	0.0609831	3.13672e-06	1.04914e-05	5	9	9	C1	Skin. sun exposed lower leg (GTEx)	EpiXcan	0.999822	skin_sun_exposed_lower_leg	0.999981
4093	ENSG00000137710	RDX	0.507122	0.0719217	0.612069	0.00784236	0.0243912	0.00364906	0.00865485	7	12	12	C1	Skin. sun exposed lower leg (GTEx)	EpiXcan	0.999822	skin_sun_exposed_lower_leg	0.999981
4094	ENSG00000066136	NFYC	0.50705	0.0212037	0.61212	0.059454	0.13543	5.94974e-13	3.64184e-12	43	52	52	C1	Skin. sun exposed lower leg (GTEx)	EpiXcan	0.999822	skin_sun_exposed_lower_leg	0.999981
4095	ENSG00000116151	MORN1	0.506756	0.0241712	0.612326	0.0504272	0.0839871	2.7889e-08	1.13657e-07	27	32	32	C1	Skin. sun exposed lower leg (GTEx)	EpiXcan	0.999822	skin_sun_exposed_lower_leg	0.999981
4096	ENSG00000167136	ENDOG	0.506277	0.0404023	0.612662	0.0388848	0.26942	1.12493e-26	1.58088e-25	22	30	30	C1	Skin. sun exposed lower leg (GTEx)	EpiXcan	0.999822	skin_sun_exposed_lower_leg	0.999981
4097	ENSG00000108797	CNTNAP1	0.506119	0.0159993	0.612773	0.0638371	0.0384333	0.000225938	0.000614205	45	51	51	C1	Skin. sun exposed lower leg (GTEx)	EpiXcan	0.999822	skin_sun_exposed_lower_leg	0.999981
4098	ENSG00000160360	GPSM1	-0.506087	-0.0881973	0.612795	0.00473269	0.0101815	0.0538622	0.109753	13	18	18	C1	Skin. sun exposed lower leg (GTEx)	EpiXcan	0.999822	skin_sun_exposed_lower_leg	0.999981
4099	ENSG00000105373	NOP53	0.505938	0.0302011	0.6129	0.0646572	0.0716411	2.67973e-07	9.97229e-07	45	60	60	C1	Skin. sun exposed lower leg (GTEx)	EpiXcan	0.999822	skin_sun_exposed_lower_leg	0.999981
4100	ENSG00000114503	NCBP2	0.50593	0.0271512	0.612906	0.099149	0.14678	8.11747e-14	5.34213e-13	43	51	51	C1	Skin. sun exposed lower leg (GTEx)	EpiXcan	0.999822	skin_sun_exposed_lower_leg	0.999981
4101	ENSG00000120910	PPP3CC	0.505758	0.0411543	0.613027	0.0178666	0.0487105	2.86747e-05	8.62149e-05	8	9	9	C1	Skin. sun exposed lower leg (GTEx)	EpiXcan	0.999822	skin_sun_exposed_lower_leg	0.999981
4102	ENSG00000132405	TBC1D14	0.504716	0.0190061	0.613758	0.0707637	0.109561	9.33103e-11	4.7558e-10	24	28	28	C1	Skin. sun exposed lower leg (GTEx)	EpiXcan	0.999822	skin_sun_exposed_lower_leg	0.999981
4103	ENSG00000172932	ANKRD13D	0.504609	0.0243257	0.613833	0.0448369	0.0208829	0.00710781	0.0162858	28	40	40	C1	Skin. sun exposed lower leg (GTEx)	EpiXcan	0.999822	skin_sun_exposed_lower_leg	0.999981
4104	ENSG00000237489	LINC00959	0.50454	0.0547521	0.613882	0.0058474	0.0308717	0.000802295	0.00204344	6	7	7	C1	Skin. sun exposed lower leg (GTEx)	EpiXcan	0.999822	skin_sun_exposed_lower_leg	0.999981
4105	ENSG00000069956	MAPK6	-0.504312	-0.0675137	0.614042	0.0088729	0.0104317	0.0555021	0.112816	6	7	7	C1	Skin. sun exposed lower leg (GTEx)	EpiXcan	0.999822	skin_sun_exposed_lower_leg	0.999981
4106	ENSG00000262903	AC027796.4	0.504068	0.048042	0.614213	0.015126	0.0582171	4.55461e-06	1.49484e-05	11	14	14	C1	Skin. sun exposed lower leg (GTEx)	EpiXcan	0.999822	skin_sun_exposed_lower_leg	0.999981
4107	ENSG00000122678	POLM	0.503126	0.0173492	0.614876	0.138139	0.284129	7.44086e-29	1.19011e-27	26	31	31	C1	Skin. sun exposed lower leg (GTEx)	EpiXcan	0.999822	skin_sun_exposed_lower_leg	0.999981
4108	ENSG00000241837	ATP5O	0.503083	0.0358419	0.614906	0.0253347	0.0988145	1.05061e-09	4.8501e-09	5	8	8	C1	Skin. sun exposed lower leg (GTEx)	EpiXcan	0.999822	skin_sun_exposed_lower_leg	0.999981
4109	ENSG00000000971	CFH	0.503068	0.05177	0.614916	0.0151427	0.0185066	0.0111358	0.0249599	37	43	43	C1	Skin. sun exposed lower leg (GTEx)	EpiXcan	0.999822	skin_sun_exposed_lower_leg	0.999981
4110	ENSG00000244041	LINC01011	0.503028	0.0258145	0.614945	0.0388485	0.10786	2.10325e-10	1.04277e-09	8	12	12	C1	Skin. sun exposed lower leg (GTEx)	EpiXcan	0.999822	skin_sun_exposed_lower_leg	0.999981
4111	ENSG00000175611	LINC00476	0.502809	0.00923586	0.615098	0.374234	0.565316	2.44169e-73	2.71512e-71	20	22	22	C1	Skin. sun exposed lower leg (GTEx)	EpiXcan	0.999822	skin_sun_exposed_lower_leg	0.999981
4112	ENSG00000105379	ETFB	0.502697	0.028291	0.615177	0.0170495	0.0135566	0.0284987	0.0603986	14	15	15	C1	Skin. sun exposed lower leg (GTEx)	EpiXcan	0.999822	skin_sun_exposed_lower_leg	0.999981
4113	ENSG00000143443	C1orf56	-0.502665	-0.0192291	0.6152	0.0998231	0.180003	2.63689e-17	2.15803e-16	11	13	13	C1	Skin. sun exposed lower leg (GTEx)	EpiXcan	0.999822	skin_sun_exposed_lower_leg	0.999981
4114	ENSG00000141027	NCOR1	-0.502172	-0.0594246	0.615546	0.0133286	0.0150129	0.0212597	0.0458332	26	33	33	C1	Skin. sun exposed lower leg (GTEx)	EpiXcan	0.999822	skin_sun_exposed_lower_leg	0.999981
4115	ENSG00000154175	ABI3BP	-0.50215	-0.0243847	0.615562	0.0500946	0.0827278	2.94448e-08	1.19649e-07	36	42	42	C1	Skin. sun exposed lower leg (GTEx)	EpiXcan	0.999822	skin_sun_exposed_lower_leg	0.999981
4116	ENSG00000131435	PDLIM4	-0.501959	-0.0198958	0.615697	0.079051	0.212868	2.54991e-20	2.53922e-19	19	24	24	C1	Skin. sun exposed lower leg (GTEx)	EpiXcan	0.999822	skin_sun_exposed_lower_leg	0.999981
4117	ENSG00000071894	CPSF1	0.501611	0.0104177	0.615941	0.220295	0.787598	3.19208e-151	4.47242e-147	42	53	53	C1	Skin. sun exposed lower leg (GTEx)	EpiXcan	0.999822	skin_sun_exposed_lower_leg	0.999981
4118	ENSG00000105771	SMG9	0.501609	0.0494941	0.615943	0.0125392	0.0585484	5.02389e-06	1.64155e-05	7	8	8	C1	Skin. sun exposed lower leg (GTEx)	EpiXcan	0.999822	skin_sun_exposed_lower_leg	0.999981
4119	ENSG00000273131	RP6-42F4.1	-0.501505	-0.0488572	0.616016	0.0221928	0.201334	2.94853e-19	2.73046e-18	14	23	23	C1	Skin. sun exposed lower leg (GTEx)	EpiXcan	0.999822	skin_sun_exposed_lower_leg	0.999981
4120	ENSG00000007080	CCDC124	0.501185	0.0331095	0.616241	0.0328935	0.114649	3.37363e-11	1.78842e-10	11	13	13	C1	Skin. sun exposed lower leg (GTEx)	EpiXcan	0.999822	skin_sun_exposed_lower_leg	0.999981
4121	ENSG00000234327	AC012146.1	-0.500897	-0.0203109	0.616443	0.102556	0.145831	1.04763e-13	6.84622e-13	28	38	38	C1	Skin. sun exposed lower leg (GTEx)	EpiXcan	0.999822	skin_sun_exposed_lower_leg	0.999981
4122	ENSG00000240731	AL139287.1	0.500601	0.0662348	0.616652	0.0155682	0.0598964	3.07308e-06	1.02933e-05	12	17	17	C1	Skin. sun exposed lower leg (GTEx)	EpiXcan	0.999822	skin_sun_exposed_lower_leg	0.999981
4123	ENSG00000099974	DDTL	0.500411	0.129603	0.616786	0.00186654	0.114971	5.79244e-11	2.99365e-10	2	6	6	C1	Skin. sun exposed lower leg (GTEx)	EpiXcan	0.999822	skin_sun_exposed_lower_leg	0.999981
4124	ENSG00000137504	CREBZF	0.500325	0.0891144	0.616846	0.00352712	0.0361572	0.00034868	0.000926659	3	3	3	C1	Skin. sun exposed lower leg (GTEx)	EpiXcan	0.999822	skin_sun_exposed_lower_leg	0.999981
4125	ENSG00000168404	MLKL	0.499702	0.0421626	0.617285	0.0156757	0.144077	1.60132e-13	1.02729e-12	18	21	21	C1	Skin. sun exposed lower leg (GTEx)	EpiXcan	0.999822	skin_sun_exposed_lower_leg	0.999981
4126	ENSG00000072864	NDE1	0.499535	0.014438	0.617402	0.187428	0.278836	1.10317e-27	1.64957e-26	12	12	12	C1	Skin. sun exposed lower leg (GTEx)	EpiXcan	0.999822	skin_sun_exposed_lower_leg	0.999981
4127	ENSG00000159164	SV2A	-0.499509	-0.033116	0.617421	0.0166937	0.0475308	3.05714e-05	9.15443e-05	8	12	12	C1	Skin. sun exposed lower leg (GTEx)	EpiXcan	0.999822	skin_sun_exposed_lower_leg	0.999981
4128	ENSG00000141736	ERBB2	0.498899	0.0122348	0.617851	0.0451672	0.0517863	1.4535e-05	4.51152e-05	42	51	51	C1	Skin. sun exposed lower leg (GTEx)	EpiXcan	0.999822	skin_sun_exposed_lower_leg	0.999981
4129	ENSG00000101150	TPD52L2	0.498714	0.0334275	0.617981	0.0298958	0.0323504	0.00077938	0.00198833	22	24	24	C1	Skin. sun exposed lower leg (GTEx)	EpiXcan	0.999822	skin_sun_exposed_lower_leg	0.999981
4130	ENSG00000214562	NUTM2D	-0.498563	-0.0269428	0.618087	0.0400525	0.256341	3.52136e-25	4.50458e-24	40	52	52	C1	Skin. sun exposed lower leg (GTEx)	EpiXcan	0.999822	skin_sun_exposed_lower_leg	0.999981
4131	ENSG00000172992	DCAKD	-0.498438	-0.011735	0.618176	0.248932	0.421547	2.52798e-46	8.70257e-45	23	26	26	C1	Skin. sun exposed lower leg (GTEx)	EpiXcan	0.999822	skin_sun_exposed_lower_leg	0.999981
4132	ENSG00000140400	MAN2C1	0.498398	0.0123498	0.618204	0.236222	0.514303	1.75913e-62	1.14638e-60	27	37	37	C1	Skin. sun exposed lower leg (GTEx)	EpiXcan	0.999822	skin_sun_exposed_lower_leg	0.999981
4133	ENSG00000188933	USP32P1	0.497995	0.0235257	0.618487	0.0284135	0.0168185	0.0156731	0.034414	26	30	30	C1	Skin. sun exposed lower leg (GTEx)	EpiXcan	0.999822	skin_sun_exposed_lower_leg	0.999981
4134	ENSG00000143499	SMYD2	0.497622	0.0312582	0.618751	0.0570287	0.0202551	0.00802948	0.0183018	53	63	63	C1	Skin. sun exposed lower leg (GTEx)	EpiXcan	0.999822	skin_sun_exposed_lower_leg	0.999981
4135	ENSG00000134504	KCTD1	0.496996	0.0522116	0.619192	0.0126961	0.0271544	0.00209344	0.00508868	13	15	15	C1	Skin. sun exposed lower leg (GTEx)	EpiXcan	0.999822	skin_sun_exposed_lower_leg	0.999981
4136	ENSG00000162777	DENND2D	0.496938	0.0299522	0.619233	0.0389779	0.0297556	0.00129189	0.0032082	89	103	103	C1	Skin. sun exposed lower leg (GTEx)	EpiXcan	0.999822	skin_sun_exposed_lower_leg	0.999981
4137	ENSG00000164941	INTS8	-0.496888	-0.0213435	0.619268	0.0703435	0.175831	1.00706e-16	7.98975e-16	17	20	20	C1	Skin. sun exposed lower leg (GTEx)	EpiXcan	0.999822	skin_sun_exposed_lower_leg	0.999981
4138	ENSG00000169914	OTUD3	0.49664	0.0149049	0.619443	0.1144	0.1795	1.31407e-17	1.10117e-16	30	32	32	C1	Skin. sun exposed lower leg (GTEx)	EpiXcan	0.999822	skin_sun_exposed_lower_leg	0.999981
4139	ENSG00000180917	CMTR2	-0.496549	-0.0523855	0.619507	0.0146691	0.0583619	4.45326e-06	1.46329e-05	10	17	17	C1	Skin. sun exposed lower leg (GTEx)	EpiXcan	0.999822	skin_sun_exposed_lower_leg	0.999981
4140	ENSG00000206573	THUMPD3-AS1	-0.496023	-0.0345997	0.619878	0.0293909	0.048651	2.77481e-05	8.35185e-05	14	18	18	C1	Skin. sun exposed lower leg (GTEx)	EpiXcan	0.999822	skin_sun_exposed_lower_leg	0.999981
4141	ENSG00000164061	BSN	0.495778	0.0617282	0.620051	0.00860645	0.0140154	0.0275767	0.0586131	7	7	7	C1	Skin. sun exposed lower leg (GTEx)	EpiXcan	0.999822	skin_sun_exposed_lower_leg	0.999981
4142	ENSG00000166734	CASC4	0.495671	0.0628865	0.620127	0.0162258	0.0254955	0.00282054	0.00678081	10	10	10	C1	Skin. sun exposed lower leg (GTEx)	EpiXcan	0.999822	skin_sun_exposed_lower_leg	0.999981
4143	ENSG00000259953	AL138756.1	0.495588	0.035398	0.620185	0.0317132	0.0745825	1.25021e-07	4.79385e-07	27	36	36	C1	Skin. sun exposed lower leg (GTEx)	EpiXcan	0.999822	skin_sun_exposed_lower_leg	0.999981
4144	ENSG00000148426	PROSER2	0.495547	0.0327598	0.620214	0.035065	0.109901	1.05819e-10	5.37185e-10	20	21	21	C1	Skin. sun exposed lower leg (GTEx)	EpiXcan	0.999822	skin_sun_exposed_lower_leg	0.999981
4145	ENSG00000100226	GTPBP1	-0.494798	-0.0444163	0.620743	0.00550131	0.0242667	0.00262906	0.00633027	10	12	12	C1	Skin. sun exposed lower leg (GTEx)	EpiXcan	0.999822	skin_sun_exposed_lower_leg	0.999981
4146	ENSG00000112936	C7	-0.494676	-0.0495551	0.620829	0.0120563	0.0331756	0.000598687	0.00155021	9	11	11	C1	Skin. sun exposed lower leg (GTEx)	EpiXcan	0.999822	skin_sun_exposed_lower_leg	0.999981
4147	ENSG00000033122	LRRC7	-0.494346	-0.0390258	0.621062	0.0311955	0.0632779	1.40527e-06	4.87963e-06	28	34	34	C1	Skin. sun exposed lower leg (GTEx)	EpiXcan	0.999822	skin_sun_exposed_lower_leg	0.999981
4148	ENSG00000198917	SPOUT1	0.494283	0.0143937	0.621106	0.156153	0.307511	4.25668e-31	7.52085e-30	52	67	67	C1	Skin. sun exposed lower leg (GTEx)	EpiXcan	0.999822	skin_sun_exposed_lower_leg	0.999981
4149	ENSG00000117226	GBP3	0.494102	0.0079224	0.621234	0.496107	0.639266	1.90716e-91	5.23946e-89	9	10	10	C1	Skin. sun exposed lower leg (GTEx)	EpiXcan	0.999822	skin_sun_exposed_lower_leg	0.999981
4150	ENSG00000198951	NAGA	0.493967	0.0121588	0.62133	0.211774	0.282632	8.37115e-28	1.26116e-26	49	62	62	C1	Skin. sun exposed lower leg (GTEx)	EpiXcan	0.999822	skin_sun_exposed_lower_leg	0.999981
4151	ENSG00000234127	TRIM26	0.493722	0.0969025	0.621503	0.00329109	0.0393132	0.000175051	0.000481191	2	3	3	C1	Skin. sun exposed lower leg (GTEx)	EpiXcan	0.999822	skin_sun_exposed_lower_leg	0.999981
4152	ENSG00000183828	NUDT14	0.493717	0.0181522	0.621506	0.060124	0.10485	4.48755e-10	2.15252e-09	31	40	40	C1	Skin. sun exposed lower leg (GTEx)	EpiXcan	0.999822	skin_sun_exposed_lower_leg	0.999981
4153	ENSG00000156521	TYSND1	-0.493543	-0.0392778	0.621629	0.0263181	0.0460755	4.04065e-05	0.000119036	8	8	8	C1	Skin. sun exposed lower leg (GTEx)	EpiXcan	0.999822	skin_sun_exposed_lower_leg	0.999981
4154	ENSG00000225194	LINC00092	-0.493435	-0.0649866	0.621705	0.0106674	0.0324819	0.000778199	0.00198669	18	22	22	C1	Skin. sun exposed lower leg (GTEx)	EpiXcan	0.999822	skin_sun_exposed_lower_leg	0.999981
4155	ENSG00000161010	MRNIP	-0.493316	-0.0258109	0.621789	0.0241753	0.149094	3.57382e-14	2.42132e-13	10	15	15	C1	Skin. sun exposed lower leg (GTEx)	EpiXcan	0.999822	skin_sun_exposed_lower_leg	0.999981
4156	ENSG00000101017	CD40	-0.493253	-0.0235435	0.621834	0.0476666	0.117591	2.72276e-11	1.45716e-10	7	7	7	C1	Skin. sun exposed lower leg (GTEx)	EpiXcan	0.999822	skin_sun_exposed_lower_leg	0.999981
4157	ENSG00000112130	RNF8	-0.493003	-0.0161252	0.622011	0.104666	0.126766	3.13737e-12	1.81718e-11	52	57	57	C1	Skin. sun exposed lower leg (GTEx)	EpiXcan	0.999822	skin_sun_exposed_lower_leg	0.999981
4158	ENSG00000147804	SLC39A4	-0.492901	-0.0546429	0.622083	0.0124119	0.0525951	1.25124e-05	3.91147e-05	16	21	21	C1	Skin. sun exposed lower leg (GTEx)	EpiXcan	0.999822	skin_sun_exposed_lower_leg	0.999981
4159	ENSG00000095015	MAP3K1	-0.492467	-0.0405309	0.622389	0.0342739	0.043406	7.91711e-05	0.000225874	35	42	42	C1	Skin. sun exposed lower leg (GTEx)	EpiXcan	0.999822	skin_sun_exposed_lower_leg	0.999981
4160	ENSG00000225507	AC069282.1	0.492237	0.0398783	0.622552	0.018565	0.0442583	5.64084e-05	0.000163496	23	26	26	C1	Skin. sun exposed lower leg (GTEx)	EpiXcan	0.999822	skin_sun_exposed_lower_leg	0.999981
4161	ENSG00000014216	CAPN1	-0.492037	-0.0057949	0.622693	0.0209763	0.0225544	0.00483126	0.0112931	12	13	13	C1	Skin. sun exposed lower leg (GTEx)	EpiXcan	0.999822	skin_sun_exposed_lower_leg	0.999981
4162	ENSG00000146587	RBAK	-0.491646	-0.0330836	0.62297	0.0301884	0.114662	4.29939e-11	2.25107e-10	18	28	28	C1	Skin. sun exposed lower leg (GTEx)	EpiXcan	0.999822	skin_sun_exposed_lower_leg	0.999981
4163	ENSG00000205707	ETFRF1	-0.49161	-0.0290097	0.622995	0.0463302	0.0948651	3.24095e-09	1.43382e-08	17	20	20	C1	Skin. sun exposed lower leg (GTEx)	EpiXcan	0.999822	skin_sun_exposed_lower_leg	0.999981
4164	ENSG00000008256	CYTH3	0.491442	0.0813957	0.623114	0.0034431	0.0183809	0.0114663	0.0256595	8	12	12	C1	Skin. sun exposed lower leg (GTEx)	EpiXcan	0.999822	skin_sun_exposed_lower_leg	0.999981
4165	ENSG00000166435	XRRA1	0.491197	0.00750435	0.623287	0.53123	0.703805	6.64443e-114	7.16117e-111	16	17	17	C1	Skin. sun exposed lower leg (GTEx)	EpiXcan	0.999822	skin_sun_exposed_lower_leg	0.999981
4166	ENSG00000168476	REEP4	0.491113	0.0667621	0.623347	0.00655096	0.0254659	0.00288946	0.00693816	4	4	4	C1	Skin. sun exposed lower leg (GTEx)	EpiXcan	0.999822	skin_sun_exposed_lower_leg	0.999981
4167	ENSG00000171747	LGALS4	0.490925	0.0270187	0.623479	0.0375667	0.0321466	0.000663519	0.00170485	8	12	12	C1	Skin. sun exposed lower leg (GTEx)	EpiXcan	0.999822	skin_sun_exposed_lower_leg	0.999981
4168	ENSG00000004897	CDC27	-0.490812	-0.0580589	0.623559	0.0127275	0.0484778	2.33493e-05	7.0857e-05	2	2	2	C1	Skin. sun exposed lower leg (GTEx)	EpiXcan	0.999822	skin_sun_exposed_lower_leg	0.999981
4169	ENSG00000055211	GINM1	0.490478	0.0408717	0.623795	0.0317154	0.0367422	0.000264199	0.000712001	31	42	42	C1	Skin. sun exposed lower leg (GTEx)	EpiXcan	0.999822	skin_sun_exposed_lower_leg	0.999981
4170	ENSG00000153107	ANAPC1	-0.490446	-0.177622	0.623819	0.00115489	0.023451	0.00440839	0.0103547	10	19	19	C1	Skin. sun exposed lower leg (GTEx)	EpiXcan	0.999822	skin_sun_exposed_lower_leg	0.999981
4171	ENSG00000118432	CNR1	0.490401	0.0336051	0.62385	0.0308456	0.0751036	1.26912e-07	4.86236e-07	44	63	63	C1	Skin. sun exposed lower leg (GTEx)	EpiXcan	0.999822	skin_sun_exposed_lower_leg	0.999981
4172	ENSG00000159588	CCDC17	0.490228	0.0396842	0.623973	0.0189099	0.0677119	6.61678e-07	2.37469e-06	11	13	13	C1	Skin. sun exposed lower leg (GTEx)	EpiXcan	0.999822	skin_sun_exposed_lower_leg	0.999981
4173	ENSG00000125633	CCDC93	-0.490139	-0.0589955	0.624035	0.00848499	0.0145499	0.0235684	0.0505227	5	6	6	C1	Skin. sun exposed lower leg (GTEx)	EpiXcan	0.999822	skin_sun_exposed_lower_leg	0.999981
4174	ENSG00000079931	MOXD1	-0.489719	-0.0449036	0.624333	0.0306646	0.0600826	3.45301e-06	1.14863e-05	11	12	12	C1	Skin. sun exposed lower leg (GTEx)	EpiXcan	0.999822	skin_sun_exposed_lower_leg	0.999981
4175	ENSG00000134248	LAMTOR5	0.489672	0.0199296	0.624366	0.081109	0.186957	5.8694e-18	5.00525e-17	24	29	29	C1	Skin. sun exposed lower leg (GTEx)	EpiXcan	0.999822	skin_sun_exposed_lower_leg	0.999981
4176	ENSG00000223797	ENTPD3-AS1	-0.48951	-0.0124084	0.62448	0.200616	0.282394	3.92816e-28	6.03481e-27	17	18	18	C1	Skin. sun exposed lower leg (GTEx)	EpiXcan	0.999822	skin_sun_exposed_lower_leg	0.999981
4177	ENSG00000154889	MPPE1	0.489242	0.0142211	0.62467	0.13903	0.211298	4.67496e-20	4.58369e-19	24	25	25	C1	Skin. sun exposed lower leg (GTEx)	EpiXcan	0.999822	skin_sun_exposed_lower_leg	0.999981
4178	ENSG00000092054	MYH7	0.489187	0.0372138	0.62471	0.0251363	0.033969	0.000560697	0.00145804	24	27	27	C1	Skin. sun exposed lower leg (GTEx)	EpiXcan	0.999822	skin_sun_exposed_lower_leg	0.999981
4179	ENSG00000163728	TTC14	-0.48872	-0.081604	0.62504	0.00489504	0.0808412	5.50844e-08	2.18017e-07	2	4	4	C1	Skin. sun exposed lower leg (GTEx)	EpiXcan	0.999822	skin_sun_exposed_lower_leg	0.999981
4180	ENSG00000117691	NENF	0.488617	0.028045	0.625113	0.0299019	0.121544	1.4751e-11	8.04186e-11	10	16	16	C1	Skin. sun exposed lower leg (GTEx)	EpiXcan	0.999822	skin_sun_exposed_lower_leg	0.999981
4181	ENSG00000091136	LAMB1	-0.488604	-0.038441	0.625122	0.0262327	0.0894598	1.0123e-08	4.3019e-08	6	7	7	C1	Skin. sun exposed lower leg (GTEx)	EpiXcan	0.999822	skin_sun_exposed_lower_leg	0.999981
4182	ENSG00000004766	VPS50	0.488358	0.0411533	0.625296	0.021532	0.0372617	0.000248241	0.000671318	6	7	7	C1	Skin. sun exposed lower leg (GTEx)	EpiXcan	0.999822	skin_sun_exposed_lower_leg	0.999981
4183	ENSG00000250305	KIAA1456	-0.488221	-0.0991428	0.625393	0.00345169	0.0328329	0.00050109	0.0013096	11	16	16	C1	Skin. sun exposed lower leg (GTEx)	EpiXcan	0.999822	skin_sun_exposed_lower_leg	0.999981
4184	ENSG00000038002	AGA	0.48822	0.0217221	0.625394	0.0902614	0.518025	1.53814e-64	1.08843e-62	14	19	19	C1	Skin. sun exposed lower leg (GTEx)	EpiXcan	0.999822	skin_sun_exposed_lower_leg	0.999981
4185	ENSG00000139668	WDFY2	0.487871	0.0291438	0.625641	0.0366046	0.0510311	1.63093e-05	5.02771e-05	32	37	37	C1	Skin. sun exposed lower leg (GTEx)	EpiXcan	0.999822	skin_sun_exposed_lower_leg	0.999981
4186	ENSG00000215252	GOLGA8B	0.487545	0.0143635	0.625872	0.173994	0.284469	1.70241e-28	2.66211e-27	41	48	48	C1	Skin. sun exposed lower leg (GTEx)	EpiXcan	0.999822	skin_sun_exposed_lower_leg	0.999981
4187	ENSG00000113621	TXNDC15	0.48733	0.0162361	0.626025	0.118379	0.212778	1.40963e-20	1.42602e-19	14	17	17	C1	Skin. sun exposed lower leg (GTEx)	EpiXcan	0.999822	skin_sun_exposed_lower_leg	0.999981
4188	ENSG00000130363	RSPH3	0.48725	0.014224	0.626081	0.21361	0.23482	1.93373e-23	2.26724e-22	126	154	154	C1	Skin. sun exposed lower leg (GTEx)	EpiXcan	0.999822	skin_sun_exposed_lower_leg	0.999981
4189	ENSG00000188846	RPL14	-0.48721	-0.0296077	0.62611	0.0339471	0.0665771	9.92803e-07	3.50029e-06	3	3	3	C1	Skin. sun exposed lower leg (GTEx)	EpiXcan	0.999822	skin_sun_exposed_lower_leg	0.999981
4190	ENSG00000173517	PEAK1	0.487138	0.0529712	0.62616	0.0181174	0.0250529	0.00322047	0.00769147	11	13	13	C1	Skin. sun exposed lower leg (GTEx)	EpiXcan	0.999822	skin_sun_exposed_lower_leg	0.999981
4191	ENSG00000164296	TIGD6	-0.487102	-0.0481474	0.626186	0.0144829	0.118878	3.22505e-11	1.71225e-10	7	10	10	C1	Skin. sun exposed lower leg (GTEx)	EpiXcan	0.999822	skin_sun_exposed_lower_leg	0.999981
4192	ENSG00000136319	TTC5	-0.486896	-0.083456	0.626332	0.00656318	0.0259681	0.00238986	0.00577715	12	15	15	C1	Skin. sun exposed lower leg (GTEx)	EpiXcan	0.999822	skin_sun_exposed_lower_leg	0.999981
4193	ENSG00000137073	UBAP2	0.486616	0.0715179	0.62653	0.00686078	0.010678	0.0553844	0.112626	11	14	14	C1	Skin. sun exposed lower leg (GTEx)	EpiXcan	0.999822	skin_sun_exposed_lower_leg	0.999981
4194	ENSG00000178295	GEN1	-0.486496	-0.0134253	0.626615	0.225735	0.351093	7.64523e-38	1.84367e-36	50	58	58	C1	Skin. sun exposed lower leg (GTEx)	EpiXcan	0.999822	skin_sun_exposed_lower_leg	0.999981
4195	ENSG00000174564	IL20RB	0.486397	0.0147301	0.626686	0.136777	0.18317	6.18408e-18	5.26078e-17	27	35	35	C1	Skin. sun exposed lower leg (GTEx)	EpiXcan	0.999822	skin_sun_exposed_lower_leg	0.999981
4196	ENSG00000177406	AC021054.1	0.486277	0.0177023	0.626771	0.114051	0.360207	8.03248e-38	1.93041e-36	25	36	36	C1	Skin. sun exposed lower leg (GTEx)	EpiXcan	0.999822	skin_sun_exposed_lower_leg	0.999981
4197	ENSG00000142197	DOPEY2	-0.48616	-0.0110572	0.626854	0.238474	0.517228	7.40369e-64	5.08496e-62	19	26	26	C1	Skin. sun exposed lower leg (GTEx)	EpiXcan	0.999822	skin_sun_exposed_lower_leg	0.999981
4198	ENSG00000161513	FDXR	-0.486157	-0.0180986	0.626856	0.13973	0.181986	1.69325e-17	1.40796e-16	27	32	32	C1	Skin. sun exposed lower leg (GTEx)	EpiXcan	0.999822	skin_sun_exposed_lower_leg	0.999981
4199	ENSG00000180011	ZADH2	-0.485884	-0.0198533	0.62705	0.109747	0.277311	1.08011e-27	1.61855e-26	45	55	55	C1	Skin. sun exposed lower leg (GTEx)	EpiXcan	0.999822	skin_sun_exposed_lower_leg	0.999981
4200	ENSG00000086544	ITPKC	-0.485808	-0.0174239	0.627103	0.0947661	0.213393	1.19476e-20	1.21479e-19	8	10	10	C1	Skin. sun exposed lower leg (GTEx)	EpiXcan	0.999822	skin_sun_exposed_lower_leg	0.999981
4201	ENSG00000188825	LINC00910	0.485389	0.0264387	0.6274	0.016799	0.0109348	0.0518632	0.106019	19	23	23	C1	Skin. sun exposed lower leg (GTEx)	EpiXcan	0.999822	skin_sun_exposed_lower_leg	0.999981
4202	ENSG00000092098	RNF31	0.48496	0.015326	0.627705	0.0770989	0.0171375	0.0134707	0.0298731	59	82	82	C1	Skin. sun exposed lower leg (GTEx)	EpiXcan	0.999822	skin_sun_exposed_lower_leg	0.999981
4203	ENSG00000272221	AL645933.2	-0.48483	-0.0092505	0.627797	0.348277	0.619816	1.43786e-87	3.09936e-85	26	37	37	C1	Skin. sun exposed lower leg (GTEx)	EpiXcan	0.999822	skin_sun_exposed_lower_leg	0.999981
4204	ENSG00000235652	AL356599.1	0.484628	0.0257672	0.62794	0.0543035	0.131967	9.19571e-13	5.53917e-12	5	6	6	C1	Skin. sun exposed lower leg (GTEx)	EpiXcan	0.999822	skin_sun_exposed_lower_leg	0.999981
4205	ENSG00000176248	ANAPC2	-0.484568	-0.0271243	0.627983	0.0440813	0.0660481	8.59461e-07	3.04858e-06	24	27	27	C1	Skin. sun exposed lower leg (GTEx)	EpiXcan	0.999822	skin_sun_exposed_lower_leg	0.999981
4206	ENSG00000141404	GNAL	-0.484561	-0.044233	0.627988	0.0207335	0.342094	9.60648e-36	2.09652e-34	30	37	37	C1	Skin. sun exposed lower leg (GTEx)	EpiXcan	0.999822	skin_sun_exposed_lower_leg	0.999981
4207	ENSG00000161267	BDH1	0.484525	0.0465601	0.628013	0.017343	0.0543842	9.31058e-06	2.94604e-05	24	28	28	C1	Skin. sun exposed lower leg (GTEx)	EpiXcan	0.999822	skin_sun_exposed_lower_leg	0.999981
4208	ENSG00000160321	ZNF208	-0.483684	-0.0353253	0.62861	0.0311265	0.10162	7.66958e-10	3.59273e-09	17	25	25	C1	Skin. sun exposed lower leg (GTEx)	EpiXcan	0.999822	skin_sun_exposed_lower_leg	0.999981
4209	ENSG00000264364	DYNLL2	-0.482739	-0.0228375	0.629281	0.0363912	0.17377	1.64704e-16	1.28705e-15	18	25	25	C1	Skin. sun exposed lower leg (GTEx)	EpiXcan	0.999822	skin_sun_exposed_lower_leg	0.999981
4210	ENSG00000116266	STXBP3	0.482557	0.027764	0.62941	0.036685	0.114665	3.53334e-11	1.86814e-10	9	11	11	C1	Skin. sun exposed lower leg (GTEx)	EpiXcan	0.999822	skin_sun_exposed_lower_leg	0.999981
4211	ENSG00000197457	STMN3	-0.482515	-0.0476328	0.62944	0.0116781	0.0331544	0.0006835	0.00175362	14	18	18	C1	Skin. sun exposed lower leg (GTEx)	EpiXcan	0.999822	skin_sun_exposed_lower_leg	0.999981
4212	ENSG00000143442	POGZ	0.482463	0.0442695	0.629477	0.0210997	0.0614057	2.22037e-06	7.56739e-06	12	14	14	C1	Skin. sun exposed lower leg (GTEx)	EpiXcan	0.999822	skin_sun_exposed_lower_leg	0.999981
4213	ENSG00000175376	EIF1AD	-0.482361	-0.0159734	0.629549	0.10911	0.173419	2.35299e-16	1.82344e-15	19	22	22	C1	Skin. sun exposed lower leg (GTEx)	EpiXcan	0.999822	skin_sun_exposed_lower_leg	0.999981
4214	ENSG00000174194	AGAP8	-0.481908	-0.107979	0.629871	0.00795836	0.573168	1.47393e-75	1.7354e-73	31	49	49	C1	Skin. sun exposed lower leg (GTEx)	EpiXcan	0.999822	skin_sun_exposed_lower_leg	0.999981
4215	ENSG00000177432	NAP1L5	0.481845	0.0215503	0.629916	0.0552387	0.0477348	3.80191e-05	0.000112428	38	41	41	C1	Skin. sun exposed lower leg (GTEx)	EpiXcan	0.999822	skin_sun_exposed_lower_leg	0.999981
4216	ENSG00000145687	SSBP2	0.481831	0.0377302	0.629926	0.0221118	0.0697286	5.32396e-07	1.92501e-06	17	21	21	C1	Skin. sun exposed lower leg (GTEx)	EpiXcan	0.999822	skin_sun_exposed_lower_leg	0.999981
4217	ENSG00000164418	GRIK2	0.481575	0.0221298	0.630108	0.0966273	0.158794	1.82957e-15	1.34703e-14	21	24	24	C1	Skin. sun exposed lower leg (GTEx)	EpiXcan	0.999822	skin_sun_exposed_lower_leg	0.999981
4218	ENSG00000118369	USP35	0.481533	0.0580494	0.630138	0.00829353	0.0227741	0.00456437	0.0106996	14	22	22	C1	Skin. sun exposed lower leg (GTEx)	EpiXcan	0.999822	skin_sun_exposed_lower_leg	0.999981
4219	ENSG00000272871	AL159169.2	0.481155	0.0143472	0.630406	0.189268	0.340478	1.14672e-35	2.48326e-34	18	20	20	C1	Skin. sun exposed lower leg (GTEx)	EpiXcan	0.999822	skin_sun_exposed_lower_leg	0.999981
4220	ENSG00000106153	CHCHD2	0.480802	0.0168791	0.630657	0.138619	0.278263	1.81913e-27	2.66331e-26	23	28	28	C1	Skin. sun exposed lower leg (GTEx)	EpiXcan	0.999822	skin_sun_exposed_lower_leg	0.999981
4221	ENSG00000053371	AKR7A2	-0.48066	-0.0292099	0.630758	0.0458941	0.0209702	0.00687463	0.0157876	30	35	35	C1	Skin. sun exposed lower leg (GTEx)	EpiXcan	0.999822	skin_sun_exposed_lower_leg	0.999981
4222	ENSG00000163875	MEAF6	-0.480613	-0.0199877	0.630792	0.0693459	0.152783	1.20029e-14	8.40022e-14	21	26	26	C1	Skin. sun exposed lower leg (GTEx)	EpiXcan	0.999822	skin_sun_exposed_lower_leg	0.999981
4223	ENSG00000160226	C21orf2	0.48059	0.00929047	0.630808	0.360224	0.51105	4.9957e-63	3.30164e-61	54	74	74	C1	Skin. sun exposed lower leg (GTEx)	EpiXcan	0.999822	skin_sun_exposed_lower_leg	0.999981
4224	ENSG00000160957	RECQL4	0.480423	0.084243	0.630927	0.00492335	0.0317243	0.000849905	0.00215725	3	3	3	C1	Skin. sun exposed lower leg (GTEx)	EpiXcan	0.999822	skin_sun_exposed_lower_leg	0.999981
4225	ENSG00000134291	TMEM106C	0.480106	0.0235667	0.631152	0.0633935	0.143019	1.79256e-13	1.14578e-12	20	22	22	C1	Skin. sun exposed lower leg (GTEx)	EpiXcan	0.999822	skin_sun_exposed_lower_leg	0.999981
4226	ENSG00000163902	RPN1	0.480085	0.0269769	0.631167	0.0379152	0.117727	3.64003e-11	1.92092e-10	9	12	12	C1	Skin. sun exposed lower leg (GTEx)	EpiXcan	0.999822	skin_sun_exposed_lower_leg	0.999981
4227	ENSG00000023909	GCLM	0.479225	0.0426779	0.631778	0.0135501	0.0273461	0.0018799	0.00460155	12	16	16	C1	Skin. sun exposed lower leg (GTEx)	EpiXcan	0.999822	skin_sun_exposed_lower_leg	0.999981
4228	ENSG00000174928	C3orf33	0.479051	0.124899	0.631902	0.0166384	0.039352	0.000161386	0.000445288	36	43	43	C1	Skin. sun exposed lower leg (GTEx)	EpiXcan	0.999822	skin_sun_exposed_lower_leg	0.999981
4229	ENSG00000137441	FGFBP2	0.478954	0.0169756	0.631972	0.0993266	0.240255	1.21212e-23	1.43801e-22	18	22	22	C1	Skin. sun exposed lower leg (GTEx)	EpiXcan	0.999822	skin_sun_exposed_lower_leg	0.999981
4230	ENSG00000102890	ELMO3	0.478953	0.024437	0.631972	0.0284069	0.0352897	0.000401649	0.00106059	12	14	14	C1	Skin. sun exposed lower leg (GTEx)	EpiXcan	0.999822	skin_sun_exposed_lower_leg	0.999981
4231	ENSG00000237310	GS1-124K5.4	-0.478736	-0.0157827	0.632126	0.149461	0.338316	7.26866e-35	1.52002e-33	23	28	28	C1	Skin. sun exposed lower leg (GTEx)	EpiXcan	0.999822	skin_sun_exposed_lower_leg	0.999981
4232	ENSG00000115129	TP53I3	-0.47869	-0.0326218	0.632159	0.0248439	0.0559316	8.46396e-06	2.68908e-05	6	7	7	C1	Skin. sun exposed lower leg (GTEx)	EpiXcan	0.999822	skin_sun_exposed_lower_leg	0.999981
4233	ENSG00000125144	MT1G	-0.478475	-0.023158	0.632312	0.046831	0.0640251	1.82205e-06	6.25397e-06	29	35	35	C1	Skin. sun exposed lower leg (GTEx)	EpiXcan	0.999822	skin_sun_exposed_lower_leg	0.999981
4234	ENSG00000122692	SMU1	0.478425	0.0236311	0.632347	0.0430563	0.0498369	2.61649e-05	7.90078e-05	30	35	35	C1	Skin. sun exposed lower leg (GTEx)	EpiXcan	0.999822	skin_sun_exposed_lower_leg	0.999981
4235	ENSG00000172954	LCLAT1	-0.478271	-0.028914	0.632457	0.0506443	0.0939566	4.16073e-09	1.82574e-08	45	58	58	C1	Skin. sun exposed lower leg (GTEx)	EpiXcan	0.999822	skin_sun_exposed_lower_leg	0.999981
4236	ENSG00000115085	ZAP70	-0.477229	-0.0220266	0.633199	0.0691412	0.139553	1.29071e-13	8.36456e-13	9	11	11	C1	Skin. sun exposed lower leg (GTEx)	EpiXcan	0.999822	skin_sun_exposed_lower_leg	0.999981
4237	ENSG00000167257	RNF214	-0.476299	-0.0326432	0.633861	0.023968	0.0530703	1.29949e-05	4.05235e-05	7	9	9	C1	Skin. sun exposed lower leg (GTEx)	EpiXcan	0.999822	skin_sun_exposed_lower_leg	0.999981
4238	ENSG00000011454	RABGAP1	0.476126	0.0233624	0.633985	0.0351279	0.0900597	9.32477e-09	3.97836e-08	29	33	33	C1	Skin. sun exposed lower leg (GTEx)	EpiXcan	0.999822	skin_sun_exposed_lower_leg	0.999981
4239	ENSG00000139746	RBM26	0.475935	0.0414295	0.634121	0.0180118	0.0569505	4.76076e-06	1.55921e-05	6	6	6	C1	Skin. sun exposed lower leg (GTEx)	EpiXcan	0.999822	skin_sun_exposed_lower_leg	0.999981
4240	ENSG00000204922	UQCC3	-0.475761	-0.0589834	0.634245	0.0128189	0.0230191	0.00456317	0.0106985	11	15	15	C1	Skin. sun exposed lower leg (GTEx)	EpiXcan	0.999822	skin_sun_exposed_lower_leg	0.999981
4241	ENSG00000187860	CCDC157	0.475593	0.0317741	0.634365	0.0352167	0.0619047	2.43055e-06	8.24562e-06	25	27	27	C1	Skin. sun exposed lower leg (GTEx)	EpiXcan	0.999822	skin_sun_exposed_lower_leg	0.999981
4242	ENSG00000005156	LIG3	-0.475403	-0.0209838	0.6345	0.0614945	0.364462	6.07002e-39	1.53515e-37	15	19	19	C1	Skin. sun exposed lower leg (GTEx)	EpiXcan	0.999822	skin_sun_exposed_lower_leg	0.999981
4243	ENSG00000108591	DRG2	0.475262	0.149556	0.6346	0.00170143	0.0196598	0.00810866	0.0184763	1	4	4	C1	Skin. sun exposed lower leg (GTEx)	EpiXcan	0.999822	skin_sun_exposed_lower_leg	0.999981
4244	ENSG00000154328	NEIL2	-0.475238	-0.0141249	0.634617	0.135521	0.281357	3.23263e-28	5.01577e-27	31	44	44	C1	Skin. sun exposed lower leg (GTEx)	EpiXcan	0.999822	skin_sun_exposed_lower_leg	0.999981
4245	ENSG00000100462	PRMT5	0.474568	0.0352102	0.635095	0.0395523	0.0184139	0.01131	0.0253382	32	40	40	C1	Skin. sun exposed lower leg (GTEx)	EpiXcan	0.999822	skin_sun_exposed_lower_leg	0.999981
4246	ENSG00000165219	GAPVD1	0.474405	0.0428218	0.635211	0.01832	0.055706	3.36921e-06	1.12235e-05	18	24	24	C1	Skin. sun exposed lower leg (GTEx)	EpiXcan	0.999822	skin_sun_exposed_lower_leg	0.999981
4247	ENSG00000130414	NDUFA10	-0.474081	-0.00920118	0.635442	0.382052	0.54024	1.37008e-69	1.21495e-67	64	72	72	C1	Skin. sun exposed lower leg (GTEx)	EpiXcan	0.999822	skin_sun_exposed_lower_leg	0.999981
4248	ENSG00000138780	GSTCD	0.473991	0.033332	0.635506	0.0279423	0.107408	6.54504e-11	3.37266e-10	17	20	20	C1	Skin. sun exposed lower leg (GTEx)	EpiXcan	0.999822	skin_sun_exposed_lower_leg	0.999981
4249	ENSG00000179698	WDR97	0.473927	0.0139851	0.635552	0.198387	0.350449	9.82076e-38	2.3481e-36	20	26	26	C1	Skin. sun exposed lower leg (GTEx)	EpiXcan	0.999822	skin_sun_exposed_lower_leg	0.999981
4250	ENSG00000115183	TANC1	-0.473908	-0.0499671	0.635565	0.0197188	0.0405279	0.000128989	0.000359154	34	41	41	C1	Skin. sun exposed lower leg (GTEx)	EpiXcan	0.999822	skin_sun_exposed_lower_leg	0.999981
4251	ENSG00000018189	RUFY3	-0.473564	-0.031562	0.635811	0.0610041	0.0612744	1.68269e-06	5.7941e-06	35	39	39	C1	Skin. sun exposed lower leg (GTEx)	EpiXcan	0.999822	skin_sun_exposed_lower_leg	0.999981
4252	ENSG00000040341	STAU2	0.473505	0.0439562	0.635853	0.017552	0.0277516	0.00176529	0.00433312	20	24	24	C1	Skin. sun exposed lower leg (GTEx)	EpiXcan	0.999822	skin_sun_exposed_lower_leg	0.999981
4253	ENSG00000070761	CFAP20	0.473317	0.0123882	0.635987	0.0459961	0.0178609	0.0129826	0.028856	38	45	45	C1	Skin. sun exposed lower leg (GTEx)	EpiXcan	0.999822	skin_sun_exposed_lower_leg	0.999981
4254	ENSG00000166598	HSP90B1	0.473168	0.0514404	0.636093	0.0104823	0.0302644	0.00109876	0.00275349	3	4	4	C1	Skin. sun exposed lower leg (GTEx)	EpiXcan	0.999822	skin_sun_exposed_lower_leg	0.999981
4255	ENSG00000118257	NRP2	-0.473136	-0.0317048	0.636116	0.0291497	0.0517273	1.84486e-05	5.66351e-05	11	11	11	C1	Skin. sun exposed lower leg (GTEx)	EpiXcan	0.999822	skin_sun_exposed_lower_leg	0.999981
4256	ENSG00000112208	BAG2	-0.473039	-0.0360718	0.636185	0.0309635	0.0477045	3.51402e-05	0.00010446	31	40	40	C1	Skin. sun exposed lower leg (GTEx)	EpiXcan	0.999822	skin_sun_exposed_lower_leg	0.999981
4257	ENSG00000204438	GPANK1	-0.472921	-0.0491948	0.63627	0.0115566	0.0115205	0.0431934	0.0894843	8	8	8	C1	Skin. sun exposed lower leg (GTEx)	EpiXcan	0.999822	skin_sun_exposed_lower_leg	0.999981
4258	ENSG00000167608	TMC4	0.472576	0.0181442	0.636516	0.100459	0.545546	8.77042e-70	7.87707e-68	3	6	6	C1	Skin. sun exposed lower leg (GTEx)	EpiXcan	0.999822	skin_sun_exposed_lower_leg	0.999981
4259	ENSG00000099940	SNAP29	0.472557	0.0132079	0.63653	0.17056	0.230106	2.1741e-24	2.6791e-23	47	60	60	C1	Skin. sun exposed lower leg (GTEx)	EpiXcan	0.999822	skin_sun_exposed_lower_leg	0.999981
4260	ENSG00000101052	IFT52	0.472195	0.0309115	0.636787	0.0348893	0.0855481	1.5045e-08	6.30556e-08	7	8	8	C1	Skin. sun exposed lower leg (GTEx)	EpiXcan	0.999822	skin_sun_exposed_lower_leg	0.999981
4261	ENSG00000132849	PATJ	0.471348	0.0284558	0.637392	0.0261419	0.0294354	0.00122743	0.00305679	33	39	39	C1	Skin. sun exposed lower leg (GTEx)	EpiXcan	0.999822	skin_sun_exposed_lower_leg	0.999981
4262	ENSG00000113272	THG1L	-0.471262	-0.0234216	0.637453	0.0494224	0.130451	2.23643e-12	1.30943e-11	12	12	12	C1	Skin. sun exposed lower leg (GTEx)	EpiXcan	0.999822	skin_sun_exposed_lower_leg	0.999981
4263	ENSG00000188257	PLA2G2A	-0.471239	-0.0180222	0.63747	0.0905623	0.0260404	0.00201235	0.0049086	51	65	65	C1	Skin. sun exposed lower leg (GTEx)	EpiXcan	0.999822	skin_sun_exposed_lower_leg	0.999981
4264	ENSG00000166441	RPL27A	-0.471153	-0.0410713	0.637531	0.037769	0.0700176	3.50178e-07	1.28674e-06	16	21	21	C1	Skin. sun exposed lower leg (GTEx)	EpiXcan	0.999822	skin_sun_exposed_lower_leg	0.999981
4265	ENSG00000182362	YBEY	0.471107	0.0115468	0.637564	0.280866	0.500688	2.25065e-60	1.3651e-58	44	62	62	C1	Skin. sun exposed lower leg (GTEx)	EpiXcan	0.999822	skin_sun_exposed_lower_leg	0.999981
4266	ENSG00000140470	ADAMTS17	0.470964	0.0247681	0.637667	0.0698326	0.0842393	3.50651e-08	1.41789e-07	52	57	57	C1	Skin. sun exposed lower leg (GTEx)	EpiXcan	0.999822	skin_sun_exposed_lower_leg	0.999981
4267	ENSG00000060558	GNA15	0.4708	0.0173451	0.637784	0.0862914	0.228147	1.65853e-22	1.86798e-21	21	27	27	C1	Skin. sun exposed lower leg (GTEx)	EpiXcan	0.999822	skin_sun_exposed_lower_leg	0.999981
4268	ENSG00000088882	CPXM1	0.470493	0.0200439	0.638003	0.0598859	0.0944649	2.52781e-09	1.12865e-08	14	17	17	C1	Skin. sun exposed lower leg (GTEx)	EpiXcan	0.999822	skin_sun_exposed_lower_leg	0.999981
4269	ENSG00000145730	PAM	0.470397	0.018144	0.638072	0.0940162	0.080944	3.69436e-08	1.48986e-07	62	65	65	C1	Skin. sun exposed lower leg (GTEx)	EpiXcan	0.999822	skin_sun_exposed_lower_leg	0.999981
4270	ENSG00000136045	PWP1	0.470302	0.0324727	0.638139	0.044717	0.0532175	1.38413e-05	4.30575e-05	31	40	40	C1	Skin. sun exposed lower leg (GTEx)	EpiXcan	0.999822	skin_sun_exposed_lower_leg	0.999981
4271	ENSG00000188868	ZNF563	0.470099	0.082135	0.638284	0.00981475	0.0125373	0.036327	0.0759782	12	13	13	C1	Skin. sun exposed lower leg (GTEx)	EpiXcan	0.999822	skin_sun_exposed_lower_leg	0.999981
4272	ENSG00000219545	UMAD1	-0.470073	-0.0152051	0.638303	0.143668	0.224291	4.2297e-22	4.66633e-21	25	30	30	C1	Skin. sun exposed lower leg (GTEx)	EpiXcan	0.999822	skin_sun_exposed_lower_leg	0.999981
4273	ENSG00000131697	NPHP4	0.46995	0.019604	0.638391	0.106804	0.272647	5.27034e-27	7.53497e-26	34	45	45	C1	Skin. sun exposed lower leg (GTEx)	EpiXcan	0.999822	skin_sun_exposed_lower_leg	0.999981
4274	ENSG00000105996	HOXA2	-0.469893	-0.0199447	0.638432	0.0420318	0.0569945	3.49427e-06	1.1618e-05	28	33	33	C1	Skin. sun exposed lower leg (GTEx)	EpiXcan	0.999822	skin_sun_exposed_lower_leg	0.999981
4275	ENSG00000119685	TTLL5	-0.469485	-0.0444336	0.638723	0.016744	0.0408275	0.000127659	0.000355662	12	14	14	C1	Skin. sun exposed lower leg (GTEx)	EpiXcan	0.999822	skin_sun_exposed_lower_leg	0.999981
4276	ENSG00000127241	MASP1	0.469457	0.033522	0.638743	0.0260352	0.0889907	1.09778e-08	4.65104e-08	7	7	7	C1	Skin. sun exposed lower leg (GTEx)	EpiXcan	0.999822	skin_sun_exposed_lower_leg	0.999981
4277	ENSG00000272977	AL008721.2	0.469197	0.0110964	0.638928	0.153337	0.345293	8.17996e-38	1.96249e-36	36	44	44	C1	Skin. sun exposed lower leg (GTEx)	EpiXcan	0.999822	skin_sun_exposed_lower_leg	0.999981
4278	ENSG00000167447	SMG8	-0.469175	-0.0374414	0.638944	0.0178549	0.0429055	9.87554e-05	0.000279133	19	21	21	C1	Skin. sun exposed lower leg (GTEx)	EpiXcan	0.999822	skin_sun_exposed_lower_leg	0.999981
4279	ENSG00000203685	STUM	-0.468993	-0.0456953	0.639075	0.0149757	0.0183576	0.0115626	0.0258669	6	8	8	C1	Skin. sun exposed lower leg (GTEx)	EpiXcan	0.999822	skin_sun_exposed_lower_leg	0.999981
4280	ENSG00000232859	LYRM9	0.468958	0.0145942	0.6391	0.0788124	0.287195	7.85948e-29	1.2542e-27	25	36	36	C1	Skin. sun exposed lower leg (GTEx)	EpiXcan	0.999822	skin_sun_exposed_lower_leg	0.999981
4281	ENSG00000269343	ZNF587B	0.468882	0.0333934	0.639154	0.0206983	0.0828706	2.91247e-08	1.18542e-07	9	17	17	C1	Skin. sun exposed lower leg (GTEx)	EpiXcan	0.999822	skin_sun_exposed_lower_leg	0.999981
4282	ENSG00000008277	ADAM22	-0.468863	-0.0277153	0.639168	0.0390492	0.0714476	4.04495e-07	1.47819e-06	14	18	18	C1	Skin. sun exposed lower leg (GTEx)	EpiXcan	0.999822	skin_sun_exposed_lower_leg	0.999981
4283	ENSG00000126746	ZNF384	-0.468692	-0.0317272	0.639289	0.0562597	0.215563	7.77106e-21	7.96491e-20	9	11	11	C1	Skin. sun exposed lower leg (GTEx)	EpiXcan	0.999822	skin_sun_exposed_lower_leg	0.999981
4284	ENSG00000167272	POP5	-0.468682	-0.0640512	0.639297	0.00873307	0.0239068	0.00355276	0.00844406	10	11	11	C1	Skin. sun exposed lower leg (GTEx)	EpiXcan	0.999822	skin_sun_exposed_lower_leg	0.999981
4285	ENSG00000187068	C3orf70	0.468651	0.0605312	0.639319	0.00630513	0.0418446	0.000123569	0.000345091	6	8	8	C1	Skin. sun exposed lower leg (GTEx)	EpiXcan	0.999822	skin_sun_exposed_lower_leg	0.999981
4286	ENSG00000196981	WDR5B	0.468061	0.0165401	0.639741	0.112043	0.304963	7.4259e-31	1.29248e-29	44	59	59	C1	Skin. sun exposed lower leg (GTEx)	EpiXcan	0.999822	skin_sun_exposed_lower_leg	0.999981
4287	ENSG00000125952	MAX	0.467762	0.0386003	0.639955	0.0335981	0.0454992	4.05245e-05	0.000119308	33	39	39	C1	Skin. sun exposed lower leg (GTEx)	EpiXcan	0.999822	skin_sun_exposed_lower_leg	0.999981
4288	ENSG00000136108	CKAP2	-0.467274	-0.0139585	0.640304	0.149579	0.339167	4.88107e-35	1.0284e-33	9	12	12	C1	Skin. sun exposed lower leg (GTEx)	EpiXcan	0.999822	skin_sun_exposed_lower_leg	0.999981
4289	ENSG00000174446	SNAPC5	0.467096	0.0237154	0.640431	0.0438472	0.0865662	1.95076e-08	8.07449e-08	14	16	16	C1	Skin. sun exposed lower leg (GTEx)	EpiXcan	0.999822	skin_sun_exposed_lower_leg	0.999981
4290	ENSG00000188452	CERKL	0.466778	0.11396	0.640659	0.00927324	0.0249438	0.00318829	0.00761915	25	35	35	C1	Skin. sun exposed lower leg (GTEx)	EpiXcan	0.999822	skin_sun_exposed_lower_leg	0.999981
4291	ENSG00000163319	MRPS18C	-0.466717	-0.0303274	0.640703	0.0325113	0.107328	2.65263e-10	1.30224e-09	15	18	18	C1	Skin. sun exposed lower leg (GTEx)	EpiXcan	0.999822	skin_sun_exposed_lower_leg	0.999981
4292	ENSG00000176593	AC008969.1	0.466624	0.0146505	0.640769	0.122968	0.259967	2.6235e-25	3.38782e-24	22	32	32	C1	Skin. sun exposed lower leg (GTEx)	EpiXcan	0.999822	skin_sun_exposed_lower_leg	0.999981
4293	ENSG00000272777	AC019131.2	-0.466574	-0.0129195	0.640805	0.123852	0.307494	5.45005e-32	1.00079e-30	30	39	39	C1	Skin. sun exposed lower leg (GTEx)	EpiXcan	0.999822	skin_sun_exposed_lower_leg	0.999981
4294	ENSG00000100418	DESI1	-0.466248	-0.0216982	0.641038	0.0844586	0.151002	3.5687e-15	2.58404e-14	13	19	19	C1	Skin. sun exposed lower leg (GTEx)	EpiXcan	0.999822	skin_sun_exposed_lower_leg	0.999981
4295	ENSG00000197417	SHPK	0.466144	0.0145148	0.641112	0.0939428	0.227275	7.46641e-22	8.14734e-21	21	27	27	C1	Skin. sun exposed lower leg (GTEx)	EpiXcan	0.999822	skin_sun_exposed_lower_leg	0.999981
4296	ENSG00000103365	GGA2	0.465818	0.0756229	0.641346	0.00495454	0.0280609	0.00175173	0.00430211	30	35	35	C1	Skin. sun exposed lower leg (GTEx)	EpiXcan	0.999822	skin_sun_exposed_lower_leg	0.999981
4297	ENSG00000120253	NUP43	-0.465636	-0.0518108	0.641476	0.00924008	0.0438137	7.80644e-05	0.000222898	15	20	20	C1	Skin. sun exposed lower leg (GTEx)	EpiXcan	0.999822	skin_sun_exposed_lower_leg	0.999981
4298	ENSG00000137312	FLOT1	-0.465474	-0.0209583	0.641592	0.0544692	0.0484713	3.33757e-05	9.95585e-05	34	38	38	C1	Skin. sun exposed lower leg (GTEx)	EpiXcan	0.999822	skin_sun_exposed_lower_leg	0.999981
4299	ENSG00000136279	DBNL	0.465438	0.0134891	0.641618	0.141073	0.196126	1.15167e-18	1.03304e-17	13	15	15	C1	Skin. sun exposed lower leg (GTEx)	EpiXcan	0.999822	skin_sun_exposed_lower_leg	0.999981
4300	ENSG00000179218	CALR	-0.46433	-0.0760145	0.642411	0.00651541	0.0161003	0.0166169	0.0363553	8	12	12	C1	Skin. sun exposed lower leg (GTEx)	EpiXcan	0.999822	skin_sun_exposed_lower_leg	0.999981
4301	ENSG00000129187	DCTD	-0.46429	-0.0261382	0.64244	0.0402888	0.15519	1.29188e-14	9.01423e-14	43	52	52	C1	Skin. sun exposed lower leg (GTEx)	EpiXcan	0.999822	skin_sun_exposed_lower_leg	0.999981
4302	ENSG00000086232	EIF2AK1	-0.464195	-0.0296075	0.642508	0.0537389	0.017092	0.0150116	0.0330443	49	58	58	C1	Skin. sun exposed lower leg (GTEx)	EpiXcan	0.999822	skin_sun_exposed_lower_leg	0.999981
4303	ENSG00000179277	MEIS3P1	0.464184	0.031607	0.642516	0.0280044	0.0711819	2.14378e-07	8.06998e-07	6	6	6	C1	Skin. sun exposed lower leg (GTEx)	EpiXcan	0.999822	skin_sun_exposed_lower_leg	0.999981
4304	ENSG00000035664	DAPK2	-0.463973	-0.0750011	0.642667	0.00449748	0.0390821	0.000184438	0.000505905	6	8	8	C1	Skin. sun exposed lower leg (GTEx)	EpiXcan	0.999822	skin_sun_exposed_lower_leg	0.999981
4305	ENSG00000131437	KIF3A	-0.463631	-0.0678415	0.642912	0.00352384	0.0481034	3.52255e-05	0.000104653	8	12	12	C1	Skin. sun exposed lower leg (GTEx)	EpiXcan	0.999822	skin_sun_exposed_lower_leg	0.999981
4306	ENSG00000171928	TVP23B	-0.463427	-0.0115557	0.643058	0.276318	0.444229	3.23411e-51	1.35263e-49	10	11	11	C1	Skin. sun exposed lower leg (GTEx)	EpiXcan	0.999822	skin_sun_exposed_lower_leg	0.999981
4307	ENSG00000214021	TTLL3	-0.463305	-0.0257433	0.643146	0.0528908	0.0941468	3.09101e-09	1.37008e-08	24	33	33	C1	Skin. sun exposed lower leg (GTEx)	EpiXcan	0.999822	skin_sun_exposed_lower_leg	0.999981
4308	ENSG00000139921	TMX1	0.463111	0.0331899	0.643285	0.0436043	0.0356392	0.000389294	0.00102913	38	46	46	C1	Skin. sun exposed lower leg (GTEx)	EpiXcan	0.999822	skin_sun_exposed_lower_leg	0.999981
4309	ENSG00000162482	AKR7A3	0.46299	0.0177295	0.643371	0.056277	0.0475557	3.76313e-05	0.000111446	58	68	68	C1	Skin. sun exposed lower leg (GTEx)	EpiXcan	0.999822	skin_sun_exposed_lower_leg	0.999981
4310	ENSG00000171502	COL24A1	0.462916	0.0209354	0.643425	0.0892902	0.145204	1.15356e-13	7.50351e-13	45	56	56	C1	Skin. sun exposed lower leg (GTEx)	EpiXcan	0.999822	skin_sun_exposed_lower_leg	0.999981
4311	ENSG00000153446	C16orf89	0.462624	0.0408354	0.643634	0.0139468	0.0270872	0.0021389	0.00519649	11	15	15	C1	Skin. sun exposed lower leg (GTEx)	EpiXcan	0.999822	skin_sun_exposed_lower_leg	0.999981
4312	ENSG00000103226	NOMO3	-0.462004	-0.0114082	0.644078	0.285342	0.58574	6.84377e-78	8.79707e-76	84	105	105	C1	Skin. sun exposed lower leg (GTEx)	EpiXcan	0.999822	skin_sun_exposed_lower_leg	0.999981
4313	ENSG00000163257	DCAF16	0.461991	0.0167035	0.644088	0.0957302	0.188153	5.7379e-18	4.90206e-17	10	11	11	C1	Skin. sun exposed lower leg (GTEx)	EpiXcan	0.999822	skin_sun_exposed_lower_leg	0.999981
4314	ENSG00000116525	TRIM62	0.461883	0.0773198	0.644165	0.00813503	0.0235246	0.00392941	0.0092857	7	8	8	C1	Skin. sun exposed lower leg (GTEx)	EpiXcan	0.999822	skin_sun_exposed_lower_leg	0.999981
4315	ENSG00000162852	CNST	0.461795	0.0445513	0.644228	0.0129329	0.0404304	0.000117398	0.000329104	12	16	16	C1	Skin. sun exposed lower leg (GTEx)	EpiXcan	0.999822	skin_sun_exposed_lower_leg	0.999981
4316	ENSG00000079739	PGM1	-0.461749	-0.0813139	0.644261	0.00457766	0.0108297	0.0520321	0.106302	14	15	15	C1	Skin. sun exposed lower leg (GTEx)	EpiXcan	0.999822	skin_sun_exposed_lower_leg	0.999981
4317	ENSG00000197927	C2orf27A	-0.461722	-0.00992844	0.644281	0.255249	0.548378	1.9771e-69	1.73132e-67	45	59	59	C1	Skin. sun exposed lower leg (GTEx)	EpiXcan	0.999822	skin_sun_exposed_lower_leg	0.999981
4318	ENSG00000120725	SIL1	-0.461721	-0.0249953	0.644281	0.0569593	0.194545	2.14954e-18	1.89179e-17	19	23	23	C1	Skin. sun exposed lower leg (GTEx)	EpiXcan	0.999822	skin_sun_exposed_lower_leg	0.999981
4319	ENSG00000126214	KLC1	0.461714	0.0135615	0.644286	0.0447665	0.0275251	0.00197156	0.00481413	34	40	40	C1	Skin. sun exposed lower leg (GTEx)	EpiXcan	0.999822	skin_sun_exposed_lower_leg	0.999981
4320	ENSG00000023445	BIRC3	0.461619	0.0154765	0.644355	0.115025	0.283146	3.77884e-28	5.81817e-27	25	28	28	C1	Skin. sun exposed lower leg (GTEx)	EpiXcan	0.999822	skin_sun_exposed_lower_leg	0.999981
4321	ENSG00000139531	SUOX	0.461496	0.0129503	0.644443	0.161104	0.413098	2.64796e-47	9.48865e-46	9	12	12	C1	Skin. sun exposed lower leg (GTEx)	EpiXcan	0.999822	skin_sun_exposed_lower_leg	0.999981
4322	ENSG00000150756	FAM173B	-0.460827	-0.0228917	0.644923	0.0438653	0.0792382	5.53055e-08	2.18771e-07	8	9	9	C1	Skin. sun exposed lower leg (GTEx)	EpiXcan	0.999822	skin_sun_exposed_lower_leg	0.999981
4323	ENSG00000103855	CD276	0.460659	0.0879654	0.645043	0.0044569	0.0101158	0.0598399	0.120949	3	6	6	C1	Skin. sun exposed lower leg (GTEx)	EpiXcan	0.999822	skin_sun_exposed_lower_leg	0.999981
4324	ENSG00000237172	B3GNT9	0.4605	0.0482266	0.645157	0.0371985	0.0176608	0.0123418	0.0274914	33	38	38	C1	Skin. sun exposed lower leg (GTEx)	EpiXcan	0.999822	skin_sun_exposed_lower_leg	0.999981
4325	ENSG00000157214	STEAP2	0.460376	0.0105265	0.645247	0.211539	0.338937	9.44715e-36	2.06819e-34	23	25	25	C1	Skin. sun exposed lower leg (GTEx)	EpiXcan	0.999822	skin_sun_exposed_lower_leg	0.999981
4326	ENSG00000138092	CENPO	-0.460113	-0.028267	0.645435	0.0309413	0.0491285	2.48176e-05	7.51339e-05	26	26	26	C1	Skin. sun exposed lower leg (GTEx)	EpiXcan	0.999822	skin_sun_exposed_lower_leg	0.999981
4327	ENSG00000198563	DDX39B	0.460083	0.0211151	0.645457	0.0539957	0.101877	8.39442e-10	3.92309e-09	14	15	15	C1	Skin. sun exposed lower leg (GTEx)	EpiXcan	0.999822	skin_sun_exposed_lower_leg	0.999981
4328	ENSG00000204472	AIF1	-0.459968	-0.0239313	0.645539	0.0465775	0.0133883	0.031047	0.0654529	51	63	63	C1	Skin. sun exposed lower leg (GTEx)	EpiXcan	0.999822	skin_sun_exposed_lower_leg	0.999981
4329	ENSG00000271895	AL109811.3	0.459701	0.0288996	0.645731	0.0292326	0.0609941	2.46749e-06	8.36082e-06	7	8	8	C1	Skin. sun exposed lower leg (GTEx)	EpiXcan	0.999822	skin_sun_exposed_lower_leg	0.999981
4330	ENSG00000128581	IFT22	0.459558	0.0393087	0.645834	0.0137202	0.0424263	9.97303e-05	0.000281718	14	24	24	C1	Skin. sun exposed lower leg (GTEx)	EpiXcan	0.999822	skin_sun_exposed_lower_leg	0.999981
4331	ENSG00000214113	LYRM4	0.459103	0.0138878	0.64616	0.220797	0.34845	5.37374e-36	1.1951e-34	63	78	78	C1	Skin. sun exposed lower leg (GTEx)	EpiXcan	0.999822	skin_sun_exposed_lower_leg	0.999981
4332	ENSG00000165983	PTER	-0.459033	-0.0139442	0.64621	0.143346	0.264155	3.99104e-26	5.45015e-25	17	19	19	C1	Skin. sun exposed lower leg (GTEx)	EpiXcan	0.999822	skin_sun_exposed_lower_leg	0.999981
4333	ENSG00000104324	CPQ	0.458755	0.0366246	0.64641	0.0142137	0.0339448	0.000439912	0.0011577	6	9	9	C1	Skin. sun exposed lower leg (GTEx)	EpiXcan	0.999822	skin_sun_exposed_lower_leg	0.999981
4334	ENSG00000234465	PINLYP	0.458536	0.010746	0.646568	0.239138	0.365092	9.08633e-39	2.29385e-37	18	21	21	C1	Skin. sun exposed lower leg (GTEx)	EpiXcan	0.999822	skin_sun_exposed_lower_leg	0.999981
4335	ENSG00000176390	CRLF3	-0.457853	-0.028709	0.647058	0.0267701	0.0366687	0.000265498	0.000715226	19	22	22	C1	Skin. sun exposed lower leg (GTEx)	EpiXcan	0.999822	skin_sun_exposed_lower_leg	0.999981
4336	ENSG00000177084	POLE	0.457733	0.0211038	0.647144	0.0603745	0.0825966	4.48137e-08	1.79293e-07	33	43	43	C1	Skin. sun exposed lower leg (GTEx)	EpiXcan	0.999822	skin_sun_exposed_lower_leg	0.999981
4337	ENSG00000178665	ZNF713	-0.457696	-0.017299	0.647171	0.0751554	0.165739	1.14883e-15	8.56187e-15	47	56	56	C1	Skin. sun exposed lower leg (GTEx)	EpiXcan	0.999822	skin_sun_exposed_lower_leg	0.999981
4338	ENSG00000225791	TRAM2-AS1	-0.457492	-0.230137	0.647318	0.000643596	0.02347	0.00433588	0.0101913	17	21	21	C1	Skin. sun exposed lower leg (GTEx)	EpiXcan	0.999822	skin_sun_exposed_lower_leg	0.999981
4339	ENSG00000165233	CARD19	0.457376	0.0192289	0.647401	0.0637645	0.14464	9.34377e-14	6.12901e-13	8	10	10	C1	Skin. sun exposed lower leg (GTEx)	EpiXcan	0.999822	skin_sun_exposed_lower_leg	0.999981
4340	ENSG00000070718	AP3M2	0.456823	0.0286692	0.647799	0.0309461	0.21956	4.22949e-21	4.4059e-20	8	12	12	C1	Skin. sun exposed lower leg (GTEx)	EpiXcan	0.999822	skin_sun_exposed_lower_leg	0.999981
4341	ENSG00000187187	ZNF546	0.456574	0.0145625	0.647978	0.0148596	0.0412316	0.000140494	0.000389564	9	10	10	C1	Skin. sun exposed lower leg (GTEx)	EpiXcan	0.999822	skin_sun_exposed_lower_leg	0.999981
4342	ENSG00000129696	TTI2	-0.456408	-0.0527624	0.648097	0.00866322	0.0310153	0.000974991	0.00246181	3	3	3	C1	Skin. sun exposed lower leg (GTEx)	EpiXcan	0.999822	skin_sun_exposed_lower_leg	0.999981
4343	ENSG00000105726	ATP13A1	-0.456303	-0.0305543	0.648172	0.0307118	0.0397871	0.00017735	0.000487036	8	8	8	C1	Skin. sun exposed lower leg (GTEx)	EpiXcan	0.999822	skin_sun_exposed_lower_leg	0.999981
4344	ENSG00000122547	EEPD1	0.456202	0.0419718	0.648245	0.0202034	0.0281617	0.00163173	0.00401938	25	30	30	C1	Skin. sun exposed lower leg (GTEx)	EpiXcan	0.999822	skin_sun_exposed_lower_leg	0.999981
4345	ENSG00000171840	NINJ2	-0.456086	-0.0543949	0.648328	0.0177469	0.0209347	0.00710171	0.0162745	18	26	26	C1	Skin. sun exposed lower leg (GTEx)	EpiXcan	0.999822	skin_sun_exposed_lower_leg	0.999981
4346	ENSG00000133818	RRAS2	0.455712	0.0180804	0.648597	0.071884	0.0929359	4.71009e-09	2.05842e-08	46	55	55	C1	Skin. sun exposed lower leg (GTEx)	EpiXcan	0.999822	skin_sun_exposed_lower_leg	0.999981
4347	ENSG00000153956	CACNA2D1	0.455696	0.0142091	0.648608	0.131522	0.122783	1.38661e-11	7.57418e-11	91	111	111	C1	Skin. sun exposed lower leg (GTEx)	EpiXcan	0.999822	skin_sun_exposed_lower_leg	0.999981
4348	ENSG00000104231	ZFAND1	-0.455656	-0.0517202	0.648637	0.00856508	0.0238777	0.00381599	0.00903598	15	18	18	C1	Skin. sun exposed lower leg (GTEx)	EpiXcan	0.999822	skin_sun_exposed_lower_leg	0.999981
4349	ENSG00000083828	ZNF586	-0.455598	-0.0193668	0.648679	0.0777734	0.218915	4.46282e-21	4.63518e-20	23	30	30	C1	Skin. sun exposed lower leg (GTEx)	EpiXcan	0.999822	skin_sun_exposed_lower_leg	0.999981
4350	ENSG00000196696	PDXDC2P-NPIPB14P	-0.45548	-0.0080643	0.648764	0.373481	0.429337	3.20856e-48	1.18929e-46	64	72	72	C1	Skin. sun exposed lower leg (GTEx)	EpiXcan	0.999822	skin_sun_exposed_lower_leg	0.999981
4351	ENSG00000264538	SUZ12P1	-0.455418	-0.00839825	0.648808	0.212821	0.372815	2.47582e-39	6.3649e-38	82	100	100	C1	Skin. sun exposed lower leg (GTEx)	EpiXcan	0.999822	skin_sun_exposed_lower_leg	0.999981
4352	ENSG00000088035	ALG6	-0.45526	-0.048719	0.648922	0.0104644	0.0214559	0.00575059	0.0133022	21	28	28	C1	Skin. sun exposed lower leg (GTEx)	EpiXcan	0.999822	skin_sun_exposed_lower_leg	0.999981
4353	ENSG00000144711	IQSEC1	0.455058	0.0630554	0.649067	0.00354704	0.010058	0.0622183	0.12525	6	8	8	C1	Skin. sun exposed lower leg (GTEx)	EpiXcan	0.999822	skin_sun_exposed_lower_leg	0.999981
4354	ENSG00000131944	FAAP24	0.455027	0.0315863	0.64909	0.026657	0.209379	4.81129e-20	4.70747e-19	13	16	16	C1	Skin. sun exposed lower leg (GTEx)	EpiXcan	0.999822	skin_sun_exposed_lower_leg	0.999981
4355	ENSG00000267283	AC005306.1	-0.454933	-0.0179088	0.649157	0.10132	0.156851	9.91275e-15	6.96877e-14	90	120	120	C1	Skin. sun exposed lower leg (GTEx)	EpiXcan	0.999822	skin_sun_exposed_lower_leg	0.999981
4356	ENSG00000165025	SYK	-0.454857	-0.0149116	0.649212	0.117957	0.169465	1.81612e-16	1.41522e-15	54	62	62	C1	Skin. sun exposed lower leg (GTEx)	EpiXcan	0.999822	skin_sun_exposed_lower_leg	0.999981
4357	ENSG00000099840	IZUMO4	0.45484	0.0299638	0.649224	0.0326	0.085099	1.92024e-08	7.9599e-08	15	22	22	C1	Skin. sun exposed lower leg (GTEx)	EpiXcan	0.999822	skin_sun_exposed_lower_leg	0.999981
4358	ENSG00000133624	ZNF767P	-0.454318	-0.0546531	0.6496	0.00963814	0.0716053	2.89804e-07	1.07533e-06	1	1	1	C1	Skin. sun exposed lower leg (GTEx)	EpiXcan	0.999822	skin_sun_exposed_lower_leg	0.999981
4359	ENSG00000236088	COX10-AS1	0.454195	0.0310286	0.649688	0.0417975	0.0773783	9.27884e-08	3.60526e-07	17	19	19	C1	Skin. sun exposed lower leg (GTEx)	EpiXcan	0.999822	skin_sun_exposed_lower_leg	0.999981
4360	ENSG00000162736	NCSTN	-0.45415	-0.0526107	0.649721	0.017484	0.0127272	0.0361513	0.075622	11	14	14	C1	Skin. sun exposed lower leg (GTEx)	EpiXcan	0.999822	skin_sun_exposed_lower_leg	0.999981
4361	ENSG00000253982	AC100810.1	-0.454008	-0.0175489	0.649823	0.126801	0.284335	5.33527e-29	8.65191e-28	39	55	55	C1	Skin. sun exposed lower leg (GTEx)	EpiXcan	0.999822	skin_sun_exposed_lower_leg	0.999981
4362	ENSG00000101363	MANBAL	-0.453878	-0.0214669	0.649917	0.0494941	0.125236	6.83947e-12	3.84696e-11	6	7	7	C1	Skin. sun exposed lower leg (GTEx)	EpiXcan	0.999822	skin_sun_exposed_lower_leg	0.999981
4363	ENSG00000080298	RFX3	0.45333	0.0544736	0.650311	0.00894959	0.0228889	0.00417298	0.0098232	5	5	5	C1	Skin. sun exposed lower leg (GTEx)	EpiXcan	0.999822	skin_sun_exposed_lower_leg	0.999981
4364	ENSG00000139537	CCDC65	0.45323	0.0771334	0.650383	0.00417463	0.0720831	2.0753e-07	7.82483e-07	4	8	8	C1	Skin. sun exposed lower leg (GTEx)	EpiXcan	0.999822	skin_sun_exposed_lower_leg	0.999981
4365	ENSG00000234882	EIF3EP1	0.453195	0.0135635	0.650408	0.127771	0.318436	1.54518e-33	3.05784e-32	32	39	39	C1	Skin. sun exposed lower leg (GTEx)	EpiXcan	0.999822	skin_sun_exposed_lower_leg	0.999981
4366	ENSG00000083544	TDRD3	0.452924	0.0208287	0.650604	0.0675059	0.0624744	2.39441e-06	8.13287e-06	94	109	109	C1	Skin. sun exposed lower leg (GTEx)	EpiXcan	0.999822	skin_sun_exposed_lower_leg	0.999981
4367	ENSG00000258366	RTEL1	0.452756	0.0346031	0.650724	0.0279164	0.0585868	2.68792e-06	9.06387e-06	31	33	33	C1	Skin. sun exposed lower leg (GTEx)	EpiXcan	0.999822	skin_sun_exposed_lower_leg	0.999981
4368	ENSG00000099250	NRP1	-0.452495	-0.033926	0.650912	0.0365573	0.0689936	4.96115e-07	1.79707e-06	19	24	24	C1	Skin. sun exposed lower leg (GTEx)	EpiXcan	0.999822	skin_sun_exposed_lower_leg	0.999981
4369	ENSG00000172273	HINFP	-0.452281	-0.0116794	0.651066	0.210701	0.417159	5.73499e-46	1.95506e-44	34	41	41	C1	Skin. sun exposed lower leg (GTEx)	EpiXcan	0.999822	skin_sun_exposed_lower_leg	0.999981
4370	ENSG00000185627	PSMD13	-0.451922	-0.0277147	0.651325	0.0359903	0.165491	1.01518e-15	7.58189e-15	17	25	25	C1	Skin. sun exposed lower leg (GTEx)	EpiXcan	0.999822	skin_sun_exposed_lower_leg	0.999981
4371	ENSG00000197124	ZNF682	0.451496	0.0085217	0.651632	0.0663742	0.17133	2.72903e-16	2.10669e-15	28	36	36	C1	Skin. sun exposed lower leg (GTEx)	EpiXcan	0.999822	skin_sun_exposed_lower_leg	0.999981
4372	ENSG00000134265	NAPG	0.451451	0.0142094	0.651665	0.145578	0.404237	6.33248e-44	1.99381e-42	13	17	17	C1	Skin. sun exposed lower leg (GTEx)	EpiXcan	0.999822	skin_sun_exposed_lower_leg	0.999981
4373	ENSG00000011021	CLCN6	-0.451425	-0.0207567	0.651683	0.0647487	0.145003	7.39069e-14	4.87758e-13	12	14	14	C1	Skin. sun exposed lower leg (GTEx)	EpiXcan	0.999822	skin_sun_exposed_lower_leg	0.999981
4374	ENSG00000170260	ZNF212	-0.451154	-0.0252478	0.651879	0.0603911	0.111617	1.10933e-10	5.62331e-10	50	65	65	C1	Skin. sun exposed lower leg (GTEx)	EpiXcan	0.999822	skin_sun_exposed_lower_leg	0.999981
4375	ENSG00000050628	PTGER3	0.450903	0.0117128	0.65206	0.181857	0.395406	2.24989e-43	6.92818e-42	73	89	89	C1	Skin. sun exposed lower leg (GTEx)	EpiXcan	0.999822	skin_sun_exposed_lower_leg	0.999981
4376	ENSG00000205362	MT1A	-0.450601	-0.0769927	0.652277	0.00501966	0.0111408	0.0475348	0.0980147	2	2	2	C1	Skin. sun exposed lower leg (GTEx)	EpiXcan	0.999822	skin_sun_exposed_lower_leg	0.999981
4377	ENSG00000112303	VNN2	0.450455	0.0377053	0.652382	0.0177062	0.0153777	0.0203727	0.0440769	14	17	17	C1	Skin. sun exposed lower leg (GTEx)	EpiXcan	0.999822	skin_sun_exposed_lower_leg	0.999981
4378	ENSG00000177409	SAMD9L	-0.450311	-0.0178903	0.652487	0.0923403	0.161827	1.11336e-15	8.31076e-15	8	8	8	C1	Skin. sun exposed lower leg (GTEx)	EpiXcan	0.999822	skin_sun_exposed_lower_leg	0.999981
4379	ENSG00000228801	AC064807.1	0.450091	0.0180145	0.652645	0.0670482	0.106219	2.83451e-10	1.38716e-09	23	26	26	C1	Skin. sun exposed lower leg (GTEx)	EpiXcan	0.999822	skin_sun_exposed_lower_leg	0.999981
4380	ENSG00000136485	DCAF7	0.449978	0.0412059	0.652726	0.0261159	0.0795528	5.0004e-08	1.99149e-07	4	5	5	C1	Skin. sun exposed lower leg (GTEx)	EpiXcan	0.999822	skin_sun_exposed_lower_leg	0.999981
4381	ENSG00000034693	PEX3	0.449912	0.0273583	0.652774	0.0519122	0.0324838	0.000717147	0.00183658	43	50	50	C1	Skin. sun exposed lower leg (GTEx)	EpiXcan	0.999822	skin_sun_exposed_lower_leg	0.999981
4382	ENSG00000141519	CCDC40	0.449689	0.0151773	0.652935	0.11702	0.183339	1.81913e-17	1.50994e-16	37	44	44	C1	Skin. sun exposed lower leg (GTEx)	EpiXcan	0.999822	skin_sun_exposed_lower_leg	0.999981
4383	ENSG00000178538	CA8	-0.449551	-0.0211298	0.653034	0.0157262	0.0247544	0.00331776	0.00791101	20	26	26	C1	Skin. sun exposed lower leg (GTEx)	EpiXcan	0.999822	skin_sun_exposed_lower_leg	0.999981
4384	ENSG00000164081	TEX264	-0.449175	-0.0303089	0.653306	0.0383992	0.101106	8.6739e-10	4.04157e-09	6	7	7	C1	Skin. sun exposed lower leg (GTEx)	EpiXcan	0.999822	skin_sun_exposed_lower_leg	0.999981
4385	ENSG00000114251	WNT5A	0.449011	0.0296346	0.653424	0.0256995	0.022388	0.00519403	0.0120807	25	27	27	C1	Skin. sun exposed lower leg (GTEx)	EpiXcan	0.999822	skin_sun_exposed_lower_leg	0.999981
4386	ENSG00000163597	SNHG16	-0.448911	-0.0224382	0.653496	0.085655	0.0205567	0.0077152	0.017617	75	90	90	C1	Skin. sun exposed lower leg (GTEx)	EpiXcan	0.999822	skin_sun_exposed_lower_leg	0.999981
4387	ENSG00000107819	SFXN3	0.448855	0.0245664	0.653536	0.0692428	0.13496	7.70223e-13	4.66563e-12	20	24	24	C1	Skin. sun exposed lower leg (GTEx)	EpiXcan	0.999822	skin_sun_exposed_lower_leg	0.999981
4388	ENSG00000127463	EMC1	-0.448645	-0.00998881	0.653688	0.268304	0.331907	4.40392e-34	8.91667e-33	87	101	101	C1	Skin. sun exposed lower leg (GTEx)	EpiXcan	0.999822	skin_sun_exposed_lower_leg	0.999981
4389	ENSG00000222019	URAHP	-0.448542	-0.0257533	0.653762	0.0321758	0.103954	4.24733e-10	2.04219e-09	11	16	16	C1	Skin. sun exposed lower leg (GTEx)	EpiXcan	0.999822	skin_sun_exposed_lower_leg	0.999981
4390	ENSG00000164219	PGGT1B	-0.448471	-0.0230099	0.653813	0.0563498	0.0922874	6.61458e-09	2.8604e-08	36	44	44	C1	Skin. sun exposed lower leg (GTEx)	EpiXcan	0.999822	skin_sun_exposed_lower_leg	0.999981
4391	ENSG00000116120	FARSB	0.448328	0.0432273	0.653916	0.0154667	0.0207142	0.00699968	0.0160617	12	17	17	C1	Skin. sun exposed lower leg (GTEx)	EpiXcan	0.999822	skin_sun_exposed_lower_leg	0.999981
4392	ENSG00000130244	FAM98C	-0.448212	-0.0611186	0.654	0.00976119	0.0529436	1.27055e-05	3.96828e-05	5	6	6	C1	Skin. sun exposed lower leg (GTEx)	EpiXcan	0.999822	skin_sun_exposed_lower_leg	0.999981
4393	ENSG00000135052	GOLM1	0.447824	0.00941945	0.65428	0.266522	0.0565537	7.4603e-06	2.3903e-05	187	233	233	C1	Skin. sun exposed lower leg (GTEx)	EpiXcan	0.999822	skin_sun_exposed_lower_leg	0.999981
4394	ENSG00000164715	LMTK2	-0.44765	-0.0149968	0.654406	0.0517741	0.0584898	3.61469e-06	1.19928e-05	22	31	31	C1	Skin. sun exposed lower leg (GTEx)	EpiXcan	0.999822	skin_sun_exposed_lower_leg	0.999981
4395	ENSG00000167523	SPATA33	-0.447584	-0.0634147	0.654453	0.0158527	0.0512807	2.07877e-05	6.33854e-05	19	23	23	C1	Skin. sun exposed lower leg (GTEx)	EpiXcan	0.999822	skin_sun_exposed_lower_leg	0.999981
4396	ENSG00000112249	ASCC3	-0.447491	-0.0197586	0.654521	0.104798	0.153633	1.85927e-14	1.28074e-13	17	18	18	C1	Skin. sun exposed lower leg (GTEx)	EpiXcan	0.999822	skin_sun_exposed_lower_leg	0.999981
4397	ENSG00000113851	CRBN	0.447422	0.117035	0.65457	0.00205749	0.0310473	0.00079428	0.0020245	2	5	5	C1	Skin. sun exposed lower leg (GTEx)	EpiXcan	0.999822	skin_sun_exposed_lower_leg	0.999981
4398	ENSG00000268516	AC020915.4	0.447278	0.0258192	0.654674	0.0376976	0.0723806	1.81537e-07	6.88476e-07	15	19	19	C1	Skin. sun exposed lower leg (GTEx)	EpiXcan	0.999822	skin_sun_exposed_lower_leg	0.999981
4399	ENSG00000164466	SFXN1	-0.447156	-0.0273787	0.654763	0.0365946	0.0355607	0.000322238	0.000860796	39	44	44	C1	Skin. sun exposed lower leg (GTEx)	EpiXcan	0.999822	skin_sun_exposed_lower_leg	0.999981
4400	ENSG00000166847	DCTN5	0.446678	0.00948766	0.655107	0.273458	0.457786	2.25996e-53	1.01164e-51	11	12	12	C1	Skin. sun exposed lower leg (GTEx)	EpiXcan	0.999822	skin_sun_exposed_lower_leg	0.999981
4401	ENSG00000111775	COX6A1	0.446562	0.0414662	0.655191	0.0158351	0.0310611	0.000956586	0.00241752	15	16	16	C1	Skin. sun exposed lower leg (GTEx)	EpiXcan	0.999822	skin_sun_exposed_lower_leg	0.999981
4402	ENSG00000100029	PES1	-0.44644	-0.0178925	0.65528	0.0609664	0.131179	1.94931e-12	1.14467e-11	13	14	14	C1	Skin. sun exposed lower leg (GTEx)	EpiXcan	0.999822	skin_sun_exposed_lower_leg	0.999981
4403	ENSG00000125630	POLR1B	0.446003	0.00830282	0.655595	0.323262	0.510705	3.72342e-63	2.47246e-61	23	30	30	C1	Skin. sun exposed lower leg (GTEx)	EpiXcan	0.999822	skin_sun_exposed_lower_leg	0.999981
4404	ENSG00000213213	CCDC183	-0.445759	-0.137547	0.655771	0.00155563	0.025893	0.00259373	0.0062484	4	5	5	C1	Skin. sun exposed lower leg (GTEx)	EpiXcan	0.999822	skin_sun_exposed_lower_leg	0.999981
4405	ENSG00000081052	COL4A4	0.445475	0.0194684	0.655977	0.0362646	0.0613984	2.60255e-06	8.78659e-06	65	76	76	C1	Skin. sun exposed lower leg (GTEx)	EpiXcan	0.999822	skin_sun_exposed_lower_leg	0.999981
4406	ENSG00000065154	OAT	-0.444922	-0.0215361	0.656376	0.0289114	0.204197	1.60437e-19	1.51475e-18	55	66	66	C1	Skin. sun exposed lower leg (GTEx)	EpiXcan	0.999822	skin_sun_exposed_lower_leg	0.999981
4407	ENSG00000088832	FKBP1A	0.444797	0.0185635	0.656466	0.0868728	0.105579	3.95093e-10	1.9049e-09	37	42	42	C1	Skin. sun exposed lower leg (GTEx)	EpiXcan	0.999822	skin_sun_exposed_lower_leg	0.999981
4408	ENSG00000204308	RNF5	-0.444795	-0.0406582	0.656468	0.0158704	0.0207466	0.00691212	0.0158711	14	14	14	C1	Skin. sun exposed lower leg (GTEx)	EpiXcan	0.999822	skin_sun_exposed_lower_leg	0.999981
4409	ENSG00000111860	CEP85L	-0.444669	-0.0375611	0.656559	0.0176466	0.0418898	0.000119946	0.000335507	15	19	19	C1	Skin. sun exposed lower leg (GTEx)	EpiXcan	0.999822	skin_sun_exposed_lower_leg	0.999981
4410	ENSG00000064547	LPAR2	0.444478	0.0365146	0.656697	0.0296134	0.075026	1.25458e-07	4.80927e-07	8	9	9	C1	Skin. sun exposed lower leg (GTEx)	EpiXcan	0.999822	skin_sun_exposed_lower_leg	0.999981
4411	ENSG00000115828	QPCT	-0.444438	-0.0377289	0.656726	0.0174014	0.0130908	0.0321702	0.0677189	15	17	17	C1	Skin. sun exposed lower leg (GTEx)	EpiXcan	0.999822	skin_sun_exposed_lower_leg	0.999981
4412	ENSG00000100023	PPIL2	-0.443913	-0.0103728	0.657105	0.2954	0.38632	2.30341e-41	6.53302e-40	21	23	23	C1	Skin. sun exposed lower leg (GTEx)	EpiXcan	0.999822	skin_sun_exposed_lower_leg	0.999981
4413	ENSG00000085491	SLC25A24	-0.443749	-0.00956416	0.657224	0.261818	0.402472	1.73474e-44	5.60033e-43	18	20	20	C1	Skin. sun exposed lower leg (GTEx)	EpiXcan	0.999822	skin_sun_exposed_lower_leg	0.999981
4414	ENSG00000005379	TSPOAP1	-0.443365	-0.0172442	0.657502	0.0812074	0.172783	2.01621e-16	1.56766e-15	4	6	6	C1	Skin. sun exposed lower leg (GTEx)	EpiXcan	0.999822	skin_sun_exposed_lower_leg	0.999981
4415	ENSG00000172006	ZNF554	0.443157	0.0113921	0.657652	0.213176	0.466472	1.12754e-53	5.12921e-52	15	17	17	C1	Skin. sun exposed lower leg (GTEx)	EpiXcan	0.999822	skin_sun_exposed_lower_leg	0.999981
4416	ENSG00000185808	PIGP	-0.443092	-0.00846932	0.657699	0.343092	0.539661	5.23304e-68	4.28773e-66	37	47	47	C1	Skin. sun exposed lower leg (GTEx)	EpiXcan	0.999822	skin_sun_exposed_lower_leg	0.999981
4417	ENSG00000267152	AC093227.1	-0.442744	-0.0352782	0.657951	0.01669	0.0212258	0.00630299	0.0145416	14	14	14	C1	Skin. sun exposed lower leg (GTEx)	EpiXcan	0.999822	skin_sun_exposed_lower_leg	0.999981
4418	ENSG00000109534	GAR1	0.442354	0.0422244	0.658233	0.0229214	0.0355715	0.000320652	0.000856885	11	11	11	C1	Skin. sun exposed lower leg (GTEx)	EpiXcan	0.999822	skin_sun_exposed_lower_leg	0.999981
4419	ENSG00000124215	CDH26	0.442229	0.0356285	0.658324	0.0320083	0.0297434	0.0011323	0.00283146	30	38	38	C1	Skin. sun exposed lower leg (GTEx)	EpiXcan	0.999822	skin_sun_exposed_lower_leg	0.999981
4420	ENSG00000197548	ATG7	0.442226	0.0248623	0.658325	0.0401611	0.0681049	5.5371e-07	2.00104e-06	19	22	22	C1	Skin. sun exposed lower leg (GTEx)	EpiXcan	0.999822	skin_sun_exposed_lower_leg	0.999981
4421	ENSG00000163468	CCT3	-0.442171	-0.0160673	0.658366	0.0868759	0.158664	5.23891e-15	3.75268e-14	41	50	50	C1	Skin. sun exposed lower leg (GTEx)	EpiXcan	0.999822	skin_sun_exposed_lower_leg	0.999981
4422	ENSG00000065621	GSTO2	-0.442151	-0.00550987	0.65838	0.34038	0.524065	1.43721e-64	1.02217e-62	60	69	69	C1	Skin. sun exposed lower leg (GTEx)	EpiXcan	0.999822	skin_sun_exposed_lower_leg	0.999981
4423	ENSG00000183726	TMEM50A	0.44213	0.0379993	0.658395	0.029187	0.0657365	1.11975e-06	3.9271e-06	34	41	41	C1	Skin. sun exposed lower leg (GTEx)	EpiXcan	0.999822	skin_sun_exposed_lower_leg	0.999981
4424	ENSG00000117408	IPO13	-0.441879	-0.0657748	0.658577	0.00489022	0.0357458	0.000335827	0.000894028	21	28	28	C1	Skin. sun exposed lower leg (GTEx)	EpiXcan	0.999822	skin_sun_exposed_lower_leg	0.999981
4425	ENSG00000125818	PSMF1	-0.441849	-0.0220092	0.658598	0.0551189	0.108869	1.58339e-10	7.91751e-10	33	38	38	C1	Skin. sun exposed lower leg (GTEx)	EpiXcan	0.999822	skin_sun_exposed_lower_leg	0.999981
4426	ENSG00000136270	TBRG4	-0.441538	-0.0206172	0.658824	0.0914019	0.143678	1.42968e-13	9.22252e-13	40	50	50	C1	Skin. sun exposed lower leg (GTEx)	EpiXcan	0.999822	skin_sun_exposed_lower_leg	0.999981
4427	ENSG00000101310	SEC23B	-0.441392	-0.0281528	0.658929	0.0560838	0.101595	5.35173e-10	2.54784e-09	29	37	37	C1	Skin. sun exposed lower leg (GTEx)	EpiXcan	0.999822	skin_sun_exposed_lower_leg	0.999981
4428	ENSG00000121039	RDH10	0.441383	0.0311161	0.658936	0.0293196	0.0620976	2.26488e-06	7.71161e-06	26	28	28	C1	Skin. sun exposed lower leg (GTEx)	EpiXcan	0.999822	skin_sun_exposed_lower_leg	0.999981
4429	ENSG00000141279	NPEPPS	-0.441244	-0.0460509	0.659037	0.0129886	0.0434644	8.61712e-05	0.000244748	13	18	18	C1	Skin. sun exposed lower leg (GTEx)	EpiXcan	0.999822	skin_sun_exposed_lower_leg	0.999981
4430	ENSG00000119782	FKBP1B	0.441238	0.0219709	0.659041	0.0441462	0.0871155	1.70203e-08	7.09736e-08	11	15	15	C1	Skin. sun exposed lower leg (GTEx)	EpiXcan	0.999822	skin_sun_exposed_lower_leg	0.999981
4431	ENSG00000103202	NME4	-0.440808	-0.0269761	0.659352	0.0310991	0.103948	6.23261e-10	2.94818e-09	5	7	7	C1	Skin. sun exposed lower leg (GTEx)	EpiXcan	0.999822	skin_sun_exposed_lower_leg	0.999981
4432	ENSG00000145284	SCD5	-0.440625	-0.0539219	0.659484	0.0088187	0.0219348	0.00560067	0.0129704	2	2	2	C1	Skin. sun exposed lower leg (GTEx)	EpiXcan	0.999822	skin_sun_exposed_lower_leg	0.999981
4433	ENSG00000174917	C19orf70	-0.440511	-0.0227205	0.659567	0.0840787	0.0178869	0.0124686	0.0277517	65	80	80	C1	Skin. sun exposed lower leg (GTEx)	EpiXcan	0.999822	skin_sun_exposed_lower_leg	0.999981
4434	ENSG00000046604	DSG2	-0.440483	-0.0417546	0.659587	0.0190365	0.0122238	0.0396968	0.0826068	15	18	18	C1	Skin. sun exposed lower leg (GTEx)	EpiXcan	0.999822	skin_sun_exposed_lower_leg	0.999981
4435	ENSG00000014164	ZC3H3	0.440191	0.0119571	0.659799	0.15899	0.310354	3.20804e-31	5.71129e-30	39	52	52	C1	Skin. sun exposed lower leg (GTEx)	EpiXcan	0.999822	skin_sun_exposed_lower_leg	0.999981
4436	ENSG00000196352	CD55	-0.440109	-0.0296344	0.659858	0.0166937	0.0877467	1.72956e-08	7.20788e-08	14	17	17	C1	Skin. sun exposed lower leg (GTEx)	EpiXcan	0.999822	skin_sun_exposed_lower_leg	0.999981
4437	ENSG00000197006	METTL9	0.439909	0.224681	0.660003	0.00121087	0.0142936	0.0252687	0.0539859	3	4	4	C1	Skin. sun exposed lower leg (GTEx)	EpiXcan	0.999822	skin_sun_exposed_lower_leg	0.999981
4438	ENSG00000233327	USP32P2	0.439599	0.0174892	0.660227	0.0714563	0.500997	6.6099e-60	3.89123e-58	32	40	40	C1	Skin. sun exposed lower leg (GTEx)	EpiXcan	0.999822	skin_sun_exposed_lower_leg	0.999981
4439	ENSG00000066583	ISOC1	0.43947	0.039428	0.660321	0.00929405	0.0237631	0.00321897	0.00768985	6	6	6	C1	Skin. sun exposed lower leg (GTEx)	EpiXcan	0.999822	skin_sun_exposed_lower_leg	0.999981
4440	ENSG00000145824	CXCL14	-0.439284	-0.0542789	0.660456	0.00698403	0.0163325	0.0166933	0.036511	8	9	9	C1	Skin. sun exposed lower leg (GTEx)	EpiXcan	0.999822	skin_sun_exposed_lower_leg	0.999981
4441	ENSG00000165782	TMEM55B	0.439058	0.0211332	0.66062	0.0319471	0.0207868	0.00645677	0.0148793	24	29	29	C1	Skin. sun exposed lower leg (GTEx)	EpiXcan	0.999822	skin_sun_exposed_lower_leg	0.999981
4442	ENSG00000131732	ZCCHC9	-0.438804	-0.0235034	0.660803	0.0390431	0.0419436	0.000107419	0.000302279	47	58	58	C1	Skin. sun exposed lower leg (GTEx)	EpiXcan	0.999822	skin_sun_exposed_lower_leg	0.999981
4443	ENSG00000169641	LUZP1	-0.438685	-0.014839	0.66089	0.0956292	0.15715	5.09268e-15	3.65167e-14	28	33	33	C1	Skin. sun exposed lower leg (GTEx)	EpiXcan	0.999822	skin_sun_exposed_lower_leg	0.999981
4444	ENSG00000100564	PIGH	-0.438459	-0.0246261	0.661054	0.0755838	0.105574	2.15711e-10	1.06758e-09	33	47	47	C1	Skin. sun exposed lower leg (GTEx)	EpiXcan	0.999822	skin_sun_exposed_lower_leg	0.999981
4445	ENSG00000221995	TIAF1	0.438434	0.0079402	0.661072	0.0485067	0.0600411	3.0587e-06	1.02476e-05	34	39	39	C1	Skin. sun exposed lower leg (GTEx)	EpiXcan	0.999822	skin_sun_exposed_lower_leg	0.999981
4446	ENSG00000186399	GOLGA8R	0.438412	0.012817	0.661087	0.0717653	0.0333925	0.000557266	0.00144939	46	50	50	C1	Skin. sun exposed lower leg (GTEx)	EpiXcan	0.999822	skin_sun_exposed_lower_leg	0.999981
4447	ENSG00000122140	MRPS2	0.43834	0.0623901	0.66114	0.0100066	0.0219522	0.0057072	0.0132084	6	8	8	C1	Skin. sun exposed lower leg (GTEx)	EpiXcan	0.999822	skin_sun_exposed_lower_leg	0.999981
4448	ENSG00000229852	AC019205.2	0.438274	0.0117685	0.661188	0.14556	0.283419	4.66055e-28	7.10543e-27	36	43	43	C1	Skin. sun exposed lower leg (GTEx)	EpiXcan	0.999822	skin_sun_exposed_lower_leg	0.999981
4449	ENSG00000124549	BTN2A3P	0.437991	0.0325201	0.661393	0.0234426	0.265804	1.56275e-26	2.17435e-25	5	9	9	C1	Skin. sun exposed lower leg (GTEx)	EpiXcan	0.999822	skin_sun_exposed_lower_leg	0.999981
4450	ENSG00000115596	WNT6	-0.437872	-0.0349306	0.661479	0.0511728	0.142341	1.14951e-13	7.48064e-13	4	4	4	C1	Skin. sun exposed lower leg (GTEx)	EpiXcan	0.999822	skin_sun_exposed_lower_leg	0.999981
4451	ENSG00000189362	NEMP2	-0.437802	-0.0251095	0.66153	0.0462131	0.190955	1.75923e-18	1.55414e-17	12	15	15	C1	Skin. sun exposed lower leg (GTEx)	EpiXcan	0.999822	skin_sun_exposed_lower_leg	0.999981
4452	ENSG00000142546	NOSIP	-0.43777	-0.0159544	0.661553	0.130106	0.191367	1.12585e-18	1.01053e-17	29	31	31	C1	Skin. sun exposed lower leg (GTEx)	EpiXcan	0.999822	skin_sun_exposed_lower_leg	0.999981
4453	ENSG00000113645	WWC1	-0.437606	-0.0300702	0.661672	0.0556869	0.121535	1.12055e-11	6.17866e-11	36	45	45	C1	Skin. sun exposed lower leg (GTEx)	EpiXcan	0.999822	skin_sun_exposed_lower_leg	0.999981
4454	ENSG00000160781	PAQR6	0.437588	0.0766744	0.661685	0.00462096	0.0675688	6.18165e-07	2.22536e-06	6	7	7	C1	Skin. sun exposed lower leg (GTEx)	EpiXcan	0.999822	skin_sun_exposed_lower_leg	0.999981
4455	ENSG00000142920	AZIN2	-0.437142	-0.0274558	0.662008	0.0391918	0.0824005	2.68497e-08	1.09645e-07	26	35	35	C1	Skin. sun exposed lower leg (GTEx)	EpiXcan	0.999822	skin_sun_exposed_lower_leg	0.999981
4456	ENSG00000152484	USP12	0.43705	0.0236901	0.662075	0.0555254	0.0356491	0.000357808	0.000949298	49	58	58	C1	Skin. sun exposed lower leg (GTEx)	EpiXcan	0.999822	skin_sun_exposed_lower_leg	0.999981
4457	ENSG00000020181	ADGRA2	0.436375	0.063194	0.662565	0.00703019	0.024599	0.0032789	0.00782101	4	5	5	C1	Skin. sun exposed lower leg (GTEx)	EpiXcan	0.999822	skin_sun_exposed_lower_leg	0.999981
4458	ENSG00000143622	RIT1	-0.436125	-0.0384882	0.662746	0.0163089	0.161148	5.91468e-16	4.47949e-15	8	11	11	C1	Skin. sun exposed lower leg (GTEx)	EpiXcan	0.999822	skin_sun_exposed_lower_leg	0.999981
4459	ENSG00000225217	HSPA7	0.436001	0.00955723	0.662836	0.203133	0.368033	9.59466e-40	2.52215e-38	61	80	80	C1	Skin. sun exposed lower leg (GTEx)	EpiXcan	0.999822	skin_sun_exposed_lower_leg	0.999981
4460	ENSG00000103671	TRIP4	0.4358	0.0172563	0.662982	0.0620976	0.120608	2.19251e-11	1.18288e-10	16	19	19	C1	Skin. sun exposed lower leg (GTEx)	EpiXcan	0.999822	skin_sun_exposed_lower_leg	0.999981
4461	ENSG00000233429	HOTAIRM1	0.435744	0.00802334	0.663022	0.408398	0.528153	2.01525e-66	1.52625e-64	26	30	30	C1	Skin. sun exposed lower leg (GTEx)	EpiXcan	0.999822	skin_sun_exposed_lower_leg	0.999981
4462	ENSG00000143374	TARS2	0.435732	0.0265509	0.663031	0.0321654	0.0718132	3.34122e-07	1.23097e-06	23	33	33	C1	Skin. sun exposed lower leg (GTEx)	EpiXcan	0.999822	skin_sun_exposed_lower_leg	0.999981
4463	ENSG00000070540	WIPI1	-0.435435	-0.030421	0.663247	0.0330624	0.0217729	0.00582971	0.0134808	21	21	21	C1	Skin. sun exposed lower leg (GTEx)	EpiXcan	0.999822	skin_sun_exposed_lower_leg	0.999981
4464	ENSG00000196235	SUPT5H	0.435068	0.0332579	0.663513	0.0220863	0.132924	1.42857e-12	8.46687e-12	4	7	7	C1	Skin. sun exposed lower leg (GTEx)	EpiXcan	0.999822	skin_sun_exposed_lower_leg	0.999981
4465	ENSG00000152061	RABGAP1L	0.434995	0.0256598	0.663566	0.0481971	0.150248	4.01217e-14	2.70002e-13	9	12	12	C1	Skin. sun exposed lower leg (GTEx)	EpiXcan	0.999822	skin_sun_exposed_lower_leg	0.999981
4466	ENSG00000148832	PAOX	-0.434765	-0.0252886	0.663733	0.0501927	0.0832156	2.82488e-08	1.15056e-07	14	16	16	C1	Skin. sun exposed lower leg (GTEx)	EpiXcan	0.999822	skin_sun_exposed_lower_leg	0.999981
4467	ENSG00000118689	FOXO3	-0.434716	-0.124751	0.663769	0.00237957	0.011116	0.048898	0.100515	2	3	3	C1	Skin. sun exposed lower leg (GTEx)	EpiXcan	0.999822	skin_sun_exposed_lower_leg	0.999981
4468	ENSG00000204291	COL15A1	-0.434694	-0.0187206	0.663784	0.0462761	0.064708	1.55087e-06	5.36126e-06	38	49	49	C1	Skin. sun exposed lower leg (GTEx)	EpiXcan	0.999822	skin_sun_exposed_lower_leg	0.999981
4469	ENSG00000100852	ARHGAP5	0.434607	0.0322461	0.663848	0.0218882	0.0133766	0.0291862	0.0617995	11	12	12	C1	Skin. sun exposed lower leg (GTEx)	EpiXcan	0.999822	skin_sun_exposed_lower_leg	0.999981
4470	ENSG00000086062	B4GALT1	0.434591	0.0199555	0.66386	0.112026	0.142997	5.39068e-14	3.59148e-13	67	80	80	C1	Skin. sun exposed lower leg (GTEx)	EpiXcan	0.999822	skin_sun_exposed_lower_leg	0.999981
4471	ENSG00000215154	AC141586.1	0.434144	0.0120868	0.664184	0.139278	0.139584	2.32075e-13	1.47065e-12	54	60	60	C1	Skin. sun exposed lower leg (GTEx)	EpiXcan	0.999822	skin_sun_exposed_lower_leg	0.999981
4472	ENSG00000187796	CARD9	-0.434081	-0.0131155	0.66423	0.0295198	0.0448107	5.2563e-05	0.000152856	40	47	47	C1	Skin. sun exposed lower leg (GTEx)	EpiXcan	0.999822	skin_sun_exposed_lower_leg	0.999981
4473	ENSG00000114735	HEMK1	-0.433868	-0.0379486	0.664385	0.0219328	0.0710086	4.23205e-07	1.54214e-06	12	12	12	C1	Skin. sun exposed lower leg (GTEx)	EpiXcan	0.999822	skin_sun_exposed_lower_leg	0.999981
4474	ENSG00000099991	CABIN1	-0.433522	-0.0779738	0.664636	0.00564478	0.0627732	1.99124e-06	6.82132e-06	8	9	9	C1	Skin. sun exposed lower leg (GTEx)	EpiXcan	0.999822	skin_sun_exposed_lower_leg	0.999981
4475	ENSG00000261366	MANEA-AS1	-0.43345	-0.0347368	0.664688	0.0207793	0.0393394	0.000200908	0.000549146	51	59	59	C1	Skin. sun exposed lower leg (GTEx)	EpiXcan	0.999822	skin_sun_exposed_lower_leg	0.999981
4476	ENSG00000213047	DENND1B	-0.433385	-0.0221017	0.664735	0.0291345	0.02687	0.00188275	0.00460773	31	34	34	C1	Skin. sun exposed lower leg (GTEx)	EpiXcan	0.999822	skin_sun_exposed_lower_leg	0.999981
4477	ENSG00000148384	INPP5E	-0.433359	-0.0340296	0.664754	0.0403524	0.109452	1.96029e-10	9.74651e-10	31	38	38	C1	Skin. sun exposed lower leg (GTEx)	EpiXcan	0.999822	skin_sun_exposed_lower_leg	0.999981
4478	ENSG00000205629	LCMT1	0.433331	0.0202178	0.664774	0.070278	0.0754192	9.84705e-08	3.8144e-07	41	51	51	C1	Skin. sun exposed lower leg (GTEx)	EpiXcan	0.999822	skin_sun_exposed_lower_leg	0.999981
4479	ENSG00000018236	CNTN1	-0.433135	-0.0096474	0.664916	0.343758	0.698346	8.2431e-111	6.41634e-108	50	59	59	C1	Skin. sun exposed lower leg (GTEx)	EpiXcan	0.999822	skin_sun_exposed_lower_leg	0.999981
4480	ENSG00000166452	AKIP1	-0.433017	-0.0402821	0.665003	0.0206291	0.0502869	2.3365e-05	7.08892e-05	9	10	10	C1	Skin. sun exposed lower leg (GTEx)	EpiXcan	0.999822	skin_sun_exposed_lower_leg	0.999981
4481	ENSG00000258768	AL356019.2	0.432803	0.0281331	0.665158	0.0311597	0.0928045	3.82257e-09	1.68316e-08	28	34	34	C1	Skin. sun exposed lower leg (GTEx)	EpiXcan	0.999822	skin_sun_exposed_lower_leg	0.999981
4482	ENSG00000179397	CATSPERE	-0.432599	-0.0266241	0.665306	0.033575	0.0355536	0.000383535	0.00101448	31	31	31	C1	Skin. sun exposed lower leg (GTEx)	EpiXcan	0.999822	skin_sun_exposed_lower_leg	0.999981
4483	ENSG00000239653	PSMD6-AS2	-0.432535	-0.0196133	0.665353	0.0850443	0.223246	1.67343e-21	1.79117e-20	9	10	10	C1	Skin. sun exposed lower leg (GTEx)	EpiXcan	0.999822	skin_sun_exposed_lower_leg	0.999981
4484	ENSG00000082258	CCNT2	0.432239	0.0275309	0.665568	0.0338253	0.065266	1.36174e-06	4.73552e-06	5	6	6	C1	Skin. sun exposed lower leg (GTEx)	EpiXcan	0.999822	skin_sun_exposed_lower_leg	0.999981
4485	ENSG00000162769	FLVCR1	-0.432125	-0.0239911	0.665651	0.0395071	0.0870564	1.6328e-08	6.82086e-08	14	14	14	C1	Skin. sun exposed lower leg (GTEx)	EpiXcan	0.999822	skin_sun_exposed_lower_leg	0.999981
4486	ENSG00000142794	NBPF3	0.431924	0.00701664	0.665797	0.43894	0.666355	1.16875e-99	4.30932e-97	73	88	88	C1	Skin. sun exposed lower leg (GTEx)	EpiXcan	0.999822	skin_sun_exposed_lower_leg	0.999981
4487	ENSG00000065882	TBC1D1	0.431833	0.0579423	0.665863	0.00673308	0.0302623	0.000947017	0.0023942	16	21	21	C1	Skin. sun exposed lower leg (GTEx)	EpiXcan	0.999822	skin_sun_exposed_lower_leg	0.999981
4488	ENSG00000140545	MFGE8	0.431752	0.0272509	0.665922	0.017596	0.0297253	0.00112977	0.00282564	19	22	22	C1	Skin. sun exposed lower leg (GTEx)	EpiXcan	0.999822	skin_sun_exposed_lower_leg	0.999981
4489	ENSG00000132481	TRIM47	-0.43174	-0.116917	0.66593	0.00331802	0.104897	3.87829e-10	1.87246e-09	17	24	24	C1	Skin. sun exposed lower leg (GTEx)	EpiXcan	0.999822	skin_sun_exposed_lower_leg	0.999981
4490	ENSG00000099783	HNRNPM	0.431408	0.0292394	0.666172	0.0622164	0.0643315	1.2705e-06	4.43472e-06	41	45	45	C1	Skin. sun exposed lower leg (GTEx)	EpiXcan	0.999822	skin_sun_exposed_lower_leg	0.999981
4491	ENSG00000162222	TTC9C	0.431316	0.020509	0.666239	0.0482295	0.167999	8.21079e-16	6.16844e-15	21	28	28	C1	Skin. sun exposed lower leg (GTEx)	EpiXcan	0.999822	skin_sun_exposed_lower_leg	0.999981
4492	ENSG00000165238	WNK2	0.431227	0.0268157	0.666304	0.112513	0.170429	3.41818e-16	2.62567e-15	39	50	50	C1	Skin. sun exposed lower leg (GTEx)	EpiXcan	0.999822	skin_sun_exposed_lower_leg	0.999981
4493	ENSG00000136518	ACTL6A	0.431138	0.0366491	0.666368	0.0684786	0.0154678	0.0195894	0.0424871	99	108	108	C1	Skin. sun exposed lower leg (GTEx)	EpiXcan	0.999822	skin_sun_exposed_lower_leg	0.999981
4494	ENSG00000148824	MTG1	0.431112	0.00968932	0.666387	0.243927	0.41369	2.8564e-45	9.46124e-44	10	12	12	C1	Skin. sun exposed lower leg (GTEx)	EpiXcan	0.999822	skin_sun_exposed_lower_leg	0.999981
4495	ENSG00000213190	MLLT11	0.431082	0.0794531	0.666409	0.00690828	0.0605225	3.35294e-06	1.11746e-05	6	10	10	C1	Skin. sun exposed lower leg (GTEx)	EpiXcan	0.999822	skin_sun_exposed_lower_leg	0.999981
4496	ENSG00000204149	AGAP6	-0.430632	-0.0148603	0.666736	0.0815076	0.314704	7.81706e-32	1.4261e-30	21	27	27	C1	Skin. sun exposed lower leg (GTEx)	EpiXcan	0.999822	skin_sun_exposed_lower_leg	0.999981
4497	ENSG00000153879	CEBPG	0.430622	0.0115557	0.666744	0.147129	0.220143	4.17367e-22	4.60814e-21	16	20	20	C1	Skin. sun exposed lower leg (GTEx)	EpiXcan	0.999822	skin_sun_exposed_lower_leg	0.999981
4498	ENSG00000152942	RAD17	-0.430467	-0.0123901	0.666856	0.213193	0.252198	1.46813e-25	1.93326e-24	15	18	18	C1	Skin. sun exposed lower leg (GTEx)	EpiXcan	0.999822	skin_sun_exposed_lower_leg	0.999981
4499	ENSG00000198453	ZNF568	-0.430252	-0.0394575	0.667013	0.0200924	0.0497673	2.55868e-05	7.73093e-05	13	17	17	C1	Skin. sun exposed lower leg (GTEx)	EpiXcan	0.999822	skin_sun_exposed_lower_leg	0.999981
4500	ENSG00000259877	AC009113.1	-0.42999	-0.0202803	0.667203	0.0446773	0.10304	3.54817e-10	1.72019e-09	18	23	23	C1	Skin. sun exposed lower leg (GTEx)	EpiXcan	0.999822	skin_sun_exposed_lower_leg	0.999981
4501	ENSG00000251474	RPL32P3	0.429917	0.0246077	0.667256	0.0448949	0.108209	1.94076e-10	9.65282e-10	5	6	6	C1	Skin. sun exposed lower leg (GTEx)	EpiXcan	0.999822	skin_sun_exposed_lower_leg	0.999981
4502	ENSG00000109689	STIM2	0.429818	0.0303187	0.667328	0.0276315	0.0490794	2.70409e-05	8.14599e-05	8	9	9	C1	Skin. sun exposed lower leg (GTEx)	EpiXcan	0.999822	skin_sun_exposed_lower_leg	0.999981
4503	ENSG00000182054	IDH2	0.429661	0.016683	0.667442	0.118743	0.42649	1.78512e-47	6.41317e-46	27	35	35	C1	Skin. sun exposed lower leg (GTEx)	EpiXcan	0.999822	skin_sun_exposed_lower_leg	0.999981
4504	ENSG00000124608	AARS2	0.429661	0.0240384	0.667442	0.0517287	0.05699	5.48083e-06	1.78172e-05	21	24	24	C1	Skin. sun exposed lower leg (GTEx)	EpiXcan	0.999822	skin_sun_exposed_lower_leg	0.999981
4505	ENSG00000010244	ZNF207	0.429652	0.0466433	0.667449	0.00986475	0.0128663	0.0348528	0.0730475	21	27	27	C1	Skin. sun exposed lower leg (GTEx)	EpiXcan	0.999822	skin_sun_exposed_lower_leg	0.999981
4506	ENSG00000155158	TTC39B	-0.42937	-0.0196004	0.667654	0.0568534	0.127274	4.82531e-12	2.74827e-11	6	8	8	C1	Skin. sun exposed lower leg (GTEx)	EpiXcan	0.999822	skin_sun_exposed_lower_leg	0.999981
4507	ENSG00000144744	UBA3	0.42893	0.0115394	0.667974	0.148284	0.198463	2.21314e-19	2.06173e-18	18	22	22	C1	Skin. sun exposed lower leg (GTEx)	EpiXcan	0.999822	skin_sun_exposed_lower_leg	0.999981
4508	ENSG00000100034	PPM1F	-0.428699	-0.0187083	0.668142	0.0533942	0.0394686	0.000196414	0.000537282	46	61	61	C1	Skin. sun exposed lower leg (GTEx)	EpiXcan	0.999822	skin_sun_exposed_lower_leg	0.999981
4509	ENSG00000117682	DHDDS	-0.428607	-0.0104874	0.668209	0.182009	0.285755	6.45176e-29	1.03784e-27	15	16	16	C1	Skin. sun exposed lower leg (GTEx)	EpiXcan	0.999822	skin_sun_exposed_lower_leg	0.999981
4510	ENSG00000251364	AC107884.1	0.428205	0.0185885	0.668502	0.0400534	0.195582	9.40159e-19	8.4711e-18	28	37	37	C1	Skin. sun exposed lower leg (GTEx)	EpiXcan	0.999822	skin_sun_exposed_lower_leg	0.999981
4511	ENSG00000115641	FHL2	0.428128	0.00651952	0.668558	0.00527779	0.0439586	8.22731e-05	0.000234199	11	15	15	C1	Skin. sun exposed lower leg (GTEx)	EpiXcan	0.999822	skin_sun_exposed_lower_leg	0.999981
4512	ENSG00000183617	MRPL54	0.428084	0.0164087	0.66859	0.0630817	0.42321	1.47158e-46	5.15458e-45	12	15	15	C1	Skin. sun exposed lower leg (GTEx)	EpiXcan	0.999822	skin_sun_exposed_lower_leg	0.999981
4513	ENSG00000164066	INTU	0.428063	0.0447228	0.668605	0.0165029	0.0451328	6.64349e-05	0.00019133	9	11	11	C1	Skin. sun exposed lower leg (GTEx)	EpiXcan	0.999822	skin_sun_exposed_lower_leg	0.999981
4514	ENSG00000248098	BCKDHA	0.427827	0.0161392	0.668777	0.0856488	0.250526	4.28932e-25	5.45846e-24	12	16	16	C1	Skin. sun exposed lower leg (GTEx)	EpiXcan	0.999822	skin_sun_exposed_lower_leg	0.999981
4515	ENSG00000138286	FAM149B1	-0.42768	-0.0298234	0.668884	0.0148044	0.0495176	2.45559e-05	7.43897e-05	4	4	4	C1	Skin. sun exposed lower leg (GTEx)	EpiXcan	0.999822	skin_sun_exposed_lower_leg	0.999981
4516	ENSG00000166321	NUDT13	0.427356	0.00949878	0.66912	0.146608	0.309605	1.33095e-31	2.41241e-30	30	38	38	C1	Skin. sun exposed lower leg (GTEx)	EpiXcan	0.999822	skin_sun_exposed_lower_leg	0.999981
4517	ENSG00000204792	LINC01291	-0.426816	-0.0177016	0.669513	0.0489798	0.696286	3.8782e-109	2.3625e-106	42	49	49	C1	Skin. sun exposed lower leg (GTEx)	EpiXcan	0.999822	skin_sun_exposed_lower_leg	0.999981
4518	ENSG00000170873	MTSS1	0.426734	0.0163704	0.669573	0.052601	0.0292189	0.00140086	0.00347204	46	54	54	C1	Skin. sun exposed lower leg (GTEx)	EpiXcan	0.999822	skin_sun_exposed_lower_leg	0.999981
4519	ENSG00000049245	VAMP3	0.426489	0.0271516	0.669752	0.0403532	0.090972	3.09335e-09	1.37068e-08	2	3	3	C1	Skin. sun exposed lower leg (GTEx)	EpiXcan	0.999822	skin_sun_exposed_lower_leg	0.999981
4520	ENSG00000259498	AC079328.2	-0.426167	-0.0293725	0.669986	0.0360683	0.0323631	0.000630419	0.00162517	15	16	16	C1	Skin. sun exposed lower leg (GTEx)	EpiXcan	0.999822	skin_sun_exposed_lower_leg	0.999981
4521	ENSG00000134574	DDB2	-0.426103	-0.0134567	0.670033	0.131754	0.125251	6.2697e-12	3.535e-11	52	56	56	C1	Skin. sun exposed lower leg (GTEx)	EpiXcan	0.999822	skin_sun_exposed_lower_leg	0.999981
4522	ENSG00000117877	CD3EAP	0.425356	0.0309894	0.670577	0.0351267	0.10846	2.25513e-10	1.11413e-09	6	8	8	C1	Skin. sun exposed lower leg (GTEx)	EpiXcan	0.999822	skin_sun_exposed_lower_leg	0.999981
4523	ENSG00000092140	G2E3	-0.425229	-0.0579562	0.67067	0.0403468	0.0505814	1.89318e-05	5.8055e-05	21	26	26	C1	Skin. sun exposed lower leg (GTEx)	EpiXcan	0.999822	skin_sun_exposed_lower_leg	0.999981
4524	ENSG00000099958	DERL3	0.424616	0.056094	0.671117	0.0067965	0.0179826	0.0105317	0.0236777	2	2	2	C1	Skin. sun exposed lower leg (GTEx)	EpiXcan	0.999822	skin_sun_exposed_lower_leg	0.999981
4525	ENSG00000128245	YWHAH	-0.424406	-0.0437817	0.67127	0.00204591	0.0193254	0.00947013	0.0214338	6	8	8	C1	Skin. sun exposed lower leg (GTEx)	EpiXcan	0.999822	skin_sun_exposed_lower_leg	0.999981
4526	ENSG00000136160	EDNRB	0.424216	0.0266572	0.671408	0.0200493	0.0164969	0.0171224	0.0374087	19	21	21	C1	Skin. sun exposed lower leg (GTEx)	EpiXcan	0.999822	skin_sun_exposed_lower_leg	0.999981
4527	ENSG00000185813	PCYT2	-0.424114	-0.0149427	0.671483	0.0501259	0.0286643	0.00153959	0.00380041	53	67	67	C1	Skin. sun exposed lower leg (GTEx)	EpiXcan	0.999822	skin_sun_exposed_lower_leg	0.999981
4528	ENSG00000259673	IQCH-AS1	-0.424087	-0.0548167	0.671502	0.00657961	0.0315747	0.000810819	0.00206327	7	8	8	C1	Skin. sun exposed lower leg (GTEx)	EpiXcan	0.999822	skin_sun_exposed_lower_leg	0.999981
4529	ENSG00000156968	MPV17L	-0.423942	-0.0248389	0.671608	0.120149	0.169151	2.05965e-16	1.60054e-15	40	48	48	C1	Skin. sun exposed lower leg (GTEx)	EpiXcan	0.999822	skin_sun_exposed_lower_leg	0.999981
4530	ENSG00000126602	TRAP1	-0.423874	-0.0165072	0.671658	0.0724483	0.400744	3.14113e-43	9.54671e-42	17	21	21	C1	Skin. sun exposed lower leg (GTEx)	EpiXcan	0.999822	skin_sun_exposed_lower_leg	0.999981
4531	ENSG00000079134	THOC1	-0.423688	-0.0631297	0.671793	0.012047	0.0467699	4.43772e-05	0.000130214	12	16	16	C1	Skin. sun exposed lower leg (GTEx)	EpiXcan	0.999822	skin_sun_exposed_lower_leg	0.999981
4532	ENSG00000167526	RPL13	0.423424	0.0148557	0.671986	0.110258	0.159227	3.90069e-15	2.81714e-14	25	27	27	C1	Skin. sun exposed lower leg (GTEx)	EpiXcan	0.999822	skin_sun_exposed_lower_leg	0.999981
4533	ENSG00000141012	GALNS	0.423265	0.0384216	0.672102	0.022522	0.0486758	2.85173e-05	8.576e-05	10	12	12	C1	Skin. sun exposed lower leg (GTEx)	EpiXcan	0.999822	skin_sun_exposed_lower_leg	0.999981
4534	ENSG00000139718	SETD1B	-0.423097	-0.0526108	0.672225	0.0107675	0.0173049	0.0144871	0.031955	7	8	8	C1	Skin. sun exposed lower leg (GTEx)	EpiXcan	0.999822	skin_sun_exposed_lower_leg	0.999981
4535	ENSG00000175087	PDIK1L	0.423072	0.0154283	0.672243	0.0892933	0.194676	8.61708e-19	7.78928e-18	23	29	29	C1	Skin. sun exposed lower leg (GTEx)	EpiXcan	0.999822	skin_sun_exposed_lower_leg	0.999981
4536	ENSG00000114209	PDCD10	-0.422895	-0.0489695	0.672372	0.0106526	0.0394519	0.000173753	0.000477907	9	10	10	C1	Skin. sun exposed lower leg (GTEx)	EpiXcan	0.999822	skin_sun_exposed_lower_leg	0.999981
4537	ENSG00000266208	AC080112.2	-0.422084	-0.0324448	0.672964	0.0255293	0.0781564	9.67696e-08	3.75267e-07	12	15	15	C1	Skin. sun exposed lower leg (GTEx)	EpiXcan	0.999822	skin_sun_exposed_lower_leg	0.999981
4538	ENSG00000162526	TSSK3	-0.422062	-0.0271856	0.67298	0.0685619	0.0768376	1.0683e-07	4.12455e-07	26	31	31	C1	Skin. sun exposed lower leg (GTEx)	EpiXcan	0.999822	skin_sun_exposed_lower_leg	0.999981
4539	ENSG00000187244	BCAM	-0.421806	-0.0284877	0.673166	0.0293302	0.0744718	1.89351e-07	7.16639e-07	13	17	17	C1	Skin. sun exposed lower leg (GTEx)	EpiXcan	0.999822	skin_sun_exposed_lower_leg	0.999981
4540	ENSG00000100104	SRRD	-0.42152	-0.0298929	0.673376	0.0265288	0.0435315	7.79714e-05	0.000222678	25	31	31	C1	Skin. sun exposed lower leg (GTEx)	EpiXcan	0.999822	skin_sun_exposed_lower_leg	0.999981
4541	ENSG00000181031	RPH3AL	0.421349	0.0163741	0.6735	0.105583	0.347042	6.39956e-37	1.4651e-35	39	52	52	C1	Skin. sun exposed lower leg (GTEx)	EpiXcan	0.999822	skin_sun_exposed_lower_leg	0.999981
4542	ENSG00000122882	ECD	-0.421037	-0.0357368	0.673728	0.0227055	0.0102036	0.0589758	0.119305	15	21	21	C1	Skin. sun exposed lower leg (GTEx)	EpiXcan	0.999822	skin_sun_exposed_lower_leg	0.999981
4543	ENSG00000136144	RCBTB1	-0.420954	-0.0108065	0.673789	0.182231	0.273884	1.31255e-27	1.94811e-26	16	21	21	C1	Skin. sun exposed lower leg (GTEx)	EpiXcan	0.999822	skin_sun_exposed_lower_leg	0.999981
4544	ENSG00000213015	ZNF580	0.420034	0.0332032	0.674461	0.0147452	0.0463615	4.73272e-05	0.000138377	7	9	9	C1	Skin. sun exposed lower leg (GTEx)	EpiXcan	0.999822	skin_sun_exposed_lower_leg	0.999981
4545	ENSG00000154803	FLCN	-0.419582	-0.0101027	0.674791	0.20712	0.377799	6.11594e-41	1.69684e-39	13	17	17	C1	Skin. sun exposed lower leg (GTEx)	EpiXcan	0.999822	skin_sun_exposed_lower_leg	0.999981
4546	ENSG00000100804	PSMB5	-0.419309	-0.0116289	0.67499	0.0836088	0.168278	4.80267e-16	3.66106e-15	24	32	32	C1	Skin. sun exposed lower leg (GTEx)	EpiXcan	0.999822	skin_sun_exposed_lower_leg	0.999981
4547	ENSG00000116406	EDEM3	0.419231	0.0160433	0.675047	0.120265	0.258808	2.47223e-25	3.19837e-24	19	21	21	C1	Skin. sun exposed lower leg (GTEx)	EpiXcan	0.999822	skin_sun_exposed_lower_leg	0.999981
4548	ENSG00000102802	MEDAG	0.419068	0.0182379	0.675166	0.0790994	0.0880796	1.13438e-08	4.79884e-08	50	60	60	C1	Skin. sun exposed lower leg (GTEx)	EpiXcan	0.999822	skin_sun_exposed_lower_leg	0.999981
4549	ENSG00000115604	IL18R1	-0.418792	-0.0167649	0.675368	0.0528634	0.0989485	1.83084e-09	8.27214e-09	23	28	28	C1	Skin. sun exposed lower leg (GTEx)	EpiXcan	0.999822	skin_sun_exposed_lower_leg	0.999981
4550	ENSG00000165416	SUGT1	0.418757	0.0257704	0.675394	0.0195065	0.0328232	0.000634353	0.00163471	11	15	15	C1	Skin. sun exposed lower leg (GTEx)	EpiXcan	0.999822	skin_sun_exposed_lower_leg	0.999981
4551	ENSG00000130520	LSM4	0.418671	0.0372526	0.675456	0.0271499	0.0503511	2.20152e-05	6.69826e-05	6	6	6	C1	Skin. sun exposed lower leg (GTEx)	EpiXcan	0.999822	skin_sun_exposed_lower_leg	0.999981
4552	ENSG00000148290	SURF1	-0.418581	-0.0170467	0.675523	0.107101	0.488239	8.09338e-59	4.51778e-57	32	45	45	C1	Skin. sun exposed lower leg (GTEx)	EpiXcan	0.999822	skin_sun_exposed_lower_leg	0.999981
4553	ENSG00000117419	ERI3	-0.418242	-0.117003	0.675771	0.00788908	0.0693736	4.16213e-07	1.51863e-06	13	15	15	C1	Skin. sun exposed lower leg (GTEx)	EpiXcan	0.999822	skin_sun_exposed_lower_leg	0.999981
4554	ENSG00000166313	APBB1	-0.418111	-0.0230024	0.675866	0.0373299	0.106598	1.12651e-10	5.70834e-10	3	3	3	C1	Skin. sun exposed lower leg (GTEx)	EpiXcan	0.999822	skin_sun_exposed_lower_leg	0.999981
4555	ENSG00000261011	AL136982.4	0.417987	0.0267404	0.675956	0.0440141	0.0826971	4.29215e-08	1.71968e-07	22	25	25	C1	Skin. sun exposed lower leg (GTEx)	EpiXcan	0.999822	skin_sun_exposed_lower_leg	0.999981
4556	ENSG00000258920	FOXN3-AS1	-0.417934	-0.0810299	0.675995	0.00361865	0.015263	0.0211809	0.0456703	2	2	2	C1	Skin. sun exposed lower leg (GTEx)	EpiXcan	0.999822	skin_sun_exposed_lower_leg	0.999981
4557	ENSG00000144381	HSPD1	0.417569	0.371495	0.676262	0.000293112	0.0117968	0.0435221	0.0901254	3	5	5	C1	Skin. sun exposed lower leg (GTEx)	EpiXcan	0.999822	skin_sun_exposed_lower_leg	0.999981
4558	ENSG00000132600	PRMT7	-0.417319	-0.0265574	0.676445	0.0333868	0.167456	5.02514e-16	3.82648e-15	11	22	22	C1	Skin. sun exposed lower leg (GTEx)	EpiXcan	0.999822	skin_sun_exposed_lower_leg	0.999981
4559	ENSG00000171867	PRNP	-0.417165	-0.023062	0.676557	0.0647776	0.0405466	0.000148934	0.000412313	46	53	53	C1	Skin. sun exposed lower leg (GTEx)	EpiXcan	0.999822	skin_sun_exposed_lower_leg	0.999981
4560	ENSG00000250303	AP002884.3	0.417057	0.0228417	0.676636	0.0318376	0.0223914	0.0050743	0.0118237	60	73	73	C1	Skin. sun exposed lower leg (GTEx)	EpiXcan	0.999822	skin_sun_exposed_lower_leg	0.999981
4561	ENSG00000143575	HAX1	-0.416934	-0.0116024	0.676726	0.0440045	0.0494528	2.90896e-05	8.74061e-05	23	26	26	C1	Skin. sun exposed lower leg (GTEx)	EpiXcan	0.999822	skin_sun_exposed_lower_leg	0.999981
4562	ENSG00000136810	TXN	-0.416753	-0.0290994	0.676859	0.040736	0.0379324	0.00024771	0.000670215	42	53	53	C1	Skin. sun exposed lower leg (GTEx)	EpiXcan	0.999822	skin_sun_exposed_lower_leg	0.999981
4563	ENSG00000050327	ARHGEF5	0.416608	0.0303662	0.676965	0.033159	0.0445016	6.93801e-05	0.000199361	27	36	36	C1	Skin. sun exposed lower leg (GTEx)	EpiXcan	0.999822	skin_sun_exposed_lower_leg	0.999981
4564	ENSG00000183569	SERHL2	0.416547	0.0168443	0.677009	0.0875944	0.286893	2.11417e-28	3.29862e-27	30	43	43	C1	Skin. sun exposed lower leg (GTEx)	EpiXcan	0.999822	skin_sun_exposed_lower_leg	0.999981
4565	ENSG00000178338	ZNF354B	0.416376	0.0181146	0.677135	0.0444889	0.0176289	0.0132089	0.0293249	46	52	52	C1	Skin. sun exposed lower leg (GTEx)	EpiXcan	0.999822	skin_sun_exposed_lower_leg	0.999981
4566	ENSG00000174428	GTF2IRD2B	0.414951	0.0293363	0.678178	0.0308855	0.0379313	0.000235361	0.000638335	33	44	44	C1	Skin. sun exposed lower leg (GTEx)	EpiXcan	0.999822	skin_sun_exposed_lower_leg	0.999981
4567	ENSG00000156711	MAPK13	0.414738	0.015958	0.678334	0.0756686	0.256069	2.9756e-25	3.82838e-24	17	22	22	C1	Skin. sun exposed lower leg (GTEx)	EpiXcan	0.999822	skin_sun_exposed_lower_leg	0.999981
4568	ENSG00000137101	CD72	-0.414648	-0.0121872	0.6784	0.175351	0.267555	3.4363e-26	4.69716e-25	36	39	39	C1	Skin. sun exposed lower leg (GTEx)	EpiXcan	0.999822	skin_sun_exposed_lower_leg	0.999981
4569	ENSG00000099341	PSMD8	-0.414588	-0.170999	0.678444	0.00179788	0.078161	1.0203e-07	3.94794e-07	8	12	12	C1	Skin. sun exposed lower leg (GTEx)	EpiXcan	0.999822	skin_sun_exposed_lower_leg	0.999981
4570	ENSG00000198000	NOL8	0.41439	0.0273712	0.678589	0.0308035	0.0470247	4.24126e-05	0.000124684	33	42	42	C1	Skin. sun exposed lower leg (GTEx)	EpiXcan	0.999822	skin_sun_exposed_lower_leg	0.999981
4571	ENSG00000084463	WBP11	-0.413681	-0.0649656	0.679107	0.00460314	0.0303572	0.000863173	0.00218894	3	4	4	C1	Skin. sun exposed lower leg (GTEx)	EpiXcan	0.999822	skin_sun_exposed_lower_leg	0.999981
4572	ENSG00000186230	ZNF749	0.413648	0.0478778	0.679132	0.0110901	0.342554	9.08569e-36	1.99529e-34	7	9	9	C1	Skin. sun exposed lower leg (GTEx)	EpiXcan	0.999822	skin_sun_exposed_lower_leg	0.999981
4573	ENSG00000227671	AL390728.4	-0.413637	-0.0149815	0.67914	0.0799487	0.245017	6.79575e-24	8.15199e-23	12	16	16	C1	Skin. sun exposed lower leg (GTEx)	EpiXcan	0.999822	skin_sun_exposed_lower_leg	0.999981
4574	ENSG00000101191	DIDO1	-0.413508	-0.0286029	0.679234	0.0283542	0.0857981	1.54028e-08	6.44782e-08	7	8	8	C1	Skin. sun exposed lower leg (GTEx)	EpiXcan	0.999822	skin_sun_exposed_lower_leg	0.999981
4575	ENSG00000115419	GLS	-0.413211	-0.0394688	0.679452	0.0109197	0.0136778	0.0272605	0.0579761	13	16	16	C1	Skin. sun exposed lower leg (GTEx)	EpiXcan	0.999822	skin_sun_exposed_lower_leg	0.999981
4576	ENSG00000103034	NDRG4	-0.41308	-0.0141563	0.679548	0.0338225	0.0222461	0.00525648	0.0122117	59	74	74	C1	Skin. sun exposed lower leg (GTEx)	EpiXcan	0.999822	skin_sun_exposed_lower_leg	0.999981
4577	ENSG00000205583	STAG3L1	-0.413076	-0.0146019	0.679551	0.182569	0.337524	7.51455e-35	1.5691e-33	37	42	42	C1	Skin. sun exposed lower leg (GTEx)	EpiXcan	0.999822	skin_sun_exposed_lower_leg	0.999981
4578	ENSG00000108556	CHRNE	0.412897	0.00843617	0.679682	0.389064	0.424415	1.11856e-48	4.21296e-47	43	52	52	C1	Skin. sun exposed lower leg (GTEx)	EpiXcan	0.999822	skin_sun_exposed_lower_leg	0.999981
4579	ENSG00000180672	AC007362.1	-0.412839	-0.0514548	0.679725	0.00972582	0.0495857	2.7726e-05	8.34699e-05	7	7	7	C1	Skin. sun exposed lower leg (GTEx)	EpiXcan	0.999822	skin_sun_exposed_lower_leg	0.999981
4580	ENSG00000164631	ZNF12	-0.411952	0.00440425	0.680374	0.0703523	0.03324	0.000644177	0.00165881	49	75	75	C1	Skin. sun exposed lower leg (GTEx)	EpiXcan	0.999822	skin_sun_exposed_lower_leg	0.999981
4581	ENSG00000118705	RPN2	-0.411911	-0.258126	0.680405	0.000355118	0.185123	6.54193e-18	5.56183e-17	3	9	9	C1	Skin. sun exposed lower leg (GTEx)	EpiXcan	0.999822	skin_sun_exposed_lower_leg	0.999981
4582	ENSG00000117472	TSPAN1	0.411857	0.0333675	0.680444	0.0506282	0.0497532	2.67966e-05	8.07934e-05	31	38	38	C1	Skin. sun exposed lower leg (GTEx)	EpiXcan	0.999822	skin_sun_exposed_lower_leg	0.999981
4583	ENSG00000126698	DNAJC8	-0.411744	-0.069789	0.680527	0.00391512	0.0149447	0.0228107	0.0489885	3	3	3	C1	Skin. sun exposed lower leg (GTEx)	EpiXcan	0.999822	skin_sun_exposed_lower_leg	0.999981
4584	ENSG00000106263	EIF3B	-0.41141	-0.016503	0.680772	0.0960902	0.158004	4.88329e-15	3.51051e-14	18	22	22	C1	Skin. sun exposed lower leg (GTEx)	EpiXcan	0.999822	skin_sun_exposed_lower_leg	0.999981
4585	ENSG00000125814	NAPB	0.411324	0.0708021	0.680835	0.00585514	0.0194445	0.00894787	0.0202927	3	3	3	C1	Skin. sun exposed lower leg (GTEx)	EpiXcan	0.999822	skin_sun_exposed_lower_leg	0.999981
4586	ENSG00000128699	ORMDL1	0.410543	0.00655815	0.681407	0.443606	0.612765	1.8403e-84	3.43792e-82	39	46	46	C1	Skin. sun exposed lower leg (GTEx)	EpiXcan	0.999822	skin_sun_exposed_lower_leg	0.999981
4587	ENSG00000005238	FAM214B	-0.410231	-0.0332599	0.681636	0.0269215	0.0277904	0.00178055	0.00436904	22	28	28	C1	Skin. sun exposed lower leg (GTEx)	EpiXcan	0.999822	skin_sun_exposed_lower_leg	0.999981
4588	ENSG00000184117	NIPSNAP1	-0.409576	-0.0261622	0.682117	0.0372377	0.0704892	4.39481e-07	1.59937e-06	27	32	32	C1	Skin. sun exposed lower leg (GTEx)	EpiXcan	0.999822	skin_sun_exposed_lower_leg	0.999981
4589	ENSG00000177383	MAGEF1	-0.409462	-0.0171013	0.682201	0.0331836	0.0450463	5.91585e-05	0.000171325	19	21	21	C1	Skin. sun exposed lower leg (GTEx)	EpiXcan	0.999822	skin_sun_exposed_lower_leg	0.999981
4590	ENSG00000234171	RNASEH1-AS1	-0.409437	-0.00897955	0.682219	0.339081	0.436003	4.34169e-49	1.6758e-47	59	73	73	C1	Skin. sun exposed lower leg (GTEx)	EpiXcan	0.999822	skin_sun_exposed_lower_leg	0.999981
4591	ENSG00000107679	PLEKHA1	0.409402	0.0316458	0.682245	0.0198932	0.0984039	1.30971e-09	5.97729e-09	28	34	34	C1	Skin. sun exposed lower leg (GTEx)	EpiXcan	0.999822	skin_sun_exposed_lower_leg	0.999981
4592	ENSG00000119537	KDSR	-0.409129	-0.0152881	0.682445	0.103606	0.122534	1.34531e-11	7.36293e-11	34	38	38	C1	Skin. sun exposed lower leg (GTEx)	EpiXcan	0.999822	skin_sun_exposed_lower_leg	0.999981
4593	ENSG00000076351	SLC46A1	0.409097	0.0411654	0.682469	0.0186479	0.0197136	0.00874847	0.019863	14	15	15	C1	Skin. sun exposed lower leg (GTEx)	EpiXcan	0.999822	skin_sun_exposed_lower_leg	0.999981
4594	ENSG00000054523	KIF1B	0.409041	0.0293813	0.68251	0.0426758	0.0578594	5.2485e-06	1.71095e-05	18	21	21	C1	Skin. sun exposed lower leg (GTEx)	EpiXcan	0.999822	skin_sun_exposed_lower_leg	0.999981
4595	ENSG00000136521	NDUFB5	0.408805	0.0140403	0.682683	0.092717	0.23551	2.05053e-23	2.39816e-22	17	20	20	C1	Skin. sun exposed lower leg (GTEx)	EpiXcan	0.999822	skin_sun_exposed_lower_leg	0.999981
4596	ENSG00000064545	TMEM161A	-0.408634	-0.0141104	0.682808	0.0534018	0.0445419	6.22873e-05	0.00017994	39	48	48	C1	Skin. sun exposed lower leg (GTEx)	EpiXcan	0.999822	skin_sun_exposed_lower_leg	0.999981
4597	ENSG00000069966	GNB5	0.408531	0.0101176	0.682884	0.0869037	0.204257	5.96798e-20	5.78667e-19	42	49	49	C1	Skin. sun exposed lower leg (GTEx)	EpiXcan	0.999822	skin_sun_exposed_lower_leg	0.999981
4598	ENSG00000198590	C3orf35	-0.408436	-0.0245243	0.682954	0.0332633	0.0235229	0.00389845	0.00922033	26	31	31	C1	Skin. sun exposed lower leg (GTEx)	EpiXcan	0.999822	skin_sun_exposed_lower_leg	0.999981
4599	ENSG00000164172	MOCS2	-0.408084	-0.0168285	0.683212	0.0588507	0.0919938	5.27776e-09	2.29934e-08	16	16	16	C1	Skin. sun exposed lower leg (GTEx)	EpiXcan	0.999822	skin_sun_exposed_lower_leg	0.999981
4600	ENSG00000154102	C16orf74	0.407714	0.0373864	0.683483	0.015668	0.115875	4.32128e-11	2.26169e-10	27	37	37	C1	Skin. sun exposed lower leg (GTEx)	EpiXcan	0.999822	skin_sun_exposed_lower_leg	0.999981
4601	ENSG00000110768	GTF2H1	0.407187	0.0201938	0.683871	0.0561611	0.227435	5.48506e-22	6.01811e-21	15	24	24	C1	Skin. sun exposed lower leg (GTEx)	EpiXcan	0.999822	skin_sun_exposed_lower_leg	0.999981
4602	ENSG00000100697	DICER1	0.406979	0.0160762	0.684024	0.081367	0.176416	1.23334e-16	9.70261e-16	8	13	13	C1	Skin. sun exposed lower leg (GTEx)	EpiXcan	0.999822	skin_sun_exposed_lower_leg	0.999981
4603	ENSG00000143028	SYPL2	0.406752	0.0275285	0.68419	0.0165622	0.0367638	0.000281913	0.000757554	19	22	22	C1	Skin. sun exposed lower leg (GTEx)	EpiXcan	0.999822	skin_sun_exposed_lower_leg	0.999981
4604	ENSG00000159658	EFCAB14	-0.406449	-0.0446575	0.684412	0.0130942	0.0382515	0.000231068	0.000627178	8	8	8	C1	Skin. sun exposed lower leg (GTEx)	EpiXcan	0.999822	skin_sun_exposed_lower_leg	0.999981
4605	ENSG00000198898	CAPZA2	-0.406351	-0.0436198	0.684485	0.016837	0.0604634	3.11105e-06	1.0413e-05	5	6	6	C1	Skin. sun exposed lower leg (GTEx)	EpiXcan	0.999822	skin_sun_exposed_lower_leg	0.999981
4606	ENSG00000254429	AP001972.1	0.40622	0.0452009	0.684581	0.00767854	0.0296406	0.00119707	0.00298436	7	9	9	C1	Skin. sun exposed lower leg (GTEx)	EpiXcan	0.999822	skin_sun_exposed_lower_leg	0.999981
4607	ENSG00000179954	SSC5D	0.406103	0.0111603	0.684667	0.157969	0.257476	2.73706e-25	3.52797e-24	51	67	67	C1	Skin. sun exposed lower leg (GTEx)	EpiXcan	0.999822	skin_sun_exposed_lower_leg	0.999981
4608	ENSG00000168887	C2orf68	-0.40582	-0.0516012	0.684875	0.00692622	0.0123022	0.038497	0.0802412	17	22	22	C1	Skin. sun exposed lower leg (GTEx)	EpiXcan	0.999822	skin_sun_exposed_lower_leg	0.999981
4609	ENSG00000155313	USP25	0.405786	0.0562958	0.6849	0.0148639	0.0182917	0.0117628	0.0262852	21	29	29	C1	Skin. sun exposed lower leg (GTEx)	EpiXcan	0.999822	skin_sun_exposed_lower_leg	0.999981
4610	ENSG00000003393	ALS2	0.405756	0.0176581	0.684922	0.0550211	0.144089	3.30109e-14	2.24305e-13	9	11	11	C1	Skin. sun exposed lower leg (GTEx)	EpiXcan	0.999822	skin_sun_exposed_lower_leg	0.999981
4611	ENSG00000175643	RMI2	-0.405737	-0.00890988	0.684936	0.235207	0.410778	1.07029e-46	3.75836e-45	22	28	28	C1	Skin. sun exposed lower leg (GTEx)	EpiXcan	0.999822	skin_sun_exposed_lower_leg	0.999981
4612	ENSG00000227354	RBM26-AS1	0.405539	0.00787734	0.685081	0.339401	0.422222	5.38836e-49	2.05712e-47	19	25	25	C1	Skin. sun exposed lower leg (GTEx)	EpiXcan	0.999822	skin_sun_exposed_lower_leg	0.999981
4613	ENSG00000088448	ANKRD10	0.405238	0.0341556	0.685302	0.0227234	0.145969	8.66813e-14	5.69649e-13	5	7	7	C1	Skin. sun exposed lower leg (GTEx)	EpiXcan	0.999822	skin_sun_exposed_lower_leg	0.999981
4614	ENSG00000169599	NFU1	0.405203	0.0451398	0.685328	0.0131044	0.0310479	0.000905187	0.00229134	5	6	6	C1	Skin. sun exposed lower leg (GTEx)	EpiXcan	0.999822	skin_sun_exposed_lower_leg	0.999981
4615	ENSG00000139651	ZNF740	-0.40492	-0.0472541	0.685536	0.0126837	0.0516196	1.36684e-05	4.25385e-05	9	12	12	C1	Skin. sun exposed lower leg (GTEx)	EpiXcan	0.999822	skin_sun_exposed_lower_leg	0.999981
4616	ENSG00000011638	TMEM159	0.404402	0.026135	0.685917	0.0289166	0.0685788	6.70648e-07	2.40565e-06	11	13	13	C1	Skin. sun exposed lower leg (GTEx)	EpiXcan	0.999822	skin_sun_exposed_lower_leg	0.999981
4617	ENSG00000247572	CKMT2-AS1	-0.403566	-0.00857196	0.686532	0.354696	0.458722	4.8187e-54	2.22088e-52	62	73	73	C1	Skin. sun exposed lower leg (GTEx)	EpiXcan	0.999822	skin_sun_exposed_lower_leg	0.999981
4618	ENSG00000135643	KCNMB4	0.403533	0.0168167	0.686556	0.0613694	0.0654821	1.37919e-06	4.7938e-06	73	83	83	C1	Skin. sun exposed lower leg (GTEx)	EpiXcan	0.999822	skin_sun_exposed_lower_leg	0.999981
4619	ENSG00000162231	NXF1	0.403371	0.0517527	0.686676	0.0157454	0.0315181	0.000748242	0.00191377	10	11	11	C1	Skin. sun exposed lower leg (GTEx)	EpiXcan	0.999822	skin_sun_exposed_lower_leg	0.999981
4620	ENSG00000134318	ROCK2	-0.40319	-0.0372531	0.686809	0.019608	0.0212789	0.00654552	0.0150664	25	29	29	C1	Skin. sun exposed lower leg (GTEx)	EpiXcan	0.999822	skin_sun_exposed_lower_leg	0.999981
4621	ENSG00000135437	RDH5	-0.4029	-0.0153186	0.687022	0.0696918	0.324066	4.0163e-33	7.78318e-32	28	35	35	C1	Skin. sun exposed lower leg (GTEx)	EpiXcan	0.999822	skin_sun_exposed_lower_leg	0.999981
4622	ENSG00000183323	CCDC125	-0.402808	-0.0120781	0.687089	0.203367	0.442205	2.82745e-50	1.14165e-48	38	45	45	C1	Skin. sun exposed lower leg (GTEx)	EpiXcan	0.999822	skin_sun_exposed_lower_leg	0.999981
4623	ENSG00000137767	SQOR	-0.402794	-0.0442271	0.6871	0.0137994	0.0445256	6.14641e-05	0.000177598	1	5	5	C1	Skin. sun exposed lower leg (GTEx)	EpiXcan	0.999822	skin_sun_exposed_lower_leg	0.999981
4624	ENSG00000144746	ARL6IP5	-0.402683	-0.0275898	0.687182	0.0324821	0.163947	1.25145e-15	9.29202e-15	21	27	27	C1	Skin. sun exposed lower leg (GTEx)	EpiXcan	0.999822	skin_sun_exposed_lower_leg	0.999981
4625	ENSG00000161653	NAGS	-0.402443	-0.020001	0.687358	0.0665819	0.10419	5.02798e-10	2.39942e-09	21	22	22	C1	Skin. sun exposed lower leg (GTEx)	EpiXcan	0.999822	skin_sun_exposed_lower_leg	0.999981
4626	ENSG00000186301	MST1P2	0.402286	0.00577081	0.687473	0.174524	0.255748	3.81668e-25	4.86377e-24	96	121	121	C1	Skin. sun exposed lower leg (GTEx)	EpiXcan	0.999822	skin_sun_exposed_lower_leg	0.999981
4627	ENSG00000186635	ARAP1	0.402171	0.0130319	0.687558	0.0970774	0.237944	2.42351e-23	2.83201e-22	6	9	9	C1	Skin. sun exposed lower leg (GTEx)	EpiXcan	0.999822	skin_sun_exposed_lower_leg	0.999981
4628	ENSG00000167716	WDR81	-0.402121	-0.0908203	0.687595	0.00306342	0.0398339	0.000186344	0.000510834	16	19	19	C1	Skin. sun exposed lower leg (GTEx)	EpiXcan	0.999822	skin_sun_exposed_lower_leg	0.999981
4629	ENSG00000117862	TXNDC12	-0.401726	-0.0417041	0.687886	0.0182396	0.0141829	0.0267094	0.0568559	19	21	21	C1	Skin. sun exposed lower leg (GTEx)	EpiXcan	0.999822	skin_sun_exposed_lower_leg	0.999981
4630	ENSG00000154743	TSEN2	-0.401563	-0.015904	0.688005	0.117103	0.194477	1.62975e-18	1.44705e-17	20	21	21	C1	Skin. sun exposed lower leg (GTEx)	EpiXcan	0.999822	skin_sun_exposed_lower_leg	0.999981
4631	ENSG00000095787	WAC	-0.401349	-0.0374783	0.688163	0.0226793	0.0603554	3.56153e-06	1.1822e-05	16	17	17	C1	Skin. sun exposed lower leg (GTEx)	EpiXcan	0.999822	skin_sun_exposed_lower_leg	0.999981
4632	ENSG00000117262	GPR89A	-0.401315	-0.103836	0.688188	0.00231633	0.0377471	0.000253987	0.000685932	2	24	24	C1	Skin. sun exposed lower leg (GTEx)	EpiXcan	0.999822	skin_sun_exposed_lower_leg	0.999981
4633	ENSG00000134748	PRPF38A	0.401271	0.021792	0.688221	0.0415585	0.124388	2.85658e-12	1.66073e-11	16	17	17	C1	Skin. sun exposed lower leg (GTEx)	EpiXcan	0.999822	skin_sun_exposed_lower_leg	0.999981
4634	ENSG00000147889	CDKN2A	-0.401082	-0.532718	0.68836	8.09292e-05	0.0402425	0.000168799	0.000464919	2	6	6	C1	Skin. sun exposed lower leg (GTEx)	EpiXcan	0.999822	skin_sun_exposed_lower_leg	0.999981
4635	ENSG00000170954	ZNF415	0.400882	0.0124811	0.688507	0.12495	0.152737	2.12537e-14	1.45831e-13	77	102	102	C1	Skin. sun exposed lower leg (GTEx)	EpiXcan	0.999822	skin_sun_exposed_lower_leg	0.999981
4636	ENSG00000185043	CIB1	0.400718	0.0158686	0.688628	0.124893	0.243512	1.35402e-23	1.6023e-22	69	83	83	C1	Skin. sun exposed lower leg (GTEx)	EpiXcan	0.999822	skin_sun_exposed_lower_leg	0.999981
4637	ENSG00000160256	FAM207A	-0.400424	-0.0192114	0.688845	0.0354983	0.114581	4.01306e-11	2.10667e-10	18	21	21	C1	Skin. sun exposed lower leg (GTEx)	EpiXcan	0.999822	skin_sun_exposed_lower_leg	0.999981
4638	ENSG00000228782	MRPL45P2	-0.400265	-0.0140194	0.688961	0.151071	0.341392	8.57799e-36	1.88972e-34	17	21	21	C1	Skin. sun exposed lower leg (GTEx)	EpiXcan	0.999822	skin_sun_exposed_lower_leg	0.999981
4639	ENSG00000157617	C2CD2	0.399474	0.0142202	0.689544	0.121134	0.224517	6.08084e-22	6.65615e-21	26	31	31	C1	Skin. sun exposed lower leg (GTEx)	EpiXcan	0.999822	skin_sun_exposed_lower_leg	0.999981
4640	ENSG00000169598	DFFB	0.39939	0.0269128	0.689606	0.0229966	0.0171631	0.0146563	0.032303	27	35	35	C1	Skin. sun exposed lower leg (GTEx)	EpiXcan	0.999822	skin_sun_exposed_lower_leg	0.999981
4641	ENSG00000099864	PALM	0.397801	0.0315734	0.690777	0.0520236	0.0657095	1.1082e-06	3.88856e-06	38	50	50	C1	Skin. sun exposed lower leg (GTEx)	EpiXcan	0.999822	skin_sun_exposed_lower_leg	0.999981
4642	ENSG00000257923	CUX1	-0.397773	-0.0458233	0.690797	0.0233483	0.0362437	0.000342508	0.000910948	16	18	18	C1	Skin. sun exposed lower leg (GTEx)	EpiXcan	0.999822	skin_sun_exposed_lower_leg	0.999981
4643	ENSG00000092871	RFFL	0.397178	0.0223789	0.691236	0.0399349	0.179776	1.15597e-17	9.71003e-17	13	15	15	C1	Skin. sun exposed lower leg (GTEx)	EpiXcan	0.999822	skin_sun_exposed_lower_leg	0.999981
4644	ENSG00000267508	ZNF285	-0.397176	-0.0218799	0.691238	0.0405455	0.308957	3.29169e-31	5.85278e-30	6	13	13	C1	Skin. sun exposed lower leg (GTEx)	EpiXcan	0.999822	skin_sun_exposed_lower_leg	0.999981
4645	ENSG00000138303	ASCC1	0.39714	0.0132869	0.691264	0.105044	0.174679	1.0344e-16	8.20199e-16	35	45	45	C1	Skin. sun exposed lower leg (GTEx)	EpiXcan	0.999822	skin_sun_exposed_lower_leg	0.999981
4646	ENSG00000137154	RPS6	0.397112	0.0327531	0.691285	0.0132444	0.026217	0.00202339	0.00493297	10	11	11	C1	Skin. sun exposed lower leg (GTEx)	EpiXcan	0.999822	skin_sun_exposed_lower_leg	0.999981
4647	ENSG00000177000	MTHFR	-0.396956	-0.0183777	0.6914	0.0779985	0.189601	4.20515e-18	3.62798e-17	22	29	29	C1	Skin. sun exposed lower leg (GTEx)	EpiXcan	0.999822	skin_sun_exposed_lower_leg	0.999981
4648	ENSG00000271344	AC018638.6	0.396891	0.0290376	0.691448	0.0210498	0.0717378	3.93802e-07	1.44024e-06	24	28	28	C1	Skin. sun exposed lower leg (GTEx)	EpiXcan	0.999822	skin_sun_exposed_lower_leg	0.999981
4649	ENSG00000135709	KIAA0513	0.396157	0.0237032	0.691989	0.0675556	0.0867708	1.85896e-08	7.7196e-08	32	36	36	C1	Skin. sun exposed lower leg (GTEx)	EpiXcan	0.999822	skin_sun_exposed_lower_leg	0.999981
4650	ENSG00000111666	CHPT1	-0.396018	-0.00954924	0.692092	0.227432	0.383851	3.10888e-41	8.7467e-40	16	20	20	C1	Skin. sun exposed lower leg (GTEx)	EpiXcan	0.999822	skin_sun_exposed_lower_leg	0.999981
4651	ENSG00000164619	BMPER	0.395879	0.0193342	0.692194	0.0443612	0.0572927	5.8466e-06	1.89272e-05	33	42	42	C1	Skin. sun exposed lower leg (GTEx)	EpiXcan	0.999822	skin_sun_exposed_lower_leg	0.999981
4652	ENSG00000006625	GGCT	0.395874	0.0114047	0.692198	0.0991972	0.229967	4.30929e-22	4.74666e-21	9	12	12	C1	Skin. sun exposed lower leg (GTEx)	EpiXcan	0.999822	skin_sun_exposed_lower_leg	0.999981
4653	ENSG00000072840	EVC	-0.395524	-0.0332457	0.692456	0.0228343	0.0368266	0.000332611	0.000886309	33	50	50	C1	Skin. sun exposed lower leg (GTEx)	EpiXcan	0.999822	skin_sun_exposed_lower_leg	0.999981
4654	ENSG00000227372	TP73-AS1	0.395231	0.0673325	0.692672	0.00503879	0.0159388	0.0178928	0.0389974	3	3	3	C1	Skin. sun exposed lower leg (GTEx)	EpiXcan	0.999822	skin_sun_exposed_lower_leg	0.999981
4655	ENSG00000172795	DCP2	-0.395172	-0.0203639	0.692716	0.0592242	0.166341	1.38735e-15	1.02847e-14	15	17	17	C1	Skin. sun exposed lower leg (GTEx)	EpiXcan	0.999822	skin_sun_exposed_lower_leg	0.999981
4656	ENSG00000081760	AACS	-0.394776	-0.0117892	0.693008	0.140945	0.16509	3.49321e-16	2.68036e-15	53	60	60	C1	Skin. sun exposed lower leg (GTEx)	EpiXcan	0.999822	skin_sun_exposed_lower_leg	0.999981
4657	ENSG00000230606	AC159540.1	-0.394493	-0.00825586	0.693217	0.264953	0.591674	1.97424e-82	3.33266e-80	15	23	23	C1	Skin. sun exposed lower leg (GTEx)	EpiXcan	0.999822	skin_sun_exposed_lower_leg	0.999981
4658	ENSG00000253320	AZIN1-AS1	0.394324	0.022756	0.693342	0.0322731	0.0768626	1.07758e-07	4.15808e-07	11	12	12	C1	Skin. sun exposed lower leg (GTEx)	EpiXcan	0.999822	skin_sun_exposed_lower_leg	0.999981
4659	ENSG00000131626	PPFIA1	0.394222	0.00899386	0.693417	0.315182	0.452308	1.8481e-53	8.29928e-52	25	29	29	C1	Skin. sun exposed lower leg (GTEx)	EpiXcan	0.999822	skin_sun_exposed_lower_leg	0.999981
4660	ENSG00000178802	MPI	-0.394056	-0.0316051	0.69354	0.0276505	0.0934657	3.08819e-09	1.36926e-08	20	24	24	C1	Skin. sun exposed lower leg (GTEx)	EpiXcan	0.999822	skin_sun_exposed_lower_leg	0.999981
4661	ENSG00000011260	UTP18	-0.394021	-0.0284331	0.693566	0.029338	0.0336695	0.00043517	0.00114565	14	14	14	C1	Skin. sun exposed lower leg (GTEx)	EpiXcan	0.999822	skin_sun_exposed_lower_leg	0.999981
4662	ENSG00000179314	WSCD1	-0.393487	-0.079401	0.693959	0.00785475	0.0273673	0.00202738	0.00494183	14	20	20	C1	Skin. sun exposed lower leg (GTEx)	EpiXcan	0.999822	skin_sun_exposed_lower_leg	0.999981
4663	ENSG00000144306	SCRN3	0.39347	0.0522434	0.693973	0.0135904	0.0132539	0.0322928	0.0679667	18	21	21	C1	Skin. sun exposed lower leg (GTEx)	EpiXcan	0.999822	skin_sun_exposed_lower_leg	0.999981
4664	ENSG00000088340	FER1L4	0.39344	0.0141703	0.693994	0.0812102	0.0994104	1.52856e-09	6.93319e-09	18	18	18	C1	Skin. sun exposed lower leg (GTEx)	EpiXcan	0.999822	skin_sun_exposed_lower_leg	0.999981
4665	ENSG00000226380	AC016831.1	0.393401	0.0259069	0.694023	0.0287779	0.0579928	3.35463e-06	1.11776e-05	30	38	38	C1	Skin. sun exposed lower leg (GTEx)	EpiXcan	0.999822	skin_sun_exposed_lower_leg	0.999981
4666	ENSG00000071073	MGAT4A	-0.393208	-0.0431606	0.694166	0.0151582	0.0138013	0.0277503	0.0589641	33	35	35	C1	Skin. sun exposed lower leg (GTEx)	EpiXcan	0.999822	skin_sun_exposed_lower_leg	0.999981
4667	ENSG00000143198	MGST3	-0.393047	-0.0087763	0.694285	0.12938	0.228508	6.37832e-22	6.97632e-21	75	94	94	C1	Skin. sun exposed lower leg (GTEx)	EpiXcan	0.999822	skin_sun_exposed_lower_leg	0.999981
4668	ENSG00000112406	HECA	-0.392821	-0.0740923	0.694452	0.00373085	0.0383696	0.000192679	0.000527271	3	4	4	C1	Skin. sun exposed lower leg (GTEx)	EpiXcan	0.999822	skin_sun_exposed_lower_leg	0.999981
4669	ENSG00000198039	ZNF273	-0.392172	-0.0100612	0.694931	0.196694	0.216978	8.80794e-21	9.01447e-20	55	60	60	C1	Skin. sun exposed lower leg (GTEx)	EpiXcan	0.999822	skin_sun_exposed_lower_leg	0.999981
4670	ENSG00000144118	RALB	-0.391583	-0.0188162	0.695367	0.0677939	0.101159	7.33493e-10	3.44981e-09	26	32	32	C1	Skin. sun exposed lower leg (GTEx)	EpiXcan	0.999822	skin_sun_exposed_lower_leg	0.999981
4671	ENSG00000184787	UBE2G2	-0.391527	-0.0190595	0.695407	0.0485092	0.0822606	4.1791e-08	1.67535e-07	15	16	16	C1	Skin. sun exposed lower leg (GTEx)	EpiXcan	0.999822	skin_sun_exposed_lower_leg	0.999981
4672	ENSG00000114395	CYB561D2	0.391364	0.0187131	0.695528	0.0635876	0.0776282	1.149e-07	4.42391e-07	33	37	37	C1	Skin. sun exposed lower leg (GTEx)	EpiXcan	0.999822	skin_sun_exposed_lower_leg	0.999981
4673	ENSG00000188185	LINC00265	-0.391171	-0.0381319	0.695671	0.0167258	0.243218	1.32589e-23	1.57034e-22	6	11	11	C1	Skin. sun exposed lower leg (GTEx)	EpiXcan	0.999822	skin_sun_exposed_lower_leg	0.999981
4674	ENSG00000266964	FXYD1	0.390994	0.0218822	0.695802	0.0331267	0.0422427	0.000109588	0.000308073	37	46	46	C1	Skin. sun exposed lower leg (GTEx)	EpiXcan	0.999822	skin_sun_exposed_lower_leg	0.999981
4675	ENSG00000127328	RAB3IP	0.390909	0.0103857	0.695865	0.201969	0.262515	8.39456e-26	1.12444e-24	46	54	54	C1	Skin. sun exposed lower leg (GTEx)	EpiXcan	0.999822	skin_sun_exposed_lower_leg	0.999981
4676	ENSG00000140365	COMMD4	-0.390803	-0.0133385	0.695943	0.244637	0.252721	6.31867e-25	8.01185e-24	51	60	60	C1	Skin. sun exposed lower leg (GTEx)	EpiXcan	0.999822	skin_sun_exposed_lower_leg	0.999981
4677	ENSG00000149090	PAMR1	-0.39043	-0.00555386	0.696218	0.170167	0.0609806	2.59978e-06	8.77936e-06	119	153	153	C1	Skin. sun exposed lower leg (GTEx)	EpiXcan	0.999822	skin_sun_exposed_lower_leg	0.999981
4678	ENSG00000177853	ZNF518A	-0.390283	-0.020484	0.696327	0.0518856	0.0657325	9.47506e-07	3.34564e-06	53	60	60	C1	Skin. sun exposed lower leg (GTEx)	EpiXcan	0.999822	skin_sun_exposed_lower_leg	0.999981
4679	ENSG00000007255	TRAPPC6A	-0.389901	-0.0284488	0.696609	0.0581242	0.0417821	0.00010765	0.000302868	41	46	46	C1	Skin. sun exposed lower leg (GTEx)	EpiXcan	0.999822	skin_sun_exposed_lower_leg	0.999981
4680	ENSG00000180628	PCGF5	0.389838	0.0159629	0.696656	0.136887	0.33624	8.84668e-35	1.84177e-33	36	44	44	C1	Skin. sun exposed lower leg (GTEx)	EpiXcan	0.999822	skin_sun_exposed_lower_leg	0.999981
4681	ENSG00000107443	CCNJ	-0.389584	-0.040799	0.696844	0.00852634	0.0152161	0.0210122	0.0453485	4	4	4	C1	Skin. sun exposed lower leg (GTEx)	EpiXcan	0.999822	skin_sun_exposed_lower_leg	0.999981
4682	ENSG00000100234	TIMP3	0.389516	0.0429756	0.696894	0.0127266	0.057124	5.72862e-06	1.85882e-05	4	4	4	C1	Skin. sun exposed lower leg (GTEx)	EpiXcan	0.999822	skin_sun_exposed_lower_leg	0.999981
4683	ENSG00000166908	PIP4K2C	-0.389513	-0.00334999	0.696897	0.0937509	0.0306201	0.000977576	0.00246745	59	68	68	C1	Skin. sun exposed lower leg (GTEx)	EpiXcan	0.999822	skin_sun_exposed_lower_leg	0.999981
4684	ENSG00000171444	MCC	0.389493	0.0176526	0.696912	0.101917	0.180352	5.1609e-17	4.14618e-16	24	27	27	C1	Skin. sun exposed lower leg (GTEx)	EpiXcan	0.999822	skin_sun_exposed_lower_leg	0.999981
4685	ENSG00000166128	RAB8B	-0.389482	-0.0516096	0.69692	0.00966621	0.0387933	0.000227479	0.000618036	9	11	11	C1	Skin. sun exposed lower leg (GTEx)	EpiXcan	0.999822	skin_sun_exposed_lower_leg	0.999981
4686	ENSG00000186715	MST1L	-0.389326	-0.0124799	0.697035	0.0692857	0.510411	8.56256e-62	5.37982e-60	53	74	74	C1	Skin. sun exposed lower leg (GTEx)	EpiXcan	0.999822	skin_sun_exposed_lower_leg	0.999981
4687	ENSG00000006007	GDE1	0.389189	0.0179924	0.697136	0.0503749	0.142803	2.02203e-13	1.28717e-12	33	47	47	C1	Skin. sun exposed lower leg (GTEx)	EpiXcan	0.999822	skin_sun_exposed_lower_leg	0.999981
4688	ENSG00000234338	AC073349.2	-0.388593	-0.0191966	0.697577	0.0710875	0.127941	3.14612e-12	1.8215e-11	21	26	26	C1	Skin. sun exposed lower leg (GTEx)	EpiXcan	0.999822	skin_sun_exposed_lower_leg	0.999981
4689	ENSG00000138035	PNPT1	-0.388567	-0.0525368	0.697596	0.0088451	0.0528579	1.35604e-05	4.22304e-05	3	5	5	C1	Skin. sun exposed lower leg (GTEx)	EpiXcan	0.999822	skin_sun_exposed_lower_leg	0.999981
4690	ENSG00000171608	PIK3CD	0.388536	0.149653	0.69762	0.001327	0.0233347	0.00428815	0.0100808	5	6	6	C1	Skin. sun exposed lower leg (GTEx)	EpiXcan	0.999822	skin_sun_exposed_lower_leg	0.999981
4691	ENSG00000185437	SH3BGR	-0.388346	-0.0183099	0.69776	0.0565593	0.395047	9.68257e-44	3.01472e-42	44	53	53	C1	Skin. sun exposed lower leg (GTEx)	EpiXcan	0.999822	skin_sun_exposed_lower_leg	0.999981
4692	ENSG00000172575	RASGRP1	0.388304	0.00787128	0.697791	0.306912	0.486168	5.4103e-59	3.0566e-57	28	30	30	C1	Skin. sun exposed lower leg (GTEx)	EpiXcan	0.999822	skin_sun_exposed_lower_leg	0.999981
4693	ENSG00000155957	TMBIM4	-0.388242	-0.0158964	0.697837	0.0436691	0.0620419	1.65195e-06	5.69666e-06	19	22	22	C1	Skin. sun exposed lower leg (GTEx)	EpiXcan	0.999822	skin_sun_exposed_lower_leg	0.999981
4694	ENSG00000148331	ASB6	0.388056	0.0162948	0.697975	0.0212176	0.0759906	1.6369e-07	6.22883e-07	27	34	34	C1	Skin. sun exposed lower leg (GTEx)	EpiXcan	0.999822	skin_sun_exposed_lower_leg	0.999981
4695	ENSG00000174332	GLIS1	0.387978	0.0404737	0.698032	0.012446	0.0391751	0.000184064	0.000504977	14	17	17	C1	Skin. sun exposed lower leg (GTEx)	EpiXcan	0.999822	skin_sun_exposed_lower_leg	0.999981
4696	ENSG00000153214	TMEM87B	-0.38781	-0.00425695	0.698156	0.156461	0.160643	2.80587e-15	2.03905e-14	45	56	56	C1	Skin. sun exposed lower leg (GTEx)	EpiXcan	0.999822	skin_sun_exposed_lower_leg	0.999981
4697	ENSG00000077063	CTTNBP2	-0.387421	-0.0150453	0.698444	0.105597	0.178428	4.48278e-17	3.61799e-16	17	21	21	C1	Skin. sun exposed lower leg (GTEx)	EpiXcan	0.999822	skin_sun_exposed_lower_leg	0.999981
4698	ENSG00000213983	AP1G2	-0.38734	-0.024452	0.698505	0.0566044	0.0247055	0.00327195	0.00780578	68	78	78	C1	Skin. sun exposed lower leg (GTEx)	EpiXcan	0.999822	skin_sun_exposed_lower_leg	0.999981
4699	ENSG00000230454	U73166.1	0.387217	0.0596119	0.698595	0.00947946	0.0107549	0.0523195	0.106874	3	4	4	C1	Skin. sun exposed lower leg (GTEx)	EpiXcan	0.999822	skin_sun_exposed_lower_leg	0.999981
4700	ENSG00000163820	FYCO1	0.387157	0.0128134	0.69864	0.105171	0.149743	2.03858e-14	1.40081e-13	48	62	62	C1	Skin. sun exposed lower leg (GTEx)	EpiXcan	0.999822	skin_sun_exposed_lower_leg	0.999981
4701	ENSG00000122085	MTERF4	-0.387127	-0.016572	0.698662	0.0637576	0.210901	7.04269e-21	7.22895e-20	22	32	32	C1	Skin. sun exposed lower leg (GTEx)	EpiXcan	0.999822	skin_sun_exposed_lower_leg	0.999981
4702	ENSG00000198150	AC135178.1	0.387122	0.0106111	0.698666	0.143835	0.288672	4.08324e-29	6.66787e-28	8	9	9	C1	Skin. sun exposed lower leg (GTEx)	EpiXcan	0.999822	skin_sun_exposed_lower_leg	0.999981
4703	ENSG00000112320	SOBP	0.387073	0.0403775	0.698702	0.0136013	0.0187038	0.0108669	0.0243726	18	23	23	C1	Skin. sun exposed lower leg (GTEx)	EpiXcan	0.999822	skin_sun_exposed_lower_leg	0.999981
4704	ENSG00000176700	SCAND2P	0.387001	0.0356509	0.698756	0.0230569	0.144527	1.41609e-13	9.14322e-13	14	23	23	C1	Skin. sun exposed lower leg (GTEx)	EpiXcan	0.999822	skin_sun_exposed_lower_leg	0.999981
4705	ENSG00000135549	PKIB	-0.38685	-0.0172523	0.698867	0.056156	0.0536918	1.21137e-05	3.79443e-05	34	34	34	C1	Skin. sun exposed lower leg (GTEx)	EpiXcan	0.999822	skin_sun_exposed_lower_leg	0.999981
4706	ENSG00000124784	RIOK1	-0.386765	-0.0360568	0.69893	0.012822	0.080852	6.27007e-08	2.47047e-07	12	15	15	C1	Skin. sun exposed lower leg (GTEx)	EpiXcan	0.999822	skin_sun_exposed_lower_leg	0.999981
4707	ENSG00000197083	ZNF300P1	0.386698	0.00575973	0.69898	0.436683	0.569828	1.15759e-74	1.31861e-72	22	25	25	C1	Skin. sun exposed lower leg (GTEx)	EpiXcan	0.999822	skin_sun_exposed_lower_leg	0.999981
4708	ENSG00000149823	VPS51	0.38664	0.0861052	0.699023	0.00569437	0.0131446	0.0293065	0.0620261	4	5	5	C1	Skin. sun exposed lower leg (GTEx)	EpiXcan	0.999822	skin_sun_exposed_lower_leg	0.999981
4709	ENSG00000181409	AATK	-0.386521	-0.0157361	0.699111	0.0671347	0.0216679	0.00561808	0.0130086	54	59	59	C1	Skin. sun exposed lower leg (GTEx)	EpiXcan	0.999822	skin_sun_exposed_lower_leg	0.999981
4710	ENSG00000120992	LYPLA1	-0.386173	-0.0715763	0.699368	0.00444333	0.0114013	0.0474427	0.0978393	5	6	6	C1	Skin. sun exposed lower leg (GTEx)	EpiXcan	0.999822	skin_sun_exposed_lower_leg	0.999981
4711	ENSG00000164054	SHISA5	0.386129	0.0341716	0.699401	0.0150213	0.0441889	7.76713e-05	0.000221957	9	14	14	C1	Skin. sun exposed lower leg (GTEx)	EpiXcan	0.999822	skin_sun_exposed_lower_leg	0.999981
4712	ENSG00000174307	PHLDA3	-0.385988	-0.0227524	0.699505	0.0341611	0.150302	2.79128e-14	1.90495e-13	27	30	30	C1	Skin. sun exposed lower leg (GTEx)	EpiXcan	0.999822	skin_sun_exposed_lower_leg	0.999981
4713	ENSG00000196730	DAPK1	-0.385974	-0.0159017	0.699516	0.0465604	0.0815859	4.60159e-08	1.8405e-07	33	48	48	C1	Skin. sun exposed lower leg (GTEx)	EpiXcan	0.999822	skin_sun_exposed_lower_leg	0.999981
4714	ENSG00000163145	C1QTNF7	-0.385905	-0.0333978	0.699567	0.0164814	0.042089	0.000114298	0.00032067	12	15	15	C1	Skin. sun exposed lower leg (GTEx)	EpiXcan	0.999822	skin_sun_exposed_lower_leg	0.999981
4715	ENSG00000124164	VAPB	-0.38569	-0.0058511	0.699726	0.170368	0.260269	1.15935e-25	1.53531e-24	52	72	72	C1	Skin. sun exposed lower leg (GTEx)	EpiXcan	0.999822	skin_sun_exposed_lower_leg	0.999981
4716	ENSG00000112110	MRPL18	0.385689	0.0209844	0.699727	0.0437183	0.262453	7.9616e-26	1.06746e-24	32	45	45	C1	Skin. sun exposed lower leg (GTEx)	EpiXcan	0.999822	skin_sun_exposed_lower_leg	0.999981
4717	ENSG00000084764	MAPRE3	0.385471	0.0136594	0.699889	0.0887475	0.167263	7.1822e-16	5.42186e-15	13	15	15	C1	Skin. sun exposed lower leg (GTEx)	EpiXcan	0.999822	skin_sun_exposed_lower_leg	0.999981
4718	ENSG00000077616	NAALAD2	0.385301	0.0315189	0.700015	0.0324782	0.0197396	0.00856972	0.0194667	30	34	34	C1	Skin. sun exposed lower leg (GTEx)	EpiXcan	0.999822	skin_sun_exposed_lower_leg	0.999981
4719	ENSG00000184967	NOC4L	0.385235	0.0092813	0.700063	0.175255	0.234197	1.82821e-22	2.05578e-21	66	74	74	C1	Skin. sun exposed lower leg (GTEx)	EpiXcan	0.999822	skin_sun_exposed_lower_leg	0.999981
4720	ENSG00000099889	ARVCF	-0.384772	-0.0274323	0.700407	0.0723447	0.105579	3.564e-10	1.72726e-09	74	83	83	C1	Skin. sun exposed lower leg (GTEx)	EpiXcan	0.999822	skin_sun_exposed_lower_leg	0.999981
4721	ENSG00000079387	SENP1	-0.384456	-0.0335583	0.70064	0.0253685	0.0123355	0.0378103	0.0789038	43	46	46	C1	Skin. sun exposed lower leg (GTEx)	EpiXcan	0.999822	skin_sun_exposed_lower_leg	0.999981
4722	ENSG00000067601	PMS2P4	0.384351	0.0339342	0.700718	0.0401438	0.050127	2.46297e-05	7.45972e-05	23	30	30	C1	Skin. sun exposed lower leg (GTEx)	EpiXcan	0.999822	skin_sun_exposed_lower_leg	0.999981
4723	ENSG00000170571	EMB	-0.384105	-0.0297738	0.700901	0.0187622	0.224627	7.88098e-22	8.57302e-21	9	11	11	C1	Skin. sun exposed lower leg (GTEx)	EpiXcan	0.999822	skin_sun_exposed_lower_leg	0.999981
4724	ENSG00000184731	FAM110C	0.383849	0.122244	0.70109	0.00149547	0.052769	1.47018e-05	4.5552e-05	2	3	3	C1	Skin. sun exposed lower leg (GTEx)	EpiXcan	0.999822	skin_sun_exposed_lower_leg	0.999981
4725	ENSG00000172824	CES4A	0.383785	0.0252107	0.701138	0.0567811	0.0648243	1.27187e-06	4.43839e-06	28	30	30	C1	Skin. sun exposed lower leg (GTEx)	EpiXcan	0.999822	skin_sun_exposed_lower_leg	0.999981
4726	ENSG00000104691	UBXN8	0.383707	0.0338723	0.701196	0.0188591	0.0697009	4.95011e-07	1.79353e-06	9	11	11	C1	Skin. sun exposed lower leg (GTEx)	EpiXcan	0.999822	skin_sun_exposed_lower_leg	0.999981
4727	ENSG00000110921	MVK	-0.383511	-0.0167965	0.701341	0.103113	0.257028	1.45443e-25	1.91703e-24	41	49	49	C1	Skin. sun exposed lower leg (GTEx)	EpiXcan	0.999822	skin_sun_exposed_lower_leg	0.999981
4728	ENSG00000180448	ARHGAP45	0.383412	0.012862	0.701414	0.119531	0.123735	4.23196e-12	2.42313e-11	41	46	46	C1	Skin. sun exposed lower leg (GTEx)	EpiXcan	0.999822	skin_sun_exposed_lower_leg	0.999981
4729	ENSG00000167657	DAPK3	0.383377	0.0102035	0.70144	0.0180314	0.0238324	0.00399488	0.00942611	24	31	31	C1	Skin. sun exposed lower leg (GTEx)	EpiXcan	0.999822	skin_sun_exposed_lower_leg	0.999981
4730	ENSG00000109846	CRYAB	0.383215	0.0236071	0.70156	0.0321606	0.109358	2.0716e-10	1.02817e-09	7	8	8	C1	Skin. sun exposed lower leg (GTEx)	EpiXcan	0.999822	skin_sun_exposed_lower_leg	0.999981
4731	ENSG00000172123	SLFN12	0.382888	0.0123158	0.701803	0.0895028	0.133802	7.09983e-13	4.32127e-12	22	23	23	C1	Skin. sun exposed lower leg (GTEx)	EpiXcan	0.999822	skin_sun_exposed_lower_leg	0.999981
4732	ENSG00000177963	RIC8A	0.382453	0.0146991	0.702126	0.114998	0.188823	4.35381e-18	3.75161e-17	36	42	42	C1	Skin. sun exposed lower leg (GTEx)	EpiXcan	0.999822	skin_sun_exposed_lower_leg	0.999981
4733	ENSG00000142798	HSPG2	-0.382274	-0.0110857	0.702258	0.174893	0.299402	3.51871e-32	6.52988e-31	25	28	28	C1	Skin. sun exposed lower leg (GTEx)	EpiXcan	0.999822	skin_sun_exposed_lower_leg	0.999981
4734	ENSG00000149380	P4HA3	-0.382269	-0.032152	0.702262	0.0208312	0.0989561	1.3597e-09	6.19334e-09	16	22	22	C1	Skin. sun exposed lower leg (GTEx)	EpiXcan	0.999822	skin_sun_exposed_lower_leg	0.999981
4735	ENSG00000003987	MTMR7	0.38213	0.0282688	0.702365	0.0193048	0.0593643	4.19082e-06	1.38094e-05	5	6	6	C1	Skin. sun exposed lower leg (GTEx)	EpiXcan	0.999822	skin_sun_exposed_lower_leg	0.999981
4736	ENSG00000152193	RNF219	0.381722	0.0665313	0.702667	0.00393257	0.0117218	0.0431799	0.0894697	23	29	29	C1	Skin. sun exposed lower leg (GTEx)	EpiXcan	0.999822	skin_sun_exposed_lower_leg	0.999981
4737	ENSG00000090530	P3H2	0.38155	0.0137634	0.702795	0.0592374	0.143234	1.55101e-13	9.96845e-13	59	76	76	C1	Skin. sun exposed lower leg (GTEx)	EpiXcan	0.999822	skin_sun_exposed_lower_leg	0.999981
4738	ENSG00000163870	TPRA1	-0.3814	-0.0239174	0.702907	0.0258926	0.0767065	1.41273e-07	5.39485e-07	19	23	23	C1	Skin. sun exposed lower leg (GTEx)	EpiXcan	0.999822	skin_sun_exposed_lower_leg	0.999981
4739	ENSG00000140443	IGF1R	0.381009	0.102816	0.703197	0.00172356	0.0345496	0.00046061	0.00121013	2	3	3	C1	Skin. sun exposed lower leg (GTEx)	EpiXcan	0.999822	skin_sun_exposed_lower_leg	0.999981
4740	ENSG00000103089	FA2H	-0.380995	-0.0373634	0.703207	0.0133674	0.0455391	4.99703e-05	0.000145709	3	3	3	C1	Skin. sun exposed lower leg (GTEx)	EpiXcan	0.999822	skin_sun_exposed_lower_leg	0.999981
4741	ENSG00000168411	RFWD3	-0.380879	-0.012865	0.703293	0.113085	0.249389	2.07141e-24	2.55705e-23	27	37	37	C1	Skin. sun exposed lower leg (GTEx)	EpiXcan	0.999822	skin_sun_exposed_lower_leg	0.999981
4742	ENSG00000081692	JMJD4	0.380874	0.0276376	0.703297	0.0218094	0.024132	0.00361911	0.0085901	18	23	23	C1	Skin. sun exposed lower leg (GTEx)	EpiXcan	0.999822	skin_sun_exposed_lower_leg	0.999981
4743	ENSG00000131389	SLC6A6	-0.380858	-0.0175256	0.703309	0.136594	0.158942	1.94687e-15	1.42964e-14	58	70	70	C1	Skin. sun exposed lower leg (GTEx)	EpiXcan	0.999822	skin_sun_exposed_lower_leg	0.999981
4744	ENSG00000169738	DCXR	0.380631	0.010899	0.703477	0.167902	0.185497	1.10676e-17	9.30785e-17	64	73	73	C1	Skin. sun exposed lower leg (GTEx)	EpiXcan	0.999822	skin_sun_exposed_lower_leg	0.999981
4745	ENSG00000198046	ZNF667	-0.380504	-0.0301329	0.703572	0.0240234	0.0841642	3.25205e-08	1.31727e-07	13	20	20	C1	Skin. sun exposed lower leg (GTEx)	EpiXcan	0.999822	skin_sun_exposed_lower_leg	0.999981
4746	ENSG00000114654	EFCC1	0.38043	0.0257936	0.703626	0.0313515	0.075416	1.64165e-07	6.24352e-07	10	11	11	C1	Skin. sun exposed lower leg (GTEx)	EpiXcan	0.999822	skin_sun_exposed_lower_leg	0.999981
4747	ENSG00000140265	ZSCAN29	-0.379856	-0.032366	0.704053	0.0286426	0.0683136	6.75369e-07	2.42134e-06	23	26	26	C1	Skin. sun exposed lower leg (GTEx)	EpiXcan	0.999822	skin_sun_exposed_lower_leg	0.999981
4748	ENSG00000138162	TACC2	0.379754	0.0126285	0.704128	0.123878	0.20463	4.75752e-20	4.65812e-19	20	22	22	C1	Skin. sun exposed lower leg (GTEx)	EpiXcan	0.999822	skin_sun_exposed_lower_leg	0.999981
4749	ENSG00000080345	RIF1	0.379747	0.00668985	0.704133	0.377609	0.561221	5.41993e-72	5.62508e-70	35	38	38	C1	Skin. sun exposed lower leg (GTEx)	EpiXcan	0.999822	skin_sun_exposed_lower_leg	0.999981
4750	ENSG00000157833	GAREM2	0.379176	0.0300649	0.704557	0.0196439	0.0653148	1.25079e-06	4.36809e-06	2	3	3	C1	Skin. sun exposed lower leg (GTEx)	EpiXcan	0.999822	skin_sun_exposed_lower_leg	0.999981
4751	ENSG00000105649	RAB3A	0.378589	0.0365613	0.704993	0.0110598	0.0169108	0.0155229	0.0341003	11	18	18	C1	Skin. sun exposed lower leg (GTEx)	EpiXcan	0.999822	skin_sun_exposed_lower_leg	0.999981
4752	ENSG00000131023	LATS1	0.378524	0.024083	0.705042	0.0309008	0.0158663	0.019433	0.0421676	22	25	25	C1	Skin. sun exposed lower leg (GTEx)	EpiXcan	0.999822	skin_sun_exposed_lower_leg	0.999981
4753	ENSG00000198089	SFI1	-0.378343	-0.0172932	0.705176	0.0557947	0.093969	3.06357e-09	1.35892e-08	24	28	28	C1	Skin. sun exposed lower leg (GTEx)	EpiXcan	0.999822	skin_sun_exposed_lower_leg	0.999981
4754	ENSG00000144455	SUMF1	0.37822	0.00958101	0.705267	0.28034	0.428008	1.16751e-47	4.23783e-46	54	68	68	C1	Skin. sun exposed lower leg (GTEx)	EpiXcan	0.999822	skin_sun_exposed_lower_leg	0.999981
4755	ENSG00000163633	C4orf36	0.378162	0.0301451	0.70531	0.0237578	0.0284636	0.00153057	0.00377883	31	35	35	C1	Skin. sun exposed lower leg (GTEx)	EpiXcan	0.999822	skin_sun_exposed_lower_leg	0.999981
4756	ENSG00000104885	DOT1L	0.378121	0.044339	0.705341	0.0100849	0.0240168	0.00390314	0.0092283	9	13	13	C1	Skin. sun exposed lower leg (GTEx)	EpiXcan	0.999822	skin_sun_exposed_lower_leg	0.999981
4757	ENSG00000188549	C15orf52	0.377819	0.0362591	0.705565	0.0131442	0.0338855	0.000584337	0.0015153	7	7	7	C1	Skin. sun exposed lower leg (GTEx)	EpiXcan	0.999822	skin_sun_exposed_lower_leg	0.999981
4758	ENSG00000156990	RPUSD3	0.377674	0.0103571	0.705672	0.0990245	0.12209	8.54982e-12	4.76688e-11	43	53	53	C1	Skin. sun exposed lower leg (GTEx)	EpiXcan	0.999822	skin_sun_exposed_lower_leg	0.999981
4759	ENSG00000111962	UST	0.377374	0.00987859	0.705896	0.0846541	0.0803081	5.41785e-08	2.14798e-07	62	77	77	C1	Skin. sun exposed lower leg (GTEx)	EpiXcan	0.999822	skin_sun_exposed_lower_leg	0.999981
4760	ENSG00000141497	ZMYND15	0.377212	0.0323473	0.706016	0.0212355	0.0300348	0.00115056	0.00287354	13	21	21	C1	Skin. sun exposed lower leg (GTEx)	EpiXcan	0.999822	skin_sun_exposed_lower_leg	0.999981
4761	ENSG00000143502	SUSD4	-0.377003	-0.0196424	0.706171	0.0372707	0.042851	7.01837e-05	0.000201546	35	41	41	C1	Skin. sun exposed lower leg (GTEx)	EpiXcan	0.999822	skin_sun_exposed_lower_leg	0.999981
4762	ENSG00000168824	HGNC:18790	0.376996	0.00656287	0.706177	0.119288	0.102752	6.31807e-10	2.98659e-09	93	121	121	C1	Skin. sun exposed lower leg (GTEx)	EpiXcan	0.999822	skin_sun_exposed_lower_leg	0.999981
4763	ENSG00000147364	FBXO25	-0.376772	-0.106478	0.706343	0.00194601	0.0266843	0.00208797	0.00507802	5	7	7	C1	Skin. sun exposed lower leg (GTEx)	EpiXcan	0.999822	skin_sun_exposed_lower_leg	0.999981
4764	ENSG00000105393	BABAM1	-0.376656	-0.0214146	0.706429	0.0738304	0.130164	2.31419e-12	1.35382e-11	55	62	62	C1	Skin. sun exposed lower leg (GTEx)	EpiXcan	0.999822	skin_sun_exposed_lower_leg	0.999981
4765	ENSG00000105852	PON3	-0.37625	-0.0247524	0.706731	0.0444553	0.121871	8.19779e-12	4.58703e-11	12	12	12	C1	Skin. sun exposed lower leg (GTEx)	EpiXcan	0.999822	skin_sun_exposed_lower_leg	0.999981
4766	ENSG00000165449	SLC16A9	-0.375762	-0.0328933	0.707094	0.0156201	0.0913438	7.23762e-09	3.1154e-08	5	8	8	C1	Skin. sun exposed lower leg (GTEx)	EpiXcan	0.999822	skin_sun_exposed_lower_leg	0.999981
4767	ENSG00000178971	CTC1	-0.375413	-0.0193022	0.707353	0.00974028	0.0106072	0.055442	0.112719	10	13	13	C1	Skin. sun exposed lower leg (GTEx)	EpiXcan	0.999822	skin_sun_exposed_lower_leg	0.999981
4768	ENSG00000198838	RYR3	-0.375063	-0.0313538	0.707614	0.0119484	0.0207128	0.00723854	0.0165636	23	24	24	C1	Skin. sun exposed lower leg (GTEx)	EpiXcan	0.999822	skin_sun_exposed_lower_leg	0.999981
4769	ENSG00000239264	TXNDC5	-0.375032	-0.0175345	0.707636	0.0682474	0.137896	3.61185e-13	2.24814e-12	14	14	14	C1	Skin. sun exposed lower leg (GTEx)	EpiXcan	0.999822	skin_sun_exposed_lower_leg	0.999981
4770	ENSG00000119321	FKBP15	-0.37463	0.000143591	0.707936	0.0429568	0.0100257	0.0599632	0.121181	67	75	75	C1	Skin. sun exposed lower leg (GTEx)	EpiXcan	0.999822	skin_sun_exposed_lower_leg	0.999981
4771	ENSG00000100030	MAPK1	0.37462	0.130092	0.707943	0.000331345	0.0203157	0.00731676	0.0167323	2	6	6	C1	Skin. sun exposed lower leg (GTEx)	EpiXcan	0.999822	skin_sun_exposed_lower_leg	0.999981
4772	ENSG00000140848	CPNE2	-0.374366	-0.0108786	0.708132	0.132776	0.103304	6.74845e-10	3.18359e-09	66	80	80	C1	Skin. sun exposed lower leg (GTEx)	EpiXcan	0.999822	skin_sun_exposed_lower_leg	0.999981
4773	ENSG00000128294	TPST2	-0.37406	-0.0396976	0.708359	0.021412	0.123517	1.02392e-11	5.67039e-11	36	45	45	C1	Skin. sun exposed lower leg (GTEx)	EpiXcan	0.999822	skin_sun_exposed_lower_leg	0.999981
4774	ENSG00000184985	SORCS2	-0.373874	-0.0185369	0.708498	0.141725	0.0464834	4.77071e-05	0.000139342	120	153	153	C1	Skin. sun exposed lower leg (GTEx)	EpiXcan	0.999822	skin_sun_exposed_lower_leg	0.999981
4775	ENSG00000184635	ZNF93	0.373729	0.0241745	0.708606	0.0330402	0.0634946	1.32683e-06	4.61869e-06	21	33	33	C1	Skin. sun exposed lower leg (GTEx)	EpiXcan	0.999822	skin_sun_exposed_lower_leg	0.999981
4776	ENSG00000186472	PCLO	0.37348	0.0434919	0.708791	0.0117583	0.0209727	0.00691785	0.0158817	9	12	12	C1	Skin. sun exposed lower leg (GTEx)	EpiXcan	0.999822	skin_sun_exposed_lower_leg	0.999981
4777	ENSG00000137309	HMGA1	-0.373084	-0.0849505	0.709086	0.00244711	0.0138786	0.0280695	0.0595836	12	13	13	C1	Skin. sun exposed lower leg (GTEx)	EpiXcan	0.999822	skin_sun_exposed_lower_leg	0.999981
4778	ENSG00000205302	SNX2	0.373042	0.0241476	0.709117	0.0225777	0.0163957	0.0162921	0.0356781	29	32	32	C1	Skin. sun exposed lower leg (GTEx)	EpiXcan	0.999822	skin_sun_exposed_lower_leg	0.999981
4779	ENSG00000158792	SPATA2L	-0.373	-0.0175128	0.709148	0.0708144	0.166269	7.69079e-16	5.7902e-15	7	12	12	C1	Skin. sun exposed lower leg (GTEx)	EpiXcan	0.999822	skin_sun_exposed_lower_leg	0.999981
4780	ENSG00000130193	THEM6	-0.372779	-0.0193861	0.709313	0.0808634	0.178313	2.32502e-17	1.91397e-16	13	20	20	C1	Skin. sun exposed lower leg (GTEx)	EpiXcan	0.999822	skin_sun_exposed_lower_leg	0.999981
4781	ENSG00000123096	SSPN	-0.372702	-0.0252961	0.70937	0.0521946	0.136275	2.38695e-13	1.51055e-12	13	15	15	C1	Skin. sun exposed lower leg (GTEx)	EpiXcan	0.999822	skin_sun_exposed_lower_leg	0.999981
4782	ENSG00000165916	PSMC3	-0.37268	-0.047486	0.709387	0.0110497	0.0767825	1.17518e-07	4.51975e-07	6	8	8	C1	Skin. sun exposed lower leg (GTEx)	EpiXcan	0.999822	skin_sun_exposed_lower_leg	0.999981
4783	ENSG00000137135	ARHGEF39	0.372133	0.034225	0.709794	0.0136591	0.263167	4.0047e-26	5.46347e-25	4	8	8	C1	Skin. sun exposed lower leg (GTEx)	EpiXcan	0.999822	skin_sun_exposed_lower_leg	0.999981
4784	ENSG00000205726	ITSN1	0.372111	0.0273384	0.70981	0.0137515	0.0247359	0.00326898	0.00780002	28	35	35	C1	Skin. sun exposed lower leg (GTEx)	EpiXcan	0.999822	skin_sun_exposed_lower_leg	0.999981
4785	ENSG00000142156	COL6A1	-0.372022	-0.0289623	0.709876	0.0210079	0.0538371	1.21956e-05	3.81924e-05	16	21	21	C1	Skin. sun exposed lower leg (GTEx)	EpiXcan	0.999822	skin_sun_exposed_lower_leg	0.999981
4786	ENSG00000119655	NPC2	0.371868	0.0246958	0.709991	0.0296989	0.0725235	2.09082e-07	7.88122e-07	7	7	7	C1	Skin. sun exposed lower leg (GTEx)	EpiXcan	0.999822	skin_sun_exposed_lower_leg	0.999981
4787	ENSG00000106299	WASL	0.371812	0.0472299	0.710033	0.0269912	0.0244436	0.00302069	0.00723592	22	25	25	C1	Skin. sun exposed lower leg (GTEx)	EpiXcan	0.999822	skin_sun_exposed_lower_leg	0.999981
4788	ENSG00000139508	SLC46A3	0.371768	0.0132058	0.710066	0.124379	0.211905	2.07185e-20	2.07793e-19	6	7	7	C1	Skin. sun exposed lower leg (GTEx)	EpiXcan	0.999822	skin_sun_exposed_lower_leg	0.999981
4789	ENSG00000174013	FBXO45	-0.371724	-0.0218064	0.710098	0.0409808	0.16102	3.20583e-15	2.3273e-14	14	18	18	C1	Skin. sun exposed lower leg (GTEx)	EpiXcan	0.999822	skin_sun_exposed_lower_leg	0.999981
4790	ENSG00000154719	MRPL39	-0.371587	-0.0104301	0.7102	0.24268	0.403687	7.00686e-45	2.29914e-43	60	75	75	C1	Skin. sun exposed lower leg (GTEx)	EpiXcan	0.999822	skin_sun_exposed_lower_leg	0.999981
4791	ENSG00000234745	HLA-B	0.371031	0.00856139	0.710615	0.0917689	0.167158	7.9187e-16	5.95539e-15	26	35	35	C1	Skin. sun exposed lower leg (GTEx)	EpiXcan	0.999822	skin_sun_exposed_lower_leg	0.999981
4792	ENSG00000181513	ACBD4	0.370971	0.0263329	0.710659	0.0234014	0.0509022	1.46729e-05	4.54726e-05	12	13	13	C1	Skin. sun exposed lower leg (GTEx)	EpiXcan	0.999822	skin_sun_exposed_lower_leg	0.999981
4793	ENSG00000269825	AC022150.4	-0.37037	-0.0260651	0.711107	0.0528902	0.0896491	9.52545e-09	4.06151e-08	53	61	61	C1	Skin. sun exposed lower leg (GTEx)	EpiXcan	0.999822	skin_sun_exposed_lower_leg	0.999981
4794	ENSG00000228300	C19orf24	0.370366	0.0109531	0.71111	0.156901	0.346957	3.66064e-36	8.20627e-35	21	31	31	C1	Skin. sun exposed lower leg (GTEx)	EpiXcan	0.999822	skin_sun_exposed_lower_leg	0.999981
4795	ENSG00000172244	C5orf34	0.370285	0.0812099	0.71117	0.00342569	0.0547471	6.74209e-06	2.17058e-05	6	8	8	C1	Skin. sun exposed lower leg (GTEx)	EpiXcan	0.999822	skin_sun_exposed_lower_leg	0.999981
4796	ENSG00000137764	MAP2K5	-0.370263	-0.016001	0.711187	0.0526641	0.128457	3.83946e-12	2.20651e-11	31	37	37	C1	Skin. sun exposed lower leg (GTEx)	EpiXcan	0.999822	skin_sun_exposed_lower_leg	0.999981
4797	ENSG00000075826	SEC31B	-0.369953	-0.00704089	0.711417	0.299503	0.466504	2.84629e-54	1.32931e-52	35	41	41	C1	Skin. sun exposed lower leg (GTEx)	EpiXcan	0.999822	skin_sun_exposed_lower_leg	0.999981
4798	ENSG00000146054	TRIM7	-0.3699	-0.0172602	0.711457	0.0562753	0.124605	9.09671e-12	5.05369e-11	24	32	32	C1	Skin. sun exposed lower leg (GTEx)	EpiXcan	0.999822	skin_sun_exposed_lower_leg	0.999981
4799	ENSG00000106771	TMEM245	0.369884	0.0113539	0.711469	0.128513	0.320882	5.33497e-33	1.02676e-31	14	21	21	C1	Skin. sun exposed lower leg (GTEx)	EpiXcan	0.999822	skin_sun_exposed_lower_leg	0.999981
4800	ENSG00000204839	MROH6	0.369694	0.0237213	0.711611	0.0753865	0.13344	9.84248e-13	5.91351e-12	33	42	42	C1	Skin. sun exposed lower leg (GTEx)	EpiXcan	0.999822	skin_sun_exposed_lower_leg	0.999981
4801	ENSG00000162734	PEA15	0.368991	0.0181722	0.712135	0.0648128	0.0480156	3.56419e-05	0.000105801	48	55	55	C1	Skin. sun exposed lower leg (GTEx)	EpiXcan	0.999822	skin_sun_exposed_lower_leg	0.999981
4802	ENSG00000135916	ITM2C	0.368936	0.0113547	0.712176	0.093229	0.0870201	1.21575e-08	5.13222e-08	49	59	59	C1	Skin. sun exposed lower leg (GTEx)	EpiXcan	0.999822	skin_sun_exposed_lower_leg	0.999981
4803	ENSG00000170464	DNAJC18	-0.368701	-0.0185185	0.71235	0.0584681	0.204482	1.88447e-19	1.77085e-18	4	6	6	C1	Skin. sun exposed lower leg (GTEx)	EpiXcan	0.999822	skin_sun_exposed_lower_leg	0.999981
4804	ENSG00000197444	OGDHL	0.368501	0.307921	0.7125	0.000184733	0.100299	1.32066e-09	6.0253e-09	1	5	5	C1	Skin. sun exposed lower leg (GTEx)	EpiXcan	0.999822	skin_sun_exposed_lower_leg	0.999981
4805	ENSG00000242498	ARPIN	-0.368501	-0.0956421	0.7125	0.00298106	0.147502	3.03347e-14	2.06521e-13	1	3	3	C1	Skin. sun exposed lower leg (GTEx)	EpiXcan	0.999822	skin_sun_exposed_lower_leg	0.999981
4806	ENSG00000152894	PTPRK	0.368443	0.0190552	0.712543	0.0427404	0.0167201	0.0159831	0.0350343	38	47	47	C1	Skin. sun exposed lower leg (GTEx)	EpiXcan	0.999822	skin_sun_exposed_lower_leg	0.999981
4807	ENSG00000155545	MIER3	-0.368366	-0.108939	0.7126	0.00171	0.0175952	0.0133284	0.0295735	1	1	1	C1	Skin. sun exposed lower leg (GTEx)	EpiXcan	0.999822	skin_sun_exposed_lower_leg	0.999981
4808	ENSG00000196177	ACADSB	-0.36795	-0.00799375	0.712911	0.262518	0.544588	3.57766e-69	3.03798e-67	46	59	59	C1	Skin. sun exposed lower leg (GTEx)	EpiXcan	0.999822	skin_sun_exposed_lower_leg	0.999981
4809	ENSG00000104450	SPAG1	0.36768	0.0396367	0.713112	0.0147061	0.0246779	0.00342196	0.00814422	20	26	26	C1	Skin. sun exposed lower leg (GTEx)	EpiXcan	0.999822	skin_sun_exposed_lower_leg	0.999981
4810	ENSG00000033011	ALG1	0.367648	0.0267107	0.713136	0.0274936	0.0325946	0.000708315	0.0018143	21	24	24	C1	Skin. sun exposed lower leg (GTEx)	EpiXcan	0.999822	skin_sun_exposed_lower_leg	0.999981
4811	ENSG00000117620	SLC35A3	0.367568	0.0198215	0.713195	0.0403084	0.116825	4.54181e-11	2.3718e-10	17	20	20	C1	Skin. sun exposed lower leg (GTEx)	EpiXcan	0.999822	skin_sun_exposed_lower_leg	0.999981
4812	ENSG00000231770	TMEM44-AS1	0.367505	0.0150781	0.713242	0.0465157	0.197696	7.2376e-19	6.56774e-18	16	22	22	C1	Skin. sun exposed lower leg (GTEx)	EpiXcan	0.999822	skin_sun_exposed_lower_leg	0.999981
4813	ENSG00000112294	ALDH5A1	0.367378	0.00960382	0.713337	0.180217	0.285631	8.9443e-29	1.42085e-27	46	55	55	C1	Skin. sun exposed lower leg (GTEx)	EpiXcan	0.999822	skin_sun_exposed_lower_leg	0.999981
4814	ENSG00000169925	BRD3	0.367245	0.0187476	0.713436	0.0358341	0.0616692	2.42754e-06	8.2374e-06	17	24	24	C1	Skin. sun exposed lower leg (GTEx)	EpiXcan	0.999822	skin_sun_exposed_lower_leg	0.999981
4815	ENSG00000080854	IGSF9B	0.367097	0.0245005	0.713547	0.0994729	0.0563187	7.4856e-06	2.39728e-05	44	53	53	C1	Skin. sun exposed lower leg (GTEx)	EpiXcan	0.999822	skin_sun_exposed_lower_leg	0.999981
4816	ENSG00000162994	CLHC1	-0.36698	-0.0177009	0.713634	0.0686572	0.285616	8.71229e-29	1.38556e-27	9	12	12	C1	Skin. sun exposed lower leg (GTEx)	EpiXcan	0.999822	skin_sun_exposed_lower_leg	0.999981
4817	ENSG00000127080	IPPK	-0.366951	-0.0230628	0.713655	0.0967064	0.0505229	1.45671e-05	4.51949e-05	57	68	68	C1	Skin. sun exposed lower leg (GTEx)	EpiXcan	0.999822	skin_sun_exposed_lower_leg	0.999981
4818	ENSG00000120158	RCL1	0.366909	0.0221053	0.713687	0.0204691	0.0494625	2.51346e-05	7.60115e-05	19	23	23	C1	Skin. sun exposed lower leg (GTEx)	EpiXcan	0.999822	skin_sun_exposed_lower_leg	0.999981
4819	ENSG00000123179	EBPL	-0.366896	-0.00758142	0.713696	0.315003	0.400913	3.95811e-44	1.25185e-42	33	40	40	C1	Skin. sun exposed lower leg (GTEx)	EpiXcan	0.999822	skin_sun_exposed_lower_leg	0.999981
4820	ENSG00000105576	TNPO2	-0.366879	-0.0430699	0.713709	0.0120816	0.041277	0.000119168	0.000333864	3	3	3	C1	Skin. sun exposed lower leg (GTEx)	EpiXcan	0.999822	skin_sun_exposed_lower_leg	0.999981
4821	ENSG00000100068	LRP5L	0.366756	0.0136958	0.713801	0.0951713	0.139909	1.55454e-13	9.98653e-13	41	44	44	C1	Skin. sun exposed lower leg (GTEx)	EpiXcan	0.999822	skin_sun_exposed_lower_leg	0.999981
4822	ENSG00000009830	POMT2	-0.366479	-0.014538	0.714007	0.0831293	0.103329	6.9474e-10	3.27524e-09	45	60	60	C1	Skin. sun exposed lower leg (GTEx)	EpiXcan	0.999822	skin_sun_exposed_lower_leg	0.999981
4823	ENSG00000170264	FAM161A	-0.366139	-0.0339438	0.714261	0.0154619	0.0453466	5.56388e-05	0.000161365	8	11	11	C1	Skin. sun exposed lower leg (GTEx)	EpiXcan	0.999822	skin_sun_exposed_lower_leg	0.999981
4824	ENSG00000174137	FAM53A	-0.365432	-0.0200888	0.714789	0.0527915	0.104814	2.48637e-10	1.22362e-09	44	56	56	C1	Skin. sun exposed lower leg (GTEx)	EpiXcan	0.999822	skin_sun_exposed_lower_leg	0.999981
4825	ENSG00000104979	C19orf53	-0.365316	-0.0136823	0.714875	0.0922238	0.116667	4.17071e-11	2.18615e-10	72	91	91	C1	Skin. sun exposed lower leg (GTEx)	EpiXcan	0.999822	skin_sun_exposed_lower_leg	0.999981
4826	ENSG00000139428	MMAB	-0.365209	-0.0260036	0.714955	0.0207117	0.0153855	0.020395	0.0441183	23	30	30	C1	Skin. sun exposed lower leg (GTEx)	EpiXcan	0.999822	skin_sun_exposed_lower_leg	0.999981
4827	ENSG00000066427	ATXN3	0.36512	0.0244267	0.715022	0.0431929	0.0509592	1.85204e-05	5.68433e-05	33	36	36	C1	Skin. sun exposed lower leg (GTEx)	EpiXcan	0.999822	skin_sun_exposed_lower_leg	0.999981
4828	ENSG00000174996	KLC2	-0.365093	-0.0187877	0.715042	0.0561001	0.122781	1.20058e-11	6.60416e-11	26	30	30	C1	Skin. sun exposed lower leg (GTEx)	EpiXcan	0.999822	skin_sun_exposed_lower_leg	0.999981
4829	ENSG00000226688	ENTPD1-AS1	0.365067	0.0267234	0.715061	0.0484214	0.0936702	3.88159e-09	1.707e-08	29	34	34	C1	Skin. sun exposed lower leg (GTEx)	EpiXcan	0.999822	skin_sun_exposed_lower_leg	0.999981
4830	ENSG00000169136	ATF5	0.365063	0.0208026	0.715064	0.0419112	0.0974669	2.22285e-09	9.97257e-09	21	27	27	C1	Skin. sun exposed lower leg (GTEx)	EpiXcan	0.999822	skin_sun_exposed_lower_leg	0.999981
4831	ENSG00000197747	S100A10	-0.365034	-0.0399799	0.715086	0.0105548	0.031386	0.000853397	0.00216572	12	14	14	C1	Skin. sun exposed lower leg (GTEx)	EpiXcan	0.999822	skin_sun_exposed_lower_leg	0.999981
4832	ENSG00000172243	CLEC7A	0.364728	0.0225633	0.715314	0.0544735	0.0614904	2.74523e-06	9.24436e-06	34	37	37	C1	Skin. sun exposed lower leg (GTEx)	EpiXcan	0.999822	skin_sun_exposed_lower_leg	0.999981
4833	ENSG00000108960	MMD	0.364723	0.0227387	0.715318	0.0300761	0.0272269	0.00192665	0.00471022	42	47	47	C1	Skin. sun exposed lower leg (GTEx)	EpiXcan	0.999822	skin_sun_exposed_lower_leg	0.999981
4834	ENSG00000131042	LILRB2	-0.364638	-0.0315525	0.715382	0.0129159	0.0902205	8.768e-09	3.75339e-08	7	11	11	C1	Skin. sun exposed lower leg (GTEx)	EpiXcan	0.999822	skin_sun_exposed_lower_leg	0.999981
4835	ENSG00000128262	POM121L9P	0.364568	0.013537	0.715434	0.093765	0.188324	2.84793e-18	2.47994e-17	18	21	21	C1	Skin. sun exposed lower leg (GTEx)	EpiXcan	0.999822	skin_sun_exposed_lower_leg	0.999981
4836	ENSG00000134575	ACP2	-0.364379	-0.0113874	0.715575	0.139994	0.260126	1.39627e-25	1.84384e-24	27	33	33	C1	Skin. sun exposed lower leg (GTEx)	EpiXcan	0.999822	skin_sun_exposed_lower_leg	0.999981
4837	ENSG00000174891	RSRC1	-0.364367	-0.0175468	0.715584	0.0549885	0.103709	3.36482e-10	1.63526e-09	47	56	56	C1	Skin. sun exposed lower leg (GTEx)	EpiXcan	0.999822	skin_sun_exposed_lower_leg	0.999981
4838	ENSG00000145216	FIP1L1	-0.364164	-0.0633143	0.715735	0.011043	0.0213811	0.006508	0.0149899	21	29	29	C1	Skin. sun exposed lower leg (GTEx)	EpiXcan	0.999822	skin_sun_exposed_lower_leg	0.999981
4839	ENSG00000116691	MIIP	0.364073	0.016755	0.715803	0.090595	0.052391	1.65563e-05	5.10049e-05	54	62	62	C1	Skin. sun exposed lower leg (GTEx)	EpiXcan	0.999822	skin_sun_exposed_lower_leg	0.999981
4840	ENSG00000168615	ADAM9	0.363947	0.0196496	0.715897	0.0520895	0.0660178	9.1405e-07	3.23321e-06	18	18	18	C1	Skin. sun exposed lower leg (GTEx)	EpiXcan	0.999822	skin_sun_exposed_lower_leg	0.999981
4841	ENSG00000125637	PSD4	-0.363924	-0.0111184	0.715915	0.13097	0.469657	2.72796e-54	1.27831e-52	14	16	16	C1	Skin. sun exposed lower leg (GTEx)	EpiXcan	0.999822	skin_sun_exposed_lower_leg	0.999981
4842	ENSG00000144115	THNSL2	-0.36384	-0.00562234	0.715977	0.455364	0.676953	1.56703e-102	6.86115e-100	29	41	41	C1	Skin. sun exposed lower leg (GTEx)	EpiXcan	0.999822	skin_sun_exposed_lower_leg	0.999981
4843	ENSG00000263072	ZNF213-AS1	-0.363822	-0.0110074	0.715991	0.225575	0.329208	1.06821e-33	2.12293e-32	18	18	18	C1	Skin. sun exposed lower leg (GTEx)	EpiXcan	0.999822	skin_sun_exposed_lower_leg	0.999981
4844	ENSG00000189143	CLDN4	-0.363281	-0.0493834	0.716395	0.00681934	0.0106238	0.0532694	0.10864	6	9	9	C1	Skin. sun exposed lower leg (GTEx)	EpiXcan	0.999822	skin_sun_exposed_lower_leg	0.999981
4845	ENSG00000153006	SREK1IP1	0.362879	0.0419452	0.716696	0.0168031	0.0487421	3.46701e-05	0.000103178	13	16	16	C1	Skin. sun exposed lower leg (GTEx)	EpiXcan	0.999822	skin_sun_exposed_lower_leg	0.999981
4846	ENSG00000084070	SMAP2	0.362854	0.00322275	0.716714	0.0571524	0.0642205	1.66696e-06	5.74416e-06	38	45	45	C1	Skin. sun exposed lower leg (GTEx)	EpiXcan	0.999822	skin_sun_exposed_lower_leg	0.999981
4847	ENSG00000164306	PRIMPOL	-0.362788	-0.0192538	0.716764	0.0661635	0.141476	1.61643e-13	1.03604e-12	24	30	30	C1	Skin. sun exposed lower leg (GTEx)	EpiXcan	0.999822	skin_sun_exposed_lower_leg	0.999981
4848	ENSG00000163788	SNRK	0.362467	0.0284751	0.717003	0.0219911	0.0534509	1.30682e-05	4.07337e-05	7	8	8	C1	Skin. sun exposed lower leg (GTEx)	EpiXcan	0.999822	skin_sun_exposed_lower_leg	0.999981
4849	ENSG00000112584	FAM120B	0.362393	0.0223445	0.717059	0.0409929	0.148656	3.59651e-14	2.43551e-13	24	33	33	C1	Skin. sun exposed lower leg (GTEx)	EpiXcan	0.999822	skin_sun_exposed_lower_leg	0.999981
4850	ENSG00000101639	CEP192	-0.362067	-0.0086471	0.717302	0.23289	0.576063	5.08363e-76	6.08776e-74	44	55	55	C1	Skin. sun exposed lower leg (GTEx)	EpiXcan	0.999822	skin_sun_exposed_lower_leg	0.999981
4851	ENSG00000146733	PSPH	-0.361845	-0.0106618	0.717468	0.192599	0.345761	3.97842e-37	9.16803e-36	69	78	78	C1	Skin. sun exposed lower leg (GTEx)	EpiXcan	0.999822	skin_sun_exposed_lower_leg	0.999981
4852	ENSG00000180644	PRF1	0.361774	0.0628228	0.717521	0.00528561	0.0135765	0.0300736	0.063525	5	6	6	C1	Skin. sun exposed lower leg (GTEx)	EpiXcan	0.999822	skin_sun_exposed_lower_leg	0.999981
4853	ENSG00000159692	CTBP1	-0.361748	-0.0201224	0.71754	0.044378	0.04753	3.77766e-05	0.000111782	30	34	34	C1	Skin. sun exposed lower leg (GTEx)	EpiXcan	0.999822	skin_sun_exposed_lower_leg	0.999981
4854	ENSG00000173113	TRMT112	0.361427	0.0121979	0.71778	0.0489221	0.074864	1.42796e-07	5.45007e-07	15	16	16	C1	Skin. sun exposed lower leg (GTEx)	EpiXcan	0.999822	skin_sun_exposed_lower_leg	0.999981
4855	ENSG00000272734	ADIRF-AS1	-0.361313	-0.0243314	0.717865	0.0352643	0.0340438	0.000527678	0.0013755	21	27	27	C1	Skin. sun exposed lower leg (GTEx)	EpiXcan	0.999822	skin_sun_exposed_lower_leg	0.999981
4856	ENSG00000106462	EZH2	0.361086	0.00856748	0.718036	0.203316	0.25659	3.59989e-25	4.59782e-24	55	72	72	C1	Skin. sun exposed lower leg (GTEx)	EpiXcan	0.999822	skin_sun_exposed_lower_leg	0.999981
4857	ENSG00000243444	PALM2	-0.360951	-0.0239428	0.718136	0.0193412	0.0609546	2.90986e-06	9.76996e-06	23	28	28	C1	Skin. sun exposed lower leg (GTEx)	EpiXcan	0.999822	skin_sun_exposed_lower_leg	0.999981
4858	ENSG00000169629	RGPD8	0.360933	0.0120596	0.71815	0.136541	0.550919	3.24731e-71	3.20409e-69	18	21	21	C1	Skin. sun exposed lower leg (GTEx)	EpiXcan	0.999822	skin_sun_exposed_lower_leg	0.999981
4859	ENSG00000260051	AL031600.1	0.360862	0.00657134	0.718203	0.128126	0.194747	1.11885e-18	1.00553e-17	36	47	47	C1	Skin. sun exposed lower leg (GTEx)	EpiXcan	0.999822	skin_sun_exposed_lower_leg	0.999981
4860	ENSG00000214455	RCN1P2	-0.360536	-0.0354075	0.718446	0.0199014	0.0501234	2.4746e-05	7.49333e-05	22	27	27	C1	Skin. sun exposed lower leg (GTEx)	EpiXcan	0.999822	skin_sun_exposed_lower_leg	0.999981
4861	ENSG00000205352	PRR13	0.360311	0.0101709	0.718614	0.146673	0.24562	9.65593e-24	1.15042e-22	32	38	38	C1	Skin. sun exposed lower leg (GTEx)	EpiXcan	0.999822	skin_sun_exposed_lower_leg	0.999981
4862	ENSG00000119969	HELLS	-0.36013	-0.0245557	0.71875	0.0278125	0.108623	1.78341e-10	8.89229e-10	14	16	16	C1	Skin. sun exposed lower leg (GTEx)	EpiXcan	0.999822	skin_sun_exposed_lower_leg	0.999981
4863	ENSG00000005471	ABCB4	-0.360058	-0.018461	0.718804	0.0392392	0.0186954	0.0105893	0.0237996	34	39	39	C1	Skin. sun exposed lower leg (GTEx)	EpiXcan	0.999822	skin_sun_exposed_lower_leg	0.999981
4864	ENSG00000228451	SDAD1P1	0.360024	0.0109806	0.718829	0.111938	0.281369	3.53071e-28	5.44211e-27	16	21	21	C1	Skin. sun exposed lower leg (GTEx)	EpiXcan	0.999822	skin_sun_exposed_lower_leg	0.999981
4865	ENSG00000198734	F5	0.358844	0.020675	0.719712	0.0415385	0.117101	3.45447e-11	1.8285e-10	54	63	63	C1	Skin. sun exposed lower leg (GTEx)	EpiXcan	0.999822	skin_sun_exposed_lower_leg	0.999981
4866	ENSG00000106477	CEP41	0.35876	0.0233704	0.719775	0.0457259	0.0291593	0.00144225	0.00356958	51	62	62	C1	Skin. sun exposed lower leg (GTEx)	EpiXcan	0.999822	skin_sun_exposed_lower_leg	0.999981
4867	ENSG00000160214	RRP1	0.358594	0.0274161	0.719899	0.0229052	0.093698	2.50649e-09	1.11985e-08	3	4	4	C1	Skin. sun exposed lower leg (GTEx)	EpiXcan	0.999822	skin_sun_exposed_lower_leg	0.999981
4868	ENSG00000117593	DARS2	-0.357932	-0.0269664	0.720394	0.0257962	0.0720447	2.24107e-07	8.41363e-07	38	46	46	C1	Skin. sun exposed lower leg (GTEx)	EpiXcan	0.999822	skin_sun_exposed_lower_leg	0.999981
4869	ENSG00000060762	MPC1	-0.357836	-0.0232529	0.720466	0.0821392	0.046631	5.06347e-05	0.000147524	67	79	79	C1	Skin. sun exposed lower leg (GTEx)	EpiXcan	0.999822	skin_sun_exposed_lower_leg	0.999981
4870	ENSG00000165637	VDAC2	-0.357773	-0.0229034	0.720513	0.0351802	0.102857	7.10558e-10	3.34643e-09	14	16	16	C1	Skin. sun exposed lower leg (GTEx)	EpiXcan	0.999822	skin_sun_exposed_lower_leg	0.999981
4871	ENSG00000149679	CABLES2	-0.357456	-0.00764765	0.720751	0.238513	0.340391	4.56815e-35	9.65375e-34	38	46	46	C1	Skin. sun exposed lower leg (GTEx)	EpiXcan	0.999822	skin_sun_exposed_lower_leg	0.999981
4872	ENSG00000085511	MAP3K4	0.357451	0.0200947	0.720754	0.0290449	0.151327	2.19007e-14	1.50049e-13	13	16	16	C1	Skin. sun exposed lower leg (GTEx)	EpiXcan	0.999822	skin_sun_exposed_lower_leg	0.999981
4873	ENSG00000183458	AC138932.1	-0.357051	-0.0216537	0.721054	0.101535	0.126551	2.57794e-12	1.50291e-11	40	47	47	C1	Skin. sun exposed lower leg (GTEx)	EpiXcan	0.999822	skin_sun_exposed_lower_leg	0.999981
4874	ENSG00000179299	NSUN7	-0.357035	-0.0152229	0.721066	0.0713956	0.201149	2.34495e-19	2.18016e-18	32	43	43	C1	Skin. sun exposed lower leg (GTEx)	EpiXcan	0.999822	skin_sun_exposed_lower_leg	0.999981
4875	ENSG00000196659	TTC30B	-0.356855	-0.0480474	0.7212	0.00582104	0.0252459	0.00251638	0.00606937	1	1	1	C1	Skin. sun exposed lower leg (GTEx)	EpiXcan	0.999822	skin_sun_exposed_lower_leg	0.999981
4876	ENSG00000179588	ZFPM1	-0.356659	-0.0199999	0.721347	0.0723438	0.0949389	3.23178e-09	1.43021e-08	70	92	92	C1	Skin. sun exposed lower leg (GTEx)	EpiXcan	0.999822	skin_sun_exposed_lower_leg	0.999981
4877	ENSG00000085982	USP40	-0.356603	-0.0095376	0.721389	0.179565	0.307565	3.06328e-31	5.47445e-30	18	23	23	C1	Skin. sun exposed lower leg (GTEx)	EpiXcan	0.999822	skin_sun_exposed_lower_leg	0.999981
4878	ENSG00000182836	PLCXD3	0.356599	0.0209423	0.721392	0.0345736	0.0404601	0.000165677	0.00045668	40	49	49	C1	Skin. sun exposed lower leg (GTEx)	EpiXcan	0.999822	skin_sun_exposed_lower_leg	0.999981
4879	ENSG00000138641	HERC3	-0.356424	-0.033252	0.721523	0.0138402	0.0352549	0.000404099	0.00106686	11	13	13	C1	Skin. sun exposed lower leg (GTEx)	EpiXcan	0.999822	skin_sun_exposed_lower_leg	0.999981
4880	ENSG00000143870	PDIA6	-0.356422	-0.0298172	0.721525	0.0192434	0.011199	0.0486857	0.100123	19	20	20	C1	Skin. sun exposed lower leg (GTEx)	EpiXcan	0.999822	skin_sun_exposed_lower_leg	0.999981
4881	ENSG00000149633	KIAA1755	0.356316	0.0341474	0.721604	0.017454	0.0167007	0.0150849	0.0331901	16	16	16	C1	Skin. sun exposed lower leg (GTEx)	EpiXcan	0.999822	skin_sun_exposed_lower_leg	0.999981
4882	ENSG00000149050	ZNF214	0.35602	0.0498534	0.721826	0.00802662	0.025792	0.00269731	0.00648901	3	3	3	C1	Skin. sun exposed lower leg (GTEx)	EpiXcan	0.999822	skin_sun_exposed_lower_leg	0.999981
4883	ENSG00000159228	CBR1	0.35582	0.0148374	0.721975	0.0564915	0.0610585	3.03722e-06	1.01805e-05	35	44	44	C1	Skin. sun exposed lower leg (GTEx)	EpiXcan	0.999822	skin_sun_exposed_lower_leg	0.999981
4884	ENSG00000124171	PARD6B	0.355718	0.0167853	0.722052	0.0471148	0.0664746	8.53922e-07	3.03124e-06	34	40	40	C1	Skin. sun exposed lower leg (GTEx)	EpiXcan	0.999822	skin_sun_exposed_lower_leg	0.999981
4885	ENSG00000148655	LRMDA	-0.355702	-0.0318869	0.722063	0.0361111	0.103599	5.69617e-10	2.70815e-09	20	26	26	C1	Skin. sun exposed lower leg (GTEx)	EpiXcan	0.999822	skin_sun_exposed_lower_leg	0.999981
4886	ENSG00000125534	PPDPF	-0.355157	-0.0112115	0.722472	0.124756	0.29883	1.24363e-30	2.14323e-29	13	19	19	C1	Skin. sun exposed lower leg (GTEx)	EpiXcan	0.999822	skin_sun_exposed_lower_leg	0.999981
4887	ENSG00000197894	ADH5	0.354974	0.0147789	0.722609	0.0833938	0.133764	9.02022e-13	5.43814e-12	36	41	41	C1	Skin. sun exposed lower leg (GTEx)	EpiXcan	0.999822	skin_sun_exposed_lower_leg	0.999981
4888	ENSG00000261188	Z95115.1	-0.354627	-0.0279477	0.722869	0.0282523	0.0651123	1.29465e-06	4.51226e-06	12	13	13	C1	Skin. sun exposed lower leg (GTEx)	EpiXcan	0.999822	skin_sun_exposed_lower_leg	0.999981
4889	ENSG00000152556	PFKM	0.354241	0.011611	0.723158	0.146276	0.25077	1.41259e-24	1.75304e-23	31	39	39	C1	Skin. sun exposed lower leg (GTEx)	EpiXcan	0.999822	skin_sun_exposed_lower_leg	0.999981
4890	ENSG00000184178	SCFD2	0.354209	0.0562488	0.723182	0.00636549	0.0111488	0.0452323	0.0934872	4	5	5	C1	Skin. sun exposed lower leg (GTEx)	EpiXcan	0.999822	skin_sun_exposed_lower_leg	0.999981
4891	ENSG00000204920	ZNF155	-0.354145	-0.0076709	0.72323	0.306033	0.453293	5.82971e-52	2.52099e-50	27	31	31	C1	Skin. sun exposed lower leg (GTEx)	EpiXcan	0.999822	skin_sun_exposed_lower_leg	0.999981
4892	ENSG00000198185	ZNF334	0.354029	0.00603057	0.723317	0.337822	0.600766	9.31395e-82	1.49997e-79	23	29	29	C1	Skin. sun exposed lower leg (GTEx)	EpiXcan	0.999822	skin_sun_exposed_lower_leg	0.999981
4893	ENSG00000259969	AL049838.1	0.353929	0.0568624	0.723392	0.00519938	0.0383824	0.000217336	0.000591855	9	11	11	C1	Skin. sun exposed lower leg (GTEx)	EpiXcan	0.999822	skin_sun_exposed_lower_leg	0.999981
4894	ENSG00000214022	REPIN1	-0.353862	-0.010924	0.723442	0.0333765	0.0498508	1.61165e-05	4.97047e-05	23	24	24	C1	Skin. sun exposed lower leg (GTEx)	EpiXcan	0.999822	skin_sun_exposed_lower_leg	0.999981
4895	ENSG00000223501	VPS52	0.353556	0.0409556	0.723672	0.00677892	0.0212734	0.00648936	0.0149519	12	17	17	C1	Skin. sun exposed lower leg (GTEx)	EpiXcan	0.999822	skin_sun_exposed_lower_leg	0.999981
4896	ENSG00000140718	FTO	-0.353484	-0.0185119	0.723726	0.053584	0.0868083	1.80555e-08	7.50891e-08	27	33	33	C1	Skin. sun exposed lower leg (GTEx)	EpiXcan	0.999822	skin_sun_exposed_lower_leg	0.999981
4897	ENSG00000099949	LZTR1	0.353386	0.0327708	0.723799	0.0128614	0.243127	1.01621e-23	1.20867e-22	8	15	15	C1	Skin. sun exposed lower leg (GTEx)	EpiXcan	0.999822	skin_sun_exposed_lower_leg	0.999981
4898	ENSG00000155463	OXA1L	-0.353268	-0.0141614	0.723888	0.0742279	0.108267	2.66645e-10	1.30789e-09	48	54	54	C1	Skin. sun exposed lower leg (GTEx)	EpiXcan	0.999822	skin_sun_exposed_lower_leg	0.999981
4899	ENSG00000254999	BRK1	0.353	0.0393728	0.724089	0.0239226	0.0689539	4.74744e-07	1.72322e-06	16	18	18	C1	Skin. sun exposed lower leg (GTEx)	EpiXcan	0.999822	skin_sun_exposed_lower_leg	0.999981
4900	ENSG00000186283	TOR3A	-0.352788	-0.0150348	0.724248	0.0799138	0.126784	5.49292e-12	3.1108e-11	22	26	26	C1	Skin. sun exposed lower leg (GTEx)	EpiXcan	0.999822	skin_sun_exposed_lower_leg	0.999981
4901	ENSG00000168237	GLYCTK	0.352693	0.0214842	0.724318	0.0475783	0.0844029	2.5116e-08	1.02835e-07	21	27	27	C1	Skin. sun exposed lower leg (GTEx)	EpiXcan	0.999822	skin_sun_exposed_lower_leg	0.999981
4902	ENSG00000108830	RND2	-0.352601	-0.0103429	0.724388	0.18367	0.266857	7.81594e-27	1.10839e-25	44	52	52	C1	Skin. sun exposed lower leg (GTEx)	EpiXcan	0.999822	skin_sun_exposed_lower_leg	0.999981
4903	ENSG00000100889	PCK2	-0.352545	-0.0211799	0.724429	0.0601412	0.16288	2.44455e-15	1.78481e-14	13	14	14	C1	Skin. sun exposed lower leg (GTEx)	EpiXcan	0.999822	skin_sun_exposed_lower_leg	0.999981
4904	ENSG00000100227	POLDIP3	0.352451	0.0249132	0.7245	0.0271302	0.0598354	3.61812e-06	1.20013e-05	5	7	7	C1	Skin. sun exposed lower leg (GTEx)	EpiXcan	0.999822	skin_sun_exposed_lower_leg	0.999981
4905	ENSG00000129625	REEP5	0.35222	0.0175541	0.724674	0.0553619	0.136399	8.42893e-13	5.09481e-12	21	27	27	C1	Skin. sun exposed lower leg (GTEx)	EpiXcan	0.999822	skin_sun_exposed_lower_leg	0.999981
4906	ENSG00000117153	KLHL12	0.352089	0.0170846	0.724772	0.0498817	0.0982762	2.06703e-09	9.29065e-09	35	43	43	C1	Skin. sun exposed lower leg (GTEx)	EpiXcan	0.999822	skin_sun_exposed_lower_leg	0.999981
4907	ENSG00000151208	DLG5	0.352017	0.0108161	0.724826	0.141292	0.265336	2.12164e-26	2.93159e-25	20	24	24	C1	Skin. sun exposed lower leg (GTEx)	EpiXcan	0.999822	skin_sun_exposed_lower_leg	0.999981
4908	ENSG00000133706	LARS	0.35199	0.00970443	0.724846	0.136426	0.270761	5.09441e-27	7.29089e-26	91	108	108	C1	Skin. sun exposed lower leg (GTEx)	EpiXcan	0.999822	skin_sun_exposed_lower_leg	0.999981
4909	ENSG00000114023	FAM162A	0.351624	0.0200018	0.72512	0.0462145	0.127723	4.21201e-12	2.41359e-11	16	21	21	C1	Skin. sun exposed lower leg (GTEx)	EpiXcan	0.999822	skin_sun_exposed_lower_leg	0.999981
4910	ENSG00000006715	VPS41	0.351557	0.0148327	0.725171	0.0764864	0.165275	1.50088e-15	1.11146e-14	35	42	42	C1	Skin. sun exposed lower leg (GTEx)	EpiXcan	0.999822	skin_sun_exposed_lower_leg	0.999981
4911	ENSG00000067900	ROCK1	0.351518	0.0248	0.7252	0.0400968	0.0461916	5.45881e-05	0.000158351	15	18	18	C1	Skin. sun exposed lower leg (GTEx)	EpiXcan	0.999822	skin_sun_exposed_lower_leg	0.999981
4912	ENSG00000214026	MRPL23	0.351452	0.0391316	0.725249	0.0164992	0.0514982	1.25722e-05	3.92925e-05	2	4	4	C1	Skin. sun exposed lower leg (GTEx)	EpiXcan	0.999822	skin_sun_exposed_lower_leg	0.999981
4913	ENSG00000110786	PTPN5	0.351056	0.0270746	0.725547	0.0193191	0.170938	2.58556e-16	1.99704e-15	19	24	24	C1	Skin. sun exposed lower leg (GTEx)	EpiXcan	0.999822	skin_sun_exposed_lower_leg	0.999981
4914	ENSG00000176222	ZNF404	0.350994	0.00999321	0.725593	0.117457	0.176084	5.8254e-17	4.66665e-16	33	39	39	C1	Skin. sun exposed lower leg (GTEx)	EpiXcan	0.999822	skin_sun_exposed_lower_leg	0.999981
4915	ENSG00000113593	PPWD1	0.35027	0.0160803	0.726136	0.0690451	0.160485	4.56387e-15	3.28425e-14	19	21	21	C1	Skin. sun exposed lower leg (GTEx)	EpiXcan	0.999822	skin_sun_exposed_lower_leg	0.999981
4916	ENSG00000081803	CADPS2	0.350039	0.0381883	0.726309	0.0105423	0.010113	0.0604545	0.122085	21	22	22	C1	Skin. sun exposed lower leg (GTEx)	EpiXcan	0.999822	skin_sun_exposed_lower_leg	0.999981
4917	ENSG00000078814	MYH7B	0.349974	0.0480415	0.726358	0.00963972	0.0275075	0.00187661	0.00459429	11	13	13	C1	Skin. sun exposed lower leg (GTEx)	EpiXcan	0.999822	skin_sun_exposed_lower_leg	0.999981
4918	ENSG00000269918	AF131215.6	0.349971	0.00854001	0.72636	0.0614867	0.242358	9.69136e-24	1.15366e-22	21	31	31	C1	Skin. sun exposed lower leg (GTEx)	EpiXcan	0.999822	skin_sun_exposed_lower_leg	0.999981
4919	ENSG00000259726	CSPG4P11	-0.349884	-0.0126301	0.726426	0.106955	0.227536	5.53148e-22	6.06429e-21	33	41	41	C1	Skin. sun exposed lower leg (GTEx)	EpiXcan	0.999822	skin_sun_exposed_lower_leg	0.999981
4920	ENSG00000116127	ALMS1	0.349834	0.014815	0.726463	0.0728969	0.14497	1.00171e-13	6.5523e-13	21	26	26	C1	Skin. sun exposed lower leg (GTEx)	EpiXcan	0.999822	skin_sun_exposed_lower_leg	0.999981
4921	ENSG00000116473	RAP1A	-0.349775	-0.0243964	0.726508	0.0767496	0.152501	1.12991e-14	7.91956e-14	39	48	48	C1	Skin. sun exposed lower leg (GTEx)	EpiXcan	0.999822	skin_sun_exposed_lower_leg	0.999981
4922	ENSG00000152726	FAM21B	-0.349745	-0.0759978	0.72653	0.00336611	0.414005	1.55848e-45	5.19901e-44	11	54	54	C1	Skin. sun exposed lower leg (GTEx)	EpiXcan	0.999822	skin_sun_exposed_lower_leg	0.999981
4923	ENSG00000100601	ALKBH1	0.349533	0.0167856	0.726689	0.069782	0.0836119	3.63415e-08	1.4678e-07	45	49	49	C1	Skin. sun exposed lower leg (GTEx)	EpiXcan	0.999822	skin_sun_exposed_lower_leg	0.999981
4924	ENSG00000144566	RAB5A	0.349381	0.0553437	0.726803	0.00441774	0.0201432	0.00772934	0.0176464	2	2	2	C1	Skin. sun exposed lower leg (GTEx)	EpiXcan	0.999822	skin_sun_exposed_lower_leg	0.999981
4925	ENSG00000157911	PEX10	0.34898	0.0520693	0.727104	0.00608515	0.0353926	0.000408944	0.00107884	2	2	2	C1	Skin. sun exposed lower leg (GTEx)	EpiXcan	0.999822	skin_sun_exposed_lower_leg	0.999981
4926	ENSG00000116288	PARK7	0.348954	0.0174492	0.727124	0.0842971	0.145258	5.77839e-14	3.8352e-13	27	33	33	C1	Skin. sun exposed lower leg (GTEx)	EpiXcan	0.999822	skin_sun_exposed_lower_leg	0.999981
4927	ENSG00000178814	OPLAH	0.348541	0.0473709	0.727434	0.0225419	0.0127805	0.035428	0.0741754	24	29	29	C1	Skin. sun exposed lower leg (GTEx)	EpiXcan	0.999822	skin_sun_exposed_lower_leg	0.999981
4928	ENSG00000188070	C11orf95	-0.348468	-0.0305904	0.727489	0.00284373	0.0117024	0.0405851	0.0843802	9	11	11	C1	Skin. sun exposed lower leg (GTEx)	EpiXcan	0.999822	skin_sun_exposed_lower_leg	0.999981
4929	ENSG00000223704	LINC01422	0.348236	0.0172395	0.727663	0.047273	0.134622	8.49302e-13	5.12913e-12	50	64	64	C1	Skin. sun exposed lower leg (GTEx)	EpiXcan	0.999822	skin_sun_exposed_lower_leg	0.999981
4930	ENSG00000144278	GALNT13	-0.347963	-0.00847543	0.727868	0.0801455	0.0181274	0.0113677	0.0254552	107	132	132	C1	Skin. sun exposed lower leg (GTEx)	EpiXcan	0.999822	skin_sun_exposed_lower_leg	0.999981
4931	ENSG00000141391	PRELID3A	0.347821	0.0288026	0.727975	0.0226792	0.16227	2.68237e-15	1.95438e-14	17	25	25	C1	Skin. sun exposed lower leg (GTEx)	EpiXcan	0.999822	skin_sun_exposed_lower_leg	0.999981
4932	ENSG00000127957	PMS2P3	-0.347743	-0.0106948	0.728033	0.157456	0.38876	1.3199e-41	3.79736e-40	6	9	9	C1	Skin. sun exposed lower leg (GTEx)	EpiXcan	0.999822	skin_sun_exposed_lower_leg	0.999981
4933	ENSG00000182165	TP53TG1	0.347124	0.0136919	0.728498	0.115279	0.437629	4.3943e-50	1.7591e-48	67	75	75	C1	Skin. sun exposed lower leg (GTEx)	EpiXcan	0.999822	skin_sun_exposed_lower_leg	0.999981
4934	ENSG00000100592	DAAM1	0.347022	0.0275651	0.728575	0.022682	0.0426934	0.000101299	0.000285862	11	12	12	C1	Skin. sun exposed lower leg (GTEx)	EpiXcan	0.999822	skin_sun_exposed_lower_leg	0.999981
4935	ENSG00000270170	NCBP2-AS2	0.346878	0.021594	0.728683	0.0497961	0.0325342	0.000651122	0.00167577	38	41	41	C1	Skin. sun exposed lower leg (GTEx)	EpiXcan	0.999822	skin_sun_exposed_lower_leg	0.999981
4936	ENSG00000163155	LYSMD1	-0.346859	-0.025675	0.728698	0.0159418	0.0580358	4.57944e-06	1.50158e-05	8	13	13	C1	Skin. sun exposed lower leg (GTEx)	EpiXcan	0.999822	skin_sun_exposed_lower_leg	0.999981
4937	ENSG00000272462	U91328.2	-0.346675	-0.00622415	0.728835	0.399402	0.506757	2.04965e-62	1.32952e-60	14	17	17	C1	Skin. sun exposed lower leg (GTEx)	EpiXcan	0.999822	skin_sun_exposed_lower_leg	0.999981
4938	ENSG00000119953	SMNDC1	-0.346582	-0.110446	0.728905	0.00147998	0.0272694	0.00182507	0.00447437	2	3	3	C1	Skin. sun exposed lower leg (GTEx)	EpiXcan	0.999822	skin_sun_exposed_lower_leg	0.999981
4939	ENSG00000196689	TRPV1	-0.346567	-0.00981818	0.728917	0.126041	0.138221	5.25312e-13	3.22955e-12	52	63	63	C1	Skin. sun exposed lower leg (GTEx)	EpiXcan	0.999822	skin_sun_exposed_lower_leg	0.999981
4940	ENSG00000167280	ENGASE	-0.346419	-0.00772373	0.729028	0.241536	0.377246	2.64441e-41	7.46992e-40	23	28	28	C1	Skin. sun exposed lower leg (GTEx)	EpiXcan	0.999822	skin_sun_exposed_lower_leg	0.999981
4941	ENSG00000108439	PNPO	-0.346264	-0.00771284	0.729144	0.0870407	0.10359	6.05684e-10	2.87183e-09	36	39	39	C1	Skin. sun exposed lower leg (GTEx)	EpiXcan	0.999822	skin_sun_exposed_lower_leg	0.999981
4942	ENSG00000183161	FANCF	0.34595	0.0492442	0.72938	0.00737043	0.0148388	0.0228086	0.0489885	18	27	27	C1	Skin. sun exposed lower leg (GTEx)	EpiXcan	0.999822	skin_sun_exposed_lower_leg	0.999981
4943	ENSG00000134285	FKBP11	-0.345884	0.052794	0.72943	0.00383241	0.0646038	9.93502e-07	3.501e-06	20	27	27	C1	Skin. sun exposed lower leg (GTEx)	EpiXcan	0.999822	skin_sun_exposed_lower_leg	0.999981
4944	ENSG00000218739	CEBPZOS	-0.345808	-0.0207551	0.729487	0.0302798	0.0730046	2.8266e-07	1.04938e-06	11	13	13	C1	Skin. sun exposed lower leg (GTEx)	EpiXcan	0.999822	skin_sun_exposed_lower_leg	0.999981
4945	ENSG00000198837	DENND4B	0.345785	0.0221447	0.729504	0.0298453	0.0533636	1.19371e-05	3.73994e-05	10	15	15	C1	Skin. sun exposed lower leg (GTEx)	EpiXcan	0.999822	skin_sun_exposed_lower_leg	0.999981
4946	ENSG00000184752	NDUFA12	-0.345726	-0.0109039	0.729548	0.0542042	0.108609	1.86899e-10	9.30908e-10	55	64	64	C1	Skin. sun exposed lower leg (GTEx)	EpiXcan	0.999822	skin_sun_exposed_lower_leg	0.999981
4947	ENSG00000106683	LIMK1	-0.345637	-0.0235502	0.729615	0.0202422	0.0265731	0.0021946	0.00532718	24	28	28	C1	Skin. sun exposed lower leg (GTEx)	EpiXcan	0.999822	skin_sun_exposed_lower_leg	0.999981
4948	ENSG00000066248	NGEF	-0.345587	-0.0178452	0.729653	0.0456158	0.143117	1.01633e-13	6.64482e-13	11	17	17	C1	Skin. sun exposed lower leg (GTEx)	EpiXcan	0.999822	skin_sun_exposed_lower_leg	0.999981
4949	ENSG00000078140	UBE2K	0.34546	0.0293237	0.729748	0.0216969	0.0325315	0.000736047	0.00188326	24	27	27	C1	Skin. sun exposed lower leg (GTEx)	EpiXcan	0.999822	skin_sun_exposed_lower_leg	0.999981
4950	ENSG00000123329	ARHGAP9	-0.345303	-0.0167733	0.729866	0.0704262	0.121163	5.18348e-12	2.94508e-11	14	17	17	C1	Skin. sun exposed lower leg (GTEx)	EpiXcan	0.999822	skin_sun_exposed_lower_leg	0.999981
4951	ENSG00000129317	PUS7L	-0.345061	-0.0165639	0.730048	0.0505507	0.0948251	4.3157e-09	1.89019e-08	13	14	14	C1	Skin. sun exposed lower leg (GTEx)	EpiXcan	0.999822	skin_sun_exposed_lower_leg	0.999981
4952	ENSG00000118276	B4GALT6	0.3446	0.0296218	0.730395	0.00663484	0.0137744	0.0280317	0.059526	6	7	7	C1	Skin. sun exposed lower leg (GTEx)	EpiXcan	0.999822	skin_sun_exposed_lower_leg	0.999981
4953	ENSG00000248092	NNT-AS1	-0.344293	-0.0430421	0.730626	0.00836805	0.0276132	0.00176287	0.00432795	9	12	12	C1	Skin. sun exposed lower leg (GTEx)	EpiXcan	0.999822	skin_sun_exposed_lower_leg	0.999981
4954	ENSG00000213694	S1PR3	0.344242	0.0185579	0.730664	0.0956321	0.0701299	3.13371e-07	1.15759e-06	71	97	97	C1	Skin. sun exposed lower leg (GTEx)	EpiXcan	0.999822	skin_sun_exposed_lower_leg	0.999981
4955	ENSG00000036448	MYOM2	0.344087	0.0234177	0.730781	0.0276506	0.145388	4.96598e-14	3.31958e-13	27	32	32	C1	Skin. sun exposed lower leg (GTEx)	EpiXcan	0.999822	skin_sun_exposed_lower_leg	0.999981
4956	ENSG00000198818	SFT2D1	-0.344069	-0.0121611	0.730795	0.107508	0.198058	8.54275e-20	8.215e-19	29	36	36	C1	Skin. sun exposed lower leg (GTEx)	EpiXcan	0.999822	skin_sun_exposed_lower_leg	0.999981
4957	ENSG00000160213	CSTB	0.343796	0.0120201	0.731	0.190126	0.358893	4.40032e-38	1.07222e-36	26	31	31	C1	Skin. sun exposed lower leg (GTEx)	EpiXcan	0.999822	skin_sun_exposed_lower_leg	0.999981
4958	ENSG00000188599	NPIPP1	0.343762	0.0166098	0.731025	0.20042	0.356155	5.21333e-38	1.26155e-36	75	98	98	C1	Skin. sun exposed lower leg (GTEx)	EpiXcan	0.999822	skin_sun_exposed_lower_leg	0.999981
4959	ENSG00000127337	YEATS4	-0.343454	-0.00702039	0.731257	0.295859	0.464656	8.42972e-54	3.84719e-52	50	58	58	C1	Skin. sun exposed lower leg (GTEx)	EpiXcan	0.999822	skin_sun_exposed_lower_leg	0.999981
4960	ENSG00000164751	PEX2	-0.343063	-0.0589136	0.731551	0.0066706	0.0167892	0.0137447	0.0304182	7	12	12	C1	Skin. sun exposed lower leg (GTEx)	EpiXcan	0.999822	skin_sun_exposed_lower_leg	0.999981
4961	ENSG00000130038	CRACR2A	0.343013	0.0114839	0.731589	0.0113393	0.0409888	0.000150196	0.00041556	21	27	27	C1	Skin. sun exposed lower leg (GTEx)	EpiXcan	0.999822	skin_sun_exposed_lower_leg	0.999981
4962	ENSG00000224597	SVIL-AS1	-0.343005	-0.00986317	0.731594	0.101642	0.142253	2.45514e-13	1.5523e-12	41	46	46	C1	Skin. sun exposed lower leg (GTEx)	EpiXcan	0.999822	skin_sun_exposed_lower_leg	0.999981
4963	ENSG00000204623	ZNRD1ASP	0.342758	0.0132279	0.731781	0.113254	0.197952	7.12447e-19	6.47347e-18	32	38	38	C1	Skin. sun exposed lower leg (GTEx)	EpiXcan	0.999822	skin_sun_exposed_lower_leg	0.999981
4964	ENSG00000136856	SLC2A8	-0.342541	-0.00834304	0.731944	0.212452	0.336011	9.55841e-35	1.98699e-33	17	21	21	C1	Skin. sun exposed lower leg (GTEx)	EpiXcan	0.999822	skin_sun_exposed_lower_leg	0.999981
4965	ENSG00000013288	MAN2B2	0.3425	0.00762802	0.731975	0.212599	0.287651	7.16543e-29	1.14737e-27	38	44	44	C1	Skin. sun exposed lower leg (GTEx)	EpiXcan	0.999822	skin_sun_exposed_lower_leg	0.999981
4966	ENSG00000239887	C1orf226	-0.342485	-0.00933501	0.731986	0.130617	0.218209	4.50511e-21	4.67217e-20	45	50	50	C1	Skin. sun exposed lower leg (GTEx)	EpiXcan	0.999822	skin_sun_exposed_lower_leg	0.999981
4967	ENSG00000137269	LRRC1	-0.342331	-0.0209738	0.732101	0.0286851	0.0702178	3.86631e-07	1.41475e-06	9	10	10	C1	Skin. sun exposed lower leg (GTEx)	EpiXcan	0.999822	skin_sun_exposed_lower_leg	0.999981
4968	ENSG00000164967	RPP25L	-0.342028	-0.0101604	0.73233	0.164912	0.268527	8.15963e-27	1.15596e-25	14	16	16	C1	Skin. sun exposed lower leg (GTEx)	EpiXcan	0.999822	skin_sun_exposed_lower_leg	0.999981
4969	ENSG00000100197	CYP2D6	-0.341912	-0.00968322	0.732417	0.193521	0.497838	1.66021e-59	9.53331e-58	19	24	24	C1	Skin. sun exposed lower leg (GTEx)	EpiXcan	0.999822	skin_sun_exposed_lower_leg	0.999981
4970	ENSG00000005882	PDK2	0.341534	0.0178035	0.732701	0.0451706	0.108004	2.61244e-10	1.28341e-09	7	7	7	C1	Skin. sun exposed lower leg (GTEx)	EpiXcan	0.999822	skin_sun_exposed_lower_leg	0.999981
4971	ENSG00000117450	PRDX1	0.341529	0.0217625	0.732705	0.0400265	0.0525055	1.51964e-05	4.6991e-05	22	27	27	C1	Skin. sun exposed lower leg (GTEx)	EpiXcan	0.999822	skin_sun_exposed_lower_leg	0.999981
4972	ENSG00000148341	SH3GLB2	-0.341489	-0.0113886	0.732736	0.158369	0.363531	4.0565e-38	9.91895e-37	51	65	65	C1	Skin. sun exposed lower leg (GTEx)	EpiXcan	0.999822	skin_sun_exposed_lower_leg	0.999981
4973	ENSG00000173145	NOC3L	0.341463	0.0100137	0.732755	0.118158	0.205155	1.89742e-19	1.78062e-18	37	41	41	C1	Skin. sun exposed lower leg (GTEx)	EpiXcan	0.999822	skin_sun_exposed_lower_leg	0.999981
4974	ENSG00000136044	APPL2	0.341053	0.0499284	0.733064	0.00825895	0.0354411	0.00038684	0.00102303	4	5	5	C1	Skin. sun exposed lower leg (GTEx)	EpiXcan	0.999822	skin_sun_exposed_lower_leg	0.999981
4975	ENSG00000023041	ZDHHC6	-0.340339	-0.0920914	0.733601	0.00601425	0.0669086	8.57444e-07	3.0422e-06	10	15	15	C1	Skin. sun exposed lower leg (GTEx)	EpiXcan	0.999822	skin_sun_exposed_lower_leg	0.999981
4976	ENSG00000088538	DOCK3	0.340075	0.00869845	0.7338	0.191294	0.36036	1.34066e-37	3.16575e-36	44	55	55	C1	Skin. sun exposed lower leg (GTEx)	EpiXcan	0.999822	skin_sun_exposed_lower_leg	0.999981
4977	ENSG00000079257	LXN	0.340028	0.0127174	0.733836	0.0473628	0.0868873	1.2285e-08	5.18292e-08	20	26	26	C1	Skin. sun exposed lower leg (GTEx)	EpiXcan	0.999822	skin_sun_exposed_lower_leg	0.999981
4978	ENSG00000005187	ACSM3	0.339877	0.00974276	0.733949	0.118281	0.231815	1.13312e-22	1.28656e-21	34	48	48	C1	Skin. sun exposed lower leg (GTEx)	EpiXcan	0.999822	skin_sun_exposed_lower_leg	0.999981
4979	ENSG00000124532	MRS2	-0.339835	-0.0171819	0.733981	0.0828761	0.230343	7.27627e-23	8.34953e-22	14	18	18	C1	Skin. sun exposed lower leg (GTEx)	EpiXcan	0.999822	skin_sun_exposed_lower_leg	0.999981
4980	ENSG00000174915	PTDSS2	-0.339789	-0.0145961	0.734016	0.0803192	0.128452	3.48509e-12	2.0111e-11	15	19	19	C1	Skin. sun exposed lower leg (GTEx)	EpiXcan	0.999822	skin_sun_exposed_lower_leg	0.999981
4981	ENSG00000258947	TUBB3	-0.339742	-0.0460394	0.734051	0.00634179	0.0586372	1.67502e-06	5.76912e-06	6	9	9	C1	Skin. sun exposed lower leg (GTEx)	EpiXcan	0.999822	skin_sun_exposed_lower_leg	0.999981
4982	ENSG00000103018	CYB5B	0.339642	0.0212584	0.734126	0.0387063	0.0468149	3.7773e-05	0.000111782	20	29	29	C1	Skin. sun exposed lower leg (GTEx)	EpiXcan	0.999822	skin_sun_exposed_lower_leg	0.999981
4983	ENSG00000037474	NSUN2	-0.339492	-0.0117172	0.734239	0.102039	0.374715	4.42064e-40	1.18417e-38	38	50	50	C1	Skin. sun exposed lower leg (GTEx)	EpiXcan	0.999822	skin_sun_exposed_lower_leg	0.999981
4984	ENSG00000059378	PARP12	0.33851	0.0330892	0.734979	0.012363	0.0343272	0.000409747	0.00108075	11	14	14	C1	Skin. sun exposed lower leg (GTEx)	EpiXcan	0.999822	skin_sun_exposed_lower_leg	0.999981
4985	ENSG00000143322	ABL2	-0.338104	-0.0299652	0.735285	0.0196359	0.0302235	0.000975947	0.00246378	20	23	23	C1	Skin. sun exposed lower leg (GTEx)	EpiXcan	0.999822	skin_sun_exposed_lower_leg	0.999981
4986	ENSG00000155254	MARVELD1	-0.337682	-0.00904218	0.735603	0.161786	0.269169	1.08945e-26	1.5341e-25	11	13	13	C1	Skin. sun exposed lower leg (GTEx)	EpiXcan	0.999822	skin_sun_exposed_lower_leg	0.999981
4987	ENSG00000173530	TNFRSF10D	-0.337556	-0.00614513	0.735698	0.139807	0.0729996	2.1838e-07	8.20961e-07	96	128	128	C1	Skin. sun exposed lower leg (GTEx)	EpiXcan	0.999822	skin_sun_exposed_lower_leg	0.999981
4988	ENSG00000119965	C10orf88	-0.33747	-0.0224711	0.735762	0.0306391	0.0549963	8.3246e-06	2.64841e-05	15	15	15	C1	Skin. sun exposed lower leg (GTEx)	EpiXcan	0.999822	skin_sun_exposed_lower_leg	0.999981
4989	ENSG00000144182	LIPT1	0.33724	0.0114713	0.735936	0.208386	0.287408	6.34723e-29	1.02337e-27	47	57	57	C1	Skin. sun exposed lower leg (GTEx)	EpiXcan	0.999822	skin_sun_exposed_lower_leg	0.999981
4990	ENSG00000161642	ZNF385A	-0.337149	-0.0146062	0.736004	0.0884662	0.138714	4.70097e-13	2.90155e-12	23	26	26	C1	Skin. sun exposed lower leg (GTEx)	EpiXcan	0.999822	skin_sun_exposed_lower_leg	0.999981
4991	ENSG00000183604	SMG1P5	-0.337121	-0.00917798	0.736025	0.207437	0.32847	3.96091e-34	8.06633e-33	7	10	10	C1	Skin. sun exposed lower leg (GTEx)	EpiXcan	0.999822	skin_sun_exposed_lower_leg	0.999981
4992	ENSG00000138835	RGS3	0.337034	0.0201544	0.736091	0.0342859	0.0898162	5.07093e-09	2.21198e-08	12	14	14	C1	Skin. sun exposed lower leg (GTEx)	EpiXcan	0.999822	skin_sun_exposed_lower_leg	0.999981
4993	ENSG00000100083	GGA1	0.337002	0.0222211	0.736115	0.0191749	0.0320878	0.000656913	0.00168943	9	11	11	C1	Skin. sun exposed lower leg (GTEx)	EpiXcan	0.999822	skin_sun_exposed_lower_leg	0.999981
4994	ENSG00000173193	PARP14	-0.336121	-0.0143071	0.73678	0.0803288	0.196273	8.55145e-19	7.73495e-18	23	26	26	C1	Skin. sun exposed lower leg (GTEx)	EpiXcan	0.999822	skin_sun_exposed_lower_leg	0.999981
4995	ENSG00000140950	TLDC1	-0.335577	-0.0180343	0.73719	0.040013	0.0707282	4.39731e-07	1.59986e-06	35	41	41	C1	Skin. sun exposed lower leg (GTEx)	EpiXcan	0.999822	skin_sun_exposed_lower_leg	0.999981
4996	ENSG00000171067	C11orf24	-0.335478	-0.0590896	0.737265	0.00487196	0.0173746	0.0139141	0.0307686	3	3	3	C1	Skin. sun exposed lower leg (GTEx)	EpiXcan	0.999822	skin_sun_exposed_lower_leg	0.999981
4997	ENSG00000233452	STXBP5-AS1	-0.335357	-0.0322851	0.737356	0.00982505	0.0314273	0.000796243	0.00202876	17	21	21	C1	Skin. sun exposed lower leg (GTEx)	EpiXcan	0.999822	skin_sun_exposed_lower_leg	0.999981
4998	ENSG00000183723	CMTM4	0.335292	0.0331639	0.737405	0.0164473	0.0302689	0.000991386	0.00249916	8	8	8	C1	Skin. sun exposed lower leg (GTEx)	EpiXcan	0.999822	skin_sun_exposed_lower_leg	0.999981
4999	ENSG00000011028	MRC2	0.335091	0.0154578	0.737556	0.0848516	0.118506	2.36468e-11	1.27184e-10	39	47	47	C1	Skin. sun exposed lower leg (GTEx)	EpiXcan	0.999822	skin_sun_exposed_lower_leg	0.999981
5000	ENSG00000157601	MX1	-0.335002	-0.00971224	0.737624	0.123175	0.218555	4.31015e-21	4.48326e-20	11	14	14	C1	Skin. sun exposed lower leg (GTEx)	EpiXcan	0.999822	skin_sun_exposed_lower_leg	0.999981
5001	ENSG00000214456	PLIN5	0.334744	0.00893436	0.737818	0.0365525	0.0244696	0.00352351	0.00837737	32	35	35	C1	Skin. sun exposed lower leg (GTEx)	EpiXcan	0.999822	skin_sun_exposed_lower_leg	0.999981
5002	ENSG00000084674	APOB	0.334559	0.00893412	0.737958	0.150962	0.291873	2.47021e-29	4.09588e-28	29	32	32	C1	Skin. sun exposed lower leg (GTEx)	EpiXcan	0.999822	skin_sun_exposed_lower_leg	0.999981
5003	ENSG00000179104	TMTC2	-0.334378	-0.0163143	0.738094	0.0290018	0.0183088	0.0118552	0.0264791	39	46	46	C1	Skin. sun exposed lower leg (GTEx)	EpiXcan	0.999822	skin_sun_exposed_lower_leg	0.999981
5004	ENSG00000103472	RRN3P2	-0.334289	-0.0281432	0.738162	0.0274714	0.131901	1.44566e-12	8.56456e-12	17	23	23	C1	Skin. sun exposed lower leg (GTEx)	EpiXcan	0.999822	skin_sun_exposed_lower_leg	0.999981
5005	ENSG00000109381	ELF2	0.334231	0.0246385	0.738205	0.0230766	0.0316486	0.000826377	0.00210057	29	37	37	C1	Skin. sun exposed lower leg (GTEx)	EpiXcan	0.999822	skin_sun_exposed_lower_leg	0.999981
5006	ENSG00000114107	CEP70	0.334096	0.0204672	0.738307	0.0421536	0.0603701	3.12137e-06	1.04451e-05	21	23	23	C1	Skin. sun exposed lower leg (GTEx)	EpiXcan	0.999822	skin_sun_exposed_lower_leg	0.999981
5007	ENSG00000148120	C9orf3	0.334055	0.00588685	0.738338	0.0650616	0.0683492	3.49537e-07	1.28472e-06	33	35	35	C1	Skin. sun exposed lower leg (GTEx)	EpiXcan	0.999822	skin_sun_exposed_lower_leg	0.999981
5008	ENSG00000188818	ZDHHC11	-0.333487	-0.0114644	0.738767	0.118718	0.309386	7.98574e-32	1.45498e-30	43	66	66	C1	Skin. sun exposed lower leg (GTEx)	EpiXcan	0.999822	skin_sun_exposed_lower_leg	0.999981
5009	ENSG00000162551	ALPL	-0.333456	-0.0289368	0.73879	0.0213306	0.112003	6.7513e-11	3.47638e-10	14	19	19	C1	Skin. sun exposed lower leg (GTEx)	EpiXcan	0.999822	skin_sun_exposed_lower_leg	0.999981
5010	ENSG00000167747	C19orf48	-0.333205	-0.0112878	0.73898	0.0983256	0.24126	6.23705e-24	7.5269e-23	16	19	19	C1	Skin. sun exposed lower leg (GTEx)	EpiXcan	0.999822	skin_sun_exposed_lower_leg	0.999981
5011	ENSG00000214331	AC009053.1	0.333116	0.014012	0.739047	0.0768473	0.153479	6.42868e-15	4.57684e-14	26	30	30	C1	Skin. sun exposed lower leg (GTEx)	EpiXcan	0.999822	skin_sun_exposed_lower_leg	0.999981
5012	ENSG00000089060	SLC8B1	-0.333007	-0.0262261	0.739129	0.0136981	0.0567824	6.07316e-06	1.96334e-05	5	6	6	C1	Skin. sun exposed lower leg (GTEx)	EpiXcan	0.999822	skin_sun_exposed_lower_leg	0.999981
5013	ENSG00000188176	SMTNL2	0.332949	0.0415958	0.739173	0.0143938	0.0413834	0.000138686	0.000384777	10	13	13	C1	Skin. sun exposed lower leg (GTEx)	EpiXcan	0.999822	skin_sun_exposed_lower_leg	0.999981
5014	ENSG00000115677	HDLBP	-0.332858	-0.0096575	0.739242	0.13051	0.351575	1.42849e-36	3.23336e-35	25	33	33	C1	Skin. sun exposed lower leg (GTEx)	EpiXcan	0.999822	skin_sun_exposed_lower_leg	0.999981
5015	ENSG00000142856	ITGB3BP	0.33283	0.00929454	0.739263	0.184098	0.550156	1.65316e-69	1.45676e-67	44	53	53	C1	Skin. sun exposed lower leg (GTEx)	EpiXcan	0.999822	skin_sun_exposed_lower_leg	0.999981
5016	ENSG00000170037	CNTROB	-0.33244	-0.146815	0.739557	0.000883278	0.0135459	0.0295182	0.0624176	4	7	7	C1	Skin. sun exposed lower leg (GTEx)	EpiXcan	0.999822	skin_sun_exposed_lower_leg	0.999981
5017	ENSG00000162946	DISC1	0.332044	0.0460465	0.739856	0.00887266	0.017474	0.013338	0.0295882	12	15	15	C1	Skin. sun exposed lower leg (GTEx)	EpiXcan	0.999822	skin_sun_exposed_lower_leg	0.999981
5018	ENSG00000121898	CPXM2	0.33198	0.0116226	0.739904	0.119348	0.232963	7.59886e-23	8.69834e-22	43	52	52	C1	Skin. sun exposed lower leg (GTEx)	EpiXcan	0.999822	skin_sun_exposed_lower_leg	0.999981
5019	ENSG00000125826	RBCK1	0.331864	0.0208736	0.739992	0.0530813	0.0518522	1.63384e-05	5.03558e-05	32	37	37	C1	Skin. sun exposed lower leg (GTEx)	EpiXcan	0.999822	skin_sun_exposed_lower_leg	0.999981
5020	ENSG00000100983	GSS	0.33184	0.0217475	0.74001	0.0370181	0.12413	7.62085e-12	4.27445e-11	24	40	40	C1	Skin. sun exposed lower leg (GTEx)	EpiXcan	0.999822	skin_sun_exposed_lower_leg	0.999981
5021	ENSG00000197372	ZNF675	-0.33173	-0.0278368	0.740093	0.0382208	0.0540579	1.11916e-05	3.51659e-05	23	26	26	C1	Skin. sun exposed lower leg (GTEx)	EpiXcan	0.999822	skin_sun_exposed_lower_leg	0.999981
5022	ENSG00000160191	PDE9A	-0.331449	-0.0436198	0.740305	0.00717182	0.0315963	0.000823664	0.00209406	3	4	4	C1	Skin. sun exposed lower leg (GTEx)	EpiXcan	0.999822	skin_sun_exposed_lower_leg	0.999981
5023	ENSG00000128463	EMC4	0.33132	0.0530801	0.740403	0.00519183	0.0234384	0.00326049	0.00778108	3	3	3	C1	Skin. sun exposed lower leg (GTEx)	EpiXcan	0.999822	skin_sun_exposed_lower_leg	0.999981
5024	ENSG00000083799	CYLD	-0.331081	-0.0154661	0.740583	0.0370543	0.0923954	3.50312e-09	1.54638e-08	13	14	14	C1	Skin. sun exposed lower leg (GTEx)	EpiXcan	0.999822	skin_sun_exposed_lower_leg	0.999981
5025	ENSG00000110057	UNC93B1	-0.330946	-0.0247178	0.740685	0.0316939	0.0291651	0.0012235	0.00304809	27	30	30	C1	Skin. sun exposed lower leg (GTEx)	EpiXcan	0.999822	skin_sun_exposed_lower_leg	0.999981
5026	ENSG00000155115	GTF3C6	0.330629	0.0324676	0.740925	0.0107921	0.0105243	0.0526591	0.107505	10	10	10	C1	Skin. sun exposed lower leg (GTEx)	EpiXcan	0.999822	skin_sun_exposed_lower_leg	0.999981
5027	ENSG00000163624	CDS1	-0.330592	-0.0256714	0.740953	0.0343327	0.110286	1.17679e-10	5.95019e-10	47	57	57	C1	Skin. sun exposed lower leg (GTEx)	EpiXcan	0.999822	skin_sun_exposed_lower_leg	0.999981
5028	ENSG00000146833	TRIM4	0.330539	0.00854865	0.740992	0.16561	0.41545	1.01713e-45	3.43398e-44	29	37	37	C1	Skin. sun exposed lower leg (GTEx)	EpiXcan	0.999822	skin_sun_exposed_lower_leg	0.999981
5029	ENSG00000160326	SLC2A6	-0.330527	-0.11957	0.741002	0.000595684	0.0445333	6.81258e-05	0.000195958	2	3	3	C1	Skin. sun exposed lower leg (GTEx)	EpiXcan	0.999822	skin_sun_exposed_lower_leg	0.999981
5030	ENSG00000101474	APMAP	-0.330122	-0.0210015	0.741308	0.0248705	0.0442995	6.24972e-05	0.000180509	16	19	19	C1	Skin. sun exposed lower leg (GTEx)	EpiXcan	0.999822	skin_sun_exposed_lower_leg	0.999981
5031	ENSG00000160293	VAV2	0.329851	0.0236085	0.741513	0.0201712	0.0310069	0.000902379	0.00228506	16	18	18	C1	Skin. sun exposed lower leg (GTEx)	EpiXcan	0.999822	skin_sun_exposed_lower_leg	0.999981
5032	ENSG00000087253	LPCAT2	-0.3291	-0.0408615	0.74208	0.014294	0.0226291	0.00507873	0.0118321	23	27	27	C1	Skin. sun exposed lower leg (GTEx)	EpiXcan	0.999822	skin_sun_exposed_lower_leg	0.999981
5033	ENSG00000118564	FBXL5	-0.329042	-0.00977488	0.742124	0.0376961	0.0191227	0.0100211	0.022606	31	33	33	C1	Skin. sun exposed lower leg (GTEx)	EpiXcan	0.999822	skin_sun_exposed_lower_leg	0.999981
5034	ENSG00000162775	RBM15	0.328904	0.0386835	0.742228	0.0314163	0.059489	4.17003e-06	1.37441e-05	13	13	13	C1	Skin. sun exposed lower leg (GTEx)	EpiXcan	0.999822	skin_sun_exposed_lower_leg	0.999981
5035	ENSG00000082213	C5orf22	-0.328876	-0.0222457	0.74225	0.0386311	0.0795009	5.79642e-08	2.29093e-07	18	19	19	C1	Skin. sun exposed lower leg (GTEx)	EpiXcan	0.999822	skin_sun_exposed_lower_leg	0.999981
5036	ENSG00000170619	COMMD5	0.328834	0.0323127	0.742281	0.0135419	0.0257172	0.00259661	0.00625428	5	6	6	C1	Skin. sun exposed lower leg (GTEx)	EpiXcan	0.999822	skin_sun_exposed_lower_leg	0.999981
5037	ENSG00000130702	LAMA5	-0.328641	-0.048743	0.742427	0.0069008	0.0271845	0.00198162	0.00483616	3	4	4	C1	Skin. sun exposed lower leg (GTEx)	EpiXcan	0.999822	skin_sun_exposed_lower_leg	0.999981
5038	ENSG00000149531	FRG1BP	0.328542	0.00969711	0.742502	0.0705262	0.100953	1.15228e-09	5.30198e-09	28	34	34	C1	Skin. sun exposed lower leg (GTEx)	EpiXcan	0.999822	skin_sun_exposed_lower_leg	0.999981
5039	ENSG00000162869	PPP1R21	0.328354	0.00873706	0.742644	0.176096	0.244329	4.97186e-24	6.02601e-23	21	24	24	C1	Skin. sun exposed lower leg (GTEx)	EpiXcan	0.999822	skin_sun_exposed_lower_leg	0.999981
5040	ENSG00000189298	ZKSCAN3	-0.328278	-0.010378	0.742701	0.108694	0.13844	2.33003e-13	1.47586e-12	25	26	26	C1	Skin. sun exposed lower leg (GTEx)	EpiXcan	0.999822	skin_sun_exposed_lower_leg	0.999981
5041	ENSG00000162836	ACP6	0.328241	0.00897078	0.742729	0.180359	0.433668	6.92398e-49	2.63619e-47	10	11	11	C1	Skin. sun exposed lower leg (GTEx)	EpiXcan	0.999822	skin_sun_exposed_lower_leg	0.999981
5042	ENSG00000101193	GID8	0.327931	0.0199304	0.742964	0.0414287	0.0607082	2.54152e-06	8.59088e-06	20	25	25	C1	Skin. sun exposed lower leg (GTEx)	EpiXcan	0.999822	skin_sun_exposed_lower_leg	0.999981
5043	ENSG00000109654	TRIM2	-0.32789	-0.0550929	0.742995	0.0107993	0.0310011	0.00101243	0.00254807	17	21	21	C1	Skin. sun exposed lower leg (GTEx)	EpiXcan	0.999822	skin_sun_exposed_lower_leg	0.999981
5044	ENSG00000163882	POLR2H	-0.327559	-0.0619846	0.743245	0.00599562	0.0154696	0.0207042	0.0447526	11	15	15	C1	Skin. sun exposed lower leg (GTEx)	EpiXcan	0.999822	skin_sun_exposed_lower_leg	0.999981
5045	ENSG00000156463	SH3RF2	0.326561	0.0183789	0.744	0.0391755	0.047987	3.86239e-05	0.000114072	35	44	44	C1	Skin. sun exposed lower leg (GTEx)	EpiXcan	0.999822	skin_sun_exposed_lower_leg	0.999981
5046	ENSG00000132840	BHMT2	-0.326479	-0.0197252	0.744062	0.030742	0.0894946	7.27363e-09	3.12898e-08	6	8	8	C1	Skin. sun exposed lower leg (GTEx)	EpiXcan	0.999822	skin_sun_exposed_lower_leg	0.999981
5047	ENSG00000173200	PARP15	0.326263	0.0279767	0.744226	0.0137896	0.0574452	5.91997e-06	1.91558e-05	2	2	2	C1	Skin. sun exposed lower leg (GTEx)	EpiXcan	0.999822	skin_sun_exposed_lower_leg	0.999981
5048	ENSG00000205710	C17orf107	0.326154	0.0103502	0.744308	0.125896	0.193733	1.74688e-18	1.54517e-17	30	34	34	C1	Skin. sun exposed lower leg (GTEx)	EpiXcan	0.999822	skin_sun_exposed_lower_leg	0.999981
5049	ENSG00000167641	PPP1R14A	-0.326051	-0.0349453	0.744386	0.03549	0.0857559	1.52115e-08	6.37156e-08	14	17	17	C1	Skin. sun exposed lower leg (GTEx)	EpiXcan	0.999822	skin_sun_exposed_lower_leg	0.999981
5050	ENSG00000179855	GIPC3	0.32601	0.0161513	0.744417	0.0766773	0.099832	5.09427e-10	2.4294e-09	69	92	92	C1	Skin. sun exposed lower leg (GTEx)	EpiXcan	0.999822	skin_sun_exposed_lower_leg	0.999981
5051	ENSG00000114115	RBP1	-0.325555	-0.00913309	0.744761	0.0519699	0.0858996	2.22589e-08	9.16455e-08	6	6	6	C1	Skin. sun exposed lower leg (GTEx)	EpiXcan	0.999822	skin_sun_exposed_lower_leg	0.999981
5052	ENSG00000179361	ARID3B	0.325428	0.0290736	0.744857	0.0240271	0.0271017	0.00200321	0.00488716	18	20	20	C1	Skin. sun exposed lower leg (GTEx)	EpiXcan	0.999822	skin_sun_exposed_lower_leg	0.999981
5053	ENSG00000197622	CDC42SE1	0.325328	0.0128555	0.744933	0.0715681	0.114161	6.28428e-11	3.24186e-10	23	29	29	C1	Skin. sun exposed lower leg (GTEx)	EpiXcan	0.999822	skin_sun_exposed_lower_leg	0.999981
5054	ENSG00000238227	TMEM250	0.325188	0.0385526	0.745039	0.0119151	0.0968749	1.6532e-09	7.48644e-09	10	16	16	C1	Skin. sun exposed lower leg (GTEx)	EpiXcan	0.999822	skin_sun_exposed_lower_leg	0.999981
5055	ENSG00000240859	AC093627.4	0.324974	0.0143431	0.745201	0.0642915	0.0777241	9.82868e-08	3.80834e-07	37	47	47	C1	Skin. sun exposed lower leg (GTEx)	EpiXcan	0.999822	skin_sun_exposed_lower_leg	0.999981
5056	ENSG00000136193	SCRN1	-0.324745	-0.0161337	0.745374	0.0472562	0.0598692	3.04881e-06	1.02169e-05	33	35	35	C1	Skin. sun exposed lower leg (GTEx)	EpiXcan	0.999822	skin_sun_exposed_lower_leg	0.999981
5057	ENSG00000142937	RPS8	0.324672	0.018055	0.745429	0.0335489	0.122543	8.24951e-12	4.60861e-11	11	16	16	C1	Skin. sun exposed lower leg (GTEx)	EpiXcan	0.999822	skin_sun_exposed_lower_leg	0.999981
5058	ENSG00000132386	SERPINF1	-0.324668	-0.0624968	0.745432	0.0118799	0.10678	3.61793e-10	1.75219e-09	18	23	23	C1	Skin. sun exposed lower leg (GTEx)	EpiXcan	0.999822	skin_sun_exposed_lower_leg	0.999981
5059	ENSG00000145506	NKD2	0.32459	0.0146203	0.745492	0.0676783	0.0760278	1.31152e-07	5.02068e-07	29	31	31	C1	Skin. sun exposed lower leg (GTEx)	EpiXcan	0.999822	skin_sun_exposed_lower_leg	0.999981
5060	ENSG00000039560	RAI14	-0.32455	-0.00756097	0.745522	0.190848	0.290468	2.75021e-29	4.54401e-28	26	29	29	C1	Skin. sun exposed lower leg (GTEx)	EpiXcan	0.999822	skin_sun_exposed_lower_leg	0.999981
5061	ENSG00000005189	REXO5	0.324428	0.0179331	0.745614	0.0534936	0.0930264	2.48923e-09	1.11249e-08	9	13	13	C1	Skin. sun exposed lower leg (GTEx)	EpiXcan	0.999822	skin_sun_exposed_lower_leg	0.999981
5062	ENSG00000060709	RIMBP2	-0.324336	-0.012131	0.745684	0.0841775	0.187463	1.44905e-18	1.29151e-17	10	11	11	C1	Skin. sun exposed lower leg (GTEx)	EpiXcan	0.999822	skin_sun_exposed_lower_leg	0.999981
5063	ENSG00000198162	MAN1A2	0.323973	0.0106662	0.745958	0.122278	0.322353	3.40113e-33	6.61851e-32	33	40	40	C1	Skin. sun exposed lower leg (GTEx)	EpiXcan	0.999822	skin_sun_exposed_lower_leg	0.999981
5064	ENSG00000106003	LFNG	0.323928	0.106983	0.745992	0.0061688	0.0562463	7.98494e-06	2.54832e-05	5	7	7	C1	Skin. sun exposed lower leg (GTEx)	EpiXcan	0.999822	skin_sun_exposed_lower_leg	0.999981
5065	ENSG00000260260	SNHG19	0.323863	0.0346287	0.746042	0.017368	0.0201318	0.00796156	0.0181529	16	17	17	C1	Skin. sun exposed lower leg (GTEx)	EpiXcan	0.999822	skin_sun_exposed_lower_leg	0.999981
5066	ENSG00000164576	SAP30L	-0.323821	-0.0189756	0.746073	0.0250382	0.109737	9.15816e-11	4.6711e-10	37	42	42	C1	Skin. sun exposed lower leg (GTEx)	EpiXcan	0.999822	skin_sun_exposed_lower_leg	0.999981
5067	ENSG00000109332	UBE2D3	-0.32379	-0.0777282	0.746097	0.00302598	0.0228932	0.00448336	0.0105185	6	8	8	C1	Skin. sun exposed lower leg (GTEx)	EpiXcan	0.999822	skin_sun_exposed_lower_leg	0.999981
5068	ENSG00000226416	MRPL23-AS1	-0.323469	-0.0104885	0.74634	0.126823	0.338402	1.16313e-35	2.51103e-34	16	24	24	C1	Skin. sun exposed lower leg (GTEx)	EpiXcan	0.999822	skin_sun_exposed_lower_leg	0.999981
5069	ENSG00000172830	SSH3	0.323437	0.0167687	0.746364	0.0376335	0.110688	9.13006e-11	4.65846e-10	24	33	33	C1	Skin. sun exposed lower leg (GTEx)	EpiXcan	0.999822	skin_sun_exposed_lower_leg	0.999981
5070	ENSG00000100109	TFIP11	0.323221	0.00843003	0.746528	0.184696	0.273244	7.07795e-29	1.13726e-27	11	11	11	C1	Skin. sun exposed lower leg (GTEx)	EpiXcan	0.999822	skin_sun_exposed_lower_leg	0.999981
5071	ENSG00000124614	RPS10	0.32271	0.0112158	0.746915	0.101277	0.240443	5.20587e-24	6.29874e-23	31	39	39	C1	Skin. sun exposed lower leg (GTEx)	EpiXcan	0.999822	skin_sun_exposed_lower_leg	0.999981
5072	ENSG00000167535	CACNB3	-0.322191	-0.0182673	0.747308	0.0538788	0.104479	5.19315e-10	2.47403e-09	21	26	26	C1	Skin. sun exposed lower leg (GTEx)	EpiXcan	0.999822	skin_sun_exposed_lower_leg	0.999981
5073	ENSG00000009307	CSDE1	0.322143	0.0557196	0.747344	0.00518345	0.0113174	0.0477249	0.0983649	4	4	4	C1	Skin. sun exposed lower leg (GTEx)	EpiXcan	0.999822	skin_sun_exposed_lower_leg	0.999981
5074	ENSG00000166813	KIF7	0.32193	0.0220459	0.747505	0.0161977	0.0352051	0.000411337	0.00108474	17	23	23	C1	Skin. sun exposed lower leg (GTEx)	EpiXcan	0.999822	skin_sun_exposed_lower_leg	0.999981
5075	ENSG00000134709	HOOK1	-0.321788	-0.06553	0.747614	0.00748808	0.0167741	0.0159892	0.0350421	10	13	13	C1	Skin. sun exposed lower leg (GTEx)	EpiXcan	0.999822	skin_sun_exposed_lower_leg	0.999981
5076	ENSG00000139880	CDH24	0.321643	0.00856921	0.747723	0.116749	0.145203	5.74608e-14	3.81556e-13	56	68	68	C1	Skin. sun exposed lower leg (GTEx)	EpiXcan	0.999822	skin_sun_exposed_lower_leg	0.999981
5077	ENSG00000110700	RPS13	0.321577	0.0121257	0.747773	0.0704128	0.114289	8.21353e-12	4.594e-11	5	5	5	C1	Skin. sun exposed lower leg (GTEx)	EpiXcan	0.999822	skin_sun_exposed_lower_leg	0.999981
5078	ENSG00000145741	BTF3	-0.321545	-0.0165242	0.747797	0.047101	0.144193	1.53329e-13	9.86362e-13	30	36	36	C1	Skin. sun exposed lower leg (GTEx)	EpiXcan	0.999822	skin_sun_exposed_lower_leg	0.999981
5079	ENSG00000164344	KLKB1	0.321371	0.0198465	0.74793	0.0512205	0.122572	1.43298e-11	7.81556e-11	38	48	48	C1	Skin. sun exposed lower leg (GTEx)	EpiXcan	0.999822	skin_sun_exposed_lower_leg	0.999981
5080	ENSG00000162882	HAAO	-0.321257	-0.0147397	0.748016	0.0548069	0.0911003	2.98187e-09	1.32463e-08	16	18	18	C1	Skin. sun exposed lower leg (GTEx)	EpiXcan	0.999822	skin_sun_exposed_lower_leg	0.999981
5081	ENSG00000126456	IRF3	-0.321127	0.00506204	0.748114	0.0228497	0.10187	1.00243e-09	4.63531e-09	23	34	34	C1	Skin. sun exposed lower leg (GTEx)	EpiXcan	0.999822	skin_sun_exposed_lower_leg	0.999981
5082	ENSG00000137133	HINT2	-0.321047	-0.0224281	0.748175	0.0326659	0.0912575	6.62542e-09	2.86332e-08	10	10	10	C1	Skin. sun exposed lower leg (GTEx)	EpiXcan	0.999822	skin_sun_exposed_lower_leg	0.999981
5083	ENSG00000160013	PTGIR	0.320836	0.0328802	0.748335	0.0084109	0.0303335	0.000982946	0.00247966	6	6	6	C1	Skin. sun exposed lower leg (GTEx)	EpiXcan	0.999822	skin_sun_exposed_lower_leg	0.999981
5084	ENSG00000108557	RAI1	-0.320556	-0.0505749	0.748547	0.00669349	0.0155879	0.0193517	0.0419976	11	15	15	C1	Skin. sun exposed lower leg (GTEx)	EpiXcan	0.999822	skin_sun_exposed_lower_leg	0.999981
5085	ENSG00000088992	TESC	-0.320244	-0.0245789	0.748783	0.024576	0.076151	1.09667e-07	4.22824e-07	10	11	11	C1	Skin. sun exposed lower leg (GTEx)	EpiXcan	0.999822	skin_sun_exposed_lower_leg	0.999981
5086	ENSG00000112159	MDN1	0.320115	0.0182358	0.748881	0.0529327	0.121371	6.04865e-12	3.41449e-11	51	58	58	C1	Skin. sun exposed lower leg (GTEx)	EpiXcan	0.999822	skin_sun_exposed_lower_leg	0.999981
5087	ENSG00000146826	C7orf43	-0.320112	-0.0188253	0.748884	0.0263836	0.0298877	0.00105909	0.00266026	24	29	29	C1	Skin. sun exposed lower leg (GTEx)	EpiXcan	0.999822	skin_sun_exposed_lower_leg	0.999981
5088	ENSG00000214765	SEPT7P2	-0.32	-0.0292183	0.748969	0.0397475	0.252672	8.73539e-26	1.16674e-24	17	22	22	C1	Skin. sun exposed lower leg (GTEx)	EpiXcan	0.999822	skin_sun_exposed_lower_leg	0.999981
5089	ENSG00000022277	RTFDC1	-0.319765	-0.0155622	0.749147	0.0597026	0.185829	1.34773e-17	1.12802e-16	17	22	22	C1	Skin. sun exposed lower leg (GTEx)	EpiXcan	0.999822	skin_sun_exposed_lower_leg	0.999981
5090	ENSG00000136999	NOV	0.319677	0.028502	0.749214	0.0307584	0.0837688	3.62448e-08	1.46432e-07	23	28	28	C1	Skin. sun exposed lower leg (GTEx)	EpiXcan	0.999822	skin_sun_exposed_lower_leg	0.999981
5091	ENSG00000221823	PPP3R1	-0.319149	-0.0185111	0.749613	0.0499687	0.123499	4.95299e-12	2.81755e-11	18	21	21	C1	Skin. sun exposed lower leg (GTEx)	EpiXcan	0.999822	skin_sun_exposed_lower_leg	0.999981
5092	ENSG00000115339	GALNT3	0.318895	0.0119812	0.749807	0.10506	0.189984	3.01517e-18	2.61745e-17	42	47	47	C1	Skin. sun exposed lower leg (GTEx)	EpiXcan	0.999822	skin_sun_exposed_lower_leg	0.999981
5093	ENSG00000154813	DPH3	0.318658	0.0196595	0.749986	0.0408177	0.11147	9.58569e-11	4.88027e-10	15	16	16	C1	Skin. sun exposed lower leg (GTEx)	EpiXcan	0.999822	skin_sun_exposed_lower_leg	0.999981
5094	ENSG00000128482	RNF112	0.318431	0.0380955	0.750158	0.074025	0.0319328	0.00077832	0.00198669	52	62	62	C1	Skin. sun exposed lower leg (GTEx)	EpiXcan	0.999822	skin_sun_exposed_lower_leg	0.999981
5095	ENSG00000178685	PARP10	0.318077	0.0466745	0.750427	0.00874723	0.0578428	4.68292e-06	1.53444e-05	10	14	14	C1	Skin. sun exposed lower leg (GTEx)	EpiXcan	0.999822	skin_sun_exposed_lower_leg	0.999981
5096	ENSG00000273148	AL035563.1	-0.318025	-0.0116341	0.750466	0.101366	0.185075	8.64904e-18	7.31332e-17	10	10	10	C1	Skin. sun exposed lower leg (GTEx)	EpiXcan	0.999822	skin_sun_exposed_lower_leg	0.999981
5097	ENSG00000142669	SH3BGRL3	0.317763	0.0431701	0.750665	0.00699292	0.0394101	0.000178807	0.000490735	4	5	5	C1	Skin. sun exposed lower leg (GTEx)	EpiXcan	0.999822	skin_sun_exposed_lower_leg	0.999981
5098	ENSG00000196154	S100A4	0.317717	0.0475251	0.750699	0.0101374	0.0334545	0.000568406	0.00147672	20	27	27	C1	Skin. sun exposed lower leg (GTEx)	EpiXcan	0.999822	skin_sun_exposed_lower_leg	0.999981
5099	ENSG00000065600	TMEM206	-0.317559	-0.01512	0.75082	0.0501049	0.104015	4.64087e-10	2.22454e-09	26	28	28	C1	Skin. sun exposed lower leg (GTEx)	EpiXcan	0.999822	skin_sun_exposed_lower_leg	0.999981
5100	ENSG00000157800	SLC37A3	0.317555	0.0137237	0.750822	0.0447817	0.104063	5.96463e-10	2.83098e-09	16	19	19	C1	Skin. sun exposed lower leg (GTEx)	EpiXcan	0.999822	skin_sun_exposed_lower_leg	0.999981
5101	ENSG00000120805	ARL1	0.317326	0.0139096	0.750997	0.0989836	0.183458	4.40056e-18	3.78724e-17	8	8	8	C1	Skin. sun exposed lower leg (GTEx)	EpiXcan	0.999822	skin_sun_exposed_lower_leg	0.999981
5102	ENSG00000273311	DGCR11	-0.317106	-0.00791035	0.751163	0.199731	0.326679	1.60162e-33	3.16506e-32	74	83	83	C1	Skin. sun exposed lower leg (GTEx)	EpiXcan	0.999822	skin_sun_exposed_lower_leg	0.999981
5103	ENSG00000141295	SCRN2	-0.316793	-0.00694865	0.7514	0.219941	0.393459	1.18703e-42	3.569e-41	19	21	21	C1	Skin. sun exposed lower leg (GTEx)	EpiXcan	0.999822	skin_sun_exposed_lower_leg	0.999981
5104	ENSG00000198830	HMGN2	0.316772	-0.006517	0.751417	0.0612667	0.133341	8.45892e-13	5.11073e-12	41	48	48	C1	Skin. sun exposed lower leg (GTEx)	EpiXcan	0.999822	skin_sun_exposed_lower_leg	0.999981
5105	ENSG00000112701	SENP6	-0.316769	-0.0180389	0.751419	0.062105	0.0811748	4.95308e-08	1.97377e-07	24	27	27	C1	Skin. sun exposed lower leg (GTEx)	EpiXcan	0.999822	skin_sun_exposed_lower_leg	0.999981
5106	ENSG00000177700	POLR2L	-0.316738	-0.020942	0.751443	0.019803	0.0584076	3.79175e-06	1.25534e-05	18	23	23	C1	Skin. sun exposed lower leg (GTEx)	EpiXcan	0.999822	skin_sun_exposed_lower_leg	0.999981
5107	ENSG00000151468	CCDC3	-0.316439	-0.013351	0.75167	0.0776093	0.102429	5.35424e-10	2.54817e-09	60	74	74	C1	Skin. sun exposed lower leg (GTEx)	EpiXcan	0.999822	skin_sun_exposed_lower_leg	0.999981
5108	ENSG00000164615	CAMLG	0.316414	0.0100007	0.751688	0.107484	0.162076	1.83774e-15	1.35234e-14	20	29	29	C1	Skin. sun exposed lower leg (GTEx)	EpiXcan	0.999822	skin_sun_exposed_lower_leg	0.999981
5109	ENSG00000123349	PFDN5	-0.316267	-0.0312919	0.7518	0.00593331	0.0278647	0.00160811	0.00396258	1	2	2	C1	Skin. sun exposed lower leg (GTEx)	EpiXcan	0.999822	skin_sun_exposed_lower_leg	0.999981
5110	ENSG00000198189	HSD17B11	-0.316222	-0.0181078	0.751834	0.161795	0.262144	1.52868e-25	2.01112e-24	50	59	59	C1	Skin. sun exposed lower leg (GTEx)	EpiXcan	0.999822	skin_sun_exposed_lower_leg	0.999981
5111	ENSG00000197563	PIGN	0.316172	0.00733736	0.751872	0.283675	0.459651	3.96615e-54	1.84006e-52	48	52	52	C1	Skin. sun exposed lower leg (GTEx)	EpiXcan	0.999822	skin_sun_exposed_lower_leg	0.999981
5112	ENSG00000250067	YJEFN3	-0.315974	-0.0160828	0.752023	0.0710462	0.0990982	1.56696e-09	7.10278e-09	25	27	27	C1	Skin. sun exposed lower leg (GTEx)	EpiXcan	0.999822	skin_sun_exposed_lower_leg	0.999981
5113	ENSG00000156603	MED19	0.315819	0.00842861	0.75214	0.410507	0.304545	4.21709e-31	7.46974e-30	119	133	133	C1	Skin. sun exposed lower leg (GTEx)	EpiXcan	0.999822	skin_sun_exposed_lower_leg	0.999981
5114	ENSG00000260404	AC110079.1	-0.315767	-0.00774864	0.752179	0.194278	0.26195	2.95559e-26	4.04402e-25	14	16	16	C1	Skin. sun exposed lower leg (GTEx)	EpiXcan	0.999822	skin_sun_exposed_lower_leg	0.999981
5115	ENSG00000161996	WDR90	0.315597	0.0123789	0.752308	0.0558104	0.123459	5.68709e-12	3.21557e-11	24	31	31	C1	Skin. sun exposed lower leg (GTEx)	EpiXcan	0.999822	skin_sun_exposed_lower_leg	0.999981
5116	ENSG00000196668	LINC00173	0.31553	0.0097485	0.752359	0.10726	0.156489	2.26037e-15	1.65465e-14	37	41	41	C1	Skin. sun exposed lower leg (GTEx)	EpiXcan	0.999822	skin_sun_exposed_lower_leg	0.999981
5117	ENSG00000101194	SLC17A9	-0.315459	-0.0322606	0.752413	0.0112352	0.0312476	0.000728356	0.00186461	3	3	3	C1	Skin. sun exposed lower leg (GTEx)	EpiXcan	0.999822	skin_sun_exposed_lower_leg	0.999981
5118	ENSG00000154305	MIA3	0.315378	0.0276049	0.752474	0.015513	0.0410174	0.000137531	0.000381875	8	10	10	C1	Skin. sun exposed lower leg (GTEx)	EpiXcan	0.999822	skin_sun_exposed_lower_leg	0.999981
5119	ENSG00000125656	CLPP	-0.315232	-0.0195961	0.752585	0.0465117	0.0530337	1.2258e-05	3.83706e-05	22	23	23	C1	Skin. sun exposed lower leg (GTEx)	EpiXcan	0.999822	skin_sun_exposed_lower_leg	0.999981
5120	ENSG00000133519	ZDHHC8P1	0.314619	0.0075021	0.753051	0.270963	0.392775	3.61139e-44	1.15523e-42	79	107	107	C1	Skin. sun exposed lower leg (GTEx)	EpiXcan	0.999822	skin_sun_exposed_lower_leg	0.999981
5121	ENSG00000141510	TP53	0.314599	0.0246657	0.753066	0.0120735	0.0191406	0.00751233	0.0171649	2	3	3	C1	Skin. sun exposed lower leg (GTEx)	EpiXcan	0.999822	skin_sun_exposed_lower_leg	0.999981
5122	ENSG00000103811	CTSH	-0.314317	-0.0111309	0.75328	0.115917	0.258409	2.09013e-25	2.71156e-24	38	45	45	C1	Skin. sun exposed lower leg (GTEx)	EpiXcan	0.999822	skin_sun_exposed_lower_leg	0.999981
5123	ENSG00000122390	NAA60	0.313366	0.0187546	0.754002	0.0492279	0.211533	2.52278e-20	2.51547e-19	12	19	19	C1	Skin. sun exposed lower leg (GTEx)	EpiXcan	0.999822	skin_sun_exposed_lower_leg	0.999981
5124	ENSG00000175287	PHYHD1	0.313247	0.0118694	0.754093	0.128271	0.223564	1.80723e-21	1.93143e-20	19	22	22	C1	Skin. sun exposed lower leg (GTEx)	EpiXcan	0.999822	skin_sun_exposed_lower_leg	0.999981
5125	ENSG00000119408	NEK6	-0.31295	-0.0295195	0.754318	0.0134673	0.0176526	0.0135646	0.0300622	7	7	7	C1	Skin. sun exposed lower leg (GTEx)	EpiXcan	0.999822	skin_sun_exposed_lower_leg	0.999981
5126	ENSG00000131055	COX4I2	0.312702	0.00537565	0.754507	0.146255	0.101831	9.35169e-10	4.34006e-09	52	62	62	C1	Skin. sun exposed lower leg (GTEx)	EpiXcan	0.999822	skin_sun_exposed_lower_leg	0.999981
5127	ENSG00000173085	COQ2	0.312435	0.0742602	0.75471	0.002219	0.024932	0.00254795	0.00614341	9	15	15	C1	Skin. sun exposed lower leg (GTEx)	EpiXcan	0.999822	skin_sun_exposed_lower_leg	0.999981
5128	ENSG00000169519	METTL15	0.312198	0.00332817	0.75489	0.0313163	0.029906	0.00105551	0.00265174	32	36	36	C1	Skin. sun exposed lower leg (GTEx)	EpiXcan	0.999822	skin_sun_exposed_lower_leg	0.999981
5129	ENSG00000137070	IL11RA	-0.311925	-0.0126904	0.755097	0.0699843	0.14103	1.23756e-13	8.03496e-13	5	5	5	C1	Skin. sun exposed lower leg (GTEx)	EpiXcan	0.999822	skin_sun_exposed_lower_leg	0.999981
5130	ENSG00000141385	AFG3L2	0.311764	0.0464881	0.75522	0.00651066	0.0536125	1.24847e-05	3.90366e-05	5	5	5	C1	Skin. sun exposed lower leg (GTEx)	EpiXcan	0.999822	skin_sun_exposed_lower_leg	0.999981
5131	ENSG00000185591	SP1	-0.311483	-0.030109	0.755433	0.0118829	0.218	2.86922e-21	3.03401e-20	12	16	16	C1	Skin. sun exposed lower leg (GTEx)	EpiXcan	0.999822	skin_sun_exposed_lower_leg	0.999981
5132	ENSG00000146085	MUT	0.310408	0.0107274	0.756251	0.176074	0.368115	5.41019e-39	1.37323e-37	52	67	67	C1	Skin. sun exposed lower leg (GTEx)	EpiXcan	0.999822	skin_sun_exposed_lower_leg	0.999981
5133	ENSG00000138375	SMARCAL1	0.309354	0.00700903	0.757052	0.0719254	0.192742	5.32146e-19	4.86995e-18	27	34	34	C1	Skin. sun exposed lower leg (GTEx)	EpiXcan	0.999822	skin_sun_exposed_lower_leg	0.999981
5134	ENSG00000164088	PPM1M	-0.309296	-0.0183688	0.757097	0.0333261	0.102287	9.62397e-10	4.46347e-09	8	9	9	C1	Skin. sun exposed lower leg (GTEx)	EpiXcan	0.999822	skin_sun_exposed_lower_leg	0.999981
5135	ENSG00000240089	BMS1P3	-0.309109	-0.0217977	0.757238	0.0314595	0.0859214	1.22041e-08	5.15036e-08	27	32	32	C1	Skin. sun exposed lower leg (GTEx)	EpiXcan	0.999822	skin_sun_exposed_lower_leg	0.999981
5136	ENSG00000106610	STAG3L4	0.308059	0.00877851	0.758038	0.181142	0.416414	6.72195e-46	2.28042e-44	20	29	29	C1	Skin. sun exposed lower leg (GTEx)	EpiXcan	0.999822	skin_sun_exposed_lower_leg	0.999981
5137	ENSG00000197448	GSTK1	-0.307913	-0.0210433	0.758149	0.0303452	0.0178531	0.0119757	0.0267269	22	36	36	C1	Skin. sun exposed lower leg (GTEx)	EpiXcan	0.999822	skin_sun_exposed_lower_leg	0.999981
5138	ENSG00000168061	SAC3D1	0.30772	0.0342108	0.758295	0.0169834	0.0373727	0.000280168	0.000753299	19	27	27	C1	Skin. sun exposed lower leg (GTEx)	EpiXcan	0.999822	skin_sun_exposed_lower_leg	0.999981
5139	ENSG00000142675	CNKSR1	-0.307167	-0.0114175	0.758716	0.0732876	0.15554	1.25602e-14	8.77711e-14	23	30	30	C1	Skin. sun exposed lower leg (GTEx)	EpiXcan	0.999822	skin_sun_exposed_lower_leg	0.999981
5140	ENSG00000116478	HDAC1	0.307122	0.0259292	0.758751	0.0285404	0.0392268	0.000190689	0.000522222	20	24	24	C1	Skin. sun exposed lower leg (GTEx)	EpiXcan	0.999822	skin_sun_exposed_lower_leg	0.999981
5141	ENSG00000153363	LINC00467	-0.307061	-0.0249436	0.758797	0.0264274	0.0627888	1.96331e-06	6.72729e-06	23	31	31	C1	Skin. sun exposed lower leg (GTEx)	EpiXcan	0.999822	skin_sun_exposed_lower_leg	0.999981
5142	ENSG00000165527	ARF6	-0.306693	-0.0119747	0.759077	0.091814	0.0541872	8.60526e-06	2.7315e-05	68	75	75	C1	Skin. sun exposed lower leg (GTEx)	EpiXcan	0.999822	skin_sun_exposed_lower_leg	0.999981
5143	ENSG00000078674	PCM1	-0.306657	-0.0145648	0.759104	0.0394086	0.266635	1.5375e-26	2.14348e-25	17	26	26	C1	Skin. sun exposed lower leg (GTEx)	EpiXcan	0.999822	skin_sun_exposed_lower_leg	0.999981
5144	ENSG00000177646	ACAD9	-0.306075	-0.00608288	0.759548	0.183203	0.295515	6.0506e-34	1.21803e-32	37	45	45	C1	Skin. sun exposed lower leg (GTEx)	EpiXcan	0.999822	skin_sun_exposed_lower_leg	0.999981
5145	ENSG00000137331	IER3	-0.305419	-0.0246604	0.760047	0.0173786	0.0344229	0.00050019	0.00130774	16	18	18	C1	Skin. sun exposed lower leg (GTEx)	EpiXcan	0.999822	skin_sun_exposed_lower_leg	0.999981
5146	ENSG00000177674	AGTRAP	-0.304969	-0.00857513	0.760389	0.253421	0.181864	1.1989e-17	1.00586e-16	113	140	140	C1	Skin. sun exposed lower leg (GTEx)	EpiXcan	0.999822	skin_sun_exposed_lower_leg	0.999981
5147	ENSG00000172456	FGGY	0.304648	0.0111844	0.760634	0.046305	0.1496	3.83585e-14	2.59133e-13	33	40	40	C1	Skin. sun exposed lower leg (GTEx)	EpiXcan	0.999822	skin_sun_exposed_lower_leg	0.999981
5148	ENSG00000179941	BBS10	0.304607	0.0209001	0.760665	0.0313664	0.0663622	7.99395e-07	2.842e-06	28	31	31	C1	Skin. sun exposed lower leg (GTEx)	EpiXcan	0.999822	skin_sun_exposed_lower_leg	0.999981
5149	ENSG00000168255	POLR2J3	-0.304485	-0.0154784	0.760758	0.0874914	0.0883252	9.79757e-09	4.17245e-08	40	54	54	C1	Skin. sun exposed lower leg (GTEx)	EpiXcan	0.999822	skin_sun_exposed_lower_leg	0.999981
5150	ENSG00000105700	KXD1	-0.304369	-0.0132767	0.760847	0.0201449	0.0488069	3.04061e-05	9.11077e-05	21	22	22	C1	Skin. sun exposed lower leg (GTEx)	EpiXcan	0.999822	skin_sun_exposed_lower_leg	0.999981
5151	ENSG00000152749	GPR180	-0.304021	-0.00737366	0.761112	0.227112	0.5172	2.06893e-65	1.50978e-63	55	65	65	C1	Skin. sun exposed lower leg (GTEx)	EpiXcan	0.999822	skin_sun_exposed_lower_leg	0.999981
5152	ENSG00000114541	FRMD4B	0.304012	0.0288354	0.761118	0.00905034	0.0189198	0.0103196	0.0232493	7	8	8	C1	Skin. sun exposed lower leg (GTEx)	EpiXcan	0.999822	skin_sun_exposed_lower_leg	0.999981
5153	ENSG00000156599	ZDHHC5	0.303851	0.0208113	0.761241	0.076015	0.0404866	0.000153169	0.000423452	52	59	59	C1	Skin. sun exposed lower leg (GTEx)	EpiXcan	0.999822	skin_sun_exposed_lower_leg	0.999981
5154	ENSG00000152137	HSPB8	0.303432	0.031651	0.761561	0.0153268	0.0309668	0.000999513	0.00251693	12	13	13	C1	Skin. sun exposed lower leg (GTEx)	EpiXcan	0.999822	skin_sun_exposed_lower_leg	0.999981
5155	ENSG00000070413	DGCR2	-0.303421	-0.0190963	0.761569	0.0296715	0.0560589	5.68647e-06	1.84599e-05	23	25	25	C1	Skin. sun exposed lower leg (GTEx)	EpiXcan	0.999822	skin_sun_exposed_lower_leg	0.999981
5156	ENSG00000133069	TMCC2	-0.303403	-0.0242083	0.761583	0.0240251	0.0742833	1.91065e-07	7.22932e-07	6	7	7	C1	Skin. sun exposed lower leg (GTEx)	EpiXcan	0.999822	skin_sun_exposed_lower_leg	0.999981
5157	ENSG00000142973	CYP4B1	0.303148	0.0209694	0.761777	0.0398336	0.0672642	9.22884e-07	3.26117e-06	10	14	14	C1	Skin. sun exposed lower leg (GTEx)	EpiXcan	0.999822	skin_sun_exposed_lower_leg	0.999981
5158	ENSG00000042088	TDP1	-0.302986	-0.0242057	0.761901	0.0137914	0.0230102	0.00378384	0.00896438	3	3	3	C1	Skin. sun exposed lower leg (GTEx)	EpiXcan	0.999822	skin_sun_exposed_lower_leg	0.999981
5159	ENSG00000163041	H3F3A	0.302891	0.00877991	0.761973	0.11964	0.294097	4.69501e-30	7.9639e-29	10	14	14	C1	Skin. sun exposed lower leg (GTEx)	EpiXcan	0.999822	skin_sun_exposed_lower_leg	0.999981
5160	ENSG00000132182	NUP210	0.302478	0.00747594	0.762288	0.080103	0.0432605	8.11097e-05	0.000231075	49	58	58	C1	Skin. sun exposed lower leg (GTEx)	EpiXcan	0.999822	skin_sun_exposed_lower_leg	0.999981
5161	ENSG00000134717	BTF3L4	0.302308	0.0140752	0.762418	0.0381148	0.0151211	0.021436	0.046192	57	67	67	C1	Skin. sun exposed lower leg (GTEx)	EpiXcan	0.999822	skin_sun_exposed_lower_leg	0.999981
5162	ENSG00000129158	SERGEF	0.302271	0.0757162	0.762446	0.00216033	0.10969	1.89071e-10	9.41391e-10	9	17	17	C1	Skin. sun exposed lower leg (GTEx)	EpiXcan	0.999822	skin_sun_exposed_lower_leg	0.999981
5163	ENSG00000197302	ZNF720	0.301298	0.0168883	0.763187	0.0351064	0.02708	0.00206818	0.00503253	22	33	33	C1	Skin. sun exposed lower leg (GTEx)	EpiXcan	0.999822	skin_sun_exposed_lower_leg	0.999981
5164	ENSG00000123191	ATP7B	0.300554	0.010935	0.763754	0.0916679	0.189945	3.79755e-18	3.28238e-17	22	29	29	C1	Skin. sun exposed lower leg (GTEx)	EpiXcan	0.999822	skin_sun_exposed_lower_leg	0.999981
5165	ENSG00000166046	TCP11L2	-0.300516	-0.0170798	0.763783	0.0611676	0.128633	4.05188e-12	2.32668e-11	20	25	25	C1	Skin. sun exposed lower leg (GTEx)	EpiXcan	0.999822	skin_sun_exposed_lower_leg	0.999981
5166	ENSG00000101311	FERMT1	-0.300495	-0.0142318	0.7638	0.0666004	0.116408	3.99088e-11	2.09581e-10	15	21	21	C1	Skin. sun exposed lower leg (GTEx)	EpiXcan	0.999822	skin_sun_exposed_lower_leg	0.999981
5167	ENSG00000127366	TAS2R5	0.300304	0.0121715	0.763945	0.0428103	0.111233	8.10606e-11	4.1511e-10	21	31	31	C1	Skin. sun exposed lower leg (GTEx)	EpiXcan	0.999822	skin_sun_exposed_lower_leg	0.999981
5168	ENSG00000246695	RASSF8-AS1	0.300148	0.0459226	0.764064	0.00449711	0.0272906	0.00206984	0.00503568	12	16	16	C1	Skin. sun exposed lower leg (GTEx)	EpiXcan	0.999822	skin_sun_exposed_lower_leg	0.999981
5169	ENSG00000105197	TIMM50	-0.299967	-0.0221323	0.764202	0.0371671	0.135632	6.38165e-13	3.90281e-12	15	20	20	C1	Skin. sun exposed lower leg (GTEx)	EpiXcan	0.999822	skin_sun_exposed_lower_leg	0.999981
5170	ENSG00000168309	FAM107A	-0.299803	-0.0070711	0.764327	0.162745	0.198981	5.45462e-19	4.98855e-18	42	47	47	C1	Skin. sun exposed lower leg (GTEx)	EpiXcan	0.999822	skin_sun_exposed_lower_leg	0.999981
5171	ENSG00000146247	PHIP	-0.29967	-0.0241489	0.764429	0.0225874	0.0244619	0.00356387	0.00846615	16	17	17	C1	Skin. sun exposed lower leg (GTEx)	EpiXcan	0.999822	skin_sun_exposed_lower_leg	0.999981
5172	ENSG00000185624	P4HB	-0.299567	-0.106899	0.764508	0.00121182	0.0655189	1.20869e-06	4.22949e-06	5	7	7	C1	Skin. sun exposed lower leg (GTEx)	EpiXcan	0.999822	skin_sun_exposed_lower_leg	0.999981
5173	ENSG00000137414	FAM8A1	0.299031	0.0105211	0.764917	0.142786	0.18748	5.17712e-18	4.43378e-17	42	51	51	C1	Skin. sun exposed lower leg (GTEx)	EpiXcan	0.999822	skin_sun_exposed_lower_leg	0.999981
5174	ENSG00000172775	FAM192A	-0.298915	-0.0322317	0.765005	0.00556668	0.0749357	1.99986e-07	7.55666e-07	15	23	23	C1	Skin. sun exposed lower leg (GTEx)	EpiXcan	0.999822	skin_sun_exposed_lower_leg	0.999981
5175	ENSG00000163527	STT3B	0.298866	0.028587	0.765043	0.042405	0.0106479	0.0525954	0.107391	42	44	44	C1	Skin. sun exposed lower leg (GTEx)	EpiXcan	0.999822	skin_sun_exposed_lower_leg	0.999981
5176	ENSG00000123892	RAB38	-0.298753	-0.00999503	0.765128	0.0859085	0.154722	1.02319e-14	7.18593e-14	28	32	32	C1	Skin. sun exposed lower leg (GTEx)	EpiXcan	0.999822	skin_sun_exposed_lower_leg	0.999981
5177	ENSG00000224287	MSL3P1	0.298749	0.021148	0.765132	0.0267679	0.0661109	8.38029e-07	2.97708e-06	4	5	5	C1	Skin. sun exposed lower leg (GTEx)	EpiXcan	0.999822	skin_sun_exposed_lower_leg	0.999981
5178	ENSG00000132541	RIDA	-0.298647	-0.0153884	0.765209	0.0444851	0.142739	1.30998e-13	8.48552e-13	7	8	8	C1	Skin. sun exposed lower leg (GTEx)	EpiXcan	0.999822	skin_sun_exposed_lower_leg	0.999981
5179	ENSG00000174944	P2RY14	-0.298642	-0.0113553	0.765213	0.0652405	0.0436533	7.9667e-05	0.000227196	38	40	40	C1	Skin. sun exposed lower leg (GTEx)	EpiXcan	0.999822	skin_sun_exposed_lower_leg	0.999981
5180	ENSG00000110025	SNX15	-0.298627	-0.0127735	0.765225	0.0744019	0.121338	1.29858e-11	7.12107e-11	17	20	20	C1	Skin. sun exposed lower leg (GTEx)	EpiXcan	0.999822	skin_sun_exposed_lower_leg	0.999981
5181	ENSG00000113594	LIFR	-0.298594	-0.0256247	0.76525	0.0208726	0.0570371	6.31011e-06	2.03682e-05	10	14	14	C1	Skin. sun exposed lower leg (GTEx)	EpiXcan	0.999822	skin_sun_exposed_lower_leg	0.999981
5182	ENSG00000215039	CD27-AS1	0.298395	0.00789931	0.765402	0.225744	0.324206	3.9066e-34	7.96731e-33	42	49	49	C1	Skin. sun exposed lower leg (GTEx)	EpiXcan	0.999822	skin_sun_exposed_lower_leg	0.999981
5183	ENSG00000183527	PSMG1	0.298166	0.00682076	0.765577	0.268821	0.513267	2.29983e-62	1.48493e-60	30	37	37	C1	Skin. sun exposed lower leg (GTEx)	EpiXcan	0.999822	skin_sun_exposed_lower_leg	0.999981
5184	ENSG00000101307	SIRPB1	-0.298161	-0.00496773	0.76558	0.409372	0.616354	1.24496e-86	2.56517e-84	35	42	42	C1	Skin. sun exposed lower leg (GTEx)	EpiXcan	0.999822	skin_sun_exposed_lower_leg	0.999981
5185	ENSG00000166451	CENPN	0.298153	0.0259115	0.765586	0.0156881	0.0583925	4.01931e-06	1.32755e-05	7	11	11	C1	Skin. sun exposed lower leg (GTEx)	EpiXcan	0.999822	skin_sun_exposed_lower_leg	0.999981
5186	ENSG00000164916	FOXK1	0.298103	0.0217952	0.765625	0.0281094	0.01594	0.0185125	0.0402825	29	34	34	C1	Skin. sun exposed lower leg (GTEx)	EpiXcan	0.999822	skin_sun_exposed_lower_leg	0.999981
5187	ENSG00000167842	MIS12	0.297929	0.0213082	0.765757	0.0353768	0.105743	3.71385e-10	1.79678e-09	22	26	26	C1	Skin. sun exposed lower leg (GTEx)	EpiXcan	0.999822	skin_sun_exposed_lower_leg	0.999981
5188	ENSG00000160271	RALGDS	-0.297865	-0.0213852	0.765806	0.0394494	0.0873971	9.02317e-09	3.85555e-08	16	19	19	C1	Skin. sun exposed lower leg (GTEx)	EpiXcan	0.999822	skin_sun_exposed_lower_leg	0.999981
5189	ENSG00000092096	SLC22A17	-0.297859	-0.0105618	0.765811	0.074231	0.0604279	2.78845e-06	9.37582e-06	52	63	63	C1	Skin. sun exposed lower leg (GTEx)	EpiXcan	0.999822	skin_sun_exposed_lower_leg	0.999981
5190	ENSG00000150782	IL18	-0.297803	-0.0111898	0.765853	0.0666541	0.123828	7.48883e-12	4.20208e-11	30	36	36	C1	Skin. sun exposed lower leg (GTEx)	EpiXcan	0.999822	skin_sun_exposed_lower_leg	0.999981
5191	ENSG00000175711	B3GNTL1	-0.297635	-0.018503	0.765982	0.0340951	0.034728	0.000471075	0.00123623	24	26	26	C1	Skin. sun exposed lower leg (GTEx)	EpiXcan	0.999822	skin_sun_exposed_lower_leg	0.999981
5192	ENSG00000183648	NDUFB1	-0.297427	-0.00320557	0.766141	0.104432	0.0306	0.000941091	0.00237965	83	99	99	C1	Skin. sun exposed lower leg (GTEx)	EpiXcan	0.999822	skin_sun_exposed_lower_leg	0.999981
5193	ENSG00000263753	LINC00667	-0.297036	-0.00725778	0.766439	0.295183	0.472348	1.17997e-54	5.64249e-53	38	43	43	C1	Skin. sun exposed lower leg (GTEx)	EpiXcan	0.999822	skin_sun_exposed_lower_leg	0.999981
5194	ENSG00000167371	PRRT2	-0.2962	-0.0188518	0.767078	0.0392912	0.075024	1.26292e-07	4.83991e-07	9	10	10	C1	Skin. sun exposed lower leg (GTEx)	EpiXcan	0.999822	skin_sun_exposed_lower_leg	0.999981
5195	ENSG00000236778	INTS6-AS1	0.296086	0.0347897	0.767164	0.0170073	0.019917	0.0085597	0.019447	26	33	33	C1	Skin. sun exposed lower leg (GTEx)	EpiXcan	0.999822	skin_sun_exposed_lower_leg	0.999981
5196	ENSG00000135469	COQ10A	-0.296065	-0.0283587	0.76718	0.0121837	0.0116777	0.0453761	0.0937291	13	16	16	C1	Skin. sun exposed lower leg (GTEx)	EpiXcan	0.999822	skin_sun_exposed_lower_leg	0.999981
5197	ENSG00000186862	PDZD7	-0.295756	-0.00678077	0.767417	0.299735	0.480501	1.41023e-57	7.59951e-56	20	24	24	C1	Skin. sun exposed lower leg (GTEx)	EpiXcan	0.999822	skin_sun_exposed_lower_leg	0.999981
5198	ENSG00000106460	TMEM106B	0.29533	0.0228661	0.767742	0.0293808	0.10247	4.99265e-10	2.385e-09	10	11	11	C1	Skin. sun exposed lower leg (GTEx)	EpiXcan	0.999822	skin_sun_exposed_lower_leg	0.999981
5199	ENSG00000011114	BTBD7	-0.29512	-0.0185004	0.767902	0.0151459	0.0527575	1.12894e-05	3.54575e-05	8	8	8	C1	Skin. sun exposed lower leg (GTEx)	EpiXcan	0.999822	skin_sun_exposed_lower_leg	0.999981
5200	ENSG00000049246	PER3	-0.295083	-0.0384638	0.767931	0.0109705	0.014294	0.0254108	0.0542482	12	13	13	C1	Skin. sun exposed lower leg (GTEx)	EpiXcan	0.999822	skin_sun_exposed_lower_leg	0.999981
5201	ENSG00000247679	AC139795.2	0.294989	0.015567	0.768002	0.0570226	0.101032	8.94115e-10	4.15918e-09	17	19	19	C1	Skin. sun exposed lower leg (GTEx)	EpiXcan	0.999822	skin_sun_exposed_lower_leg	0.999981
5202	ENSG00000144857	BOC	0.294904	0.0100736	0.768067	0.0900842	0.120089	1.08306e-11	5.97905e-11	30	32	32	C1	Skin. sun exposed lower leg (GTEx)	EpiXcan	0.999822	skin_sun_exposed_lower_leg	0.999981
5203	ENSG00000185386	MAPK11	-0.294708	-0.0220215	0.768217	0.0235288	0.0349338	0.00046107	0.00121111	26	36	36	C1	Skin. sun exposed lower leg (GTEx)	EpiXcan	0.999822	skin_sun_exposed_lower_leg	0.999981
5204	ENSG00000160294	MCM3AP	0.294644	0.00592876	0.768266	0.26417	0.374352	7.10798e-40	1.88261e-38	26	33	33	C1	Skin. sun exposed lower leg (GTEx)	EpiXcan	0.999822	skin_sun_exposed_lower_leg	0.999981
5205	ENSG00000140043	PTGR2	-0.29424	-0.00755289	0.768574	0.116886	0.450205	6.92135e-53	3.03047e-51	56	68	68	C1	Skin. sun exposed lower leg (GTEx)	EpiXcan	0.999822	skin_sun_exposed_lower_leg	0.999981
5206	ENSG00000246089	AC016065.1	0.294129	0.0251297	0.768659	0.0169121	0.0538108	9.94705e-06	3.13892e-05	31	38	38	C1	Skin. sun exposed lower leg (GTEx)	EpiXcan	0.999822	skin_sun_exposed_lower_leg	0.999981
5207	ENSG00000006704	GTF2IRD1	-0.293986	-0.0681007	0.768768	0.0400833	0.0116656	0.0423951	0.0879606	30	37	37	C1	Skin. sun exposed lower leg (GTEx)	EpiXcan	0.999822	skin_sun_exposed_lower_leg	0.999981
5208	ENSG00000213066	FGFR1OP	0.293962	0.0329013	0.768787	0.0115067	0.0832108	2.61031e-08	1.0672e-07	14	18	18	C1	Skin. sun exposed lower leg (GTEx)	EpiXcan	0.999822	skin_sun_exposed_lower_leg	0.999981
5209	ENSG00000056736	IL17RB	0.29386	0.0456837	0.768865	0.0110207	0.0487068	3.33945e-05	9.95936e-05	14	18	18	C1	Skin. sun exposed lower leg (GTEx)	EpiXcan	0.999822	skin_sun_exposed_lower_leg	0.999981
5210	ENSG00000131558	EXOC4	-0.293841	-0.0263821	0.768879	0.0159836	0.0137777	0.0284557	0.0603165	10	13	13	C1	Skin. sun exposed lower leg (GTEx)	EpiXcan	0.999822	skin_sun_exposed_lower_leg	0.999981
5211	ENSG00000144674	GOLGA4	0.293451	0.0102362	0.769178	0.0761491	0.134307	6.74037e-13	4.11321e-12	19	20	20	C1	Skin. sun exposed lower leg (GTEx)	EpiXcan	0.999822	skin_sun_exposed_lower_leg	0.999981
5212	ENSG00000171421	MRPL36	-0.293383	-0.0149198	0.769229	0.0221083	0.0900381	1.04277e-08	4.42868e-08	19	25	25	C1	Skin. sun exposed lower leg (GTEx)	EpiXcan	0.999822	skin_sun_exposed_lower_leg	0.999981
5213	ENSG00000171940	ZNF217	-0.293305	-0.0709073	0.769289	0.00210086	0.035717	0.000371004	0.00098245	3	4	4	C1	Skin. sun exposed lower leg (GTEx)	EpiXcan	0.999822	skin_sun_exposed_lower_leg	0.999981
5214	ENSG00000076554	TPD52	0.293274	0.0103308	0.769313	0.213607	0.27347	1.71376e-27	2.51429e-26	136	159	159	C1	Skin. sun exposed lower leg (GTEx)	EpiXcan	0.999822	skin_sun_exposed_lower_leg	0.999981
5215	ENSG00000166793	YPEL4	0.293256	0.0164671	0.769326	0.0408559	0.0942055	3.34886e-09	1.48015e-08	15	17	17	C1	Skin. sun exposed lower leg (GTEx)	EpiXcan	0.999822	skin_sun_exposed_lower_leg	0.999981
5216	ENSG00000130734	ATG4D	-0.2932	-0.0278068	0.769369	0.0154759	0.074212	2.2177e-07	8.33257e-07	12	15	15	C1	Skin. sun exposed lower leg (GTEx)	EpiXcan	0.999822	skin_sun_exposed_lower_leg	0.999981
5217	ENSG00000255529	POLR2M	-0.293186	-0.0359364	0.76938	0.00800873	0.0560805	6.55837e-06	2.11386e-05	7	10	10	C1	Skin. sun exposed lower leg (GTEx)	EpiXcan	0.999822	skin_sun_exposed_lower_leg	0.999981
5218	ENSG00000135587	SMPD2	-0.293058	-0.00917759	0.769478	0.174627	0.291018	8.21491e-30	1.3834e-28	18	20	20	C1	Skin. sun exposed lower leg (GTEx)	EpiXcan	0.999822	skin_sun_exposed_lower_leg	0.999981
5219	ENSG00000164002	EXO5	-0.292745	-0.0088491	0.769717	0.0852786	0.0292185	0.00140345	0.00347784	55	60	60	C1	Skin. sun exposed lower leg (GTEx)	EpiXcan	0.999822	skin_sun_exposed_lower_leg	0.999981
5220	ENSG00000196357	ZNF565	-0.292688	-0.0253478	0.769761	0.0133184	0.0227825	0.00474519	0.0111012	14	17	17	C1	Skin. sun exposed lower leg (GTEx)	EpiXcan	0.999822	skin_sun_exposed_lower_leg	0.999981
5221	ENSG00000273486	AC096992.2	-0.29229	-0.01808	0.770065	0.0157109	0.0145434	0.0242907	0.0520234	8	8	8	C1	Skin. sun exposed lower leg (GTEx)	EpiXcan	0.999822	skin_sun_exposed_lower_leg	0.999981
5222	ENSG00000175166	PSMD2	-0.292269	-0.0117425	0.770081	0.0564093	0.166695	8.34827e-16	6.26836e-15	31	43	43	C1	Skin. sun exposed lower leg (GTEx)	EpiXcan	0.999822	skin_sun_exposed_lower_leg	0.999981
5223	ENSG00000156475	PPP2R2B	-0.292111	-0.00762291	0.770201	0.17399	0.262282	1.06163e-25	1.40724e-24	41	47	47	C1	Skin. sun exposed lower leg (GTEx)	EpiXcan	0.999822	skin_sun_exposed_lower_leg	0.999981
5224	ENSG00000168569	TMEM223	0.292031	0.0246654	0.770263	0.0381849	0.0874166	1.41527e-08	5.94049e-08	24	30	30	C1	Skin. sun exposed lower leg (GTEx)	EpiXcan	0.999822	skin_sun_exposed_lower_leg	0.999981
5225	ENSG00000139908	TSSK4	-0.292014	-0.0314675	0.770276	0.00958254	0.0104096	0.0517402	0.105799	3	3	3	C1	Skin. sun exposed lower leg (GTEx)	EpiXcan	0.999822	skin_sun_exposed_lower_leg	0.999981
5226	ENSG00000135747	ZNF670-ZNF695	-0.291872	-0.0208986	0.770385	0.0598789	0.120717	2.00208e-11	1.08347e-10	27	31	31	C1	Skin. sun exposed lower leg (GTEx)	EpiXcan	0.999822	skin_sun_exposed_lower_leg	0.999981
5227	ENSG00000179344	HLA-DQB1	0.29174	0.0182034	0.770485	0.0559637	0.705224	3.94053e-114	4.60089e-111	52	81	81	C1	Skin. sun exposed lower leg (GTEx)	EpiXcan	0.999822	skin_sun_exposed_lower_leg	0.999981
5228	ENSG00000230074	AL162231.2	-0.291677	-0.0216143	0.770534	0.0205601	0.205438	1.21581e-19	1.15882e-18	7	10	10	C1	Skin. sun exposed lower leg (GTEx)	EpiXcan	0.999822	skin_sun_exposed_lower_leg	0.999981
5229	ENSG00000238105	GOLGA2P5	0.291521	0.0121788	0.770653	0.0807314	0.116579	4.80083e-11	2.50333e-10	8	9	9	C1	Skin. sun exposed lower leg (GTEx)	EpiXcan	0.999822	skin_sun_exposed_lower_leg	0.999981
5230	ENSG00000139438	FAM222A	-0.291309	-0.0155652	0.770815	0.0465586	0.0810344	5.93564e-08	2.34265e-07	24	29	29	C1	Skin. sun exposed lower leg (GTEx)	EpiXcan	0.999822	skin_sun_exposed_lower_leg	0.999981
5231	ENSG00000150636	CCDC102B	0.291214	0.01849	0.770887	0.0304115	0.0146669	0.0240349	0.0514992	48	56	56	C1	Skin. sun exposed lower leg (GTEx)	EpiXcan	0.999822	skin_sun_exposed_lower_leg	0.999981
5232	ENSG00000070770	CSNK2A2	-0.291056	-0.0239095	0.771008	0.0257721	0.0663118	1.01574e-06	3.57668e-06	3	3	3	C1	Skin. sun exposed lower leg (GTEx)	EpiXcan	0.999822	skin_sun_exposed_lower_leg	0.999981
5233	ENSG00000144840	RABL3	0.290856	0.0182777	0.771161	0.0326273	0.0261246	0.00229348	0.00555415	26	33	33	C1	Skin. sun exposed lower leg (GTEx)	EpiXcan	0.999822	skin_sun_exposed_lower_leg	0.999981
5234	ENSG00000147789	ZNF7	0.290578	0.0218885	0.771374	0.0224837	0.0790687	4.81988e-08	1.92452e-07	10	13	13	C1	Skin. sun exposed lower leg (GTEx)	EpiXcan	0.999822	skin_sun_exposed_lower_leg	0.999981
5235	ENSG00000147324	MFHAS1	-0.290356	-0.0115527	0.771544	0.0437457	0.134535	7.78803e-13	4.71556e-12	27	39	39	C1	Skin. sun exposed lower leg (GTEx)	EpiXcan	0.999822	skin_sun_exposed_lower_leg	0.999981
5236	ENSG00000125450	NUP85	-0.289808	-0.0117347	0.771963	0.0987526	0.217421	4.03541e-21	4.21312e-20	5	7	7	C1	Skin. sun exposed lower leg (GTEx)	EpiXcan	0.999822	skin_sun_exposed_lower_leg	0.999981
5237	ENSG00000196872	KIAA1211L	-0.289538	-0.0147861	0.77217	0.0603693	0.135353	9.35579e-13	5.63317e-12	12	17	17	C1	Skin. sun exposed lower leg (GTEx)	EpiXcan	0.999822	skin_sun_exposed_lower_leg	0.999981
5238	ENSG00000141627	DYM	0.289452	0.134669	0.772235	0.000834716	0.0303645	0.000996235	0.00251003	4	7	7	C1	Skin. sun exposed lower leg (GTEx)	EpiXcan	0.999822	skin_sun_exposed_lower_leg	0.999981
5239	ENSG00000050748	MAPK9	0.289349	0.0334374	0.772314	0.0132257	0.118676	1.05902e-11	5.8532e-11	12	15	15	C1	Skin. sun exposed lower leg (GTEx)	EpiXcan	0.999822	skin_sun_exposed_lower_leg	0.999981
5240	ENSG00000049167	ERCC8	-0.288814	-0.0283858	0.772724	0.0197445	0.0245248	0.00341095	0.00812216	19	26	26	C1	Skin. sun exposed lower leg (GTEx)	EpiXcan	0.999822	skin_sun_exposed_lower_leg	0.999981
5241	ENSG00000215190	LINC00680	0.288768	0.00756627	0.772759	0.235943	0.623038	8.20607e-89	1.91626e-86	20	26	26	C1	Skin. sun exposed lower leg (GTEx)	EpiXcan	0.999822	skin_sun_exposed_lower_leg	0.999981
5242	ENSG00000226232	NPIPB14P	0.288647	0.00983594	0.772852	0.130288	0.677235	6.37135e-105	3.18818e-102	15	30	30	C1	Skin. sun exposed lower leg (GTEx)	EpiXcan	0.999822	skin_sun_exposed_lower_leg	0.999981
5243	ENSG00000260296	AC095057.3	-0.288506	-0.0119729	0.77296	0.0598156	0.0240851	0.00384075	0.00909306	47	52	52	C1	Skin. sun exposed lower leg (GTEx)	EpiXcan	0.999822	skin_sun_exposed_lower_leg	0.999981
5244	ENSG00000168427	KLHL30	0.288162	0.0554332	0.773223	0.0174088	0.0395144	0.000151345	0.000418574	6	7	7	C1	Skin. sun exposed lower leg (GTEx)	EpiXcan	0.999822	skin_sun_exposed_lower_leg	0.999981
5245	ENSG00000173726	TOMM20	0.287913	0.0366741	0.773413	0.0247808	0.0282189	0.00168073	0.00413571	24	28	28	C1	Skin. sun exposed lower leg (GTEx)	EpiXcan	0.999822	skin_sun_exposed_lower_leg	0.999981
5246	ENSG00000167100	SAMD14	0.287717	0.0509195	0.773563	0.00399971	0.0110556	0.0495471	0.10176	5	5	5	C1	Skin. sun exposed lower leg (GTEx)	EpiXcan	0.999822	skin_sun_exposed_lower_leg	0.999981
5247	ENSG00000133816	MICAL2	0.28723	0.0226535	0.773936	0.0122787	0.0227305	0.00485168	0.0113257	17	21	21	C1	Skin. sun exposed lower leg (GTEx)	EpiXcan	0.999822	skin_sun_exposed_lower_leg	0.999981
5248	ENSG00000136152	COG3	0.287003	0.0137653	0.77411	0.0553354	0.0873711	1.29326e-08	5.44305e-08	32	37	37	C1	Skin. sun exposed lower leg (GTEx)	EpiXcan	0.999822	skin_sun_exposed_lower_leg	0.999981
5249	ENSG00000179010	MRFAP1	-0.2867	-0.0408816	0.774342	0.0109797	0.0176517	0.0132521	0.0294162	17	22	22	C1	Skin. sun exposed lower leg (GTEx)	EpiXcan	0.999822	skin_sun_exposed_lower_leg	0.999981
5250	ENSG00000166262	FAM227B	-0.286613	-0.0197359	0.774409	0.0178677	0.056355	7.52762e-06	2.40908e-05	7	8	8	C1	Skin. sun exposed lower leg (GTEx)	EpiXcan	0.999822	skin_sun_exposed_lower_leg	0.999981
5251	ENSG00000172965	MIR4435-2HG	0.286448	0.109291	0.774535	0.000912313	0.0425742	0.000101356	0.000285964	3	7	7	C1	Skin. sun exposed lower leg (GTEx)	EpiXcan	0.999822	skin_sun_exposed_lower_leg	0.999981
5252	ENSG00000237036	ZEB1-AS1	0.286308	0.0629835	0.774642	0.00873897	0.0198249	0.00844537	0.0191935	31	35	35	C1	Skin. sun exposed lower leg (GTEx)	EpiXcan	0.999822	skin_sun_exposed_lower_leg	0.999981
5253	ENSG00000143669	LYST	0.286064	0.00965555	0.774829	0.104122	0.221639	2.59749e-21	2.755e-20	9	9	9	C1	Skin. sun exposed lower leg (GTEx)	EpiXcan	0.999822	skin_sun_exposed_lower_leg	0.999981
5254	ENSG00000015532	XYLT2	0.285755	0.00970048	0.775066	0.116476	0.205756	5.86693e-20	5.69657e-19	9	10	10	C1	Skin. sun exposed lower leg (GTEx)	EpiXcan	0.999822	skin_sun_exposed_lower_leg	0.999981
5255	ENSG00000158411	MITD1	0.285703	0.0164814	0.775106	0.043489	0.0587238	4.16862e-06	1.37427e-05	26	28	28	C1	Skin. sun exposed lower leg (GTEx)	EpiXcan	0.999822	skin_sun_exposed_lower_leg	0.999981
5256	ENSG00000132274	TRIM22	0.285659	0.0175421	0.775139	0.0350401	0.116125	3.44352e-11	1.8234e-10	5	6	6	C1	Skin. sun exposed lower leg (GTEx)	EpiXcan	0.999822	skin_sun_exposed_lower_leg	0.999981
5257	ENSG00000197785	ATAD3A	0.285651	0.0778847	0.775146	0.00257187	0.0310247	0.00099674	0.00251085	6	7	7	C1	Skin. sun exposed lower leg (GTEx)	EpiXcan	0.999822	skin_sun_exposed_lower_leg	0.999981
5258	ENSG00000152926	ZNF117	-0.285524	-0.0137577	0.775242	0.108424	0.195358	1.45598e-18	1.29686e-17	25	29	29	C1	Skin. sun exposed lower leg (GTEx)	EpiXcan	0.999822	skin_sun_exposed_lower_leg	0.999981
5259	ENSG00000235505	AP002004.1	0.285413	0.0138083	0.775328	0.0449736	0.0270896	0.00211551	0.00514144	44	54	54	C1	Skin. sun exposed lower leg (GTEx)	EpiXcan	0.999822	skin_sun_exposed_lower_leg	0.999981
5260	ENSG00000135324	MRAP2	-0.285299	-0.0351063	0.775415	0.00617871	0.0109935	0.0508215	0.104163	5	5	5	C1	Skin. sun exposed lower leg (GTEx)	EpiXcan	0.999822	skin_sun_exposed_lower_leg	0.999981
5261	ENSG00000099330	OCEL1	0.285163	0.0166064	0.775519	0.0321189	0.0483035	3.35921e-05	0.00010014	17	20	20	C1	Skin. sun exposed lower leg (GTEx)	EpiXcan	0.999822	skin_sun_exposed_lower_leg	0.999981
5262	ENSG00000066855	MTFR1	0.285092	0.0121104	0.775574	0.122198	0.166356	6.45183e-16	4.87839e-15	40	47	47	C1	Skin. sun exposed lower leg (GTEx)	EpiXcan	0.999822	skin_sun_exposed_lower_leg	0.999981
5263	ENSG00000267002	AC060780.1	-0.285071	-0.0464051	0.77559	0.00840251	0.0118128	0.0424681	0.088099	13	16	16	C1	Skin. sun exposed lower leg (GTEx)	EpiXcan	0.999822	skin_sun_exposed_lower_leg	0.999981
5264	ENSG00000170214	ADRA1B	-0.284917	-0.0242013	0.775708	0.0108242	0.0171342	0.0139458	0.0308292	3	3	3	C1	Skin. sun exposed lower leg (GTEx)	EpiXcan	0.999822	skin_sun_exposed_lower_leg	0.999981
5265	ENSG00000170545	SMAGP	0.284898	0.0157512	0.775722	0.0254406	0.0451838	5.95245e-05	0.000172278	16	20	20	C1	Skin. sun exposed lower leg (GTEx)	EpiXcan	0.999822	skin_sun_exposed_lower_leg	0.999981
5266	ENSG00000134452	FBXO18	0.284716	0.0185248	0.775862	0.032716	0.113999	7.32334e-11	3.75713e-10	15	18	18	C1	Skin. sun exposed lower leg (GTEx)	EpiXcan	0.999822	skin_sun_exposed_lower_leg	0.999981
5267	ENSG00000147459	DOCK5	-0.284632	-0.0339004	0.775926	0.0149646	0.0913968	7.14832e-09	3.07885e-08	10	14	14	C1	Skin. sun exposed lower leg (GTEx)	EpiXcan	0.999822	skin_sun_exposed_lower_leg	0.999981
5268	ENSG00000162909	CAPN2	-0.284509	-0.0442414	0.77602	0.0102197	0.0334832	0.000541487	0.00140992	9	12	12	C1	Skin. sun exposed lower leg (GTEx)	EpiXcan	0.999822	skin_sun_exposed_lower_leg	0.999981
5269	ENSG00000171115	GIMAP8	0.28443	0.00708149	0.776081	0.208598	0.398038	4.33844e-43	1.31287e-41	20	25	25	C1	Skin. sun exposed lower leg (GTEx)	EpiXcan	0.999822	skin_sun_exposed_lower_leg	0.999981
5270	ENSG00000145416	MARCH1	0.28437	0.0109554	0.776127	0.114679	0.53085	3.10897e-66	2.34192e-64	48	64	64	C1	Skin. sun exposed lower leg (GTEx)	EpiXcan	0.999822	skin_sun_exposed_lower_leg	0.999981
5271	ENSG00000145936	KCNMB1	0.284197	0.0188657	0.77626	0.0231239	0.012603	0.0339629	0.071289	18	21	21	C1	Skin. sun exposed lower leg (GTEx)	EpiXcan	0.999822	skin_sun_exposed_lower_leg	0.999981
5272	ENSG00000177879	AP3S1	-0.284115	-0.0130183	0.776323	0.0538738	0.086786	1.91717e-08	7.94953e-08	14	14	14	C1	Skin. sun exposed lower leg (GTEx)	EpiXcan	0.999822	skin_sun_exposed_lower_leg	0.999981
5273	ENSG00000127554	GFER	0.283997	0.00936765	0.776413	0.116684	0.237428	7.96366e-23	9.10848e-22	12	12	12	C1	Skin. sun exposed lower leg (GTEx)	EpiXcan	0.999822	skin_sun_exposed_lower_leg	0.999981
5274	ENSG00000161896	IP6K3	0.283876	0.0132608	0.776505	0.061058	0.108444	2.58852e-10	1.27255e-09	22	22	22	C1	Skin. sun exposed lower leg (GTEx)	EpiXcan	0.999822	skin_sun_exposed_lower_leg	0.999981
5275	ENSG00000100385	IL2RB	-0.28382	-0.00617402	0.776548	0.333755	0.390893	2.17938e-42	6.49687e-41	57	70	70	C1	Skin. sun exposed lower leg (GTEx)	EpiXcan	0.999822	skin_sun_exposed_lower_leg	0.999981
5276	ENSG00000198496	NBR2	-0.2838	-0.00563998	0.776564	0.353233	0.608874	1.16836e-83	2.0987e-81	28	36	36	C1	Skin. sun exposed lower leg (GTEx)	EpiXcan	0.999822	skin_sun_exposed_lower_leg	0.999981
5277	ENSG00000182534	MXRA7	0.283645	0.00667043	0.776683	0.376802	0.525324	1.22174e-65	8.96223e-64	32	36	36	C1	Skin. sun exposed lower leg (GTEx)	EpiXcan	0.999822	skin_sun_exposed_lower_leg	0.999981
5278	ENSG00000155111	CDK19	0.28356	0.0326061	0.776748	0.0119081	0.0406741	0.000140538	0.000389608	5	6	6	C1	Skin. sun exposed lower leg (GTEx)	EpiXcan	0.999822	skin_sun_exposed_lower_leg	0.999981
5279	ENSG00000198793	MTOR	-0.283429	-0.0439953	0.776848	0.0286072	0.0335603	0.000577642	0.00149932	26	34	34	C1	Skin. sun exposed lower leg (GTEx)	EpiXcan	0.999822	skin_sun_exposed_lower_leg	0.999981
5280	ENSG00000167635	ZNF146	-0.283425	-0.031506	0.776851	0.0192205	0.0460588	5.45237e-05	0.000158197	14	15	15	C1	Skin. sun exposed lower leg (GTEx)	EpiXcan	0.999822	skin_sun_exposed_lower_leg	0.999981
5281	ENSG00000115756	HPCAL1	0.283331	0.0462124	0.776923	0.00946214	0.0279239	0.00184381	0.00451953	7	11	11	C1	Skin. sun exposed lower leg (GTEx)	EpiXcan	0.999822	skin_sun_exposed_lower_leg	0.999981
5282	ENSG00000143458	GABPB2	-0.28332	-0.115333	0.776931	0.00853906	0.0578833	5.61193e-06	1.82264e-05	12	15	15	C1	Skin. sun exposed lower leg (GTEx)	EpiXcan	0.999822	skin_sun_exposed_lower_leg	0.999981
5283	ENSG00000104142	VPS18	0.282608	0.0188389	0.777477	0.0270378	0.0100462	0.0604478	0.122085	33	39	39	C1	Skin. sun exposed lower leg (GTEx)	EpiXcan	0.999822	skin_sun_exposed_lower_leg	0.999981
5284	ENSG00000134077	THUMPD3	0.282478	0.0217365	0.777577	0.023664	0.0647418	1.45109e-06	5.03248e-06	16	18	18	C1	Skin. sun exposed lower leg (GTEx)	EpiXcan	0.999822	skin_sun_exposed_lower_leg	0.999981
5285	ENSG00000166971	AKTIP	-0.282393	-0.0181724	0.777642	0.046954	0.0824354	3.90585e-08	1.57075e-07	32	36	36	C1	Skin. sun exposed lower leg (GTEx)	EpiXcan	0.999822	skin_sun_exposed_lower_leg	0.999981
5286	ENSG00000139278	GLIPR1	0.282167	0.0246365	0.777816	0.0159894	0.0239584	0.00397553	0.00938705	19	24	24	C1	Skin. sun exposed lower leg (GTEx)	EpiXcan	0.999822	skin_sun_exposed_lower_leg	0.999981
5287	ENSG00000244038	DDOST	0.281872	0.0274532	0.778042	0.0129983	0.0509832	1.95011e-05	5.96701e-05	17	18	18	C1	Skin. sun exposed lower leg (GTEx)	EpiXcan	0.999822	skin_sun_exposed_lower_leg	0.999981
5288	ENSG00000130649	CYP2E1	-0.281798	-0.00811836	0.778098	0.0902352	0.180466	4.86979e-17	3.92356e-16	29	36	36	C1	Skin. sun exposed lower leg (GTEx)	EpiXcan	0.999822	skin_sun_exposed_lower_leg	0.999981
5289	ENSG00000162065	TBC1D24	-0.281769	-0.0313028	0.77812	0.00931023	0.0143263	0.0261243	0.0556781	12	19	19	C1	Skin. sun exposed lower leg (GTEx)	EpiXcan	0.999822	skin_sun_exposed_lower_leg	0.999981
5290	ENSG00000186184	POLR1D	-0.281755	-0.00750484	0.778132	0.151829	0.258868	2.61326e-25	3.37771e-24	24	29	29	C1	Skin. sun exposed lower leg (GTEx)	EpiXcan	0.999822	skin_sun_exposed_lower_leg	0.999981
5291	ENSG00000185904	LINC00839	-0.28151	-0.0110913	0.778319	0.0921628	0.289407	1.3213e-29	2.20652e-28	18	24	24	C1	Skin. sun exposed lower leg (GTEx)	EpiXcan	0.999822	skin_sun_exposed_lower_leg	0.999981
5292	ENSG00000143398	PIP5K1A	-0.281458	-0.0142034	0.778359	0.0270707	0.0404307	0.000136772	0.000379918	14	18	18	C1	Skin. sun exposed lower leg (GTEx)	EpiXcan	0.999822	skin_sun_exposed_lower_leg	0.999981
5293	ENSG00000108784	NAGLU	-0.281409	0.0125764	0.778397	0.125828	0.242351	1.90266e-23	2.23268e-22	15	20	20	C1	Skin. sun exposed lower leg (GTEx)	EpiXcan	0.999822	skin_sun_exposed_lower_leg	0.999981
5294	ENSG00000161016	RPL8	0.280762	0.0136487	0.778893	0.0767066	0.306329	4.28071e-31	7.55377e-30	19	24	24	C1	Skin. sun exposed lower leg (GTEx)	EpiXcan	0.999822	skin_sun_exposed_lower_leg	0.999981
5295	ENSG00000162817	C1orf115	0.280746	0.00965934	0.778905	0.053258	0.020382	0.00746018	0.0170485	46	52	52	C1	Skin. sun exposed lower leg (GTEx)	EpiXcan	0.999822	skin_sun_exposed_lower_leg	0.999981
5296	ENSG00000182400	TRAPPC6B	0.280635	0.0343605	0.77899	0.00886486	0.0343312	0.00049273	0.00128944	8	11	11	C1	Skin. sun exposed lower leg (GTEx)	EpiXcan	0.999822	skin_sun_exposed_lower_leg	0.999981
5297	ENSG00000162755	KLHDC9	0.280496	0.00197913	0.779097	0.0650486	0.0845083	8.16868e-09	3.50433e-08	46	60	60	C1	Skin. sun exposed lower leg (GTEx)	EpiXcan	0.999822	skin_sun_exposed_lower_leg	0.999981
5298	ENSG00000165152	TMEM246	0.280345	0.011172	0.779213	0.066395	0.138384	3.8227e-13	2.37516e-12	49	56	56	C1	Skin. sun exposed lower leg (GTEx)	EpiXcan	0.999822	skin_sun_exposed_lower_leg	0.999981
5299	ENSG00000198933	TBKBP1	0.280188	0.00505126	0.779333	0.327415	0.439918	5.07939e-50	2.02756e-48	33	38	38	C1	Skin. sun exposed lower leg (GTEx)	EpiXcan	0.999822	skin_sun_exposed_lower_leg	0.999981
5300	ENSG00000170634	ACYP2	-0.279952	-0.0150252	0.779514	0.0496298	0.0647573	1.00541e-06	3.54117e-06	25	27	27	C1	Skin. sun exposed lower leg (GTEx)	EpiXcan	0.999822	skin_sun_exposed_lower_leg	0.999981
5301	ENSG00000189339	SLC35E2B	-0.279938	-0.00563157	0.779525	0.451231	0.6939	1.90296e-109	1.26964e-106	27	37	37	C1	Skin. sun exposed lower leg (GTEx)	EpiXcan	0.999822	skin_sun_exposed_lower_leg	0.999981
5302	ENSG00000238164	TNFRSF14-AS1	-0.279824	-0.00816476	0.779612	0.0333499	0.0298498	0.00109456	0.00274344	26	33	33	C1	Skin. sun exposed lower leg (GTEx)	EpiXcan	0.999822	skin_sun_exposed_lower_leg	0.999981
5303	ENSG00000087077	TRIP6	-0.27965	-0.0174789	0.779746	0.0264581	0.111315	1.35471e-10	6.80316e-10	7	9	9	C1	Skin. sun exposed lower leg (GTEx)	EpiXcan	0.999822	skin_sun_exposed_lower_leg	0.999981
5304	ENSG00000128513	POT1	-0.279498	-0.031292	0.779863	0.0211363	0.0351389	0.000344381	0.000915756	23	29	29	C1	Skin. sun exposed lower leg (GTEx)	EpiXcan	0.999822	skin_sun_exposed_lower_leg	0.999981
5305	ENSG00000088833	NSFL1C	0.279407	0.0341574	0.779932	0.011311	0.0252169	0.00262414	0.00631949	7	8	8	C1	Skin. sun exposed lower leg (GTEx)	EpiXcan	0.999822	skin_sun_exposed_lower_leg	0.999981
5306	ENSG00000196961	AP2A1	-0.278947	-0.00882482	0.780285	0.0568143	0.221193	2.44271e-21	2.59475e-20	43	56	56	C1	Skin. sun exposed lower leg (GTEx)	EpiXcan	0.999822	skin_sun_exposed_lower_leg	0.999981
5307	ENSG00000106688	SLC1A1	-0.278928	-0.011495	0.7803	0.0886137	0.198608	7.43611e-19	6.73915e-18	1	1	1	C1	Skin. sun exposed lower leg (GTEx)	EpiXcan	0.999822	skin_sun_exposed_lower_leg	0.999981
5308	ENSG00000111269	CREBL2	0.278917	0.0326338	0.780309	0.024123	0.0137142	0.0294947	0.0623868	31	35	35	C1	Skin. sun exposed lower leg (GTEx)	EpiXcan	0.999822	skin_sun_exposed_lower_leg	0.999981
5309	ENSG00000133243	BTBD2	0.278376	0.0267697	0.780724	0.0468782	0.0279515	0.00173643	0.00426826	48	56	56	C1	Skin. sun exposed lower leg (GTEx)	EpiXcan	0.999822	skin_sun_exposed_lower_leg	0.999981
5310	ENSG00000117500	TMED5	-0.278096	-0.0438851	0.780938	0.00505292	0.0113225	0.0482751	0.099395	12	15	15	C1	Skin. sun exposed lower leg (GTEx)	EpiXcan	0.999822	skin_sun_exposed_lower_leg	0.999981
5311	ENSG00000155066	PROM2	0.277366	0.0282096	0.781499	0.0225124	0.0316687	0.000813996	0.00207061	7	7	7	C1	Skin. sun exposed lower leg (GTEx)	EpiXcan	0.999822	skin_sun_exposed_lower_leg	0.999981
5312	ENSG00000136059	VILL	-0.27733	-0.0203269	0.781527	0.0183267	0.0507336	1.91301e-05	5.86118e-05	7	7	7	C1	Skin. sun exposed lower leg (GTEx)	EpiXcan	0.999822	skin_sun_exposed_lower_leg	0.999981
5313	ENSG00000186017	ZNF566	0.277267	0.0305371	0.781575	0.0118049	0.0631668	9.57584e-07	3.37952e-06	10	12	12	C1	Skin. sun exposed lower leg (GTEx)	EpiXcan	0.999822	skin_sun_exposed_lower_leg	0.999981
5314	ENSG00000143498	TAF1A	0.277224	0.0478969	0.781608	0.00455468	0.0108166	0.0518784	0.106035	6	7	7	C1	Skin. sun exposed lower leg (GTEx)	EpiXcan	0.999822	skin_sun_exposed_lower_leg	0.999981
5315	ENSG00000184619	KRBA2	-0.276927	-0.00442121	0.781837	0.0870692	0.190304	4.81193e-18	4.13366e-17	34	43	43	C1	Skin. sun exposed lower leg (GTEx)	EpiXcan	0.999822	skin_sun_exposed_lower_leg	0.999981
5316	ENSG00000151725	CENPU	-0.276909	-0.00672998	0.78185	0.227612	0.532862	9.28661e-68	7.43512e-66	19	26	26	C1	Skin. sun exposed lower leg (GTEx)	EpiXcan	0.999822	skin_sun_exposed_lower_leg	0.999981
5317	ENSG00000095066	HOOK2	0.276888	0.0639557	0.781866	0.00474697	0.132752	1.28706e-12	7.66058e-12	6	11	11	C1	Skin. sun exposed lower leg (GTEx)	EpiXcan	0.999822	skin_sun_exposed_lower_leg	0.999981
5318	ENSG00000122970	IFT81	0.276853	0.0221464	0.781893	0.0232446	0.0417672	0.000125609	0.00035028	18	22	22	C1	Skin. sun exposed lower leg (GTEx)	EpiXcan	0.999822	skin_sun_exposed_lower_leg	0.999981
5319	ENSG00000185760	KCNQ5	0.276801	0.021766	0.781933	0.0200994	0.0634353	2.03728e-06	6.97054e-06	2	3	3	C1	Skin. sun exposed lower leg (GTEx)	EpiXcan	0.999822	skin_sun_exposed_lower_leg	0.999981
5320	ENSG00000116791	CRYZ	0.276756	0.00456366	0.781968	0.499675	0.635554	1.26189e-90	3.10182e-88	59	66	66	C1	Skin. sun exposed lower leg (GTEx)	EpiXcan	0.999822	skin_sun_exposed_lower_leg	0.999981
5321	ENSG00000111186	WNT5B	-0.276663	-0.0273199	0.782039	0.0116322	0.0301231	0.00112573	0.00281653	8	11	11	C1	Skin. sun exposed lower leg (GTEx)	EpiXcan	0.999822	skin_sun_exposed_lower_leg	0.999981
5322	ENSG00000125618	PAX8	-0.276427	-0.00612786	0.78222	0.298117	0.386187	3.82022e-42	1.12922e-40	33	44	44	C1	Skin. sun exposed lower leg (GTEx)	EpiXcan	0.999822	skin_sun_exposed_lower_leg	0.999981
5323	ENSG00000244482	LILRA6	0.276224	0.0578175	0.782376	0.0047398	0.120122	1.64481e-11	8.94275e-11	18	31	31	C1	Skin. sun exposed lower leg (GTEx)	EpiXcan	0.999822	skin_sun_exposed_lower_leg	0.999981
5324	ENSG00000104133	SPG11	-0.276039	-0.0098073	0.782518	0.00798097	0.0150224	0.0220161	0.0473545	11	13	13	C1	Skin. sun exposed lower leg (GTEx)	EpiXcan	0.999822	skin_sun_exposed_lower_leg	0.999981
5325	ENSG00000106628	POLD2	-0.275927	-0.0104513	0.782604	0.146353	0.211513	3.89946e-21	4.08031e-20	5	7	7	C1	Skin. sun exposed lower leg (GTEx)	EpiXcan	0.999822	skin_sun_exposed_lower_leg	0.999981
5326	ENSG00000196365	LONP1	0.275922	0.0146919	0.782608	0.0761234	0.185634	4.41047e-18	3.79344e-17	13	15	15	C1	Skin. sun exposed lower leg (GTEx)	EpiXcan	0.999822	skin_sun_exposed_lower_leg	0.999981
5327	ENSG00000196810	CTBP1-AS2	-0.275545	-0.00769054	0.782898	0.188817	0.319806	1.87301e-32	3.49903e-31	33	40	40	C1	Skin. sun exposed lower leg (GTEx)	EpiXcan	0.999822	skin_sun_exposed_lower_leg	0.999981
5328	ENSG00000174775	HRAS	0.275102	0.0396147	0.783238	0.0114139	0.0647626	1.38819e-06	4.8227e-06	6	8	8	C1	Skin. sun exposed lower leg (GTEx)	EpiXcan	0.999822	skin_sun_exposed_lower_leg	0.999981
5329	ENSG00000182512	GLRX5	0.274086	0.0170498	0.784018	0.0423544	0.128417	2.84194e-12	1.6529e-11	14	18	18	C1	Skin. sun exposed lower leg (GTEx)	EpiXcan	0.999822	skin_sun_exposed_lower_leg	0.999981
5330	ENSG00000240875	LINC00886	0.273937	0.00866311	0.784133	0.140134	0.496764	2.40636e-59	1.37055e-57	21	24	24	C1	Skin. sun exposed lower leg (GTEx)	EpiXcan	0.999822	skin_sun_exposed_lower_leg	0.999981
5331	ENSG00000100376	FAM118A	0.273784	0.0110005	0.78425	0.0934466	0.620567	2.31419e-86	4.69915e-84	35	46	46	C1	Skin. sun exposed lower leg (GTEx)	EpiXcan	0.999822	skin_sun_exposed_lower_leg	0.999981
5332	ENSG00000271270	TMCC1-AS1	0.273779	0.0223511	0.784255	0.0159568	0.0113588	0.0462751	0.0955297	50	60	60	C1	Skin. sun exposed lower leg (GTEx)	EpiXcan	0.999822	skin_sun_exposed_lower_leg	0.999981
5333	ENSG00000120159	CAAP1	-0.27325	-0.0200707	0.784661	0.0954157	0.0360664	0.000318386	0.000851482	78	96	96	C1	Skin. sun exposed lower leg (GTEx)	EpiXcan	0.999822	skin_sun_exposed_lower_leg	0.999981
5334	ENSG00000196205	EEF1A1P5	-0.273188	-0.0399913	0.784709	0.00870797	0.0341679	0.000475124	0.00124616	13	17	17	C1	Skin. sun exposed lower leg (GTEx)	EpiXcan	0.999822	skin_sun_exposed_lower_leg	0.999981
5335	ENSG00000066654	THUMPD1	-0.272802	-0.0156122	0.785005	0.0361548	0.0737329	2.45784e-07	9.20276e-07	12	12	12	C1	Skin. sun exposed lower leg (GTEx)	EpiXcan	0.999822	skin_sun_exposed_lower_leg	0.999981
5336	ENSG00000042493	CAPG	0.272755	0.0146686	0.785042	0.051838	0.31316	1.18474e-31	2.15018e-30	27	31	31	C1	Skin. sun exposed lower leg (GTEx)	EpiXcan	0.999822	skin_sun_exposed_lower_leg	0.999981
5337	ENSG00000112685	EXOC2	-0.272718	-0.0204096	0.78507	0.0348382	0.134729	7.58631e-13	4.59939e-12	23	31	31	C1	Skin. sun exposed lower leg (GTEx)	EpiXcan	0.999822	skin_sun_exposed_lower_leg	0.999981
5338	ENSG00000135297	MTO1	-0.272492	-0.0106674	0.785244	0.0643471	0.15213	1.6024e-14	1.1109e-13	6	8	8	C1	Skin. sun exposed lower leg (GTEx)	EpiXcan	0.999822	skin_sun_exposed_lower_leg	0.999981
5339	ENSG00000204348	DXO	-0.272196	-0.0137301	0.785472	0.0101903	0.089284	1.14987e-08	4.86143e-08	8	11	11	C1	Skin. sun exposed lower leg (GTEx)	EpiXcan	0.999822	skin_sun_exposed_lower_leg	0.999981
5340	ENSG00000102858	MGRN1	-0.271114	-0.00919565	0.786303	0.124074	0.368257	3.16377e-39	8.08897e-38	20	28	28	C1	Skin. sun exposed lower leg (GTEx)	EpiXcan	0.999822	skin_sun_exposed_lower_leg	0.999981
5341	ENSG00000000457	SCYL3	-0.270766	-0.0454823	0.786571	0.00587141	0.0119673	0.0404581	0.084141	4	6	6	C1	Skin. sun exposed lower leg (GTEx)	EpiXcan	0.999822	skin_sun_exposed_lower_leg	0.999981
5342	ENSG00000131771	PPP1R1B	0.270474	0.0271916	0.786796	0.0262211	0.0275996	0.00174816	0.00429409	23	25	25	C1	Skin. sun exposed lower leg (GTEx)	EpiXcan	0.999822	skin_sun_exposed_lower_leg	0.999981
5343	ENSG00000229358	DPY19L1P1	0.270439	0.0132755	0.786822	0.0576375	0.136722	4.31801e-13	2.67461e-12	14	17	17	C1	Skin. sun exposed lower leg (GTEx)	EpiXcan	0.999822	skin_sun_exposed_lower_leg	0.999981
5344	ENSG00000164053	ATRIP	0.270391	0.119466	0.786859	0.00148373	0.220204	4.13806e-21	4.31387e-20	7	11	11	C1	Skin. sun exposed lower leg (GTEx)	EpiXcan	0.999822	skin_sun_exposed_lower_leg	0.999981
5345	ENSG00000224818	AC096677.2	0.269772	0.0135217	0.787336	0.0925102	0.207507	5.95416e-20	5.77727e-19	61	76	76	C1	Skin. sun exposed lower leg (GTEx)	EpiXcan	0.999822	skin_sun_exposed_lower_leg	0.999981
5346	ENSG00000160685	ZBTB7B	0.269609	0.015618	0.787461	0.0479748	0.122194	1.63263e-11	8.87997e-11	21	24	24	C1	Skin. sun exposed lower leg (GTEx)	EpiXcan	0.999822	skin_sun_exposed_lower_leg	0.999981
5347	ENSG00000008735	MAPK8IP2	-0.269398	-0.00567058	0.787623	0.18581	0.0830959	3.96249e-08	1.59261e-07	91	113	113	C1	Skin. sun exposed lower leg (GTEx)	EpiXcan	0.999822	skin_sun_exposed_lower_leg	0.999981
5348	ENSG00000116885	OSCP1	0.269375	0.00594584	0.787641	0.10885	0.148104	3.07443e-14	2.09208e-13	19	22	22	C1	Skin. sun exposed lower leg (GTEx)	EpiXcan	0.999822	skin_sun_exposed_lower_leg	0.999981
5349	ENSG00000248019	FAM13A-AS1	-0.269253	-0.016541	0.787735	0.0247963	0.0308937	0.000896897	0.002272	23	25	25	C1	Skin. sun exposed lower leg (GTEx)	EpiXcan	0.999822	skin_sun_exposed_lower_leg	0.999981
5350	ENSG00000183172	SMDT1	-0.269216	-0.00398846	0.787763	0.514411	0.67267	5.29238e-106	2.85198e-103	29	34	34	C1	Skin. sun exposed lower leg (GTEx)	EpiXcan	0.999822	skin_sun_exposed_lower_leg	0.999981
5351	ENSG00000139636	LMBR1L	0.269077	0.0139168	0.78787	0.0664586	0.14636	5.24646e-14	3.50039e-13	13	17	17	C1	Skin. sun exposed lower leg (GTEx)	EpiXcan	0.999822	skin_sun_exposed_lower_leg	0.999981
5352	ENSG00000101161	PRPF6	-0.268879	-0.00836747	0.788023	0.131952	0.321018	3.04832e-33	5.9402e-32	18	25	25	C1	Skin. sun exposed lower leg (GTEx)	EpiXcan	0.999822	skin_sun_exposed_lower_leg	0.999981
5353	ENSG00000205356	TECPR1	-0.268511	-0.00611284	0.788306	0.156486	0.183242	1.90363e-17	1.57728e-16	58	68	68	C1	Skin. sun exposed lower leg (GTEx)	EpiXcan	0.999822	skin_sun_exposed_lower_leg	0.999981
5354	ENSG00000167965	MLST8	0.268432	0.0214777	0.788367	0.0235071	0.210466	4.33197e-20	4.25932e-19	30	38	38	C1	Skin. sun exposed lower leg (GTEx)	EpiXcan	0.999822	skin_sun_exposed_lower_leg	0.999981
5355	ENSG00000074855	ANO8	0.268375	0.016814	0.788411	0.0274071	0.0807195	4.80293e-08	1.9183e-07	27	38	38	C1	Skin. sun exposed lower leg (GTEx)	EpiXcan	0.999822	skin_sun_exposed_lower_leg	0.999981
5356	ENSG00000171469	ZNF561	-0.268144	-0.0141294	0.788589	0.064004	0.158773	1.9146e-15	1.40668e-14	9	11	11	C1	Skin. sun exposed lower leg (GTEx)	EpiXcan	0.999822	skin_sun_exposed_lower_leg	0.999981
5357	ENSG00000166016	ABTB2	0.268129	0.0386618	0.7886	0.00507786	0.0243518	0.00337587	0.00804443	1	1	1	C1	Skin. sun exposed lower leg (GTEx)	EpiXcan	0.999822	skin_sun_exposed_lower_leg	0.999981
5358	ENSG00000015475	BID	0.268103	0.0147454	0.78862	0.0436481	0.0975325	1.97119e-09	8.87763e-09	11	12	12	C1	Skin. sun exposed lower leg (GTEx)	EpiXcan	0.999822	skin_sun_exposed_lower_leg	0.999981
5359	ENSG00000233927	RPS28	-0.268088	-0.00583186	0.788632	0.275119	0.427107	1.59303e-47	5.73776e-46	38	45	45	C1	Skin. sun exposed lower leg (GTEx)	EpiXcan	0.999822	skin_sun_exposed_lower_leg	0.999981
5360	ENSG00000130159	ECSIT	0.267316	0.0188165	0.789226	0.0234947	0.0250709	0.00306958	0.00734676	21	26	26	C1	Skin. sun exposed lower leg (GTEx)	EpiXcan	0.999822	skin_sun_exposed_lower_leg	0.999981
5361	ENSG00000141580	WDR45B	0.267311	0.011646	0.78923	0.0828816	0.173799	1.71706e-16	1.34101e-15	36	41	41	C1	Skin. sun exposed lower leg (GTEx)	EpiXcan	0.999822	skin_sun_exposed_lower_leg	0.999981
5362	ENSG00000204356	NELFE	0.26726	0.0080813	0.789269	0.18184	0.202583	1.52572e-19	1.44341e-18	78	90	90	C1	Skin. sun exposed lower leg (GTEx)	EpiXcan	0.999822	skin_sun_exposed_lower_leg	0.999981
5363	ENSG00000169403	PTAFR	-0.266921	-0.010876	0.78953	0.0619068	0.154449	1.41308e-14	9.82564e-14	14	17	17	C1	Skin. sun exposed lower leg (GTEx)	EpiXcan	0.999822	skin_sun_exposed_lower_leg	0.999981
5364	ENSG00000185614	FAM212A	0.266692	0.0191855	0.789707	0.0267638	0.105772	2.94862e-10	1.43998e-09	19	23	23	C1	Skin. sun exposed lower leg (GTEx)	EpiXcan	0.999822	skin_sun_exposed_lower_leg	0.999981
5365	ENSG00000183011	NAA38	0.266579	0.0243084	0.789793	0.0291086	0.0454695	4.68319e-05	0.000137037	5	6	6	C1	Skin. sun exposed lower leg (GTEx)	EpiXcan	0.999822	skin_sun_exposed_lower_leg	0.999981
5366	ENSG00000105877	DNAH11	0.266126	0.0102124	0.790142	0.045782	0.0745917	1.85539e-07	7.02939e-07	23	28	28	C1	Skin. sun exposed lower leg (GTEx)	EpiXcan	0.999822	skin_sun_exposed_lower_leg	0.999981
5367	ENSG00000186162	CIDECP	-0.266091	-0.0433104	0.790169	0.00397863	0.020271	0.00780432	0.017803	8	8	8	C1	Skin. sun exposed lower leg (GTEx)	EpiXcan	0.999822	skin_sun_exposed_lower_leg	0.999981
5368	ENSG00000165792	METTL17	-0.266056	-0.00734632	0.790196	0.102645	0.230219	1.99546e-22	2.23488e-21	26	28	28	C1	Skin. sun exposed lower leg (GTEx)	EpiXcan	0.999822	skin_sun_exposed_lower_leg	0.999981
5369	ENSG00000121310	ECHDC2	-0.265379	-0.00976963	0.790718	0.0240392	0.0482205	1.84086e-05	5.65374e-05	15	16	16	C1	Skin. sun exposed lower leg (GTEx)	EpiXcan	0.999822	skin_sun_exposed_lower_leg	0.999981
5370	ENSG00000107521	HPS1	0.265374	0.00787314	0.790721	0.183087	0.270142	2.80755e-27	4.0721e-26	33	37	37	C1	Skin. sun exposed lower leg (GTEx)	EpiXcan	0.999822	skin_sun_exposed_lower_leg	0.999981
5371	ENSG00000151640	DPYSL4	-0.265191	-0.00565571	0.790863	0.391481	0.571399	8.43653e-75	9.76895e-73	12	14	14	C1	Skin. sun exposed lower leg (GTEx)	EpiXcan	0.999822	skin_sun_exposed_lower_leg	0.999981
5372	ENSG00000231672	DIRC3	0.264478	0.00971126	0.791412	0.130128	0.169707	5.59325e-16	4.24524e-15	31	39	39	C1	Skin. sun exposed lower leg (GTEx)	EpiXcan	0.999822	skin_sun_exposed_lower_leg	0.999981
5373	ENSG00000151917	BEND6	-0.264408	-0.0154189	0.791466	0.0762104	0.191583	1.82254e-18	1.60804e-17	24	29	29	C1	Skin. sun exposed lower leg (GTEx)	EpiXcan	0.999822	skin_sun_exposed_lower_leg	0.999981
5374	ENSG00000060982	BCAT1	0.263921	0.0143244	0.791841	0.0425621	0.093181	2.46936e-09	1.10396e-08	7	9	9	C1	Skin. sun exposed lower leg (GTEx)	EpiXcan	0.999822	skin_sun_exposed_lower_leg	0.999981
5375	ENSG00000271122	AC018647.2	0.263864	0.0108139	0.791885	0.117398	0.268876	1.09149e-26	1.53542e-25	20	22	22	C1	Skin. sun exposed lower leg (GTEx)	EpiXcan	0.999822	skin_sun_exposed_lower_leg	0.999981
5376	ENSG00000009413	REV3L	-0.263543	-0.0209184	0.792132	0.0199959	0.0579969	5.52583e-06	1.79551e-05	11	11	11	C1	Skin. sun exposed lower leg (GTEx)	EpiXcan	0.999822	skin_sun_exposed_lower_leg	0.999981
5377	ENSG00000059573	ALDH18A1	0.263347	0.0252143	0.792283	0.00831741	0.0474249	3.80628e-05	0.000112534	11	13	13	C1	Skin. sun exposed lower leg (GTEx)	EpiXcan	0.999822	skin_sun_exposed_lower_leg	0.999981
5378	ENSG00000139624	CERS5	0.263096	0.01335	0.792477	0.0531082	0.143633	1.61086e-13	1.03294e-12	9	13	13	C1	Skin. sun exposed lower leg (GTEx)	EpiXcan	0.999822	skin_sun_exposed_lower_leg	0.999981
5379	ENSG00000146828	SLC12A9	-0.26299	-0.0108988	0.792558	0.0491848	0.106209	3.97279e-10	1.91412e-09	13	13	13	C1	Skin. sun exposed lower leg (GTEx)	EpiXcan	0.999822	skin_sun_exposed_lower_leg	0.999981
5380	ENSG00000111145	ELK3	-0.262747	-0.0351849	0.792745	0.00382565	0.0127712	0.0349352	0.0732093	3	3	3	C1	Skin. sun exposed lower leg (GTEx)	EpiXcan	0.999822	skin_sun_exposed_lower_leg	0.999981
5381	ENSG00000240583	AQP1	-0.26261	-0.0350429	0.792851	0.00269911	0.0368492	0.000330474	0.000881117	5	7	7	C1	Skin. sun exposed lower leg (GTEx)	EpiXcan	0.999822	skin_sun_exposed_lower_leg	0.999981
5382	ENSG00000166896	ATP23	-0.262594	-0.0075311	0.792863	0.172517	0.496823	3.25113e-60	1.93837e-58	11	19	19	C1	Skin. sun exposed lower leg (GTEx)	EpiXcan	0.999822	skin_sun_exposed_lower_leg	0.999981
5383	ENSG00000161542	PRPSAP1	0.262494	0.0122549	0.79294	0.0599518	0.147066	7.12248e-14	4.705e-13	49	61	61	C1	Skin. sun exposed lower leg (GTEx)	EpiXcan	0.999822	skin_sun_exposed_lower_leg	0.999981
5384	ENSG00000176386	CDC26	-0.262341	-0.00956381	0.793058	0.0782267	0.242199	1.54299e-23	1.81824e-22	9	10	10	C1	Skin. sun exposed lower leg (GTEx)	EpiXcan	0.999822	skin_sun_exposed_lower_leg	0.999981
5385	ENSG00000105287	PRKD2	0.26175	0.0110154	0.793514	0.084931	0.0926498	6.60699e-09	2.858e-08	50	63	63	C1	Skin. sun exposed lower leg (GTEx)	EpiXcan	0.999822	skin_sun_exposed_lower_leg	0.999981
5386	ENSG00000119711	ALDH6A1	-0.261648	-0.0411453	0.793593	0.0064388	0.019366	0.00959453	0.0216928	14	17	17	C1	Skin. sun exposed lower leg (GTEx)	EpiXcan	0.999822	skin_sun_exposed_lower_leg	0.999981
5387	ENSG00000184674	GSTT1	-0.261603	-0.00755455	0.793627	0.308356	0.691196	1.41422e-111	1.23841e-108	32	37	37	C1	Skin. sun exposed lower leg (GTEx)	EpiXcan	0.999822	skin_sun_exposed_lower_leg	0.999981
5388	ENSG00000182952	HMGN4	0.261431	0.0345837	0.79376	0.0118195	0.0461346	4.91384e-05	0.000143343	11	16	16	C1	Skin. sun exposed lower leg (GTEx)	EpiXcan	0.999822	skin_sun_exposed_lower_leg	0.999981
5389	ENSG00000064199	SPA17	0.261355	0.0200596	0.793819	0.00592627	0.0291808	0.00128185	0.00318552	5	5	5	C1	Skin. sun exposed lower leg (GTEx)	EpiXcan	0.999822	skin_sun_exposed_lower_leg	0.999981
5390	ENSG00000147586	MRPS28	-0.261243	-0.0204029	0.793905	0.0227571	0.0565129	6.75279e-06	2.17352e-05	28	36	36	C1	Skin. sun exposed lower leg (GTEx)	EpiXcan	0.999822	skin_sun_exposed_lower_leg	0.999981
5391	ENSG00000079156	OSBPL6	-0.26007	-0.017232	0.79481	0.0516181	0.283156	1.52045e-28	2.38289e-27	29	42	42	C1	Skin. sun exposed lower leg (GTEx)	EpiXcan	0.999822	skin_sun_exposed_lower_leg	0.999981
5392	ENSG00000079277	MKNK1	-0.259921	-0.0141068	0.794925	0.0377365	0.0227062	0.00487443	0.0113675	29	36	36	C1	Skin. sun exposed lower leg (GTEx)	EpiXcan	0.999822	skin_sun_exposed_lower_leg	0.999981
5393	ENSG00000100058	CRYBB2P1	0.259865	0.0375815	0.794968	0.0159399	0.0258839	0.00266694	0.00641927	9	11	11	C1	Skin. sun exposed lower leg (GTEx)	EpiXcan	0.999822	skin_sun_exposed_lower_leg	0.999981
5394	ENSG00000137393	RNF144B	0.259693	0.0721575	0.795101	0.00194909	0.0191251	0.00854992	0.019428	4	6	6	C1	Skin. sun exposed lower leg (GTEx)	EpiXcan	0.999822	skin_sun_exposed_lower_leg	0.999981
5395	ENSG00000100439	ABHD4	-0.259662	-0.0114157	0.795124	0.10824	0.186222	1.15139e-17	9.67733e-17	40	58	58	C1	Skin. sun exposed lower leg (GTEx)	EpiXcan	0.999822	skin_sun_exposed_lower_leg	0.999981
5396	ENSG00000260552	AC023043.1	-0.259659	-0.0110959	0.795127	0.0680897	0.212424	1.82443e-20	1.8311e-19	19	23	23	C1	Skin. sun exposed lower leg (GTEx)	EpiXcan	0.999822	skin_sun_exposed_lower_leg	0.999981
5397	ENSG00000171617	ENC1	0.259138	0.012096	0.795529	0.074357	0.122332	1.20939e-11	6.64502e-11	16	18	18	C1	Skin. sun exposed lower leg (GTEx)	EpiXcan	0.999822	skin_sun_exposed_lower_leg	0.999981
5398	ENSG00000237440	ZNF737	0.258986	0.0183136	0.795646	0.0458733	0.204386	4.87226e-20	4.76048e-19	24	34	34	C1	Skin. sun exposed lower leg (GTEx)	EpiXcan	0.999822	skin_sun_exposed_lower_leg	0.999981
5399	ENSG00000108963	DPH1	0.258915	0.00825442	0.7957	0.0443829	0.136392	2.91273e-13	1.82678e-12	18	25	25	C1	Skin. sun exposed lower leg (GTEx)	EpiXcan	0.999822	skin_sun_exposed_lower_leg	0.999981
5400	ENSG00000198937	CCDC167	-0.25869	-0.0162785	0.795875	0.0446327	0.0795257	5.09758e-08	2.02789e-07	28	35	35	C1	Skin. sun exposed lower leg (GTEx)	EpiXcan	0.999822	skin_sun_exposed_lower_leg	0.999981
5401	ENSG00000165501	LRR1	-0.25855	-0.0260984	0.795983	0.014154	0.106424	3.20117e-10	1.56111e-09	7	13	13	C1	Skin. sun exposed lower leg (GTEx)	EpiXcan	0.999822	skin_sun_exposed_lower_leg	0.999981
5402	ENSG00000233937	AC008443.1	-0.258546	-0.031985	0.795985	0.00726251	0.0587542	4.32073e-06	1.42208e-05	8	9	9	C1	Skin. sun exposed lower leg (GTEx)	EpiXcan	0.999822	skin_sun_exposed_lower_leg	0.999981
5403	ENSG00000176945	MUC20	-0.258456	-0.00867053	0.796055	0.289257	0.586934	5.20057e-79	7.07429e-77	67	90	90	C1	Skin. sun exposed lower leg (GTEx)	EpiXcan	0.999822	skin_sun_exposed_lower_leg	0.999981
5404	ENSG00000113119	TMCO6	0.258326	0.0112565	0.796155	0.0237238	0.0385585	0.000202979	0.00055437	20	23	23	C1	Skin. sun exposed lower leg (GTEx)	EpiXcan	0.999822	skin_sun_exposed_lower_leg	0.999981
5405	ENSG00000114126	TFDP2	-0.258293	-0.0352285	0.796181	0.0263906	0.0433919	8.60022e-05	0.000244318	41	48	48	C1	Skin. sun exposed lower leg (GTEx)	EpiXcan	0.999822	skin_sun_exposed_lower_leg	0.999981
5406	ENSG00000176142	TMEM39A	-0.258288	-0.00778759	0.796184	0.143006	0.0420126	0.000123049	0.000343708	104	119	119	C1	Skin. sun exposed lower leg (GTEx)	EpiXcan	0.999822	skin_sun_exposed_lower_leg	0.999981
5407	ENSG00000223947	AC016738.1	-0.258258	-0.0130118	0.796208	0.0503335	0.106629	3.2807e-10	1.5977e-09	31	39	39	C1	Skin. sun exposed lower leg (GTEx)	EpiXcan	0.999822	skin_sun_exposed_lower_leg	0.999981
5408	ENSG00000169129	AFAP1L2	-0.257776	-0.0268725	0.79658	0.0200241	0.0664685	5.9131e-07	2.13142e-06	9	11	11	C1	Skin. sun exposed lower leg (GTEx)	EpiXcan	0.999822	skin_sun_exposed_lower_leg	0.999981
5409	ENSG00000243056	EIF4EBP3	-0.257518	-0.0219851	0.796779	0.028837	0.0146906	0.0228216	0.0490044	15	17	17	C1	Skin. sun exposed lower leg (GTEx)	EpiXcan	0.999822	skin_sun_exposed_lower_leg	0.999981
5410	ENSG00000031698	SARS	0.257511	0.0323596	0.796785	0.00799853	0.0468053	4.05743e-05	0.00011943	9	12	12	C1	Skin. sun exposed lower leg (GTEx)	EpiXcan	0.999822	skin_sun_exposed_lower_leg	0.999981
5411	ENSG00000104812	GYS1	0.257488	0.0699277	0.796802	0.00199412	0.0687314	6.37784e-07	2.29422e-06	4	5	5	C1	Skin. sun exposed lower leg (GTEx)	EpiXcan	0.999822	skin_sun_exposed_lower_leg	0.999981
5412	ENSG00000173852	DPY19L1	-0.257397	-0.00964275	0.796873	0.105438	0.19364	2.17411e-18	1.91101e-17	27	34	34	C1	Skin. sun exposed lower leg (GTEx)	EpiXcan	0.999822	skin_sun_exposed_lower_leg	0.999981
5413	ENSG00000185774	KCNIP4	-0.257077	-0.0103171	0.797119	0.0895846	0.15494	1.40872e-14	9.80503e-14	7	7	7	C1	Skin. sun exposed lower leg (GTEx)	EpiXcan	0.999822	skin_sun_exposed_lower_leg	0.999981
5414	ENSG00000107937	GTPBP4	-0.25683	-0.0316574	0.79731	0.0210022	0.047722	3.00468e-05	9.01275e-05	9	13	13	C1	Skin. sun exposed lower leg (GTEx)	EpiXcan	0.999822	skin_sun_exposed_lower_leg	0.999981
5415	ENSG00000110756	HPS5	0.256762	0.0153236	0.797362	0.019389	0.0149154	0.0219001	0.0471413	18	20	20	C1	Skin. sun exposed lower leg (GTEx)	EpiXcan	0.999822	skin_sun_exposed_lower_leg	0.999981
5416	ENSG00000162437	RAVER2	-0.256588	-0.0153509	0.797497	0.0829555	0.134319	7.80614e-13	4.72448e-12	27	30	30	C1	Skin. sun exposed lower leg (GTEx)	EpiXcan	0.999822	skin_sun_exposed_lower_leg	0.999981
5417	ENSG00000178163	ZNF518B	-0.256119	-0.0381828	0.797859	0.01804	0.0158058	0.0192071	0.0417032	14	22	22	C1	Skin. sun exposed lower leg (GTEx)	EpiXcan	0.999822	skin_sun_exposed_lower_leg	0.999981
5418	ENSG00000084090	STARD7	-0.256095	-0.0125626	0.797878	0.0363828	0.0223658	0.00488822	0.0113977	27	32	32	C1	Skin. sun exposed lower leg (GTEx)	EpiXcan	0.999822	skin_sun_exposed_lower_leg	0.999981
5419	ENSG00000112297	CRYBG1	-0.255868	-0.00818431	0.798053	0.132386	0.326202	2.48123e-33	4.85537e-32	41	50	50	C1	Skin. sun exposed lower leg (GTEx)	EpiXcan	0.999822	skin_sun_exposed_lower_leg	0.999981
5420	ENSG00000262814	MRPL12	-0.255373	-0.0163779	0.798435	0.0524345	0.0662195	6.06277e-07	2.18425e-06	26	28	28	C1	Skin. sun exposed lower leg (GTEx)	EpiXcan	0.999822	skin_sun_exposed_lower_leg	0.999981
5421	ENSG00000151135	TMEM263	0.255325	0.0417758	0.798472	0.00449067	0.0233579	0.00413803	0.00974583	4	7	7	C1	Skin. sun exposed lower leg (GTEx)	EpiXcan	0.999822	skin_sun_exposed_lower_leg	0.999981
5422	ENSG00000171863	RPS7	0.255296	0.0249274	0.798495	0.0322057	0.0285434	0.00155596	0.00383881	14	17	17	C1	Skin. sun exposed lower leg (GTEx)	EpiXcan	0.999822	skin_sun_exposed_lower_leg	0.999981
5423	ENSG00000180357	ZNF609	-0.255193	-0.0175423	0.798574	0.0204389	0.0143407	0.021974	0.0472713	7	7	7	C1	Skin. sun exposed lower leg (GTEx)	EpiXcan	0.999822	skin_sun_exposed_lower_leg	0.999981
5424	ENSG00000166260	COX11	-0.254644	-0.0109222	0.798998	0.0880529	0.165379	8.52235e-16	6.39222e-15	24	27	27	C1	Skin. sun exposed lower leg (GTEx)	EpiXcan	0.999822	skin_sun_exposed_lower_leg	0.999981
5425	ENSG00000138326	RPS24	0.254385	0.0149281	0.799198	0.0453529	0.110404	1.57887e-10	7.89771e-10	20	23	23	C1	Skin. sun exposed lower leg (GTEx)	EpiXcan	0.999822	skin_sun_exposed_lower_leg	0.999981
5426	ENSG00000180089	TMEM86B	-0.254374	-0.0203357	0.799206	0.0265066	0.115394	4.836e-11	2.52073e-10	4	7	7	C1	Skin. sun exposed lower leg (GTEx)	EpiXcan	0.999822	skin_sun_exposed_lower_leg	0.999981
5427	ENSG00000183508	FAM46C	-0.25429	-0.0319674	0.799271	0.00825773	0.0213197	0.00639334	0.0147428	5	6	6	C1	Skin. sun exposed lower leg (GTEx)	EpiXcan	0.999822	skin_sun_exposed_lower_leg	0.999981
5428	ENSG00000111832	RWDD1	0.254212	0.0154641	0.799332	0.0317715	0.131496	1.65195e-12	9.74547e-12	17	23	23	C1	Skin. sun exposed lower leg (GTEx)	EpiXcan	0.999822	skin_sun_exposed_lower_leg	0.999981
5429	ENSG00000135241	PNPLA8	-0.254152	-0.0120836	0.799378	0.127557	0.263934	4.93664e-26	6.66994e-25	13	16	16	C1	Skin. sun exposed lower leg (GTEx)	EpiXcan	0.999822	skin_sun_exposed_lower_leg	0.999981
5430	ENSG00000204713	TRIM27	0.254032	0.00719568	0.79947	0.183796	0.337837	3.14068e-35	6.68892e-34	20	27	27	C1	Skin. sun exposed lower leg (GTEx)	EpiXcan	0.999822	skin_sun_exposed_lower_leg	0.999981
5431	ENSG00000110042	DTX4	0.253701	0.0285091	0.799727	0.0330695	0.0427457	9.54639e-05	0.00027032	26	28	28	C1	Skin. sun exposed lower leg (GTEx)	EpiXcan	0.999822	skin_sun_exposed_lower_leg	0.999981
5432	ENSG00000136783	NIPSNAP3A	0.253676	0.00600494	0.799746	0.294485	0.464639	1.81399e-53	8.17227e-52	36	46	46	C1	Skin. sun exposed lower leg (GTEx)	EpiXcan	0.999822	skin_sun_exposed_lower_leg	0.999981
5433	ENSG00000184500	PROS1	0.253316	0.0290034	0.800024	0.00891789	0.0427582	8.39876e-05	0.000238905	11	15	15	C1	Skin. sun exposed lower leg (GTEx)	EpiXcan	0.999822	skin_sun_exposed_lower_leg	0.999981
5434	ENSG00000142632	ARHGEF19	-0.2532	-0.0110175	0.800114	0.0528899	0.164922	1.46651e-15	1.08658e-14	13	18	18	C1	Skin. sun exposed lower leg (GTEx)	EpiXcan	0.999822	skin_sun_exposed_lower_leg	0.999981
5435	ENSG00000243678	NME2	-0.252713	-0.00465547	0.80049	0.339158	0.495566	8.64076e-60	5.04441e-58	61	73	73	C1	Skin. sun exposed lower leg (GTEx)	EpiXcan	0.999822	skin_sun_exposed_lower_leg	0.999981
5436	ENSG00000166024	R3HCC1L	-0.252077	-0.0104936	0.800982	0.0690433	0.128697	3.17766e-12	1.839e-11	27	32	32	C1	Skin. sun exposed lower leg (GTEx)	EpiXcan	0.999822	skin_sun_exposed_lower_leg	0.999981
5437	ENSG00000185100	ADSSL1	0.251834	0.00682431	0.801169	0.20615	0.32806	4.17898e-35	8.84466e-34	10	12	12	C1	Skin. sun exposed lower leg (GTEx)	EpiXcan	0.999822	skin_sun_exposed_lower_leg	0.999981
5438	ENSG00000266993	AL050343.1	0.25153	0.0358754	0.801404	0.0159036	0.0463944	4.89772e-05	0.000142903	7	8	8	C1	Skin. sun exposed lower leg (GTEx)	EpiXcan	0.999822	skin_sun_exposed_lower_leg	0.999981
5439	ENSG00000167702	KIFC2	0.251502	0.00825582	0.801426	0.150609	0.224904	4.08716e-22	4.51619e-21	16	17	17	C1	Skin. sun exposed lower leg (GTEx)	EpiXcan	0.999822	skin_sun_exposed_lower_leg	0.999981
5440	ENSG00000072858	SIDT1	-0.25118	-0.0190121	0.801675	0.0232435	0.217475	6.0215e-21	6.20347e-20	4	5	5	C1	Skin. sun exposed lower leg (GTEx)	EpiXcan	0.999822	skin_sun_exposed_lower_leg	0.999981
5441	ENSG00000106236	NPTX2	0.251062	0.0193454	0.801766	0.0278356	0.0382084	0.000216706	0.000590253	13	16	16	C1	Skin. sun exposed lower leg (GTEx)	EpiXcan	0.999822	skin_sun_exposed_lower_leg	0.999981
5442	ENSG00000129351	ILF3	0.250504	0.0215457	0.802197	0.0247246	0.0639592	1.61856e-06	5.58562e-06	17	19	19	C1	Skin. sun exposed lower leg (GTEx)	EpiXcan	0.999822	skin_sun_exposed_lower_leg	0.999981
5443	ENSG00000116198	CEP104	0.25043	0.00959926	0.802255	0.106654	0.352903	2.94356e-37	6.81689e-36	24	37	37	C1	Skin. sun exposed lower leg (GTEx)	EpiXcan	0.999822	skin_sun_exposed_lower_leg	0.999981
5444	ENSG00000127507	ADGRE2	-0.250358	-0.0081055	0.80231	0.138843	0.251833	8.30345e-25	1.0481e-23	28	31	31	C1	Skin. sun exposed lower leg (GTEx)	EpiXcan	0.999822	skin_sun_exposed_lower_leg	0.999981
5445	ENSG00000167207	NOD2	-0.25028	-0.00942143	0.802371	0.0590056	0.101302	5.1149e-10	2.43841e-09	46	56	56	C1	Skin. sun exposed lower leg (GTEx)	EpiXcan	0.999822	skin_sun_exposed_lower_leg	0.999981
5446	ENSG00000006118	TMEM132A	0.250215	0.00959661	0.802421	0.061804	0.0666137	1.02282e-06	3.6007e-06	34	38	38	C1	Skin. sun exposed lower leg (GTEx)	EpiXcan	0.999822	skin_sun_exposed_lower_leg	0.999981
5447	ENSG00000122783	C7orf49	-0.249814	-0.0193447	0.802731	0.0620224	0.0934712	3.86449e-09	1.70054e-08	17	21	21	C1	Skin. sun exposed lower leg (GTEx)	EpiXcan	0.999822	skin_sun_exposed_lower_leg	0.999981
5448	ENSG00000174574	AKIRIN1	0.249783	0.0162215	0.802755	0.0300228	0.0602362	3.33456e-06	1.11213e-05	15	19	19	C1	Skin. sun exposed lower leg (GTEx)	EpiXcan	0.999822	skin_sun_exposed_lower_leg	0.999981
5449	ENSG00000101445	PPP1R16B	0.249774	0.0331027	0.802762	0.0321028	0.0373496	0.000304142	0.000815098	17	19	19	C1	Skin. sun exposed lower leg (GTEx)	EpiXcan	0.999822	skin_sun_exposed_lower_leg	0.999981
5450	ENSG00000118496	FBXO30	-0.249596	-0.0196993	0.8029	0.0204527	0.0272591	0.00139695	0.00346357	20	24	24	C1	Skin. sun exposed lower leg (GTEx)	EpiXcan	0.999822	skin_sun_exposed_lower_leg	0.999981
5451	ENSG00000137968	SLC44A5	-0.249448	-0.00539898	0.803014	0.378972	0.588809	4.41815e-80	6.51607e-78	59	71	71	C1	Skin. sun exposed lower leg (GTEx)	EpiXcan	0.999822	skin_sun_exposed_lower_leg	0.999981
5452	ENSG00000189091	SF3B3	0.249286	0.00129778	0.80314	0.0598531	0.120137	1.20101e-11	6.60416e-11	18	25	25	C1	Skin. sun exposed lower leg (GTEx)	EpiXcan	0.999822	skin_sun_exposed_lower_leg	0.999981
5453	ENSG00000246985	SOCS2-AS1	0.249122	0.0240022	0.803266	0.0197548	0.0169755	0.0148148	0.0326317	21	26	26	C1	Skin. sun exposed lower leg (GTEx)	EpiXcan	0.999822	skin_sun_exposed_lower_leg	0.999981
5454	ENSG00000095574	IKZF5	0.249062	0.0064085	0.803313	0.162883	0.364378	1.66093e-38	4.14819e-37	38	47	47	C1	Skin. sun exposed lower leg (GTEx)	EpiXcan	0.999822	skin_sun_exposed_lower_leg	0.999981
5455	ENSG00000137841	PLCB2	0.248661	0.0157524	0.803623	0.0345889	0.180045	2.28319e-17	1.88249e-16	3	5	5	C1	Skin. sun exposed lower leg (GTEx)	EpiXcan	0.999822	skin_sun_exposed_lower_leg	0.999981
5456	ENSG00000148154	UGCG	-0.248626	-0.0131928	0.80365	0.0260182	0.013115	0.0320563	0.0674892	34	42	42	C1	Skin. sun exposed lower leg (GTEx)	EpiXcan	0.999822	skin_sun_exposed_lower_leg	0.999981
5457	ENSG00000178033	FAM26E	0.248067	0.0193262	0.804083	0.04898	0.0270673	0.00192111	0.00469832	48	53	53	C1	Skin. sun exposed lower leg (GTEx)	EpiXcan	0.999822	skin_sun_exposed_lower_leg	0.999981
5458	ENSG00000132821	VSTM2L	0.247611	0.0210326	0.804435	0.00952212	0.0141693	0.0263219	0.0560737	10	11	11	C1	Skin. sun exposed lower leg (GTEx)	EpiXcan	0.999822	skin_sun_exposed_lower_leg	0.999981
5459	ENSG00000196313	POM121	0.247096	0.0357755	0.804834	0.00610073	0.159651	3.43491e-15	2.48974e-14	8	11	11	C1	Skin. sun exposed lower leg (GTEx)	EpiXcan	0.999822	skin_sun_exposed_lower_leg	0.999981
5460	ENSG00000142002	DPP9	0.246633	0.0182721	0.805192	0.0429978	0.0255671	0.00268626	0.00646466	52	66	66	C1	Skin. sun exposed lower leg (GTEx)	EpiXcan	0.999822	skin_sun_exposed_lower_leg	0.999981
5461	ENSG00000142599	RERE	-0.246502	-0.0124992	0.805294	0.0536465	0.124485	7.66994e-12	4.30026e-11	9	11	11	C1	Skin. sun exposed lower leg (GTEx)	EpiXcan	0.999822	skin_sun_exposed_lower_leg	0.999981
5462	ENSG00000178053	MLF1	0.246381	0.00444872	0.805387	0.104812	0.112917	3.80452e-11	2.00395e-10	29	33	33	C1	Skin. sun exposed lower leg (GTEx)	EpiXcan	0.999822	skin_sun_exposed_lower_leg	0.999981
5463	ENSG00000121413	ZSCAN18	0.245972	0.0262468	0.805704	0.00758801	0.0339052	0.000490769	0.00128502	3	4	4	C1	Skin. sun exposed lower leg (GTEx)	EpiXcan	0.999822	skin_sun_exposed_lower_leg	0.999981
5464	ENSG00000132664	POLR3F	0.245848	0.0549389	0.8058	0.00258521	0.0264763	0.00222752	0.00540056	1	1	1	C1	Skin. sun exposed lower leg (GTEx)	EpiXcan	0.999822	skin_sun_exposed_lower_leg	0.999981
5465	ENSG00000174953	DHX36	0.245648	0.0143294	0.805954	0.0325539	0.0277563	0.00174517	0.00428825	36	43	43	C1	Skin. sun exposed lower leg (GTEx)	EpiXcan	0.999822	skin_sun_exposed_lower_leg	0.999981
5466	ENSG00000243789	JMJD7	-0.245542	-0.00717372	0.806037	0.141763	0.452355	1.36664e-51	5.82007e-50	10	13	13	C1	Skin. sun exposed lower leg (GTEx)	EpiXcan	0.999822	skin_sun_exposed_lower_leg	0.999981
5467	ENSG00000035403	VCL	-0.245342	-0.0165272	0.806192	0.0160776	0.0414623	0.00011987	0.000335363	8	10	10	C1	Skin. sun exposed lower leg (GTEx)	EpiXcan	0.999822	skin_sun_exposed_lower_leg	0.999981
5468	ENSG00000164300	SERINC5	-0.245226	-0.0190306	0.806281	0.0163266	0.0605024	2.8905e-06	9.71195e-06	14	19	19	C1	Skin. sun exposed lower leg (GTEx)	EpiXcan	0.999822	skin_sun_exposed_lower_leg	0.999981
5469	ENSG00000068878	PSME4	-0.245142	-0.014486	0.806346	0.0195742	0.0211074	0.00639914	0.0147537	20	24	24	C1	Skin. sun exposed lower leg (GTEx)	EpiXcan	0.999822	skin_sun_exposed_lower_leg	0.999981
5470	ENSG00000179981	TSHZ1	-0.245115	-0.0383526	0.806367	0.00710301	0.0269698	0.00205574	0.005004	2	2	2	C1	Skin. sun exposed lower leg (GTEx)	EpiXcan	0.999822	skin_sun_exposed_lower_leg	0.999981
5471	ENSG00000196329	GIMAP5	-0.245081	-0.0110099	0.806394	0.0295754	0.0567902	5.84592e-06	1.89272e-05	33	38	38	C1	Skin. sun exposed lower leg (GTEx)	EpiXcan	0.999822	skin_sun_exposed_lower_leg	0.999981
5472	ENSG00000129055	ANAPC13	0.24436	0.00753036	0.806952	0.134418	0.372611	2.64804e-40	7.1625e-39	36	42	42	C1	Skin. sun exposed lower leg (GTEx)	EpiXcan	0.999822	skin_sun_exposed_lower_leg	0.999981
5473	ENSG00000135913	USP37	-0.244154	-0.0261598	0.807112	0.0114973	0.0405065	0.000136301	0.000378762	6	10	10	C1	Skin. sun exposed lower leg (GTEx)	EpiXcan	0.999822	skin_sun_exposed_lower_leg	0.999981
5474	ENSG00000105953	OGDH	-0.244054	-0.0232401	0.807189	0.0186968	0.0787138	8.41303e-08	3.27795e-07	7	8	8	C1	Skin. sun exposed lower leg (GTEx)	EpiXcan	0.999822	skin_sun_exposed_lower_leg	0.999981
5475	ENSG00000256061	DNAAF4	-0.244047	-0.00983712	0.807195	0.0228614	0.0284079	0.00147525	0.00364803	12	17	17	C1	Skin. sun exposed lower leg (GTEx)	EpiXcan	0.999822	skin_sun_exposed_lower_leg	0.999981
5476	ENSG00000137168	PPIL1	0.243887	0.0230843	0.807318	0.0236199	0.0777179	9.82809e-08	3.80834e-07	5	7	7	C1	Skin. sun exposed lower leg (GTEx)	EpiXcan	0.999822	skin_sun_exposed_lower_leg	0.999981
5477	ENSG00000005194	CIAPIN1	-0.243867	-0.00996271	0.807334	0.0533911	0.119067	2.78037e-11	1.48573e-10	13	15	15	C1	Skin. sun exposed lower leg (GTEx)	EpiXcan	0.999822	skin_sun_exposed_lower_leg	0.999981
5478	ENSG00000144747	TMF1	-0.243685	-0.0383724	0.807475	0.00532178	0.0529999	1.05894e-05	3.33338e-05	4	6	6	C1	Skin. sun exposed lower leg (GTEx)	EpiXcan	0.999822	skin_sun_exposed_lower_leg	0.999981
5479	ENSG00000177990	DPY19L2	0.243471	0.00433541	0.80764	0.0910081	0.0922181	6.4213e-09	2.78369e-08	109	130	130	C1	Skin. sun exposed lower leg (GTEx)	EpiXcan	0.999822	skin_sun_exposed_lower_leg	0.999981
5480	ENSG00000176783	RUFY1	0.243424	0.0219974	0.807677	0.0318098	0.0994742	1.25026e-09	5.72279e-09	21	26	26	C1	Skin. sun exposed lower leg (GTEx)	EpiXcan	0.999822	skin_sun_exposed_lower_leg	0.999981
5481	ENSG00000170946	DNAJC24	-0.242839	-0.000785444	0.80813	0.0394596	0.0104031	0.0553539	0.11258	45	55	55	C1	Skin. sun exposed lower leg (GTEx)	EpiXcan	0.999822	skin_sun_exposed_lower_leg	0.999981
5482	ENSG00000108582	CPD	0.242709	0.0351115	0.808231	0.0102016	0.0322904	0.000778693	0.00198694	7	8	8	C1	Skin. sun exposed lower leg (GTEx)	EpiXcan	0.999822	skin_sun_exposed_lower_leg	0.999981
5483	ENSG00000213977	TAX1BP3	-0.242534	-0.0125547	0.808366	0.0693725	0.126882	4.54924e-12	2.59525e-11	14	15	15	C1	Skin. sun exposed lower leg (GTEx)	EpiXcan	0.999822	skin_sun_exposed_lower_leg	0.999981
5484	ENSG00000198721	ECI2	0.242387	0.0123456	0.80848	0.0551225	0.100512	1.11867e-09	5.15581e-09	36	49	49	C1	Skin. sun exposed lower leg (GTEx)	EpiXcan	0.999822	skin_sun_exposed_lower_leg	0.999981
5485	ENSG00000139192	TAPBPL	-0.242231	-0.00877566	0.808601	0.105695	0.23982	1.64695e-23	1.93911e-22	9	10	10	C1	Skin. sun exposed lower leg (GTEx)	EpiXcan	0.999822	skin_sun_exposed_lower_leg	0.999981
5486	ENSG00000185684	EP400NL	0.241966	0.00453219	0.808807	0.199324	0.377129	2.66985e-40	7.20757e-39	28	36	36	C1	Skin. sun exposed lower leg (GTEx)	EpiXcan	0.999822	skin_sun_exposed_lower_leg	0.999981
5487	ENSG00000151239	TWF1	-0.241885	-0.0177152	0.80887	0.0551187	0.0353584	0.000442367	0.00116395	52	60	60	C1	Skin. sun exposed lower leg (GTEx)	EpiXcan	0.999822	skin_sun_exposed_lower_leg	0.999981
5488	ENSG00000273253	AL022328.4	0.241753	0.00601126	0.808971	0.213988	0.249101	3.51857e-24	4.30556e-23	24	31	31	C1	Skin. sun exposed lower leg (GTEx)	EpiXcan	0.999822	skin_sun_exposed_lower_leg	0.999981
5489	ENSG00000143546	S100A8	0.2416	0.0787479	0.80909	0.00880833	0.0397973	0.000160594	0.000443192	10	11	11	C1	Skin. sun exposed lower leg (GTEx)	EpiXcan	0.999822	skin_sun_exposed_lower_leg	0.999981
5490	ENSG00000173040	EVC2	0.241266	0.0149708	0.809349	0.0269889	0.0735297	2.12112e-07	7.98685e-07	30	37	37	C1	Skin. sun exposed lower leg (GTEx)	EpiXcan	0.999822	skin_sun_exposed_lower_leg	0.999981
5491	ENSG00000100321	SYNGR1	-0.241216	-0.00864603	0.809387	0.0401315	0.152319	1.98082e-14	1.36313e-13	9	14	14	C1	Skin. sun exposed lower leg (GTEx)	EpiXcan	0.999822	skin_sun_exposed_lower_leg	0.999981
5492	ENSG00000112031	MTRF1L	0.241077	0.00499229	0.809495	0.403992	0.641418	5.04064e-93	1.44131e-90	73	88	88	C1	Skin. sun exposed lower leg (GTEx)	EpiXcan	0.999822	skin_sun_exposed_lower_leg	0.999981
5493	ENSG00000127586	CHTF18	-0.240946	-0.032442	0.809597	0.0133198	0.126412	6.37544e-12	3.59173e-11	7	11	11	C1	Skin. sun exposed lower leg (GTEx)	EpiXcan	0.999822	skin_sun_exposed_lower_leg	0.999981
5494	ENSG00000142867	BCL10	0.240825	0.010616	0.809691	0.0218667	0.0469554	4.65447e-05	0.000136288	20	23	23	C1	Skin. sun exposed lower leg (GTEx)	EpiXcan	0.999822	skin_sun_exposed_lower_leg	0.999981
5495	ENSG00000118292	C1orf54	-0.240556	-0.0263687	0.8099	0.0200517	0.0178902	0.0125647	0.0279524	14	15	15	C1	Skin. sun exposed lower leg (GTEx)	EpiXcan	0.999822	skin_sun_exposed_lower_leg	0.999981
5496	ENSG00000132623	ANKEF1	-0.240501	-0.00572281	0.809942	0.151992	0.209314	3.12872e-20	3.09362e-19	30	36	36	C1	Skin. sun exposed lower leg (GTEx)	EpiXcan	0.999822	skin_sun_exposed_lower_leg	0.999981
5497	ENSG00000257815	LINC01481	0.240454	0.0157684	0.809978	0.047469	0.0870092	1.86356e-08	7.7364e-08	45	51	51	C1	Skin. sun exposed lower leg (GTEx)	EpiXcan	0.999822	skin_sun_exposed_lower_leg	0.999981
5498	ENSG00000105928	DFNA5	0.240372	0.0144572	0.810042	0.0695823	0.0804742	6.40085e-08	2.51846e-07	50	58	58	C1	Skin. sun exposed lower leg (GTEx)	EpiXcan	0.999822	skin_sun_exposed_lower_leg	0.999981
5499	ENSG00000154319	FAM167A	-0.23952	-0.0056017	0.810703	0.183349	0.482663	2.0711e-57	1.10757e-55	22	30	30	C1	Skin. sun exposed lower leg (GTEx)	EpiXcan	0.999822	skin_sun_exposed_lower_leg	0.999981
5500	ENSG00000153975	ZUFSP	-0.239179	-0.0334722	0.810967	0.0209618	0.0187857	0.0103983	0.0233965	17	20	20	C1	Skin. sun exposed lower leg (GTEx)	EpiXcan	0.999822	skin_sun_exposed_lower_leg	0.999981
5501	ENSG00000153558	FBXL2	0.239007	0.00937259	0.8111	0.0212583	0.0486085	2.93825e-05	8.82104e-05	8	9	9	C1	Skin. sun exposed lower leg (GTEx)	EpiXcan	0.999822	skin_sun_exposed_lower_leg	0.999981
5502	ENSG00000177302	TOP3A	-0.238843	-0.0271465	0.811227	0.0598149	0.0196762	0.00879632	0.0199652	44	54	54	C1	Skin. sun exposed lower leg (GTEx)	EpiXcan	0.999822	skin_sun_exposed_lower_leg	0.999981
5503	ENSG00000135951	TSGA10	-0.238816	-0.0102015	0.811248	0.0709431	0.206194	1.47015e-19	1.39271e-18	12	16	16	C1	Skin. sun exposed lower leg (GTEx)	EpiXcan	0.999822	skin_sun_exposed_lower_leg	0.999981
5504	ENSG00000169118	CSNK1G1	0.238387	0.0200462	0.811581	0.0353434	0.0368296	0.000302385	0.000811011	23	31	31	C1	Skin. sun exposed lower leg (GTEx)	EpiXcan	0.999822	skin_sun_exposed_lower_leg	0.999981
5505	ENSG00000249087	ZNF436-AS1	-0.238305	-0.00467834	0.811644	0.3828	0.440662	3.56775e-51	1.48773e-49	39	51	51	C1	Skin. sun exposed lower leg (GTEx)	EpiXcan	0.999822	skin_sun_exposed_lower_leg	0.999981
5506	ENSG00000077585	GPR137B	-0.238245	-0.00701484	0.811691	0.045476	0.0713342	3.82383e-07	1.4003e-06	46	53	53	C1	Skin. sun exposed lower leg (GTEx)	EpiXcan	0.999822	skin_sun_exposed_lower_leg	0.999981
5507	ENSG00000116133	DHCR24	-0.238051	-0.0226211	0.811842	0.0467731	0.0746964	2.01126e-07	7.59766e-07	27	28	28	C1	Skin. sun exposed lower leg (GTEx)	EpiXcan	0.999822	skin_sun_exposed_lower_leg	0.999981
5508	ENSG00000125817	CENPB	-0.237805	-0.0165099	0.812032	0.0329295	0.0913496	6.28617e-09	2.7268e-08	15	17	17	C1	Skin. sun exposed lower leg (GTEx)	EpiXcan	0.999822	skin_sun_exposed_lower_leg	0.999981
5509	ENSG00000115252	PDE1A	-0.23765	-0.0190216	0.812152	0.0485948	0.0491837	2.44641e-05	7.41758e-05	61	69	69	C1	Skin. sun exposed lower leg (GTEx)	EpiXcan	0.999822	skin_sun_exposed_lower_leg	0.999981
5510	ENSG00000182117	NOP10	0.23717	0.0300684	0.812525	0.0147327	0.0315503	0.00083282	0.00211503	21	28	28	C1	Skin. sun exposed lower leg (GTEx)	EpiXcan	0.999822	skin_sun_exposed_lower_leg	0.999981
5511	ENSG00000138604	GLCE	0.2369	0.064951	0.812734	0.00271261	0.0324114	0.000731671	0.00187275	7	12	12	C1	Skin. sun exposed lower leg (GTEx)	EpiXcan	0.999822	skin_sun_exposed_lower_leg	0.999981
5512	ENSG00000114948	ADAM23	-0.236887	-0.0171637	0.812744	0.0187475	0.0231043	0.00387322	0.00916374	8	8	8	C1	Skin. sun exposed lower leg (GTEx)	EpiXcan	0.999822	skin_sun_exposed_lower_leg	0.999981
5513	ENSG00000235381	AL596202.1	0.236602	0.00374733	0.812966	0.269921	0.354863	1.34213e-37	3.16575e-36	34	40	40	C1	Skin. sun exposed lower leg (GTEx)	EpiXcan	0.999822	skin_sun_exposed_lower_leg	0.999981
5514	ENSG00000148362	PAXX	-0.23615	-0.031566	0.813316	0.0176892	0.0280393	0.00127051	0.00315959	24	29	29	C1	Skin. sun exposed lower leg (GTEx)	EpiXcan	0.999822	skin_sun_exposed_lower_leg	0.999981
5515	ENSG00000104518	GSDMD	0.236144	0.00650575	0.813321	0.155374	0.348206	1.35316e-36	3.06782e-35	13	18	18	C1	Skin. sun exposed lower leg (GTEx)	EpiXcan	0.999822	skin_sun_exposed_lower_leg	0.999981
5516	ENSG00000125246	CLYBL	-0.236063	-0.00223299	0.813384	0.149115	0.251737	1.24814e-24	1.55446e-23	57	70	70	C1	Skin. sun exposed lower leg (GTEx)	EpiXcan	0.999822	skin_sun_exposed_lower_leg	0.999981
5517	ENSG00000153044	CENPH	0.235962	0.0282053	0.813462	0.0100539	0.0300171	0.00122844	0.00305823	6	7	7	C1	Skin. sun exposed lower leg (GTEx)	EpiXcan	0.999822	skin_sun_exposed_lower_leg	0.999981
5518	ENSG00000007516	BAIAP3	0.235838	0.017243	0.813558	0.00801876	0.046038	4.25578e-05	0.000125084	2	3	3	C1	Skin. sun exposed lower leg (GTEx)	EpiXcan	0.999822	skin_sun_exposed_lower_leg	0.999981
5519	ENSG00000250565	ATP6V1E2	0.235789	0.0056368	0.813597	0.205757	0.344801	1.66552e-35	3.5736e-34	16	17	17	C1	Skin. sun exposed lower leg (GTEx)	EpiXcan	0.999822	skin_sun_exposed_lower_leg	0.999981
5520	ENSG00000064652	SNX24	0.23574	0.0125266	0.813635	0.0712455	0.107464	1.694e-10	8.46153e-10	26	31	31	C1	Skin. sun exposed lower leg (GTEx)	EpiXcan	0.999822	skin_sun_exposed_lower_leg	0.999981
5521	ENSG00000099992	TBC1D10A	0.235702	0.0123698	0.813664	0.0389481	0.0705856	3.46754e-07	1.27483e-06	11	12	12	C1	Skin. sun exposed lower leg (GTEx)	EpiXcan	0.999822	skin_sun_exposed_lower_leg	0.999981
5522	ENSG00000085415	SEH1L	-0.2356	-0.0235774	0.813743	0.0327617	0.0457107	5.60036e-05	0.000162356	24	28	28	C1	Skin. sun exposed lower leg (GTEx)	EpiXcan	0.999822	skin_sun_exposed_lower_leg	0.999981
5523	ENSG00000089094	KDM2B	0.235485	0.00939512	0.813832	0.0687253	0.178087	3.4462e-17	2.79587e-16	17	19	19	C1	Skin. sun exposed lower leg (GTEx)	EpiXcan	0.999822	skin_sun_exposed_lower_leg	0.999981
5524	ENSG00000163913	IFT122	-0.235365	-0.0191946	0.813926	0.0241244	0.0401965	0.000110898	0.000311632	7	9	9	C1	Skin. sun exposed lower leg (GTEx)	EpiXcan	0.999822	skin_sun_exposed_lower_leg	0.999981
5525	ENSG00000234616	JRK	-0.235359	-0.0204828	0.81393	0.0177864	0.121231	1.34387e-11	7.35795e-11	9	14	14	C1	Skin. sun exposed lower leg (GTEx)	EpiXcan	0.999822	skin_sun_exposed_lower_leg	0.999981
5526	ENSG00000171045	TSNARE1	-0.235124	0.00305135	0.814113	0.168169	0.226538	2.76989e-23	3.22333e-22	65	76	76	C1	Skin. sun exposed lower leg (GTEx)	EpiXcan	0.999822	skin_sun_exposed_lower_leg	0.999981
5527	ENSG00000113384	GOLPH3	-0.23511	-0.0217756	0.814123	0.0343013	0.0220145	0.00512636	0.0119331	44	51	51	C1	Skin. sun exposed lower leg (GTEx)	EpiXcan	0.999822	skin_sun_exposed_lower_leg	0.999981
5528	ENSG00000099814	CEP170B	-0.23475	-0.00849324	0.814403	0.0777438	0.128019	1.79512e-12	1.05634e-11	64	83	83	C1	Skin. sun exposed lower leg (GTEx)	EpiXcan	0.999822	skin_sun_exposed_lower_leg	0.999981
5529	ENSG00000173917	HOXB2	-0.234446	-0.0040584	0.814639	0.0134288	0.0277526	0.00174731	0.00429276	13	14	14	C1	Skin. sun exposed lower leg (GTEx)	EpiXcan	0.999822	skin_sun_exposed_lower_leg	0.999981
5530	ENSG00000107798	LIPA	0.234172	0.017505	0.814851	0.0537244	0.0216278	0.00594104	0.0137314	45	52	52	C1	Skin. sun exposed lower leg (GTEx)	EpiXcan	0.999822	skin_sun_exposed_lower_leg	0.999981
5531	ENSG00000141401	IMPA2	0.23393	0.0113201	0.815039	0.240243	0.292054	6.30285e-29	1.01739e-27	49	56	56	C1	Skin. sun exposed lower leg (GTEx)	EpiXcan	0.999822	skin_sun_exposed_lower_leg	0.999981
5532	ENSG00000107282	APBA1	0.233886	0.0598029	0.815073	0.00458923	0.0115627	0.0457689	0.0945127	13	15	15	C1	Skin. sun exposed lower leg (GTEx)	EpiXcan	0.999822	skin_sun_exposed_lower_leg	0.999981
5533	ENSG00000171503	ETFDH	-0.233646	-0.00875906	0.81526	0.0736151	0.140586	1.79075e-13	1.14515e-12	7	8	8	C1	Skin. sun exposed lower leg (GTEx)	EpiXcan	0.999822	skin_sun_exposed_lower_leg	0.999981
5534	ENSG00000114770	ABCC5	0.233535	0.0214956	0.815346	0.00694571	0.0171877	0.0144931	0.0319633	10	12	12	C1	Skin. sun exposed lower leg (GTEx)	EpiXcan	0.999822	skin_sun_exposed_lower_leg	0.999981
5535	ENSG00000123473	STIL	0.232939	0.0246678	0.815809	0.0110358	0.0525625	1.43947e-05	4.46897e-05	8	9	9	C1	Skin. sun exposed lower leg (GTEx)	EpiXcan	0.999822	skin_sun_exposed_lower_leg	0.999981
5536	ENSG00000177337	DLGAP1-AS1	-0.232435	-0.021123	0.8162	0.0147391	0.0893724	1.00485e-08	4.2741e-08	1	2	2	C1	Skin. sun exposed lower leg (GTEx)	EpiXcan	0.999822	skin_sun_exposed_lower_leg	0.999981
5537	ENSG00000149577	SIDT2	0.232312	0.0125111	0.816296	0.0737784	0.0762094	1.41545e-07	5.40379e-07	52	59	59	C1	Skin. sun exposed lower leg (GTEx)	EpiXcan	0.999822	skin_sun_exposed_lower_leg	0.999981
5538	ENSG00000080823	MOK	-0.232027	-0.0508055	0.816517	0.00297082	0.0108126	0.0511865	0.104846	3	4	4	C1	Skin. sun exposed lower leg (GTEx)	EpiXcan	0.999822	skin_sun_exposed_lower_leg	0.999981
5539	ENSG00000189350	TOGARAM2	0.23198	0.00169395	0.816553	0.243267	0.273967	7.07005e-27	1.00465e-25	58	68	68	C1	Skin. sun exposed lower leg (GTEx)	EpiXcan	0.999822	skin_sun_exposed_lower_leg	0.999981
5540	ENSG00000166166	TRMT61A	-0.231876	-0.00658111	0.816635	0.0260257	0.027955	0.00179671	0.00440716	29	36	36	C1	Skin. sun exposed lower leg (GTEx)	EpiXcan	0.999822	skin_sun_exposed_lower_leg	0.999981
5541	ENSG00000170248	PDCD6IP	-0.231833	-0.0186687	0.816668	0.0501814	0.116422	5.21248e-11	2.70891e-10	30	36	36	C1	Skin. sun exposed lower leg (GTEx)	EpiXcan	0.999822	skin_sun_exposed_lower_leg	0.999981
5542	ENSG00000220785	MTMR9LP	-0.231761	-0.0405914	0.816724	0.00330658	0.0176637	0.0135992	0.0301247	5	5	5	C1	Skin. sun exposed lower leg (GTEx)	EpiXcan	0.999822	skin_sun_exposed_lower_leg	0.999981
5543	ENSG00000100258	LMF2	0.23115	0.0110973	0.817199	0.0546223	0.0980741	1.89674e-09	8.56162e-09	11	12	12	C1	Skin. sun exposed lower leg (GTEx)	EpiXcan	0.999822	skin_sun_exposed_lower_leg	0.999981
5544	ENSG00000124593	AL365205.1	-0.231097	-0.00957984	0.817239	0.0803183	0.226672	4.26036e-22	4.69645e-21	9	10	10	C1	Skin. sun exposed lower leg (GTEx)	EpiXcan	0.999822	skin_sun_exposed_lower_leg	0.999981
5545	ENSG00000235831	BHLHE40-AS1	0.231015	0.0137748	0.817303	0.0646598	0.109023	2.28478e-10	1.12798e-09	26	30	30	C1	Skin. sun exposed lower leg (GTEx)	EpiXcan	0.999822	skin_sun_exposed_lower_leg	0.999981
5546	ENSG00000139324	TMTC3	0.230884	-0.00119379	0.817405	0.155555	0.251958	6.88185e-25	8.70232e-24	127	154	154	C1	Skin. sun exposed lower leg (GTEx)	EpiXcan	0.999822	skin_sun_exposed_lower_leg	0.999981
5547	ENSG00000173269	MMRN2	0.230857	0.00927168	0.817426	0.023735	0.0194106	0.00947089	0.0214338	20	24	24	C1	Skin. sun exposed lower leg (GTEx)	EpiXcan	0.999822	skin_sun_exposed_lower_leg	0.999981
5548	ENSG00000214655	ZSWIM8	0.230556	0.013262	0.81766	0.0151469	0.0191058	0.00970183	0.0219175	21	26	26	C1	Skin. sun exposed lower leg (GTEx)	EpiXcan	0.999822	skin_sun_exposed_lower_leg	0.999981
5549	ENSG00000157954	WIPI2	0.230348	0.0204441	0.817821	0.0341455	0.0568065	5.44508e-06	1.77133e-05	33	43	43	C1	Skin. sun exposed lower leg (GTEx)	EpiXcan	0.999822	skin_sun_exposed_lower_leg	0.999981
5550	ENSG00000144827	ABHD10	-0.230309	-0.0130631	0.817851	0.031884	0.0770246	1.19611e-07	4.59269e-07	14	14	14	C1	Skin. sun exposed lower leg (GTEx)	EpiXcan	0.999822	skin_sun_exposed_lower_leg	0.999981
5551	ENSG00000170837	GPR27	-0.230142	-0.0154348	0.817982	0.0371548	0.117372	3.95301e-11	2.0767e-10	5	5	5	C1	Skin. sun exposed lower leg (GTEx)	EpiXcan	0.999822	skin_sun_exposed_lower_leg	0.999981
5552	ENSG00000175727	MLXIP	-0.230085	-0.0515864	0.818026	0.0175932	0.0388501	0.000221587	0.00060308	15	22	22	C1	Skin. sun exposed lower leg (GTEx)	EpiXcan	0.999822	skin_sun_exposed_lower_leg	0.999981
5553	ENSG00000134824	FADS2	0.230068	0.0221037	0.818039	0.0157031	0.062387	2.51501e-06	8.50538e-06	8	9	9	C1	Skin. sun exposed lower leg (GTEx)	EpiXcan	0.999822	skin_sun_exposed_lower_leg	0.999981
5554	ENSG00000177465	ACOT4	-0.230048	-0.020287	0.818054	0.0298198	0.114562	6.77899e-11	3.48936e-10	38	45	45	C1	Skin. sun exposed lower leg (GTEx)	EpiXcan	0.999822	skin_sun_exposed_lower_leg	0.999981
5555	ENSG00000250571	GLI4	0.230013	0.0134149	0.818082	0.0505567	0.0790344	8.27857e-08	3.22915e-07	21	24	24	C1	Skin. sun exposed lower leg (GTEx)	EpiXcan	0.999822	skin_sun_exposed_lower_leg	0.999981
5556	ENSG00000173960	UBXN2A	0.229956	0.0190055	0.818126	0.0210513	0.0338833	0.000521863	0.00136085	26	32	32	C1	Skin. sun exposed lower leg (GTEx)	EpiXcan	0.999822	skin_sun_exposed_lower_leg	0.999981
5557	ENSG00000141540	TTYH2	0.229604	0.0410962	0.8184	0.00751268	0.0236215	0.00390872	0.00923837	5	5	5	C1	Skin. sun exposed lower leg (GTEx)	EpiXcan	0.999822	skin_sun_exposed_lower_leg	0.999981
5558	ENSG00000166224	SGPL1	-0.229463	-0.0111308	0.818509	0.0773056	0.0676301	7.21008e-07	2.57377e-06	49	60	60	C1	Skin. sun exposed lower leg (GTEx)	EpiXcan	0.999822	skin_sun_exposed_lower_leg	0.999981
5559	ENSG00000130348	QRSL1	-0.229004	-0.00562452	0.818865	0.331328	0.503593	2.92343e-61	1.7965e-59	24	35	35	C1	Skin. sun exposed lower leg (GTEx)	EpiXcan	0.999822	skin_sun_exposed_lower_leg	0.999981
5560	ENSG00000174514	MFSD4A	0.228944	0.0415374	0.818912	0.00179431	0.0106017	0.0520298	0.106302	5	7	7	C1	Skin. sun exposed lower leg (GTEx)	EpiXcan	0.999822	skin_sun_exposed_lower_leg	0.999981
5561	ENSG00000100263	RHBDD3	0.22892	0.0298689	0.818931	0.0156651	0.0240079	0.0038066	0.00901527	4	4	4	C1	Skin. sun exposed lower leg (GTEx)	EpiXcan	0.999822	skin_sun_exposed_lower_leg	0.999981
5562	ENSG00000132561	MATN2	0.228877	0.0062926	0.818965	0.118228	0.280443	1.04376e-27	1.56575e-26	36	42	42	C1	Skin. sun exposed lower leg (GTEx)	EpiXcan	0.999822	skin_sun_exposed_lower_leg	0.999981
5563	ENSG00000220848	RPS18P9	0.228813	0.0186496	0.819015	0.0260639	0.0339323	0.000407752	0.0010759	2	3	3	C1	Skin. sun exposed lower leg (GTEx)	EpiXcan	0.999822	skin_sun_exposed_lower_leg	0.999981
5564	ENSG00000077984	CST7	-0.2287	-0.015567	0.819102	0.0641623	0.0973295	1.23422e-09	5.6549e-09	64	75	75	C1	Skin. sun exposed lower leg (GTEx)	EpiXcan	0.999822	skin_sun_exposed_lower_leg	0.999981
5565	ENSG00000119139	TJP2	0.22853	0.0228349	0.819234	0.0118075	0.0121666	0.0405779	0.0843776	5	7	7	C1	Skin. sun exposed lower leg (GTEx)	EpiXcan	0.999822	skin_sun_exposed_lower_leg	0.999981
5566	ENSG00000223705	NSUN5P1	0.228412	0.0206404	0.819326	0.0197471	0.0409475	9.82402e-05	0.000277789	18	23	23	C1	Skin. sun exposed lower leg (GTEx)	EpiXcan	0.999822	skin_sun_exposed_lower_leg	0.999981
5567	ENSG00000125846	ZNF133	0.228349	0.0294933	0.819375	0.0154012	0.0279989	0.00173075	0.00425653	21	24	24	C1	Skin. sun exposed lower leg (GTEx)	EpiXcan	0.999822	skin_sun_exposed_lower_leg	0.999981
5568	ENSG00000177483	RBM44	-0.228026	-0.00646278	0.819626	0.161874	0.32492	2.62131e-33	5.12234e-32	17	19	19	C1	Skin. sun exposed lower leg (GTEx)	EpiXcan	0.999822	skin_sun_exposed_lower_leg	0.999981
5569	ENSG00000109113	RAB34	-0.227567	-0.0336431	0.819983	0.00527259	0.055098	7.80487e-06	2.49325e-05	10	12	12	C1	Skin. sun exposed lower leg (GTEx)	EpiXcan	0.999822	skin_sun_exposed_lower_leg	0.999981
5570	ENSG00000269386	RAB11B-AS1	-0.227439	-0.0115279	0.820082	0.0723537	0.229539	5.58824e-22	6.12173e-21	15	16	16	C1	Skin. sun exposed lower leg (GTEx)	EpiXcan	0.999822	skin_sun_exposed_lower_leg	0.999981
5571	ENSG00000196937	FAM3C	0.227362	0.0049828	0.820142	0.235318	0.350239	1.40107e-39	3.64878e-38	22	25	25	C1	Skin. sun exposed lower leg (GTEx)	EpiXcan	0.999822	skin_sun_exposed_lower_leg	0.999981
5572	ENSG00000167766	ZNF83	0.227318	0.00184468	0.820176	0.273667	0.409459	1.59557e-45	5.31011e-44	111	136	136	C1	Skin. sun exposed lower leg (GTEx)	EpiXcan	0.999822	skin_sun_exposed_lower_leg	0.999981
5573	ENSG00000057757	PITHD1	0.227302	0.0136867	0.820189	0.0227612	0.0640105	1.74949e-06	6.01227e-06	17	24	24	C1	Skin. sun exposed lower leg (GTEx)	EpiXcan	0.999822	skin_sun_exposed_lower_leg	0.999981
5574	ENSG00000077380	DYNC1I2	0.227239	0.00803573	0.820238	0.10167	0.218984	1.29624e-21	1.39276e-20	17	20	20	C1	Skin. sun exposed lower leg (GTEx)	EpiXcan	0.999822	skin_sun_exposed_lower_leg	0.999981
5575	ENSG00000178860	MSC	0.226917	0.0161078	0.820489	0.0224097	0.0418513	9.74364e-05	0.000275627	19	23	23	C1	Skin. sun exposed lower leg (GTEx)	EpiXcan	0.999822	skin_sun_exposed_lower_leg	0.999981
5576	ENSG00000165507	C10orf10	0.226656	0.0617855	0.820691	0.0024343	0.0241269	0.00357944	0.00850026	9	11	11	C1	Skin. sun exposed lower leg (GTEx)	EpiXcan	0.999822	skin_sun_exposed_lower_leg	0.999981
5577	ENSG00000197045	GMFB	-0.22659	-0.0183971	0.820742	0.0237961	0.0565156	6.59325e-06	2.12412e-05	9	10	10	C1	Skin. sun exposed lower leg (GTEx)	EpiXcan	0.999822	skin_sun_exposed_lower_leg	0.999981
5578	ENSG00000152700	SAR1B	-0.226405	-0.00977095	0.820886	0.108679	0.116688	3.05452e-11	1.62664e-10	38	46	46	C1	Skin. sun exposed lower leg (GTEx)	EpiXcan	0.999822	skin_sun_exposed_lower_leg	0.999981
5579	ENSG00000240849	TMEM189	0.22622	0.00702485	0.82103	0.131788	0.203875	4.52094e-20	4.43825e-19	15	15	15	C1	Skin. sun exposed lower leg (GTEx)	EpiXcan	0.999822	skin_sun_exposed_lower_leg	0.999981
5580	ENSG00000128346	C22orf23	0.226105	0.0128293	0.82112	0.0466406	0.0207924	0.00730727	0.0167182	48	63	63	C1	Skin. sun exposed lower leg (GTEx)	EpiXcan	0.999822	skin_sun_exposed_lower_leg	0.999981
5581	ENSG00000197119	SLC25A29	-0.226072	0.00967389	0.821145	0.0186376	0.272945	9.54749e-27	1.34985e-25	26	33	33	C1	Skin. sun exposed lower leg (GTEx)	EpiXcan	0.999822	skin_sun_exposed_lower_leg	0.999981
5582	ENSG00000188242	PP7080	0.226003	0.0134397	0.821199	0.0258438	0.0336256	0.000553196	0.0014396	13	13	13	C1	Skin. sun exposed lower leg (GTEx)	EpiXcan	0.999822	skin_sun_exposed_lower_leg	0.999981
5583	ENSG00000174353	STAG3L3	0.225909	0.0132834	0.821272	0.0743303	0.140684	1.56233e-13	1.0032e-12	53	63	63	C1	Skin. sun exposed lower leg (GTEx)	EpiXcan	0.999822	skin_sun_exposed_lower_leg	0.999981
5584	ENSG00000073605	GSDMB	0.225556	0.0217708	0.821547	0.0551754	0.101302	1.18607e-09	5.44851e-09	35	44	44	C1	Skin. sun exposed lower leg (GTEx)	EpiXcan	0.999822	skin_sun_exposed_lower_leg	0.999981
5585	ENSG00000235217	TSPY26P	-0.225288	-0.0404899	0.821755	0.00413593	0.0389337	0.000205406	0.000560676	4	8	8	C1	Skin. sun exposed lower leg (GTEx)	EpiXcan	0.999822	skin_sun_exposed_lower_leg	0.999981
5586	ENSG00000119509	INVS	0.225224	0.00963541	0.821805	0.0575772	0.157038	4.24356e-15	3.05689e-14	19	28	28	C1	Skin. sun exposed lower leg (GTEx)	EpiXcan	0.999822	skin_sun_exposed_lower_leg	0.999981
5587	ENSG00000204252	HLA-DOA	0.225172	0.023777	0.821846	0.0398517	0.0408811	0.000141607	0.000392415	37	44	44	C1	Skin. sun exposed lower leg (GTEx)	EpiXcan	0.999822	skin_sun_exposed_lower_leg	0.999981
5588	ENSG00000172339	ALG14	-0.224571	-0.00734187	0.822313	0.0502485	0.0327335	0.000654785	0.00168458	43	49	49	C1	Skin. sun exposed lower leg (GTEx)	EpiXcan	0.999822	skin_sun_exposed_lower_leg	0.999981
5589	ENSG00000144535	DIS3L2	-0.224322	-0.0176862	0.822507	0.0348414	0.0367192	0.000332281	0.000885678	23	23	23	C1	Skin. sun exposed lower leg (GTEx)	EpiXcan	0.999822	skin_sun_exposed_lower_leg	0.999981
5590	ENSG00000197345	MRPL21	0.224232	0.00369097	0.822577	0.319254	0.607839	8.19853e-86	1.61788e-83	74	88	88	C1	Skin. sun exposed lower leg (GTEx)	EpiXcan	0.999822	skin_sun_exposed_lower_leg	0.999981
5591	ENSG00000181222	POLR2A	0.223696	0.096026	0.822993	0.000806678	0.0222854	0.00519408	0.0120807	8	10	10	C1	Skin. sun exposed lower leg (GTEx)	EpiXcan	0.999822	skin_sun_exposed_lower_leg	0.999981
5592	ENSG00000248429	AC098679.1	0.223632	0.0111947	0.823043	0.0578085	0.329208	4.31457e-34	8.74839e-33	32	35	35	C1	Skin. sun exposed lower leg (GTEx)	EpiXcan	0.999822	skin_sun_exposed_lower_leg	0.999981
5593	ENSG00000008517	IL32	0.223467	0.0270001	0.823172	0.00779787	0.015009	0.0211631	0.0456459	9	12	12	C1	Skin. sun exposed lower leg (GTEx)	EpiXcan	0.999822	skin_sun_exposed_lower_leg	0.999981
5594	ENSG00000145191	EIF2B5	-0.223221	-0.15628	0.823364	0.00046721	0.012627	0.0345372	0.0724402	2	4	4	C1	Skin. sun exposed lower leg (GTEx)	EpiXcan	0.999822	skin_sun_exposed_lower_leg	0.999981
5595	ENSG00000085978	ATG16L1	0.223185	0.00704485	0.823391	0.139237	0.267284	1.41656e-26	1.98079e-25	25	29	29	C1	Skin. sun exposed lower leg (GTEx)	EpiXcan	0.999822	skin_sun_exposed_lower_leg	0.999981
5596	ENSG00000178209	PLEC	-0.222805	-0.044218	0.823687	0.00519559	0.0159464	0.0176629	0.0385296	4	4	4	C1	Skin. sun exposed lower leg (GTEx)	EpiXcan	0.999822	skin_sun_exposed_lower_leg	0.999981
5597	ENSG00000113595	TRIM23	0.222322	0.00783832	0.824063	0.145099	0.203908	2.70755e-19	2.51062e-18	34	41	41	C1	Skin. sun exposed lower leg (GTEx)	EpiXcan	0.999822	skin_sun_exposed_lower_leg	0.999981
5598	ENSG00000074211	PPP2R2C	0.222317	0.00525603	0.824067	0.16502	0.125938	6.01263e-12	3.39553e-11	98	116	116	C1	Skin. sun exposed lower leg (GTEx)	EpiXcan	0.999822	skin_sun_exposed_lower_leg	0.999981
5599	ENSG00000158683	PKD1L1	0.222256	0.0168588	0.824115	0.024361	0.018626	0.0108641	0.0243704	25	31	31	C1	Skin. sun exposed lower leg (GTEx)	EpiXcan	0.999822	skin_sun_exposed_lower_leg	0.999981
5600	ENSG00000243554	AC004967.1	0.222244	0.00459081	0.824124	0.132777	0.140975	2.74718e-13	1.72682e-12	71	85	85	C1	Skin. sun exposed lower leg (GTEx)	EpiXcan	0.999822	skin_sun_exposed_lower_leg	0.999981
5601	ENSG00000119328	FAM206A	0.221949	0.0121024	0.824354	0.0254327	0.0473385	3.07156e-05	9.19173e-05	10	12	12	C1	Skin. sun exposed lower leg (GTEx)	EpiXcan	0.999822	skin_sun_exposed_lower_leg	0.999981
5602	ENSG00000133985	TTC9	0.221942	0.00656675	0.824359	0.0284338	0.0154758	0.0197857	0.0428731	32	35	35	C1	Skin. sun exposed lower leg (GTEx)	EpiXcan	0.999822	skin_sun_exposed_lower_leg	0.999981
5603	ENSG00000136379	ABHD17C	-0.221721	-0.012315	0.824531	0.0216736	0.0446186	7.18491e-05	0.000206118	23	24	24	C1	Skin. sun exposed lower leg (GTEx)	EpiXcan	0.999822	skin_sun_exposed_lower_leg	0.999981
5604	ENSG00000100714	MTHFD1	0.221572	0.00955607	0.824647	0.06851	0.375848	3.72736e-41	1.0424e-39	5	7	7	C1	Skin. sun exposed lower leg (GTEx)	EpiXcan	0.999822	skin_sun_exposed_lower_leg	0.999981
5605	ENSG00000135069	PSAT1	0.220962	0.00231639	0.825122	0.045497	0.0899612	1.14177e-08	4.82867e-08	18	21	21	C1	Skin. sun exposed lower leg (GTEx)	EpiXcan	0.999822	skin_sun_exposed_lower_leg	0.999981
5606	ENSG00000169169	CPT1C	-0.22074	-0.113759	0.825295	0.000618641	0.0193721	0.00910455	0.0206281	4	5	5	C1	Skin. sun exposed lower leg (GTEx)	EpiXcan	0.999822	skin_sun_exposed_lower_leg	0.999981
5607	ENSG00000167232	ZNF91	0.220593	0.0235332	0.825409	0.0128284	0.0186237	0.0107644	0.0241583	26	31	31	C1	Skin. sun exposed lower leg (GTEx)	EpiXcan	0.999822	skin_sun_exposed_lower_leg	0.999981
5608	ENSG00000008988	RPS20	0.220385	-0.000738663	0.825571	0.038837	0.0898676	6.65546e-09	2.87541e-08	13	14	14	C1	Skin. sun exposed lower leg (GTEx)	EpiXcan	0.999822	skin_sun_exposed_lower_leg	0.999981
5609	ENSG00000075975	MKRN2	-0.22003	-0.0143965	0.825848	0.054379	0.196482	5.23056e-19	4.79616e-18	20	27	27	C1	Skin. sun exposed lower leg (GTEx)	EpiXcan	0.999822	skin_sun_exposed_lower_leg	0.999981
5610	ENSG00000145781	COMMD10	0.21984	0.0087968	0.825996	0.0685722	0.056194	7.87036e-06	2.51303e-05	56	70	70	C1	Skin. sun exposed lower leg (GTEx)	EpiXcan	0.999822	skin_sun_exposed_lower_leg	0.999981
5611	ENSG00000105963	ADAP1	-0.219779	-0.0173851	0.826044	0.0873513	0.218663	4.55548e-21	4.71743e-20	23	26	26	C1	Skin. sun exposed lower leg (GTEx)	EpiXcan	0.999822	skin_sun_exposed_lower_leg	0.999981
5612	ENSG00000196705	ZNF431	-0.219671	-0.0120042	0.826127	0.0379775	0.26839	1.06015e-28	1.67649e-27	40	53	53	C1	Skin. sun exposed lower leg (GTEx)	EpiXcan	0.999822	skin_sun_exposed_lower_leg	0.999981
5613	ENSG00000196502	SULT1A1	-0.219597	-0.00536294	0.826185	0.131951	0.0900032	9.02271e-09	3.85555e-08	84	98	98	C1	Skin. sun exposed lower leg (GTEx)	EpiXcan	0.999822	skin_sun_exposed_lower_leg	0.999981
5614	ENSG00000187535	IFT140	0.219073	0.00614104	0.826593	0.0925774	0.188642	7.78452e-18	6.59824e-17	26	33	33	C1	Skin. sun exposed lower leg (GTEx)	EpiXcan	0.999822	skin_sun_exposed_lower_leg	0.999981
5615	ENSG00000135945	REV1	0.218655	0.00625326	0.826919	0.0738133	0.0719298	3.6414e-07	1.33559e-06	39	39	39	C1	Skin. sun exposed lower leg (GTEx)	EpiXcan	0.999822	skin_sun_exposed_lower_leg	0.999981
5616	ENSG00000143369	ECM1	0.218393	0.00814042	0.827123	0.109524	0.167094	6.36492e-16	4.81528e-15	24	26	26	C1	Skin. sun exposed lower leg (GTEx)	EpiXcan	0.999822	skin_sun_exposed_lower_leg	0.999981
5617	ENSG00000135972	MRPS9	-0.2181	-0.0107011	0.827351	0.030499	0.0835895	2.73984e-08	1.11755e-07	12	14	14	C1	Skin. sun exposed lower leg (GTEx)	EpiXcan	0.999822	skin_sun_exposed_lower_leg	0.999981
5618	ENSG00000040487	PQLC2	-0.217317	-0.0282906	0.827961	0.00734377	0.0164676	0.0159564	0.0349868	4	5	5	C1	Skin. sun exposed lower leg (GTEx)	EpiXcan	0.999822	skin_sun_exposed_lower_leg	0.999981
5619	ENSG00000101049	SGK2	0.217268	0.0140214	0.828	0.0442106	0.108429	2.80514e-10	1.37375e-09	12	13	13	C1	Skin. sun exposed lower leg (GTEx)	EpiXcan	0.999822	skin_sun_exposed_lower_leg	0.999981
5620	ENSG00000118242	MREG	0.217137	0.0206656	0.828101	0.0186426	0.0430855	9.52673e-05	0.000269818	18	20	20	C1	Skin. sun exposed lower leg (GTEx)	EpiXcan	0.999822	skin_sun_exposed_lower_leg	0.999981
5621	ENSG00000143797	MBOAT2	-0.217035	-0.0280972	0.828181	0.0304098	0.0281814	0.00173108	0.0042566	37	45	45	C1	Skin. sun exposed lower leg (GTEx)	EpiXcan	0.999822	skin_sun_exposed_lower_leg	0.999981
5622	ENSG00000151883	PARP8	0.216887	0.0135065	0.828297	0.0370882	0.109681	1.17913e-10	5.95776e-10	6	8	8	C1	Skin. sun exposed lower leg (GTEx)	EpiXcan	0.999822	skin_sun_exposed_lower_leg	0.999981
5623	ENSG00000014914	MTMR11	0.216885	0.0146498	0.828298	0.0184202	0.0973971	2.1118e-09	9.48347e-09	16	23	23	C1	Skin. sun exposed lower leg (GTEx)	EpiXcan	0.999822	skin_sun_exposed_lower_leg	0.999981
5624	ENSG00000002919	SNX11	0.216542	0.00806715	0.828565	0.145379	0.303212	9.53166e-31	1.64671e-29	39	54	54	C1	Skin. sun exposed lower leg (GTEx)	EpiXcan	0.999822	skin_sun_exposed_lower_leg	0.999981
5625	ENSG00000128656	CHN1	0.216476	0.0175437	0.828617	0.0520783	0.065535	1.07146e-06	3.76248e-06	27	36	36	C1	Skin. sun exposed lower leg (GTEx)	EpiXcan	0.999822	skin_sun_exposed_lower_leg	0.999981
5626	ENSG00000141469	SLC14A1	0.216465	0.00489142	0.828625	0.100007	0.127547	4.69648e-12	2.67707e-11	31	35	35	C1	Skin. sun exposed lower leg (GTEx)	EpiXcan	0.999822	skin_sun_exposed_lower_leg	0.999981
5627	ENSG00000149177	PTPRJ	-0.216406	-0.0108274	0.828672	0.0231045	0.0444451	6.51704e-05	0.00018792	13	17	17	C1	Skin. sun exposed lower leg (GTEx)	EpiXcan	0.999822	skin_sun_exposed_lower_leg	0.999981
5628	ENSG00000110888	CAPRIN2	-0.216352	-0.0162448	0.828713	0.0519989	0.0270424	0.00190072	0.00465009	103	130	130	C1	Skin. sun exposed lower leg (GTEx)	EpiXcan	0.999822	skin_sun_exposed_lower_leg	0.999981
5629	ENSG00000184900	SUMO3	-0.216191	-0.0187484	0.828839	0.0194079	0.033597	0.000532183	0.00138672	15	19	19	C1	Skin. sun exposed lower leg (GTEx)	EpiXcan	0.999822	skin_sun_exposed_lower_leg	0.999981
5630	ENSG00000178467	P4HTM	0.21604	0.0318975	0.828957	0.0112333	0.0142219	0.0263506	0.0561261	17	19	19	C1	Skin. sun exposed lower leg (GTEx)	EpiXcan	0.999822	skin_sun_exposed_lower_leg	0.999981
5631	ENSG00000068784	SRBD1	-0.215897	-0.018988	0.829068	0.00820676	0.0145885	0.0243099	0.0520485	9	12	12	C1	Skin. sun exposed lower leg (GTEx)	EpiXcan	0.999822	skin_sun_exposed_lower_leg	0.999981
5632	ENSG00000162148	PPP1R32	0.215798	0.00872451	0.829146	0.0358114	0.0220304	0.00482252	0.0112764	25	35	35	C1	Skin. sun exposed lower leg (GTEx)	EpiXcan	0.999822	skin_sun_exposed_lower_leg	0.999981
5633	ENSG00000187486	KCNJ11	-0.215703	-0.00482925	0.829219	0.20042	0.314645	9.02481e-33	1.71337e-31	34	46	46	C1	Skin. sun exposed lower leg (GTEx)	EpiXcan	0.999822	skin_sun_exposed_lower_leg	0.999981
5634	ENSG00000121931	LRIF1	-0.215428	-0.0137383	0.829433	0.0239589	0.0106194	0.0531317	0.108391	25	25	25	C1	Skin. sun exposed lower leg (GTEx)	EpiXcan	0.999822	skin_sun_exposed_lower_leg	0.999981
5635	ENSG00000111731	C2CD5	0.21539	0.00568777	0.829464	0.0461785	0.137213	3.18658e-13	1.99051e-12	15	18	18	C1	Skin. sun exposed lower leg (GTEx)	EpiXcan	0.999822	skin_sun_exposed_lower_leg	0.999981
5636	ENSG00000168763	CNNM3	-0.215237	-0.0301459	0.829583	0.0185268	0.0786668	9.00768e-08	3.50379e-07	17	19	19	C1	Skin. sun exposed lower leg (GTEx)	EpiXcan	0.999822	skin_sun_exposed_lower_leg	0.999981
5637	ENSG00000151665	PIGF	-0.215206	-0.0439692	0.829607	0.0106128	0.0527934	1.46725e-05	4.54726e-05	6	6	6	C1	Skin. sun exposed lower leg (GTEx)	EpiXcan	0.999822	skin_sun_exposed_lower_leg	0.999981
5638	ENSG00000132670	PTPRA	0.215131	0.0201934	0.829665	0.0169697	0.0131864	0.0319587	0.0672939	25	31	31	C1	Skin. sun exposed lower leg (GTEx)	EpiXcan	0.999822	skin_sun_exposed_lower_leg	0.999981
5639	ENSG00000140598	EFL1	0.214838	0.0215581	0.829894	0.0277647	0.0766834	1.38177e-07	5.28383e-07	19	24	24	C1	Skin. sun exposed lower leg (GTEx)	EpiXcan	0.999822	skin_sun_exposed_lower_leg	0.999981
5640	ENSG00000095002	MSH2	-0.214181	-0.00261759	0.830406	0.139199	0.284994	4.33229e-28	6.64838e-27	14	17	17	C1	Skin. sun exposed lower leg (GTEx)	EpiXcan	0.999822	skin_sun_exposed_lower_leg	0.999981
5641	ENSG00000105072	C19orf44	-0.214173	-0.0109273	0.830412	0.0506994	0.247185	3.92511e-24	4.79048e-23	3	5	5	C1	Skin. sun exposed lower leg (GTEx)	EpiXcan	0.999822	skin_sun_exposed_lower_leg	0.999981
5642	ENSG00000174373	RALGAPA1	0.214034	0.00578475	0.830521	0.190756	0.249392	1.96013e-24	2.42181e-23	35	40	40	C1	Skin. sun exposed lower leg (GTEx)	EpiXcan	0.999822	skin_sun_exposed_lower_leg	0.999981
5643	ENSG00000074356	NCBP3	0.213983	0.0201437	0.83056	0.0109257	0.0110051	0.0496768	0.101996	6	6	6	C1	Skin. sun exposed lower leg (GTEx)	EpiXcan	0.999822	skin_sun_exposed_lower_leg	0.999981
5644	ENSG00000173226	IQCB1	0.213888	0.00496947	0.830635	0.298173	0.398828	9.94918e-44	3.09086e-42	62	72	72	C1	Skin. sun exposed lower leg (GTEx)	EpiXcan	0.999822	skin_sun_exposed_lower_leg	0.999981
5645	ENSG00000007047	MARK4	-0.213077	-0.0339324	0.831267	0.05252	0.0410096	0.000119498	0.000334591	42	53	53	C1	Skin. sun exposed lower leg (GTEx)	EpiXcan	0.999822	skin_sun_exposed_lower_leg	0.999981
5646	ENSG00000227855	DPY19L2P3	-0.212965	-0.0138053	0.831355	0.0743806	0.0427061	0.00010116	0.000285527	64	72	72	C1	Skin. sun exposed lower leg (GTEx)	EpiXcan	0.999822	skin_sun_exposed_lower_leg	0.999981
5647	ENSG00000244480	AC005154.3	0.21292	0.00474021	0.831389	0.226581	0.33152	3.32501e-34	6.80097e-33	43	56	56	C1	Skin. sun exposed lower leg (GTEx)	EpiXcan	0.999822	skin_sun_exposed_lower_leg	0.999981
5648	ENSG00000135976	ANKRD36	0.211963	0.0128883	0.832136	0.117562	0.0964657	2.13198e-09	9.57105e-09	36	41	41	C1	Skin. sun exposed lower leg (GTEx)	EpiXcan	0.999822	skin_sun_exposed_lower_leg	0.999981
5649	ENSG00000213445	SIPA1	0.211816	0.0391619	0.832251	0.00322241	0.0469708	3.93577e-05	0.000116117	5	9	9	C1	Skin. sun exposed lower leg (GTEx)	EpiXcan	0.999822	skin_sun_exposed_lower_leg	0.999981
5650	ENSG00000243811	APOBEC3D	0.211814	0.00578638	0.832252	0.073393	0.112424	7.0817e-11	3.64116e-10	50	64	64	C1	Skin. sun exposed lower leg (GTEx)	EpiXcan	0.999822	skin_sun_exposed_lower_leg	0.999981
5651	ENSG00000257218	GATC	-0.211546	-0.00944815	0.832461	0.0498327	0.0838481	3.64317e-08	1.47102e-07	37	43	43	C1	Skin. sun exposed lower leg (GTEx)	EpiXcan	0.999822	skin_sun_exposed_lower_leg	0.999981
5652	ENSG00000100027	YPEL1	0.211377	0.0213772	0.832593	0.0655894	0.0104711	0.0571432	0.115883	83	126	126	C1	Skin. sun exposed lower leg (GTEx)	EpiXcan	0.999822	skin_sun_exposed_lower_leg	0.999981
5653	ENSG00000136143	SUCLA2	-0.211264	-0.00683591	0.832681	0.0412374	0.0349422	0.000443952	0.00116768	35	37	37	C1	Skin. sun exposed lower leg (GTEx)	EpiXcan	0.999822	skin_sun_exposed_lower_leg	0.999981
5654	ENSG00000165806	CASP7	0.211261	0.0049305	0.832684	0.287696	0.417332	2.173e-46	7.5175e-45	16	17	17	C1	Skin. sun exposed lower leg (GTEx)	EpiXcan	0.999822	skin_sun_exposed_lower_leg	0.999981
5655	ENSG00000042445	RETSAT	0.21115	0.0036622	0.83277	0.0368953	0.0598202	2.4337e-06	8.2543e-06	25	28	28	C1	Skin. sun exposed lower leg (GTEx)	EpiXcan	0.999822	skin_sun_exposed_lower_leg	0.999981
5656	ENSG00000198855	FICD	0.210923	0.017753	0.832948	0.0286241	0.0195409	0.00919536	0.0208304	32	39	39	C1	Skin. sun exposed lower leg (GTEx)	EpiXcan	0.999822	skin_sun_exposed_lower_leg	0.999981
5657	ENSG00000111802	TDP2	0.210872	0.00821219	0.832987	0.0874753	0.177495	6.42866e-17	5.14403e-16	37	50	50	C1	Skin. sun exposed lower leg (GTEx)	EpiXcan	0.999822	skin_sun_exposed_lower_leg	0.999981
5658	ENSG00000135541	AHI1	0.210808	0.00325584	0.833037	0.406777	0.557782	3.9881e-71	3.9075e-69	39	43	43	C1	Skin. sun exposed lower leg (GTEx)	EpiXcan	0.999822	skin_sun_exposed_lower_leg	0.999981
5659	ENSG00000148296	SURF6	0.210663	0.00575244	0.83315	0.0808509	0.261658	1.5633e-25	2.05087e-24	31	41	41	C1	Skin. sun exposed lower leg (GTEx)	EpiXcan	0.999822	skin_sun_exposed_lower_leg	0.999981
5660	ENSG00000148730	EIF4EBP2	-0.210538	-0.00563564	0.833247	0.0322879	0.0450092	6.12605e-05	0.000177083	33	38	38	C1	Skin. sun exposed lower leg (GTEx)	EpiXcan	0.999822	skin_sun_exposed_lower_leg	0.999981
5661	ENSG00000135778	NTPCR	-0.210452	-0.00463556	0.833315	0.235322	0.526957	9.78869e-67	7.53568e-65	46	53	53	C1	Skin. sun exposed lower leg (GTEx)	EpiXcan	0.999822	skin_sun_exposed_lower_leg	0.999981
5662	ENSG00000068079	IFI35	0.210173	0.0539743	0.833532	0.00435114	0.0736644	1.46722e-07	5.5923e-07	15	21	21	C1	Skin. sun exposed lower leg (GTEx)	EpiXcan	0.999822	skin_sun_exposed_lower_leg	0.999981
5663	ENSG00000162086	ZNF75A	-0.210121	-0.0230361	0.833573	0.0102183	0.0657504	1.21464e-06	4.24608e-06	11	16	16	C1	Skin. sun exposed lower leg (GTEx)	EpiXcan	0.999822	skin_sun_exposed_lower_leg	0.999981
5664	ENSG00000211448	DIO2	0.210117	0.0114001	0.833576	0.0284443	0.0309075	0.000760252	0.001942	20	23	23	C1	Skin. sun exposed lower leg (GTEx)	EpiXcan	0.999822	skin_sun_exposed_lower_leg	0.999981
5665	ENSG00000213123	TCTEX1D2	0.209978	0.0492441	0.833685	0.00290212	0.0508511	1.75122e-05	5.38788e-05	6	10	10	C1	Skin. sun exposed lower leg (GTEx)	EpiXcan	0.999822	skin_sun_exposed_lower_leg	0.999981
5666	ENSG00000223855	HRAT92	0.209816	0.00495604	0.833811	0.27349	0.528222	5.40705e-66	4.00837e-64	22	26	26	C1	Skin. sun exposed lower leg (GTEx)	EpiXcan	0.999822	skin_sun_exposed_lower_leg	0.999981
5667	ENSG00000149596	JPH2	-0.209771	-0.0191491	0.833847	0.0179528	0.0214004	0.00635735	0.0146622	9	9	9	C1	Skin. sun exposed lower leg (GTEx)	EpiXcan	0.999822	skin_sun_exposed_lower_leg	0.999981
5668	ENSG00000262049	AC139530.1	0.209627	0.0147962	0.833958	0.0340622	0.0873058	1.48353e-08	6.22513e-08	6	7	7	C1	Skin. sun exposed lower leg (GTEx)	EpiXcan	0.999822	skin_sun_exposed_lower_leg	0.999981
5669	ENSG00000250138	AC139495.3	-0.209618	-0.00466379	0.833966	0.13273	0.209003	4.68738e-20	4.59265e-19	33	44	44	C1	Skin. sun exposed lower leg (GTEx)	EpiXcan	0.999822	skin_sun_exposed_lower_leg	0.999981
5670	ENSG00000117122	MFAP2	-0.209605	-0.0282693	0.833976	0.0159541	0.0559947	8.20488e-06	2.61388e-05	11	14	14	C1	Skin. sun exposed lower leg (GTEx)	EpiXcan	0.999822	skin_sun_exposed_lower_leg	0.999981
5671	ENSG00000140993	TIGD7	-0.209198	-0.0276445	0.834294	0.0180541	0.0241514	0.00378298	0.00896386	16	19	19	C1	Skin. sun exposed lower leg (GTEx)	EpiXcan	0.999822	skin_sun_exposed_lower_leg	0.999981
5672	ENSG00000133789	SWAP70	0.209141	0.00756438	0.834338	0.0781371	0.171247	8.9661e-17	7.13368e-16	46	58	58	C1	Skin. sun exposed lower leg (GTEx)	EpiXcan	0.999822	skin_sun_exposed_lower_leg	0.999981
5673	ENSG00000134444	KIAA1468	0.209014	0.0132289	0.834438	0.0230372	0.0465256	4.78781e-05	0.000139813	10	12	12	C1	Skin. sun exposed lower leg (GTEx)	EpiXcan	0.999822	skin_sun_exposed_lower_leg	0.999981
5674	ENSG00000169251	NMD3	0.208699	0.021417	0.834683	0.0221477	0.0488307	3.3058e-05	9.86531e-05	15	19	19	C1	Skin. sun exposed lower leg (GTEx)	EpiXcan	0.999822	skin_sun_exposed_lower_leg	0.999981
5675	ENSG00000108187	PBLD	-0.208365	-0.0159583	0.834944	0.0239924	0.0885334	1.24163e-08	5.232e-08	16	18	18	C1	Skin. sun exposed lower leg (GTEx)	EpiXcan	0.999822	skin_sun_exposed_lower_leg	0.999981
5676	ENSG00000100441	KHNYN	-0.208196	-0.0170849	0.835076	0.00963304	0.0104153	0.0578151	0.117127	9	12	12	C1	Skin. sun exposed lower leg (GTEx)	EpiXcan	0.999822	skin_sun_exposed_lower_leg	0.999981
5677	ENSG00000088387	DOCK9	-0.208005	-0.0172105	0.835225	0.0133332	0.0687191	6.52398e-07	2.34378e-06	11	18	18	C1	Skin. sun exposed lower leg (GTEx)	EpiXcan	0.999822	skin_sun_exposed_lower_leg	0.999981
5678	ENSG00000153815	CMIP	-0.207797	-0.00255748	0.835388	0.076791	0.0603903	2.99443e-06	1.00491e-05	52	62	62	C1	Skin. sun exposed lower leg (GTEx)	EpiXcan	0.999822	skin_sun_exposed_lower_leg	0.999981
5679	ENSG00000102879	CORO1A	-0.207531	-0.0123117	0.835595	0.023587	0.0379104	0.000259432	0.000699423	7	9	9	C1	Skin. sun exposed lower leg (GTEx)	EpiXcan	0.999822	skin_sun_exposed_lower_leg	0.999981
5680	ENSG00000178700	DHFR2	0.207176	0.0882519	0.835872	0.00190336	0.0747149	1.83324e-07	6.94766e-07	2	3	3	C1	Skin. sun exposed lower leg (GTEx)	EpiXcan	0.999822	skin_sun_exposed_lower_leg	0.999981
5681	ENSG00000141258	SGSM2	0.206684	0.0208727	0.836256	0.0334098	0.57348	3.00186e-76	3.68939e-74	33	44	44	C1	Skin. sun exposed lower leg (GTEx)	EpiXcan	0.999822	skin_sun_exposed_lower_leg	0.999981
5682	ENSG00000267106	ZNF561-AS1	-0.20598	-0.00218882	0.836807	0.025458	0.0439109	7.62157e-05	0.00021793	34	39	39	C1	Skin. sun exposed lower leg (GTEx)	EpiXcan	0.999822	skin_sun_exposed_lower_leg	0.999981
5683	ENSG00000119878	CRIPT	0.205823	0.0140614	0.836929	0.0261404	0.148387	3.73666e-14	2.52675e-13	5	6	6	C1	Skin. sun exposed lower leg (GTEx)	EpiXcan	0.999822	skin_sun_exposed_lower_leg	0.999981
5684	ENSG00000084731	KIF3C	0.205822	0.0181875	0.83693	0.0133409	0.0500802	2.4944e-05	7.54677e-05	4	4	4	C1	Skin. sun exposed lower leg (GTEx)	EpiXcan	0.999822	skin_sun_exposed_lower_leg	0.999981
5685	ENSG00000120063	GNA13	-0.20581	-0.0576386	0.836939	0.00132094	0.049194	3.02034e-05	9.05196e-05	6	12	12	C1	Skin. sun exposed lower leg (GTEx)	EpiXcan	0.999822	skin_sun_exposed_lower_leg	0.999981
5686	ENSG00000185883	ATP6V0C	0.205759	0.0181255	0.836979	0.0238468	0.012803	0.0327821	0.0689241	19	25	25	C1	Skin. sun exposed lower leg (GTEx)	EpiXcan	0.999822	skin_sun_exposed_lower_leg	0.999981
5687	ENSG00000074201	CLNS1A	0.205417	0.00875042	0.837246	0.0596874	0.118778	2.85428e-11	1.5229e-10	54	67	67	C1	Skin. sun exposed lower leg (GTEx)	EpiXcan	0.999822	skin_sun_exposed_lower_leg	0.999981
5688	ENSG00000119203	CPSF3	0.205416	0.0086228	0.837247	0.0614145	0.225177	1.20481e-21	1.29751e-20	16	23	23	C1	Skin. sun exposed lower leg (GTEx)	EpiXcan	0.999822	skin_sun_exposed_lower_leg	0.999981
5689	ENSG00000025800	KPNA6	-0.204798	-0.0198592	0.83773	0.0269063	0.0262941	0.00236802	0.00572534	20	26	26	C1	Skin. sun exposed lower leg (GTEx)	EpiXcan	0.999822	skin_sun_exposed_lower_leg	0.999981
5690	ENSG00000267855	NDUFA7	-0.204772	-0.0166818	0.83775	0.0180082	0.0692383	5.85181e-07	2.10987e-06	7	11	11	C1	Skin. sun exposed lower leg (GTEx)	EpiXcan	0.999822	skin_sun_exposed_lower_leg	0.999981
5691	ENSG00000166295	ANAPC16	0.204423	0.0155346	0.838023	0.0509376	0.0504513	2.31181e-05	7.01859e-05	29	36	36	C1	Skin. sun exposed lower leg (GTEx)	EpiXcan	0.999822	skin_sun_exposed_lower_leg	0.999981
5692	ENSG00000104973	MED25	0.204194	0.0128842	0.838202	0.0488678	0.124769	8.03503e-12	4.50315e-11	5	5	5	C1	Skin. sun exposed lower leg (GTEx)	EpiXcan	0.999822	skin_sun_exposed_lower_leg	0.999981
5693	ENSG00000141013	GAS8	0.204007	0.0144064	0.838348	0.03484	0.135554	9.68633e-13	5.82969e-12	8	10	10	C1	Skin. sun exposed lower leg (GTEx)	EpiXcan	0.999822	skin_sun_exposed_lower_leg	0.999981
5694	ENSG00000125898	FAM110A	0.203957	0.00350912	0.838387	0.0503508	0.060548	3.25403e-06	1.08656e-05	39	47	47	C1	Skin. sun exposed lower leg (GTEx)	EpiXcan	0.999822	skin_sun_exposed_lower_leg	0.999981
5695	ENSG00000153406	NMRAL1	0.203203	0.0044118	0.838976	0.134625	0.268209	1.40821e-26	1.97139e-25	76	99	99	C1	Skin. sun exposed lower leg (GTEx)	EpiXcan	0.999822	skin_sun_exposed_lower_leg	0.999981
5696	ENSG00000171903	CYP4F11	-0.203117	-0.00393382	0.839044	0.354577	0.521614	8.61988e-65	6.16189e-63	72	88	88	C1	Skin. sun exposed lower leg (GTEx)	EpiXcan	0.999822	skin_sun_exposed_lower_leg	0.999981
5697	ENSG00000069974	RAB27A	0.202997	0.00356598	0.839137	0.0154962	0.0164978	0.0159024	0.0348793	11	11	11	C1	Skin. sun exposed lower leg (GTEx)	EpiXcan	0.999822	skin_sun_exposed_lower_leg	0.999981
5698	ENSG00000172594	SMPDL3A	-0.202939	-0.00923619	0.839183	0.0859006	0.136287	5.78439e-13	3.54373e-12	9	10	10	C1	Skin. sun exposed lower leg (GTEx)	EpiXcan	0.999822	skin_sun_exposed_lower_leg	0.999981
5699	ENSG00000158106	RHPN1	0.202792	0.00383783	0.839297	0.177598	0.188198	3.40971e-18	2.95445e-17	49	55	55	C1	Skin. sun exposed lower leg (GTEx)	EpiXcan	0.999822	skin_sun_exposed_lower_leg	0.999981
5700	ENSG00000126216	TUBGCP3	-0.202778	-0.00602435	0.839308	0.0552041	0.0269237	0.00205129	0.00499489	59	69	69	C1	Skin. sun exposed lower leg (GTEx)	EpiXcan	0.999822	skin_sun_exposed_lower_leg	0.999981
5701	ENSG00000204444	APOM	0.202481	0.0744067	0.839541	0.000906298	0.030647	0.00106397	0.00267109	3	7	7	C1	Skin. sun exposed lower leg (GTEx)	EpiXcan	0.999822	skin_sun_exposed_lower_leg	0.999981
5702	ENSG00000115216	NRBP1	-0.202418	-0.0113001	0.83959	0.041777	0.187756	2.86741e-18	2.49381e-17	22	27	27	C1	Skin. sun exposed lower leg (GTEx)	EpiXcan	0.999822	skin_sun_exposed_lower_leg	0.999981
5703	ENSG00000179051	RCC2	-0.202332	-0.0121903	0.839657	0.0962004	0.0804827	6.5867e-08	2.58801e-07	35	43	43	C1	Skin. sun exposed lower leg (GTEx)	EpiXcan	0.999822	skin_sun_exposed_lower_leg	0.999981
5704	ENSG00000128536	CDHR3	-0.202318	-0.0120217	0.839668	0.025704	0.0773969	1.19296e-07	4.58186e-07	8	8	8	C1	Skin. sun exposed lower leg (GTEx)	EpiXcan	0.999822	skin_sun_exposed_lower_leg	0.999981
5705	ENSG00000133250	ZNF414	-0.202094	-0.0110935	0.839843	0.0499525	0.114816	5.30805e-11	2.7555e-10	15	20	20	C1	Skin. sun exposed lower leg (GTEx)	EpiXcan	0.999822	skin_sun_exposed_lower_leg	0.999981
5706	ENSG00000127946	HIP1	0.201934	0.00666721	0.839969	0.150459	0.213755	1.50775e-20	1.52088e-19	24	32	32	C1	Skin. sun exposed lower leg (GTEx)	EpiXcan	0.999822	skin_sun_exposed_lower_leg	0.999981
5707	ENSG00000071246	VASH1	0.201673	0.0479607	0.840172	0.00474379	0.0183086	0.0114075	0.0255402	15	19	19	C1	Skin. sun exposed lower leg (GTEx)	EpiXcan	0.999822	skin_sun_exposed_lower_leg	0.999981
5708	ENSG00000124802	EEF1E1	-0.201535	-0.0130956	0.840281	0.0380691	0.0479697	3.27936e-05	9.78848e-05	24	27	27	C1	Skin. sun exposed lower leg (GTEx)	EpiXcan	0.999822	skin_sun_exposed_lower_leg	0.999981
5709	ENSG00000137960	GIPC2	-0.201359	-0.0212011	0.840418	0.0579235	0.0525782	8.78976e-06	2.78817e-05	54	60	60	C1	Skin. sun exposed lower leg (GTEx)	EpiXcan	0.999822	skin_sun_exposed_lower_leg	0.999981
5710	ENSG00000161618	ALDH16A1	0.200495	0.0106514	0.841094	0.0540489	0.134197	9.15483e-13	5.51692e-12	5	6	6	C1	Skin. sun exposed lower leg (GTEx)	EpiXcan	0.999822	skin_sun_exposed_lower_leg	0.999981
5711	ENSG00000151176	PLBD2	0.200432	0.00637796	0.841143	0.0490932	0.0778694	7.87178e-08	3.07561e-07	18	21	21	C1	Skin. sun exposed lower leg (GTEx)	EpiXcan	0.999822	skin_sun_exposed_lower_leg	0.999981
5712	ENSG00000134146	DPH6	0.200255	0.0135189	0.841281	0.013413	0.0837398	3.45188e-08	1.3962e-07	16	20	20	C1	Skin. sun exposed lower leg (GTEx)	EpiXcan	0.999822	skin_sun_exposed_lower_leg	0.999981
5713	ENSG00000103150	MLYCD	0.200248	0.0577585	0.841287	0.00146667	0.010249	0.0581611	0.117793	2	3	3	C1	Skin. sun exposed lower leg (GTEx)	EpiXcan	0.999822	skin_sun_exposed_lower_leg	0.999981
5714	ENSG00000146223	RPL7L1	-0.200183	-0.00523034	0.841337	0.125342	0.215294	2.92948e-21	3.09306e-20	10	10	10	C1	Skin. sun exposed lower leg (GTEx)	EpiXcan	0.999822	skin_sun_exposed_lower_leg	0.999981
5715	ENSG00000165695	AK8	0.200007	0.007291	0.841475	0.116583	0.212083	1.25777e-20	1.277e-19	25	27	27	C1	Skin. sun exposed lower leg (GTEx)	EpiXcan	0.999822	skin_sun_exposed_lower_leg	0.999981
5716	ENSG00000149489	ROM1	-0.199933	-0.0181833	0.841533	0.0145272	0.10618	3.76253e-10	1.81908e-09	4	5	5	C1	Skin. sun exposed lower leg (GTEx)	EpiXcan	0.999822	skin_sun_exposed_lower_leg	0.999981
5717	ENSG00000019102	VSIG2	-0.199911	-0.0191315	0.84155	0.0119619	0.067581	7.07568e-07	2.53224e-06	4	5	5	C1	Skin. sun exposed lower leg (GTEx)	EpiXcan	0.999822	skin_sun_exposed_lower_leg	0.999981
5718	ENSG00000175662	TOM1L2	-0.1999	-0.0142119	0.841559	0.0162253	0.0503637	2.50763e-05	7.58515e-05	10	14	14	C1	Skin. sun exposed lower leg (GTEx)	EpiXcan	0.999822	skin_sun_exposed_lower_leg	0.999981
5719	ENSG00000152078	TMEM56	-0.199862	-0.010431	0.841589	0.0325216	0.074508	1.80583e-07	6.85119e-07	3	3	3	C1	Skin. sun exposed lower leg (GTEx)	EpiXcan	0.999822	skin_sun_exposed_lower_leg	0.999981
5720	ENSG00000140319	SRP14	-0.199734	-0.00630747	0.841689	0.0615725	0.204981	1.01405e-19	9.71143e-19	27	34	34	C1	Skin. sun exposed lower leg (GTEx)	EpiXcan	0.999822	skin_sun_exposed_lower_leg	0.999981
5721	ENSG00000104472	CHRAC1	-0.199676	-0.0130935	0.841734	0.0439289	0.136579	8.05204e-13	4.8691e-12	3	5	5	C1	Skin. sun exposed lower leg (GTEx)	EpiXcan	0.999822	skin_sun_exposed_lower_leg	0.999981
5722	ENSG00000126803	HSPA2	0.199472	0.0230113	0.841894	0.00977678	0.034134	0.00050234	0.00131262	2	2	2	C1	Skin. sun exposed lower leg (GTEx)	EpiXcan	0.999822	skin_sun_exposed_lower_leg	0.999981
5723	ENSG00000130024	PHF10	0.199245	0.0167664	0.842071	0.0527259	0.0575417	5.37819e-06	1.75079e-05	31	41	41	C1	Skin. sun exposed lower leg (GTEx)	EpiXcan	0.999822	skin_sun_exposed_lower_leg	0.999981
5724	ENSG00000120029	C10orf76	-0.198769	-0.0143221	0.842443	0.0207536	0.0121276	0.0402368	0.0837056	19	21	21	C1	Skin. sun exposed lower leg (GTEx)	EpiXcan	0.999822	skin_sun_exposed_lower_leg	0.999981
5725	ENSG00000135390	ATP5G2	0.198449	0.0222357	0.842694	0.0100409	0.0341917	0.000536159	0.00139631	10	11	11	C1	Skin. sun exposed lower leg (GTEx)	EpiXcan	0.999822	skin_sun_exposed_lower_leg	0.999981
5726	ENSG00000124508	BTN2A2	0.19836	0.00594997	0.842763	0.140154	0.216691	4.27678e-21	4.45185e-20	28	34	34	C1	Skin. sun exposed lower leg (GTEx)	EpiXcan	0.999822	skin_sun_exposed_lower_leg	0.999981
5727	ENSG00000012061	ERCC1	0.198263	0.0212615	0.842839	0.0111266	0.0429686	8.38842e-05	0.000238688	2	2	2	C1	Skin. sun exposed lower leg (GTEx)	EpiXcan	0.999822	skin_sun_exposed_lower_leg	0.999981
5728	ENSG00000142046	TMEM91	0.19776	0.014664	0.843232	0.0325724	0.166341	5.83916e-16	4.42469e-15	7	9	9	C1	Skin. sun exposed lower leg (GTEx)	EpiXcan	0.999822	skin_sun_exposed_lower_leg	0.999981
5729	ENSG00000205078	SYCE1L	0.19755	0.00827868	0.843397	0.0771275	0.292559	1.18108e-29	1.97707e-28	19	27	27	C1	Skin. sun exposed lower leg (GTEx)	EpiXcan	0.999822	skin_sun_exposed_lower_leg	0.999981
5730	ENSG00000165868	HSPA12A	-0.197438	-0.0075882	0.843485	0.0893678	0.131195	1.24214e-12	7.40892e-12	31	36	36	C1	Skin. sun exposed lower leg (GTEx)	EpiXcan	0.999822	skin_sun_exposed_lower_leg	0.999981
5731	ENSG00000081923	ATP8B1	0.197304	0.0125821	0.84359	0.0494515	0.083255	2.91299e-08	1.18542e-07	28	33	33	C1	Skin. sun exposed lower leg (GTEx)	EpiXcan	0.999822	skin_sun_exposed_lower_leg	0.999981
5732	ENSG00000120539	MASTL	-0.197092	-0.00495319	0.843756	0.208184	0.530426	1.12577e-66	8.61918e-65	33	43	43	C1	Skin. sun exposed lower leg (GTEx)	EpiXcan	0.999822	skin_sun_exposed_lower_leg	0.999981
5733	ENSG00000123358	NR4A1	0.196874	0.00477648	0.843926	0.0393625	0.0100552	0.0619368	0.124755	44	53	53	C1	Skin. sun exposed lower leg (GTEx)	EpiXcan	0.999822	skin_sun_exposed_lower_leg	0.999981
5734	ENSG00000064726	BTBD1	0.196336	0.00822149	0.844347	0.0496396	0.0752821	1.86263e-07	7.05334e-07	18	21	21	C1	Skin. sun exposed lower leg (GTEx)	EpiXcan	0.999822	skin_sun_exposed_lower_leg	0.999981
5735	ENSG00000198182	ZNF607	0.196116	0.0331312	0.84452	0.00533304	0.0466934	5.03045e-05	0.000146623	4	5	5	C1	Skin. sun exposed lower leg (GTEx)	EpiXcan	0.999822	skin_sun_exposed_lower_leg	0.999981
5736	ENSG00000171109	MFN1	0.195044	0.00598086	0.845358	0.150414	0.267718	2.2395e-26	3.08532e-25	18	20	20	C1	Skin. sun exposed lower leg (GTEx)	EpiXcan	0.999822	skin_sun_exposed_lower_leg	0.999981
5737	ENSG00000141127	PRPSAP2	-0.194489	-0.00851996	0.845793	0.169651	0.230875	1.96601e-22	2.20366e-21	32	39	39	C1	Skin. sun exposed lower leg (GTEx)	EpiXcan	0.999822	skin_sun_exposed_lower_leg	0.999981
5738	ENSG00000186479	RGS7BP	-0.194436	-0.00401121	0.845834	0.210975	0.440014	1.14006e-50	4.69507e-49	74	89	89	C1	Skin. sun exposed lower leg (GTEx)	EpiXcan	0.999822	skin_sun_exposed_lower_leg	0.999981
5739	ENSG00000150712	MTMR12	-0.194361	-0.0117201	0.845893	0.0760127	0.290318	1.07261e-29	1.79764e-28	17	27	27	C1	Skin. sun exposed lower leg (GTEx)	EpiXcan	0.999822	skin_sun_exposed_lower_leg	0.999981
5740	ENSG00000163932	PRKCD	-0.194193	-0.0027912	0.846025	0.126894	0.187103	1.02943e-17	8.66785e-17	52	60	60	C1	Skin. sun exposed lower leg (GTEx)	EpiXcan	0.999822	skin_sun_exposed_lower_leg	0.999981
5741	ENSG00000246263	UBR5-AS1	-0.194153	-0.0337585	0.846056	0.00445104	0.0101332	0.0607376	0.122609	2	3	3	C1	Skin. sun exposed lower leg (GTEx)	EpiXcan	0.999822	skin_sun_exposed_lower_leg	0.999981
5742	ENSG00000050555	LAMC3	-0.193402	-0.0158201	0.846645	0.0484784	0.0661571	1.03031e-06	3.62524e-06	27	31	31	C1	Skin. sun exposed lower leg (GTEx)	EpiXcan	0.999822	skin_sun_exposed_lower_leg	0.999981
5743	ENSG00000104369	JPH1	0.193304	0.00541683	0.846721	0.13915	0.243575	7.94192e-24	9.48629e-23	56	67	67	C1	Skin. sun exposed lower leg (GTEx)	EpiXcan	0.999822	skin_sun_exposed_lower_leg	0.999981
5744	ENSG00000146151	HMGCLL1	-0.193254	-0.021001	0.84676	0.0432219	0.0356263	0.000348972	0.000927085	30	35	35	C1	Skin. sun exposed lower leg (GTEx)	EpiXcan	0.999822	skin_sun_exposed_lower_leg	0.999981
5745	ENSG00000138785	INTS12	0.192935	0.0231274	0.847009	0.00988883	0.0429309	7.5149e-05	0.000214924	11	12	12	C1	Skin. sun exposed lower leg (GTEx)	EpiXcan	0.999822	skin_sun_exposed_lower_leg	0.999981
5746	ENSG00000251669	FAM86EP	0.192895	0.0865936	0.847041	0.00813693	0.0214842	0.00640268	0.014757	17	28	28	C1	Skin. sun exposed lower leg (GTEx)	EpiXcan	0.999822	skin_sun_exposed_lower_leg	0.999981
5747	ENSG00000167645	YIF1B	0.192877	0.00467945	0.847055	0.0933596	0.132325	1.51751e-12	8.97126e-12	31	36	36	C1	Skin. sun exposed lower leg (GTEx)	EpiXcan	0.999822	skin_sun_exposed_lower_leg	0.999981
5748	ENSG00000133104	SPART	-0.192796	-0.0161501	0.847119	0.0251069	0.0479522	3.53002e-05	0.000104853	14	18	18	C1	Skin. sun exposed lower leg (GTEx)	EpiXcan	0.999822	skin_sun_exposed_lower_leg	0.999981
5749	ENSG00000162402	USP24	-0.192779	-0.00860636	0.847132	0.0843468	0.215979	2.08745e-21	2.22922e-20	15	19	19	C1	Skin. sun exposed lower leg (GTEx)	EpiXcan	0.999822	skin_sun_exposed_lower_leg	0.999981
5750	ENSG00000213390	ARHGAP19	0.192768	0.0105066	0.847141	0.0571777	0.115927	5.26158e-11	2.73239e-10	13	20	20	C1	Skin. sun exposed lower leg (GTEx)	EpiXcan	0.999822	skin_sun_exposed_lower_leg	0.999981
5751	ENSG00000144736	SHQ1	-0.192743	-0.0161153	0.847161	0.0209278	0.06714	6.53867e-07	2.34846e-06	11	15	15	C1	Skin. sun exposed lower leg (GTEx)	EpiXcan	0.999822	skin_sun_exposed_lower_leg	0.999981
5752	ENSG00000130956	HABP4	0.192648	0.00635932	0.847234	0.0322737	0.0535198	1.2887e-05	4.02227e-05	15	20	20	C1	Skin. sun exposed lower leg (GTEx)	EpiXcan	0.999822	skin_sun_exposed_lower_leg	0.999981
5753	ENSG00000129003	VPS13C	-0.192577	-0.00777971	0.84729	0.0215119	0.0909443	9.29879e-09	3.96849e-08	13	16	16	C1	Skin. sun exposed lower leg (GTEx)	EpiXcan	0.999822	skin_sun_exposed_lower_leg	0.999981
5754	ENSG00000179632	MAF1	0.192571	-0.001177	0.847295	0.0224755	0.0674081	9.00641e-07	3.1882e-06	12	16	16	C1	Skin. sun exposed lower leg (GTEx)	EpiXcan	0.999822	skin_sun_exposed_lower_leg	0.999981
5755	ENSG00000119673	ACOT2	0.192546	0.00559255	0.847315	0.264302	0.259183	5.11872e-26	6.90929e-25	75	85	85	C1	Skin. sun exposed lower leg (GTEx)	EpiXcan	0.999822	skin_sun_exposed_lower_leg	0.999981
5756	ENSG00000044115	CTNNA1	-0.192532	-0.00907784	0.847325	0.029265	0.0615549	2.15097e-06	7.3398e-06	6	6	6	C1	Skin. sun exposed lower leg (GTEx)	EpiXcan	0.999822	skin_sun_exposed_lower_leg	0.999981
5757	ENSG00000160113	NR2F6	-0.192481	-0.00677808	0.847366	0.0740143	0.204138	1.38984e-19	1.31841e-18	7	7	7	C1	Skin. sun exposed lower leg (GTEx)	EpiXcan	0.999822	skin_sun_exposed_lower_leg	0.999981
5758	ENSG00000160588	MPZL3	-0.192474	-0.00989376	0.847371	0.0487421	0.122946	1.05142e-11	5.81351e-11	12	15	15	C1	Skin. sun exposed lower leg (GTEx)	EpiXcan	0.999822	skin_sun_exposed_lower_leg	0.999981
5759	ENSG00000110330	BIRC2	0.192406	0.00766579	0.847424	0.0485253	0.149263	4.77619e-14	3.19882e-13	11	14	14	C1	Skin. sun exposed lower leg (GTEx)	EpiXcan	0.999822	skin_sun_exposed_lower_leg	0.999981
5760	ENSG00000136247	ZDHHC4	-0.192391	-0.00461564	0.847436	0.0525819	0.172454	3.35348e-16	2.57879e-15	39	51	51	C1	Skin. sun exposed lower leg (GTEx)	EpiXcan	0.999822	skin_sun_exposed_lower_leg	0.999981
5761	ENSG00000172466	ZNF24	0.192153	0.0116974	0.847623	0.0482136	0.0774629	7.41791e-08	2.90476e-07	20	23	23	C1	Skin. sun exposed lower leg (GTEx)	EpiXcan	0.999822	skin_sun_exposed_lower_leg	0.999981
5762	ENSG00000251322	SHANK3	0.192142	0.0110907	0.847631	0.114485	0.108423	2.71039e-10	1.32827e-09	40	48	48	C1	Skin. sun exposed lower leg (GTEx)	EpiXcan	0.999822	skin_sun_exposed_lower_leg	0.999981
5763	ENSG00000128609	NDUFA5	0.192026	0.0153222	0.847722	0.0234659	0.0761494	6.07183e-08	2.39438e-07	8	8	8	C1	Skin. sun exposed lower leg (GTEx)	EpiXcan	0.999822	skin_sun_exposed_lower_leg	0.999981
5764	ENSG00000253106	AC090198.1	0.191813	0.0120283	0.847888	0.0300395	0.0104458	0.0577564	0.117036	40	50	50	C1	Skin. sun exposed lower leg (GTEx)	EpiXcan	0.999822	skin_sun_exposed_lower_leg	0.999981
5765	ENSG00000197256	KANK2	-0.191782	-0.0147978	0.847913	0.0309255	0.0490308	2.94537e-05	8.84053e-05	17	19	19	C1	Skin. sun exposed lower leg (GTEx)	EpiXcan	0.999822	skin_sun_exposed_lower_leg	0.999981
5766	ENSG00000158089	GALNT14	-0.191654	-0.00289218	0.848013	0.0247248	0.0763908	1.12299e-07	4.32615e-07	17	19	19	C1	Skin. sun exposed lower leg (GTEx)	EpiXcan	0.999822	skin_sun_exposed_lower_leg	0.999981
5767	ENSG00000097021	ACOT7	-0.191307	-0.0190388	0.848285	0.00971021	0.153038	1.57899e-14	1.09521e-13	4	8	8	C1	Skin. sun exposed lower leg (GTEx)	EpiXcan	0.999822	skin_sun_exposed_lower_leg	0.999981
5768	ENSG00000176845	METRNL	-0.191194	-0.0153973	0.848374	0.0121271	0.046383	5.33e-05	0.000154839	5	5	5	C1	Skin. sun exposed lower leg (GTEx)	EpiXcan	0.999822	skin_sun_exposed_lower_leg	0.999981
5769	ENSG00000131778	CHD1L	-0.191136	-0.0148967	0.848419	0.0304752	0.103335	4.73981e-10	2.26731e-09	22	29	29	C1	Skin. sun exposed lower leg (GTEx)	EpiXcan	0.999822	skin_sun_exposed_lower_leg	0.999981
5770	ENSG00000007541	PIGQ	0.1911	0.0119186	0.848448	0.0449712	0.100717	1.08305e-09	4.99657e-09	26	31	31	C1	Skin. sun exposed lower leg (GTEx)	EpiXcan	0.999822	skin_sun_exposed_lower_leg	0.999981
5771	ENSG00000213780	GTF2H4	0.190989	0.00304531	0.848535	0.0909402	0.115419	2.34257e-11	1.2614e-10	39	43	43	C1	Skin. sun exposed lower leg (GTEx)	EpiXcan	0.999822	skin_sun_exposed_lower_leg	0.999981
5772	ENSG00000104093	DMXL2	0.190968	0.0129638	0.84855	0.0512632	0.0898193	8.58908e-09	3.67904e-08	26	29	29	C1	Skin. sun exposed lower leg (GTEx)	EpiXcan	0.999822	skin_sun_exposed_lower_leg	0.999981
5773	ENSG00000086189	DIMT1	0.190853	0.0243647	0.848641	0.00965955	0.0262147	0.00231189	0.0055964	5	6	6	C1	Skin. sun exposed lower leg (GTEx)	EpiXcan	0.999822	skin_sun_exposed_lower_leg	0.999981
5774	ENSG00000185272	RBM11	0.19074	0.00613008	0.84873	0.0966594	0.130911	1.95487e-12	1.14745e-11	43	57	57	C1	Skin. sun exposed lower leg (GTEx)	EpiXcan	0.999822	skin_sun_exposed_lower_leg	0.999981
5775	ENSG00000104852	SNRNP70	0.19067	0.0132138	0.848784	0.0180351	0.17332	1.87931e-16	1.46364e-15	15	22	22	C1	Skin. sun exposed lower leg (GTEx)	EpiXcan	0.999822	skin_sun_exposed_lower_leg	0.999981
5776	ENSG00000149218	ENDOD1	-0.190458	-0.0324659	0.84895	0.00542517	0.0205747	0.00731288	0.0167283	9	10	10	C1	Skin. sun exposed lower leg (GTEx)	EpiXcan	0.999822	skin_sun_exposed_lower_leg	0.999981
5777	ENSG00000138777	PPA2	-0.19038	-0.0069244	0.849011	0.0488082	0.0797192	6.31742e-08	2.48703e-07	17	19	19	C1	Skin. sun exposed lower leg (GTEx)	EpiXcan	0.999822	skin_sun_exposed_lower_leg	0.999981
5778	ENSG00000159202	UBE2Z	0.190378	0.0105183	0.849013	0.0425388	0.108843	1.926e-10	9.5828e-10	20	23	23	C1	Skin. sun exposed lower leg (GTEx)	EpiXcan	0.999822	skin_sun_exposed_lower_leg	0.999981
5779	ENSG00000152990	ADGRA3	-0.190177	-0.017235	0.849171	0.0467311	0.0619592	2.27954e-06	7.75775e-06	23	26	26	C1	Skin. sun exposed lower leg (GTEx)	EpiXcan	0.999822	skin_sun_exposed_lower_leg	0.999981
5780	ENSG00000165684	SNAPC4	-0.190042	-0.00263192	0.849276	0.132749	0.150487	1.80636e-14	1.24674e-13	53	63	63	C1	Skin. sun exposed lower leg (GTEx)	EpiXcan	0.999822	skin_sun_exposed_lower_leg	0.999981
5781	ENSG00000163412	EIF4E3	-0.189894	-0.0231343	0.849393	0.0149152	0.0431413	9.28373e-05	0.000263202	10	11	11	C1	Skin. sun exposed lower leg (GTEx)	EpiXcan	0.999822	skin_sun_exposed_lower_leg	0.999981
5782	ENSG00000049449	RCN1	-0.189887	-0.00214813	0.849398	0.224146	0.165388	7.21774e-16	5.44576e-15	96	112	112	C1	Skin. sun exposed lower leg (GTEx)	EpiXcan	0.999822	skin_sun_exposed_lower_leg	0.999981
5783	ENSG00000050344	NFE2L3	0.189558	0.00646435	0.849655	0.0733034	0.163003	9.43572e-16	7.05464e-15	23	30	30	C1	Skin. sun exposed lower leg (GTEx)	EpiXcan	0.999822	skin_sun_exposed_lower_leg	0.999981
5784	ENSG00000254726	MEX3A	-0.188942	-0.00868374	0.850138	0.0540046	0.129835	1.81985e-12	1.07044e-11	2	3	3	C1	Skin. sun exposed lower leg (GTEx)	EpiXcan	0.999822	skin_sun_exposed_lower_leg	0.999981
5785	ENSG00000141086	CTRL	-0.18894	-0.0169395	0.850139	0.0148564	0.0715963	1.92682e-07	7.28656e-07	4	7	7	C1	Skin. sun exposed lower leg (GTEx)	EpiXcan	0.999822	skin_sun_exposed_lower_leg	0.999981
5786	ENSG00000267390	AC036176.1	0.188736	0.0235917	0.8503	0.00873713	0.0169314	0.0135853	0.0300986	1	1	1	C1	Skin. sun exposed lower leg (GTEx)	EpiXcan	0.999822	skin_sun_exposed_lower_leg	0.999981
5787	ENSG00000197165	SULT1A2	0.188549	0.0153671	0.850446	0.0300238	0.121604	1.19108e-11	6.55726e-11	19	25	25	C1	Skin. sun exposed lower leg (GTEx)	EpiXcan	0.999822	skin_sun_exposed_lower_leg	0.999981
5788	ENSG00000198677	TTC37	0.188525	0.012574	0.850465	0.0309194	0.0615492	1.25195e-06	4.37108e-06	9	10	10	C1	Skin. sun exposed lower leg (GTEx)	EpiXcan	0.999822	skin_sun_exposed_lower_leg	0.999981
5789	ENSG00000054392	HHAT	0.188411	0.0192201	0.850554	0.0230918	0.131787	1.15246e-12	6.89458e-12	5	8	8	C1	Skin. sun exposed lower leg (GTEx)	EpiXcan	0.999822	skin_sun_exposed_lower_leg	0.999981
5790	ENSG00000198673	FAM19A2	0.188395	0.0141429	0.850567	0.0204186	0.0167614	0.0158082	0.0346943	14	15	15	C1	Skin. sun exposed lower leg (GTEx)	EpiXcan	0.999822	skin_sun_exposed_lower_leg	0.999981
5791	ENSG00000103510	KAT8	0.188142	0.00456482	0.850765	0.211232	0.407956	4.13928e-45	1.36782e-43	15	18	18	C1	Skin. sun exposed lower leg (GTEx)	EpiXcan	0.999822	skin_sun_exposed_lower_leg	0.999981
5792	ENSG00000165716	FAM69B	-0.187737	-0.0229161	0.851083	0.0154688	0.0512744	1.92789e-05	5.90547e-05	11	13	13	C1	Skin. sun exposed lower leg (GTEx)	EpiXcan	0.999822	skin_sun_exposed_lower_leg	0.999981
5793	ENSG00000186594	MIR22HG	0.187602	0.0312209	0.851189	0.00474434	0.0499166	1.94836e-05	5.96427e-05	4	5	5	C1	Skin. sun exposed lower leg (GTEx)	EpiXcan	0.999822	skin_sun_exposed_lower_leg	0.999981
5794	ENSG00000139626	ITGB7	0.187529	0.0149289	0.851246	0.0188627	0.0679117	3.99764e-07	1.46128e-06	7	10	10	C1	Skin. sun exposed lower leg (GTEx)	EpiXcan	0.999822	skin_sun_exposed_lower_leg	0.999981
5795	ENSG00000106976	DNM1	-0.187475	-0.00873897	0.851288	0.0818428	0.145526	1.08426e-13	7.07191e-13	16	17	17	C1	Skin. sun exposed lower leg (GTEx)	EpiXcan	0.999822	skin_sun_exposed_lower_leg	0.999981
5796	ENSG00000204959	ARHGEF34P	-0.187018	-0.0039564	0.851646	0.19897	0.518134	9.98226e-64	6.75659e-62	39	52	52	C1	Skin. sun exposed lower leg (GTEx)	EpiXcan	0.999822	skin_sun_exposed_lower_leg	0.999981
5797	ENSG00000272512	AL645608.8	0.186798	0.00287951	0.851819	0.209513	0.364443	2.22402e-38	5.50544e-37	48	79	79	C1	Skin. sun exposed lower leg (GTEx)	EpiXcan	0.999822	skin_sun_exposed_lower_leg	0.999981
5798	ENSG00000162337	LRP5	-0.186728	-0.00873841	0.851874	0.0594878	0.194041	4.28509e-19	3.93952e-18	11	13	13	C1	Skin. sun exposed lower leg (GTEx)	EpiXcan	0.999822	skin_sun_exposed_lower_leg	0.999981
5799	ENSG00000233901	LINC01503	0.186723	0.013151	0.851878	0.0208209	0.114209	7.89145e-11	4.04267e-10	3	4	4	C1	Skin. sun exposed lower leg (GTEx)	EpiXcan	0.999822	skin_sun_exposed_lower_leg	0.999981
5800	ENSG00000264920	AC018521.5	0.186605	0.0075592	0.85197	0.150093	0.298086	4.26472e-30	7.26038e-29	19	25	25	C1	Skin. sun exposed lower leg (GTEx)	EpiXcan	0.999822	skin_sun_exposed_lower_leg	0.999981
5801	ENSG00000179562	GCC1	0.186169	0.0217616	0.852312	0.00956575	0.0493982	2.76777e-05	8.33425e-05	3	4	4	C1	Skin. sun exposed lower leg (GTEx)	EpiXcan	0.999822	skin_sun_exposed_lower_leg	0.999981
5802	ENSG00000230091	TMEM254-AS1	0.186075	0.00397498	0.852386	0.261656	0.538865	9.11291e-68	7.33799e-66	38	47	47	C1	Skin. sun exposed lower leg (GTEx)	EpiXcan	0.999822	skin_sun_exposed_lower_leg	0.999981
5803	ENSG00000138756	BMP2K	0.185948	0.0235421	0.852486	0.0227123	0.0476807	3.79789e-05	0.000112333	25	30	30	C1	Skin. sun exposed lower leg (GTEx)	EpiXcan	0.999822	skin_sun_exposed_lower_leg	0.999981
5804	ENSG00000203747	FCGR3A	0.185787	0.00528469	0.852612	0.0533182	0.103267	5.25358e-10	2.50197e-09	28	34	34	C1	Skin. sun exposed lower leg (GTEx)	EpiXcan	0.999822	skin_sun_exposed_lower_leg	0.999981
5805	ENSG00000109062	SLC9A3R1	0.185749	0.00941286	0.852642	0.0919048	0.107687	3.20222e-10	1.56111e-09	21	22	22	C1	Skin. sun exposed lower leg (GTEx)	EpiXcan	0.999822	skin_sun_exposed_lower_leg	0.999981
5806	ENSG00000137145	DENND4C	-0.185726	-0.0486598	0.85266	0.00787248	0.0351692	0.000391752	0.00103531	11	16	16	C1	Skin. sun exposed lower leg (GTEx)	EpiXcan	0.999822	skin_sun_exposed_lower_leg	0.999981
5807	ENSG00000120798	NR2C1	0.185423	0.0112001	0.852897	0.0459637	0.0230431	0.00445109	0.0104498	47	58	58	C1	Skin. sun exposed lower leg (GTEx)	EpiXcan	0.999822	skin_sun_exposed_lower_leg	0.999981
5808	ENSG00000128283	CDC42EP1	0.185074	0.0119764	0.853171	0.0339058	0.0945507	4.0884e-09	1.79513e-08	11	15	15	C1	Skin. sun exposed lower leg (GTEx)	EpiXcan	0.999822	skin_sun_exposed_lower_leg	0.999981
5809	ENSG00000101367	MAPRE1	0.184698	0.00310415	0.853466	0.281813	0.40283	8.9018e-44	2.784e-42	33	35	35	C1	Skin. sun exposed lower leg (GTEx)	EpiXcan	0.999822	skin_sun_exposed_lower_leg	0.999981
5810	ENSG00000196821	C6orf106	0.184672	0.0108358	0.853486	0.0488986	0.136102	1.66556e-13	1.06607e-12	10	16	16	C1	Skin. sun exposed lower leg (GTEx)	EpiXcan	0.999822	skin_sun_exposed_lower_leg	0.999981
5811	ENSG00000159461	AMFR	-0.184469	-0.026378	0.853646	0.0355457	0.016954	0.0146764	0.0323421	53	61	61	C1	Skin. sun exposed lower leg (GTEx)	EpiXcan	0.999822	skin_sun_exposed_lower_leg	0.999981
5812	ENSG00000076242	MLH1	-0.184394	-0.0120434	0.853704	0.0233602	0.0346668	0.00036281	0.00096184	21	23	23	C1	Skin. sun exposed lower leg (GTEx)	EpiXcan	0.999822	skin_sun_exposed_lower_leg	0.999981
5813	ENSG00000248144	ADH1C	0.184181	0.00955497	0.853872	0.0362563	0.085548	2.42065e-08	9.91978e-08	54	61	61	C1	Skin. sun exposed lower leg (GTEx)	EpiXcan	0.999822	skin_sun_exposed_lower_leg	0.999981
5814	ENSG00000137364	TPMT	-0.184093	-0.0396253	0.853941	0.00251875	0.0140888	0.0259516	0.0553269	4	7	7	C1	Skin. sun exposed lower leg (GTEx)	EpiXcan	0.999822	skin_sun_exposed_lower_leg	0.999981
5815	ENSG00000186854	TRABD2A	-0.184005	-0.0215474	0.85401	0.0167191	0.0156139	0.0191769	0.041644	23	31	31	C1	Skin. sun exposed lower leg (GTEx)	EpiXcan	0.999822	skin_sun_exposed_lower_leg	0.999981
5816	ENSG00000176623	RMDN1	-0.183963	-0.004115	0.854043	0.0459302	0.222251	1.21456e-21	1.3062e-20	35	42	42	C1	Skin. sun exposed lower leg (GTEx)	EpiXcan	0.999822	skin_sun_exposed_lower_leg	0.999981
5817	ENSG00000146729	NIPSNAP2	0.183756	0.0123316	0.854205	0.0165244	0.0267598	0.00207424	0.00504552	13	18	18	C1	Skin. sun exposed lower leg (GTEx)	EpiXcan	0.999822	skin_sun_exposed_lower_leg	0.999981
5818	ENSG00000108846	ABCC3	0.182944	0.00953346	0.854842	0.0442946	0.148055	3.96673e-14	2.67201e-13	16	22	22	C1	Skin. sun exposed lower leg (GTEx)	EpiXcan	0.999822	skin_sun_exposed_lower_leg	0.999981
5819	ENSG00000151117	TMEM86A	-0.182802	-0.00840651	0.854954	0.0910093	0.119406	1.88569e-11	1.02128e-10	28	32	32	C1	Skin. sun exposed lower leg (GTEx)	EpiXcan	0.999822	skin_sun_exposed_lower_leg	0.999981
5820	ENSG00000151006	PRSS53	-0.182777	-0.016778	0.854973	0.0287215	0.0722504	1.97848e-07	7.47863e-07	17	20	20	C1	Skin. sun exposed lower leg (GTEx)	EpiXcan	0.999822	skin_sun_exposed_lower_leg	0.999981
5821	ENSG00000152291	TGOLN2	0.182745	0.00857131	0.854998	0.0609582	0.241934	1.99265e-23	2.33242e-22	20	27	27	C1	Skin. sun exposed lower leg (GTEx)	EpiXcan	0.999822	skin_sun_exposed_lower_leg	0.999981
5822	ENSG00000262877	AC110285.2	0.182708	0.00273034	0.855027	0.492214	0.584546	5.22383e-78	6.84029e-76	100	115	115	C1	Skin. sun exposed lower leg (GTEx)	EpiXcan	0.999822	skin_sun_exposed_lower_leg	0.999981
5823	ENSG00000196372	ASB13	-0.182624	-0.0110146	0.855093	0.0328744	0.0829371	2.93425e-08	1.19294e-07	19	23	23	C1	Skin. sun exposed lower leg (GTEx)	EpiXcan	0.999822	skin_sun_exposed_lower_leg	0.999981
5824	ENSG00000203780	FANK1	0.182589	0.00440862	0.855121	0.0803971	0.135664	7.21397e-13	4.38884e-12	15	19	19	C1	Skin. sun exposed lower leg (GTEx)	EpiXcan	0.999822	skin_sun_exposed_lower_leg	0.999981
5825	ENSG00000104998	IL27RA	-0.182471	-0.00517046	0.855213	0.0833521	0.172365	1.74436e-16	1.36158e-15	28	34	34	C1	Skin. sun exposed lower leg (GTEx)	EpiXcan	0.999822	skin_sun_exposed_lower_leg	0.999981
5826	ENSG00000130762	ARHGEF16	0.182298	0.00930004	0.855349	0.0520762	0.116475	4.40831e-11	2.3038e-10	5	7	7	C1	Skin. sun exposed lower leg (GTEx)	EpiXcan	0.999822	skin_sun_exposed_lower_leg	0.999981
5827	ENSG00000167615	LENG8	-0.182135	-0.0104874	0.855477	0.0370287	0.0930032	5.57939e-09	2.42547e-08	8	9	9	C1	Skin. sun exposed lower leg (GTEx)	EpiXcan	0.999822	skin_sun_exposed_lower_leg	0.999981
5828	ENSG00000122687	MRM2	0.181979	0.0165508	0.855599	0.0156845	0.0461197	4.74874e-05	0.000138758	6	6	6	C1	Skin. sun exposed lower leg (GTEx)	EpiXcan	0.999822	skin_sun_exposed_lower_leg	0.999981
5829	ENSG00000070501	POLB	-0.181948	-0.00416574	0.855623	0.290912	0.559814	4.64283e-72	4.85453e-70	12	14	14	C1	Skin. sun exposed lower leg (GTEx)	EpiXcan	0.999822	skin_sun_exposed_lower_leg	0.999981
5830	ENSG00000108448	TRIM16L	0.181913	0.00946102	0.855651	0.0468543	0.30678	3.13354e-31	5.59287e-30	36	42	42	C1	Skin. sun exposed lower leg (GTEx)	EpiXcan	0.999822	skin_sun_exposed_lower_leg	0.999981
5831	ENSG00000204371	EHMT2	0.181792	0.00295942	0.855746	0.11048	0.0863964	2.05462e-08	8.47933e-08	69	82	82	C1	Skin. sun exposed lower leg (GTEx)	EpiXcan	0.999822	skin_sun_exposed_lower_leg	0.999981
5832	ENSG00000189067	LITAF	0.181613	0.0167401	0.855886	0.027795	0.0616926	1.93905e-06	6.64906e-06	17	24	24	C1	Skin. sun exposed lower leg (GTEx)	EpiXcan	0.999822	skin_sun_exposed_lower_leg	0.999981
5833	ENSG00000149308	NPAT	0.181561	0.0140294	0.855927	0.0361008	0.0410366	0.000138362	0.00038403	23	29	29	C1	Skin. sun exposed lower leg (GTEx)	EpiXcan	0.999822	skin_sun_exposed_lower_leg	0.999981
5834	ENSG00000169302	STK32A	-0.181489	-0.0284351	0.855984	0.0071287	0.0334524	0.000615029	0.00158813	9	14	14	C1	Skin. sun exposed lower leg (GTEx)	EpiXcan	0.999822	skin_sun_exposed_lower_leg	0.999981
5835	ENSG00000124440	HIF3A	0.181451	0.0085449	0.856014	0.00496411	0.105766	3.33942e-10	1.62348e-09	12	20	20	C1	Skin. sun exposed lower leg (GTEx)	EpiXcan	0.999822	skin_sun_exposed_lower_leg	0.999981
5836	ENSG00000152583	SPARCL1	-0.18126	-0.00893313	0.856163	0.0543762	0.136146	7.27328e-13	4.41916e-12	22	27	27	C1	Skin. sun exposed lower leg (GTEx)	EpiXcan	0.999822	skin_sun_exposed_lower_leg	0.999981
5837	ENSG00000162981	FAM84A	-0.181241	-0.0107112	0.856178	0.0702967	0.136062	3.28244e-13	2.04765e-12	47	60	60	C1	Skin. sun exposed lower leg (GTEx)	EpiXcan	0.999822	skin_sun_exposed_lower_leg	0.999981
5838	ENSG00000182372	CLN8	-0.181127	-0.0204844	0.856268	0.0259374	0.158121	5.92848e-15	4.23148e-14	29	40	40	C1	Skin. sun exposed lower leg (GTEx)	EpiXcan	0.999822	skin_sun_exposed_lower_leg	0.999981
5839	ENSG00000255198	SNHG9	-0.181015	-0.0060254	0.856356	0.146793	0.325934	1.08379e-33	2.15085e-32	16	21	21	C1	Skin. sun exposed lower leg (GTEx)	EpiXcan	0.999822	skin_sun_exposed_lower_leg	0.999981
5840	ENSG00000203778	FAM229B	-0.18059	-0.00752686	0.856689	0.0679676	0.127469	4.41807e-12	2.52453e-11	19	20	20	C1	Skin. sun exposed lower leg (GTEx)	EpiXcan	0.999822	skin_sun_exposed_lower_leg	0.999981
5841	ENSG00000111554	MDM1	0.180491	0.00941542	0.856767	0.0545689	0.136929	6.80642e-13	4.1499e-12	6	6	6	C1	Skin. sun exposed lower leg (GTEx)	EpiXcan	0.999822	skin_sun_exposed_lower_leg	0.999981
5842	ENSG00000142166	IFNAR1	-0.180306	-0.00590394	0.856912	0.0439239	0.160732	3.52239e-15	2.55182e-14	31	35	35	C1	Skin. sun exposed lower leg (GTEx)	EpiXcan	0.999822	skin_sun_exposed_lower_leg	0.999981
5843	ENSG00000272760	AC093726.1	0.17982	0.0165439	0.857294	0.0135755	0.056297	3.52755e-06	1.17175e-05	3	3	3	C1	Skin. sun exposed lower leg (GTEx)	EpiXcan	0.999822	skin_sun_exposed_lower_leg	0.999981
5844	ENSG00000104897	SF3A2	-0.179812	-0.0218329	0.8573	0.0133219	0.0280962	0.00168913	0.00415563	15	18	18	C1	Skin. sun exposed lower leg (GTEx)	EpiXcan	0.999822	skin_sun_exposed_lower_leg	0.999981
5845	ENSG00000103647	CORO2B	0.179482	0.0159069	0.85756	0.00866408	0.0197811	0.00843278	0.019168	6	6	6	C1	Skin. sun exposed lower leg (GTEx)	EpiXcan	0.999822	skin_sun_exposed_lower_leg	0.999981
5846	ENSG00000196950	SLC39A10	-0.179476	-0.0383247	0.857564	0.00296841	0.056793	6.56514e-06	2.11555e-05	11	15	15	C1	Skin. sun exposed lower leg (GTEx)	EpiXcan	0.999822	skin_sun_exposed_lower_leg	0.999981
5847	ENSG00000125743	SNRPD2	-0.179199	-0.00247985	0.857782	0.204116	0.273078	4.50506e-28	6.90595e-27	22	29	29	C1	Skin. sun exposed lower leg (GTEx)	EpiXcan	0.999822	skin_sun_exposed_lower_leg	0.999981
5848	ENSG00000135269	TES	-0.178567	-0.0396152	0.858278	0.00211509	0.0138052	0.0281541	0.0597405	7	9	9	C1	Skin. sun exposed lower leg (GTEx)	EpiXcan	0.999822	skin_sun_exposed_lower_leg	0.999981
5849	ENSG00000103021	CCDC113	-0.178443	-0.00718934	0.858375	0.0757919	0.144947	6.35803e-14	4.20795e-13	44	50	50	C1	Skin. sun exposed lower leg (GTEx)	EpiXcan	0.999822	skin_sun_exposed_lower_leg	0.999981
5850	ENSG00000196378	ZNF34	0.178339	0.0199574	0.858457	0.00977411	0.0935698	3.8454e-09	1.69268e-08	8	18	18	C1	Skin. sun exposed lower leg (GTEx)	EpiXcan	0.999822	skin_sun_exposed_lower_leg	0.999981
5851	ENSG00000096433	ITPR3	-0.178186	-0.0035987	0.858577	0.173617	0.30337	8.39817e-31	1.45808e-29	30	37	37	C1	Skin. sun exposed lower leg (GTEx)	EpiXcan	0.999822	skin_sun_exposed_lower_leg	0.999981
5852	ENSG00000132141	CCT6B	-0.178041	-0.00630447	0.858691	0.137325	0.254475	1.63424e-25	2.14193e-24	18	21	21	C1	Skin. sun exposed lower leg (GTEx)	EpiXcan	0.999822	skin_sun_exposed_lower_leg	0.999981
5853	ENSG00000113391	FAM172A	0.177867	0.0270934	0.858827	0.0224571	0.0548798	9.70542e-06	3.06543e-05	13	18	18	C1	Skin. sun exposed lower leg (GTEx)	EpiXcan	0.999822	skin_sun_exposed_lower_leg	0.999981
5854	ENSG00000177946	CENPBD1	0.177819	0.0506029	0.858865	0.0100162	0.0328117	0.000641404	0.00165227	18	25	25	C1	Skin. sun exposed lower leg (GTEx)	EpiXcan	0.999822	skin_sun_exposed_lower_leg	0.999981
5855	ENSG00000104312	RIPK2	-0.177514	-0.02479	0.859105	0.00568792	0.017991	0.0121645	0.027118	5	6	6	C1	Skin. sun exposed lower leg (GTEx)	EpiXcan	0.999822	skin_sun_exposed_lower_leg	0.999981
5856	ENSG00000133710	SPINK5	-0.177408	-0.00480883	0.859188	0.0436817	0.11227	7.1224e-11	3.66075e-10	12	14	14	C1	Skin. sun exposed lower leg (GTEx)	EpiXcan	0.999822	skin_sun_exposed_lower_leg	0.999981
5857	ENSG00000137601	NEK1	0.177346	0.0111391	0.859236	0.0333819	0.100381	8.06824e-10	3.77317e-09	11	14	14	C1	Skin. sun exposed lower leg (GTEx)	EpiXcan	0.999822	skin_sun_exposed_lower_leg	0.999981
5858	ENSG00000173641	HSPB7	-0.177147	-0.0155576	0.859393	0.0457758	0.0492162	3.05416e-05	9.14746e-05	50	59	59	C1	Skin. sun exposed lower leg (GTEx)	EpiXcan	0.999822	skin_sun_exposed_lower_leg	0.999981
5859	ENSG00000135974	C2orf49	0.176867	0.00852666	0.859613	0.0493631	0.0340237	0.000535664	0.00139554	31	33	33	C1	Skin. sun exposed lower leg (GTEx)	EpiXcan	0.999822	skin_sun_exposed_lower_leg	0.999981
5860	ENSG00000105875	WDR91	-0.176756	-0.0157423	0.8597	0.0330043	0.0565677	5.83555e-06	1.89045e-05	21	27	27	C1	Skin. sun exposed lower leg (GTEx)	EpiXcan	0.999822	skin_sun_exposed_lower_leg	0.999981
5861	ENSG00000231259	AC125232.1	0.176507	0.0037844	0.859895	0.411395	0.60521	2.28863e-84	4.16441e-82	10	13	13	C1	Skin. sun exposed lower leg (GTEx)	EpiXcan	0.999822	skin_sun_exposed_lower_leg	0.999981
5862	ENSG00000157637	SLC38A10	0.176504	0.00575457	0.859898	0.145896	0.28948	6.40227e-29	1.03106e-27	10	14	14	C1	Skin. sun exposed lower leg (GTEx)	EpiXcan	0.999822	skin_sun_exposed_lower_leg	0.999981
5863	ENSG00000160201	U2AF1	0.176449	0.0214717	0.859941	0.00943669	0.0160604	0.0176875	0.0385711	11	17	17	C1	Skin. sun exposed lower leg (GTEx)	EpiXcan	0.999822	skin_sun_exposed_lower_leg	0.999981
5864	ENSG00000100365	NCF4	-0.176095	-0.0277137	0.860219	0.0207342	0.0180165	0.0117897	0.0263411	20	31	31	C1	Skin. sun exposed lower leg (GTEx)	EpiXcan	0.999822	skin_sun_exposed_lower_leg	0.999981
5865	ENSG00000166546	BEAN1	0.175812	0.0132725	0.860442	0.0344006	0.0638985	1.53579e-06	5.31175e-06	13	17	17	C1	Skin. sun exposed lower leg (GTEx)	EpiXcan	0.999822	skin_sun_exposed_lower_leg	0.999981
5866	ENSG00000119431	HDHD3	0.175693	0.00392159	0.860535	0.109306	0.121867	8.16713e-12	4.57353e-11	44	50	50	C1	Skin. sun exposed lower leg (GTEx)	EpiXcan	0.999822	skin_sun_exposed_lower_leg	0.999981
5867	ENSG00000152223	EPG5	-0.175658	-0.00804097	0.860562	0.05353	0.0984289	6.71502e-10	3.16888e-09	24	26	26	C1	Skin. sun exposed lower leg (GTEx)	EpiXcan	0.999822	skin_sun_exposed_lower_leg	0.999981
5868	ENSG00000224940	PRRT4	-0.17548	-0.0078283	0.860702	0.109602	0.197639	7.47e-19	6.76549e-18	25	31	31	C1	Skin. sun exposed lower leg (GTEx)	EpiXcan	0.999822	skin_sun_exposed_lower_leg	0.999981
5869	ENSG00000006025	OSBPL7	0.175463	0.0186014	0.860716	0.00985655	0.0224313	0.00486727	0.0113545	7	9	9	C1	Skin. sun exposed lower leg (GTEx)	EpiXcan	0.999822	skin_sun_exposed_lower_leg	0.999981
5870	ENSG00000188372	ZP3	-0.175258	-0.00507455	0.860877	0.361548	0.483717	1.83192e-58	1.01051e-56	58	71	71	C1	Skin. sun exposed lower leg (GTEx)	EpiXcan	0.999822	skin_sun_exposed_lower_leg	0.999981
5871	ENSG00000204084	INPP5B	-0.175189	-0.00296868	0.860931	0.248026	0.417841	6.27722e-46	2.13471e-44	57	70	70	C1	Skin. sun exposed lower leg (GTEx)	EpiXcan	0.999822	skin_sun_exposed_lower_leg	0.999981
5872	ENSG00000053372	MRTO4	0.175072	0.0127455	0.861023	0.0888769	0.05124	1.95068e-05	5.96745e-05	88	98	98	C1	Skin. sun exposed lower leg (GTEx)	EpiXcan	0.999822	skin_sun_exposed_lower_leg	0.999981
5873	ENSG00000141480	ARRB2	-0.174591	-0.00416239	0.861401	0.0495674	0.0951862	1.03551e-09	4.78358e-09	28	32	32	C1	Skin. sun exposed lower leg (GTEx)	EpiXcan	0.999822	skin_sun_exposed_lower_leg	0.999981
5874	ENSG00000163001	CFAP36	-0.174518	0.00150481	0.861458	0.0319842	0.0279594	0.00179203	0.00439646	20	22	22	C1	Skin. sun exposed lower leg (GTEx)	EpiXcan	0.999822	skin_sun_exposed_lower_leg	0.999981
5875	ENSG00000127220	ABHD8	0.174288	0.00715289	0.861639	0.107177	0.233778	1.43653e-22	1.62448e-21	13	18	18	C1	Skin. sun exposed lower leg (GTEx)	EpiXcan	0.999822	skin_sun_exposed_lower_leg	0.999981
5876	ENSG00000102466	FGF14	0.17413	0.0515897	0.861763	0.00149061	0.018168	0.0106902	0.0239993	5	9	9	C1	Skin. sun exposed lower leg (GTEx)	EpiXcan	0.999822	skin_sun_exposed_lower_leg	0.999981
5877	ENSG00000272994	AC012360.3	-0.17395	-0.0264683	0.861905	0.0133806	0.0471435	3.91979e-05	0.000115719	28	36	36	C1	Skin. sun exposed lower leg (GTEx)	EpiXcan	0.999822	skin_sun_exposed_lower_leg	0.999981
5878	ENSG00000099785	MARCH2	0.173881	0.00383158	0.861959	0.270546	0.407254	3.1845e-44	1.02101e-42	13	18	18	C1	Skin. sun exposed lower leg (GTEx)	EpiXcan	0.999822	skin_sun_exposed_lower_leg	0.999981
5879	ENSG00000240356	RPL23AP7	0.173793	0.00869299	0.862028	0.0277913	0.256111	1.78263e-25	2.32555e-24	28	37	37	C1	Skin. sun exposed lower leg (GTEx)	EpiXcan	0.999822	skin_sun_exposed_lower_leg	0.999981
5880	ENSG00000141837	CACNA1A	-0.17358	-0.0232927	0.862196	0.00840472	0.0207456	0.00677854	0.0155798	4	4	4	C1	Skin. sun exposed lower leg (GTEx)	EpiXcan	0.999822	skin_sun_exposed_lower_leg	0.999981
5881	ENSG00000156411	C14orf2	0.173424	0.0144401	0.862318	0.0245211	0.0804577	2.23472e-08	9.1982e-08	9	11	11	C1	Skin. sun exposed lower leg (GTEx)	EpiXcan	0.999822	skin_sun_exposed_lower_leg	0.999981
5882	ENSG00000151893	CACUL1	0.17326	0.00988049	0.862447	0.0615502	0.143757	7.25528e-14	4.79047e-13	17	20	20	C1	Skin. sun exposed lower leg (GTEx)	EpiXcan	0.999822	skin_sun_exposed_lower_leg	0.999981
5883	ENSG00000213753	CENPBD1P1	0.173082	0.00429106	0.862587	0.225881	0.332383	3.80307e-34	7.76746e-33	32	36	36	C1	Skin. sun exposed lower leg (GTEx)	EpiXcan	0.999822	skin_sun_exposed_lower_leg	0.999981
5884	ENSG00000103932	RPAP1	-0.173006	-0.00536724	0.862647	0.110295	0.296583	8.45443e-30	1.42203e-28	25	29	29	C1	Skin. sun exposed lower leg (GTEx)	EpiXcan	0.999822	skin_sun_exposed_lower_leg	0.999981
5885	ENSG00000204576	PRR3	0.172674	0.020085	0.862908	0.0336152	0.026634	0.00228243	0.00552903	32	36	36	C1	Skin. sun exposed lower leg (GTEx)	EpiXcan	0.999822	skin_sun_exposed_lower_leg	0.999981
5886	ENSG00000196136	SERPINA3	-0.172369	-0.0280103	0.863148	0.00243571	0.0163931	0.0168494	0.0368294	5	7	7	C1	Skin. sun exposed lower leg (GTEx)	EpiXcan	0.999822	skin_sun_exposed_lower_leg	0.999981
5887	ENSG00000121775	TMEM39B	-0.172079	-0.0159336	0.863375	0.0427834	0.041254	0.000131787	0.000366726	29	33	33	C1	Skin. sun exposed lower leg (GTEx)	EpiXcan	0.999822	skin_sun_exposed_lower_leg	0.999981
5888	ENSG00000235513	AL035681.1	0.172073	0.0305414	0.86338	0.00724349	0.0186892	0.0107946	0.0242183	7	9	9	C1	Skin. sun exposed lower leg (GTEx)	EpiXcan	0.999822	skin_sun_exposed_lower_leg	0.999981
5889	ENSG00000182253	SYNM	-0.171936	-0.0109068	0.863488	0.0100994	0.0172671	0.0141923	0.0313395	12	14	14	C1	Skin. sun exposed lower leg (GTEx)	EpiXcan	0.999822	skin_sun_exposed_lower_leg	0.999981
5890	ENSG00000168214	RBPJ	-0.171656	-0.0330493	0.863708	0.00498843	0.017712	0.0131848	0.0292762	8	10	10	C1	Skin. sun exposed lower leg (GTEx)	EpiXcan	0.999822	skin_sun_exposed_lower_leg	0.999981
5891	ENSG00000007933	FMO3	0.171459	0.00972376	0.863863	0.0754771	0.031682	0.000829887	0.00210835	71	79	79	C1	Skin. sun exposed lower leg (GTEx)	EpiXcan	0.999822	skin_sun_exposed_lower_leg	0.999981
5892	ENSG00000155868	MED7	-0.17144	-0.0206804	0.863878	0.0176003	0.0144143	0.0241076	0.0516471	18	20	20	C1	Skin. sun exposed lower leg (GTEx)	EpiXcan	0.999822	skin_sun_exposed_lower_leg	0.999981
5893	ENSG00000180385	EMC3-AS1	0.170787	0.0109602	0.864391	0.0406815	0.0883283	1.00949e-08	4.29124e-08	29	33	33	C1	Skin. sun exposed lower leg (GTEx)	EpiXcan	0.999822	skin_sun_exposed_lower_leg	0.999981
5894	ENSG00000176903	PNMA1	0.170723	0.0170314	0.864442	0.0156401	0.0731863	2.34298e-07	8.78681e-07	12	17	17	C1	Skin. sun exposed lower leg (GTEx)	EpiXcan	0.999822	skin_sun_exposed_lower_leg	0.999981
5895	ENSG00000127884	ECHS1	-0.170723	-0.0123728	0.864442	0.0392867	0.010087	0.0623022	0.125401	38	48	48	C1	Skin. sun exposed lower leg (GTEx)	EpiXcan	0.999822	skin_sun_exposed_lower_leg	0.999981
5896	ENSG00000185920	PTCH1	0.170707	0.0207244	0.864454	0.0082782	0.0112405	0.0477257	0.0983649	12	15	15	C1	Skin. sun exposed lower leg (GTEx)	EpiXcan	0.999822	skin_sun_exposed_lower_leg	0.999981
5897	ENSG00000152284	TCF7L1	-0.170557	-0.0236153	0.864572	0.0411248	0.0215005	0.00611881	0.0141353	29	32	32	C1	Skin. sun exposed lower leg (GTEx)	EpiXcan	0.999822	skin_sun_exposed_lower_leg	0.999981
5898	ENSG00000145743	FBXL17	0.170521	0.0178748	0.864601	0.0178068	0.0105964	0.0560385	0.113824	29	32	32	C1	Skin. sun exposed lower leg (GTEx)	EpiXcan	0.999822	skin_sun_exposed_lower_leg	0.999981
5899	ENSG00000173614	NMNAT1	-0.170511	-0.0147687	0.864608	0.04139	0.0749295	9.0147e-08	3.50555e-07	13	16	16	C1	Skin. sun exposed lower leg (GTEx)	EpiXcan	0.999822	skin_sun_exposed_lower_leg	0.999981
5900	ENSG00000177054	ZDHHC13	-0.170422	-0.00887202	0.864678	0.0603409	0.155665	7.88422e-15	5.56783e-14	13	16	16	C1	Skin. sun exposed lower leg (GTEx)	EpiXcan	0.999822	skin_sun_exposed_lower_leg	0.999981
5901	ENSG00000177311	ZBTB38	-0.170313	-0.010159	0.864764	0.0546355	0.0287268	0.00137061	0.00340008	34	41	41	C1	Skin. sun exposed lower leg (GTEx)	EpiXcan	0.999822	skin_sun_exposed_lower_leg	0.999981
5902	ENSG00000074527	NTN4	0.170021	0.00826407	0.864993	0.0576292	0.0685328	7.60628e-07	2.70761e-06	40	49	49	C1	Skin. sun exposed lower leg (GTEx)	EpiXcan	0.999822	skin_sun_exposed_lower_leg	0.999981
5903	ENSG00000156030	ELMSAN1	0.169538	0.00882384	0.865373	0.0388665	0.0312981	0.000903219	0.00228677	20	21	21	C1	Skin. sun exposed lower leg (GTEx)	EpiXcan	0.999822	skin_sun_exposed_lower_leg	0.999981
5904	ENSG00000231793	DOC2GP	-0.169446	-0.00674203	0.865446	0.149711	0.388396	8.82499e-42	2.57062e-40	32	41	41	C1	Skin. sun exposed lower leg (GTEx)	EpiXcan	0.999822	skin_sun_exposed_lower_leg	0.999981
5905	ENSG00000113083	LOX	-0.169436	-0.00829862	0.865453	0.0590766	0.11451	6.41293e-11	3.30702e-10	13	13	13	C1	Skin. sun exposed lower leg (GTEx)	EpiXcan	0.999822	skin_sun_exposed_lower_leg	0.999981
5906	ENSG00000064666	CNN2	0.169233	0.0471366	0.865613	0.0173865	0.0443973	7.78166e-05	0.000222326	29	38	38	C1	Skin. sun exposed lower leg (GTEx)	EpiXcan	0.999822	skin_sun_exposed_lower_leg	0.999981
5907	ENSG00000182903	ZNF721	-0.169117	-0.0311534	0.865705	0.0289046	0.0342268	0.000488788	0.00128008	31	32	32	C1	Skin. sun exposed lower leg (GTEx)	EpiXcan	0.999822	skin_sun_exposed_lower_leg	0.999981
5908	ENSG00000072736	NFATC3	-0.169084	-0.0088194	0.86573	0.0284666	0.092602	4.7688e-09	2.08343e-08	5	7	7	C1	Skin. sun exposed lower leg (GTEx)	EpiXcan	0.999822	skin_sun_exposed_lower_leg	0.999981
5909	ENSG00000108590	MED31	0.169063	0.0043491	0.865747	0.0919244	0.167662	6.09575e-16	4.61413e-15	23	27	27	C1	Skin. sun exposed lower leg (GTEx)	EpiXcan	0.999822	skin_sun_exposed_lower_leg	0.999981
5910	ENSG00000100784	RPS6KA5	0.169062	0.0127448	0.865748	0.00440509	0.0155008	0.0197285	0.0427625	6	7	7	C1	Skin. sun exposed lower leg (GTEx)	EpiXcan	0.999822	skin_sun_exposed_lower_leg	0.999981
5911	ENSG00000164574	GALNT10	-0.168934	-0.0129633	0.865849	0.0567869	0.1324	1.18312e-12	7.06897e-12	29	31	31	C1	Skin. sun exposed lower leg (GTEx)	EpiXcan	0.999822	skin_sun_exposed_lower_leg	0.999981
5912	ENSG00000144231	POLR2D	-0.168696	-0.0185893	0.866036	0.0133727	0.060385	3.4889e-06	1.16029e-05	16	20	20	C1	Skin. sun exposed lower leg (GTEx)	EpiXcan	0.999822	skin_sun_exposed_lower_leg	0.999981
5913	ENSG00000144401	METTL21A	-0.168665	-0.0118829	0.86606	0.0236943	0.107032	2.7077e-10	1.32742e-09	15	18	18	C1	Skin. sun exposed lower leg (GTEx)	EpiXcan	0.999822	skin_sun_exposed_lower_leg	0.999981
5914	ENSG00000177570	SAMD12	-0.168577	-0.00181329	0.866129	0.220543	0.280503	4.19434e-29	6.84131e-28	39	47	47	C1	Skin. sun exposed lower leg (GTEx)	EpiXcan	0.999822	skin_sun_exposed_lower_leg	0.999981
5915	ENSG00000094963	FMO2	0.168502	0.00815861	0.866189	0.143557	0.142213	1.54882e-13	9.95892e-13	84	94	94	C1	Skin. sun exposed lower leg (GTEx)	EpiXcan	0.999822	skin_sun_exposed_lower_leg	0.999981
5916	ENSG00000270820	AC016727.1	-0.168495	-0.00787195	0.866194	0.11251	0.193067	2.6805e-18	2.33851e-17	35	39	39	C1	Skin. sun exposed lower leg (GTEx)	EpiXcan	0.999822	skin_sun_exposed_lower_leg	0.999981
5917	ENSG00000134222	PSRC1	0.168283	0.0202085	0.866361	0.00899868	0.0197195	0.00896692	0.0203261	11	12	12	C1	Skin. sun exposed lower leg (GTEx)	EpiXcan	0.999822	skin_sun_exposed_lower_leg	0.999981
5918	ENSG00000121104	FAM117A	-0.168236	-0.0181822	0.866397	0.0253282	0.0413182	0.000120994	0.000338305	23	27	27	C1	Skin. sun exposed lower leg (GTEx)	EpiXcan	0.999822	skin_sun_exposed_lower_leg	0.999981
5919	ENSG00000152104	PTPN14	-0.168063	-0.0191923	0.866534	0.0380273	0.0803296	5.30601e-08	2.10662e-07	25	30	30	C1	Skin. sun exposed lower leg (GTEx)	EpiXcan	0.999822	skin_sun_exposed_lower_leg	0.999981
5920	ENSG00000166263	STXBP4	0.167959	0.00988647	0.866616	0.038267	0.108162	2.42347e-10	1.19393e-09	28	33	33	C1	Skin. sun exposed lower leg (GTEx)	EpiXcan	0.999822	skin_sun_exposed_lower_leg	0.999981
5921	ENSG00000089327	FXYD5	-0.167707	-0.00300529	0.866813	0.252107	0.500209	3.00693e-60	1.80816e-58	14	21	21	C1	Skin. sun exposed lower leg (GTEx)	EpiXcan	0.999822	skin_sun_exposed_lower_leg	0.999981
5922	ENSG00000187595	ZNF385C	-0.167507	-0.0177374	0.866971	0.0251877	0.0527694	1.45808e-05	4.52273e-05	21	31	31	C1	Skin. sun exposed lower leg (GTEx)	EpiXcan	0.999822	skin_sun_exposed_lower_leg	0.999981
5923	ENSG00000102882	MAPK3	-0.167478	-0.0149324	0.866994	0.0153087	0.0435314	8.1149e-05	0.000231138	7	12	12	C1	Skin. sun exposed lower leg (GTEx)	EpiXcan	0.999822	skin_sun_exposed_lower_leg	0.999981
5924	ENSG00000100360	IFT27	0.167456	0.0108142	0.867011	0.0406549	0.131346	1.30362e-12	7.74928e-12	15	18	18	C1	Skin. sun exposed lower leg (GTEx)	EpiXcan	0.999822	skin_sun_exposed_lower_leg	0.999981
5925	ENSG00000249859	PVT1	0.166704	0.0121245	0.867603	0.0215693	0.034973	0.000452291	0.00118894	32	35	35	C1	Skin. sun exposed lower leg (GTEx)	EpiXcan	0.999822	skin_sun_exposed_lower_leg	0.999981
5926	ENSG00000186298	PPP1CC	-0.166658	-0.0056608	0.867639	0.0494726	0.0140352	0.0273363	0.0581198	42	49	49	C1	Skin. sun exposed lower leg (GTEx)	EpiXcan	0.999822	skin_sun_exposed_lower_leg	0.999981
5927	ENSG00000219665	AC008770.1	0.166577	0.00557004	0.867703	0.0430239	0.0936972	2.55448e-09	1.13947e-08	10	12	12	C1	Skin. sun exposed lower leg (GTEx)	EpiXcan	0.999822	skin_sun_exposed_lower_leg	0.999981
5928	ENSG00000007264	MATK	0.166308	0.0136248	0.867914	0.0099243	0.0693534	5.72798e-07	2.06682e-06	6	7	7	C1	Skin. sun exposed lower leg (GTEx)	EpiXcan	0.999822	skin_sun_exposed_lower_leg	0.999981
5929	ENSG00000186532	SMYD4	0.166255	0.00837289	0.867956	0.0348362	0.137334	1.10385e-13	7.19017e-13	29	36	36	C1	Skin. sun exposed lower leg (GTEx)	EpiXcan	0.999822	skin_sun_exposed_lower_leg	0.999981
5930	ENSG00000176890	TYMS	0.166104	0.0156845	0.868075	0.0188967	0.0229168	0.00473872	0.0110879	20	22	22	C1	Skin. sun exposed lower leg (GTEx)	EpiXcan	0.999822	skin_sun_exposed_lower_leg	0.999981
5931	ENSG00000132383	RPA1	-0.165678	-0.0176307	0.86841	0.0110492	0.0460411	5.76137e-05	0.00016692	14	19	19	C1	Skin. sun exposed lower leg (GTEx)	EpiXcan	0.999822	skin_sun_exposed_lower_leg	0.999981
5932	ENSG00000167770	OTUB1	-0.165467	-0.0157925	0.868576	0.0422699	0.0139722	0.0254965	0.0544145	28	33	33	C1	Skin. sun exposed lower leg (GTEx)	EpiXcan	0.999822	skin_sun_exposed_lower_leg	0.999981
5933	ENSG00000165526	RPUSD4	0.165455	0.0130393	0.868586	0.0315747	0.0195223	0.00929519	0.0210464	30	33	33	C1	Skin. sun exposed lower leg (GTEx)	EpiXcan	0.999822	skin_sun_exposed_lower_leg	0.999981
5934	ENSG00000103222	ABCC1	0.16542	0.00914272	0.868614	0.0399196	0.0784946	8.56762e-08	3.33725e-07	36	42	42	C1	Skin. sun exposed lower leg (GTEx)	EpiXcan	0.999822	skin_sun_exposed_lower_leg	0.999981
5935	ENSG00000138411	HECW2	-0.165382	-0.0132687	0.868644	0.0111105	0.120988	1.29997e-11	7.12594e-11	27	33	33	C1	Skin. sun exposed lower leg (GTEx)	EpiXcan	0.999822	skin_sun_exposed_lower_leg	0.999981
5936	ENSG00000154059	IMPACT	-0.1653	-0.0099842	0.868708	0.0400085	0.125917	4.17663e-12	2.39537e-11	13	15	15	C1	Skin. sun exposed lower leg (GTEx)	EpiXcan	0.999822	skin_sun_exposed_lower_leg	0.999981
5937	ENSG00000153574	RPIA	-0.165163	-0.0160415	0.868815	0.00939166	0.0313011	0.000826639	0.00210086	11	15	15	C1	Skin. sun exposed lower leg (GTEx)	EpiXcan	0.999822	skin_sun_exposed_lower_leg	0.999981
5938	ENSG00000212643	ZRSR1	-0.165046	-0.00813404	0.868908	0.0322838	0.171085	3.01267e-16	2.32053e-15	21	27	27	C1	Skin. sun exposed lower leg (GTEx)	EpiXcan	0.999822	skin_sun_exposed_lower_leg	0.999981
5939	ENSG00000092931	MFSD11	-0.165033	-0.0525253	0.868918	0.00544388	0.150916	3.3385e-14	2.26736e-13	6	7	7	C1	Skin. sun exposed lower leg (GTEx)	EpiXcan	0.999822	skin_sun_exposed_lower_leg	0.999981
5940	ENSG00000142208	AKT1	0.165016	0.0139536	0.868931	0.0312421	0.037969	0.000229024	0.00062187	13	19	19	C1	Skin. sun exposed lower leg (GTEx)	EpiXcan	0.999822	skin_sun_exposed_lower_leg	0.999981
5941	ENSG00000104915	STX10	-0.164757	-0.0069332	0.869135	0.127231	0.256292	2.89542e-25	3.72865e-24	7	7	7	C1	Skin. sun exposed lower leg (GTEx)	EpiXcan	0.999822	skin_sun_exposed_lower_leg	0.999981
5942	ENSG00000253251	AC008560.1	0.164587	0.033152	0.869269	0.0215761	0.0204097	0.00705729	0.0161859	22	23	23	C1	Skin. sun exposed lower leg (GTEx)	EpiXcan	0.999822	skin_sun_exposed_lower_leg	0.999981
5943	ENSG00000167930	FAM234A	0.164309	0.0250221	0.869488	0.0506143	0.0945478	3.03369e-09	1.3468e-08	22	30	30	C1	Skin. sun exposed lower leg (GTEx)	EpiXcan	0.999822	skin_sun_exposed_lower_leg	0.999981
5944	ENSG00000257621	PSMA3-AS1	-0.164196	-0.00770214	0.869577	0.0750446	0.133435	8.62974e-13	5.20496e-12	28	34	34	C1	Skin. sun exposed lower leg (GTEx)	EpiXcan	0.999822	skin_sun_exposed_lower_leg	0.999981
5945	ENSG00000170500	LONRF2	0.163896	0.0108428	0.869813	0.032876	0.10778	2.39718e-10	1.1818e-09	10	13	13	C1	Skin. sun exposed lower leg (GTEx)	EpiXcan	0.999822	skin_sun_exposed_lower_leg	0.999981
5946	ENSG00000204516	MICB	-0.163825	-0.0027914	0.869869	0.249747	0.463473	4.80179e-53	2.11566e-51	44	50	50	C1	Skin. sun exposed lower leg (GTEx)	EpiXcan	0.999822	skin_sun_exposed_lower_leg	0.999981
5947	ENSG00000167397	VKORC1	0.163532	0.0231054	0.8701	0.0422839	0.113955	4.77138e-11	2.48983e-10	18	21	21	C1	Skin. sun exposed lower leg (GTEx)	EpiXcan	0.999822	skin_sun_exposed_lower_leg	0.999981
5948	ENSG00000204314	PRRT1	0.162961	0.00617312	0.870549	0.152576	0.271269	1.18612e-27	1.76794e-26	53	69	69	C1	Skin. sun exposed lower leg (GTEx)	EpiXcan	0.999822	skin_sun_exposed_lower_leg	0.999981
5949	ENSG00000197019	SERTAD1	0.162879	0.0227751	0.870614	0.00674084	0.0216788	0.00555459	0.0128743	5	5	5	C1	Skin. sun exposed lower leg (GTEx)	EpiXcan	0.999822	skin_sun_exposed_lower_leg	0.999981
5950	ENSG00000167549	CORO6	-0.162737	-0.00044865	0.870726	0.00761621	0.0130174	0.0331061	0.0695636	9	12	12	C1	Skin. sun exposed lower leg (GTEx)	EpiXcan	0.999822	skin_sun_exposed_lower_leg	0.999981
5951	ENSG00000269982	AC018809.2	0.162732	0.0350465	0.870729	0.00586326	0.0164111	0.016388	0.0358713	7	9	9	C1	Skin. sun exposed lower leg (GTEx)	EpiXcan	0.999822	skin_sun_exposed_lower_leg	0.999981
5952	ENSG00000173457	PPP1R14B	0.162376	0.00446637	0.87101	0.0274424	0.115319	4.26419e-11	2.23348e-10	12	15	15	C1	Skin. sun exposed lower leg (GTEx)	EpiXcan	0.999822	skin_sun_exposed_lower_leg	0.999981
5953	ENSG00000140945	CDH13	0.162298	0.0127728	0.871071	0.0375755	0.0374529	0.000282621	0.000759309	29	38	38	C1	Skin. sun exposed lower leg (GTEx)	EpiXcan	0.999822	skin_sun_exposed_lower_leg	0.999981
5954	ENSG00000144712	CAND2	-0.162182	-0.081405	0.871162	0.00462402	0.0660615	8.949e-07	3.16948e-06	6	11	11	C1	Skin. sun exposed lower leg (GTEx)	EpiXcan	0.999822	skin_sun_exposed_lower_leg	0.999981
5955	ENSG00000101210	EEF1A2	-0.161827	-0.00764142	0.871442	0.08946	0.195911	9.89451e-19	8.90951e-18	9	11	11	C1	Skin. sun exposed lower leg (GTEx)	EpiXcan	0.999822	skin_sun_exposed_lower_leg	0.999981
5956	ENSG00000260992	DOCK9-AS2	-0.161798	-0.00695421	0.871465	0.155015	0.313795	4.16947e-32	7.69676e-31	30	36	36	C1	Skin. sun exposed lower leg (GTEx)	EpiXcan	0.999822	skin_sun_exposed_lower_leg	0.999981
5957	ENSG00000267107	PCAT19	0.161689	0.00508101	0.871551	0.172827	0.338193	6.44075e-35	1.35092e-33	8	11	11	C1	Skin. sun exposed lower leg (GTEx)	EpiXcan	0.999822	skin_sun_exposed_lower_leg	0.999981
5958	ENSG00000178966	RMI1	0.161509	0.00432941	0.871693	0.0185838	0.0419967	0.000102946	0.000290275	14	16	16	C1	Skin. sun exposed lower leg (GTEx)	EpiXcan	0.999822	skin_sun_exposed_lower_leg	0.999981
5959	ENSG00000198715	GLMP	-0.161157	-0.0126191	0.87197	0.0376222	0.106094	3.45966e-10	1.6796e-09	14	19	19	C1	Skin. sun exposed lower leg (GTEx)	EpiXcan	0.999822	skin_sun_exposed_lower_leg	0.999981
5960	ENSG00000153113	CAST	0.160977	0.0016004	0.872111	0.0497361	0.243745	4.70222e-24	5.719e-23	63	71	71	C1	Skin. sun exposed lower leg (GTEx)	EpiXcan	0.999822	skin_sun_exposed_lower_leg	0.999981
5961	ENSG00000124224	PPP4R1L	-0.160677	-0.0433086	0.872348	0.00105399	0.0173175	0.0134817	0.0298902	3	4	4	C1	Skin. sun exposed lower leg (GTEx)	EpiXcan	0.999822	skin_sun_exposed_lower_leg	0.999981
5962	ENSG00000230733	AC092171.2	-0.16049	-0.0106066	0.872495	0.0229128	0.0406222	7.28236e-05	0.000208659	2	2	2	C1	Skin. sun exposed lower leg (GTEx)	EpiXcan	0.999822	skin_sun_exposed_lower_leg	0.999981
5963	ENSG00000148248	SURF4	-0.160205	-0.0176496	0.87272	0.0233956	0.0106144	0.053291	0.108658	29	32	32	C1	Skin. sun exposed lower leg (GTEx)	EpiXcan	0.999822	skin_sun_exposed_lower_leg	0.999981
5964	ENSG00000148143	ZNF462	0.160066	0.00495909	0.872829	0.0428185	0.102702	7.55104e-10	3.54669e-09	37	47	47	C1	Skin. sun exposed lower leg (GTEx)	EpiXcan	0.999822	skin_sun_exposed_lower_leg	0.999981
5965	ENSG00000166582	CENPV	0.159968	0.0172924	0.872906	0.0492418	0.0418522	0.000125003	0.000348749	27	31	31	C1	Skin. sun exposed lower leg (GTEx)	EpiXcan	0.999822	skin_sun_exposed_lower_leg	0.999981
5966	ENSG00000105193	RPS16	0.159761	0.0063319	0.873069	0.10828	0.198669	6.7347e-19	6.13125e-18	20	23	23	C1	Skin. sun exposed lower leg (GTEx)	EpiXcan	0.999822	skin_sun_exposed_lower_leg	0.999981
5967	ENSG00000169783	LINGO1	0.159736	-0.000450435	0.873089	0.0519787	0.108797	1.45184e-10	7.28311e-10	39	51	51	C1	Skin. sun exposed lower leg (GTEx)	EpiXcan	0.999822	skin_sun_exposed_lower_leg	0.999981
5968	ENSG00000156414	TDRD9	0.159609	0.0159614	0.873189	0.0256908	0.110142	1.08217e-10	5.48958e-10	13	15	15	C1	Skin. sun exposed lower leg (GTEx)	EpiXcan	0.999822	skin_sun_exposed_lower_leg	0.999981
5969	ENSG00000225439	BOLA3-AS1	-0.159576	-0.0216535	0.873215	0.00770712	0.0593966	3.6864e-06	1.22191e-05	13	17	17	C1	Skin. sun exposed lower leg (GTEx)	EpiXcan	0.999822	skin_sun_exposed_lower_leg	0.999981
5970	ENSG00000088808	PPP1R13B	0.159539	0.0161212	0.873244	0.012671	0.0589607	3.42702e-06	1.14052e-05	4	6	6	C1	Skin. sun exposed lower leg (GTEx)	EpiXcan	0.999822	skin_sun_exposed_lower_leg	0.999981
5971	ENSG00000158773	USF1	0.159468	0.121175	0.8733	0.000241498	0.0437165	7.34825e-05	0.000210373	1	3	3	C1	Skin. sun exposed lower leg (GTEx)	EpiXcan	0.999822	skin_sun_exposed_lower_leg	0.999981
5972	ENSG00000240682	ISY1	0.15916	0.0132484	0.873543	0.0202278	0.0205027	0.00712909	0.0163292	33	36	36	C1	Skin. sun exposed lower leg (GTEx)	EpiXcan	0.999822	skin_sun_exposed_lower_leg	0.999981
5973	ENSG00000228638	FCF1P2	-0.159003	-0.00704604	0.873667	0.14457	0.135886	7.36362e-13	4.47018e-12	63	69	69	C1	Skin. sun exposed lower leg (GTEx)	EpiXcan	0.999822	skin_sun_exposed_lower_leg	0.999981
5974	ENSG00000051009	FAM160A2	0.158896	0.0069766	0.873751	0.0725416	0.133577	2.51036e-13	1.5865e-12	9	9	9	C1	Skin. sun exposed lower leg (GTEx)	EpiXcan	0.999822	skin_sun_exposed_lower_leg	0.999981
5975	ENSG00000196912	ANKRD36B	0.1586	0.00330817	0.873984	0.40039	0.549328	2.99731e-70	2.85682e-68	16	22	22	C1	Skin. sun exposed lower leg (GTEx)	EpiXcan	0.999822	skin_sun_exposed_lower_leg	0.999981
5976	ENSG00000129219	PLD2	0.158563	0.010286	0.874013	0.0192988	0.0683977	7.52267e-07	2.67989e-06	31	38	38	C1	Skin. sun exposed lower leg (GTEx)	EpiXcan	0.999822	skin_sun_exposed_lower_leg	0.999981
5977	ENSG00000121578	B4GALT4	-0.158367	-0.0148231	0.874168	0.0149239	0.0196239	0.00842465	0.0191557	13	14	14	C1	Skin. sun exposed lower leg (GTEx)	EpiXcan	0.999822	skin_sun_exposed_lower_leg	0.999981
5978	ENSG00000273295	AP000350.6	0.158064	0.00310797	0.874407	0.0574857	0.696316	3.73715e-110	2.75585e-107	35	44	44	C1	Skin. sun exposed lower leg (GTEx)	EpiXcan	0.999822	skin_sun_exposed_lower_leg	0.999981
5979	ENSG00000108219	TSPAN14	-0.157878	-0.00321757	0.874553	0.0834942	0.146493	7.87171e-14	5.18526e-13	33	41	41	C1	Skin. sun exposed lower leg (GTEx)	EpiXcan	0.999822	skin_sun_exposed_lower_leg	0.999981
5980	ENSG00000168038	ULK4	-0.157822	-0.00175151	0.874597	0.222572	0.310256	3.72077e-32	6.88663e-31	36	46	46	C1	Skin. sun exposed lower leg (GTEx)	EpiXcan	0.999822	skin_sun_exposed_lower_leg	0.999981
5981	ENSG00000088205	DDX18	-0.157417	-0.0032023	0.874916	0.0703863	0.086797	1.97936e-08	8.18077e-08	84	103	103	C1	Skin. sun exposed lower leg (GTEx)	EpiXcan	0.999822	skin_sun_exposed_lower_leg	0.999981
5982	ENSG00000204632	HLA-G	0.15741	0.00908718	0.874922	0.11764	0.254268	1.13404e-24	1.41488e-23	59	73	73	C1	Skin. sun exposed lower leg (GTEx)	EpiXcan	0.999822	skin_sun_exposed_lower_leg	0.999981
5983	ENSG00000170275	CRTAP	0.157257	0.00548499	0.875042	0.039395	0.0544544	7.26384e-06	2.33105e-05	45	47	47	C1	Skin. sun exposed lower leg (GTEx)	EpiXcan	0.999822	skin_sun_exposed_lower_leg	0.999981
5984	ENSG00000244682	FCGR2C	-0.156996	-0.00607137	0.875248	0.294363	0.418942	4.0751e-47	1.44914e-45	90	110	110	C1	Skin. sun exposed lower leg (GTEx)	EpiXcan	0.999822	skin_sun_exposed_lower_leg	0.999981
5985	ENSG00000164187	LMBRD2	0.15668	0.016982	0.875497	0.0267588	0.0326924	0.000595954	0.00154371	20	23	23	C1	Skin. sun exposed lower leg (GTEx)	EpiXcan	0.999822	skin_sun_exposed_lower_leg	0.999981
5986	ENSG00000228649	SNHG26	-0.156484	-0.0041629	0.875651	0.153931	0.468961	1.9583e-54	9.2383e-53	34	37	37	C1	Skin. sun exposed lower leg (GTEx)	EpiXcan	0.999822	skin_sun_exposed_lower_leg	0.999981
5987	ENSG00000136720	HS6ST1	-0.15633	-0.0178403	0.875773	0.0122654	0.0403361	0.000167034	0.000460328	10	12	12	C1	Skin. sun exposed lower leg (GTEx)	EpiXcan	0.999822	skin_sun_exposed_lower_leg	0.999981
5988	ENSG00000012822	CALCOCO1	-0.155701	-0.050371	0.876269	0.000902921	0.0206067	0.00763583	0.0174386	5	8	8	C1	Skin. sun exposed lower leg (GTEx)	EpiXcan	0.999822	skin_sun_exposed_lower_leg	0.999981
5989	ENSG00000184990	SIVA1	0.155521	0.0082034	0.876411	0.0571509	0.0774316	1.1346e-07	4.36966e-07	27	29	29	C1	Skin. sun exposed lower leg (GTEx)	EpiXcan	0.999822	skin_sun_exposed_lower_leg	0.999981
5990	ENSG00000171467	ZNF318	0.155035	0.00203743	0.876794	0.0172949	0.044212	7.28315e-05	0.000208659	14	15	15	C1	Skin. sun exposed lower leg (GTEx)	EpiXcan	0.999822	skin_sun_exposed_lower_leg	0.999981
5991	ENSG00000197157	SND1	-0.154937	-0.00826385	0.876871	0.0748149	0.098999	1.73987e-09	7.8738e-09	26	28	28	C1	Skin. sun exposed lower leg (GTEx)	EpiXcan	0.999822	skin_sun_exposed_lower_leg	0.999981
5992	ENSG00000249476	AC008467.1	-0.154802	-0.00460143	0.876977	0.154973	0.457516	6.54065e-53	2.87276e-51	23	31	31	C1	Skin. sun exposed lower leg (GTEx)	EpiXcan	0.999822	skin_sun_exposed_lower_leg	0.999981
5993	ENSG00000112763	BTN2A1	0.154662	0.00795779	0.877087	0.0392135	0.0386561	0.000213142	0.000581	19	25	25	C1	Skin. sun exposed lower leg (GTEx)	EpiXcan	0.999822	skin_sun_exposed_lower_leg	0.999981
5994	ENSG00000089063	TMEM230	0.154588	0.00149417	0.877146	0.210314	0.399947	2.6223e-44	8.42683e-43	36	47	47	C1	Skin. sun exposed lower leg (GTEx)	EpiXcan	0.999822	skin_sun_exposed_lower_leg	0.999981
5995	ENSG00000130770	ATPIF1	0.154523	0.0353633	0.877197	0.00292674	0.0411666	0.000122905	0.000343374	2	3	3	C1	Skin. sun exposed lower leg (GTEx)	EpiXcan	0.999822	skin_sun_exposed_lower_leg	0.999981
5996	ENSG00000148229	POLE3	0.154321	0.0121136	0.877357	0.0501949	0.0176138	0.0131112	0.0291264	34	41	41	C1	Skin. sun exposed lower leg (GTEx)	EpiXcan	0.999822	skin_sun_exposed_lower_leg	0.999981
5997	ENSG00000101361	NOP56	0.154176	0.0156747	0.877471	0.0345422	0.0813161	5.38946e-08	2.13732e-07	39	47	47	C1	Skin. sun exposed lower leg (GTEx)	EpiXcan	0.999822	skin_sun_exposed_lower_leg	0.999981
5998	ENSG00000273270	AC090114.2	-0.153848	-0.00437671	0.877729	0.172987	0.381988	1.68214e-41	4.81951e-40	56	76	76	C1	Skin. sun exposed lower leg (GTEx)	EpiXcan	0.999822	skin_sun_exposed_lower_leg	0.999981
5999	ENSG00000027847	B4GALT7	0.153784	0.0120741	0.87778	0.0289557	0.0707845	4.66041e-07	1.69383e-06	18	19	19	C1	Skin. sun exposed lower leg (GTEx)	EpiXcan	0.999822	skin_sun_exposed_lower_leg	0.999981
6000	ENSG00000188897	AC099489.1	-0.1537	-0.0121749	0.877846	0.0171005	0.0754267	1.31522e-07	5.03348e-07	10	12	12	C1	Skin. sun exposed lower leg (GTEx)	EpiXcan	0.999822	skin_sun_exposed_lower_leg	0.999981
6001	ENSG00000100968	NFATC4	0.153686	0.00694553	0.877857	0.0409317	0.0431056	9.66515e-05	0.000273517	32	40	40	C1	Skin. sun exposed lower leg (GTEx)	EpiXcan	0.999822	skin_sun_exposed_lower_leg	0.999981
6002	ENSG00000136874	STX17	0.153626	0.00604045	0.877904	0.0891448	0.280514	2.63491e-28	4.10653e-27	34	44	44	C1	Skin. sun exposed lower leg (GTEx)	EpiXcan	0.999822	skin_sun_exposed_lower_leg	0.999981
6003	ENSG00000027001	MIPEP	-0.153457	-0.00213869	0.878038	0.113084	0.360196	1.53085e-37	3.58675e-36	22	27	27	C1	Skin. sun exposed lower leg (GTEx)	EpiXcan	0.999822	skin_sun_exposed_lower_leg	0.999981
6004	ENSG00000164830	OXR1	-0.153395	-0.00696564	0.878087	0.122259	0.260566	1.0284e-25	1.36707e-24	22	26	26	C1	Skin. sun exposed lower leg (GTEx)	EpiXcan	0.999822	skin_sun_exposed_lower_leg	0.999981
6005	ENSG00000005469	CROT	0.153353	0.0131161	0.87812	0.046545	0.327959	7.52764e-34	1.50887e-32	56	67	67	C1	Skin. sun exposed lower leg (GTEx)	EpiXcan	0.999822	skin_sun_exposed_lower_leg	0.999981
6006	ENSG00000137106	GRHPR	0.153234	0.00655211	0.878214	0.159764	0.279825	1.22226e-27	1.81988e-26	11	13	13	C1	Skin. sun exposed lower leg (GTEx)	EpiXcan	0.999822	skin_sun_exposed_lower_leg	0.999981
6007	ENSG00000099377	HSD3B7	0.153106	0.0059241	0.878315	0.102519	0.281662	5.96731e-28	9.05828e-27	19	29	29	C1	Skin. sun exposed lower leg (GTEx)	EpiXcan	0.999822	skin_sun_exposed_lower_leg	0.999981
6008	ENSG00000112276	BVES	-0.152899	-0.00377612	0.878478	0.0983231	0.126942	2.87078e-12	1.66829e-11	74	85	85	C1	Skin. sun exposed lower leg (GTEx)	EpiXcan	0.999822	skin_sun_exposed_lower_leg	0.999981
6009	ENSG00000100228	RAB36	-0.152726	-0.0207334	0.878614	0.0192004	0.0171953	0.0144423	0.0318662	33	40	40	C1	Skin. sun exposed lower leg (GTEx)	EpiXcan	0.999822	skin_sun_exposed_lower_leg	0.999981
6010	ENSG00000115107	STEAP3	0.152368	0.00182639	0.878897	0.115335	0.240935	1.24395e-23	1.47453e-22	36	45	45	C1	Skin. sun exposed lower leg (GTEx)	EpiXcan	0.999822	skin_sun_exposed_lower_leg	0.999981
6011	ENSG00000170145	SIK2	-0.152296	-0.0219299	0.878954	0.0102008	0.0357407	0.000344698	0.000916427	5	6	6	C1	Skin. sun exposed lower leg (GTEx)	EpiXcan	0.999822	skin_sun_exposed_lower_leg	0.999981
6012	ENSG00000145246	ATP10D	-0.152164	-0.00248604	0.879058	0.119429	0.11389	7.55626e-11	3.87379e-10	61	70	70	C1	Skin. sun exposed lower leg (GTEx)	EpiXcan	0.999822	skin_sun_exposed_lower_leg	0.999981
6013	ENSG00000196581	AJAP1	-0.152003	-0.00753287	0.879185	0.0450109	0.114526	5.74379e-11	2.9707e-10	35	38	38	C1	Skin. sun exposed lower leg (GTEx)	EpiXcan	0.999822	skin_sun_exposed_lower_leg	0.999981
6014	ENSG00000179409	GEMIN4	0.151998	0.0256366	0.879188	0.00686807	0.0662601	9.69564e-07	3.42094e-06	11	14	14	C1	Skin. sun exposed lower leg (GTEx)	EpiXcan	0.999822	skin_sun_exposed_lower_leg	0.999981
6015	ENSG00000143437	ARNT	0.151831	0.00254931	0.87932	0.0995806	0.0308125	0.000920118	0.00232788	74	85	85	C1	Skin. sun exposed lower leg (GTEx)	EpiXcan	0.999822	skin_sun_exposed_lower_leg	0.999981
6016	ENSG00000100865	CINP	-0.151346	-0.0243376	0.879703	0.00848506	0.0686359	7.12885e-07	2.54737e-06	4	8	8	C1	Skin. sun exposed lower leg (GTEx)	EpiXcan	0.999822	skin_sun_exposed_lower_leg	0.999981
6017	ENSG00000119041	GTF3C3	0.151234	0.0187836	0.879791	0.033352	0.0180265	0.0125221	0.0278665	26	39	39	C1	Skin. sun exposed lower leg (GTEx)	EpiXcan	0.999822	skin_sun_exposed_lower_leg	0.999981
6018	ENSG00000215018	COL28A1	0.15123	0.0174045	0.879794	0.0159729	0.0553864	6.93901e-06	2.2309e-05	6	7	7	C1	Skin. sun exposed lower leg (GTEx)	EpiXcan	0.999822	skin_sun_exposed_lower_leg	0.999981
6019	ENSG00000163069	SGCB	0.151082	0.0415218	0.879911	0.0179854	0.0154032	0.0209084	0.0451521	14	18	18	C1	Skin. sun exposed lower leg (GTEx)	EpiXcan	0.999822	skin_sun_exposed_lower_leg	0.999981
6020	ENSG00000141380	SS18	-0.150941	-0.521474	0.880023	9.49277e-06	0.020797	0.00723645	0.0165616	2	3	3	C1	Skin. sun exposed lower leg (GTEx)	EpiXcan	0.999822	skin_sun_exposed_lower_leg	0.999981
6021	ENSG00000198208	RPS6KL1	0.150675	0.00471229	0.880232	0.108525	0.212917	1.02223e-20	1.04239e-19	7	8	8	C1	Skin. sun exposed lower leg (GTEx)	EpiXcan	0.999822	skin_sun_exposed_lower_leg	0.999981
6022	ENSG00000196405	EVL	-0.150603	-0.0114811	0.880289	0.0337425	0.0618428	2.07716e-06	7.0983e-06	21	28	28	C1	Skin. sun exposed lower leg (GTEx)	EpiXcan	0.999822	skin_sun_exposed_lower_leg	0.999981
6023	ENSG00000204463	BAG6	-0.150536	-0.00470282	0.880342	0.100196	0.12036	1.48196e-11	8.073e-11	50	56	56	C1	Skin. sun exposed lower leg (GTEx)	EpiXcan	0.999822	skin_sun_exposed_lower_leg	0.999981
6024	ENSG00000170310	STX8	-0.150118	-0.00552313	0.880671	0.0877168	0.184756	9.81626e-18	8.27033e-17	17	21	21	C1	Skin. sun exposed lower leg (GTEx)	EpiXcan	0.999822	skin_sun_exposed_lower_leg	0.999981
6025	ENSG00000152377	SPOCK1	0.150102	0.0160855	0.880684	0.0164259	0.0117199	0.0433097	0.0896987	23	27	27	C1	Skin. sun exposed lower leg (GTEx)	EpiXcan	0.999822	skin_sun_exposed_lower_leg	0.999981
6026	ENSG00000119912	IDE	0.149806	0.024274	0.880918	0.00645167	0.0544664	9.97955e-06	3.14847e-05	12	15	15	C1	Skin. sun exposed lower leg (GTEx)	EpiXcan	0.999822	skin_sun_exposed_lower_leg	0.999981
6027	ENSG00000169184	MN1	0.149781	0.00551109	0.880938	0.0779839	0.0337533	0.000589653	0.00152795	54	69	69	C1	Skin. sun exposed lower leg (GTEx)	EpiXcan	0.999822	skin_sun_exposed_lower_leg	0.999981
6028	ENSG00000100014	SPECC1L	0.149759	0.0021042	0.880954	0.268524	0.369715	3.15725e-39	8.08705e-38	48	59	59	C1	Skin. sun exposed lower leg (GTEx)	EpiXcan	0.999822	skin_sun_exposed_lower_leg	0.999981
6029	ENSG00000100151	PICK1	0.149712	0.00591519	0.880992	0.0736514	0.275358	1.39313e-27	2.05682e-26	33	41	41	C1	Skin. sun exposed lower leg (GTEx)	EpiXcan	0.999822	skin_sun_exposed_lower_leg	0.999981
6030	ENSG00000119820	YIPF4	-0.14959	-0.033521	0.881088	0.00405083	0.0141158	0.0267666	0.0569689	3	6	6	C1	Skin. sun exposed lower leg (GTEx)	EpiXcan	0.999822	skin_sun_exposed_lower_leg	0.999981
6031	ENSG00000198513	ATL1	0.149527	0.00359466	0.881138	0.0182025	0.0116349	0.0430024	0.0891281	15	18	18	C1	Skin. sun exposed lower leg (GTEx)	EpiXcan	0.999822	skin_sun_exposed_lower_leg	0.999981
6032	ENSG00000124191	TOX2	0.149445	-0.000255238	0.881202	0.00688717	0.175682	8.96264e-17	7.13368e-16	13	20	20	C1	Skin. sun exposed lower leg (GTEx)	EpiXcan	0.999822	skin_sun_exposed_lower_leg	0.999981
6033	ENSG00000092820	EZR	-0.149365	0.000103869	0.881265	0.00913034	0.0536052	1.22392e-05	3.83204e-05	12	18	18	C1	Skin. sun exposed lower leg (GTEx)	EpiXcan	0.999822	skin_sun_exposed_lower_leg	0.999981
6034	ENSG00000166965	RCCD1	-0.148961	-0.00308717	0.881584	0.355274	0.589706	5.1563e-79	7.07429e-77	28	37	37	C1	Skin. sun exposed lower leg (GTEx)	EpiXcan	0.999822	skin_sun_exposed_lower_leg	0.999981
6035	ENSG00000183741	CBX6	-0.148665	-0.00751136	0.881818	0.104086	0.150968	3.87474e-14	2.61634e-13	27	33	33	C1	Skin. sun exposed lower leg (GTEx)	EpiXcan	0.999822	skin_sun_exposed_lower_leg	0.999981
6036	ENSG00000139083	ETV6	0.148606	0.0100712	0.881864	0.0247864	0.0508097	2.21343e-05	6.73011e-05	16	16	16	C1	Skin. sun exposed lower leg (GTEx)	EpiXcan	0.999822	skin_sun_exposed_lower_leg	0.999981
6037	ENSG00000121892	PDS5A	-0.14837	-0.00923276	0.88205	0.0207367	0.0167188	0.0153927	0.0338248	38	47	47	C1	Skin. sun exposed lower leg (GTEx)	EpiXcan	0.999822	skin_sun_exposed_lower_leg	0.999981
6038	ENSG00000197355	UAP1L1	-0.148366	-0.0084984	0.882054	0.0831178	0.0599269	3.55557e-06	1.1805e-05	62	81	81	C1	Skin. sun exposed lower leg (GTEx)	EpiXcan	0.999822	skin_sun_exposed_lower_leg	0.999981
6039	ENSG00000261428	AC097461.1	0.148135	0.00439105	0.882236	0.0987864	0.274832	4.22406e-27	6.06386e-26	31	36	36	C1	Skin. sun exposed lower leg (GTEx)	EpiXcan	0.999822	skin_sun_exposed_lower_leg	0.999981
6040	ENSG00000181315	ZNF322	-0.148068	-0.0114544	0.882289	0.0158967	0.0614179	2.69726e-06	9.08882e-06	7	10	10	C1	Skin. sun exposed lower leg (GTEx)	EpiXcan	0.999822	skin_sun_exposed_lower_leg	0.999981
6041	ENSG00000150672	DLG2	0.147651	0.00606487	0.882618	0.126324	0.219197	2.1036e-21	2.24475e-20	29	43	43	C1	Skin. sun exposed lower leg (GTEx)	EpiXcan	0.999822	skin_sun_exposed_lower_leg	0.999981
6042	ENSG00000158169	FANCC	-0.147571	-0.0296614	0.882681	0.0040841	0.0109079	0.0510971	0.104682	4	5	5	C1	Skin. sun exposed lower leg (GTEx)	EpiXcan	0.999822	skin_sun_exposed_lower_leg	0.999981
6043	ENSG00000116698	SMG7	0.147558	0.0100218	0.882692	0.0376806	0.0760768	1.1762e-07	4.52118e-07	12	14	14	C1	Skin. sun exposed lower leg (GTEx)	EpiXcan	0.999822	skin_sun_exposed_lower_leg	0.999981
6044	ENSG00000224389	C4B	-0.14693	-0.00597899	0.883187	0.0737633	0.216655	3.68713e-21	3.86679e-20	15	17	17	C1	Skin. sun exposed lower leg (GTEx)	EpiXcan	0.999822	skin_sun_exposed_lower_leg	0.999981
6045	ENSG00000164120	HPGD	0.14693	-0.00315413	0.883187	0.12128	0.103418	5.78646e-10	2.74921e-09	77	95	95	C1	Skin. sun exposed lower leg (GTEx)	EpiXcan	0.999822	skin_sun_exposed_lower_leg	0.999981
6046	ENSG00000158480	SPATA2	-0.146899	-0.00683254	0.883212	0.0836021	0.314426	1.35261e-32	2.55755e-31	17	24	24	C1	Skin. sun exposed lower leg (GTEx)	EpiXcan	0.999822	skin_sun_exposed_lower_leg	0.999981
6047	ENSG00000089127	OAS1	0.146832	0.0167486	0.883265	0.0494645	0.122891	1.20319e-11	6.61353e-11	22	30	30	C1	Skin. sun exposed lower leg (GTEx)	EpiXcan	0.999822	skin_sun_exposed_lower_leg	0.999981
6048	ENSG00000149600	COMMD7	-0.146813	-0.0163046	0.88328	0.00960102	0.0237666	0.00373084	0.00884482	12	14	14	C1	Skin. sun exposed lower leg (GTEx)	EpiXcan	0.999822	skin_sun_exposed_lower_leg	0.999981
6049	ENSG00000182841	RRP7BP	0.14659	0.0051633	0.883455	0.149276	0.358262	1.35565e-37	3.19228e-36	39	50	50	C1	Skin. sun exposed lower leg (GTEx)	EpiXcan	0.999822	skin_sun_exposed_lower_leg	0.999981
6050	ENSG00000170629	DPY19L2P2	-0.146517	-0.0187945	0.883513	0.0324348	0.0204369	0.00717862	0.01644	20	23	23	C1	Skin. sun exposed lower leg (GTEx)	EpiXcan	0.999822	skin_sun_exposed_lower_leg	0.999981
6051	ENSG00000261505	AL031714.1	0.146263	0.0112986	0.883714	0.0592982	0.105204	3.02283e-10	1.47519e-09	33	45	45	C1	Skin. sun exposed lower leg (GTEx)	EpiXcan	0.999822	skin_sun_exposed_lower_leg	0.999981
6052	ENSG00000104883	PEX11G	-0.14605	-0.00809665	0.883882	0.0356508	0.0981364	1.28905e-09	5.89069e-09	5	5	5	C1	Skin. sun exposed lower leg (GTEx)	EpiXcan	0.999822	skin_sun_exposed_lower_leg	0.999981
6053	ENSG00000133466	C1QTNF6	-0.145974	-0.0180016	0.883942	0.0662281	0.0865567	1.57735e-08	6.59513e-08	28	33	33	C1	Skin. sun exposed lower leg (GTEx)	EpiXcan	0.999822	skin_sun_exposed_lower_leg	0.999981
6054	ENSG00000228672	PROB1	0.145759	0.0465938	0.884111	0.00115185	0.0631728	1.75113e-06	6.01644e-06	2	5	5	C1	Skin. sun exposed lower leg (GTEx)	EpiXcan	0.999822	skin_sun_exposed_lower_leg	0.999981
6055	ENSG00000185477	GPRIN3	-0.145711	-0.0161653	0.884149	0.0495203	0.0153724	0.0199057	0.0431265	50	60	60	C1	Skin. sun exposed lower leg (GTEx)	EpiXcan	0.999822	skin_sun_exposed_lower_leg	0.999981
6056	ENSG00000198276	UCKL1	-0.145513	-0.0206202	0.884306	0.0314379	0.0900766	5.87973e-09	2.55445e-08	32	44	44	C1	Skin. sun exposed lower leg (GTEx)	EpiXcan	0.999822	skin_sun_exposed_lower_leg	0.999981
6057	ENSG00000233527	ZNF529-AS1	0.145449	0.00776537	0.884356	0.0331304	0.112133	6.68564e-11	3.44384e-10	22	25	25	C1	Skin. sun exposed lower leg (GTEx)	EpiXcan	0.999822	skin_sun_exposed_lower_leg	0.999981
6058	ENSG00000088756	ARHGAP28	-0.145409	-0.00946965	0.884388	0.0291891	0.101549	6.41946e-10	3.03145e-09	10	14	14	C1	Skin. sun exposed lower leg (GTEx)	EpiXcan	0.999822	skin_sun_exposed_lower_leg	0.999981
6059	ENSG00000138942	RNF185	0.145295	0.00330527	0.884478	0.132266	0.117464	4.0999e-11	2.14984e-10	58	69	69	C1	Skin. sun exposed lower leg (GTEx)	EpiXcan	0.999822	skin_sun_exposed_lower_leg	0.999981
6060	ENSG00000115073	ACTR1B	-0.145064	-0.00673296	0.88466	0.103036	0.163967	1.65248e-15	1.21986e-14	14	20	20	C1	Skin. sun exposed lower leg (GTEx)	EpiXcan	0.999822	skin_sun_exposed_lower_leg	0.999981
6061	ENSG00000185989	RASA3	0.144874	0.00541521	0.884811	0.0426797	0.171847	1.57909e-16	1.23532e-15	10	14	14	C1	Skin. sun exposed lower leg (GTEx)	EpiXcan	0.999822	skin_sun_exposed_lower_leg	0.999981
6062	ENSG00000093217	XYLB	0.144779	0.0150163	0.884886	0.0114467	0.0496133	2.32105e-05	7.04512e-05	4	4	4	C1	Skin. sun exposed lower leg (GTEx)	EpiXcan	0.999822	skin_sun_exposed_lower_leg	0.999981
6063	ENSG00000267100	ILF3-AS1	0.144689	0.00828278	0.884956	0.070904	0.136294	3.8043e-13	2.36477e-12	29	32	32	C1	Skin. sun exposed lower leg (GTEx)	EpiXcan	0.999822	skin_sun_exposed_lower_leg	0.999981
6064	ENSG00000124275	MTRR	-0.144634	-0.39821	0.885	1.38802e-05	0.0606673	3.34393e-06	1.11499e-05	1	3	3	C1	Skin. sun exposed lower leg (GTEx)	EpiXcan	0.999822	skin_sun_exposed_lower_leg	0.999981
6065	ENSG00000131067	GGT7	-0.144297	-0.00998488	0.885266	0.0177991	0.0511105	1.88682e-05	5.78853e-05	11	19	19	C1	Skin. sun exposed lower leg (GTEx)	EpiXcan	0.999822	skin_sun_exposed_lower_leg	0.999981
6066	ENSG00000101413	RPRD1B	0.144257	0.00199447	0.885298	0.137359	0.194051	1.38286e-18	1.23331e-17	48	56	56	C1	Skin. sun exposed lower leg (GTEx)	EpiXcan	0.999822	skin_sun_exposed_lower_leg	0.999981
6067	ENSG00000136868	SLC31A1	0.144203	0.0211044	0.88534	0.00636057	0.0104448	0.0573086	0.116168	19	22	22	C1	Skin. sun exposed lower leg (GTEx)	EpiXcan	0.999822	skin_sun_exposed_lower_leg	0.999981
6068	ENSG00000167107	ACSF2	-0.144189	-0.0144878	0.885351	0.036424	0.0849688	2.97811e-08	1.20911e-07	10	10	10	C1	Skin. sun exposed lower leg (GTEx)	EpiXcan	0.999822	skin_sun_exposed_lower_leg	0.999981
6069	ENSG00000115947	ORC4	0.143611	0.00696597	0.885808	0.0792628	0.19693	1.84643e-19	1.73626e-18	32	41	41	C1	Skin. sun exposed lower leg (GTEx)	EpiXcan	0.999822	skin_sun_exposed_lower_leg	0.999981
6070	ENSG00000149231	CCDC82	-0.143573	-0.0021412	0.885838	0.544783	0.686524	6.48761e-108	3.63592e-105	16	16	16	C1	Skin. sun exposed lower leg (GTEx)	EpiXcan	0.999822	skin_sun_exposed_lower_leg	0.999981
6071	ENSG00000171105	INSR	-0.143252	-0.00838812	0.886091	0.0531631	0.148385	2.09438e-14	1.43775e-13	7	7	7	C1	Skin. sun exposed lower leg (GTEx)	EpiXcan	0.999822	skin_sun_exposed_lower_leg	0.999981
6072	ENSG00000205578	POM121B	-0.143213	0.00250728	0.886122	0.0298223	0.102579	7.55739e-10	3.54848e-09	23	29	29	C1	Skin. sun exposed lower leg (GTEx)	EpiXcan	0.999822	skin_sun_exposed_lower_leg	0.999981
6073	ENSG00000129559	NEDD8	0.142973	-0.0016019	0.886312	0.0293844	0.0110651	0.0498367	0.102295	24	29	29	C1	Skin. sun exposed lower leg (GTEx)	EpiXcan	0.999822	skin_sun_exposed_lower_leg	0.999981
6074	ENSG00000050130	JKAMP	0.142928	0.00808332	0.886347	0.0988987	0.099735	1.10594e-09	5.09883e-09	44	49	49	C1	Skin. sun exposed lower leg (GTEx)	EpiXcan	0.999822	skin_sun_exposed_lower_leg	0.999981
6075	ENSG00000174652	ZNF266	-0.142798	-0.00233873	0.886449	0.524063	0.726307	6.85071e-122	1.0665e-118	38	51	51	C1	Skin. sun exposed lower leg (GTEx)	EpiXcan	0.999822	skin_sun_exposed_lower_leg	0.999981
6076	ENSG00000138030	KHK	0.14261	0.0028326	0.886599	0.255661	0.428046	5.11221e-49	1.95703e-47	19	22	22	C1	Skin. sun exposed lower leg (GTEx)	EpiXcan	0.999822	skin_sun_exposed_lower_leg	0.999981
6077	ENSG00000165185	KIAA1958	0.142522	0.015237	0.886667	0.0110717	0.0227063	0.00410433	0.00967295	8	9	9	C1	Skin. sun exposed lower leg (GTEx)	EpiXcan	0.999822	skin_sun_exposed_lower_leg	0.999981
6078	ENSG00000160961	ZNF333	-0.142134	-0.0117029	0.886974	0.0207628	0.0596842	4.25243e-06	1.40025e-05	8	11	11	C1	Skin. sun exposed lower leg (GTEx)	EpiXcan	0.999822	skin_sun_exposed_lower_leg	0.999981
6079	ENSG00000163431	LMOD1	-0.142093	-0.0173033	0.887007	0.0103402	0.0426311	8.7898e-05	0.000249451	7	7	7	C1	Skin. sun exposed lower leg (GTEx)	EpiXcan	0.999822	skin_sun_exposed_lower_leg	0.999981
6080	ENSG00000146067	FAM193B	-0.141608	-0.0122101	0.88739	0.0402928	0.0678361	6.87901e-07	2.46501e-06	19	23	23	C1	Skin. sun exposed lower leg (GTEx)	EpiXcan	0.999822	skin_sun_exposed_lower_leg	0.999981
6081	ENSG00000091262	ABCC6	-0.141482	-0.00584814	0.887489	0.0910211	0.169201	5.5603e-16	4.22251e-15	67	82	82	C1	Skin. sun exposed lower leg (GTEx)	EpiXcan	0.999822	skin_sun_exposed_lower_leg	0.999981
6082	ENSG00000149503	INCENP	0.141392	0.0437696	0.88756	0.00131994	0.0170022	0.0152316	0.033497	3	5	5	C1	Skin. sun exposed lower leg (GTEx)	EpiXcan	0.999822	skin_sun_exposed_lower_leg	0.999981
6083	ENSG00000151458	ANKRD50	-0.141342	-0.00817177	0.8876	0.0779296	0.0889402	1.29547e-08	5.44906e-08	46	55	55	C1	Skin. sun exposed lower leg (GTEx)	EpiXcan	0.999822	skin_sun_exposed_lower_leg	0.999981
6084	ENSG00000104613	INTS10	-0.141326	-0.00750282	0.887612	0.0475271	0.0594845	4.31259e-06	1.41973e-05	34	39	39	C1	Skin. sun exposed lower leg (GTEx)	EpiXcan	0.999822	skin_sun_exposed_lower_leg	0.999981
6085	ENSG00000183891	TTC32	-0.14127	-0.0043884	0.887656	0.0766208	0.117193	2.20405e-11	1.18864e-10	51	54	54	C1	Skin. sun exposed lower leg (GTEx)	EpiXcan	0.999822	skin_sun_exposed_lower_leg	0.999981
6086	ENSG00000180747	SMG1P3	0.140965	0.00295122	0.887897	0.0132293	0.0356052	0.000365802	0.000969224	8	9	9	C1	Skin. sun exposed lower leg (GTEx)	EpiXcan	0.999822	skin_sun_exposed_lower_leg	0.999981
6087	ENSG00000204104	TRAF3IP1	0.140851	0.00808591	0.887988	0.0628273	0.151274	3.51787e-14	2.38571e-13	27	36	36	C1	Skin. sun exposed lower leg (GTEx)	EpiXcan	0.999822	skin_sun_exposed_lower_leg	0.999981
6088	ENSG00000122591	FAM126A	-0.140004	-0.020011	0.888657	0.0113857	0.0176317	0.0113393	0.0253957	9	11	11	C1	Skin. sun exposed lower leg (GTEx)	EpiXcan	0.999822	skin_sun_exposed_lower_leg	0.999981
6089	ENSG00000040531	CTNS	-0.139837	-0.00414988	0.888788	0.123932	0.253965	8.83702e-25	1.11345e-23	21	25	25	C1	Skin. sun exposed lower leg (GTEx)	EpiXcan	0.999822	skin_sun_exposed_lower_leg	0.999981
6090	ENSG00000182919	C11orf54	-0.139661	-0.00325755	0.888928	0.201331	0.472906	1.06792e-54	5.12421e-53	21	29	29	C1	Skin. sun exposed lower leg (GTEx)	EpiXcan	0.999822	skin_sun_exposed_lower_leg	0.999981
6091	ENSG00000213903	LTB4R	0.139543	0.00787338	0.889021	0.0552223	0.137532	3.26005e-13	2.03459e-12	9	13	13	C1	Skin. sun exposed lower leg (GTEx)	EpiXcan	0.999822	skin_sun_exposed_lower_leg	0.999981
6092	ENSG00000143418	CERS2	0.139012	0.0125659	0.88944	0.0156526	0.0623899	1.50515e-06	5.20966e-06	7	11	11	C1	Skin. sun exposed lower leg (GTEx)	EpiXcan	0.999822	skin_sun_exposed_lower_leg	0.999981
6093	ENSG00000103275	UBE2I	0.138943	0.0115905	0.889495	0.0132723	0.0180659	0.0117471	0.0262543	8	11	11	C1	Skin. sun exposed lower leg (GTEx)	EpiXcan	0.999822	skin_sun_exposed_lower_leg	0.999981
6094	ENSG00000095303	PTGS1	0.13887	0.0196388	0.889553	0.0108988	0.0130333	0.0327363	0.0688589	12	16	16	C1	Skin. sun exposed lower leg (GTEx)	EpiXcan	0.999822	skin_sun_exposed_lower_leg	0.999981
6095	ENSG00000103199	ZNF500	0.138682	0.00755388	0.889702	0.152732	0.281465	4.70552e-28	7.15843e-27	22	26	26	C1	Skin. sun exposed lower leg (GTEx)	EpiXcan	0.999822	skin_sun_exposed_lower_leg	0.999981
6096	ENSG00000111707	SUDS3	0.138578	0.00342083	0.889784	0.0366315	0.0338732	0.000488546	0.00127968	52	57	57	C1	Skin. sun exposed lower leg (GTEx)	EpiXcan	0.999822	skin_sun_exposed_lower_leg	0.999981
6097	ENSG00000258634	AL160006.1	0.138367	0.0186698	0.88995	0.0209407	0.0103197	0.058729	0.118875	23	29	29	C1	Skin. sun exposed lower leg (GTEx)	EpiXcan	0.999822	skin_sun_exposed_lower_leg	0.999981
6098	ENSG00000087085	ACHE	0.138153	0.00580082	0.89012	0.0887275	0.186824	8.0473e-18	6.81273e-17	11	14	14	C1	Skin. sun exposed lower leg (GTEx)	EpiXcan	0.999822	skin_sun_exposed_lower_leg	0.999981
6099	ENSG00000152620	NADK2	-0.138051	-0.00612564	0.8902	0.0442257	0.0658736	1.212e-06	4.24004e-06	24	30	30	C1	Skin. sun exposed lower leg (GTEx)	EpiXcan	0.999822	skin_sun_exposed_lower_leg	0.999981
6100	ENSG00000041357	PSMA4	0.137996	0.00572281	0.890244	0.0138894	0.0393979	0.000190899	0.000522603	5	6	6	C1	Skin. sun exposed lower leg (GTEx)	EpiXcan	0.999822	skin_sun_exposed_lower_leg	0.999981
6101	ENSG00000158079	PTPDC1	-0.13793	-0.00610442	0.890296	0.0534108	0.068292	7.1828e-07	2.56468e-06	21	29	29	C1	Skin. sun exposed lower leg (GTEx)	EpiXcan	0.999822	skin_sun_exposed_lower_leg	0.999981
6102	ENSG00000149499	EML3	0.13784	0.00445078	0.890367	0.147133	0.376664	8.82273e-42	2.57062e-40	30	34	34	C1	Skin. sun exposed lower leg (GTEx)	EpiXcan	0.999822	skin_sun_exposed_lower_leg	0.999981
6103	ENSG00000151320	AKAP6	-0.137687	-0.00795021	0.890488	0.00684704	0.055839	6.53745e-06	2.10849e-05	10	11	11	C1	Skin. sun exposed lower leg (GTEx)	EpiXcan	0.999822	skin_sun_exposed_lower_leg	0.999981
6104	ENSG00000137936	BCAR3	-0.137611	-0.0138649	0.890548	0.0348715	0.0389155	0.000176899	0.000485986	20	26	26	C1	Skin. sun exposed lower leg (GTEx)	EpiXcan	0.999822	skin_sun_exposed_lower_leg	0.999981
6105	ENSG00000089177	KIF16B	0.137498	0.00395975	0.890637	0.107432	0.203728	2.35496e-19	2.18802e-18	20	22	22	C1	Skin. sun exposed lower leg (GTEx)	EpiXcan	0.999822	skin_sun_exposed_lower_leg	0.999981
6106	ENSG00000176715	ACSF3	0.137458	0.00879374	0.890669	0.0546249	0.117169	2.63728e-11	1.41304e-10	9	12	12	C1	Skin. sun exposed lower leg (GTEx)	EpiXcan	0.999822	skin_sun_exposed_lower_leg	0.999981
6107	ENSG00000169957	ZNF768	-0.137165	-0.192074	0.8909	0.000100517	0.0259986	0.0025007	0.00603571	1	4	4	C1	Skin. sun exposed lower leg (GTEx)	EpiXcan	0.999822	skin_sun_exposed_lower_leg	0.999981
6108	ENSG00000156876	SASS6	-0.137067	-0.00262095	0.890977	0.160023	0.185701	5.50462e-18	4.71137e-17	59	64	64	C1	Skin. sun exposed lower leg (GTEx)	EpiXcan	0.999822	skin_sun_exposed_lower_leg	0.999981
6109	ENSG00000145555	MYO10	0.136884	0.0180705	0.891123	0.0187149	0.0115564	0.043134	0.0893878	33	34	34	C1	Skin. sun exposed lower leg (GTEx)	EpiXcan	0.999822	skin_sun_exposed_lower_leg	0.999981
6110	ENSG00000108599	AKAP10	-0.136821	0.00342493	0.891172	0.0362976	0.0439091	7.78855e-05	0.000222478	36	45	45	C1	Skin. sun exposed lower leg (GTEx)	EpiXcan	0.999822	skin_sun_exposed_lower_leg	0.999981
6111	ENSG00000160075	SSU72	0.136761	0.0139564	0.89122	0.0156498	0.0686598	6.12778e-07	2.2071e-06	3	3	3	C1	Skin. sun exposed lower leg (GTEx)	EpiXcan	0.999822	skin_sun_exposed_lower_leg	0.999981
6112	ENSG00000163938	GNL3	-0.136596	-0.00808401	0.89135	0.0520128	0.0770855	9.81886e-08	3.80664e-07	18	23	23	C1	Skin. sun exposed lower leg (GTEx)	EpiXcan	0.999822	skin_sun_exposed_lower_leg	0.999981
6113	ENSG00000168778	TCTN2	0.136473	0.00643394	0.891447	0.179932	0.312126	1.41552e-32	2.66929e-31	58	75	75	C1	Skin. sun exposed lower leg (GTEx)	EpiXcan	0.999822	skin_sun_exposed_lower_leg	0.999981
6114	ENSG00000172345	STARD5	0.136088	-0.00556775	0.891752	0.0133594	0.0378972	0.000246847	0.000668065	11	13	13	C1	Skin. sun exposed lower leg (GTEx)	EpiXcan	0.999822	skin_sun_exposed_lower_leg	0.999981
6115	ENSG00000163702	IL17RC	-0.13575	-0.0130711	0.892019	0.0211807	0.0443688	7.69233e-05	0.000219909	8	9	9	C1	Skin. sun exposed lower leg (GTEx)	EpiXcan	0.999822	skin_sun_exposed_lower_leg	0.999981
6116	ENSG00000162616	DNAJB4	0.135571	-0.00102212	0.89216	0.0423893	0.0656834	1.27615e-06	4.45111e-06	36	40	40	C1	Skin. sun exposed lower leg (GTEx)	EpiXcan	0.999822	skin_sun_exposed_lower_leg	0.999981
6117	ENSG00000183260	ABHD16B	0.135527	0.0143836	0.892195	0.0128587	0.0414695	0.000109302	0.00030733	6	7	7	C1	Skin. sun exposed lower leg (GTEx)	EpiXcan	0.999822	skin_sun_exposed_lower_leg	0.999981
6118	ENSG00000250091	DNAH10OS	0.135376	0.00576447	0.892315	0.0680474	0.160798	3.99099e-15	2.87939e-14	11	13	13	C1	Skin. sun exposed lower leg (GTEx)	EpiXcan	0.999822	skin_sun_exposed_lower_leg	0.999981
6119	ENSG00000120868	APAF1	0.135133	0.00318055	0.892506	0.0596312	0.0981882	1.47976e-09	6.72057e-09	44	58	58	C1	Skin. sun exposed lower leg (GTEx)	EpiXcan	0.999822	skin_sun_exposed_lower_leg	0.999981
6120	ENSG00000188488	SERPINA5	-0.134743	-0.0251691	0.892815	0.00637844	0.0192409	0.00923215	0.0209104	10	11	11	C1	Skin. sun exposed lower leg (GTEx)	EpiXcan	0.999822	skin_sun_exposed_lower_leg	0.999981
6121	ENSG00000008018	PSMB1	0.134625	0.015669	0.892908	0.014896	0.0660386	7.17411e-07	2.56223e-06	4	5	5	C1	Skin. sun exposed lower leg (GTEx)	EpiXcan	0.999822	skin_sun_exposed_lower_leg	0.999981
6122	ENSG00000158270	COLEC12	-0.134509	0.0012381	0.893	0.0375062	0.0923957	4.34014e-09	1.9003e-08	24	31	31	C1	Skin. sun exposed lower leg (GTEx)	EpiXcan	0.999822	skin_sun_exposed_lower_leg	0.999981
6123	ENSG00000113522	RAD50	-0.134485	-0.0253153	0.893019	0.0266464	0.04145	7.48582e-05	0.000214224	17	19	19	C1	Skin. sun exposed lower leg (GTEx)	EpiXcan	0.999822	skin_sun_exposed_lower_leg	0.999981
6124	ENSG00000124107	SLPI	0.134366	0.00461865	0.893113	0.143201	0.182904	2.5658e-17	2.10354e-16	85	107	107	C1	Skin. sun exposed lower leg (GTEx)	EpiXcan	0.999822	skin_sun_exposed_lower_leg	0.999981
6125	ENSG00000104884	ERCC2	-0.133946	-0.0133187	0.893445	0.0365667	0.211065	2.27041e-20	2.26895e-19	14	19	19	C1	Skin. sun exposed lower leg (GTEx)	EpiXcan	0.999822	skin_sun_exposed_lower_leg	0.999981
6126	ENSG00000123453	SARDH	0.133901	0.00690784	0.893481	0.0766386	0.149909	4.86001e-14	3.25184e-13	14	14	14	C1	Skin. sun exposed lower leg (GTEx)	EpiXcan	0.999822	skin_sun_exposed_lower_leg	0.999981
6127	ENSG00000187566	NHLRC1	0.133719	0.00270145	0.893625	0.129986	0.137425	1.95959e-13	1.24969e-12	50	59	59	C1	Skin. sun exposed lower leg (GTEx)	EpiXcan	0.999822	skin_sun_exposed_lower_leg	0.999981
6128	ENSG00000168938	PPIC	-0.133594	-0.00827881	0.893724	0.0221695	0.0695502	5.21199e-07	1.88549e-06	28	35	35	C1	Skin. sun exposed lower leg (GTEx)	EpiXcan	0.999822	skin_sun_exposed_lower_leg	0.999981
6129	ENSG00000125731	SH2D3A	0.133283	0.00369111	0.89397	0.155992	0.375907	6.76095e-40	1.79408e-38	13	17	17	C1	Skin. sun exposed lower leg (GTEx)	EpiXcan	0.999822	skin_sun_exposed_lower_leg	0.999981
6130	ENSG00000131711	MAP1B	-0.133161	-0.00406821	0.894066	0.0849069	0.127398	4.92727e-12	2.80406e-11	17	20	20	C1	Skin. sun exposed lower leg (GTEx)	EpiXcan	0.999822	skin_sun_exposed_lower_leg	0.999981
6131	ENSG00000152527	PLEKHH2	0.13299	0.00477643	0.894201	0.0705433	0.158904	6.66353e-15	4.73441e-14	13	19	19	C1	Skin. sun exposed lower leg (GTEx)	EpiXcan	0.999822	skin_sun_exposed_lower_leg	0.999981
6132	ENSG00000068120	COASY	-0.132622	-0.00576194	0.894492	0.0771525	0.118497	3.31941e-11	1.76034e-10	22	23	23	C1	Skin. sun exposed lower leg (GTEx)	EpiXcan	0.999822	skin_sun_exposed_lower_leg	0.999981
6133	ENSG00000197496	SLC2A10	0.132622	0.0119047	0.894492	0.0315623	0.0858396	1.49399e-08	6.26341e-08	22	26	26	C1	Skin. sun exposed lower leg (GTEx)	EpiXcan	0.999822	skin_sun_exposed_lower_leg	0.999981
6134	ENSG00000067208	EVI5	0.13258	0.0238924	0.894525	0.0114821	0.0148486	0.0232532	0.0499005	9	10	10	C1	Skin. sun exposed lower leg (GTEx)	EpiXcan	0.999822	skin_sun_exposed_lower_leg	0.999981
6135	ENSG00000203706	SERTAD4-AS1	-0.132487	-0.00331214	0.894599	0.084641	0.0638319	1.08381e-06	3.80486e-06	42	54	54	C1	Skin. sun exposed lower leg (GTEx)	EpiXcan	0.999822	skin_sun_exposed_lower_leg	0.999981
6136	ENSG00000167123	CERCAM	0.132337	-0.00108929	0.894718	0.0723479	0.120028	1.71993e-11	9.33666e-11	23	30	30	C1	Skin. sun exposed lower leg (GTEx)	EpiXcan	0.999822	skin_sun_exposed_lower_leg	0.999981
6137	ENSG00000175582	RAB6A	0.132281	0.0114266	0.894762	0.0790666	0.0637205	1.67354e-06	5.76543e-06	60	67	67	C1	Skin. sun exposed lower leg (GTEx)	EpiXcan	0.999822	skin_sun_exposed_lower_leg	0.999981
6138	ENSG00000136098	NEK3	-0.132271	0.00037346	0.89477	0.012555	0.0726005	2.03492e-07	7.68286e-07	6	9	9	C1	Skin. sun exposed lower leg (GTEx)	EpiXcan	0.999822	skin_sun_exposed_lower_leg	0.999981
6139	ENSG00000189308	LIN54	-0.132233	-0.0359402	0.8948	0.00256009	0.0112681	0.0466117	0.096168	1	1	1	C1	Skin. sun exposed lower leg (GTEx)	EpiXcan	0.999822	skin_sun_exposed_lower_leg	0.999981
6140	ENSG00000176473	WDR25	-0.132221	-0.0158845	0.89481	0.0224804	0.143336	8.69801e-14	5.71345e-13	16	19	19	C1	Skin. sun exposed lower leg (GTEx)	EpiXcan	0.999822	skin_sun_exposed_lower_leg	0.999981
6141	ENSG00000167220	HDHD2	-0.132043	-0.00540074	0.894951	0.0180068	0.0460554	5.00378e-05	0.000145876	16	19	19	C1	Skin. sun exposed lower leg (GTEx)	EpiXcan	0.999822	skin_sun_exposed_lower_leg	0.999981
6142	ENSG00000138459	SLC35A5	0.131689	0.0205172	0.89523	0.0367862	0.0767328	1.22726e-07	4.70842e-07	39	51	51	C1	Skin. sun exposed lower leg (GTEx)	EpiXcan	0.999822	skin_sun_exposed_lower_leg	0.999981
6143	ENSG00000106459	NRF1	0.131685	0.00784419	0.895234	0.0987891	0.0188935	0.0104677	0.0235413	95	119	119	C1	Skin. sun exposed lower leg (GTEx)	EpiXcan	0.999822	skin_sun_exposed_lower_leg	0.999981
6144	ENSG00000223891	OSER1-AS1	0.131381	0.00331208	0.895474	0.196042	0.23749	7.31912e-23	8.39183e-22	76	93	93	C1	Skin. sun exposed lower leg (GTEx)	EpiXcan	0.999822	skin_sun_exposed_lower_leg	0.999981
6145	ENSG00000170089	AC106795.1	-0.131279	-0.00443678	0.895555	0.089902	0.428383	8.00381e-49	3.03906e-47	7	10	10	C1	Skin. sun exposed lower leg (GTEx)	EpiXcan	0.999822	skin_sun_exposed_lower_leg	0.999981
6146	ENSG00000100413	POLR3H	0.130876	0.0108378	0.895873	0.0591367	0.0311652	0.000907246	0.00229572	32	35	35	C1	Skin. sun exposed lower leg (GTEx)	EpiXcan	0.999822	skin_sun_exposed_lower_leg	0.999981
6147	ENSG00000138031	ADCY3	0.130583	0.00593696	0.896105	0.0340628	0.0838915	3.65403e-08	1.47498e-07	12	14	14	C1	Skin. sun exposed lower leg (GTEx)	EpiXcan	0.999822	skin_sun_exposed_lower_leg	0.999981
6148	ENSG00000255423	EBLN2	0.130547	0.0358579	0.896134	0.00505277	0.0131961	0.0309799	0.0653213	11	14	14	C1	Skin. sun exposed lower leg (GTEx)	EpiXcan	0.999822	skin_sun_exposed_lower_leg	0.999981
6149	ENSG00000131966	ACTR10	0.130293	0.00623488	0.896334	0.0580447	0.272097	1.36264e-28	2.14276e-27	5	6	6	C1	Skin. sun exposed lower leg (GTEx)	EpiXcan	0.999822	skin_sun_exposed_lower_leg	0.999981
6150	ENSG00000178852	EFCAB13	-0.129919	-0.00476279	0.89663	0.131782	0.20639	5.28077e-20	5.14169e-19	42	47	47	C1	Skin. sun exposed lower leg (GTEx)	EpiXcan	0.999822	skin_sun_exposed_lower_leg	0.999981
6151	ENSG00000158828	PINK1	-0.129917	-0.00980708	0.896632	0.0403768	0.139196	2.52232e-13	1.59334e-12	16	19	19	C1	Skin. sun exposed lower leg (GTEx)	EpiXcan	0.999822	skin_sun_exposed_lower_leg	0.999981
6152	ENSG00000121236	TRIM6	0.12986	0.00648215	0.896677	0.0295902	0.083393	2.93017e-08	1.19172e-07	25	30	30	C1	Skin. sun exposed lower leg (GTEx)	EpiXcan	0.999822	skin_sun_exposed_lower_leg	0.999981
6153	ENSG00000125457	MIF4GD	-0.129822	-0.0203613	0.896707	0.00671301	0.0880191	1.51088e-08	6.33042e-08	12	15	15	C1	Skin. sun exposed lower leg (GTEx)	EpiXcan	0.999822	skin_sun_exposed_lower_leg	0.999981
6154	ENSG00000108828	VAT1	0.129811	0.00479983	0.896716	0.136319	0.246189	9.6382e-25	1.21222e-23	20	21	21	C1	Skin. sun exposed lower leg (GTEx)	EpiXcan	0.999822	skin_sun_exposed_lower_leg	0.999981
6155	ENSG00000156103	MMP16	-0.12977	-0.00575847	0.896749	0.0417482	0.143643	1.41003e-13	9.10828e-13	14	16	16	C1	Skin. sun exposed lower leg (GTEx)	EpiXcan	0.999822	skin_sun_exposed_lower_leg	0.999981
6156	ENSG00000164611	PTTG1	0.12962	0.00114393	0.896867	0.0142864	0.0161883	0.0176834	0.0385682	20	23	23	C1	Skin. sun exposed lower leg (GTEx)	EpiXcan	0.999822	skin_sun_exposed_lower_leg	0.999981
6157	ENSG00000188211	NCR3LG1	-0.1296	-0.00386269	0.896883	0.171043	0.23979	3.73035e-23	4.33383e-22	55	69	69	C1	Skin. sun exposed lower leg (GTEx)	EpiXcan	0.999822	skin_sun_exposed_lower_leg	0.999981
6158	ENSG00000205423	CNEP1R1	-0.129535	-0.00674414	0.896934	0.0539912	0.0340817	0.000484934	0.00127117	95	113	113	C1	Skin. sun exposed lower leg (GTEx)	EpiXcan	0.999822	skin_sun_exposed_lower_leg	0.999981
6159	ENSG00000137054	POLR1E	-0.129454	-0.0194349	0.896998	0.00658071	0.0175383	0.0134827	0.0298902	5	5	5	C1	Skin. sun exposed lower leg (GTEx)	EpiXcan	0.999822	skin_sun_exposed_lower_leg	0.999981
6160	ENSG00000132740	IGHMBP2	-0.129271	-0.00315457	0.897143	0.15776	0.49008	1.26908e-59	7.3173e-58	18	21	21	C1	Skin. sun exposed lower leg (GTEx)	EpiXcan	0.999822	skin_sun_exposed_lower_leg	0.999981
6161	ENSG00000228998	AC091167.2	-0.12881	-0.00494173	0.897508	0.0564585	0.226383	8.91954e-22	9.66525e-21	10	13	13	C1	Skin. sun exposed lower leg (GTEx)	EpiXcan	0.999822	skin_sun_exposed_lower_leg	0.999981
6162	ENSG00000004468	CD38	0.128666	0.00453476	0.897622	0.0420879	0.0842648	2.61623e-08	1.06931e-07	23	30	30	C1	Skin. sun exposed lower leg (GTEx)	EpiXcan	0.999822	skin_sun_exposed_lower_leg	0.999981
6163	ENSG00000114125	RNF7	-0.128581	-0.0214838	0.897689	0.0370684	0.0333437	0.000657499	0.00169062	22	24	24	C1	Skin. sun exposed lower leg (GTEx)	EpiXcan	0.999822	skin_sun_exposed_lower_leg	0.999981
6164	ENSG00000127084	FGD3	0.128401	0.00525142	0.897831	0.0678249	0.221002	2.14333e-21	2.2854e-20	22	28	28	C1	Skin. sun exposed lower leg (GTEx)	EpiXcan	0.999822	skin_sun_exposed_lower_leg	0.999981
6165	ENSG00000106479	ZNF862	0.128037	0.00827991	0.89812	0.0264554	0.0626245	2.16562e-06	7.38798e-06	8	9	9	C1	Skin. sun exposed lower leg (GTEx)	EpiXcan	0.999822	skin_sun_exposed_lower_leg	0.999981
6166	ENSG00000237441	RGL2	-0.127874	-0.0109896	0.898249	0.0331242	0.0309404	0.000704816	0.00180566	29	33	33	C1	Skin. sun exposed lower leg (GTEx)	EpiXcan	0.999822	skin_sun_exposed_lower_leg	0.999981
6167	ENSG00000066697	MSANTD3	-0.127838	-0.0204253	0.898277	0.00941176	0.0267331	0.00219075	0.00531878	4	5	5	C1	Skin. sun exposed lower leg (GTEx)	EpiXcan	0.999822	skin_sun_exposed_lower_leg	0.999981
6168	ENSG00000267280	TBX2-AS1	-0.127654	-0.0191307	0.898423	0.079928	0.0487621	3.26966e-05	9.76161e-05	51	53	53	C1	Skin. sun exposed lower leg (GTEx)	EpiXcan	0.999822	skin_sun_exposed_lower_leg	0.999981
6169	ENSG00000213186	TRIM59	-0.127627	-0.00106654	0.898444	0.00693067	0.0213543	0.0062749	0.0144863	10	12	12	C1	Skin. sun exposed lower leg (GTEx)	EpiXcan	0.999822	skin_sun_exposed_lower_leg	0.999981
6170	ENSG00000141338	ABCA8	0.127452	0.00311478	0.898583	0.0769614	0.138482	2.26288e-13	1.43528e-12	28	32	32	C1	Skin. sun exposed lower leg (GTEx)	EpiXcan	0.999822	skin_sun_exposed_lower_leg	0.999981
6171	ENSG00000135314	KHDC1	0.127315	0.00126371	0.898691	0.0864236	0.119615	1.593e-11	8.67112e-11	65	74	74	C1	Skin. sun exposed lower leg (GTEx)	EpiXcan	0.999822	skin_sun_exposed_lower_leg	0.999981
6172	ENSG00000168297	PXK	-0.127266	-0.0154802	0.89873	0.0188537	0.0167939	0.0144065	0.0317973	11	14	14	C1	Skin. sun exposed lower leg (GTEx)	EpiXcan	0.999822	skin_sun_exposed_lower_leg	0.999981
6173	ENSG00000135002	RFK	-0.127132	-0.00500546	0.898836	0.0860821	0.115877	3.80837e-11	2.00522e-10	12	13	13	C1	Skin. sun exposed lower leg (GTEx)	EpiXcan	0.999822	skin_sun_exposed_lower_leg	0.999981
6174	ENSG00000149599	DUSP15	-0.127091	-0.0148922	0.898868	0.0124557	0.0426462	7.33832e-05	0.000210131	3	3	3	C1	Skin. sun exposed lower leg (GTEx)	EpiXcan	0.999822	skin_sun_exposed_lower_leg	0.999981
6175	ENSG00000196126	HLA-DRB1	-0.127055	-0.00182544	0.898897	0.123514	0.338172	3.31232e-35	7.04233e-34	15	20	20	C1	Skin. sun exposed lower leg (GTEx)	EpiXcan	0.999822	skin_sun_exposed_lower_leg	0.999981
6176	ENSG00000113790	EHHADH	0.127021	0.0160834	0.898924	0.00897335	0.0333901	0.000634098	0.00163435	3	3	3	C1	Skin. sun exposed lower leg (GTEx)	EpiXcan	0.999822	skin_sun_exposed_lower_leg	0.999981
6177	ENSG00000101276	SLC52A3	-0.126875	-0.0113975	0.899039	0.108173	0.195801	1.16457e-18	1.04328e-17	41	47	47	C1	Skin. sun exposed lower leg (GTEx)	EpiXcan	0.999822	skin_sun_exposed_lower_leg	0.999981
6178	ENSG00000185164	NOMO2	-0.126673	-0.00243103	0.8992	0.0288584	0.0242567	0.0036259	0.0086033	33	45	45	C1	Skin. sun exposed lower leg (GTEx)	EpiXcan	0.999822	skin_sun_exposed_lower_leg	0.999981
6179	ENSG00000125124	BBS2	-0.126575	-0.00378771	0.899277	0.382566	0.492288	6.2319e-59	3.50663e-57	66	79	79	C1	Skin. sun exposed lower leg (GTEx)	EpiXcan	0.999822	skin_sun_exposed_lower_leg	0.999981
6180	ENSG00000128203	ASPHD2	0.126417	0.00733187	0.899402	0.0412679	0.082899	3.97193e-08	1.59549e-07	15	17	17	C1	Skin. sun exposed lower leg (GTEx)	EpiXcan	0.999822	skin_sun_exposed_lower_leg	0.999981
6181	ENSG00000269737	AL691432.1	0.126405	0.00250498	0.899411	0.183463	0.353858	2.20608e-39	5.70284e-38	68	101	101	C1	Skin. sun exposed lower leg (GTEx)	EpiXcan	0.999822	skin_sun_exposed_lower_leg	0.999981
6182	ENSG00000198826	ARHGAP11A	-0.126286	-0.00546515	0.899506	0.0545014	0.0685262	6.29529e-07	2.26569e-06	20	24	24	C1	Skin. sun exposed lower leg (GTEx)	EpiXcan	0.999822	skin_sun_exposed_lower_leg	0.999981
6183	ENSG00000143341	HMCN1	-0.126032	0.00262253	0.899707	0.0517201	0.107755	2.66693e-10	1.30789e-09	20	24	24	C1	Skin. sun exposed lower leg (GTEx)	EpiXcan	0.999822	skin_sun_exposed_lower_leg	0.999981
6184	ENSG00000149292	TTC12	0.126022	0.00219065	0.899714	0.323354	0.557675	5.4779e-71	5.32992e-69	60	66	66	C1	Skin. sun exposed lower leg (GTEx)	EpiXcan	0.999822	skin_sun_exposed_lower_leg	0.999981
6185	ENSG00000103942	HOMER2	-0.125988	-0.00424897	0.899742	0.130935	0.223881	1.21475e-21	1.3062e-20	21	23	23	C1	Skin. sun exposed lower leg (GTEx)	EpiXcan	0.999822	skin_sun_exposed_lower_leg	0.999981
6186	ENSG00000167553	TUBA1C	-0.125912	-0.0179424	0.899802	0.0192779	0.0475125	4.05871e-05	0.000119443	13	14	14	C1	Skin. sun exposed lower leg (GTEx)	EpiXcan	0.999822	skin_sun_exposed_lower_leg	0.999981
6187	ENSG00000113240	CLK4	0.125284	0.00796286	0.900299	0.041472	0.0653834	9.19347e-07	3.24949e-06	25	30	30	C1	Skin. sun exposed lower leg (GTEx)	EpiXcan	0.999822	skin_sun_exposed_lower_leg	0.999981
6188	ENSG00000167395	ZNF646	0.125267	0.00621096	0.900312	0.0757726	0.144808	1.22263e-13	7.94536e-13	9	9	9	C1	Skin. sun exposed lower leg (GTEx)	EpiXcan	0.999822	skin_sun_exposed_lower_leg	0.999981
6189	ENSG00000173372	C1QA	0.12506	0.0319417	0.900476	0.00237933	0.0134025	0.0310979	0.0655503	3	3	3	C1	Skin. sun exposed lower leg (GTEx)	EpiXcan	0.999822	skin_sun_exposed_lower_leg	0.999981
6190	ENSG00000259994	AL353796.1	-0.12495	-0.0138867	0.900563	0.0222436	0.035531	0.000413645	0.00109063	23	28	28	C1	Skin. sun exposed lower leg (GTEx)	EpiXcan	0.999822	skin_sun_exposed_lower_leg	0.999981
6191	ENSG00000196812	ZSCAN16	-0.1248	-0.00450707	0.900682	0.00868534	0.0197577	0.00843224	0.019168	4	4	4	C1	Skin. sun exposed lower leg (GTEx)	EpiXcan	0.999822	skin_sun_exposed_lower_leg	0.999981
6192	ENSG00000108039	XPNPEP1	-0.124791	-0.00925493	0.900689	0.043734	0.0709768	3.8521e-07	1.40992e-06	15	17	17	C1	Skin. sun exposed lower leg (GTEx)	EpiXcan	0.999822	skin_sun_exposed_lower_leg	0.999981
6193	ENSG00000079691	CARMIL1	-0.124716	0.0022635	0.900749	0.00653766	0.0106453	0.0546108	0.111198	8	11	11	C1	Skin. sun exposed lower leg (GTEx)	EpiXcan	0.999822	skin_sun_exposed_lower_leg	0.999981
6194	ENSG00000273142	AC073335.2	-0.124548	-0.00244553	0.900881	0.366799	0.449064	1.49985e-51	6.36802e-50	46	52	52	C1	Skin. sun exposed lower leg (GTEx)	EpiXcan	0.999822	skin_sun_exposed_lower_leg	0.999981
6195	ENSG00000104497	SNX16	0.124428	0.00423302	0.900977	0.163279	0.518577	8.71117e-64	5.95376e-62	11	15	15	C1	Skin. sun exposed lower leg (GTEx)	EpiXcan	0.999822	skin_sun_exposed_lower_leg	0.999981
6196	ENSG00000183049	CAMK1D	-0.1243	-0.0272069	0.901078	0.00487562	0.0157753	0.0186123	0.0404871	7	10	10	C1	Skin. sun exposed lower leg (GTEx)	EpiXcan	0.999822	skin_sun_exposed_lower_leg	0.999981
6197	ENSG00000130332	LSM7	0.124156	0.00642332	0.901191	0.0699781	0.102711	7.01021e-10	3.30374e-09	43	56	56	C1	Skin. sun exposed lower leg (GTEx)	EpiXcan	0.999822	skin_sun_exposed_lower_leg	0.999981
6198	ENSG00000111344	RASAL1	-0.124029	-0.00678686	0.901293	0.102616	0.159064	3.61568e-15	2.6167e-14	13	14	14	C1	Skin. sun exposed lower leg (GTEx)	EpiXcan	0.999822	skin_sun_exposed_lower_leg	0.999981
6199	ENSG00000121289	CEP89	-0.123941	-0.00458616	0.901362	0.105296	0.196341	4.15637e-19	3.8237e-18	23	25	25	C1	Skin. sun exposed lower leg (GTEx)	EpiXcan	0.999822	skin_sun_exposed_lower_leg	0.999981
6200	ENSG00000116489	CAPZA1	-0.123727	-0.0096175	0.901532	0.104399	0.0218993	0.00560016	0.0129704	76	85	85	C1	Skin. sun exposed lower leg (GTEx)	EpiXcan	0.999822	skin_sun_exposed_lower_leg	0.999981
6201	ENSG00000158691	ZSCAN12	-0.12367	-0.0321779	0.901576	0.00105307	0.0364226	0.00033807	0.000899488	3	5	5	C1	Skin. sun exposed lower leg (GTEx)	EpiXcan	0.999822	skin_sun_exposed_lower_leg	0.999981
6202	ENSG00000113361	CDH6	0.123557	0.00708642	0.901666	0.0733705	0.20562	8.99881e-20	8.63578e-19	9	10	10	C1	Skin. sun exposed lower leg (GTEx)	EpiXcan	0.999822	skin_sun_exposed_lower_leg	0.999981
6203	ENSG00000137185	ZSCAN9	0.123552	0.00775478	0.90167	0.085994	0.257838	1.8807e-25	2.44894e-24	25	34	34	C1	Skin. sun exposed lower leg (GTEx)	EpiXcan	0.999822	skin_sun_exposed_lower_leg	0.999981
6204	ENSG00000128951	DUT	0.123013	0.00137501	0.902097	0.0387352	0.051197	1.89738e-05	5.8171e-05	16	22	22	C1	Skin. sun exposed lower leg (GTEx)	EpiXcan	0.999822	skin_sun_exposed_lower_leg	0.999981
6205	ENSG00000198900	TOP1	-0.122972	-0.0593966	0.902129	0.000607931	0.0169252	0.0152623	0.0335592	2	3	3	C1	Skin. sun exposed lower leg (GTEx)	EpiXcan	0.999822	skin_sun_exposed_lower_leg	0.999981
6206	ENSG00000232630	PRPS1P2	0.122959	0.00808418	0.902139	0.0251218	0.0522072	1.5556e-05	4.80394e-05	9	12	12	C1	Skin. sun exposed lower leg (GTEx)	EpiXcan	0.999822	skin_sun_exposed_lower_leg	0.999981
6207	ENSG00000175414	ARL10	0.122887	0.0389482	0.902196	0.00378211	0.0137723	0.0279013	0.0592759	4	4	4	C1	Skin. sun exposed lower leg (GTEx)	EpiXcan	0.999822	skin_sun_exposed_lower_leg	0.999981
6208	ENSG00000115590	IL1R2	0.122842	0.00168308	0.902232	0.253748	0.340448	2.9177e-36	6.55125e-35	49	55	55	C1	Skin. sun exposed lower leg (GTEx)	EpiXcan	0.999822	skin_sun_exposed_lower_leg	0.999981
6209	ENSG00000189050	RNFT1	0.122709	0.0149124	0.902338	0.0576044	0.0448674	6.30586e-05	0.000182018	55	62	62	C1	Skin. sun exposed lower leg (GTEx)	EpiXcan	0.999822	skin_sun_exposed_lower_leg	0.999981
6210	ENSG00000132471	WBP2	-0.122639	-0.0246873	0.902393	0.0274734	0.0530957	1.36657e-05	4.25385e-05	18	25	25	C1	Skin. sun exposed lower leg (GTEx)	EpiXcan	0.999822	skin_sun_exposed_lower_leg	0.999981
6211	ENSG00000163803	PLB1	-0.122451	-0.0119994	0.902542	0.03541	0.0910494	6.7598e-09	2.91779e-08	37	42	42	C1	Skin. sun exposed lower leg (GTEx)	EpiXcan	0.999822	skin_sun_exposed_lower_leg	0.999981
6212	ENSG00000101220	C20orf27	-0.122337	-0.00627335	0.902632	0.110365	0.169886	2.94795e-16	2.27193e-15	19	21	21	C1	Skin. sun exposed lower leg (GTEx)	EpiXcan	0.999822	skin_sun_exposed_lower_leg	0.999981
6213	ENSG00000272593	AL359091.2	0.122286	-0.0011527	0.902672	0.0309331	0.0261386	0.00233003	0.00563737	34	41	41	C1	Skin. sun exposed lower leg (GTEx)	EpiXcan	0.999822	skin_sun_exposed_lower_leg	0.999981
6214	ENSG00000181744	C3orf58	0.122185	0.015232	0.902752	0.0160538	0.0306181	0.00107297	0.00269174	13	14	14	C1	Skin. sun exposed lower leg (GTEx)	EpiXcan	0.999822	skin_sun_exposed_lower_leg	0.999981
6215	ENSG00000073584	SMARCE1	0.122108	0.00976911	0.902813	0.0772363	0.216867	2.61261e-21	2.76893e-20	28	35	35	C1	Skin. sun exposed lower leg (GTEx)	EpiXcan	0.999822	skin_sun_exposed_lower_leg	0.999981
6216	ENSG00000138685	FGF2	-0.121783	-0.0217654	0.903071	0.0206889	0.0460483	5.38219e-05	0.00015629	24	29	29	C1	Skin. sun exposed lower leg (GTEx)	EpiXcan	0.999822	skin_sun_exposed_lower_leg	0.999981
6217	ENSG00000062598	ELMO2	-0.121745	-0.0322562	0.903101	0.00461122	0.0136518	0.0301812	0.0637331	5	5	5	C1	Skin. sun exposed lower leg (GTEx)	EpiXcan	0.999822	skin_sun_exposed_lower_leg	0.999981
6218	ENSG00000172716	SLFN11	-0.121655	-0.00760832	0.903172	0.0670753	0.0127386	0.0348495	0.0730475	58	72	72	C1	Skin. sun exposed lower leg (GTEx)	EpiXcan	0.999822	skin_sun_exposed_lower_leg	0.999981
6219	ENSG00000186976	EFCAB6	0.121641	0.00629642	0.903183	0.0489306	0.150959	2.80653e-14	1.91349e-13	5	5	5	C1	Skin. sun exposed lower leg (GTEx)	EpiXcan	0.999822	skin_sun_exposed_lower_leg	0.999981
6220	ENSG00000177239	MAN1B1	-0.121428	-0.00967795	0.903352	0.0713451	0.208825	5.07211e-20	4.9454e-19	34	50	50	C1	Skin. sun exposed lower leg (GTEx)	EpiXcan	0.999822	skin_sun_exposed_lower_leg	0.999981
6221	ENSG00000063854	HAGH	-0.121275	-0.00063672	0.903473	0.120121	0.229848	3.64334e-22	4.04172e-21	48	71	71	C1	Skin. sun exposed lower leg (GTEx)	EpiXcan	0.999822	skin_sun_exposed_lower_leg	0.999981
6222	ENSG00000130304	SLC27A1	0.120861	0.0104507	0.903801	0.0286188	0.0608177	2.73881e-06	9.22662e-06	9	10	10	C1	Skin. sun exposed lower leg (GTEx)	EpiXcan	0.999822	skin_sun_exposed_lower_leg	0.999981
6223	ENSG00000121653	MAPK8IP1	-0.120818	-0.00364656	0.903836	0.147926	0.247086	2.37763e-24	2.92219e-23	8	8	8	C1	Skin. sun exposed lower leg (GTEx)	EpiXcan	0.999822	skin_sun_exposed_lower_leg	0.999981
6224	ENSG00000142444	TIMM29	-0.12076	-0.0178691	0.903881	0.00372535	0.0118764	0.042868	0.0888891	7	11	11	C1	Skin. sun exposed lower leg (GTEx)	EpiXcan	0.999822	skin_sun_exposed_lower_leg	0.999981
6225	ENSG00000259330	INAFM2	-0.120452	-0.00738321	0.904125	0.0505608	0.0261804	0.0024133	0.0058318	37	47	47	C1	Skin. sun exposed lower leg (GTEx)	EpiXcan	0.999822	skin_sun_exposed_lower_leg	0.999981
6226	ENSG00000161217	PCYT1A	-0.119751	-0.00342921	0.904681	0.142677	0.3192	1.65162e-32	3.09783e-31	21	26	26	C1	Skin. sun exposed lower leg (GTEx)	EpiXcan	0.999822	skin_sun_exposed_lower_leg	0.999981
6227	ENSG00000163507	KIAA1524	-0.119428	-0.0149941	0.904936	0.00590127	0.048452	3.42329e-05	0.000101942	7	9	9	C1	Skin. sun exposed lower leg (GTEx)	EpiXcan	0.999822	skin_sun_exposed_lower_leg	0.999981
6228	ENSG00000163536	SERPINI1	0.119373	0.00776371	0.90498	0.0234331	0.0634742	1.63707e-06	5.64674e-06	8	8	8	C1	Skin. sun exposed lower leg (GTEx)	EpiXcan	0.999822	skin_sun_exposed_lower_leg	0.999981
6229	ENSG00000171861	MRM3	0.119249	0.00630054	0.905078	0.0555827	0.101544	7.79056e-10	3.64818e-09	12	13	13	C1	Skin. sun exposed lower leg (GTEx)	EpiXcan	0.999822	skin_sun_exposed_lower_leg	0.999981
6230	ENSG00000182827	ACBD3	-0.118794	-0.0129645	0.905438	0.0137174	0.0361744	0.000355265	0.000942909	8	11	11	C1	Skin. sun exposed lower leg (GTEx)	EpiXcan	0.999822	skin_sun_exposed_lower_leg	0.999981
6231	ENSG00000144647	POMGNT2	0.118764	0.0131335	0.905463	0.00729923	0.0144678	0.0252047	0.0538573	12	17	17	C1	Skin. sun exposed lower leg (GTEx)	EpiXcan	0.999822	skin_sun_exposed_lower_leg	0.999981
6232	ENSG00000036530	CYP46A1	0.118551	0.00588523	0.905631	0.0382435	0.0560603	7.60602e-06	2.43274e-05	37	44	44	C1	Skin. sun exposed lower leg (GTEx)	EpiXcan	0.999822	skin_sun_exposed_lower_leg	0.999981
6233	ENSG00000076053	RBM7	0.118313	-0.0282092	0.905819	0.002613	0.0300893	0.00103197	0.00259446	7	9	9	C1	Skin. sun exposed lower leg (GTEx)	EpiXcan	0.999822	skin_sun_exposed_lower_leg	0.999981
6234	ENSG00000215375	MYL5	-0.118221	-0.0115414	0.905892	0.0583092	0.0964596	1.55216e-09	7.03796e-09	20	24	24	C1	Skin. sun exposed lower leg (GTEx)	EpiXcan	0.999822	skin_sun_exposed_lower_leg	0.999981
6235	ENSG00000246090	AP002026.1	-0.118162	-0.00121936	0.90594	0.143585	0.290832	4.02171e-29	6.57504e-28	78	98	98	C1	Skin. sun exposed lower leg (GTEx)	EpiXcan	0.999822	skin_sun_exposed_lower_leg	0.999981
6236	ENSG00000182263	FIGN	-0.117985	-0.0123021	0.906079	0.0649862	0.126515	5.44747e-12	3.08756e-11	37	44	44	C1	Skin. sun exposed lower leg (GTEx)	EpiXcan	0.999822	skin_sun_exposed_lower_leg	0.999981
6237	ENSG00000167525	PROCA1	-0.117809	-0.00154863	0.906219	0.119334	0.313929	2.46569e-33	4.83171e-32	23	29	29	C1	Skin. sun exposed lower leg (GTEx)	EpiXcan	0.999822	skin_sun_exposed_lower_leg	0.999981
6238	ENSG00000184428	TOP1MT	-0.117625	-0.0023358	0.906365	0.142536	0.192669	6.17641e-19	5.62664e-18	32	37	37	C1	Skin. sun exposed lower leg (GTEx)	EpiXcan	0.999822	skin_sun_exposed_lower_leg	0.999981
6239	ENSG00000064225	ST3GAL6	-0.11745	-0.005813	0.906504	0.0843485	0.163391	1.57935e-15	1.16834e-14	14	16	16	C1	Skin. sun exposed lower leg (GTEx)	EpiXcan	0.999822	skin_sun_exposed_lower_leg	0.999981
6240	ENSG00000139190	VAMP1	0.117421	0.00514329	0.906526	0.199766	0.348354	4.15166e-36	9.29215e-35	19	22	22	C1	Skin. sun exposed lower leg (GTEx)	EpiXcan	0.999822	skin_sun_exposed_lower_leg	0.999981
6241	ENSG00000116209	TMEM59	-0.11709	-0.0140008	0.906789	0.0291658	0.0386323	0.000203017	0.00055437	23	27	27	C1	Skin. sun exposed lower leg (GTEx)	EpiXcan	0.999822	skin_sun_exposed_lower_leg	0.999981
6242	ENSG00000122674	CCZ1	0.116919	0.00728475	0.906925	0.189316	0.701603	9.92446e-114	9.93226e-111	83	112	112	C1	Skin. sun exposed lower leg (GTEx)	EpiXcan	0.999822	skin_sun_exposed_lower_leg	0.999981
6243	ENSG00000108823	SGCA	-0.116861	-0.00566204	0.90697	0.107929	0.345645	9.97266e-36	2.16967e-34	5	8	8	C1	Skin. sun exposed lower leg (GTEx)	EpiXcan	0.999822	skin_sun_exposed_lower_leg	0.999981
6244	ENSG00000175806	MSRA	0.116652	0.00807469	0.907136	0.0250777	0.0403405	0.000171519	0.000472039	24	35	35	C1	Skin. sun exposed lower leg (GTEx)	EpiXcan	0.999822	skin_sun_exposed_lower_leg	0.999981
6245	ENSG00000100299	ARSA	0.116601	0.00278624	0.907176	0.184075	0.338329	1.87985e-36	4.24131e-35	22	26	26	C1	Skin. sun exposed lower leg (GTEx)	EpiXcan	0.999822	skin_sun_exposed_lower_leg	0.999981
6246	ENSG00000161204	ABCF3	-0.116592	-0.00453976	0.907184	0.0918916	0.105798	3.28556e-10	1.59951e-09	38	41	41	C1	Skin. sun exposed lower leg (GTEx)	EpiXcan	0.999822	skin_sun_exposed_lower_leg	0.999981
6247	ENSG00000198682	PAPSS2	0.116573	0.000943886	0.907198	0.0719835	0.14894	2.81621e-14	1.91916e-13	28	31	31	C1	Skin. sun exposed lower leg (GTEx)	EpiXcan	0.999822	skin_sun_exposed_lower_leg	0.999981
6248	ENSG00000101104	PABPC1L	-0.116487	-0.0087802	0.907266	0.0155957	0.0614947	2.02721e-06	6.93778e-06	5	5	5	C1	Skin. sun exposed lower leg (GTEx)	EpiXcan	0.999822	skin_sun_exposed_lower_leg	0.999981
6249	ENSG00000180185	FAHD1	-0.116366	-0.0045847	0.907362	0.145651	0.385341	1.10756e-41	3.19958e-40	36	48	48	C1	Skin. sun exposed lower leg (GTEx)	EpiXcan	0.999822	skin_sun_exposed_lower_leg	0.999981
6250	ENSG00000214530	STARD10	0.116219	0.00145509	0.907479	0.125592	0.117135	3.76124e-11	1.98339e-10	59	71	71	C1	Skin. sun exposed lower leg (GTEx)	EpiXcan	0.999822	skin_sun_exposed_lower_leg	0.999981
6251	ENSG00000154429	CCSAP	-0.116189	-0.00926795	0.907503	0.0415114	0.112182	1.05358e-10	5.3523e-10	26	32	32	C1	Skin. sun exposed lower leg (GTEx)	EpiXcan	0.999822	skin_sun_exposed_lower_leg	0.999981
6252	ENSG00000100395	L3MBTL2	-0.116007	-0.0012985	0.907647	0.0693359	0.085905	1.75209e-08	7.29526e-08	9	9	9	C1	Skin. sun exposed lower leg (GTEx)	EpiXcan	0.999822	skin_sun_exposed_lower_leg	0.999981
6253	ENSG00000178773	CPNE7	0.115893	0.00866623	0.907738	0.0494612	0.0885864	1.02856e-08	4.36965e-08	22	34	34	C1	Skin. sun exposed lower leg (GTEx)	EpiXcan	0.999822	skin_sun_exposed_lower_leg	0.999981
6254	ENSG00000026297	RNASET2	-0.115877	-0.00463958	0.90775	0.116391	0.436616	2.62616e-49	1.02209e-47	43	51	51	C1	Skin. sun exposed lower leg (GTEx)	EpiXcan	0.999822	skin_sun_exposed_lower_leg	0.999981
6255	ENSG00000106392	C1GALT1	-0.115834	-0.00366822	0.907784	0.118848	0.202762	1.2521e-19	1.19179e-18	22	30	30	C1	Skin. sun exposed lower leg (GTEx)	EpiXcan	0.999822	skin_sun_exposed_lower_leg	0.999981
6256	ENSG00000224870	AL391244.1	-0.115645	-0.0398819	0.907934	0.00887894	0.140559	1.248e-13	8.09523e-13	22	36	36	C1	Skin. sun exposed lower leg (GTEx)	EpiXcan	0.999822	skin_sun_exposed_lower_leg	0.999981
6257	ENSG00000109919	MTCH2	0.115305	0.0102286	0.908203	0.0276078	0.0484929	2.4555e-05	7.43897e-05	17	19	19	C1	Skin. sun exposed lower leg (GTEx)	EpiXcan	0.999822	skin_sun_exposed_lower_leg	0.999981
6258	ENSG00000140279	DUOX2	0.115102	0.0151612	0.908364	0.0721222	0.1045	3.29751e-10	1.60421e-09	18	23	23	C1	Skin. sun exposed lower leg (GTEx)	EpiXcan	0.999822	skin_sun_exposed_lower_leg	0.999981
6259	ENSG00000084092	NOA1	0.114857	0.00440289	0.908559	0.0368084	0.0405781	0.000156413	0.000432163	45	57	57	C1	Skin. sun exposed lower leg (GTEx)	EpiXcan	0.999822	skin_sun_exposed_lower_leg	0.999981
6260	ENSG00000104774	MAN2B1	0.114751	0.0082566	0.908642	0.0290259	0.0738693	1.1781e-07	4.52725e-07	14	16	16	C1	Skin. sun exposed lower leg (GTEx)	EpiXcan	0.999822	skin_sun_exposed_lower_leg	0.999981
6261	ENSG00000166508	MCM7	0.11471	0.00703039	0.908675	0.0589398	0.0592954	2.47144e-06	8.36812e-06	20	22	22	C1	Skin. sun exposed lower leg (GTEx)	EpiXcan	0.999822	skin_sun_exposed_lower_leg	0.999981
6262	ENSG00000260257	AL035071.1	0.1145	0.000859667	0.908841	0.16505	0.285944	2.87158e-28	4.47041e-27	24	30	30	C1	Skin. sun exposed lower leg (GTEx)	EpiXcan	0.999822	skin_sun_exposed_lower_leg	0.999981
6263	ENSG00000248905	FMN1	-0.114341	-0.00571178	0.908968	0.0641378	0.0969079	1.51095e-09	6.85555e-09	37	39	39	C1	Skin. sun exposed lower leg (GTEx)	EpiXcan	0.999822	skin_sun_exposed_lower_leg	0.999981
6264	ENSG00000184313	MROH7	0.114328	0.00578542	0.908978	0.0729968	0.126799	3.10496e-12	1.80065e-11	17	22	22	C1	Skin. sun exposed lower leg (GTEx)	EpiXcan	0.999822	skin_sun_exposed_lower_leg	0.999981
6265	ENSG00000167617	CDC42EP5	0.114281	0.00605292	0.909015	0.0157237	0.0271837	0.00205323	0.00499875	20	25	25	C1	Skin. sun exposed lower leg (GTEx)	EpiXcan	0.999822	skin_sun_exposed_lower_leg	0.999981
6266	ENSG00000080815	PSEN1	-0.114265	-0.00312585	0.909028	0.0552647	0.102948	4.94846e-10	2.36469e-09	18	20	20	C1	Skin. sun exposed lower leg (GTEx)	EpiXcan	0.999822	skin_sun_exposed_lower_leg	0.999981
6267	ENSG00000137876	RSL24D1	0.114129	0.026019	0.909136	0.017898	0.0467093	4.67162e-05	0.000136762	20	28	28	C1	Skin. sun exposed lower leg (GTEx)	EpiXcan	0.999822	skin_sun_exposed_lower_leg	0.999981
6268	ENSG00000263345	AC006435.2	0.113799	0.013384	0.909397	0.039969	0.275094	3.01569e-27	4.36947e-26	22	30	30	C1	Skin. sun exposed lower leg (GTEx)	EpiXcan	0.999822	skin_sun_exposed_lower_leg	0.999981
6269	ENSG00000110514	MADD	-0.11375	-0.00337798	0.909436	0.0767616	0.121832	8.87102e-12	4.93418e-11	28	29	29	C1	Skin. sun exposed lower leg (GTEx)	EpiXcan	0.999822	skin_sun_exposed_lower_leg	0.999981
6270	ENSG00000067225	PKM	0.113582	0.0116532	0.909569	0.0104557	0.0231909	0.00440129	0.0103398	10	12	12	C1	Skin. sun exposed lower leg (GTEx)	EpiXcan	0.999822	skin_sun_exposed_lower_leg	0.999981
6271	ENSG00000151773	CCDC122	0.113475	0.00468987	0.909654	0.0728529	0.132812	1.70678e-12	1.00604e-11	20	21	21	C1	Skin. sun exposed lower leg (GTEx)	EpiXcan	0.999822	skin_sun_exposed_lower_leg	0.999981
6272	ENSG00000145777	TSLP	-0.112875	-0.00326764	0.91013	0.152491	0.288119	7.16262e-29	1.14737e-27	11	14	14	C1	Skin. sun exposed lower leg (GTEx)	EpiXcan	0.999822	skin_sun_exposed_lower_leg	0.999981
6273	ENSG00000181085	MAPK15	-0.112789	-0.013453	0.910198	0.055042	0.0628385	1.99631e-06	6.83703e-06	22	28	28	C1	Skin. sun exposed lower leg (GTEx)	EpiXcan	0.999822	skin_sun_exposed_lower_leg	0.999981
6274	ENSG00000138463	DIRC2	0.112669	0.0171066	0.910293	0.0218378	0.0469127	3.63836e-05	0.00010782	36	42	42	C1	Skin. sun exposed lower leg (GTEx)	EpiXcan	0.999822	skin_sun_exposed_lower_leg	0.999981
6275	ENSG00000235878	AP001468.1	0.112581	-0.00119362	0.910363	0.0703003	0.20469	8.89985e-20	8.54666e-19	31	43	43	C1	Skin. sun exposed lower leg (GTEx)	EpiXcan	0.999822	skin_sun_exposed_lower_leg	0.999981
6276	ENSG00000110628	SLC22A18	0.11257	0.0120058	0.910372	0.0129016	0.0290062	0.0013675	0.00339295	19	22	22	C1	Skin. sun exposed lower leg (GTEx)	EpiXcan	0.999822	skin_sun_exposed_lower_leg	0.999981
6277	ENSG00000135749	PCNX2	-0.112384	-0.00876243	0.910519	0.0854933	0.136793	4.58386e-13	2.83426e-12	44	58	58	C1	Skin. sun exposed lower leg (GTEx)	EpiXcan	0.999822	skin_sun_exposed_lower_leg	0.999981
6278	ENSG00000143924	EML4	-0.112109	-0.00364487	0.910737	0.0817977	0.192278	1.58437e-18	1.40765e-17	30	36	36	C1	Skin. sun exposed lower leg (GTEx)	EpiXcan	0.999822	skin_sun_exposed_lower_leg	0.999981
6279	ENSG00000186704	DTX2P1	0.111733	0.00412152	0.911035	0.117619	0.264385	9.48375e-26	1.26429e-24	19	22	22	C1	Skin. sun exposed lower leg (GTEx)	EpiXcan	0.999822	skin_sun_exposed_lower_leg	0.999981
6280	ENSG00000197150	ABCB8	0.111691	0.00806789	0.911069	0.0217573	0.0581955	3.30634e-06	1.1035e-05	3	4	4	C1	Skin. sun exposed lower leg (GTEx)	EpiXcan	0.999822	skin_sun_exposed_lower_leg	0.999981
6281	ENSG00000123965	PMS2P5	-0.111689	-0.00554007	0.91107	0.158322	0.18389	1.36245e-17	1.13966e-16	30	34	34	C1	Skin. sun exposed lower leg (GTEx)	EpiXcan	0.999822	skin_sun_exposed_lower_leg	0.999981
6282	ENSG00000106868	SUSD1	-0.111561	-0.0069186	0.911171	0.0702246	0.127883	4.89077e-12	2.78442e-11	20	25	25	C1	Skin. sun exposed lower leg (GTEx)	EpiXcan	0.999822	skin_sun_exposed_lower_leg	0.999981
6283	ENSG00000144021	CIAO1	-0.111391	-0.00277937	0.911307	0.186392	0.279317	3.49215e-28	5.3886e-27	9	9	9	C1	Skin. sun exposed lower leg (GTEx)	EpiXcan	0.999822	skin_sun_exposed_lower_leg	0.999981
6284	ENSG00000163545	NUAK2	-0.110994	-0.024923	0.911621	0.00772875	0.0227332	0.00486567	0.0113545	11	13	13	C1	Skin. sun exposed lower leg (GTEx)	EpiXcan	0.999822	skin_sun_exposed_lower_leg	0.999981
6285	ENSG00000179604	CDC42EP4	-0.110933	-0.00956797	0.911669	0.0459843	0.109589	1.78228e-10	8.88981e-10	7	10	10	C1	Skin. sun exposed lower leg (GTEx)	EpiXcan	0.999822	skin_sun_exposed_lower_leg	0.999981
6286	ENSG00000130023	ERMARD	0.110612	0.00552975	0.911924	0.0348709	0.101463	5.7325e-10	2.72449e-09	9	10	10	C1	Skin. sun exposed lower leg (GTEx)	EpiXcan	0.999822	skin_sun_exposed_lower_leg	0.999981
6287	ENSG00000218227	AC136632.1	0.110392	0.00536871	0.912098	0.101538	0.278371	1.51814e-27	2.23667e-26	25	33	33	C1	Skin. sun exposed lower leg (GTEx)	EpiXcan	0.999822	skin_sun_exposed_lower_leg	0.999981
6288	ENSG00000182310	SPACA6	-0.110195	-0.00721808	0.912255	0.0240479	0.0568549	7.22177e-06	2.31861e-05	11	13	13	C1	Skin. sun exposed lower leg (GTEx)	EpiXcan	0.999822	skin_sun_exposed_lower_leg	0.999981
6289	ENSG00000185651	UBE2L3	0.110178	0.0169941	0.912268	0.0142107	0.035427	0.000371152	0.000982656	28	33	33	C1	Skin. sun exposed lower leg (GTEx)	EpiXcan	0.999822	skin_sun_exposed_lower_leg	0.999981
6290	ENSG00000127526	SLC35E1	-0.110002	-0.0139506	0.912408	0.0176421	0.0150692	0.0213317	0.0459743	17	24	24	C1	Skin. sun exposed lower leg (GTEx)	EpiXcan	0.999822	skin_sun_exposed_lower_leg	0.999981
6291	ENSG00000094975	SUCO	-0.109947	-0.00381726	0.912451	0.0303638	0.0749785	1.9125e-07	7.23435e-07	15	18	18	C1	Skin. sun exposed lower leg (GTEx)	EpiXcan	0.999822	skin_sun_exposed_lower_leg	0.999981
6292	ENSG00000130396	AFDN	0.109299	0.0032109	0.912965	0.0766248	0.105656	2.91497e-10	1.42405e-09	62	74	74	C1	Skin. sun exposed lower leg (GTEx)	EpiXcan	0.999822	skin_sun_exposed_lower_leg	0.999981
6293	ENSG00000089220	PEBP1	-0.108988	-0.00405949	0.913212	0.0762589	0.152269	2.8692e-14	1.95432e-13	9	9	9	C1	Skin. sun exposed lower leg (GTEx)	EpiXcan	0.999822	skin_sun_exposed_lower_leg	0.999981
6294	ENSG00000102886	GDPD3	0.108891	0.00800923	0.913289	0.0648518	0.109152	1.91093e-10	9.51119e-10	14	17	17	C1	Skin. sun exposed lower leg (GTEx)	EpiXcan	0.999822	skin_sun_exposed_lower_leg	0.999981
6295	ENSG00000197183	NOL4L	-0.108751	-0.150109	0.9134	0.000178128	0.0878449	1.24743e-08	5.2549e-08	1	3	3	C1	Skin. sun exposed lower leg (GTEx)	EpiXcan	0.999822	skin_sun_exposed_lower_leg	0.999981
6296	ENSG00000251022	THAP9-AS1	-0.108677	-0.01229	0.913459	0.025957	0.0727194	2.54119e-07	9.48951e-07	29	37	37	C1	Skin. sun exposed lower leg (GTEx)	EpiXcan	0.999822	skin_sun_exposed_lower_leg	0.999981
6297	ENSG00000105983	LMBR1	0.108626	0.00370276	0.913499	0.0621267	0.108411	1.21873e-10	6.14895e-10	22	24	24	C1	Skin. sun exposed lower leg (GTEx)	EpiXcan	0.999822	skin_sun_exposed_lower_leg	0.999981
6298	ENSG00000167291	TBC1D16	0.108518	0.00514757	0.913584	0.00755407	0.0105496	0.0559178	0.113595	15	17	17	C1	Skin. sun exposed lower leg (GTEx)	EpiXcan	0.999822	skin_sun_exposed_lower_leg	0.999981
6299	ENSG00000213923	CSNK1E	0.108345	0.0227059	0.913722	0.0144938	0.0642544	1.12363e-06	3.93973e-06	7	8	8	C1	Skin. sun exposed lower leg (GTEx)	EpiXcan	0.999822	skin_sun_exposed_lower_leg	0.999981
6300	ENSG00000197857	ZNF44	-0.10791	-0.00643924	0.914067	0.109666	0.0383031	0.000111108	0.000312105	30	36	36	C1	Skin. sun exposed lower leg (GTEx)	EpiXcan	0.999822	skin_sun_exposed_lower_leg	0.999981
6301	ENSG00000115380	EFEMP1	-0.107903	-0.0103079	0.914073	0.0175535	0.0310258	0.000995037	0.00250746	6	6	6	C1	Skin. sun exposed lower leg (GTEx)	EpiXcan	0.999822	skin_sun_exposed_lower_leg	0.999981
6302	ENSG00000172687	ZNF738	0.107703	0.00672671	0.914232	0.0482396	0.0860249	2.35185e-08	9.65477e-08	18	29	29	C1	Skin. sun exposed lower leg (GTEx)	EpiXcan	0.999822	skin_sun_exposed_lower_leg	0.999981
6303	ENSG00000105793	GTPBP10	-0.107661	-0.0037734	0.914265	0.105742	0.236687	6.00311e-23	6.92259e-22	32	39	39	C1	Skin. sun exposed lower leg (GTEx)	EpiXcan	0.999822	skin_sun_exposed_lower_leg	0.999981
6304	ENSG00000164978	NUDT2	0.107638	0.00171611	0.914283	0.464404	0.641999	1.86942e-92	5.23848e-90	47	55	55	C1	Skin. sun exposed lower leg (GTEx)	EpiXcan	0.999822	skin_sun_exposed_lower_leg	0.999981
6305	ENSG00000165113	GKAP1	0.10762	0.0164763	0.914297	0.0132887	0.0261829	0.0024701	0.00596699	23	27	27	C1	Skin. sun exposed lower leg (GTEx)	EpiXcan	0.999822	skin_sun_exposed_lower_leg	0.999981
6306	ENSG00000161980	POLR3K	0.107542	0.00254842	0.914359	0.114134	0.131234	1.101e-12	6.59798e-12	36	46	46	C1	Skin. sun exposed lower leg (GTEx)	EpiXcan	0.999822	skin_sun_exposed_lower_leg	0.999981
6307	ENSG00000230795	HLA-K	-0.10733	-0.00136622	0.914527	0.254688	0.356356	1.47144e-37	3.45911e-36	44	57	57	C1	Skin. sun exposed lower leg (GTEx)	EpiXcan	0.999822	skin_sun_exposed_lower_leg	0.999981
6308	ENSG00000134815	DHX34	-0.107234	0.00115205	0.914603	0.137559	0.212046	5.47307e-21	5.64677e-20	70	81	81	C1	Skin. sun exposed lower leg (GTEx)	EpiXcan	0.999822	skin_sun_exposed_lower_leg	0.999981
6309	ENSG00000067221	STOML1	-0.10713	-0.00382566	0.914686	0.0516944	0.0804121	5.8105e-08	2.29521e-07	19	24	24	C1	Skin. sun exposed lower leg (GTEx)	EpiXcan	0.999822	skin_sun_exposed_lower_leg	0.999981
6310	ENSG00000057019	DCBLD2	-0.106644	-0.00241517	0.915071	0.103917	0.154551	1.17417e-14	8.22563e-14	28	32	32	C1	Skin. sun exposed lower leg (GTEx)	EpiXcan	0.999822	skin_sun_exposed_lower_leg	0.999981
6311	ENSG00000152443	ZNF776	-0.106175	-0.0152148	0.915444	0.0463139	0.085684	2.56684e-08	1.05004e-07	33	42	42	C1	Skin. sun exposed lower leg (GTEx)	EpiXcan	0.999822	skin_sun_exposed_lower_leg	0.999981
6312	ENSG00000187049	TMEM216	0.106112	0.0362698	0.915493	0.000859688	0.0710805	3.64743e-07	1.33745e-06	2	7	7	C1	Skin. sun exposed lower leg (GTEx)	EpiXcan	0.999822	skin_sun_exposed_lower_leg	0.999981
6313	ENSG00000138722	MMRN1	0.106017	0.0116731	0.915569	0.0140856	0.0259452	0.00268849	0.00646891	9	10	10	C1	Skin. sun exposed lower leg (GTEx)	EpiXcan	0.999822	skin_sun_exposed_lower_leg	0.999981
6314	ENSG00000162512	SDC3	-0.105851	-0.0034214	0.9157	0.0134999	0.0303186	0.00111201	0.00278519	10	10	10	C1	Skin. sun exposed lower leg (GTEx)	EpiXcan	0.999822	skin_sun_exposed_lower_leg	0.999981
6315	ENSG00000179021	C3orf38	-0.105718	-0.010817	0.915806	0.00883728	0.0740229	1.61001e-07	6.13318e-07	25	35	35	C1	Skin. sun exposed lower leg (GTEx)	EpiXcan	0.999822	skin_sun_exposed_lower_leg	0.999981
6316	ENSG00000087448	KLHL42	0.105702	0.0201877	0.915819	0.0147878	0.0596017	3.31053e-06	1.10464e-05	6	9	9	C1	Skin. sun exposed lower leg (GTEx)	EpiXcan	0.999822	skin_sun_exposed_lower_leg	0.999981
6317	ENSG00000180953	ST20	0.10568	0.00219401	0.915836	0.303315	0.500504	1.00464e-59	5.81652e-58	44	58	58	C1	Skin. sun exposed lower leg (GTEx)	EpiXcan	0.999822	skin_sun_exposed_lower_leg	0.999981
6318	ENSG00000188428	BLOC1S5	0.105498	-0.00412212	0.915981	0.0276278	0.0874651	1.58248e-08	6.61461e-08	15	18	18	C1	Skin. sun exposed lower leg (GTEx)	EpiXcan	0.999822	skin_sun_exposed_lower_leg	0.999981
6319	ENSG00000136147	PHF11	0.10549	-0.0019723	0.915987	0.0301052	0.0348446	0.000429316	0.00113046	24	28	28	C1	Skin. sun exposed lower leg (GTEx)	EpiXcan	0.999822	skin_sun_exposed_lower_leg	0.999981
6320	ENSG00000130165	ELOF1	-0.105229	-0.00688571	0.916194	0.020846	0.0300284	0.00116957	0.00291915	22	25	25	C1	Skin. sun exposed lower leg (GTEx)	EpiXcan	0.999822	skin_sun_exposed_lower_leg	0.999981
6321	ENSG00000196209	SIRPB2	-0.105128	-0.00271182	0.916274	0.0753795	0.131538	1.7137e-12	1.0097e-11	28	30	30	C1	Skin. sun exposed lower leg (GTEx)	EpiXcan	0.999822	skin_sun_exposed_lower_leg	0.999981
6322	ENSG00000172175	MALT1	0.104985	-0.00668329	0.916387	0.072502	0.0365243	0.000332311	0.000885678	71	81	81	C1	Skin. sun exposed lower leg (GTEx)	EpiXcan	0.999822	skin_sun_exposed_lower_leg	0.999981
6323	ENSG00000047249	ATP6V1H	0.104582	0.00822402	0.916708	0.0396496	0.0108689	0.0486573	0.100087	29	37	37	C1	Skin. sun exposed lower leg (GTEx)	EpiXcan	0.999822	skin_sun_exposed_lower_leg	0.999981
6324	ENSG00000162408	NOL9	-0.104309	-0.00360758	0.916924	0.0882567	0.271887	1.25514e-26	1.76034e-25	15	22	22	C1	Skin. sun exposed lower leg (GTEx)	EpiXcan	0.999822	skin_sun_exposed_lower_leg	0.999981
6325	ENSG00000159884	CCDC107	-0.104269	-0.00694182	0.916956	0.0139733	0.0644155	1.50475e-06	5.20955e-06	23	32	32	C1	Skin. sun exposed lower leg (GTEx)	EpiXcan	0.999822	skin_sun_exposed_lower_leg	0.999981
6326	ENSG00000116985	BMP8B	-0.104013	-0.00521468	0.917159	0.0509089	0.0635818	1.95459e-06	6.69907e-06	27	32	32	C1	Skin. sun exposed lower leg (GTEx)	EpiXcan	0.999822	skin_sun_exposed_lower_leg	0.999981
6327	ENSG00000111247	RAD51AP1	-0.104008	-0.0457542	0.917163	0.00672856	0.0120338	0.0384914	0.0802412	17	21	21	C1	Skin. sun exposed lower leg (GTEx)	EpiXcan	0.999822	skin_sun_exposed_lower_leg	0.999981
6328	ENSG00000124733	MEA1	0.103946	0.0463383	0.917212	0.00865493	0.0109454	0.0516427	0.10563	15	19	19	C1	Skin. sun exposed lower leg (GTEx)	EpiXcan	0.999822	skin_sun_exposed_lower_leg	0.999981
6329	ENSG00000110237	ARHGEF17	0.103615	0.0209122	0.917475	0.068806	0.0186551	0.00997194	0.0225023	48	56	56	C1	Skin. sun exposed lower leg (GTEx)	EpiXcan	0.999822	skin_sun_exposed_lower_leg	0.999981
6330	ENSG00000105618	PRPF31	-0.10295	-0.0278854	0.918002	0.00228609	0.0972824	2.4332e-09	1.08849e-08	3	9	9	C1	Skin. sun exposed lower leg (GTEx)	EpiXcan	0.999822	skin_sun_exposed_lower_leg	0.999981
6331	ENSG00000065308	TRAM2	0.102842	0.0238942	0.918089	0.00236935	0.0130501	0.0338063	0.0709816	3	3	3	C1	Skin. sun exposed lower leg (GTEx)	EpiXcan	0.999822	skin_sun_exposed_lower_leg	0.999981
6332	ENSG00000186523	FAM86B1	0.102675	0.00430248	0.918221	0.0619081	0.119112	2.9574e-11	1.57552e-10	66	92	92	C1	Skin. sun exposed lower leg (GTEx)	EpiXcan	0.999822	skin_sun_exposed_lower_leg	0.999981
6333	ENSG00000162631	NTNG1	-0.102612	-0.00227866	0.918271	0.130193	0.182186	2.355e-17	1.93638e-16	14	17	17	C1	Skin. sun exposed lower leg (GTEx)	EpiXcan	0.999822	skin_sun_exposed_lower_leg	0.999981
6334	ENSG00000132470	ITGB4	-0.102213	-0.0031362	0.918588	0.0147421	0.0546005	9.45091e-06	2.98774e-05	9	10	10	C1	Skin. sun exposed lower leg (GTEx)	EpiXcan	0.999822	skin_sun_exposed_lower_leg	0.999981
6335	ENSG00000269190	FBXO17	-0.101855	-0.00326932	0.918872	0.126555	0.169106	7.49215e-16	5.64672e-15	34	44	44	C1	Skin. sun exposed lower leg (GTEx)	EpiXcan	0.999822	skin_sun_exposed_lower_leg	0.999981
6336	ENSG00000177150	FAM210A	0.101723	-0.00576854	0.918976	0.0164527	0.0223879	0.00457417	0.0107207	20	22	22	C1	Skin. sun exposed lower leg (GTEx)	EpiXcan	0.999822	skin_sun_exposed_lower_leg	0.999981
6337	ENSG00000215790	SLC35E2	0.101565	0.00871738	0.919102	0.0801222	0.335509	7.9539e-36	1.75776e-34	24	34	34	C1	Skin. sun exposed lower leg (GTEx)	EpiXcan	0.999822	skin_sun_exposed_lower_leg	0.999981
6338	ENSG00000054148	PHPT1	0.101524	0.0118002	0.919134	0.0281449	0.136269	7.81156e-13	4.72572e-12	17	23	23	C1	Skin. sun exposed lower leg (GTEx)	EpiXcan	0.999822	skin_sun_exposed_lower_leg	0.999981
6339	ENSG00000167792	NDUFV1	0.100924	0.00432024	0.919611	0.0864452	0.234706	1.49254e-22	1.68509e-21	14	24	24	C1	Skin. sun exposed lower leg (GTEx)	EpiXcan	0.999822	skin_sun_exposed_lower_leg	0.999981
6340	ENSG00000114200	BCHE	0.100866	0.00270736	0.919657	0.0667205	0.135713	7.09614e-13	4.3209e-12	36	50	50	C1	Skin. sun exposed lower leg (GTEx)	EpiXcan	0.999822	skin_sun_exposed_lower_leg	0.999981
6341	ENSG00000066629	EML1	-0.10061	-0.00619712	0.91986	0.0194878	0.0362585	0.000342501	0.000910948	14	17	17	C1	Skin. sun exposed lower leg (GTEx)	EpiXcan	0.999822	skin_sun_exposed_lower_leg	0.999981
6342	ENSG00000163110	PDLIM5	0.100376	0.00467205	0.920045	0.0573854	0.105865	3.51561e-10	1.70499e-09	13	16	16	C1	Skin. sun exposed lower leg (GTEx)	EpiXcan	0.999822	skin_sun_exposed_lower_leg	0.999981
6343	ENSG00000206077	ZDHHC11B	0.100363	0.0095194	0.920056	0.0251454	0.0143246	0.025346	0.0541264	27	38	38	C1	Skin. sun exposed lower leg (GTEx)	EpiXcan	0.999822	skin_sun_exposed_lower_leg	0.999981
6344	ENSG00000118804	STBD1	0.100092	0.00452601	0.920271	0.0520991	0.109395	1.27932e-10	6.44306e-10	9	11	11	C1	Skin. sun exposed lower leg (GTEx)	EpiXcan	0.999822	skin_sun_exposed_lower_leg	0.999981
6345	ENSG00000163904	SENP2	-0.0997498	-0.0115813	0.920543	0.00546342	0.050635	1.89037e-05	5.79815e-05	14	23	23	C1	Skin. sun exposed lower leg (GTEx)	EpiXcan	0.999822	skin_sun_exposed_lower_leg	0.999981
6346	ENSG00000204287	HLA-DRA	0.0995156	0.00206312	0.920729	0.0228595	0.0482249	3.35276e-05	9.99691e-05	28	38	38	C1	Skin. sun exposed lower leg (GTEx)	EpiXcan	0.999822	skin_sun_exposed_lower_leg	0.999981
6347	ENSG00000158406	HIST1H4H	-0.099497	-0.00846605	0.920744	0.0168814	0.0112977	0.0477994	0.0985024	9	15	15	C1	Skin. sun exposed lower leg (GTEx)	EpiXcan	0.999822	skin_sun_exposed_lower_leg	0.999981
6348	ENSG00000140471	LINS1	0.0991607	0.0185912	0.921011	0.00819351	0.054263	1.03321e-05	3.25603e-05	16	20	20	C1	Skin. sun exposed lower leg (GTEx)	EpiXcan	0.999822	skin_sun_exposed_lower_leg	0.999981
6349	ENSG00000168159	RNF187	-0.0990723	-0.00674226	0.921081	0.0881982	0.0734417	2.37119e-07	8.88783e-07	53	61	61	C1	Skin. sun exposed lower leg (GTEx)	EpiXcan	0.999822	skin_sun_exposed_lower_leg	0.999981
6350	ENSG00000244026	FAM86DP	0.0990489	0.00212276	0.921099	0.323037	0.523262	1.84619e-64	1.29335e-62	50	62	62	C1	Skin. sun exposed lower leg (GTEx)	EpiXcan	0.999822	skin_sun_exposed_lower_leg	0.999981
6351	ENSG00000079246	XRCC5	-0.0989733	-0.0044682	0.921159	0.0363837	0.0892995	6.61844e-09	2.86118e-08	19	31	31	C1	Skin. sun exposed lower leg (GTEx)	EpiXcan	0.999822	skin_sun_exposed_lower_leg	0.999981
6352	ENSG00000204147	ASAH2B	-0.0988148	0.000370131	0.921285	0.0316567	0.317558	1.88075e-32	3.50882e-31	26	42	42	C1	Skin. sun exposed lower leg (GTEx)	EpiXcan	0.999822	skin_sun_exposed_lower_leg	0.999981
6353	ENSG00000214309	MBLAC1	0.0984346	0.00414747	0.921587	0.0623974	0.122921	1.43303e-11	7.81556e-11	9	13	13	C1	Skin. sun exposed lower leg (GTEx)	EpiXcan	0.999822	skin_sun_exposed_lower_leg	0.999981
6354	ENSG00000163486	SRGAP2	-0.0984193	-0.00832413	0.921599	0.0187775	0.0120392	0.0371757	0.0776605	20	27	27	C1	Skin. sun exposed lower leg (GTEx)	EpiXcan	0.999822	skin_sun_exposed_lower_leg	0.999981
6355	ENSG00000162819	BROX	0.0976187	0.00809821	0.922235	0.0432722	0.0554251	3.02078e-06	1.01302e-05	20	25	25	C1	Skin. sun exposed lower leg (GTEx)	EpiXcan	0.999822	skin_sun_exposed_lower_leg	0.999981
6356	ENSG00000183421	RIPK4	-0.0975121	-0.00226387	0.92232	0.0485468	0.0836822	2.75906e-08	1.12474e-07	23	26	26	C1	Skin. sun exposed lower leg (GTEx)	EpiXcan	0.999822	skin_sun_exposed_lower_leg	0.999981
6357	ENSG00000065060	UHRF1BP1	-0.0973304	-0.00417762	0.922464	0.0667106	0.171862	1.50477e-16	1.17916e-15	10	12	12	C1	Skin. sun exposed lower leg (GTEx)	EpiXcan	0.999822	skin_sun_exposed_lower_leg	0.999981
6358	ENSG00000004799	PDK4	-0.0972225	-0.00639405	0.92255	0.0191306	0.0295503	0.00125937	0.00313299	13	19	19	C1	Skin. sun exposed lower leg (GTEx)	EpiXcan	0.999822	skin_sun_exposed_lower_leg	0.999981
6359	ENSG00000060491	OGFR	-0.0968989	-0.00815228	0.922807	0.0206859	0.0235871	0.00341434	0.00812885	16	19	19	C1	Skin. sun exposed lower leg (GTEx)	EpiXcan	0.999822	skin_sun_exposed_lower_leg	0.999981
6360	ENSG00000103381	CPPED1	0.0968598	0.00133637	0.922838	0.076878	0.0982361	1.74972e-09	7.91581e-09	25	31	31	C1	Skin. sun exposed lower leg (GTEx)	EpiXcan	0.999822	skin_sun_exposed_lower_leg	0.999981
6361	ENSG00000170899	GSTA4	-0.0966507	-0.0507793	0.923004	0.00451065	0.0579209	5.69768e-06	1.8492e-05	8	12	12	C1	Skin. sun exposed lower leg (GTEx)	EpiXcan	0.999822	skin_sun_exposed_lower_leg	0.999981
6362	ENSG00000111846	GCNT2	-0.0966066	0.00783841	0.923039	0.0206276	0.0682795	6.40666e-07	2.30341e-06	18	22	22	C1	Skin. sun exposed lower leg (GTEx)	EpiXcan	0.999822	skin_sun_exposed_lower_leg	0.999981
6363	ENSG00000167772	ANGPTL4	-0.0964893	-0.00674648	0.923132	0.0269593	0.048909	2.63754e-05	7.96093e-05	12	15	15	C1	Skin. sun exposed lower leg (GTEx)	EpiXcan	0.999822	skin_sun_exposed_lower_leg	0.999981
6364	ENSG00000188342	GTF2F2	0.0964526	0.00615466	0.923161	0.0203922	0.0423806	0.000105175	0.000296202	32	37	37	C1	Skin. sun exposed lower leg (GTEx)	EpiXcan	0.999822	skin_sun_exposed_lower_leg	0.999981
6365	ENSG00000101098	RIMS4	-0.0964376	-0.00773836	0.923173	0.0107203	0.0378186	0.000266368	0.000717432	9	11	11	C1	Skin. sun exposed lower leg (GTEx)	EpiXcan	0.999822	skin_sun_exposed_lower_leg	0.999981
6366	ENSG00000055732	MCOLN3	-0.0963906	-0.0321485	0.92321	0.00529537	0.0144597	0.0246572	0.05276	10	14	14	C1	Skin. sun exposed lower leg (GTEx)	EpiXcan	0.999822	skin_sun_exposed_lower_leg	0.999981
6367	ENSG00000111639	MRPL51	-0.096305	-0.0217226	0.923278	0.0198499	0.047134	3.82949e-05	0.000113172	24	30	30	C1	Skin. sun exposed lower leg (GTEx)	EpiXcan	0.999822	skin_sun_exposed_lower_leg	0.999981
6368	ENSG00000149115	TNKS1BP1	-0.0961272	-0.0109499	0.92342	0.00486785	0.0316637	0.000808407	0.00205751	6	8	8	C1	Skin. sun exposed lower leg (GTEx)	EpiXcan	0.999822	skin_sun_exposed_lower_leg	0.999981
6369	ENSG00000100614	PPM1A	0.0958735	0.0062992	0.923621	0.0732103	0.149182	4.58589e-14	3.07725e-13	28	37	37	C1	Skin. sun exposed lower leg (GTEx)	EpiXcan	0.999822	skin_sun_exposed_lower_leg	0.999981
6370	ENSG00000136807	CDK9	0.0958036	0.00769108	0.923677	0.0187514	0.0648727	1.14312e-06	4.00606e-06	5	9	9	C1	Skin. sun exposed lower leg (GTEx)	EpiXcan	0.999822	skin_sun_exposed_lower_leg	0.999981
6371	ENSG00000140403	DNAJA4	-0.0956107	4.48288e-05	0.92383	0.137105	0.188912	6.06288e-18	5.16395e-17	29	31	31	C1	Skin. sun exposed lower leg (GTEx)	EpiXcan	0.999822	skin_sun_exposed_lower_leg	0.999981
6372	ENSG00000114491	UMPS	0.0955351	0.00589001	0.92389	0.0752369	0.0831753	2.2622e-08	9.30039e-08	49	58	58	C1	Skin. sun exposed lower leg (GTEx)	EpiXcan	0.999822	skin_sun_exposed_lower_leg	0.999981
6373	ENSG00000180104	EXOC3	-0.0955229	-0.0218813	0.9239	0.0194573	0.0692232	4.11167e-07	1.50101e-06	12	14	14	C1	Skin. sun exposed lower leg (GTEx)	EpiXcan	0.999822	skin_sun_exposed_lower_leg	0.999981
6374	ENSG00000214293	APTR	-0.0954602	-0.00353709	0.923949	0.171874	0.265049	2.72164e-26	3.73121e-25	38	47	47	C1	Skin. sun exposed lower leg (GTEx)	EpiXcan	0.999822	skin_sun_exposed_lower_leg	0.999981
6375	ENSG00000134744	ZCCHC11	0.0951002	0.00789897	0.924235	0.0646677	0.0858635	1.05699e-08	4.48771e-08	35	39	39	C1	Skin. sun exposed lower leg (GTEx)	EpiXcan	0.999822	skin_sun_exposed_lower_leg	0.999981
6376	ENSG00000196793	ZNF239	0.0949075	0.00653733	0.924388	0.0659917	0.0651421	9.95656e-07	3.5077e-06	34	38	38	C1	Skin. sun exposed lower leg (GTEx)	EpiXcan	0.999822	skin_sun_exposed_lower_leg	0.999981
6377	ENSG00000168556	ING2	-0.0946499	-0.0140873	0.924593	0.0558842	0.0253808	0.0025476	0.00614341	38	49	49	C1	Skin. sun exposed lower leg (GTEx)	EpiXcan	0.999822	skin_sun_exposed_lower_leg	0.999981
6378	ENSG00000181788	SIAH2	-0.0943946	0.00234737	0.924796	0.155727	0.0870582	1.3272e-08	5.57918e-08	101	116	116	C1	Skin. sun exposed lower leg (GTEx)	EpiXcan	0.999822	skin_sun_exposed_lower_leg	0.999981
6379	ENSG00000108433	GOSR2	0.0940945	0.00674388	0.925034	0.0668898	0.0941785	3.67004e-09	1.61701e-08	22	25	25	C1	Skin. sun exposed lower leg (GTEx)	EpiXcan	0.999822	skin_sun_exposed_lower_leg	0.999981
6380	ENSG00000185347	C14orf80	0.0938102	0.0050118	0.92526	0.0471858	0.0567126	6.33791e-06	2.04515e-05	24	47	47	C1	Skin. sun exposed lower leg (GTEx)	EpiXcan	0.999822	skin_sun_exposed_lower_leg	0.999981
6381	ENSG00000196455	PIK3R4	-0.0933423	-0.00314504	0.925632	0.112039	0.25534	4.77609e-25	6.0724e-24	33	38	38	C1	Skin. sun exposed lower leg (GTEx)	EpiXcan	0.999822	skin_sun_exposed_lower_leg	0.999981
6382	ENSG00000177042	TMEM80	-0.093252	-0.00220663	0.925703	0.159785	0.543664	6.51042e-69	5.49503e-67	46	61	61	C1	Skin. sun exposed lower leg (GTEx)	EpiXcan	0.999822	skin_sun_exposed_lower_leg	0.999981
6383	ENSG00000154874	CCDC144B	-0.0929378	-0.00426997	0.925953	0.0208821	0.0396385	0.000165394	0.000455987	33	41	41	C1	Skin. sun exposed lower leg (GTEx)	EpiXcan	0.999822	skin_sun_exposed_lower_leg	0.999981
6384	ENSG00000116199	FAM20B	-0.0927776	-0.00606737	0.92608	0.0308491	0.0832404	3.39535e-08	1.37412e-07	9	10	10	C1	Skin. sun exposed lower leg (GTEx)	EpiXcan	0.999822	skin_sun_exposed_lower_leg	0.999981
6385	ENSG00000100490	CDKL1	-0.0925782	-0.00449545	0.926239	0.0456857	0.17456	1.75758e-16	1.37036e-15	13	16	16	C1	Skin. sun exposed lower leg (GTEx)	EpiXcan	0.999822	skin_sun_exposed_lower_leg	0.999981
6386	ENSG00000196867	ZFP28	-0.0924339	-0.00148609	0.926353	0.136756	0.231638	2.13838e-22	2.39304e-21	16	21	21	C1	Skin. sun exposed lower leg (GTEx)	EpiXcan	0.999822	skin_sun_exposed_lower_leg	0.999981
6387	ENSG00000196476	C20orf96	0.0923419	0.00458194	0.926426	0.0515438	0.14447	7.02029e-14	4.64187e-13	9	11	11	C1	Skin. sun exposed lower leg (GTEx)	EpiXcan	0.999822	skin_sun_exposed_lower_leg	0.999981
6388	ENSG00000166927	MS4A7	-0.0923111	-0.003682	0.926451	0.098824	0.201752	3.2717e-19	3.02174e-18	14	17	17	C1	Skin. sun exposed lower leg (GTEx)	EpiXcan	0.999822	skin_sun_exposed_lower_leg	0.999981
6389	ENSG00000197822	OCLN	-0.0917188	-0.0069075	0.926921	0.0359963	0.0445357	5.84831e-05	0.000169404	25	33	33	C1	Skin. sun exposed lower leg (GTEx)	EpiXcan	0.999822	skin_sun_exposed_lower_leg	0.999981
6390	ENSG00000172264	MACROD2	-0.09171	-0.00572467	0.926928	0.0606438	0.0140173	0.0254298	0.0542804	56	74	74	C1	Skin. sun exposed lower leg (GTEx)	EpiXcan	0.999822	skin_sun_exposed_lower_leg	0.999981
6391	ENSG00000090661	CERS4	-0.0916602	-0.00382365	0.926968	0.100603	0.254483	6.43795e-25	8.15571e-24	44	55	55	C1	Skin. sun exposed lower leg (GTEx)	EpiXcan	0.999822	skin_sun_exposed_lower_leg	0.999981
6392	ENSG00000185619	PCGF3	-0.0915614	-0.000644696	0.927047	0.407346	0.60452	1.99018e-83	3.52967e-81	42	47	47	C1	Skin. sun exposed lower leg (GTEx)	EpiXcan	0.999822	skin_sun_exposed_lower_leg	0.999981
6393	ENSG00000104872	PIH1D1	0.0909514	0.00634595	0.927531	0.0248458	0.0864364	1.69625e-08	7.07748e-08	6	7	7	C1	Skin. sun exposed lower leg (GTEx)	EpiXcan	0.999822	skin_sun_exposed_lower_leg	0.999981
6394	ENSG00000223547	ZNF844	0.0909345	0.0353855	0.927545	0.0152499	0.0228403	0.00456096	0.0106952	15	22	22	C1	Skin. sun exposed lower leg (GTEx)	EpiXcan	0.999822	skin_sun_exposed_lower_leg	0.999981
6395	ENSG00000205571	SMN2	0.0908834	0.0153658	0.927585	0.173279	0.233473	1.31974e-22	1.49361e-21	53	66	66	C1	Skin. sun exposed lower leg (GTEx)	EpiXcan	0.999822	skin_sun_exposed_lower_leg	0.999981
6396	ENSG00000183655	KLHL25	-0.0907278	-0.00322914	0.927709	0.0649556	0.265824	2.30994e-26	3.17923e-25	19	24	24	C1	Skin. sun exposed lower leg (GTEx)	EpiXcan	0.999822	skin_sun_exposed_lower_leg	0.999981
6397	ENSG00000099810	MTAP	-0.0906911	-0.0100097	0.927738	0.0106279	0.0636565	1.05361e-06	3.70163e-06	6	7	7	C1	Skin. sun exposed lower leg (GTEx)	EpiXcan	0.999822	skin_sun_exposed_lower_leg	0.999981
6398	ENSG00000137500	CCDC90B	0.0905982	0.0240083	0.927812	0.00245462	0.0108753	0.0523703	0.106962	4	5	5	C1	Skin. sun exposed lower leg (GTEx)	EpiXcan	0.999822	skin_sun_exposed_lower_leg	0.999981
6399	ENSG00000129353	SLC44A2	-0.0905385	-0.00380987	0.927859	0.16208	0.2823	7.11289e-29	1.14157e-27	24	33	33	C1	Skin. sun exposed lower leg (GTEx)	EpiXcan	0.999822	skin_sun_exposed_lower_leg	0.999981
6400	ENSG00000132570	PCBD2	-0.0905348	-0.0167978	0.927862	0.0265602	0.0243324	0.00307435	0.00735565	15	16	16	C1	Skin. sun exposed lower leg (GTEx)	EpiXcan	0.999822	skin_sun_exposed_lower_leg	0.999981
6401	ENSG00000241852	C8orf58	-0.0904225	-0.00887006	0.927952	0.0341124	0.0520676	1.40708e-05	4.3752e-05	40	53	53	C1	Skin. sun exposed lower leg (GTEx)	EpiXcan	0.999822	skin_sun_exposed_lower_leg	0.999981
6402	ENSG00000165646	SLC18A2	0.0901704	0.0226926	0.928152	0.0378379	0.0245686	0.00344891	0.00820559	29	32	32	C1	Skin. sun exposed lower leg (GTEx)	EpiXcan	0.999822	skin_sun_exposed_lower_leg	0.999981
6403	ENSG00000100347	SAMM50	0.0899233	0.00371125	0.928348	0.0939556	0.135919	2.52845e-13	1.59649e-12	33	46	46	C1	Skin. sun exposed lower leg (GTEx)	EpiXcan	0.999822	skin_sun_exposed_lower_leg	0.999981
6404	ENSG00000047056	WDR37	0.0897245	0.000512021	0.928506	0.0246389	0.0381202	0.000194241	0.000531441	18	20	20	C1	Skin. sun exposed lower leg (GTEx)	EpiXcan	0.999822	skin_sun_exposed_lower_leg	0.999981
6405	ENSG00000135124	P2RX4	0.089617	0.00761858	0.928592	0.0473373	0.158043	3.80524e-15	2.75104e-14	22	26	26	C1	Skin. sun exposed lower leg (GTEx)	EpiXcan	0.999822	skin_sun_exposed_lower_leg	0.999981
6406	ENSG00000081791	KIAA0141	0.0894978	0.0208544	0.928686	0.00583522	0.0103543	0.0586407	0.118713	6	7	7	C1	Skin. sun exposed lower leg (GTEx)	EpiXcan	0.999822	skin_sun_exposed_lower_leg	0.999981
6407	ENSG00000181652	ATG9B	0.0894647	0.000146457	0.928713	0.0210712	0.030328	0.00108781	0.00272701	19	21	21	C1	Skin. sun exposed lower leg (GTEx)	EpiXcan	0.999822	skin_sun_exposed_lower_leg	0.999981
6408	ENSG00000096384	HSP90AB1	-0.0892337	-0.00674316	0.928896	0.0147779	0.117485	3.93144e-11	2.06692e-10	10	14	14	C1	Skin. sun exposed lower leg (GTEx)	EpiXcan	0.999822	skin_sun_exposed_lower_leg	0.999981
6409	ENSG00000162384	C1orf123	0.0887411	0.00555009	0.929288	0.0529611	0.168767	4.47652e-16	3.41429e-15	13	16	16	C1	Skin. sun exposed lower leg (GTEx)	EpiXcan	0.999822	skin_sun_exposed_lower_leg	0.999981
6410	ENSG00000214174	AMZ2P1	0.0886841	0.00872421	0.929333	0.0126385	0.530702	3.57615e-69	3.03798e-67	4	9	9	C1	Skin. sun exposed lower leg (GTEx)	EpiXcan	0.999822	skin_sun_exposed_lower_leg	0.999981
6411	ENSG00000157870	FAM213B	0.0886503	0.00196944	0.92936	0.0562026	0.0664506	6.57586e-07	2.36061e-06	50	65	65	C1	Skin. sun exposed lower leg (GTEx)	EpiXcan	0.999822	skin_sun_exposed_lower_leg	0.999981
6412	ENSG00000138095	LRPPRC	0.088474	0.00446852	0.9295	0.0448548	0.210963	2.93713e-20	2.90828e-19	13	23	23	C1	Skin. sun exposed lower leg (GTEx)	EpiXcan	0.999822	skin_sun_exposed_lower_leg	0.999981
6413	ENSG00000214290	COLCA2	-0.0884138	-0.00417028	0.929548	0.0294673	0.0856026	1.12822e-08	4.77567e-08	25	28	28	C1	Skin. sun exposed lower leg (GTEx)	EpiXcan	0.999822	skin_sun_exposed_lower_leg	0.999981
6414	ENSG00000161999	JMJD8	0.0882162	0.00249912	0.929705	0.0272989	0.111195	1.17743e-10	5.95128e-10	12	15	15	C1	Skin. sun exposed lower leg (GTEx)	EpiXcan	0.999822	skin_sun_exposed_lower_leg	0.999981
6415	ENSG00000206337	HCP5	0.0881189	-0.000871226	0.929782	0.0628356	0.112618	7.01773e-11	3.6096e-10	31	36	36	C1	Skin. sun exposed lower leg (GTEx)	EpiXcan	0.999822	skin_sun_exposed_lower_leg	0.999981
6416	ENSG00000104660	LEPROTL1	0.0880901	0.00198256	0.929805	0.076429	0.216811	9.03828e-21	9.23672e-20	23	31	31	C1	Skin. sun exposed lower leg (GTEx)	EpiXcan	0.999822	skin_sun_exposed_lower_leg	0.999981
6417	ENSG00000184271	POU6F1	-0.0878551	-0.0121028	0.929992	0.0449151	0.0740938	1.75822e-07	6.6742e-07	24	30	30	C1	Skin. sun exposed lower leg (GTEx)	EpiXcan	0.999822	skin_sun_exposed_lower_leg	0.999981
6418	ENSG00000124207	CSE1L	-0.0874911	-0.00641608	0.930281	0.0515632	0.116421	5.04756e-11	2.62612e-10	29	38	38	C1	Skin. sun exposed lower leg (GTEx)	EpiXcan	0.999822	skin_sun_exposed_lower_leg	0.999981
6419	ENSG00000006194	ZNF263	0.0874124	0.114197	0.930344	5.51287e-05	0.0315571	0.000859672	0.00218046	2	4	4	C1	Skin. sun exposed lower leg (GTEx)	EpiXcan	0.999822	skin_sun_exposed_lower_leg	0.999981
6420	ENSG00000213928	IRF9	0.0874041	0.00740075	0.93035	0.0158295	0.0135304	0.0286461	0.0607018	6	6	6	C1	Skin. sun exposed lower leg (GTEx)	EpiXcan	0.999822	skin_sun_exposed_lower_leg	0.999981
6421	ENSG00000196653	ZNF502	-0.0866905	-0.00320917	0.930918	0.315677	0.386175	1.76303e-41	5.03092e-40	84	95	95	C1	Skin. sun exposed lower leg (GTEx)	EpiXcan	0.999822	skin_sun_exposed_lower_leg	0.999981
6422	ENSG00000189042	ZNF567	0.0866143	0.00392748	0.930978	0.151584	0.232817	4.51981e-23	5.23797e-22	65	76	76	C1	Skin. sun exposed lower leg (GTEx)	EpiXcan	0.999822	skin_sun_exposed_lower_leg	0.999981
6423	ENSG00000161958	FGF11	0.0864379	0.000787254	0.931118	0.0125496	0.0124258	0.0363674	0.0760399	8	11	11	C1	Skin. sun exposed lower leg (GTEx)	EpiXcan	0.999822	skin_sun_exposed_lower_leg	0.999981
6424	ENSG00000143036	SLC44A3	0.0862069	0.00546817	0.931302	0.150298	0.205315	3.64164e-20	3.5957e-19	60	68	68	C1	Skin. sun exposed lower leg (GTEx)	EpiXcan	0.999822	skin_sun_exposed_lower_leg	0.999981
6425	ENSG00000232677	LINC00665	0.0861986	0.0010781	0.931309	0.0837225	0.156369	1.00524e-14	7.06343e-14	27	39	39	C1	Skin. sun exposed lower leg (GTEx)	EpiXcan	0.999822	skin_sun_exposed_lower_leg	0.999981
6426	ENSG00000114378	HYAL1	0.0861408	0.0118005	0.931354	0.0593125	0.146584	4.87822e-14	3.26247e-13	20	24	24	C1	Skin. sun exposed lower leg (GTEx)	EpiXcan	0.999822	skin_sun_exposed_lower_leg	0.999981
6427	ENSG00000247828	TMEM161B-AS1	0.086087	0.00713639	0.931397	0.148299	0.192397	2.85716e-18	2.48644e-17	40	45	45	C1	Skin. sun exposed lower leg (GTEx)	EpiXcan	0.999822	skin_sun_exposed_lower_leg	0.999981
6428	ENSG00000090857	PDPR	0.0850562	-0.0116033	0.932217	0.0105032	0.100483	9.63934e-10	4.46912e-09	14	18	18	C1	Skin. sun exposed lower leg (GTEx)	EpiXcan	0.999822	skin_sun_exposed_lower_leg	0.999981
6429	ENSG00000129925	TMEM8A	-0.0849205	-0.0158019	0.932325	0.00381061	0.0271926	0.0020157	0.00491507	3	4	4	C1	Skin. sun exposed lower leg (GTEx)	EpiXcan	0.999822	skin_sun_exposed_lower_leg	0.999981
6430	ENSG00000108799	EZH1	-0.0845838	-0.0122054	0.932592	0.012474	0.0745911	1.3857e-07	5.29741e-07	9	13	13	C1	Skin. sun exposed lower leg (GTEx)	EpiXcan	0.999822	skin_sun_exposed_lower_leg	0.999981
6431	ENSG00000162692	VCAM1	-0.0844666	0.00698039	0.932685	0.0298373	0.0970099	2.03082e-09	9.13444e-09	14	17	17	C1	Skin. sun exposed lower leg (GTEx)	EpiXcan	0.999822	skin_sun_exposed_lower_leg	0.999981
6432	ENSG00000188747	NOXA1	0.0840908	0.00540849	0.932984	0.0867849	0.245648	6.70878e-24	8.05456e-23	7	8	8	C1	Skin. sun exposed lower leg (GTEx)	EpiXcan	0.999822	skin_sun_exposed_lower_leg	0.999981
6433	ENSG00000165714	BORCS5	-0.0840352	-0.00540432	0.933028	0.0515148	0.0815382	4.74876e-08	1.8972e-07	43	52	52	C1	Skin. sun exposed lower leg (GTEx)	EpiXcan	0.999822	skin_sun_exposed_lower_leg	0.999981
6434	ENSG00000116337	AMPD2	-0.0835918	-0.0026011	0.933381	0.0815179	0.0522092	1.52625e-05	4.71852e-05	51	61	61	C1	Skin. sun exposed lower leg (GTEx)	EpiXcan	0.999822	skin_sun_exposed_lower_leg	0.999981
6435	ENSG00000125944	HNRNPR	-0.0826211	-0.0212584	0.934153	0.0244774	0.0109161	0.0517072	0.105746	36	39	39	C1	Skin. sun exposed lower leg (GTEx)	EpiXcan	0.999822	skin_sun_exposed_lower_leg	0.999981
6436	ENSG00000182670	TTC3	0.0825226	0.00218335	0.934231	0.178995	0.514477	6.31085e-64	4.35573e-62	26	38	38	C1	Skin. sun exposed lower leg (GTEx)	EpiXcan	0.999822	skin_sun_exposed_lower_leg	0.999981
6437	ENSG00000188643	S100A16	-0.0824713	-0.00463492	0.934272	0.0442702	0.0914526	7.97323e-09	3.42153e-08	24	33	33	C1	Skin. sun exposed lower leg (GTEx)	EpiXcan	0.999822	skin_sun_exposed_lower_leg	0.999981
6438	ENSG00000160867	FGFR4	-0.082142	-0.00689876	0.934534	0.0342749	0.247094	4.09786e-24	4.99696e-23	12	20	20	C1	Skin. sun exposed lower leg (GTEx)	EpiXcan	0.999822	skin_sun_exposed_lower_leg	0.999981
6439	ENSG00000170011	MYRIP	-0.082129	-0.016045	0.934544	0.00371665	0.0785213	8.88508e-08	3.45706e-07	6	12	12	C1	Skin. sun exposed lower leg (GTEx)	EpiXcan	0.999822	skin_sun_exposed_lower_leg	0.999981
6440	ENSG00000184613	NELL2	0.0819069	0.0171254	0.934721	0.0155879	0.0857368	2.10472e-08	8.68354e-08	20	28	28	C1	Skin. sun exposed lower leg (GTEx)	EpiXcan	0.999822	skin_sun_exposed_lower_leg	0.999981
6441	ENSG00000089057	SLC23A2	0.0814848	0.0182541	0.935056	0.0117879	0.0145207	0.0248048	0.0530514	13	15	15	C1	Skin. sun exposed lower leg (GTEx)	EpiXcan	0.999822	skin_sun_exposed_lower_leg	0.999981
6442	ENSG00000107186	MPDZ	-0.0805711	-0.00480002	0.935783	0.0628119	0.0872249	5.28929e-09	2.30365e-08	29	30	30	C1	Skin. sun exposed lower leg (GTEx)	EpiXcan	0.999822	skin_sun_exposed_lower_leg	0.999981
6443	ENSG00000131094	C1QL1	-0.0804057	-0.0098794	0.935915	0.00731303	0.0144443	0.0247717	0.0529888	4	6	6	C1	Skin. sun exposed lower leg (GTEx)	EpiXcan	0.999822	skin_sun_exposed_lower_leg	0.999981
6444	ENSG00000269044	AC024075.2	-0.0803416	-0.00757934	0.935966	0.0472988	0.136361	5.6316e-13	3.45617e-12	16	22	22	C1	Skin. sun exposed lower leg (GTEx)	EpiXcan	0.999822	skin_sun_exposed_lower_leg	0.999981
6445	ENSG00000043514	TRIT1	0.0802526	0.0065167	0.936036	0.0738378	0.233793	1.86419e-23	2.19121e-22	13	16	16	C1	Skin. sun exposed lower leg (GTEx)	EpiXcan	0.999822	skin_sun_exposed_lower_leg	0.999981
6446	ENSG00000167637	ZNF283	-0.0798926	-0.0100663	0.936323	0.0382481	0.110835	1.27157e-10	6.40631e-10	18	20	20	C1	Skin. sun exposed lower leg (GTEx)	EpiXcan	0.999822	skin_sun_exposed_lower_leg	0.999981
6447	ENSG00000228506	AL513550.1	-0.0798682	-0.00146821	0.936342	0.506981	0.588082	4.65669e-78	6.21379e-76	31	34	34	C1	Skin. sun exposed lower leg (GTEx)	EpiXcan	0.999822	skin_sun_exposed_lower_leg	0.999981
6448	ENSG00000140905	GCSH	0.0792865	0.00549479	0.936805	0.0626299	0.0582941	5.12436e-06	1.67165e-05	61	74	74	C1	Skin. sun exposed lower leg (GTEx)	EpiXcan	0.999822	skin_sun_exposed_lower_leg	0.999981
6449	ENSG00000187676	B3GLCT	0.0789768	0.00136086	0.937051	0.0119742	0.0310125	0.000989386	0.00249501	7	9	9	C1	Skin. sun exposed lower leg (GTEx)	EpiXcan	0.999822	skin_sun_exposed_lower_leg	0.999981
6450	ENSG00000102606	ARHGEF7	-0.0788	-0.00237471	0.937192	0.15532	0.275982	1.74796e-27	2.56178e-26	13	16	16	C1	Skin. sun exposed lower leg (GTEx)	EpiXcan	0.999822	skin_sun_exposed_lower_leg	0.999981
6451	ENSG00000110395	CBL	0.0786006	0.00307923	0.93735	0.0786414	0.159925	2.72537e-15	1.98364e-14	30	32	32	C1	Skin. sun exposed lower leg (GTEx)	EpiXcan	0.999822	skin_sun_exposed_lower_leg	0.999981
6452	ENSG00000117748	RPA2	-0.0785399	-0.00285778	0.937399	0.515157	0.59289	2.81111e-82	4.63369e-80	24	26	26	C1	Skin. sun exposed lower leg (GTEx)	EpiXcan	0.999822	skin_sun_exposed_lower_leg	0.999981
6453	ENSG00000118900	UBN1	0.0784528	0.00269757	0.937468	0.11885	0.152541	2.38811e-14	1.63298e-13	45	52	52	C1	Skin. sun exposed lower leg (GTEx)	EpiXcan	0.999822	skin_sun_exposed_lower_leg	0.999981
6454	ENSG00000154124	OTULIN	0.0782647	0.00618272	0.937618	0.022964	0.0392793	0.000187797	0.000514614	8	9	9	C1	Skin. sun exposed lower leg (GTEx)	EpiXcan	0.999822	skin_sun_exposed_lower_leg	0.999981
6455	ENSG00000100243	CYB5R3	-0.0778412	-0.00187078	0.937954	0.14516	0.292267	4.89946e-29	7.96362e-28	32	34	34	C1	Skin. sun exposed lower leg (GTEx)	EpiXcan	0.999822	skin_sun_exposed_lower_leg	0.999981
6456	ENSG00000272579	AL136370.1	-0.0775711	0.00215927	0.938169	0.00192088	0.0411156	0.000128295	0.000357293	11	14	14	C1	Skin. sun exposed lower leg (GTEx)	EpiXcan	0.999822	skin_sun_exposed_lower_leg	0.999981
6457	ENSG00000115523	GNLY	-0.0774882	-0.00584968	0.938235	0.0471224	0.0951951	2.93223e-09	1.30299e-08	18	22	22	C1	Skin. sun exposed lower leg (GTEx)	EpiXcan	0.999822	skin_sun_exposed_lower_leg	0.999981
6458	ENSG00000079785	DDX1	-0.0774807	-0.0299402	0.938241	0.0487157	0.0364425	0.00031905	0.000853093	53	64	64	C1	Skin. sun exposed lower leg (GTEx)	EpiXcan	0.999822	skin_sun_exposed_lower_leg	0.999981
6459	ENSG00000183628	DGCR6	-0.0773121	-0.004407	0.938375	0.0753128	0.376155	1.08608e-39	2.83902e-38	10	13	13	C1	Skin. sun exposed lower leg (GTEx)	EpiXcan	0.999822	skin_sun_exposed_lower_leg	0.999981
6460	ENSG00000135845	PIGC	-0.0771908	-0.00559413	0.938472	0.0599635	0.0933832	4.9199e-09	2.14677e-08	20	21	21	C1	Skin. sun exposed lower leg (GTEx)	EpiXcan	0.999822	skin_sun_exposed_lower_leg	0.999981
6461	ENSG00000256223	ZNF10	0.0771753	0.0176506	0.938484	0.0508493	0.105576	3.6676e-10	1.77563e-09	24	30	30	C1	Skin. sun exposed lower leg (GTEx)	EpiXcan	0.999822	skin_sun_exposed_lower_leg	0.999981
6462	ENSG00000117016	RIMS3	-0.0771583	4.93893e-05	0.938498	0.0227744	0.0439557	7.82292e-05	0.000223323	21	26	26	C1	Skin. sun exposed lower leg (GTEx)	EpiXcan	0.999822	skin_sun_exposed_lower_leg	0.999981
6463	ENSG00000184470	TXNRD2	0.0769043	0.00211071	0.9387	0.148774	0.152965	6.28292e-15	4.47762e-14	48	57	57	C1	Skin. sun exposed lower leg (GTEx)	EpiXcan	0.999822	skin_sun_exposed_lower_leg	0.999981
6464	ENSG00000112852	PCDHB2	-0.0768284	-0.00416737	0.93876	0.0326252	0.0823243	3.56919e-08	1.44281e-07	8	10	10	C1	Skin. sun exposed lower leg (GTEx)	EpiXcan	0.999822	skin_sun_exposed_lower_leg	0.999981
6465	ENSG00000102900	NUP93	0.0768152	0.00569608	0.938771	0.021236	0.0331559	0.000557152	0.00144936	12	13	13	C1	Skin. sun exposed lower leg (GTEx)	EpiXcan	0.999822	skin_sun_exposed_lower_leg	0.999981
6466	ENSG00000122643	NT5C3A	-0.0766389	-0.00710348	0.938911	0.0290258	0.0118578	0.0422959	0.0877678	20	22	22	C1	Skin. sun exposed lower leg (GTEx)	EpiXcan	0.999822	skin_sun_exposed_lower_leg	0.999981
6467	ENSG00000245958	AC093752.1	0.07643	0.00274088	0.939077	0.186724	0.390003	1.09036e-41	3.15641e-40	31	38	38	C1	Skin. sun exposed lower leg (GTEx)	EpiXcan	0.999822	skin_sun_exposed_lower_leg	0.999981
6468	ENSG00000110427	KIAA1549L	-0.076319	-0.0192882	0.939165	0.102292	0.0470355	4.5369e-05	0.000133012	52	61	61	C1	Skin. sun exposed lower leg (GTEx)	EpiXcan	0.999822	skin_sun_exposed_lower_leg	0.999981
6469	ENSG00000138768	USO1	0.07612	-0.00916084	0.939324	0.0433792	0.0504577	1.99663e-05	6.10004e-05	35	40	40	C1	Skin. sun exposed lower leg (GTEx)	EpiXcan	0.999822	skin_sun_exposed_lower_leg	0.999981
6470	ENSG00000131165	CHMP1A	0.0759963	-0.00817465	0.939422	0.0831828	0.264381	4.49298e-26	6.08812e-25	42	54	54	C1	Skin. sun exposed lower leg (GTEx)	EpiXcan	0.999822	skin_sun_exposed_lower_leg	0.999981
6471	ENSG00000136146	MED4	-0.0759462	-0.00206658	0.939462	0.0412507	0.0147938	0.0232777	0.0499379	56	61	61	C1	Skin. sun exposed lower leg (GTEx)	EpiXcan	0.999822	skin_sun_exposed_lower_leg	0.999981
6472	ENSG00000110076	NRXN2	-0.0757972	-0.00611145	0.93958	0.0256645	0.10594	3.68529e-10	1.78358e-09	8	10	10	C1	Skin. sun exposed lower leg (GTEx)	EpiXcan	0.999822	skin_sun_exposed_lower_leg	0.999981
6473	ENSG00000001561	ENPP4	-0.0757462	-0.00370912	0.939621	0.0405957	0.0646208	9.71911e-07	3.42836e-06	18	23	23	C1	Skin. sun exposed lower leg (GTEx)	EpiXcan	0.999822	skin_sun_exposed_lower_leg	0.999981
6474	ENSG00000188001	TPRG1	-0.0754784	-1.18022e-05	0.939834	0.110558	0.117949	2.80107e-11	1.49622e-10	56	63	63	C1	Skin. sun exposed lower leg (GTEx)	EpiXcan	0.999822	skin_sun_exposed_lower_leg	0.999981
6475	ENSG00000269893	SNHG8	-0.0754066	-0.00298702	0.939891	0.231181	0.405238	2.13259e-44	6.8689e-43	15	17	17	C1	Skin. sun exposed lower leg (GTEx)	EpiXcan	0.999822	skin_sun_exposed_lower_leg	0.999981
6476	ENSG00000180875	GREM2	0.0750519	-0.000629468	0.940173	0.0372198	0.0329409	0.000570806	0.00148268	30	38	38	C1	Skin. sun exposed lower leg (GTEx)	EpiXcan	0.999822	skin_sun_exposed_lower_leg	0.999981
6477	ENSG00000168000	BSCL2	-0.0750191	-0.00474106	0.9402	0.0909589	0.349028	1.2674e-39	3.30681e-38	5	8	8	C1	Skin. sun exposed lower leg (GTEx)	EpiXcan	0.999822	skin_sun_exposed_lower_leg	0.999981
6478	ENSG00000158023	WDR66	-0.0746164	-0.00330539	0.94052	0.0763947	0.15154	1.0815e-14	7.59163e-14	25	30	30	C1	Skin. sun exposed lower leg (GTEx)	EpiXcan	0.999822	skin_sun_exposed_lower_leg	0.999981
6479	ENSG00000272143	FGF14-AS2	0.074425	0.00758766	0.940672	0.0257839	0.0437153	5.59313e-05	0.00016218	12	13	13	C1	Skin. sun exposed lower leg (GTEx)	EpiXcan	0.999822	skin_sun_exposed_lower_leg	0.999981
6480	ENSG00000182986	ZNF320	-0.0743311	-0.00232069	0.940747	0.193789	0.37234	7.41736e-40	1.96084e-38	43	48	48	C1	Skin. sun exposed lower leg (GTEx)	EpiXcan	0.999822	skin_sun_exposed_lower_leg	0.999981
6481	ENSG00000198858	R3HDM4	0.0738384	0.0344033	0.941139	0.01992	0.0366627	0.000295335	0.000792404	17	30	30	C1	Skin. sun exposed lower leg (GTEx)	EpiXcan	0.999822	skin_sun_exposed_lower_leg	0.999981
6482	ENSG00000128881	TTBK2	-0.073655	-0.0108752	0.941285	0.0251098	0.0367274	0.000334828	0.00089154	21	25	25	C1	Skin. sun exposed lower leg (GTEx)	EpiXcan	0.999822	skin_sun_exposed_lower_leg	0.999981
6483	ENSG00000182158	CREB3L2	-0.0732819	0.000744097	0.941582	0.0415644	0.108807	1.1087e-10	5.62212e-10	24	30	30	C1	Skin. sun exposed lower leg (GTEx)	EpiXcan	0.999822	skin_sun_exposed_lower_leg	0.999981
6484	ENSG00000176108	CHMP6	-0.0731348	-0.00380025	0.941699	0.0395815	0.0977179	1.84729e-09	8.34378e-09	7	9	9	C1	Skin. sun exposed lower leg (GTEx)	EpiXcan	0.999822	skin_sun_exposed_lower_leg	0.999981
6485	ENSG00000124570	SERPINB6	-0.0731301	0.00694351	0.941703	0.0377436	0.0580751	5.63347e-06	1.82921e-05	27	38	38	C1	Skin. sun exposed lower leg (GTEx)	EpiXcan	0.999822	skin_sun_exposed_lower_leg	0.999981
6486	ENSG00000105185	PDCD5	0.0730586	0.0193414	0.941759	0.00392663	0.0466478	3.99737e-05	0.000117811	3	5	5	C1	Skin. sun exposed lower leg (GTEx)	EpiXcan	0.999822	skin_sun_exposed_lower_leg	0.999981
6487	ENSG00000026950	BTN3A1	0.073017	0.00233504	0.941793	0.102634	0.136954	4.90391e-13	3.02149e-12	22	25	25	C1	Skin. sun exposed lower leg (GTEx)	EpiXcan	0.999822	skin_sun_exposed_lower_leg	0.999981
6488	ENSG00000146963	LUC7L2	-0.0725474	0.0167556	0.942166	0.0166859	0.0214342	0.0058993	0.0136372	37	41	41	C1	Skin. sun exposed lower leg (GTEx)	EpiXcan	0.999822	skin_sun_exposed_lower_leg	0.999981
6489	ENSG00000138964	PARVG	0.0723939	0.0142277	0.942288	0.00946333	0.0666923	9.24917e-07	3.2667e-06	18	26	26	C1	Skin. sun exposed lower leg (GTEx)	EpiXcan	0.999822	skin_sun_exposed_lower_leg	0.999981
6490	ENSG00000163995	ABLIM2	0.0722181	0.00212858	0.942428	0.038161	0.0333509	0.000486798	0.00127558	30	40	40	C1	Skin. sun exposed lower leg (GTEx)	EpiXcan	0.999822	skin_sun_exposed_lower_leg	0.999981
6491	ENSG00000243317	C7orf73	-0.0720109	-0.00103064	0.942593	0.25786	0.470953	7.44714e-55	3.59799e-53	24	30	30	C1	Skin. sun exposed lower leg (GTEx)	EpiXcan	0.999822	skin_sun_exposed_lower_leg	0.999981
6492	ENSG00000104368	PLAT	0.0717654	0.00187271	0.942789	0.0586986	0.101848	5.01488e-10	2.39471e-09	9	15	15	C1	Skin. sun exposed lower leg (GTEx)	EpiXcan	0.999822	skin_sun_exposed_lower_leg	0.999981
6493	ENSG00000120688	WBP4	0.0713462	0.000596338	0.943122	0.1147	0.189082	4.54892e-18	3.91011e-17	12	14	14	C1	Skin. sun exposed lower leg (GTEx)	EpiXcan	0.999822	skin_sun_exposed_lower_leg	0.999981
6494	ENSG00000163472	TMEM79	0.0709362	0.00462606	0.943449	0.0468401	0.0695377	5.30194e-07	1.91754e-06	49	58	58	C1	Skin. sun exposed lower leg (GTEx)	EpiXcan	0.999822	skin_sun_exposed_lower_leg	0.999981
6495	ENSG00000186814	ZSCAN30	-0.0708869	-0.00402577	0.943488	0.0992823	0.0799714	5.00794e-08	1.99392e-07	67	74	74	C1	Skin. sun exposed lower leg (GTEx)	EpiXcan	0.999822	skin_sun_exposed_lower_leg	0.999981
6496	ENSG00000213626	LBH	0.0707759	0.00525608	0.943576	0.053387	0.143437	1.32158e-13	8.55275e-13	16	22	22	C1	Skin. sun exposed lower leg (GTEx)	EpiXcan	0.999822	skin_sun_exposed_lower_leg	0.999981
6497	ENSG00000167106	FAM102A	-0.070481	-0.0025637	0.943811	0.0205635	0.0445699	5.26498e-05	0.000153058	18	24	24	C1	Skin. sun exposed lower leg (GTEx)	EpiXcan	0.999822	skin_sun_exposed_lower_leg	0.999981
6498	ENSG00000197363	ZNF517	0.069816	0.0270323	0.94434	0.027067	0.0277227	0.00175922	0.00431975	18	22	22	C1	Skin. sun exposed lower leg (GTEx)	EpiXcan	0.999822	skin_sun_exposed_lower_leg	0.999981
6499	ENSG00000158623	COPG2	0.069795	0.00236311	0.944357	0.0947615	0.424277	8.93738e-47	3.14627e-45	20	32	32	C1	Skin. sun exposed lower leg (GTEx)	EpiXcan	0.999822	skin_sun_exposed_lower_leg	0.999981
6500	ENSG00000133056	PIK3C2B	-0.0696371	0.000736416	0.944483	0.083433	0.117482	2.6182e-11	1.40335e-10	42	56	56	C1	Skin. sun exposed lower leg (GTEx)	EpiXcan	0.999822	skin_sun_exposed_lower_leg	0.999981
6501	ENSG00000167644	C19orf33	0.0692686	0.00158437	0.944776	0.208216	0.449934	1.54115e-52	6.70592e-51	30	33	33	C1	Skin. sun exposed lower leg (GTEx)	EpiXcan	0.999822	skin_sun_exposed_lower_leg	0.999981
6502	ENSG00000127838	PNKD	0.0688383	-0.000363048	0.945118	0.0724358	0.361242	4.71291e-38	1.14441e-36	11	14	14	C1	Skin. sun exposed lower leg (GTEx)	EpiXcan	0.999822	skin_sun_exposed_lower_leg	0.999981
6503	ENSG00000161921	CXCL16	-0.0687794	-0.0089255	0.945165	0.0078669	0.0611671	2.14525e-06	7.32207e-06	3	5	5	C1	Skin. sun exposed lower leg (GTEx)	EpiXcan	0.999822	skin_sun_exposed_lower_leg	0.999981
6504	ENSG00000197093	GAL3ST4	0.0684665	0.0155816	0.945414	0.00459885	0.0497666	2.71086e-05	8.16463e-05	8	10	10	C1	Skin. sun exposed lower leg (GTEx)	EpiXcan	0.999822	skin_sun_exposed_lower_leg	0.999981
6505	ENSG00000253738	OTUD6B-AS1	0.0684152	0.00207618	0.945455	0.0213572	0.0494687	2.67441e-05	8.067e-05	26	34	34	C1	Skin. sun exposed lower leg (GTEx)	EpiXcan	0.999822	skin_sun_exposed_lower_leg	0.999981
6506	ENSG00000124214	STAU1	-0.0682006	-0.0170753	0.945626	0.0352071	0.0211892	0.00674868	0.0155162	31	37	37	C1	Skin. sun exposed lower leg (GTEx)	EpiXcan	0.999822	skin_sun_exposed_lower_leg	0.999981
6507	ENSG00000103485	QPRT	0.0675012	0.00470513	0.946183	0.0205129	0.0483936	2.59033e-05	7.82347e-05	9	11	11	C1	Skin. sun exposed lower leg (GTEx)	EpiXcan	0.999822	skin_sun_exposed_lower_leg	0.999981
6508	ENSG00000177697	CD151	-0.0674369	-0.00238961	0.946234	0.177791	0.28518	4.58231e-29	7.45677e-28	17	22	22	C1	Skin. sun exposed lower leg (GTEx)	EpiXcan	0.999822	skin_sun_exposed_lower_leg	0.999981
6509	ENSG00000013523	ANGEL1	0.0670728	0.00261651	0.946524	0.103149	0.153241	1.67347e-14	1.15845e-13	17	18	18	C1	Skin. sun exposed lower leg (GTEx)	EpiXcan	0.999822	skin_sun_exposed_lower_leg	0.999981
6510	ENSG00000158457	TSPAN33	0.0668206	0.00182257	0.946724	0.307735	0.473195	1.14509e-55	5.68933e-54	65	78	78	C1	Skin. sun exposed lower leg (GTEx)	EpiXcan	0.999822	skin_sun_exposed_lower_leg	0.999981
6511	ENSG00000126088	UROD	-0.0661902	-0.0200873	0.947226	0.130118	0.170265	3.68823e-16	2.82536e-15	50	60	60	C1	Skin. sun exposed lower leg (GTEx)	EpiXcan	0.999822	skin_sun_exposed_lower_leg	0.999981
6512	ENSG00000100139	MICALL1	-0.0661365	0.00139306	0.947269	0.00819909	0.0109577	0.0510357	0.104572	7	10	10	C1	Skin. sun exposed lower leg (GTEx)	EpiXcan	0.999822	skin_sun_exposed_lower_leg	0.999981
6513	ENSG00000123739	PLA2G12A	-0.066121	-0.00271718	0.947282	0.0659785	0.112185	8.14057e-11	4.16572e-10	25	31	31	C1	Skin. sun exposed lower leg (GTEx)	EpiXcan	0.999822	skin_sun_exposed_lower_leg	0.999981
6514	ENSG00000143457	GOLPH3L	-0.0660972	-0.00105606	0.9473	0.336179	0.480878	3.14067e-56	1.58287e-54	30	35	35	C1	Skin. sun exposed lower leg (GTEx)	EpiXcan	0.999822	skin_sun_exposed_lower_leg	0.999981
6515	ENSG00000178229	ZNF543	0.0660318	-0.000829963	0.947353	0.0277703	0.0188747	0.00988118	0.0223119	32	40	40	C1	Skin. sun exposed lower leg (GTEx)	EpiXcan	0.999822	skin_sun_exposed_lower_leg	0.999981
6516	ENSG00000213963	AC019080.1	-0.0657822	-0.0154888	0.947551	0.0110614	0.0541149	1.14838e-05	3.60519e-05	9	10	10	C1	Skin. sun exposed lower leg (GTEx)	EpiXcan	0.999822	skin_sun_exposed_lower_leg	0.999981
6517	ENSG00000122490	PQLC1	-0.0656871	0.000228709	0.947627	0.0600483	0.072893	3.25084e-07	1.19925e-06	19	23	23	C1	Skin. sun exposed lower leg (GTEx)	EpiXcan	0.999822	skin_sun_exposed_lower_leg	0.999981
6518	ENSG00000128606	LRRC17	0.0655621	0.00559853	0.947726	0.0181526	0.0127261	0.0352208	0.0737608	13	15	15	C1	Skin. sun exposed lower leg (GTEx)	EpiXcan	0.999822	skin_sun_exposed_lower_leg	0.999981
6519	ENSG00000006042	TMEM98	0.065529	0.0044859	0.947753	0.114111	0.274423	5.31212e-27	7.58697e-26	38	46	46	C1	Skin. sun exposed lower leg (GTEx)	EpiXcan	0.999822	skin_sun_exposed_lower_leg	0.999981
6520	ENSG00000151503	NCAPD3	-0.0653842	-0.0137664	0.947868	0.0168941	0.0784266	1.0532e-07	4.07184e-07	10	13	13	C1	Skin. sun exposed lower leg (GTEx)	EpiXcan	0.999822	skin_sun_exposed_lower_leg	0.999981
6521	ENSG00000112981	NME5	0.0650785	0.00299578	0.948111	0.0248643	0.0578643	4.91099e-06	1.60691e-05	10	12	12	C1	Skin. sun exposed lower leg (GTEx)	EpiXcan	0.999822	skin_sun_exposed_lower_leg	0.999981
6522	ENSG00000175322	ZNF519	0.0649862	0.0110107	0.948185	0.0452688	0.221606	1.31198e-21	1.40859e-20	14	18	18	C1	Skin. sun exposed lower leg (GTEx)	EpiXcan	0.999822	skin_sun_exposed_lower_leg	0.999981
6523	ENSG00000148057	IDNK	0.064786	0.0288338	0.948344	0.00877193	0.0468453	4.88071e-05	0.000142436	18	23	23	C1	Skin. sun exposed lower leg (GTEx)	EpiXcan	0.999822	skin_sun_exposed_lower_leg	0.999981
6524	ENSG00000170379	TCAF2	0.0646415	-0.00225266	0.948459	0.0310812	0.0514652	1.62143e-05	4.99953e-05	24	27	27	C1	Skin. sun exposed lower leg (GTEx)	EpiXcan	0.999822	skin_sun_exposed_lower_leg	0.999981
6525	ENSG00000151881	TMEM267	0.0644976	0.0108019	0.948574	0.00420507	0.0147103	0.0244225	0.0522657	2	2	2	C1	Skin. sun exposed lower leg (GTEx)	EpiXcan	0.999822	skin_sun_exposed_lower_leg	0.999981
6526	ENSG00000152229	PSTPIP2	-0.0642403	-0.00922874	0.948779	0.0242797	0.0459731	5.08354e-05	0.000148011	21	24	24	C1	Skin. sun exposed lower leg (GTEx)	EpiXcan	0.999822	skin_sun_exposed_lower_leg	0.999981
6527	ENSG00000121064	SCPEP1	0.0641244	0.00323365	0.948871	0.0410113	0.148426	5.26068e-14	3.50821e-13	23	29	29	C1	Skin. sun exposed lower leg (GTEx)	EpiXcan	0.999822	skin_sun_exposed_lower_leg	0.999981
6528	ENSG00000167785	ZNF558	-0.0639777	-0.00333433	0.948988	0.0553885	0.15496	1.27081e-14	8.87162e-14	16	19	19	C1	Skin. sun exposed lower leg (GTEx)	EpiXcan	0.999822	skin_sun_exposed_lower_leg	0.999981
6529	ENSG00000120832	MTERF2	-0.0637909	-0.00172935	0.949137	0.032946	0.0387763	0.000224674	0.000611006	34	45	45	C1	Skin. sun exposed lower leg (GTEx)	EpiXcan	0.999822	skin_sun_exposed_lower_leg	0.999981
6530	ENSG00000203326	ZNF525	-0.0636261	-0.00388701	0.949268	0.0868978	0.127263	3.44934e-12	1.99293e-11	30	44	44	C1	Skin. sun exposed lower leg (GTEx)	EpiXcan	0.999822	skin_sun_exposed_lower_leg	0.999981
6531	ENSG00000268069	AC004466.1	-0.0635998	-0.0200385	0.949289	0.0159656	0.0605772	2.97982e-06	1.00025e-05	14	15	15	C1	Skin. sun exposed lower leg (GTEx)	EpiXcan	0.999822	skin_sun_exposed_lower_leg	0.999981
6532	ENSG00000225880	LINC00115	-0.0629654	-0.0342447	0.949794	0.00947685	0.219201	3.7639e-22	4.16886e-21	8	24	24	C1	Skin. sun exposed lower leg (GTEx)	EpiXcan	0.999822	skin_sun_exposed_lower_leg	0.999981
6533	ENSG00000159674	SPON2	0.0628719	0.00895885	0.949869	0.0112639	0.0254374	0.0026989	0.00649173	3	4	4	C1	Skin. sun exposed lower leg (GTEx)	EpiXcan	0.999822	skin_sun_exposed_lower_leg	0.999981
6534	ENSG00000173821	RNF213	0.0628201	0.00606411	0.94991	0.11422	0.0891475	9.00865e-09	3.85287e-08	51	60	60	C1	Skin. sun exposed lower leg (GTEx)	EpiXcan	0.999822	skin_sun_exposed_lower_leg	0.999981
6535	ENSG00000087087	SRRT	0.0625245	0.0147167	0.950145	0.00517811	0.110313	8.20286e-11	4.19454e-10	11	12	12	C1	Skin. sun exposed lower leg (GTEx)	EpiXcan	0.999822	skin_sun_exposed_lower_leg	0.999981
6536	ENSG00000174606	ANGEL2	0.0624903	6.91991e-05	0.950172	0.0909633	0.333154	3.07173e-34	6.30131e-33	37	44	44	C1	Skin. sun exposed lower leg (GTEx)	EpiXcan	0.999822	skin_sun_exposed_lower_leg	0.999981
6537	ENSG00000242779	ZNF702P	0.0617365	0.00389409	0.950773	0.0947437	0.0671149	7.72982e-07	2.75019e-06	72	87	87	C1	Skin. sun exposed lower leg (GTEx)	EpiXcan	0.999822	skin_sun_exposed_lower_leg	0.999981
6538	ENSG00000146021	KLHL3	-0.06169	-0.00344495	0.95081	0.027486	0.0450699	6.83145e-05	0.00019642	20	22	22	C1	Skin. sun exposed lower leg (GTEx)	EpiXcan	0.999822	skin_sun_exposed_lower_leg	0.999981
6539	ENSG00000183665	TRMT12	0.0616279	0.0026961	0.950859	0.107372	0.318068	3.52576e-32	6.53432e-31	16	22	22	C1	Skin. sun exposed lower leg (GTEx)	EpiXcan	0.999822	skin_sun_exposed_lower_leg	0.999981
6540	ENSG00000185803	SLC52A2	-0.0614928	-0.0104525	0.950967	0.0199132	0.0114796	0.0459654	0.0949044	18	23	23	C1	Skin. sun exposed lower leg (GTEx)	EpiXcan	0.999822	skin_sun_exposed_lower_leg	0.999981
6541	ENSG00000177191	B3GNT8	-0.0614556	-0.00738874	0.950996	0.0235495	0.0529124	1.43741e-05	4.46356e-05	15	22	22	C1	Skin. sun exposed lower leg (GTEx)	EpiXcan	0.999822	skin_sun_exposed_lower_leg	0.999981
6542	ENSG00000128789	PSMG2	-0.0608319	0.00674487	0.951493	0.0395279	0.0961496	1.97337e-09	8.88462e-09	24	30	30	C1	Skin. sun exposed lower leg (GTEx)	EpiXcan	0.999822	skin_sun_exposed_lower_leg	0.999981
6543	ENSG00000135336	ORC3	0.0606163	0.00673281	0.951665	0.0605717	0.0568772	6.17289e-06	1.99374e-05	66	79	79	C1	Skin. sun exposed lower leg (GTEx)	EpiXcan	0.999822	skin_sun_exposed_lower_leg	0.999981
6544	ENSG00000158825	CDA	0.0603068	-0.000426899	0.951911	0.0700166	0.121093	4.30516e-12	2.46203e-11	48	59	59	C1	Skin. sun exposed lower leg (GTEx)	EpiXcan	0.999822	skin_sun_exposed_lower_leg	0.999981
6545	ENSG00000105327	BBC3	0.0601949	0.0265952	0.952	0.000778056	0.0190256	0.00982434	0.0221871	2	4	4	C1	Skin. sun exposed lower leg (GTEx)	EpiXcan	0.999822	skin_sun_exposed_lower_leg	0.999981
6546	ENSG00000125247	TMTC4	0.059799	0.0019371	0.952316	0.126939	0.2585	2.71098e-25	3.49756e-24	6	8	8	C1	Skin. sun exposed lower leg (GTEx)	EpiXcan	0.999822	skin_sun_exposed_lower_leg	0.999981
6547	ENSG00000260196	AC124798.1	0.059748	0.00241576	0.952356	0.0549799	0.0971557	1.95528e-09	8.80883e-09	27	33	33	C1	Skin. sun exposed lower leg (GTEx)	EpiXcan	0.999822	skin_sun_exposed_lower_leg	0.999981
6548	ENSG00000260549	MT1L	-0.0593521	-0.00424661	0.952672	0.0815313	0.133071	1.14161e-12	6.83548e-12	34	43	43	C1	Skin. sun exposed lower leg (GTEx)	EpiXcan	0.999822	skin_sun_exposed_lower_leg	0.999981
6549	ENSG00000171574	ZNF584	-0.0591755	-0.0059197	0.952812	0.184371	0.255955	1.6843e-25	2.20342e-24	51	62	62	C1	Skin. sun exposed lower leg (GTEx)	EpiXcan	0.999822	skin_sun_exposed_lower_leg	0.999981
6550	ENSG00000131127	ZNF141	-0.058917	-0.00380618	0.953018	0.0326122	0.04097	0.000119407	0.000334469	21	24	24	C1	Skin. sun exposed lower leg (GTEx)	EpiXcan	0.999822	skin_sun_exposed_lower_leg	0.999981
6551	ENSG00000035141	FAM136A	-0.0586375	-0.00674267	0.953241	0.0191111	0.0699567	4.72144e-07	1.71467e-06	10	11	11	C1	Skin. sun exposed lower leg (GTEx)	EpiXcan	0.999822	skin_sun_exposed_lower_leg	0.999981
6552	ENSG00000148700	ADD3	-0.0581217	-0.00807034	0.953652	0.00713627	0.0193342	0.00785943	0.0179259	3	3	3	C1	Skin. sun exposed lower leg (GTEx)	EpiXcan	0.999822	skin_sun_exposed_lower_leg	0.999981
6553	ENSG00000152689	RASGRP3	0.0580441	0.00650454	0.953714	0.126723	0.204539	1.90547e-19	1.78698e-18	23	30	30	C1	Skin. sun exposed lower leg (GTEx)	EpiXcan	0.999822	skin_sun_exposed_lower_leg	0.999981
6554	ENSG00000131797	CLUHP3	0.0576217	-0.00201466	0.95405	0.0226568	0.0339372	0.000509254	0.0013297	10	14	14	C1	Skin. sun exposed lower leg (GTEx)	EpiXcan	0.999822	skin_sun_exposed_lower_leg	0.999981
6555	ENSG00000272732	AC004982.1	-0.0573578	-0.00994764	0.95426	0.00533805	0.0636695	1.62145e-06	5.59424e-06	18	28	28	C1	Skin. sun exposed lower leg (GTEx)	EpiXcan	0.999822	skin_sun_exposed_lower_leg	0.999981
6556	ENSG00000170903	MSANTD4	-0.0571768	-0.00301748	0.954404	0.0448812	0.090552	6.55717e-09	2.83732e-08	12	12	12	C1	Skin. sun exposed lower leg (GTEx)	EpiXcan	0.999822	skin_sun_exposed_lower_leg	0.999981
6557	ENSG00000141646	SMAD4	0.0567402	0.00592438	0.954752	0.0114676	0.0377881	0.000225366	0.000612769	11	12	12	C1	Skin. sun exposed lower leg (GTEx)	EpiXcan	0.999822	skin_sun_exposed_lower_leg	0.999981
6558	ENSG00000123200	ZC3H13	0.0566804	-0.0102478	0.9548	0.0607561	0.0481679	2.5441e-05	7.69048e-05	51	57	57	C1	Skin. sun exposed lower leg (GTEx)	EpiXcan	0.999822	skin_sun_exposed_lower_leg	0.999981
6559	ENSG00000116922	C1orf109	0.0566578	0.0017328	0.954818	0.0228551	0.067988	7.25496e-07	2.58847e-06	12	14	14	C1	Skin. sun exposed lower leg (GTEx)	EpiXcan	0.999822	skin_sun_exposed_lower_leg	0.999981
6560	ENSG00000124019	FAM124B	-0.0564797	-0.0117886	0.95496	0.00581307	0.0261658	0.0025586	0.00616697	5	7	7	C1	Skin. sun exposed lower leg (GTEx)	EpiXcan	0.999822	skin_sun_exposed_lower_leg	0.999981
6561	ENSG00000141577	CEP131	-0.056086	0.00814869	0.955273	0.0174033	0.0843841	2.17041e-08	8.94136e-08	26	33	33	C1	Skin. sun exposed lower leg (GTEx)	EpiXcan	0.999822	skin_sun_exposed_lower_leg	0.999981
6562	ENSG00000130255	RPL36	0.0554749	0.00404236	0.95576	0.0677672	0.134176	4.47877e-14	3.00825e-13	17	23	23	C1	Skin. sun exposed lower leg (GTEx)	EpiXcan	0.999822	skin_sun_exposed_lower_leg	0.999981
6563	ENSG00000214140	PRCD	0.0552964	-0.00384572	0.955902	0.00366822	0.0346632	0.000405356	0.00106998	6	8	8	C1	Skin. sun exposed lower leg (GTEx)	EpiXcan	0.999822	skin_sun_exposed_lower_leg	0.999981
6564	ENSG00000087258	GNAO1	-0.0552782	-0.00795142	0.955917	0.0260716	0.0365648	0.000277724	0.000747301	14	15	15	C1	Skin. sun exposed lower leg (GTEx)	EpiXcan	0.999822	skin_sun_exposed_lower_leg	0.999981
6565	ENSG00000172780	RAB43	-0.0552726	-0.0027549	0.955921	0.02082	0.0663281	7.66814e-07	2.72894e-06	4	8	8	C1	Skin. sun exposed lower leg (GTEx)	EpiXcan	0.999822	skin_sun_exposed_lower_leg	0.999981
6566	ENSG00000087365	SF3B2	0.0551459	0.00640148	0.956022	0.00353662	0.0297979	0.00127932	0.00317981	5	10	10	C1	Skin. sun exposed lower leg (GTEx)	EpiXcan	0.999822	skin_sun_exposed_lower_leg	0.999981
6567	ENSG00000197969	VPS13A	0.0551306	0.000525611	0.956034	0.229491	0.239465	4.78171e-24	5.81062e-23	59	63	63	C1	Skin. sun exposed lower leg (GTEx)	EpiXcan	0.999822	skin_sun_exposed_lower_leg	0.999981
6568	ENSG00000143196	DPT	-0.0550616	0.00925078	0.956089	0.0314416	0.0524023	1.5523e-05	4.7948e-05	38	44	44	C1	Skin. sun exposed lower leg (GTEx)	EpiXcan	0.999822	skin_sun_exposed_lower_leg	0.999981
6569	ENSG00000100330	MTMR3	-0.05478	-0.00254501	0.956314	0.117271	0.243357	2.09357e-24	2.58213e-23	34	42	42	C1	Skin. sun exposed lower leg (GTEx)	EpiXcan	0.999822	skin_sun_exposed_lower_leg	0.999981
6570	ENSG00000138316	ADAMTS14	-0.0544046	-0.00181109	0.956613	0.317584	0.397411	4.76354e-43	1.43531e-41	69	82	82	C1	Skin. sun exposed lower leg (GTEx)	EpiXcan	0.999822	skin_sun_exposed_lower_leg	0.999981
6571	ENSG00000187097	ENTPD5	-0.0540974	0.00160213	0.956858	0.0538989	0.111093	1.42215e-10	7.1393e-10	26	31	31	C1	Skin. sun exposed lower leg (GTEx)	EpiXcan	0.999822	skin_sun_exposed_lower_leg	0.999981
6572	ENSG00000103351	CLUAP1	-0.053972	-0.00288712	0.956957	0.210865	0.354442	5.44384e-37	1.24834e-35	33	44	44	C1	Skin. sun exposed lower leg (GTEx)	EpiXcan	0.999822	skin_sun_exposed_lower_leg	0.999981
6573	ENSG00000075131	TIPIN	-0.0539502	-0.00158693	0.956975	0.25019	0.403291	5.00842e-45	1.65113e-43	41	46	46	C1	Skin. sun exposed lower leg (GTEx)	EpiXcan	0.999822	skin_sun_exposed_lower_leg	0.999981
6574	ENSG00000143674	MAP3K21	-0.0539413	-0.00142973	0.956982	0.204402	0.468474	4.09099e-54	1.89171e-52	27	36	36	C1	Skin. sun exposed lower leg (GTEx)	EpiXcan	0.999822	skin_sun_exposed_lower_leg	0.999981
6575	ENSG00000105808	RASA4	0.0530824	0.00120957	0.957666	0.0598402	0.122697	1.03091e-11	5.70687e-11	30	34	34	C1	Skin. sun exposed lower leg (GTEx)	EpiXcan	0.999822	skin_sun_exposed_lower_leg	0.999981
6576	ENSG00000069345	DNAJA2	0.0526337	9.00694e-05	0.958024	0.0138804	0.0131841	0.0311241	0.0655957	6	7	7	C1	Skin. sun exposed lower leg (GTEx)	EpiXcan	0.999822	skin_sun_exposed_lower_leg	0.999981
6577	ENSG00000167815	PRDX2	-0.052622	0.00614444	0.958033	0.00644101	0.108851	1.96847e-10	9.78367e-10	4	7	7	C1	Skin. sun exposed lower leg (GTEx)	EpiXcan	0.999822	skin_sun_exposed_lower_leg	0.999981
6578	ENSG00000145388	METTL14	-0.0525157	-0.00931534	0.958118	0.00305389	0.0132979	0.0323813	0.0681427	6	6	6	C1	Skin. sun exposed lower leg (GTEx)	EpiXcan	0.999822	skin_sun_exposed_lower_leg	0.999981
6579	ENSG00000188732	FAM221A	-0.0524172	-0.00296735	0.958196	0.0521869	0.214291	1.82157e-20	1.82953e-19	19	21	21	C1	Skin. sun exposed lower leg (GTEx)	EpiXcan	0.999822	skin_sun_exposed_lower_leg	0.999981
6580	ENSG00000161847	RAVER1	-0.0523593	-0.0024656	0.958242	0.0356354	0.135194	7.25527e-13	4.41205e-12	3	4	4	C1	Skin. sun exposed lower leg (GTEx)	EpiXcan	0.999822	skin_sun_exposed_lower_leg	0.999981
6581	ENSG00000155393	HEATR3	0.0523569	0.00274071	0.958244	0.226783	0.322345	6.19635e-33	1.19091e-31	85	104	104	C1	Skin. sun exposed lower leg (GTEx)	EpiXcan	0.999822	skin_sun_exposed_lower_leg	0.999981
6582	ENSG00000170846	AC093323.1	-0.0521829	0.00104173	0.958383	0.0463735	0.0886437	7.9445e-09	3.41024e-08	17	21	21	C1	Skin. sun exposed lower leg (GTEx)	EpiXcan	0.999822	skin_sun_exposed_lower_leg	0.999981
6583	ENSG00000090863	GLG1	-0.0519747	0.00793057	0.958549	0.00899866	0.0149378	0.0224636	0.0482949	6	6	6	C1	Skin. sun exposed lower leg (GTEx)	EpiXcan	0.999822	skin_sun_exposed_lower_leg	0.999981
6584	ENSG00000169976	SF3B5	0.051566	0.0029906	0.958874	0.0907	0.16394	5.75773e-16	4.36771e-15	13	14	14	C1	Skin. sun exposed lower leg (GTEx)	EpiXcan	0.999822	skin_sun_exposed_lower_leg	0.999981
6585	ENSG00000214595	EML6	-0.0515487	-0.0013727	0.958888	0.0821708	0.176133	1.09102e-16	8.63142e-16	22	25	25	C1	Skin. sun exposed lower leg (GTEx)	EpiXcan	0.999822	skin_sun_exposed_lower_leg	0.999981
6586	ENSG00000168028	RPSA	0.0513371	0.00192352	0.959057	0.143594	0.438536	1.39453e-49	5.47303e-48	19	30	30	C1	Skin. sun exposed lower leg (GTEx)	EpiXcan	0.999822	skin_sun_exposed_lower_leg	0.999981
6587	ENSG00000131979	GCH1	0.0512119	0.00372947	0.959157	0.0299673	0.0908487	7.10685e-09	3.06193e-08	6	7	7	C1	Skin. sun exposed lower leg (GTEx)	EpiXcan	0.999822	skin_sun_exposed_lower_leg	0.999981
6588	ENSG00000143753	DEGS1	0.0508713	0.00143358	0.959428	0.0120008	0.104922	4.61164e-10	2.21128e-09	8	11	11	C1	Skin. sun exposed lower leg (GTEx)	EpiXcan	0.999822	skin_sun_exposed_lower_leg	0.999981
6589	ENSG00000048405	ZNF800	0.0508378	0.00806046	0.959455	0.00629493	0.0167898	0.0152122	0.0334596	3	3	3	C1	Skin. sun exposed lower leg (GTEx)	EpiXcan	0.999822	skin_sun_exposed_lower_leg	0.999981
6590	ENSG00000167065	DUSP18	0.0507116	0.00171873	0.959555	0.0487688	0.136264	7.26925e-13	4.41863e-12	36	43	43	C1	Skin. sun exposed lower leg (GTEx)	EpiXcan	0.999822	skin_sun_exposed_lower_leg	0.999981
6591	ENSG00000122870	BICC1	-0.0505978	-0.00226843	0.959646	0.105136	0.205102	1.08547e-19	1.03742e-18	12	13	13	C1	Skin. sun exposed lower leg (GTEx)	EpiXcan	0.999822	skin_sun_exposed_lower_leg	0.999981
6592	ENSG00000116641	DOCK7	0.0502813	0.000180735	0.959898	0.174135	0.139106	3.79225e-13	2.35938e-12	97	101	101	C1	Skin. sun exposed lower leg (GTEx)	EpiXcan	0.999822	skin_sun_exposed_lower_leg	0.999981
6593	ENSG00000100116	GCAT	0.0502221	0.0226233	0.959945	0.00962171	0.0458103	4.49103e-05	0.000131722	5	9	9	C1	Skin. sun exposed lower leg (GTEx)	EpiXcan	0.999822	skin_sun_exposed_lower_leg	0.999981
6594	ENSG00000112874	NUDT12	0.0501078	0.00237809	0.960036	0.15578	0.352243	1.23671e-37	2.93687e-36	14	21	21	C1	Skin. sun exposed lower leg (GTEx)	EpiXcan	0.999822	skin_sun_exposed_lower_leg	0.999981
6595	ENSG00000120907	ADRA1A	-0.0500403	0.00190805	0.96009	0.0319832	0.0163338	0.0173703	0.0379267	24	31	31	C1	Skin. sun exposed lower leg (GTEx)	EpiXcan	0.999822	skin_sun_exposed_lower_leg	0.999981
6596	ENSG00000225963	AC009950.1	0.0500089	0.00508935	0.960115	0.0367932	0.118249	3.22429e-11	1.71225e-10	9	10	10	C1	Skin. sun exposed lower leg (GTEx)	EpiXcan	0.999822	skin_sun_exposed_lower_leg	0.999981
6597	ENSG00000133313	CNDP2	-0.0499369	-0.00133796	0.960173	0.0932364	0.419744	3.11294e-47	1.11264e-45	15	18	18	C1	Skin. sun exposed lower leg (GTEx)	EpiXcan	0.999822	skin_sun_exposed_lower_leg	0.999981
6598	ENSG00000254986	DPP3	-0.0497434	-0.0055506	0.960327	0.0333377	0.0872204	1.77319e-08	7.37871e-08	21	29	29	C1	Skin. sun exposed lower leg (GTEx)	EpiXcan	0.999822	skin_sun_exposed_lower_leg	0.999981
6599	ENSG00000198832	SELENOM	0.0497324	0.010262	0.960336	0.0136447	0.0165632	0.0159617	0.0349928	20	29	29	C1	Skin. sun exposed lower leg (GTEx)	EpiXcan	0.999822	skin_sun_exposed_lower_leg	0.999981
6600	ENSG00000119335	SET	-0.0493969	-0.00634591	0.960603	0.0289859	0.0161383	0.0181405	0.0394914	26	34	34	C1	Skin. sun exposed lower leg (GTEx)	EpiXcan	0.999822	skin_sun_exposed_lower_leg	0.999981
6601	ENSG00000114650	SCAP	-0.0492528	-0.00311463	0.960718	0.0916895	0.128781	1.17381e-12	7.0193e-12	35	38	38	C1	Skin. sun exposed lower leg (GTEx)	EpiXcan	0.999822	skin_sun_exposed_lower_leg	0.999981
6602	ENSG00000137474	MYO7A	0.0491696	0.0674439	0.960784	0.000206713	0.015751	0.0190776	0.0414413	3	5	5	C1	Skin. sun exposed lower leg (GTEx)	EpiXcan	0.999822	skin_sun_exposed_lower_leg	0.999981
6603	ENSG00000173083	HPSE	0.04906	0.00413709	0.960872	0.0444093	0.0772488	1.16946e-07	4.49899e-07	42	57	57	C1	Skin. sun exposed lower leg (GTEx)	EpiXcan	0.999822	skin_sun_exposed_lower_leg	0.999981
6604	ENSG00000123095	BHLHE41	-0.0490541	-0.00648719	0.960876	0.0213065	0.0610382	2.7454e-06	9.24436e-06	9	15	15	C1	Skin. sun exposed lower leg (GTEx)	EpiXcan	0.999822	skin_sun_exposed_lower_leg	0.999981
6605	ENSG00000197816	CCDC180	-0.0490038	0.00328153	0.960916	0.267173	0.153653	1.19583e-14	8.37323e-14	89	113	113	C1	Skin. sun exposed lower leg (GTEx)	EpiXcan	0.999822	skin_sun_exposed_lower_leg	0.999981
6606	ENSG00000188554	NBR1	-0.0487229	-0.00143763	0.96114	0.0609845	0.113627	8.66192e-11	4.42282e-10	16	17	17	C1	Skin. sun exposed lower leg (GTEx)	EpiXcan	0.999822	skin_sun_exposed_lower_leg	0.999981
6607	ENSG00000224660	SH3BP5-AS1	0.0485666	0.0007645	0.961265	0.249003	0.344778	1.39587e-35	2.99962e-34	19	22	22	C1	Skin. sun exposed lower leg (GTEx)	EpiXcan	0.999822	skin_sun_exposed_lower_leg	0.999981
6608	ENSG00000128159	TUBGCP6	0.0485153	-0.0160258	0.961306	0.0415393	0.0431962	9.48873e-05	0.000268796	44	55	55	C1	Skin. sun exposed lower leg (GTEx)	EpiXcan	0.999822	skin_sun_exposed_lower_leg	0.999981
6609	ENSG00000163964	PIGX	-0.0483699	-0.000795749	0.961421	0.0695779	0.147292	1.54238e-14	1.07034e-13	32	42	42	C1	Skin. sun exposed lower leg (GTEx)	EpiXcan	0.999822	skin_sun_exposed_lower_leg	0.999981
6610	ENSG00000139629	GALNT6	0.0483273	0.00617072	0.961455	0.00279308	0.0111849	0.048882	0.100497	4	5	5	C1	Skin. sun exposed lower leg (GTEx)	EpiXcan	0.999822	skin_sun_exposed_lower_leg	0.999981
6611	ENSG00000125485	DDX31	0.0483261	0.00442807	0.961456	0.216313	0.346052	1.26993e-35	2.73317e-34	33	41	41	C1	Skin. sun exposed lower leg (GTEx)	EpiXcan	0.999822	skin_sun_exposed_lower_leg	0.999981
6612	ENSG00000163378	EOGT	-0.0482433	-0.00312998	0.961522	0.0639553	0.0847425	2.71258e-08	1.10727e-07	17	18	18	C1	Skin. sun exposed lower leg (GTEx)	EpiXcan	0.999822	skin_sun_exposed_lower_leg	0.999981
6613	ENSG00000153201	RANBP2	-0.0482333	-0.000580237	0.96153	0.0193672	0.043236	8.51977e-05	0.000242229	33	38	38	C1	Skin. sun exposed lower leg (GTEx)	EpiXcan	0.999822	skin_sun_exposed_lower_leg	0.999981
6614	ENSG00000215908	CROCCP2	0.0480673	-0.00177583	0.961663	0.20799	0.270063	4.1556e-27	5.97171e-26	120	165	165	C1	Skin. sun exposed lower leg (GTEx)	EpiXcan	0.999822	skin_sun_exposed_lower_leg	0.999981
6615	ENSG00000237945	LINC00649	0.0480078	0.0015123	0.96171	0.107075	0.26026	1.99454e-25	2.58994e-24	3	5	5	C1	Skin. sun exposed lower leg (GTEx)	EpiXcan	0.999822	skin_sun_exposed_lower_leg	0.999981
6616	ENSG00000124795	DEK	0.0478378	0.00615351	0.961846	0.0248467	0.0224654	0.00486233	0.0113487	25	26	26	C1	Skin. sun exposed lower leg (GTEx)	EpiXcan	0.999822	skin_sun_exposed_lower_leg	0.999981
6617	ENSG00000170430	MGMT	0.0477784	0.00111011	0.961893	0.439253	0.53543	1.73717e-68	1.44878e-66	59	66	66	C1	Skin. sun exposed lower leg (GTEx)	EpiXcan	0.999822	skin_sun_exposed_lower_leg	0.999981
6618	ENSG00000122376	FAM35A	-0.0477598	-0.00379767	0.961908	0.0376846	0.132154	1.55388e-12	9.18239e-12	14	19	19	C1	Skin. sun exposed lower leg (GTEx)	EpiXcan	0.999822	skin_sun_exposed_lower_leg	0.999981
6619	ENSG00000165609	NUDT5	-0.0477324	-0.010391	0.96193	0.00851538	0.12846	3.08098e-12	1.78748e-11	8	13	13	C1	Skin. sun exposed lower leg (GTEx)	EpiXcan	0.999822	skin_sun_exposed_lower_leg	0.999981
6620	ENSG00000137288	UQCC2	-0.0475461	-0.00129398	0.962078	0.109365	0.190761	2.95639e-18	2.56801e-17	18	19	19	C1	Skin. sun exposed lower leg (GTEx)	EpiXcan	0.999822	skin_sun_exposed_lower_leg	0.999981
6621	ENSG00000131620	ANO1	-0.0475264	-0.0261962	0.962094	0.0162649	0.0158098	0.0183835	0.040008	14	16	16	C1	Skin. sun exposed lower leg (GTEx)	EpiXcan	0.999822	skin_sun_exposed_lower_leg	0.999981
6622	ENSG00000028310	BRD9	0.0473309	0.00609523	0.962249	0.0258461	0.0332858	0.00064822	0.0016686	33	40	40	C1	Skin. sun exposed lower leg (GTEx)	EpiXcan	0.999822	skin_sun_exposed_lower_leg	0.999981
6623	ENSG00000135744	AGT	0.0470189	0.0394567	0.962498	0.00028246	0.508433	2.70586e-61	1.67013e-59	2	4	4	C1	Skin. sun exposed lower leg (GTEx)	EpiXcan	0.999822	skin_sun_exposed_lower_leg	0.999981
6624	ENSG00000154237	LRRK1	0.046519	0.00447549	0.962897	0.0431298	0.275367	4.03001e-27	5.79718e-26	17	26	26	C1	Skin. sun exposed lower leg (GTEx)	EpiXcan	0.999822	skin_sun_exposed_lower_leg	0.999981
6625	ENSG00000188130	MAPK12	-0.0464608	-0.00367207	0.962943	0.0365796	0.203889	1.54151e-19	1.45638e-18	25	35	35	C1	Skin. sun exposed lower leg (GTEx)	EpiXcan	0.999822	skin_sun_exposed_lower_leg	0.999981
6626	ENSG00000267368	UPK3BL1	-0.0462539	-0.00285327	0.963108	0.202557	0.237304	1.83894e-23	2.16334e-22	55	64	64	C1	Skin. sun exposed lower leg (GTEx)	EpiXcan	0.999822	skin_sun_exposed_lower_leg	0.999981
6627	ENSG00000187554	TLR5	0.0462341	0.00510651	0.963124	0.0154953	0.0107056	0.0546	0.111192	11	11	11	C1	Skin. sun exposed lower leg (GTEx)	EpiXcan	0.999822	skin_sun_exposed_lower_leg	0.999981
6628	ENSG00000100519	PSMC6	0.0458944	0.0235071	0.963394	0.00294544	0.0107853	0.0524609	0.107132	3	6	6	C1	Skin. sun exposed lower leg (GTEx)	EpiXcan	0.999822	skin_sun_exposed_lower_leg	0.999981
6629	ENSG00000138658	ZGRF1	0.0455362	0.00941591	0.96368	0.112268	0.209647	2.37198e-20	2.36708e-19	52	64	64	C1	Skin. sun exposed lower leg (GTEx)	EpiXcan	0.999822	skin_sun_exposed_lower_leg	0.999981
6630	ENSG00000099956	SMARCB1	-0.0455204	-0.00194479	0.963693	0.100681	0.19699	1.28377e-18	1.14639e-17	49	63	63	C1	Skin. sun exposed lower leg (GTEx)	EpiXcan	0.999822	skin_sun_exposed_lower_leg	0.999981
6631	ENSG00000140009	ESR2	0.0453892	0.00222651	0.963797	0.0374328	0.362189	2.66254e-38	6.56776e-37	9	16	16	C1	Skin. sun exposed lower leg (GTEx)	EpiXcan	0.999822	skin_sun_exposed_lower_leg	0.999981
6632	ENSG00000139364	TMEM132B	-0.0452263	0.00149947	0.963927	0.0460933	0.109627	1.24806e-10	6.29013e-10	36	42	42	C1	Skin. sun exposed lower leg (GTEx)	EpiXcan	0.999822	skin_sun_exposed_lower_leg	0.999981
6633	ENSG00000242616	GNG10	-0.0451679	-0.00233917	0.963973	0.0780666	0.357754	3.85139e-37	8.90459e-36	11	16	16	C1	Skin. sun exposed lower leg (GTEx)	EpiXcan	0.999822	skin_sun_exposed_lower_leg	0.999981
6634	ENSG00000104219	ZDHHC2	0.0451317	0.00372478	0.964002	0.123113	0.121187	1.42885e-11	7.79885e-11	40	46	46	C1	Skin. sun exposed lower leg (GTEx)	EpiXcan	0.999822	skin_sun_exposed_lower_leg	0.999981
6635	ENSG00000035681	NSMAF	-0.0449065	-0.0136551	0.964182	0.0184289	0.0412477	0.000141582	0.000392415	15	16	16	C1	Skin. sun exposed lower leg (GTEx)	EpiXcan	0.999822	skin_sun_exposed_lower_leg	0.999981
6636	ENSG00000008128	CDK11A	0.0447875	0.00783525	0.964277	0.151708	0.288899	8.24851e-29	1.31479e-27	17	22	22	C1	Skin. sun exposed lower leg (GTEx)	EpiXcan	0.999822	skin_sun_exposed_lower_leg	0.999981
6637	ENSG00000164307	ERAP1	-0.0447085	-0.0013588	0.96434	0.165311	0.402912	6.91739e-44	2.17309e-42	23	33	33	C1	Skin. sun exposed lower leg (GTEx)	EpiXcan	0.999822	skin_sun_exposed_lower_leg	0.999981
6638	ENSG00000197943	PLCG2	0.0445221	0.00225094	0.964488	0.0681498	0.14518	9.07625e-14	5.95631e-13	36	57	57	C1	Skin. sun exposed lower leg (GTEx)	EpiXcan	0.999822	skin_sun_exposed_lower_leg	0.999981
6639	ENSG00000154358	OBSCN	0.0443006	0.00242839	0.964665	0.234639	0.373961	1.01952e-39	2.67499e-38	25	31	31	C1	Skin. sun exposed lower leg (GTEx)	EpiXcan	0.999822	skin_sun_exposed_lower_leg	0.999981
6640	ENSG00000127870	RNF6	0.0442992	-0.0061221	0.964666	0.0231467	0.014502	0.0243018	0.0520392	33	37	37	C1	Skin. sun exposed lower leg (GTEx)	EpiXcan	0.999822	skin_sun_exposed_lower_leg	0.999981
6641	ENSG00000006652	IFRD1	0.0439157	0.0122846	0.964972	0.0291945	0.111687	1.15039e-10	5.82094e-10	16	18	18	C1	Skin. sun exposed lower leg (GTEx)	EpiXcan	0.999822	skin_sun_exposed_lower_leg	0.999981
6642	ENSG00000165810	BTNL9	0.0436602	0.00116481	0.965175	0.036114	0.126919	5.2159e-12	2.9623e-11	19	25	25	C1	Skin. sun exposed lower leg (GTEx)	EpiXcan	0.999822	skin_sun_exposed_lower_leg	0.999981
6643	ENSG00000186806	VSIG10L	0.0435169	-0.00125235	0.965289	0.0728869	0.153326	1.23814e-14	8.66082e-14	21	24	24	C1	Skin. sun exposed lower leg (GTEx)	EpiXcan	0.999822	skin_sun_exposed_lower_leg	0.999981
6644	ENSG00000130803	ZNF317	0.0434847	-0.00447483	0.965315	0.023339	0.0626226	2.17713e-06	7.42364e-06	13	18	18	C1	Skin. sun exposed lower leg (GTEx)	EpiXcan	0.999822	skin_sun_exposed_lower_leg	0.999981
6645	ENSG00000164535	DAGLB	0.043444	0.00033337	0.965348	0.299694	0.49675	5.23021e-59	2.96682e-57	19	23	23	C1	Skin. sun exposed lower leg (GTEx)	EpiXcan	0.999822	skin_sun_exposed_lower_leg	0.999981
6646	ENSG00000111961	SASH1	-0.0432701	-0.0128112	0.965486	0.0151761	0.0331202	0.000577208	0.00149847	13	15	15	C1	Skin. sun exposed lower leg (GTEx)	EpiXcan	0.999822	skin_sun_exposed_lower_leg	0.999981
6647	ENSG00000083535	PIBF1	0.0432132	0.00345952	0.965532	0.0479419	0.0945616	3.25013e-09	1.43742e-08	14	17	17	C1	Skin. sun exposed lower leg (GTEx)	EpiXcan	0.999822	skin_sun_exposed_lower_leg	0.999981
6648	ENSG00000162368	CMPK1	-0.043031	-0.0123354	0.965677	0.00142304	0.0100014	0.0611398	0.123363	3	5	5	C1	Skin. sun exposed lower leg (GTEx)	EpiXcan	0.999822	skin_sun_exposed_lower_leg	0.999981
6649	ENSG00000127334	DYRK2	-0.042434	0.012216	0.966153	0.0179129	0.0289256	0.0012873	0.00319794	30	39	39	C1	Skin. sun exposed lower leg (GTEx)	EpiXcan	0.999822	skin_sun_exposed_lower_leg	0.999981
6650	ENSG00000125945	ZNF436	-0.0421891	-0.00142942	0.966348	0.286908	0.404926	1.85934e-46	6.49657e-45	6	6	6	C1	Skin. sun exposed lower leg (GTEx)	EpiXcan	0.999822	skin_sun_exposed_lower_leg	0.999981
6651	ENSG00000203797	DDO	-0.0421854	-0.00316535	0.966351	0.0165935	0.0615539	2.11927e-06	7.23693e-06	4	7	7	C1	Skin. sun exposed lower leg (GTEx)	EpiXcan	0.999822	skin_sun_exposed_lower_leg	0.999981
6652	ENSG00000172301	COPRS	0.0420948	0.00119192	0.966423	0.154644	0.279564	3.34981e-28	5.1861e-27	31	38	38	C1	Skin. sun exposed lower leg (GTEx)	EpiXcan	0.999822	skin_sun_exposed_lower_leg	0.999981
6653	ENSG00000268895	A1BG-AS1	-0.0418401	-0.00884216	0.966626	0.036611	0.0527761	1.28973e-05	4.0237e-05	14	17	17	C1	Skin. sun exposed lower leg (GTEx)	EpiXcan	0.999822	skin_sun_exposed_lower_leg	0.999981
6654	ENSG00000168447	SCNN1B	0.0416829	-0.0138005	0.966751	0.0200883	0.101695	9.91368e-10	4.58721e-09	17	22	22	C1	Skin. sun exposed lower leg (GTEx)	EpiXcan	0.999822	skin_sun_exposed_lower_leg	0.999981
6655	ENSG00000130787	HIP1R	-0.0415121	-0.00282234	0.966888	0.0537699	0.125551	4.30248e-12	2.4615e-11	7	9	9	C1	Skin. sun exposed lower leg (GTEx)	EpiXcan	0.999822	skin_sun_exposed_lower_leg	0.999981
6656	ENSG00000198919	DZIP3	-0.0413724	-0.00419634	0.966999	0.0423278	0.0863583	1.95552e-08	8.0918e-08	20	23	23	C1	Skin. sun exposed lower leg (GTEx)	EpiXcan	0.999822	skin_sun_exposed_lower_leg	0.999981
6657	ENSG00000169228	RAB24	0.0410823	0.00151129	0.96723	0.00667068	0.0328836	0.000601665	0.00155677	4	6	6	C1	Skin. sun exposed lower leg (GTEx)	EpiXcan	0.999822	skin_sun_exposed_lower_leg	0.999981
6658	ENSG00000120675	DNAJC15	0.0409702	0.00148317	0.96732	0.459418	0.638879	3.48692e-91	9.39523e-89	34	41	41	C1	Skin. sun exposed lower leg (GTEx)	EpiXcan	0.999822	skin_sun_exposed_lower_leg	0.999981
6659	ENSG00000175581	MRPL48	0.0403545	-0.000398287	0.96781	0.135579	0.258766	3.45941e-25	4.43051e-24	11	13	13	C1	Skin. sun exposed lower leg (GTEx)	EpiXcan	0.999822	skin_sun_exposed_lower_leg	0.999981
6660	ENSG00000253710	ALG11	-0.0403271	-0.00558639	0.967832	0.0248488	0.143208	1.49983e-13	9.65721e-13	8	12	12	C1	Skin. sun exposed lower leg (GTEx)	EpiXcan	0.999822	skin_sun_exposed_lower_leg	0.999981
6661	ENSG00000259943	AL050341.2	-0.0402024	-0.0149189	0.967932	0.0178591	0.0121214	0.0389818	0.0811673	24	29	29	C1	Skin. sun exposed lower leg (GTEx)	EpiXcan	0.999822	skin_sun_exposed_lower_leg	0.999981
6662	ENSG00000136250	AOAH	0.0401114	0.00283198	0.968004	0.054102	0.102485	7.58344e-10	3.55703e-09	42	55	55	C1	Skin. sun exposed lower leg (GTEx)	EpiXcan	0.999822	skin_sun_exposed_lower_leg	0.999981
6663	ENSG00000153896	ZNF599	0.0399829	-0.000706368	0.968107	0.0226728	0.0575298	2.53622e-06	8.57504e-06	3	3	3	C1	Skin. sun exposed lower leg (GTEx)	EpiXcan	0.999822	skin_sun_exposed_lower_leg	0.999981
6664	ENSG00000221821	C6orf226	-0.0399677	-0.00235972	0.968119	0.0485637	0.0857567	1.33497e-08	5.60849e-08	9	12	12	C1	Skin. sun exposed lower leg (GTEx)	EpiXcan	0.999822	skin_sun_exposed_lower_leg	0.999981
6665	ENSG00000124356	STAMBP	-0.0397104	-0.00358113	0.968324	0.0535178	0.0784946	6.34788e-08	2.49832e-07	21	22	22	C1	Skin. sun exposed lower leg (GTEx)	EpiXcan	0.999822	skin_sun_exposed_lower_leg	0.999981
6666	ENSG00000159445	THEM4	0.0395431	0.00213846	0.968457	0.0887697	0.150908	1.69466e-14	1.17196e-13	12	15	15	C1	Skin. sun exposed lower leg (GTEx)	EpiXcan	0.999822	skin_sun_exposed_lower_leg	0.999981
6667	ENSG00000169016	E2F6	0.0393301	0.00452137	0.968627	0.00636377	0.0181027	0.0124504	0.0277156	6	9	9	C1	Skin. sun exposed lower leg (GTEx)	EpiXcan	0.999822	skin_sun_exposed_lower_leg	0.999981
6668	ENSG00000198053	SIRPA	-0.0389711	0.00171284	0.968913	0.0467216	0.0318501	0.000779628	0.0019886	33	38	38	C1	Skin. sun exposed lower leg (GTEx)	EpiXcan	0.999822	skin_sun_exposed_lower_leg	0.999981
6669	ENSG00000186088	GSAP	-0.0389625	-0.00199726	0.96892	0.0204718	0.0840809	1.88815e-08	7.83615e-08	12	15	15	C1	Skin. sun exposed lower leg (GTEx)	EpiXcan	0.999822	skin_sun_exposed_lower_leg	0.999981
6670	ENSG00000085832	EPS15	-0.0388637	-0.00137138	0.968999	0.310457	0.420079	7.81738e-47	2.76589e-45	14	16	16	C1	Skin. sun exposed lower leg (GTEx)	EpiXcan	0.999822	skin_sun_exposed_lower_leg	0.999981
6671	ENSG00000149548	CCDC15	-0.038777	-0.00996027	0.969068	0.0673629	0.265609	9.59157e-27	1.35471e-25	60	68	68	C1	Skin. sun exposed lower leg (GTEx)	EpiXcan	0.999822	skin_sun_exposed_lower_leg	0.999981
6672	ENSG00000212864	RNF208	-0.0383269	-0.00422863	0.969427	0.0428624	0.0999176	8.48397e-10	3.95966e-09	15	20	20	C1	Skin. sun exposed lower leg (GTEx)	EpiXcan	0.999822	skin_sun_exposed_lower_leg	0.999981
6673	ENSG00000165097	KDM1B	-0.0380583	-0.00892362	0.969641	0.00761711	0.0126826	0.0359927	0.0753014	15	17	17	C1	Skin. sun exposed lower leg (GTEx)	EpiXcan	0.999822	skin_sun_exposed_lower_leg	0.999981
6674	ENSG00000164543	STK17A	0.0380448	0.00552733	0.969652	0.0199162	0.137433	5.31238e-13	3.26312e-12	24	26	26	C1	Skin. sun exposed lower leg (GTEx)	EpiXcan	0.999822	skin_sun_exposed_lower_leg	0.999981
6675	ENSG00000124562	SNRPC	0.0380422	0.00501195	0.969654	0.0203711	0.0914011	3.87676e-09	1.70541e-08	13	16	16	C1	Skin. sun exposed lower leg (GTEx)	EpiXcan	0.999822	skin_sun_exposed_lower_leg	0.999981
6676	ENSG00000161664	ASB16	-0.0377339	0.000174607	0.9699	0.068878	0.112959	6.06891e-11	3.13423e-10	19	21	21	C1	Skin. sun exposed lower leg (GTEx)	EpiXcan	0.999822	skin_sun_exposed_lower_leg	0.999981
6677	ENSG00000110435	PDHX	0.0375457	0.000933042	0.97005	0.0765233	0.250154	1.39995e-24	1.73889e-23	7	9	9	C1	Skin. sun exposed lower leg (GTEx)	EpiXcan	0.999822	skin_sun_exposed_lower_leg	0.999981
6678	ENSG00000170049	KCNAB3	-0.0374515	-0.00359365	0.970125	0.0108624	0.174193	1.11855e-16	8.84428e-16	10	16	16	C1	Skin. sun exposed lower leg (GTEx)	EpiXcan	0.999822	skin_sun_exposed_lower_leg	0.999981
6679	ENSG00000188493	C19orf54	0.0372145	0.00140186	0.970314	0.0253956	0.054917	7.47155e-06	2.39332e-05	10	11	11	C1	Skin. sun exposed lower leg (GTEx)	EpiXcan	0.999822	skin_sun_exposed_lower_leg	0.999981
6680	ENSG00000106086	PLEKHA8	-0.0370395	-0.00113093	0.970454	0.075649	0.110825	1.46793e-10	7.36121e-10	23	27	27	C1	Skin. sun exposed lower leg (GTEx)	EpiXcan	0.999822	skin_sun_exposed_lower_leg	0.999981
6681	ENSG00000272505	AC104964.3	-0.0368981	-0.00704051	0.970566	0.173155	0.209279	6.81299e-20	6.58778e-19	92	118	118	C1	Skin. sun exposed lower leg (GTEx)	EpiXcan	0.999822	skin_sun_exposed_lower_leg	0.999981
6682	ENSG00000177576	C18orf32	0.0363996	0.00416196	0.970964	0.00734729	0.0145853	0.0219486	0.0472311	2	2	2	C1	Skin. sun exposed lower leg (GTEx)	EpiXcan	0.999822	skin_sun_exposed_lower_leg	0.999981
6683	ENSG00000029534	ANK1	0.0362902	-0.00225668	0.971051	0.0240824	0.0174177	0.0135746	0.0300796	47	55	55	C1	Skin. sun exposed lower leg (GTEx)	EpiXcan	0.999822	skin_sun_exposed_lower_leg	0.999981
6684	ENSG00000134779	TPGS2	-0.0362593	-0.00204681	0.971076	0.104653	0.414	3.22973e-47	1.15144e-45	12	16	16	C1	Skin. sun exposed lower leg (GTEx)	EpiXcan	0.999822	skin_sun_exposed_lower_leg	0.999981
6685	ENSG00000119699	TGFB3	0.0362137	0.0034004	0.971112	0.031759	0.0884467	5.91569e-09	2.56927e-08	5	5	5	C1	Skin. sun exposed lower leg (GTEx)	EpiXcan	0.999822	skin_sun_exposed_lower_leg	0.999981
6686	ENSG00000070476	ZXDC	0.0360681	0.000734165	0.971228	0.158442	0.224291	1.0731e-21	1.15834e-20	19	25	25	C1	Skin. sun exposed lower leg (GTEx)	EpiXcan	0.999822	skin_sun_exposed_lower_leg	0.999981
6687	ENSG00000130707	ASS1	0.0357334	-0.000325698	0.971495	0.0558065	0.051853	1.65604e-05	5.10062e-05	50	61	61	C1	Skin. sun exposed lower leg (GTEx)	EpiXcan	0.999822	skin_sun_exposed_lower_leg	0.999981
6688	ENSG00000145439	CBR4	0.0356741	0.000608905	0.971542	0.0515767	0.141631	2.61456e-13	1.64715e-12	13	17	17	C1	Skin. sun exposed lower leg (GTEx)	EpiXcan	0.999822	skin_sun_exposed_lower_leg	0.999981
6689	ENSG00000101004	NINL	0.0355715	0.00307658	0.971624	0.0759581	0.126014	5.00038e-12	2.8422e-11	20	23	23	C1	Skin. sun exposed lower leg (GTEx)	EpiXcan	0.999822	skin_sun_exposed_lower_leg	0.999981
6690	ENSG00000162493	PDPN	0.0352257	0.00480478	0.9719	0.0205762	0.0462189	3.83737e-05	0.000113381	19	22	22	C1	Skin. sun exposed lower leg (GTEx)	EpiXcan	0.999822	skin_sun_exposed_lower_leg	0.999981
6691	ENSG00000149554	CHEK1	0.0347245	0.00213323	0.972299	0.0762803	0.146029	7.86421e-14	5.18276e-13	29	32	32	C1	Skin. sun exposed lower leg (GTEx)	EpiXcan	0.999822	skin_sun_exposed_lower_leg	0.999981
6692	ENSG00000167555	ZNF528	-0.0347207	-0.00146597	0.972302	0.0856115	0.387539	1.82164e-41	5.1876e-40	8	13	13	C1	Skin. sun exposed lower leg (GTEx)	EpiXcan	0.999822	skin_sun_exposed_lower_leg	0.999981
6693	ENSG00000127472	PLA2G5	0.0345519	0.00160373	0.972437	0.0349865	0.126118	7.21687e-12	4.05435e-11	31	39	39	C1	Skin. sun exposed lower leg (GTEx)	EpiXcan	0.999822	skin_sun_exposed_lower_leg	0.999981
6694	ENSG00000112293	GPLD1	-0.0345014	-0.00155906	0.972477	0.148215	0.178001	7.38562e-17	5.89629e-16	50	59	59	C1	Skin. sun exposed lower leg (GTEx)	EpiXcan	0.999822	skin_sun_exposed_lower_leg	0.999981
6695	ENSG00000165650	PDZD8	0.0343266	-0.000123632	0.972617	0.0535119	0.242296	6.30708e-24	7.60486e-23	18	22	22	C1	Skin. sun exposed lower leg (GTEx)	EpiXcan	0.999822	skin_sun_exposed_lower_leg	0.999981
6696	ENSG00000143126	CELSR2	-0.0343151	0.020031	0.972626	0.0150502	0.016505	0.0163872	0.0358713	25	29	29	C1	Skin. sun exposed lower leg (GTEx)	EpiXcan	0.999822	skin_sun_exposed_lower_leg	0.999981
6697	ENSG00000173611	SCAI	-0.0342818	-0.00298544	0.972652	0.015593	0.0608561	3.08035e-06	1.03127e-05	7	11	11	C1	Skin. sun exposed lower leg (GTEx)	EpiXcan	0.999822	skin_sun_exposed_lower_leg	0.999981
6698	ENSG00000110455	ACCS	0.0342144	-0.000166726	0.972706	0.397729	0.632712	1.08912e-90	2.77449e-88	63	69	69	C1	Skin. sun exposed lower leg (GTEx)	EpiXcan	0.999822	skin_sun_exposed_lower_leg	0.999981
6699	ENSG00000121542	SEC22A	-0.034213	-0.00393168	0.972707	0.0119739	0.0439336	7.24551e-05	0.000207771	4	5	5	C1	Skin. sun exposed lower leg (GTEx)	EpiXcan	0.999822	skin_sun_exposed_lower_leg	0.999981
6700	ENSG00000156171	DRAM2	-0.0332705	-0.000687541	0.973459	0.190515	0.356413	1.29519e-37	3.06535e-36	9	12	12	C1	Skin. sun exposed lower leg (GTEx)	EpiXcan	0.999822	skin_sun_exposed_lower_leg	0.999981
6701	ENSG00000132321	IQCA1	-0.032676	-0.00660973	0.973933	0.00799545	0.0186493	0.0100388	0.0226367	4	4	4	C1	Skin. sun exposed lower leg (GTEx)	EpiXcan	0.999822	skin_sun_exposed_lower_leg	0.999981
6702	ENSG00000107745	MICU1	-0.0326604	-0.00362709	0.973945	0.0251352	0.0441788	8.0264e-05	0.000228805	20	23	23	C1	Skin. sun exposed lower leg (GTEx)	EpiXcan	0.999822	skin_sun_exposed_lower_leg	0.999981
6703	ENSG00000104388	RAB2A	-0.0324757	-0.00258634	0.974093	0.141319	0.202733	1.73943e-19	1.63895e-18	54	65	65	C1	Skin. sun exposed lower leg (GTEx)	EpiXcan	0.999822	skin_sun_exposed_lower_leg	0.999981
6704	ENSG00000163682	RPL9	0.0323986	-0.00101536	0.974154	0.113436	0.665484	1.08258e-99	4.09945e-97	35	46	46	C1	Skin. sun exposed lower leg (GTEx)	EpiXcan	0.999822	skin_sun_exposed_lower_leg	0.999981
6705	ENSG00000166394	CYB5R2	0.0323417	0.000990598	0.9742	0.229339	0.449072	3.14752e-52	1.36532e-50	45	55	55	C1	Skin. sun exposed lower leg (GTEx)	EpiXcan	0.999822	skin_sun_exposed_lower_leg	0.999981
6706	ENSG00000135333	EPHA7	-0.0319312	-0.00229329	0.974527	0.0404666	0.0631395	1.44411e-06	5.01074e-06	24	29	29	C1	Skin. sun exposed lower leg (GTEx)	EpiXcan	0.999822	skin_sun_exposed_lower_leg	0.999981
6707	ENSG00000146192	FGD2	0.0316906	0.00410492	0.974719	0.0587653	0.209267	3.77983e-20	3.7269e-19	11	14	14	C1	Skin. sun exposed lower leg (GTEx)	EpiXcan	0.999822	skin_sun_exposed_lower_leg	0.999981
6708	ENSG00000136950	ARPC5L	0.031347	0.00087599	0.974993	0.0138942	0.0790805	8.57622e-08	3.33967e-07	4	5	5	C1	Skin. sun exposed lower leg (GTEx)	EpiXcan	0.999822	skin_sun_exposed_lower_leg	0.999981
6709	ENSG00000163635	ATXN7	0.0312231	9.67576e-05	0.975092	0.0333406	0.0262226	0.00235785	0.00570271	20	27	27	C1	Skin. sun exposed lower leg (GTEx)	EpiXcan	0.999822	skin_sun_exposed_lower_leg	0.999981
6710	ENSG00000107951	MTPAP	0.0311634	0.00123294	0.975139	0.0558572	0.067303	6.43844e-07	2.31424e-06	35	43	43	C1	Skin. sun exposed lower leg (GTEx)	EpiXcan	0.999822	skin_sun_exposed_lower_leg	0.999981
6711	ENSG00000125445	MRPS7	-0.0310752	-0.00151968	0.97521	0.0442886	0.214336	9.16591e-21	9.36032e-20	5	8	8	C1	Skin. sun exposed lower leg (GTEx)	EpiXcan	0.999822	skin_sun_exposed_lower_leg	0.999981
6712	ENSG00000125503	PPP1R12C	0.0308085	0.00799089	0.975422	0.00269665	0.0717702	2.09985e-07	7.91312e-07	4	8	8	C1	Skin. sun exposed lower leg (GTEx)	EpiXcan	0.999822	skin_sun_exposed_lower_leg	0.999981
6713	ENSG00000100296	THOC5	0.0307749	0.00189391	0.975449	0.175212	0.307453	5.07588e-31	8.92323e-30	33	40	40	C1	Skin. sun exposed lower leg (GTEx)	EpiXcan	0.999822	skin_sun_exposed_lower_leg	0.999981
6714	ENSG00000188312	CENPP	-0.0305951	-0.00131731	0.975592	0.0790623	0.179907	5.77121e-17	4.62588e-16	32	39	39	C1	Skin. sun exposed lower leg (GTEx)	EpiXcan	0.999822	skin_sun_exposed_lower_leg	0.999981
6715	ENSG00000080824	HSP90AA1	-0.0305631	-0.00137227	0.975618	0.0317584	0.0625529	1.90295e-06	6.53006e-06	11	12	12	C1	Skin. sun exposed lower leg (GTEx)	EpiXcan	0.999822	skin_sun_exposed_lower_leg	0.999981
6716	ENSG00000006607	FARP2	0.0303191	0.00919462	0.975813	0.00637954	0.106328	2.51378e-10	1.23668e-09	14	23	23	C1	Skin. sun exposed lower leg (GTEx)	EpiXcan	0.999822	skin_sun_exposed_lower_leg	0.999981
6717	ENSG00000272821	U62317.3	-0.0302515	-0.00193845	0.975866	0.0149196	0.0331137	0.000619518	0.00159913	9	10	10	C1	Skin. sun exposed lower leg (GTEx)	EpiXcan	0.999822	skin_sun_exposed_lower_leg	0.999981
6718	ENSG00000090382	LYZ	-0.0301905	-0.000945768	0.975915	0.118524	0.226764	3.29476e-22	3.66372e-21	21	24	24	C1	Skin. sun exposed lower leg (GTEx)	EpiXcan	0.999822	skin_sun_exposed_lower_leg	0.999981
6719	ENSG00000125966	MMP24	0.0294571	0.00483709	0.9765	0.0041853	0.0483728	2.20748e-05	6.71347e-05	1	3	3	C1	Skin. sun exposed lower leg (GTEx)	EpiXcan	0.999822	skin_sun_exposed_lower_leg	0.999981
6720	ENSG00000078177	N4BP2	0.0294215	2.8075e-05	0.976528	0.175382	0.226362	5.07683e-22	5.57456e-21	36	43	43	C1	Skin. sun exposed lower leg (GTEx)	EpiXcan	0.999822	skin_sun_exposed_lower_leg	0.999981
6721	ENSG00000164346	NSA2	0.0292706	-0.000471167	0.976649	0.343657	0.505475	9.36688e-62	5.8589e-60	36	40	40	C1	Skin. sun exposed lower leg (GTEx)	EpiXcan	0.999822	skin_sun_exposed_lower_leg	0.999981
6722	ENSG00000198015	MRPL42	0.0291916	-0.000904575	0.976712	0.100808	0.323121	8.87502e-33	1.68951e-31	63	79	79	C1	Skin. sun exposed lower leg (GTEx)	EpiXcan	0.999822	skin_sun_exposed_lower_leg	0.999981
6723	ENSG00000103479	RBL2	-0.0290611	-0.000984752	0.976816	0.247874	0.439395	2.08507e-50	8.46779e-49	41	52	52	C1	Skin. sun exposed lower leg (GTEx)	EpiXcan	0.999822	skin_sun_exposed_lower_leg	0.999981
6724	ENSG00000229391	HLA-DRB6	-0.028864	-0.000935867	0.976973	0.279967	0.663018	1.06801e-98	3.64973e-96	70	96	96	C1	Skin. sun exposed lower leg (GTEx)	EpiXcan	0.999822	skin_sun_exposed_lower_leg	0.999981
6725	ENSG00000182150	ERCC6L2	-0.028811	-0.000370063	0.977015	0.215802	0.305856	2.15142e-31	3.86456e-30	39	46	46	C1	Skin. sun exposed lower leg (GTEx)	EpiXcan	0.999822	skin_sun_exposed_lower_leg	0.999981
6726	ENSG00000187118	CMC1	0.0286966	0.00265733	0.977107	0.112937	0.207207	5.0413e-20	4.91878e-19	9	10	10	C1	Skin. sun exposed lower leg (GTEx)	EpiXcan	0.999822	skin_sun_exposed_lower_leg	0.999981
6727	ENSG00000156011	PSD3	-0.0285682	-0.000919936	0.977209	0.0435507	0.0813373	3.86723e-08	1.55566e-07	53	77	77	C1	Skin. sun exposed lower leg (GTEx)	EpiXcan	0.999822	skin_sun_exposed_lower_leg	0.999981
6728	ENSG00000106004	HOXA5	-0.0284487	0.00256963	0.977304	0.0268745	0.0208187	0.00692324	0.0158915	42	45	45	C1	Skin. sun exposed lower leg (GTEx)	EpiXcan	0.999822	skin_sun_exposed_lower_leg	0.999981
6729	ENSG00000138760	SCARB2	-0.0281178	-0.00475178	0.977568	0.0524842	0.181762	3.44035e-17	2.79274e-16	34	40	40	C1	Skin. sun exposed lower leg (GTEx)	EpiXcan	0.999822	skin_sun_exposed_lower_leg	0.999981
6730	ENSG00000134874	DZIP1	-0.0279838	0.000401265	0.977675	0.0840742	0.108663	1.13128e-10	5.72837e-10	26	29	29	C1	Skin. sun exposed lower leg (GTEx)	EpiXcan	0.999822	skin_sun_exposed_lower_leg	0.999981
6731	ENSG00000087299	L2HGDH	-0.0278842	-0.00838461	0.977755	0.0113873	0.0138648	0.0280716	0.0595836	13	16	16	C1	Skin. sun exposed lower leg (GTEx)	EpiXcan	0.999822	skin_sun_exposed_lower_leg	0.999981
6732	ENSG00000092203	TOX4	-0.027537	-0.00210576	0.978031	0.0235351	0.143209	1.31423e-13	8.50907e-13	6	10	10	C1	Skin. sun exposed lower leg (GTEx)	EpiXcan	0.999822	skin_sun_exposed_lower_leg	0.999981
6733	ENSG00000119812	FAM98A	-0.0272734	-0.00492771	0.978242	0.0271897	0.155722	1.39521e-14	9.71582e-14	15	22	22	C1	Skin. sun exposed lower leg (GTEx)	EpiXcan	0.999822	skin_sun_exposed_lower_leg	0.999981
6734	ENSG00000161202	DVL3	0.0270757	0.00415528	0.978399	0.0279054	0.0300908	0.00106301	0.00266916	28	30	30	C1	Skin. sun exposed lower leg (GTEx)	EpiXcan	0.999822	skin_sun_exposed_lower_leg	0.999981
6735	ENSG00000137275	RIPK1	0.0269187	0.00231307	0.978525	0.0658879	0.157497	6.12496e-15	4.36727e-14	14	21	21	C1	Skin. sun exposed lower leg (GTEx)	EpiXcan	0.999822	skin_sun_exposed_lower_leg	0.999981
6736	ENSG00000101079	NDRG3	-0.0269003	0.00234033	0.978539	0.0648293	0.069835	4.74141e-07	1.72148e-06	36	40	40	C1	Skin. sun exposed lower leg (GTEx)	EpiXcan	0.999822	skin_sun_exposed_lower_leg	0.999981
6737	ENSG00000162702	ZNF281	-0.0265038	0.00702591	0.978855	0.00385999	0.0104945	0.0570818	0.115775	5	7	7	C1	Skin. sun exposed lower leg (GTEx)	EpiXcan	0.999822	skin_sun_exposed_lower_leg	0.999981
6738	ENSG00000216937	CCDC7	-0.0263876	0.00257855	0.978948	0.0270279	0.123348	1.14911e-11	6.3312e-11	20	23	23	C1	Skin. sun exposed lower leg (GTEx)	EpiXcan	0.999822	skin_sun_exposed_lower_leg	0.999981
6739	ENSG00000100225	FBXO7	-0.0263651	-0.000840736	0.978966	0.200924	0.356534	3.1115e-38	7.64829e-37	46	55	55	C1	Skin. sun exposed lower leg (GTEx)	EpiXcan	0.999822	skin_sun_exposed_lower_leg	0.999981
6740	ENSG00000167157	PRRX2	-0.0262836	0.00646738	0.979031	0.0246807	0.0641132	1.66113e-06	5.72548e-06	7	7	7	C1	Skin. sun exposed lower leg (GTEx)	EpiXcan	0.999822	skin_sun_exposed_lower_leg	0.999981
6741	ENSG00000215712	TMEM242	-0.026178	-0.0160621	0.979115	0.026925	0.0239762	0.00362562	0.0086033	22	23	23	C1	Skin. sun exposed lower leg (GTEx)	EpiXcan	0.999822	skin_sun_exposed_lower_leg	0.999981
6742	ENSG00000233621	LINC01137	-0.0258811	-0.00113823	0.979352	0.286804	0.509564	1.55251e-62	1.01646e-60	11	13	13	C1	Skin. sun exposed lower leg (GTEx)	EpiXcan	0.999822	skin_sun_exposed_lower_leg	0.999981
6743	ENSG00000156265	MAP3K7CL	-0.0257823	-0.000292498	0.979431	0.00388966	0.0153054	0.0188916	0.0410691	5	7	7	C1	Skin. sun exposed lower leg (GTEx)	EpiXcan	0.999822	skin_sun_exposed_lower_leg	0.999981
6744	ENSG00000165424	ZCCHC24	0.0255891	-0.00282314	0.979585	0.0547929	0.0715786	3.35115e-07	1.2343e-06	46	53	53	C1	Skin. sun exposed lower leg (GTEx)	EpiXcan	0.999822	skin_sun_exposed_lower_leg	0.999981
6745	ENSG00000174672	BRSK2	0.0254871	0.00424995	0.979666	0.0263103	0.0662551	9.17291e-07	3.24304e-06	12	18	18	C1	Skin. sun exposed lower leg (GTEx)	EpiXcan	0.999822	skin_sun_exposed_lower_leg	0.999981
6746	ENSG00000262576	PCDHGA4	0.0253645	0.0182726	0.979764	0.0146969	0.034609	0.000462647	0.00121502	9	13	13	C1	Skin. sun exposed lower leg (GTEx)	EpiXcan	0.999822	skin_sun_exposed_lower_leg	0.999981
6747	ENSG00000138172	CALHM2	-0.0253491	-0.0142455	0.979777	0.0238053	0.0850124	2.32853e-08	9.56746e-08	7	8	8	C1	Skin. sun exposed lower leg (GTEx)	EpiXcan	0.999822	skin_sun_exposed_lower_leg	0.999981
6748	ENSG00000197566	ZNF624	-0.0253305	-0.0021249	0.979791	0.0261721	0.0702814	4.12994e-07	1.50728e-06	16	19	19	C1	Skin. sun exposed lower leg (GTEx)	EpiXcan	0.999822	skin_sun_exposed_lower_leg	0.999981
6749	ENSG00000105053	VRK3	0.024812	0.0212419	0.980205	0.000165263	0.0352659	0.000366994	0.000972198	2	4	4	C1	Skin. sun exposed lower leg (GTEx)	EpiXcan	0.999822	skin_sun_exposed_lower_leg	0.999981
6750	ENSG00000091640	SPAG7	-0.0246313	-0.000274102	0.980349	0.276912	0.387287	1.48649e-42	4.45026e-41	26	27	27	C1	Skin. sun exposed lower leg (GTEx)	EpiXcan	0.999822	skin_sun_exposed_lower_leg	0.999981
6751	ENSG00000170919	TPT1-AS1	0.0241583	0.00656621	0.980726	0.0632404	0.0793865	5.25855e-08	2.09014e-07	23	27	27	C1	Skin. sun exposed lower leg (GTEx)	EpiXcan	0.999822	skin_sun_exposed_lower_leg	0.999981
6752	ENSG00000221968	FADS3	0.0241571	-0.00169475	0.980727	0.0486484	0.0438553	7.14186e-05	0.000204966	26	32	32	C1	Skin. sun exposed lower leg (GTEx)	EpiXcan	0.999822	skin_sun_exposed_lower_leg	0.999981
6753	ENSG00000273018	AC107983.2	0.0240388	0.0014605	0.980822	0.0764136	0.500381	9.39467e-60	5.46177e-58	16	21	21	C1	Skin. sun exposed lower leg (GTEx)	EpiXcan	0.999822	skin_sun_exposed_lower_leg	0.999981
6754	ENSG00000171451	DSEL	-0.0240086	-0.00837636	0.980846	0.00929464	0.0336234	0.000605933	0.00156637	11	16	16	C1	Skin. sun exposed lower leg (GTEx)	EpiXcan	0.999822	skin_sun_exposed_lower_leg	0.999981
6755	ENSG00000067334	DNTTIP2	-0.0239568	-0.0200187	0.980887	0.0349269	0.0187266	0.0109819	0.0246267	25	32	32	C1	Skin. sun exposed lower leg (GTEx)	EpiXcan	0.999822	skin_sun_exposed_lower_leg	0.999981
6756	ENSG00000104738	MCM4	-0.0238502	-0.0154061	0.980972	0.00814748	0.0919512	6.86909e-09	2.96405e-08	6	8	8	C1	Skin. sun exposed lower leg (GTEx)	EpiXcan	0.999822	skin_sun_exposed_lower_leg	0.999981
6757	ENSG00000272812	AC004908.2	0.0234686	0.00251869	0.981277	0.00753864	0.0457962	5.72734e-05	0.000165968	3	5	5	C1	Skin. sun exposed lower leg (GTEx)	EpiXcan	0.999822	skin_sun_exposed_lower_leg	0.999981
6758	ENSG00000172869	DMXL1	0.0234495	0.00266856	0.981292	0.0714122	0.0277755	0.00186221	0.00456144	40	53	53	C1	Skin. sun exposed lower leg (GTEx)	EpiXcan	0.999822	skin_sun_exposed_lower_leg	0.999981
6759	ENSG00000128944	KNSTRN	-0.0234043	-0.000914591	0.981328	0.254783	0.339878	3.1328e-35	6.68892e-34	30	38	38	C1	Skin. sun exposed lower leg (GTEx)	EpiXcan	0.999822	skin_sun_exposed_lower_leg	0.999981
6760	ENSG00000166165	CKB	0.0233784	-8.74887e-05	0.981348	0.222935	0.373945	1.03636e-39	2.71409e-38	7	10	10	C1	Skin. sun exposed lower leg (GTEx)	EpiXcan	0.999822	skin_sun_exposed_lower_leg	0.999981
6761	ENSG00000204176	SYT15	0.0232944	0.00858287	0.981415	0.0452141	0.142025	4.5848e-14	3.07725e-13	25	46	46	C1	Skin. sun exposed lower leg (GTEx)	EpiXcan	0.999822	skin_sun_exposed_lower_leg	0.999981
6762	ENSG00000109576	AADAT	0.0232216	-0.000386156	0.981473	0.0939681	0.0817433	5.29358e-08	2.10228e-07	60	71	71	C1	Skin. sun exposed lower leg (GTEx)	EpiXcan	0.999822	skin_sun_exposed_lower_leg	0.999981
6763	ENSG00000171345	KRT19	0.0230634	-0.0043946	0.9816	0.017189	0.0265324	0.00228191	0.00552903	13	13	13	C1	Skin. sun exposed lower leg (GTEx)	EpiXcan	0.999822	skin_sun_exposed_lower_leg	0.999981
6764	ENSG00000196652	ZKSCAN5	0.023015	0.0105183	0.981638	0.0260444	0.0845547	2.14047e-08	8.82584e-08	15	16	16	C1	Skin. sun exposed lower leg (GTEx)	EpiXcan	0.999822	skin_sun_exposed_lower_leg	0.999981
6765	ENSG00000048392	RRM2B	0.0229835	0.0109486	0.981663	0.00899433	0.0449956	6.59526e-05	0.000190058	7	10	10	C1	Skin. sun exposed lower leg (GTEx)	EpiXcan	0.999822	skin_sun_exposed_lower_leg	0.999981
6766	ENSG00000104964	AES	-0.0228439	-0.00179423	0.981775	0.0205923	0.0705715	4.06715e-07	1.48592e-06	2	2	2	C1	Skin. sun exposed lower leg (GTEx)	EpiXcan	0.999822	skin_sun_exposed_lower_leg	0.999981
6767	ENSG00000145390	USP53	-0.0225765	0.000853299	0.981988	0.0443251	0.0528484	9.83383e-06	3.10529e-05	26	32	32	C1	Skin. sun exposed lower leg (GTEx)	EpiXcan	0.999822	skin_sun_exposed_lower_leg	0.999981
6768	ENSG00000273237	AC004520.1	0.0224977	0.046137	0.982051	0.00143183	0.0209048	0.00680016	0.0156269	5	10	10	C1	Skin. sun exposed lower leg (GTEx)	EpiXcan	0.999822	skin_sun_exposed_lower_leg	0.999981
6769	ENSG00000143379	SETDB1	0.022483	0.00128817	0.982063	0.0110229	0.0294425	0.00134176	0.00333029	9	12	12	C1	Skin. sun exposed lower leg (GTEx)	EpiXcan	0.999822	skin_sun_exposed_lower_leg	0.999981
6770	ENSG00000139433	GLTP	-0.0223979	-0.00201202	0.982131	0.043514	0.0434718	6.95811e-05	0.000199898	23	28	28	C1	Skin. sun exposed lower leg (GTEx)	EpiXcan	0.999822	skin_sun_exposed_lower_leg	0.999981
6771	ENSG00000081154	PCNP	0.0220841	0.00771773	0.982381	0.00805252	0.0275248	0.00193744	0.00473494	3	3	3	C1	Skin. sun exposed lower leg (GTEx)	EpiXcan	0.999822	skin_sun_exposed_lower_leg	0.999981
6772	ENSG00000166473	PKD1L2	-0.0219075	-0.00494454	0.982522	0.0177731	0.0557163	6.90828e-06	2.22204e-05	14	18	18	C1	Skin. sun exposed lower leg (GTEx)	EpiXcan	0.999822	skin_sun_exposed_lower_leg	0.999981
6773	ENSG00000232931	LINC00342	0.021386	-0.0152365	0.982938	0.0211371	0.0680486	6.54912e-07	2.35161e-06	23	29	29	C1	Skin. sun exposed lower leg (GTEx)	EpiXcan	0.999822	skin_sun_exposed_lower_leg	0.999981
6774	ENSG00000134508	CABLES1	-0.0213211	-0.00769457	0.98299	0.0126706	0.0167482	0.015839	0.0347564	18	22	22	C1	Skin. sun exposed lower leg (GTEx)	EpiXcan	0.999822	skin_sun_exposed_lower_leg	0.999981
6775	ENSG00000241170	AP001992.1	-0.0211085	-0.000498084	0.983159	0.127643	0.225548	7.25349e-22	7.92117e-21	31	36	36	C1	Skin. sun exposed lower leg (GTEx)	EpiXcan	0.999822	skin_sun_exposed_lower_leg	0.999981
6776	ENSG00000196275	GTF2IRD2	-0.0210329	-0.0150046	0.983219	0.054747	0.120483	1.90383e-11	1.0307e-10	18	23	23	C1	Skin. sun exposed lower leg (GTEx)	EpiXcan	0.999822	skin_sun_exposed_lower_leg	0.999981
6777	ENSG00000129484	PARP2	-0.0209215	-0.00621377	0.983308	0.00660284	0.0231241	0.00471317	0.0110318	11	14	14	C1	Skin. sun exposed lower leg (GTEx)	EpiXcan	0.999822	skin_sun_exposed_lower_leg	0.999981
6778	ENSG00000171056	SOX7	0.0209038	0.00108401	0.983322	0.00559753	0.0209557	0.00653638	0.0150502	15	18	18	C1	Skin. sun exposed lower leg (GTEx)	EpiXcan	0.999822	skin_sun_exposed_lower_leg	0.999981
6779	ENSG00000105088	OLFM2	-0.0207809	0.0155714	0.98342	0.0253515	0.0580395	4.16399e-06	1.37307e-05	18	24	24	C1	Skin. sun exposed lower leg (GTEx)	EpiXcan	0.999822	skin_sun_exposed_lower_leg	0.999981
6780	ENSG00000032219	ARID4A	-0.0206483	0.00127133	0.983526	0.0339652	0.0267213	0.0021756	0.00528344	52	59	59	C1	Skin. sun exposed lower leg (GTEx)	EpiXcan	0.999822	skin_sun_exposed_lower_leg	0.999981
6781	ENSG00000002016	RAD52	0.0204772	0.00422743	0.983663	0.0954471	0.221669	2.19645e-21	2.34026e-20	17	22	22	C1	Skin. sun exposed lower leg (GTEx)	EpiXcan	0.999822	skin_sun_exposed_lower_leg	0.999981
6782	ENSG00000118004	COLEC11	-0.020473	0.00392536	0.983666	0.0206698	0.377304	5.13606e-40	1.37069e-38	51	63	63	C1	Skin. sun exposed lower leg (GTEx)	EpiXcan	0.999822	skin_sun_exposed_lower_leg	0.999981
6783	ENSG00000172071	EIF2AK3	0.0204422	0.00322661	0.983691	0.0216305	0.04659	4.33059e-05	0.000127203	13	17	17	C1	Skin. sun exposed lower leg (GTEx)	EpiXcan	0.999822	skin_sun_exposed_lower_leg	0.999981
6784	ENSG00000125877	ITPA	0.0202203	-0.0010995	0.983868	0.0729244	0.364487	2.03812e-38	5.06315e-37	38	47	47	C1	Skin. sun exposed lower leg (GTEx)	EpiXcan	0.999822	skin_sun_exposed_lower_leg	0.999981
6785	ENSG00000112343	TRIM38	-0.0201764	-0.000850563	0.983903	0.038849	0.0505626	2.37227e-05	7.1959e-05	15	17	17	C1	Skin. sun exposed lower leg (GTEx)	EpiXcan	0.999822	skin_sun_exposed_lower_leg	0.999981
6786	ENSG00000204054	LINC00963	0.0198861	0.000609192	0.984134	0.224333	0.293164	1.05009e-29	1.76202e-28	35	40	40	C1	Skin. sun exposed lower leg (GTEx)	EpiXcan	0.999822	skin_sun_exposed_lower_leg	0.999981
6787	ENSG00000170234	PWWP2A	0.019544	0.00102157	0.984407	0.0397163	0.0597985	3.3899e-06	1.1287e-05	16	22	22	C1	Skin. sun exposed lower leg (GTEx)	EpiXcan	0.999822	skin_sun_exposed_lower_leg	0.999981
6788	ENSG00000176871	WSB2	-0.0192798	-0.00158087	0.984618	0.107654	0.112171	2.7628e-11	1.4769e-10	49	56	56	C1	Skin. sun exposed lower leg (GTEx)	EpiXcan	0.999822	skin_sun_exposed_lower_leg	0.999981
6789	ENSG00000128604	IRF5	0.0192797	0.000744375	0.984618	0.143725	0.26513	2.19189e-26	3.02269e-25	6	8	8	C1	Skin. sun exposed lower leg (GTEx)	EpiXcan	0.999822	skin_sun_exposed_lower_leg	0.999981
6790	ENSG00000109956	B3GAT1	0.0191181	-0.00560988	0.984747	0.00693826	0.0305457	0.00102259	0.00257181	16	22	22	C1	Skin. sun exposed lower leg (GTEx)	EpiXcan	0.999822	skin_sun_exposed_lower_leg	0.999981
6791	ENSG00000215305	VPS16	0.0187188	0.00326511	0.985065	0.0831958	0.120954	1.32184e-11	7.243e-11	20	24	24	C1	Skin. sun exposed lower leg (GTEx)	EpiXcan	0.999822	skin_sun_exposed_lower_leg	0.999981
6792	ENSG00000272316	AL021368.2	-0.0186112	-0.000893462	0.985151	0.0779828	0.138413	1.23556e-13	8.02573e-13	3	4	4	C1	Skin. sun exposed lower leg (GTEx)	EpiXcan	0.999822	skin_sun_exposed_lower_leg	0.999981
6793	ENSG00000161036	LRWD1	-0.0185302	-0.00111991	0.985216	0.0525491	0.240081	2.51257e-23	2.93363e-22	18	24	24	C1	Skin. sun exposed lower leg (GTEx)	EpiXcan	0.999822	skin_sun_exposed_lower_leg	0.999981
6794	ENSG00000104290	FZD3	-0.0184749	-0.00443684	0.98526	0.0320132	0.0820585	3.10846e-08	1.2602e-07	5	5	5	C1	Skin. sun exposed lower leg (GTEx)	EpiXcan	0.999822	skin_sun_exposed_lower_leg	0.999981
6795	ENSG00000010219	DYRK4	-0.0182442	0.00333883	0.985444	0.0974263	0.0207709	0.0071012	0.0162745	99	115	115	C1	Skin. sun exposed lower leg (GTEx)	EpiXcan	0.999822	skin_sun_exposed_lower_leg	0.999981
6796	ENSG00000102452	NALCN	-0.0182195	0.00164873	0.985464	0.0103385	0.105851	2.91069e-10	1.42245e-09	10	13	13	C1	Skin. sun exposed lower leg (GTEx)	EpiXcan	0.999822	skin_sun_exposed_lower_leg	0.999981
6797	ENSG00000105376	ICAM5	-0.0177864	-0.00611581	0.985809	0.0442313	0.0831691	2.00323e-08	8.27211e-08	33	34	34	C1	Skin. sun exposed lower leg (GTEx)	EpiXcan	0.999822	skin_sun_exposed_lower_leg	0.999981
6798	ENSG00000162415	ZSWIM5	0.0176538	3.19556e-05	0.985915	0.0582841	0.052714	1.48805e-05	4.60853e-05	43	48	48	C1	Skin. sun exposed lower leg (GTEx)	EpiXcan	0.999822	skin_sun_exposed_lower_leg	0.999981
6799	ENSG00000145604	SKP2	-0.0174656	-0.00256274	0.986065	0.000759315	0.0137911	0.0283703	0.060163	3	4	4	C1	Skin. sun exposed lower leg (GTEx)	EpiXcan	0.999822	skin_sun_exposed_lower_leg	0.999981
6800	ENSG00000161654	LSM12	-0.0172122	-0.0273893	0.986267	0.0177267	0.0139591	0.0268868	0.0571988	10	15	15	C1	Skin. sun exposed lower leg (GTEx)	EpiXcan	0.999822	skin_sun_exposed_lower_leg	0.999981
6801	ENSG00000029639	TFB1M	0.0161899	0.000595149	0.987083	0.00785748	0.0101019	0.056597	0.114858	7	7	7	C1	Skin. sun exposed lower leg (GTEx)	EpiXcan	0.999822	skin_sun_exposed_lower_leg	0.999981
6802	ENSG00000131462	TUBG1	-0.0158979	0.00506793	0.987316	0.0106183	0.0298854	0.00122797	0.0030576	17	22	22	C1	Skin. sun exposed lower leg (GTEx)	EpiXcan	0.999822	skin_sun_exposed_lower_leg	0.999981
6803	ENSG00000117411	B4GALT2	0.0157659	-0.000104726	0.987421	0.057306	0.0596085	4.04429e-06	1.33517e-05	37	40	40	C1	Skin. sun exposed lower leg (GTEx)	EpiXcan	0.999822	skin_sun_exposed_lower_leg	0.999981
6804	ENSG00000130299	GTPBP3	0.0157241	-0.000748803	0.987454	0.147492	0.198076	4.84325e-20	4.73544e-19	30	36	36	C1	Skin. sun exposed lower leg (GTEx)	EpiXcan	0.999822	skin_sun_exposed_lower_leg	0.999981
6805	ENSG00000188878	FBF1	0.0156425	0.00026287	0.98752	0.103815	0.197239	3.37433e-19	3.11243e-18	12	12	12	C1	Skin. sun exposed lower leg (GTEx)	EpiXcan	0.999822	skin_sun_exposed_lower_leg	0.999981
6806	ENSG00000108381	ASPA	-0.0155325	0.00340392	0.987607	0.0131091	0.0550384	9.06292e-06	2.87278e-05	18	24	24	C1	Skin. sun exposed lower leg (GTEx)	EpiXcan	0.999822	skin_sun_exposed_lower_leg	0.999981
6807	ENSG00000103269	RHBDL1	0.0154553	-0.00170538	0.987669	0.0309458	0.151419	1.38588e-14	9.65567e-14	7	8	8	C1	Skin. sun exposed lower leg (GTEx)	EpiXcan	0.999822	skin_sun_exposed_lower_leg	0.999981
6808	ENSG00000169371	SNUPN	-0.0148803	0.0269769	0.988128	0.0240588	0.0177755	0.0126401	0.0281157	18	23	23	C1	Skin. sun exposed lower leg (GTEx)	EpiXcan	0.999822	skin_sun_exposed_lower_leg	0.999981
6809	ENSG00000148396	SEC16A	-0.0148466	0.000313811	0.988155	0.0829027	0.1896	5.96072e-18	5.08003e-17	20	24	24	C1	Skin. sun exposed lower leg (GTEx)	EpiXcan	0.999822	skin_sun_exposed_lower_leg	0.999981
6810	ENSG00000179134	SAMD4B	-0.0146783	-0.0122678	0.988289	0.0021532	0.0128443	0.0349606	0.0732516	9	13	13	C1	Skin. sun exposed lower leg (GTEx)	EpiXcan	0.999822	skin_sun_exposed_lower_leg	0.999981
6811	ENSG00000123643	SLC36A1	-0.0146557	-0.00219351	0.988307	0.204615	0.31869	1.57435e-32	2.95686e-31	76	87	87	C1	Skin. sun exposed lower leg (GTEx)	EpiXcan	0.999822	skin_sun_exposed_lower_leg	0.999981
6812	ENSG00000196296	ATP2A1	-0.0145635	-0.00837702	0.98838	0.0197427	0.0286418	0.00146467	0.00362251	11	14	14	C1	Skin. sun exposed lower leg (GTEx)	EpiXcan	0.999822	skin_sun_exposed_lower_leg	0.999981
6813	ENSG00000136682	CBWD2	-0.0145182	0.00684277	0.988417	0.019953	0.063385	1.65273e-06	5.69792e-06	20	24	24	C1	Skin. sun exposed lower leg (GTEx)	EpiXcan	0.999822	skin_sun_exposed_lower_leg	0.999981
6814	ENSG00000115977	AAK1	-0.0142586	0.00162875	0.988624	0.00641085	0.0162329	0.0169318	0.0370037	11	11	11	C1	Skin. sun exposed lower leg (GTEx)	EpiXcan	0.999822	skin_sun_exposed_lower_leg	0.999981
6815	ENSG00000100033	PRODH	0.0139894	0.0144614	0.988838	0.0517871	0.231733	1.75541e-22	1.97551e-21	49	73	73	C1	Skin. sun exposed lower leg (GTEx)	EpiXcan	0.999822	skin_sun_exposed_lower_leg	0.999981
6816	ENSG00000076003	MCM6	0.0139494	0.0176522	0.98887	0.0277459	0.0551397	4.81984e-06	1.57782e-05	17	20	20	C1	Skin. sun exposed lower leg (GTEx)	EpiXcan	0.999822	skin_sun_exposed_lower_leg	0.999981
6817	ENSG00000254815	AP006284.1	0.0139139	-0.0149052	0.988899	0.12121	0.132116	1.45873e-12	8.6383e-12	82	105	105	C1	Skin. sun exposed lower leg (GTEx)	EpiXcan	0.999822	skin_sun_exposed_lower_leg	0.999981
6818	ENSG00000146842	TMEM209	-0.013794	0.000928711	0.988994	0.189646	0.248528	2.21914e-24	2.73219e-23	41	51	51	C1	Skin. sun exposed lower leg (GTEx)	EpiXcan	0.999822	skin_sun_exposed_lower_leg	0.999981
6819	ENSG00000197054	ZNF763	-0.0135908	-0.0235265	0.989156	0.00498573	0.119059	2.11988e-11	1.14501e-10	17	23	23	C1	Skin. sun exposed lower leg (GTEx)	EpiXcan	0.999822	skin_sun_exposed_lower_leg	0.999981
6820	ENSG00000247271	ZBED5-AS1	-0.013215	4.91586e-05	0.989456	0.0601775	0.233836	1.008e-22	1.14916e-21	6	9	9	C1	Skin. sun exposed lower leg (GTEx)	EpiXcan	0.999822	skin_sun_exposed_lower_leg	0.999981
6821	ENSG00000169258	GPRIN1	0.0131552	0.000788094	0.989504	0.173307	0.198397	4.44704e-19	4.08573e-18	60	78	78	C1	Skin. sun exposed lower leg (GTEx)	EpiXcan	0.999822	skin_sun_exposed_lower_leg	0.999981
6822	ENSG00000154822	PLCL2	-0.0131263	-0.0331456	0.989527	0.0116697	0.0587451	4.11583e-06	1.35815e-05	22	27	27	C1	Skin. sun exposed lower leg (GTEx)	EpiXcan	0.999822	skin_sun_exposed_lower_leg	0.999981
6823	ENSG00000111229	ARPC3	-0.0131072	-0.00213377	0.989542	0.112895	0.117509	3.30836e-11	1.75515e-10	40	43	43	C1	Skin. sun exposed lower leg (GTEx)	EpiXcan	0.999822	skin_sun_exposed_lower_leg	0.999981
6824	ENSG00000244701	AC004918.1	-0.0131064	-0.0118453	0.989543	0.0166085	0.053411	1.17566e-05	3.68671e-05	16	24	24	C1	Skin. sun exposed lower leg (GTEx)	EpiXcan	0.999822	skin_sun_exposed_lower_leg	0.999981
6825	ENSG00000270696	AC005034.3	-0.0129969	-0.00150426	0.98963	0.117897	0.237548	1.46882e-23	1.73521e-22	24	30	30	C1	Skin. sun exposed lower leg (GTEx)	EpiXcan	0.999822	skin_sun_exposed_lower_leg	0.999981
6826	ENSG00000204164	BMS1P5	0.0129618	0.0169922	0.989658	0.00298098	0.206173	9.85786e-20	9.45369e-19	10	30	30	C1	Skin. sun exposed lower leg (GTEx)	EpiXcan	0.999822	skin_sun_exposed_lower_leg	0.999981
6827	ENSG00000064607	SUGP2	0.0129231	-0.00334337	0.989689	0.0315533	0.0222223	0.00524697	0.0121936	27	31	31	C1	Skin. sun exposed lower leg (GTEx)	EpiXcan	0.999822	skin_sun_exposed_lower_leg	0.999981
6828	ENSG00000170448	NFXL1	-0.0127003	0.0165408	0.989867	0.0692505	0.070931	4.18005e-07	1.52478e-06	50	58	58	C1	Skin. sun exposed lower leg (GTEx)	EpiXcan	0.999822	skin_sun_exposed_lower_leg	0.999981
6829	ENSG00000272645	GTF2IP20	-0.0125644	0.0084417	0.989975	0.0327021	0.388457	2.99915e-43	9.15493e-42	31	40	40	C1	Skin. sun exposed lower leg (GTEx)	EpiXcan	0.999822	skin_sun_exposed_lower_leg	0.999981
6830	ENSG00000197081	IGF2R	0.0125161	0.0174776	0.990014	0.0692797	0.116568	3.92515e-11	2.06438e-10	39	45	45	C1	Skin. sun exposed lower leg (GTEx)	EpiXcan	0.999822	skin_sun_exposed_lower_leg	0.999981
6831	ENSG00000109775	UFSP2	0.0123454	0.000360506	0.99015	0.079326	0.144339	3.49338e-14	2.37025e-13	12	14	14	C1	Skin. sun exposed lower leg (GTEx)	EpiXcan	0.999822	skin_sun_exposed_lower_leg	0.999981
6832	ENSG00000112425	EPM2A	-0.0122265	-0.00501069	0.990245	0.0880003	0.100846	1.24457e-09	5.69858e-09	46	47	47	C1	Skin. sun exposed lower leg (GTEx)	EpiXcan	0.999822	skin_sun_exposed_lower_leg	0.999981
6833	ENSG00000134245	WNT2B	-0.0120369	0.00406387	0.990396	0.0291321	0.0555448	8.47732e-06	2.69272e-05	17	18	18	C1	Skin. sun exposed lower leg (GTEx)	EpiXcan	0.999822	skin_sun_exposed_lower_leg	0.999981
6834	ENSG00000171291	ZNF439	-0.0117632	-0.00089947	0.990615	0.032648	0.0812579	3.83105e-08	1.54333e-07	12	13	13	C1	Skin. sun exposed lower leg (GTEx)	EpiXcan	0.999822	skin_sun_exposed_lower_leg	0.999981
6835	ENSG00000141759	TXNL4A	-0.0117127	0.000100824	0.990655	0.125876	0.369821	2.42921e-39	6.26806e-38	25	33	33	C1	Skin. sun exposed lower leg (GTEx)	EpiXcan	0.999822	skin_sun_exposed_lower_leg	0.999981
6836	ENSG00000065413	ANKRD44	0.0116495	-0.000112775	0.990705	0.0609218	0.276002	3.62152e-27	5.22566e-26	16	19	19	C1	Skin. sun exposed lower leg (GTEx)	EpiXcan	0.999822	skin_sun_exposed_lower_leg	0.999981
6837	ENSG00000267080	ASB16-AS1	0.0113164	0.00390603	0.990971	0.148944	0.14769	5.62448e-14	3.73658e-13	61	68	68	C1	Skin. sun exposed lower leg (GTEx)	EpiXcan	0.999822	skin_sun_exposed_lower_leg	0.999981
6838	ENSG00000242687	AC004893.2	0.0112532	0.000341744	0.991021	0.0521801	0.0508494	2.08354e-05	6.35033e-05	15	15	15	C1	Skin. sun exposed lower leg (GTEx)	EpiXcan	0.999822	skin_sun_exposed_lower_leg	0.999981
6839	ENSG00000005243	COPZ2	-0.0111048	0.00499681	0.99114	0.0363472	0.0389747	0.000222205	0.000604644	23	28	28	C1	Skin. sun exposed lower leg (GTEx)	EpiXcan	0.999822	skin_sun_exposed_lower_leg	0.999981
6840	ENSG00000134899	ERCC5	-0.0109859	-0.00550492	0.991235	0.014983	0.0340583	0.000484795	0.00127105	5	8	8	C1	Skin. sun exposed lower leg (GTEx)	EpiXcan	0.999822	skin_sun_exposed_lower_leg	0.999981
6841	ENSG00000140876	NUDT7	-0.0109684	0.00130636	0.991249	0.0685995	0.121245	1.80196e-11	9.77061e-11	54	69	69	C1	Skin. sun exposed lower leg (GTEx)	EpiXcan	0.999822	skin_sun_exposed_lower_leg	0.999981
6842	ENSG00000235033	AL590999.1	0.0105337	0.0083377	0.991596	0.104181	0.121522	6.7003e-12	3.77171e-11	80	94	94	C1	Skin. sun exposed lower leg (GTEx)	EpiXcan	0.999822	skin_sun_exposed_lower_leg	0.999981
6843	ENSG00000065457	ADAT1	0.0104405	0.000221016	0.99167	0.208456	0.501587	2.02889e-60	1.23594e-58	24	32	32	C1	Skin. sun exposed lower leg (GTEx)	EpiXcan	0.999822	skin_sun_exposed_lower_leg	0.999981
6844	ENSG00000169683	LRRC45	-0.0103656	-0.00655252	0.99173	0.00322714	0.0645175	1.23034e-06	4.2999e-06	3	5	5	C1	Skin. sun exposed lower leg (GTEx)	EpiXcan	0.999822	skin_sun_exposed_lower_leg	0.999981
6845	ENSG00000272084	AL137127.1	0.0103601	0.00138118	0.991734	0.0500767	0.060457	2.54744e-06	8.60881e-06	17	21	21	C1	Skin. sun exposed lower leg (GTEx)	EpiXcan	0.999822	skin_sun_exposed_lower_leg	0.999981
6846	ENSG00000184719	RNLS	0.0102464	0.0166807	0.991825	0.00420992	0.0251091	0.0031651	0.00756633	6	7	7	C1	Skin. sun exposed lower leg (GTEx)	EpiXcan	0.999822	skin_sun_exposed_lower_leg	0.999981
6847	ENSG00000197858	GPAA1	0.0101994	-0.00121487	0.991862	0.0717302	0.165675	9.10527e-16	6.81849e-15	33	43	43	C1	Skin. sun exposed lower leg (GTEx)	EpiXcan	0.999822	skin_sun_exposed_lower_leg	0.999981
6848	ENSG00000131401	NAPSB	0.0101958	0.0040913	0.991865	0.0365339	0.12031	2.07492e-11	1.12159e-10	11	14	14	C1	Skin. sun exposed lower leg (GTEx)	EpiXcan	0.999822	skin_sun_exposed_lower_leg	0.999981
6849	ENSG00000144659	SLC25A38	-0.0100978	-0.000490377	0.991943	0.0548827	0.190482	2.24664e-18	1.97229e-17	15	19	19	C1	Skin. sun exposed lower leg (GTEx)	EpiXcan	0.999822	skin_sun_exposed_lower_leg	0.999981
6850	ENSG00000182179	UBA7	-0.0100162	-0.000995065	0.992008	0.0168146	0.125334	4.35052e-12	2.48695e-11	9	14	14	C1	Skin. sun exposed lower leg (GTEx)	EpiXcan	0.999822	skin_sun_exposed_lower_leg	0.999981
6851	ENSG00000160818	GPATCH4	-0.00998343	-0.014085	0.992035	0.0293527	0.0424	0.000107092	0.000301419	26	32	32	C1	Skin. sun exposed lower leg (GTEx)	EpiXcan	0.999822	skin_sun_exposed_lower_leg	0.999981
6852	ENSG00000186063	AIDA	0.00990988	0.00166511	0.992093	0.0217683	0.0797019	6.96353e-08	2.73447e-07	13	15	15	C1	Skin. sun exposed lower leg (GTEx)	EpiXcan	0.999822	skin_sun_exposed_lower_leg	0.999981
6853	ENSG00000214226	C17orf67	-0.00968054	-0.0115978	0.992276	0.0403342	0.126071	5.99793e-12	3.38859e-11	32	37	37	C1	Skin. sun exposed lower leg (GTEx)	EpiXcan	0.999822	skin_sun_exposed_lower_leg	0.999981
6854	ENSG00000167186	COQ7	-0.0093613	-8.20931e-05	0.992531	0.106365	0.145278	1.06539e-13	6.95257e-13	64	75	75	C1	Skin. sun exposed lower leg (GTEx)	EpiXcan	0.999822	skin_sun_exposed_lower_leg	0.999981
6855	ENSG00000141750	STAC2	-0.00934203	1.39129e-05	0.992546	0.0252291	0.0674365	8.54792e-07	3.03356e-06	4	6	6	C1	Skin. sun exposed lower leg (GTEx)	EpiXcan	0.999822	skin_sun_exposed_lower_leg	0.999981
6856	ENSG00000142694	EVA1B	0.00911576	0.010714	0.992727	0.0916869	0.159565	3.88792e-15	2.80937e-14	73	89	89	C1	Skin. sun exposed lower leg (GTEx)	EpiXcan	0.999822	skin_sun_exposed_lower_leg	0.999981
6857	ENSG00000217165	ANKRD18EP	0.00892897	0.000848082	0.992876	0.0261836	0.0268076	0.00164995	0.0040621	22	26	26	C1	Skin. sun exposed lower leg (GTEx)	EpiXcan	0.999822	skin_sun_exposed_lower_leg	0.999981
6858	ENSG00000170906	NDUFA3	-0.00876199	-9.18307e-05	0.993009	0.262017	0.388959	2.30154e-43	7.07167e-42	36	43	43	C1	Skin. sun exposed lower leg (GTEx)	EpiXcan	0.999822	skin_sun_exposed_lower_leg	0.999981
6859	ENSG00000198517	MAFK	0.00839677	0.00787738	0.9933	0.0116425	0.0236571	0.00411557	0.00969782	4	4	4	C1	Skin. sun exposed lower leg (GTEx)	EpiXcan	0.999822	skin_sun_exposed_lower_leg	0.999981
6860	ENSG00000167565	SERTAD3	0.00839634	-0.00327813	0.993301	0.0552596	0.18016	3.31122e-17	2.69416e-16	18	23	23	C1	Skin. sun exposed lower leg (GTEx)	EpiXcan	0.999822	skin_sun_exposed_lower_leg	0.999981
6861	ENSG00000254772	EEF1G	0.00836432	0.000526201	0.993326	0.0652813	0.122804	1.25113e-11	6.86894e-11	21	24	24	C1	Skin. sun exposed lower leg (GTEx)	EpiXcan	0.999822	skin_sun_exposed_lower_leg	0.999981
6862	ENSG00000067798	NAV3	-0.00811934	-0.000577588	0.993522	0.016522	0.030294	0.0010439	0.00262398	17	18	18	C1	Skin. sun exposed lower leg (GTEx)	EpiXcan	0.999822	skin_sun_exposed_lower_leg	0.999981
6863	ENSG00000075790	BCAP29	-0.00733735	-0.00324639	0.994146	0.111399	0.204786	1.19617e-19	1.14089e-18	38	47	47	C1	Skin. sun exposed lower leg (GTEx)	EpiXcan	0.999822	skin_sun_exposed_lower_leg	0.999981
6864	ENSG00000008952	SEC62	-0.00726565	-0.000746528	0.994203	0.00183997	0.0367833	0.000286738	0.000770224	5	6	6	C1	Skin. sun exposed lower leg (GTEx)	EpiXcan	0.999822	skin_sun_exposed_lower_leg	0.999981
6865	ENSG00000165912	PACSIN3	-0.00715233	-0.00603515	0.994293	0.146899	0.195348	1.58388e-18	1.40765e-17	32	34	34	C1	Skin. sun exposed lower leg (GTEx)	EpiXcan	0.999822	skin_sun_exposed_lower_leg	0.999981
6866	ENSG00000144792	ZNF660	0.0069575	0.000878395	0.994449	0.104639	0.277705	1.18481e-27	1.76788e-26	19	22	22	C1	Skin. sun exposed lower leg (GTEx)	EpiXcan	0.999822	skin_sun_exposed_lower_leg	0.999981
6867	ENSG00000054967	RELT	-0.00677849	0.00868351	0.994592	0.00523815	0.0116992	0.04372	0.0905083	7	8	8	C1	Skin. sun exposed lower leg (GTEx)	EpiXcan	0.999822	skin_sun_exposed_lower_leg	0.999981
6868	ENSG00000105755	ETHE1	0.00676273	-0.000900355	0.994604	0.0612578	0.146444	9.95771e-14	6.51951e-13	15	18	18	C1	Skin. sun exposed lower leg (GTEx)	EpiXcan	0.999822	skin_sun_exposed_lower_leg	0.999981
6869	ENSG00000175832	ETV4	-0.00672983	-8.49012e-05	0.99463	0.0427728	0.287191	1.29683e-28	2.04156e-27	13	15	15	C1	Skin. sun exposed lower leg (GTEx)	EpiXcan	0.999822	skin_sun_exposed_lower_leg	0.999981
6870	ENSG00000182141	ZNF708	-0.006707	-0.000101582	0.994649	0.142026	0.355936	1.12442e-37	2.6793e-36	19	27	27	C1	Skin. sun exposed lower leg (GTEx)	EpiXcan	0.999822	skin_sun_exposed_lower_leg	0.999981
6871	ENSG00000176809	LRRC37A3	0.00650853	0.00163885	0.994807	0.0802429	0.18247	2.60346e-17	2.13316e-16	2	2	2	C1	Skin. sun exposed lower leg (GTEx)	EpiXcan	0.999822	skin_sun_exposed_lower_leg	0.999981
6872	ENSG00000165115	KIF27	-0.00635359	-0.00318055	0.994931	0.0973596	0.130114	1.56125e-12	9.22201e-12	41	54	54	C1	Skin. sun exposed lower leg (GTEx)	EpiXcan	0.999822	skin_sun_exposed_lower_leg	0.999981
6873	ENSG00000225648	SBDSP1	-0.00619755	0.0100816	0.995055	0.0939312	0.0127106	0.0363753	0.0760452	60	72	72	C1	Skin. sun exposed lower leg (GTEx)	EpiXcan	0.999822	skin_sun_exposed_lower_leg	0.999981
6874	ENSG00000117525	F3	0.00601439	-0.00815998	0.995201	0.0779348	0.0335844	0.000610379	0.0015767	48	60	60	C1	Skin. sun exposed lower leg (GTEx)	EpiXcan	0.999822	skin_sun_exposed_lower_leg	0.999981
6875	ENSG00000154122	ANKH	0.00596733	-0.00178729	0.995239	0.0336413	0.0778888	1.10779e-07	4.26994e-07	12	14	14	C1	Skin. sun exposed lower leg (GTEx)	EpiXcan	0.999822	skin_sun_exposed_lower_leg	0.999981
6876	ENSG00000150938	CRIM1	-0.00584779	0.0158849	0.995334	0.0131401	0.044745	6.81501e-05	0.000195987	30	35	35	C1	Skin. sun exposed lower leg (GTEx)	EpiXcan	0.999822	skin_sun_exposed_lower_leg	0.999981
6877	ENSG00000138378	STAT4	0.00583376	0.00400439	0.995345	0.0640393	0.0668692	7.80053e-07	2.77464e-06	19	22	22	C1	Skin. sun exposed lower leg (GTEx)	EpiXcan	0.999822	skin_sun_exposed_lower_leg	0.999981
6878	ENSG00000196072	BLOC1S2	0.00577543	-0.00133955	0.995392	0.156493	0.360287	8.27067e-40	2.18084e-38	30	34	34	C1	Skin. sun exposed lower leg (GTEx)	EpiXcan	0.999822	skin_sun_exposed_lower_leg	0.999981
6879	ENSG00000169814	BTD	0.00538256	0.0121099	0.995705	0.0232318	0.0106662	0.0513427	0.105078	19	22	22	C1	Skin. sun exposed lower leg (GTEx)	EpiXcan	0.999822	skin_sun_exposed_lower_leg	0.999981
6880	ENSG00000144847	IGSF11	0.00523824	-0.000525449	0.995821	0.0390946	0.0297677	0.00119325	0.00297592	44	45	45	C1	Skin. sun exposed lower leg (GTEx)	EpiXcan	0.999822	skin_sun_exposed_lower_leg	0.999981
6881	ENSG00000184402	SS18L1	-0.00474864	-0.00610583	0.996211	0.0276619	0.0250225	0.00323318	0.00771855	31	36	36	C1	Skin. sun exposed lower leg (GTEx)	EpiXcan	0.999822	skin_sun_exposed_lower_leg	0.999981
6882	ENSG00000099365	STX1B	0.00470226	-0.00152079	0.996248	0.0251482	0.0701173	3.28496e-07	1.21088e-06	15	21	21	C1	Skin. sun exposed lower leg (GTEx)	EpiXcan	0.999822	skin_sun_exposed_lower_leg	0.999981
6883	ENSG00000196367	TRRAP	0.00452328	-0.000212033	0.996391	0.016315	0.0238474	0.00393299	0.00929104	17	21	21	C1	Skin. sun exposed lower leg (GTEx)	EpiXcan	0.999822	skin_sun_exposed_lower_leg	0.999981
6884	ENSG00000025772	TOMM34	0.00445594	0.0377198	0.996445	0.0110284	0.194949	1.15576e-18	1.03604e-17	26	33	33	C1	Skin. sun exposed lower leg (GTEx)	EpiXcan	0.999822	skin_sun_exposed_lower_leg	0.999981
6885	ENSG00000168743	NPNT	0.00439612	-0.00167762	0.996492	0.0143852	0.0241679	0.00337601	0.00804443	10	16	16	C1	Skin. sun exposed lower leg (GTEx)	EpiXcan	0.999822	skin_sun_exposed_lower_leg	0.999981
6886	ENSG00000135899	SP110	-0.00430474	-0.0010766	0.996565	0.0795505	0.0275125	0.00198141	0.00483616	89	101	101	C1	Skin. sun exposed lower leg (GTEx)	EpiXcan	0.999822	skin_sun_exposed_lower_leg	0.999981
6887	ENSG00000126934	MAP2K2	-0.00377618	0.000154848	0.996987	0.00580235	0.0145125	0.0229288	0.049227	8	9	9	C1	Skin. sun exposed lower leg (GTEx)	EpiXcan	0.999822	skin_sun_exposed_lower_leg	0.999981
6888	ENSG00000196419	XRCC6	-0.00376501	0.000205988	0.996996	0.0787614	0.0582132	5.36446e-06	1.74672e-05	46	62	62	C1	Skin. sun exposed lower leg (GTEx)	EpiXcan	0.999822	skin_sun_exposed_lower_leg	0.999981
6889	ENSG00000168246	UBTD2	0.00369439	0.000553004	0.997052	0.00412182	0.0107181	0.0527706	0.107717	5	5	5	C1	Skin. sun exposed lower leg (GTEx)	EpiXcan	0.999822	skin_sun_exposed_lower_leg	0.999981
6890	ENSG00000267481	AC011477.2	-0.00365331	0.0125157	0.997085	0.00972365	0.0104806	0.0565173	0.114713	12	13	13	C1	Skin. sun exposed lower leg (GTEx)	EpiXcan	0.999822	skin_sun_exposed_lower_leg	0.999981
6891	ENSG00000246596	AC139795.1	-0.00359523	0.00784692	0.997131	0.00739729	0.0549917	8.71713e-06	2.76575e-05	9	12	12	C1	Skin. sun exposed lower leg (GTEx)	EpiXcan	0.999822	skin_sun_exposed_lower_leg	0.999981
6892	ENSG00000164465	DCBLD1	0.00336979	-0.00306502	0.997311	0.0847744	0.0598686	3.19323e-06	1.06703e-05	63	71	71	C1	Skin. sun exposed lower leg (GTEx)	EpiXcan	0.999822	skin_sun_exposed_lower_leg	0.999981
6893	ENSG00000241057	AC004951.3	-0.00309424	-0.000575572	0.997531	0.112551	0.175311	1.006e-16	7.9859e-16	30	32	32	C1	Skin. sun exposed lower leg (GTEx)	EpiXcan	0.999822	skin_sun_exposed_lower_leg	0.999981
6894	ENSG00000213614	HEXA	0.00258323	0.00670803	0.997939	0.0208521	0.060128	3.01686e-06	1.01195e-05	15	23	23	C1	Skin. sun exposed lower leg (GTEx)	EpiXcan	0.999822	skin_sun_exposed_lower_leg	0.999981
6895	ENSG00000239650	GUSBP4	0.00227223	0.000208352	0.998187	0.0271403	0.0800684	5.8371e-08	2.30506e-07	4	5	5	C1	Skin. sun exposed lower leg (GTEx)	EpiXcan	0.999822	skin_sun_exposed_lower_leg	0.999981
6896	ENSG00000266904	LINC00663	-0.00208638	-9.77129e-05	0.998335	0.120053	0.170373	4.12588e-16	3.15372e-15	23	32	32	C1	Skin. sun exposed lower leg (GTEx)	EpiXcan	0.999822	skin_sun_exposed_lower_leg	0.999981
6897	ENSG00000032742	IFT88	-0.00166088	0.00582004	0.998675	0.0283352	0.0984083	1.4164e-09	6.44323e-09	40	47	47	C1	Skin. sun exposed lower leg (GTEx)	EpiXcan	0.999822	skin_sun_exposed_lower_leg	0.999981
6898	ENSG00000107020	PLGRKT	-0.00163818	-0.00292651	0.998693	0.012243	0.192813	1.21872e-18	1.09109e-17	11	15	15	C1	Skin. sun exposed lower leg (GTEx)	EpiXcan	0.999822	skin_sun_exposed_lower_leg	0.999981
6899	ENSG00000272240	AC004908.1	0.00145283	0.00237721	0.998841	0.0376226	0.0563262	6.80978e-06	2.19086e-05	31	43	43	C1	Skin. sun exposed lower leg (GTEx)	EpiXcan	0.999822	skin_sun_exposed_lower_leg	0.999981
6900	ENSG00000026103	FAS	-0.00141057	0.00232344	0.998875	0.0984936	0.214359	1.28088e-20	1.29952e-19	19	22	22	C1	Skin. sun exposed lower leg (GTEx)	EpiXcan	0.999822	skin_sun_exposed_lower_leg	0.999981
6901	ENSG00000131876	SNRPA1	-0.00140058	-0.000594406	0.998882	0.00502578	0.0406701	0.000159637	0.000440724	4	6	6	C1	Skin. sun exposed lower leg (GTEx)	EpiXcan	0.999822	skin_sun_exposed_lower_leg	0.999981
6902	ENSG00000114999	TTL	-0.00131185	-0.000459796	0.998953	0.0502835	0.128683	3.11369e-12	1.80496e-11	27	31	31	C1	Skin. sun exposed lower leg (GTEx)	EpiXcan	0.999822	skin_sun_exposed_lower_leg	0.999981
6903	ENSG00000118855	MFSD1	-0.00123745	9.50131e-05	0.999013	0.104516	0.169282	1.08429e-16	8.58303e-16	13	16	16	C1	Skin. sun exposed lower leg (GTEx)	EpiXcan	0.999822	skin_sun_exposed_lower_leg	0.999981
6904	ENSG00000184156	KCNQ3	0.00116747	0.00528197	0.999068	0.0539185	0.0758827	1.62467e-07	6.184e-07	44	53	53	C1	Skin. sun exposed lower leg (GTEx)	EpiXcan	0.999822	skin_sun_exposed_lower_leg	0.999981
6905	ENSG00000068654	POLR1A	0.00113013	2.04777e-05	0.999098	0.142799	0.312689	1.36884e-31	2.47789e-30	35	46	46	C1	Skin. sun exposed lower leg (GTEx)	EpiXcan	0.999822	skin_sun_exposed_lower_leg	0.999981
6906	ENSG00000224596	ZMIZ1-AS1	-0.000774995	-0.00146491	0.999382	0.0627521	0.0995933	3.86584e-10	1.86709e-09	39	45	45	C1	Skin. sun exposed lower leg (GTEx)	EpiXcan	0.999914	skin_sun_exposed_lower_leg	0.999981
6907	ENSG00000144369	FAM171B	-0.000391875	-0.00178481	0.999687	0.0283781	0.0583641	4.63366e-06	1.51865e-05	14	15	15	C1	Skin. sun exposed lower leg (GTEx)	EpiXcan	0.999914	skin_sun_exposed_lower_leg	0.999981
6908	ENSG00000136717	BIN1	0.000288287	-0.00688642	0.99977	0.019945	0.0659019	1.2411e-06	4.33642e-06	8	10	10	C1	Skin. sun exposed lower leg (GTEx)	EpiXcan	0.999914	skin_sun_exposed_lower_leg	0.999981
6909	ENSG00000124459	ZNF45	0.000137522	-0.00581738	0.99989	0.163819	0.203703	1.31049e-19	1.24652e-18	60	69	69	C1	Skin. sun exposed lower leg (GTEx)	EpiXcan	0.999914	skin_sun_exposed_lower_leg	0.999986
6910	ENSG00000228623	ZNF883	0.000107996	0.00969081	0.999914	0.0234814	0.0270271	0.00220576	0.00535244	26	29	29	C1	Skin. sun exposed lower leg (GTEx)	EpiXcan	0.999914	skin_sun_exposed_lower_leg	0.999986

### Sheet: Spleen (GTEx)
	gene	gene_name	zscore	effect_size	pvalue	var_g	pred_perf_r2	pred_perf_pval	pred_perf_qval	n_snps_used	n_snps_in_cov	n_snps_in_model	gwas	tissue	method	gwas_fdr	Tissue.keyword	fdr_all
1	ENSG00000112667	DNPH1	-4.03683	-0.214421	5.41778e-05	0.0355643	0.0992854	0.000915405	0.00580199	6	6	6	C1	Spleen (GTEx)	EpiXcan	0.241113	spleen	0.362342
2	ENSG00000229186	ADAM1A	3.89073	0.139411	9.99433e-05	0.0887859	0.34754	9.82682e-12	2.72246e-10	17	22	22	C1	Spleen (GTEx)	EpiXcan	0.241113	spleen	0.481073
3	ENSG00000173272	MZT2A	-3.34978	-0.069271	0.000808747	0.303761	0.492572	2.90122e-19	2.06683e-17	117	146	146	C1	Spleen (GTEx)	EpiXcan	0.998756	spleen	0.958946
4	ENSG00000158869	FCER1G	-3.25623	-0.102709	0.00112903	0.101582	0.161472	1.31307e-05	0.000124385	14	16	16	C1	Spleen (GTEx)	EpiXcan	0.998756	spleen	0.999981
5	ENSG00000196363	WDR5	-3.16171	-0.297616	0.00156844	0.0171241	0.246812	2.34337e-08	3.75235e-07	7	11	11	C1	Spleen (GTEx)	EpiXcan	0.998756	spleen	0.999981
6	ENSG00000168917	SLC35G2	3.01461	0.997873	0.00257309	0.00191091	0.0107425	0.260965	0.72377	2	2	2	C1	Spleen (GTEx)	EpiXcan	0.998756	spleen	0.999981
7	ENSG00000105499	PLA2G4C	2.99399	0.135401	0.00275358	0.048341	0.111728	0.000357807	0.0024819	33	46	46	C1	Spleen (GTEx)	EpiXcan	0.998756	spleen	0.999981
8	ENSG00000166136	NDUFB8	-2.9236	-0.221439	0.00346012	0.0206059	0.0242886	0.116563	0.406992	14	15	15	C1	Spleen (GTEx)	EpiXcan	0.998756	spleen	0.999981
9	ENSG00000087074	PPP1R15A	2.82428	0.212406	0.00473877	0.0357233	0.0103386	0.297776	0.782123	25	32	32	C1	Spleen (GTEx)	EpiXcan	0.998756	spleen	0.999981
10	ENSG00000115825	PRKD3	-2.71804	-0.0855772	0.00656699	0.121785	0.360938	1.24626e-12	3.91045e-11	14	17	17	C1	Spleen (GTEx)	EpiXcan	0.998756	spleen	0.999981
11	ENSG00000169085	C8orf46	-2.71624	-0.0812517	0.00660277	0.141965	0.361896	2.90004e-14	1.08561e-12	17	20	20	C1	Spleen (GTEx)	EpiXcan	0.998756	spleen	0.999981
12	ENSG00000100890	KIAA0391	-2.69735	-0.0847572	0.00698928	0.105218	0.108339	0.000223565	0.00161659	13	15	15	C1	Spleen (GTEx)	EpiXcan	0.998756	spleen	0.999981
13	ENSG00000120913	PDLIM2	-2.69085	-0.977595	0.0071271	0.000989494	0.0129567	0.242775	0.693366	6	7	7	C1	Spleen (GTEx)	EpiXcan	0.998756	spleen	0.999981
14	ENSG00000257594	GALNT4	2.65069	0.122782	0.00803276	0.0664748	0.211932	4.5306e-07	5.70431e-06	26	39	39	C1	Spleen (GTEx)	EpiXcan	0.998756	spleen	0.999981
15	ENSG00000254685	FPGT	2.64866	0.319977	0.00808123	0.0105429	0.0100134	0.319628	0.811005	9	11	11	C1	Spleen (GTEx)	EpiXcan	0.998756	spleen	0.999981
16	ENSG00000204650	LINC02210	-2.64395	-0.0734254	0.00819454	0.198118	0.625785	2.51614e-27	5.0957e-25	84	106	106	C1	Spleen (GTEx)	EpiXcan	0.998756	spleen	0.999981
17	ENSG00000227827	AC138969.2	2.64283	0.0844847	0.00822168	0.134918	0.350943	3.8525e-12	1.11603e-10	9	11	11	C1	Spleen (GTEx)	EpiXcan	0.998756	spleen	0.999981
18	ENSG00000100196	KDELR3	2.64057	0.1777	0.00827663	0.0456808	0.0349152	0.0575095	0.22943	18	23	23	C1	Spleen (GTEx)	EpiXcan	0.998756	spleen	0.999981
19	ENSG00000164008	C1orf50	-2.63743	-0.146063	0.00835379	0.0643213	0.030918	0.0710343	0.272562	26	30	30	C1	Spleen (GTEx)	EpiXcan	0.998756	spleen	0.999981
20	ENSG00000137285	TUBB2B	-2.63139	-0.440424	0.00850357	0.006184	0.0372127	0.0388301	0.164038	7	9	9	C1	Spleen (GTEx)	EpiXcan	0.998756	spleen	0.999981
21	ENSG00000173451	THAP2	2.61231	0.292803	0.00899333	0.0165556	0.0226031	0.119743	0.415501	29	34	34	C1	Spleen (GTEx)	EpiXcan	0.998756	spleen	0.999981
22	ENSG00000157259	GATAD1	-2.61089	-0.0869351	0.00903059	0.139611	0.19617	1.73988e-06	1.97834e-05	18	20	20	C1	Spleen (GTEx)	EpiXcan	0.998756	spleen	0.999981
23	ENSG00000114054	PCCB	-2.58579	-0.278392	0.00971549	0.022213	0.0161896	0.185304	0.578062	10	15	15	C1	Spleen (GTEx)	EpiXcan	0.998756	spleen	0.999981
24	ENSG00000130203	APOE	2.57239	1.44041	0.0101	0.000476667	0.0108955	0.293549	0.776145	1	1	1	C1	Spleen (GTEx)	EpiXcan	0.998756	spleen	0.999981
25	ENSG00000197586	ENTPD6	-2.56723	-0.0906737	0.0102515	0.0962135	0.0388544	0.0382713	0.162292	51	59	59	C1	Spleen (GTEx)	EpiXcan	0.998756	spleen	0.999981
26	ENSG00000055147	FAM114A2	2.55451	0.255043	0.0106337	0.0116945	0.0217423	0.121773	0.421606	9	11	11	C1	Spleen (GTEx)	EpiXcan	0.998756	spleen	0.999981
27	ENSG00000136813	KIAA0368	-2.54192	-0.318688	0.0110245	0.00903738	0.0285536	0.0788622	0.296502	2	2	2	C1	Spleen (GTEx)	EpiXcan	0.998756	spleen	0.999981
28	ENSG00000142892	PIGK	2.54045	1.44353	0.0110711	0.000526745	0.0279672	0.0841165	0.312538	2	3	3	C1	Spleen (GTEx)	EpiXcan	0.998756	spleen	0.999981
29	ENSG00000151552	QDPR	2.52704	0.0892863	0.0115027	0.121864	0.300969	5.19105e-11	1.29897e-09	5	5	5	C1	Spleen (GTEx)	EpiXcan	0.998756	spleen	0.999981
30	ENSG00000256043	CTSO	-2.51366	-0.14594	0.0119485	0.0401721	0.0917758	0.00163764	0.00985622	12	13	13	C1	Spleen (GTEx)	EpiXcan	0.998756	spleen	0.999981
31	ENSG00000184227	ACOT1	2.48619	0.0728883	0.0129119	0.157537	0.427323	1.58044e-15	6.87467e-14	49	65	65	C1	Spleen (GTEx)	EpiXcan	0.998756	spleen	0.999981
32	ENSG00000232388	SMIM26	2.4842	0.136115	0.0129842	0.0380863	0.0232157	0.122279	0.422409	30	42	42	C1	Spleen (GTEx)	EpiXcan	0.998756	spleen	0.999981
33	ENSG00000078804	TP53INP2	-2.47788	-0.182277	0.0132166	0.0205958	0.0210207	0.140808	0.471976	14	16	16	C1	Spleen (GTEx)	EpiXcan	0.998756	spleen	0.999981
34	ENSG00000157045	NTAN1	2.45532	0.227712	0.0140761	0.0222943	0.0157093	0.192111	0.593124	13	16	16	C1	Spleen (GTEx)	EpiXcan	0.998756	spleen	0.999981
35	ENSG00000250899	AC125807.2	-2.44273	-0.0929746	0.0145765	0.0647876	0.0306875	0.072767	0.277988	26	28	28	C1	Spleen (GTEx)	EpiXcan	0.998756	spleen	0.999981
36	ENSG00000132716	DCAF8	-2.43652	-0.199257	0.0148295	0.0147915	0.0171275	0.147319	0.486868	5	5	5	C1	Spleen (GTEx)	EpiXcan	0.998756	spleen	0.999981
37	ENSG00000256628	ZBTB11-AS1	-2.43141	-0.0993156	0.0150401	0.095563	0.132997	3.58207e-05	0.000308743	36	46	46	C1	Spleen (GTEx)	EpiXcan	0.998756	spleen	0.999981
38	ENSG00000196576	PLXNB2	-2.4212	-0.144482	0.0154693	0.0460691	0.0186588	0.152989	0.501453	18	21	21	C1	Spleen (GTEx)	EpiXcan	0.998756	spleen	0.999981
39	ENSG00000238083	LRRC37A2	-2.41555	-0.0635501	0.0157114	0.21805	0.351966	1.46054e-14	5.68066e-13	86	112	112	C1	Spleen (GTEx)	EpiXcan	0.998756	spleen	0.999981
40	ENSG00000213619	NDUFS3	-2.41327	-0.200708	0.0158099	0.0199292	0.0115016	0.282553	0.758219	7	7	7	C1	Spleen (GTEx)	EpiXcan	0.998756	spleen	0.999981
41	ENSG00000100276	RASL10A	-2.41018	-0.247374	0.0159447	0.0149887	0.125017	0.000106577	0.00082997	4	5	5	C1	Spleen (GTEx)	EpiXcan	0.998756	spleen	0.999981
42	ENSG00000103995	CEP152	2.40992	0.184353	0.0159562	0.0341162	0.0911748	0.00146452	0.00892589	18	19	19	C1	Spleen (GTEx)	EpiXcan	0.998756	spleen	0.999981
43	ENSG00000122965	RBM19	2.40905	0.0735231	0.0159941	0.169061	0.350556	5.26916e-12	1.50498e-10	7	10	10	C1	Spleen (GTEx)	EpiXcan	0.998756	spleen	0.999981
44	ENSG00000122420	PTGFR	-2.40267	-0.232004	0.0162758	0.015553	0.0149998	0.213115	0.635566	55	64	64	C1	Spleen (GTEx)	EpiXcan	0.998756	spleen	0.999981
45	ENSG00000247903	AC024896.1	-2.39809	-0.0938873	0.0164809	0.0965887	0.389582	7.54561e-15	3.0717e-13	14	18	18	C1	Spleen (GTEx)	EpiXcan	0.998756	spleen	0.999981
46	ENSG00000114670	NEK11	-2.3956	-0.14535	0.0165931	0.0408457	0.161173	1.27069e-05	0.00012078	16	19	19	C1	Spleen (GTEx)	EpiXcan	0.998756	spleen	0.999981
47	ENSG00000176055	MBLAC2	-2.39554	-0.125764	0.0165958	0.0376157	0.0366851	0.0365624	0.155742	12	13	13	C1	Spleen (GTEx)	EpiXcan	0.998756	spleen	0.999981
48	ENSG00000129083	COPB1	-2.36822	-0.0750552	0.0178737	0.258592	0.0545669	0.0132274	0.0639078	59	70	70	C1	Spleen (GTEx)	EpiXcan	0.998756	spleen	0.999981
49	ENSG00000049167	ERCC8	-2.36659	-0.156216	0.017953	0.0403761	0.129029	0.000139306	0.00105944	24	33	33	C1	Spleen (GTEx)	EpiXcan	0.998756	spleen	0.999981
50	ENSG00000089234	BRAP	-2.35868	-2.82815	0.01834	9.5818e-05	0.0102583	0.269322	0.738519	1	1	1	C1	Spleen (GTEx)	EpiXcan	0.998756	spleen	0.999981
51	ENSG00000163956	LRPAP1	-2.35731	-0.660601	0.0184077	0.00210631	0.0177475	0.175558	0.554346	3	4	4	C1	Spleen (GTEx)	EpiXcan	0.998756	spleen	0.999981
52	ENSG00000180875	GREM2	2.35615	0.404028	0.0184654	0.00406827	0.0179045	0.173418	0.5497	2	2	2	C1	Spleen (GTEx)	EpiXcan	0.998756	spleen	0.999981
53	ENSG00000178971	CTC1	-2.35291	-0.0947158	0.0186272	0.0658695	0.151019	3.59885e-05	0.000309999	20	23	23	C1	Spleen (GTEx)	EpiXcan	0.998756	spleen	0.999981
54	ENSG00000089327	FXYD5	-2.35206	-0.183232	0.0186699	0.0266557	0.134095	9.09143e-05	0.000718413	14	17	17	C1	Spleen (GTEx)	EpiXcan	0.998756	spleen	0.999981
55	ENSG00000223509	AC135983.2	-2.34656	-0.245845	0.0189478	0.0174302	0.294897	4.90492e-10	1.04084e-08	3	4	4	C1	Spleen (GTEx)	EpiXcan	0.998756	spleen	0.999981
56	ENSG00000267454	ZNF582-AS1	-2.33909	-0.0868604	0.0193308	0.0993054	0.278462	1.1657e-09	2.29998e-08	22	29	29	C1	Spleen (GTEx)	EpiXcan	0.998756	spleen	0.999981
57	ENSG00000113119	TMCO6	2.33453	0.358725	0.019568	0.00475903	0.0189913	0.155713	0.508115	2	2	2	C1	Spleen (GTEx)	EpiXcan	0.998756	spleen	0.999981
58	ENSG00000100280	AP1B1	-2.32902	-0.113641	0.0198582	0.0673796	0.233123	6.05345e-08	8.92548e-07	8	8	8	C1	Spleen (GTEx)	EpiXcan	0.998756	spleen	0.999981
59	ENSG00000120071	KANSL1	-2.32064	-0.153535	0.020306	0.0310541	0.285321	9.45085e-10	1.90973e-08	18	27	27	C1	Spleen (GTEx)	EpiXcan	0.998756	spleen	0.999981
60	ENSG00000138111	MFSD13A	-2.31471	-0.0605309	0.0206286	0.163455	0.358295	1.68693e-12	5.19969e-11	39	47	47	C1	Spleen (GTEx)	EpiXcan	0.998756	spleen	0.999981
61	ENSG00000184117	NIPSNAP1	-2.31059	-0.32573	0.0208558	0.00590053	0.0179408	0.157914	0.511946	7	10	10	C1	Spleen (GTEx)	EpiXcan	0.998756	spleen	0.999981
62	ENSG00000213347	MXD3	-2.30316	-0.312456	0.02127	0.00723565	0.0176331	0.177628	0.559238	1	1	1	C1	Spleen (GTEx)	EpiXcan	0.998756	spleen	0.999981
63	ENSG00000134371	CDC73	-2.30156	-1.03166	0.02136	0.00085262	0.0240619	0.100686	0.361316	1	1	1	C1	Spleen (GTEx)	EpiXcan	0.998756	spleen	0.999981
64	ENSG00000144824	PHLDB2	2.29942	0.0489815	0.0214812	0.268107	0.0413011	0.0360417	0.153993	84	101	101	C1	Spleen (GTEx)	EpiXcan	0.998756	spleen	0.999981
65	ENSG00000123453	SARDH	-2.29006	-0.101251	0.0220179	0.0855715	0.0107674	0.297805	0.782123	29	33	33	C1	Spleen (GTEx)	EpiXcan	0.998756	spleen	0.999981
66	ENSG00000198561	CTNND1	-2.28967	-0.495781	0.0220407	0.00242838	0.0125562	0.24672	0.699341	3	5	5	C1	Spleen (GTEx)	EpiXcan	0.998756	spleen	0.999981
67	ENSG00000196189	SEMA4A	-2.28506	-0.0707756	0.0223094	0.146607	0.215243	2.54089e-07	3.33758e-06	18	21	21	C1	Spleen (GTEx)	EpiXcan	0.998756	spleen	0.999981
68	ENSG00000099364	FBXL19	-2.27895	-0.262515	0.0226703	0.0131862	0.0450667	0.0220807	0.10046	2	3	3	C1	Spleen (GTEx)	EpiXcan	0.998756	spleen	0.999981
69	ENSG00000136247	ZDHHC4	-2.27714	-0.0690395	0.0227779	0.164361	0.206566	5.05376e-07	6.3005e-06	64	81	81	C1	Spleen (GTEx)	EpiXcan	0.998756	spleen	0.999981
70	ENSG00000272143	FGF14-AS2	-2.2653	-0.554718	0.0234946	0.00247	0.015374	0.196093	0.600976	2	2	2	C1	Spleen (GTEx)	EpiXcan	0.998756	spleen	0.999981
71	ENSG00000109265	KIAA1211	-2.25965	-0.0492034	0.0238431	0.263308	0.0147364	0.20275	0.614392	166	198	198	C1	Spleen (GTEx)	EpiXcan	0.998756	spleen	0.999981
72	ENSG00000175489	LRRC25	-2.25702	-0.147856	0.0240071	0.0339955	0.0546647	0.0116633	0.0573835	14	22	22	C1	Spleen (GTEx)	EpiXcan	0.998756	spleen	0.999981
73	ENSG00000260077	AC104794.2	2.25344	0.0406215	0.0242312	0.377341	0.0603354	0.0118037	0.0580128	88	106	106	C1	Spleen (GTEx)	EpiXcan	0.998756	spleen	0.999981
74	ENSG00000113356	POLR3G	2.23771	0.123277	0.0252401	0.0383317	0.0389512	0.042943	0.178936	21	24	24	C1	Spleen (GTEx)	EpiXcan	0.998756	spleen	0.999981
75	ENSG00000183444	OR7E38P	-2.23599	-0.0950984	0.0253522	0.100098	0.0980351	0.000583211	0.00385759	24	27	27	C1	Spleen (GTEx)	EpiXcan	0.998756	spleen	0.999981
76	ENSG00000108559	NUP88	-2.23312	-0.736525	0.0255409	0.00072149	0.0141176	0.219863	0.650276	2	4	4	C1	Spleen (GTEx)	EpiXcan	0.998756	spleen	0.999981
77	ENSG00000215424	MCM3AP-AS1	-2.23193	-0.0848029	0.0256197	0.0917129	0.114978	0.000336149	0.00234331	42	60	60	C1	Spleen (GTEx)	EpiXcan	0.998756	spleen	0.999981
78	ENSG00000182307	C8orf33	2.22282	0.119944	0.0262283	0.0430918	0.156538	1.34395e-05	0.000126709	10	11	11	C1	Spleen (GTEx)	EpiXcan	0.998756	spleen	0.999981
79	ENSG00000177352	CCDC71	2.218	0.18976	0.0265546	0.0203448	0.0618714	0.0109685	0.0543869	37	49	49	C1	Spleen (GTEx)	EpiXcan	0.998756	spleen	0.999981
80	ENSG00000104381	GDAP1	-2.21076	-0.0977583	0.0270525	0.0741188	0.0192638	0.156051	0.508622	47	58	58	C1	Spleen (GTEx)	EpiXcan	0.998756	spleen	0.999981
81	ENSG00000169299	PGM2	-2.20479	-0.087588	0.0274689	0.103236	0.141945	6.40214e-05	0.000521547	47	56	56	C1	Spleen (GTEx)	EpiXcan	0.998756	spleen	0.999981
82	ENSG00000166823	MESP1	2.20414	0.832473	0.0275148	0.00105447	0.0107712	0.295544	0.778912	2	2	2	C1	Spleen (GTEx)	EpiXcan	0.998756	spleen	0.999981
83	ENSG00000166881	NEMP1	-2.20358	-0.094894	0.0275537	0.0716941	0.109318	0.000212671	0.00154582	3	3	3	C1	Spleen (GTEx)	EpiXcan	0.998756	spleen	0.999981
84	ENSG00000172115	CYCS	2.19199	1.96988	0.02838	4.32265e-05	0.0377832	0.0463084	0.19119	1	2	2	C1	Spleen (GTEx)	EpiXcan	0.998756	spleen	0.999981
85	ENSG00000125826	RBCK1	2.1917	0.154406	0.0284012	0.0228276	0.221516	2.86357e-07	3.72986e-06	3	4	4	C1	Spleen (GTEx)	EpiXcan	0.998756	spleen	0.999981
86	ENSG00000079691	CARMIL1	2.19145	0.0797351	0.028419	0.0809852	0.14598	4.94416e-05	0.000410925	19	25	25	C1	Spleen (GTEx)	EpiXcan	0.998756	spleen	0.999981
87	ENSG00000147894	C9orf72	2.19095	0.0764055	0.0284553	0.112745	0.162936	1.67208e-05	0.000154006	17	19	19	C1	Spleen (GTEx)	EpiXcan	0.998756	spleen	0.999981
88	ENSG00000105732	ZNF574	-2.19029	-0.130233	0.0285034	0.046704	0.011758	0.255211	0.714898	13	18	18	C1	Spleen (GTEx)	EpiXcan	0.998756	spleen	0.999981
89	ENSG00000130304	SLC27A1	-2.18957	-0.547391	0.0285552	0.00258747	0.0190754	0.154707	0.505896	5	7	7	C1	Spleen (GTEx)	EpiXcan	0.998756	spleen	0.999981
90	ENSG00000176485	PLA2G16	2.1881	0.0648912	0.0286621	0.157739	0.253888	1.1293e-08	1.88618e-07	13	16	16	C1	Spleen (GTEx)	EpiXcan	0.998756	spleen	0.999981
91	ENSG00000002549	LAP3	2.18539	0.196453	0.02886	0.0352259	0.253199	1.27419e-08	2.10301e-07	12	22	22	C1	Spleen (GTEx)	EpiXcan	0.998756	spleen	0.999981
92	ENSG00000124702	KLHDC3	-2.17433	-2.33861	0.02968	0.000110657	0.0549564	0.0103363	0.0516373	1	1	1	C1	Spleen (GTEx)	EpiXcan	0.998756	spleen	0.999981
93	ENSG00000079332	SAR1A	-2.16963	-0.217405	0.0300348	0.0112675	0.133358	0.000115196	0.000891623	2	2	2	C1	Spleen (GTEx)	EpiXcan	0.998756	spleen	0.999981
94	ENSG00000243725	TTC4	2.16668	0.0458023	0.0302593	0.254769	0.142309	2.66875e-06	2.91123e-05	27	32	32	C1	Spleen (GTEx)	EpiXcan	0.998756	spleen	0.999981
95	ENSG00000075223	SEMA3C	2.16499	0.158154	0.0303888	0.0183027	0.0190917	0.14589	0.483863	22	28	28	C1	Spleen (GTEx)	EpiXcan	0.998756	spleen	0.999981
96	ENSG00000138448	ITGAV	-2.15459	-0.173896	0.0311943	0.0190015	0.115898	0.000244723	0.00175504	6	9	9	C1	Spleen (GTEx)	EpiXcan	0.998756	spleen	0.999981
97	ENSG00000107201	DDX58	-2.14696	-0.884181	0.0317967	0.000888965	0.012726	0.246116	0.698608	2	2	2	C1	Spleen (GTEx)	EpiXcan	0.998756	spleen	0.999981
98	ENSG00000104967	NOVA2	-2.14695	-0.288764	0.0317971	0.0113846	0.0498394	0.0197268	0.090846	3	5	5	C1	Spleen (GTEx)	EpiXcan	0.998756	spleen	0.999981
99	ENSG00000158714	SLAMF8	2.14674	0.34591	0.0318138	0.0093765	0.0256139	0.100458	0.360774	4	4	4	C1	Spleen (GTEx)	EpiXcan	0.998756	spleen	0.999981
100	ENSG00000197381	ADARB1	2.14595	0.224031	0.0318774	0.0146675	0.027302	0.0856405	0.317104	17	21	21	C1	Spleen (GTEx)	EpiXcan	0.998756	spleen	0.999981
101	ENSG00000058453	CROCC	-2.14559	-0.102086	0.0319056	0.0728356	0.320161	1.32838e-10	3.07088e-09	34	44	44	C1	Spleen (GTEx)	EpiXcan	0.998756	spleen	0.999981
102	ENSG00000152291	TGOLN2	2.1449	0.330615	0.0319609	0.00780535	0.0134405	0.244045	0.695838	15	24	24	C1	Spleen (GTEx)	EpiXcan	0.998756	spleen	0.999981
103	ENSG00000196950	SLC39A10	-2.14252	-0.145119	0.0321519	0.0362964	0.109136	0.000391918	0.00268384	4	5	5	C1	Spleen (GTEx)	EpiXcan	0.998756	spleen	0.999981
104	ENSG00000175895	PLEKHF2	2.14132	0.0774727	0.0322485	0.120336	0.129422	0.000158715	0.00119019	42	50	50	C1	Spleen (GTEx)	EpiXcan	0.998756	spleen	0.999981
105	ENSG00000102595	UGGT2	-2.13931	-0.048687	0.0324103	0.296096	0.453642	5.59453e-18	3.29605e-16	40	47	47	C1	Spleen (GTEx)	EpiXcan	0.998756	spleen	0.999981
106	ENSG00000180979	LRRC57	-2.13282	-0.0611507	0.0329395	0.166013	0.276913	2.94538e-09	5.44e-08	35	41	41	C1	Spleen (GTEx)	EpiXcan	0.998756	spleen	0.999981
107	ENSG00000243811	APOBEC3D	2.12727	0.42913	0.0333979	0.00422718	0.262211	3.07116e-09	5.65733e-08	5	11	11	C1	Spleen (GTEx)	EpiXcan	0.998756	spleen	0.999981
108	ENSG00000189056	RELN	2.12602	0.0609327	0.0335017	0.199587	0.282029	7.54676e-10	1.54058e-08	39	50	50	C1	Spleen (GTEx)	EpiXcan	0.998756	spleen	0.999981
109	ENSG00000059691	GATB	-2.1204	-0.113362	0.0339725	0.0502254	0.214923	4.01131e-07	5.08257e-06	18	23	23	C1	Spleen (GTEx)	EpiXcan	0.998756	spleen	0.999981
110	ENSG00000153208	MERTK	-2.11812	-0.0523615	0.0341648	0.263963	0.230412	1.15027e-08	1.91627e-07	35	43	43	C1	Spleen (GTEx)	EpiXcan	0.998756	spleen	0.999981
111	ENSG00000165282	PIGO	2.11804	0.153123	0.0341718	0.0242361	0.0216259	0.133629	0.45288	3	4	4	C1	Spleen (GTEx)	EpiXcan	0.998756	spleen	0.999981
112	ENSG00000168824	HGNC:18790	-2.10944	-0.0819084	0.0349063	0.0713324	0.109125	0.000306464	0.00215792	24	40	40	C1	Spleen (GTEx)	EpiXcan	0.998756	spleen	0.999981
113	ENSG00000246451	AL049840.1	2.1078	0.425455	0.0350483	0.00264154	0.0188724	0.149649	0.492893	3	6	6	C1	Spleen (GTEx)	EpiXcan	0.998756	spleen	0.999981
114	ENSG00000183722	LHFPL6	-2.10669	-0.0784105	0.0351443	0.0944096	0.152619	1.05364e-05	0.000102096	30	38	38	C1	Spleen (GTEx)	EpiXcan	0.998756	spleen	0.999981
115	ENSG00000196735	HLA-DQA1	2.1027	0.0711921	0.035492	0.132022	0.274513	1.68628e-09	3.25214e-08	23	30	30	C1	Spleen (GTEx)	EpiXcan	0.998756	spleen	0.999981
116	ENSG00000136830	FAM129B	2.09809	0.106905	0.0358973	0.0550733	0.141628	4.89436e-05	0.00040727	16	19	19	C1	Spleen (GTEx)	EpiXcan	0.998756	spleen	0.999981
117	ENSG00000213988	ZNF90	2.09774	0.0648383	0.0359278	0.135618	0.227319	2.21055e-07	2.94241e-06	46	57	57	C1	Spleen (GTEx)	EpiXcan	0.998756	spleen	0.999981
118	ENSG00000173409	ARV1	-2.09035	-0.0994416	0.0365862	0.0701186	0.197692	1.75013e-06	1.98598e-05	15	18	18	C1	Spleen (GTEx)	EpiXcan	0.998756	spleen	0.999981
119	ENSG00000165568	AKR1E2	2.08544	0.170503	0.0370291	0.0231505	0.0883865	0.00210606	0.0123766	19	26	26	C1	Spleen (GTEx)	EpiXcan	0.998756	spleen	0.999981
120	ENSG00000122779	TRIM24	2.07933	0.153292	0.0375871	0.0240548	0.0225813	0.124517	0.428446	9	10	10	C1	Spleen (GTEx)	EpiXcan	0.998756	spleen	0.999981
121	ENSG00000157823	AP3S2	-2.07104	-0.0404915	0.0383555	0.263618	0.459973	1.22445e-16	6.30884e-15	57	73	73	C1	Spleen (GTEx)	EpiXcan	0.998756	spleen	0.999981
122	ENSG00000100285	NEFH	2.06859	0.0957648	0.0385849	0.0631599	0.111814	0.000462061	0.00311981	25	26	26	C1	Spleen (GTEx)	EpiXcan	0.998756	spleen	0.999981
123	ENSG00000169682	SPNS1	2.06339	0.121179	0.0390758	0.0709561	0.0225825	0.0991728	0.357355	28	36	36	C1	Spleen (GTEx)	EpiXcan	0.998756	spleen	0.999981
124	ENSG00000185924	RTN4RL1	-2.06329	-0.340462	0.0390853	0.00623651	0.0101285	0.308429	0.794857	4	4	4	C1	Spleen (GTEx)	EpiXcan	0.998756	spleen	0.999981
125	ENSG00000092203	TOX4	-2.05823	-0.316259	0.0395678	0.00519367	0.0258055	0.103821	0.370851	6	11	11	C1	Spleen (GTEx)	EpiXcan	0.998756	spleen	0.999981
126	ENSG00000064933	PMS1	2.05457	0.0866994	0.0399206	0.0858242	0.0798373	0.00357988	0.0198909	29	36	36	C1	Spleen (GTEx)	EpiXcan	0.998756	spleen	0.999981
127	ENSG00000109576	AADAT	2.053	0.141942	0.0400724	0.0247694	0.0107797	0.29816	0.782398	23	26	26	C1	Spleen (GTEx)	EpiXcan	0.998756	spleen	0.999981
128	ENSG00000173599	PC	-2.04486	-0.198824	0.0408689	0.0214922	0.0597313	0.00576209	0.0304412	9	13	13	C1	Spleen (GTEx)	EpiXcan	0.998756	spleen	0.999981
129	ENSG00000198755	RPL10A	-2.04451	-0.101607	0.0409037	0.0687818	0.0472213	0.0234787	0.105821	15	17	17	C1	Spleen (GTEx)	EpiXcan	0.998756	spleen	0.999981
130	ENSG00000197558	SSPO	-2.04307	-0.191526	0.0410459	0.0165836	0.0386351	0.0424131	0.177101	6	7	7	C1	Spleen (GTEx)	EpiXcan	0.998756	spleen	0.999981
131	ENSG00000169418	NPR1	-2.04072	-0.407643	0.0412785	0.00486846	0.107144	0.000321393	0.00225169	5	10	10	C1	Spleen (GTEx)	EpiXcan	0.998756	spleen	0.999981
132	ENSG00000267169	AC022098.1	-2.04065	-0.0970593	0.0412854	0.0508932	0.092564	0.000944161	0.00597883	12	16	16	C1	Spleen (GTEx)	EpiXcan	0.998756	spleen	0.999981
133	ENSG00000165632	TAF3	2.03713	0.173853	0.0416368	0.0129678	0.0297286	0.0639241	0.250242	9	11	11	C1	Spleen (GTEx)	EpiXcan	0.998756	spleen	0.999981
134	ENSG00000179163	FUCA1	2.03417	0.0755048	0.0419348	0.0865663	0.120095	0.000197491	0.00145365	29	36	36	C1	Spleen (GTEx)	EpiXcan	0.998756	spleen	0.999981
135	ENSG00000137310	TCF19	2.03334	0.0585382	0.0420181	0.196432	0.289989	6.14252e-10	1.27441e-08	32	33	33	C1	Spleen (GTEx)	EpiXcan	0.998756	spleen	0.999981
136	ENSG00000122335	SERAC1	2.02857	0.059706	0.0425017	0.14323	0.191704	1.95675e-06	2.19455e-05	26	31	31	C1	Spleen (GTEx)	EpiXcan	0.998756	spleen	0.999981
137	ENSG00000172785	CBWD1	2.02696	0.0891296	0.0426668	0.0955071	0.213403	2.51458e-07	3.30925e-06	28	37	37	C1	Spleen (GTEx)	EpiXcan	0.998756	spleen	0.999981
138	ENSG00000177879	AP3S1	2.02643	0.542929	0.0427204	0.00171011	0.0345452	0.0422707	0.176609	3	3	3	C1	Spleen (GTEx)	EpiXcan	0.998756	spleen	0.999981
139	ENSG00000163719	MTMR14	-2.02417	-0.19596	0.0429531	0.0130364	0.0380499	0.036639	0.15602	4	5	5	C1	Spleen (GTEx)	EpiXcan	0.998756	spleen	0.999981
140	ENSG00000163605	PPP4R2	-2.02225	-0.272361	0.0431506	0.00632903	0.0241275	0.0978748	0.353682	5	8	8	C1	Spleen (GTEx)	EpiXcan	0.998756	spleen	0.999981
141	ENSG00000108666	C17orf75	-2.02033	-0.128442	0.0433495	0.0273767	0.0461021	0.0273894	0.120872	11	12	12	C1	Spleen (GTEx)	EpiXcan	0.998756	spleen	0.999981
142	ENSG00000099338	CATSPERG	-2.01955	-0.12033	0.0434303	0.0402963	0.0841968	0.00211921	0.0124487	16	21	21	C1	Spleen (GTEx)	EpiXcan	0.998756	spleen	0.999981
143	ENSG00000120549	KIAA1217	-2.01121	-0.0843533	0.0443033	0.0835519	0.142275	1.68341e-05	0.000154845	16	23	23	C1	Spleen (GTEx)	EpiXcan	0.998756	spleen	0.999981
144	ENSG00000049089	COL9A2	2.0097	0.0463517	0.0444627	0.437269	0.0119464	0.258015	0.718659	141	166	166	C1	Spleen (GTEx)	EpiXcan	0.998756	spleen	0.999981
145	ENSG00000178980	SELENOW	-2.00841	-0.0973091	0.0445998	0.0655909	0.0688726	0.00694175	0.0360058	14	16	16	C1	Spleen (GTEx)	EpiXcan	0.998756	spleen	0.999981
146	ENSG00000179922	ZNF784	2.00817	0.267776	0.0446256	0.0100148	0.0117674	0.251181	0.707676	6	7	7	C1	Spleen (GTEx)	EpiXcan	0.998756	spleen	0.999981
147	ENSG00000188321	ZNF559	2.00557	0.0502121	0.0449023	0.287083	0.528861	2.89992e-22	2.93417e-20	7	7	7	C1	Spleen (GTEx)	EpiXcan	0.998756	spleen	0.999981
148	ENSG00000066923	STAG3	2.00327	0.221814	0.045148	0.0108847	0.0227153	0.0923518	0.337745	3	3	3	C1	Spleen (GTEx)	EpiXcan	0.998756	spleen	0.999981
149	ENSG00000198270	TMEM116	-2.00118	-0.118426	0.0453733	0.0272269	0.0771991	0.00408255	0.0224339	37	42	42	C1	Spleen (GTEx)	EpiXcan	0.998756	spleen	0.999981
150	ENSG00000113658	SMAD5	-2.00033	-0.0974761	0.0454647	0.0666666	0.195864	1.57722e-06	1.80366e-05	35	38	38	C1	Spleen (GTEx)	EpiXcan	0.998756	spleen	0.999981
151	ENSG00000106686	SPATA6L	-1.99827	-0.0801643	0.0456875	0.086319	0.200142	8.60893e-07	1.0327e-05	4	4	4	C1	Spleen (GTEx)	EpiXcan	0.998756	spleen	0.999981
152	ENSG00000140455	USP3	-1.99496	-0.164808	0.0460473	0.0823888	0.121763	0.000135217	0.00103228	17	19	19	C1	Spleen (GTEx)	EpiXcan	0.998756	spleen	0.999981
153	ENSG00000151883	PARP8	1.99443	0.0792802	0.0461046	0.0746587	0.0552454	0.0141065	0.0676403	33	38	38	C1	Spleen (GTEx)	EpiXcan	0.998756	spleen	0.999981
154	ENSG00000179119	SPTY2D1	-1.98721	-0.242278	0.0468993	0.00674781	0.01971	0.14667	0.485297	5	5	5	C1	Spleen (GTEx)	EpiXcan	0.998756	spleen	0.999981
155	ENSG00000214425	LRRC37A4P	1.98335	0.0432226	0.0473284	0.370732	0.584059	4.71551e-25	6.85862e-23	130	164	164	C1	Spleen (GTEx)	EpiXcan	0.998756	spleen	0.999981
156	ENSG00000133065	SLC41A1	-1.97974	-0.0840609	0.0477323	0.0764254	0.0554576	0.0144899	0.0691939	16	18	18	C1	Spleen (GTEx)	EpiXcan	0.998756	spleen	0.999981
157	ENSG00000154781	CCDC174	1.97829	0.124053	0.0478957	0.02345	0.0371759	0.0395354	0.166526	12	16	16	C1	Spleen (GTEx)	EpiXcan	0.998756	spleen	0.999981
158	ENSG00000211451	GNRHR2	-1.97721	-0.169071	0.0480174	0.0129594	0.107512	0.000567901	0.00376167	7	35	35	C1	Spleen (GTEx)	EpiXcan	0.998756	spleen	0.999981
159	ENSG00000242086	LINC00969	1.97611	0.0498558	0.0481421	0.233719	0.510268	1.94149e-20	1.61364e-18	28	43	43	C1	Spleen (GTEx)	EpiXcan	0.998756	spleen	0.999981
160	ENSG00000001084	GCLC	1.97385	0.0334458	0.0483985	0.53138	0.267706	6.79476e-09	1.1949e-07	144	165	165	C1	Spleen (GTEx)	EpiXcan	0.998756	spleen	0.999981
161	ENSG00000267194	AC002546.1	1.97093	0.150009	0.048732	0.0280195	0.0820926	0.00296737	0.0167951	15	16	16	C1	Spleen (GTEx)	EpiXcan	0.998756	spleen	0.999981
162	ENSG00000144895	EIF2A	-1.96566	-0.0371476	0.0493382	0.324909	0.3498	7.54088e-12	2.10587e-10	54	61	61	C1	Spleen (GTEx)	EpiXcan	0.998756	spleen	0.999981
163	ENSG00000138744	NAAA	1.96328	0.0652386	0.0496133	0.115079	0.126724	0.000169072	0.00126041	22	25	25	C1	Spleen (GTEx)	EpiXcan	0.998756	spleen	0.999981
164	ENSG00000174775	HRAS	-1.9631	-0.0767205	0.0496343	0.0808817	0.120112	0.000190269	0.00140493	16	21	21	C1	Spleen (GTEx)	EpiXcan	0.998756	spleen	0.999981
165	ENSG00000237541	HLA-DQA2	-1.95491	-0.0389853	0.0505937	0.390178	0.700185	4.96281e-34	2.66522e-31	39	48	48	C1	Spleen (GTEx)	EpiXcan	0.998756	spleen	0.999981
166	ENSG00000054965	FAM168A	-1.94631	-0.162878	0.0516177	0.0153325	0.050252	0.0181543	0.0844678	38	43	43	C1	Spleen (GTEx)	EpiXcan	0.998756	spleen	0.999981
167	ENSG00000130255	RPL36	-1.94065	-0.118334	0.0523008	0.0320212	0.0217711	0.136943	0.462203	20	25	25	C1	Spleen (GTEx)	EpiXcan	0.998756	spleen	0.999981
168	ENSG00000253250	C8orf88	1.93995	0.370851	0.0523859	0.00630534	0.0150573	0.208162	0.624263	4	5	5	C1	Spleen (GTEx)	EpiXcan	0.998756	spleen	0.999981
169	ENSG00000135953	MFSD9	-1.93337	-0.0734392	0.0531901	0.0744515	0.218571	2.63162e-07	3.44702e-06	15	22	22	C1	Spleen (GTEx)	EpiXcan	0.998756	spleen	0.999981
170	ENSG00000033170	FUT8	1.93284	0.213453	0.053256	0.0111178	0.0425573	0.0235815	0.10625	10	13	13	C1	Spleen (GTEx)	EpiXcan	0.998756	spleen	0.999981
171	ENSG00000139620	KANSL2	1.93007	0.0773752	0.0535976	0.0870657	0.436311	2.19746e-15	9.49944e-14	16	26	26	C1	Spleen (GTEx)	EpiXcan	0.998756	spleen	0.999981
172	ENSG00000083844	ZNF264	1.93007	0.212371	0.0535987	0.0118604	0.0548604	0.0139691	0.06712	13	17	17	C1	Spleen (GTEx)	EpiXcan	0.998756	spleen	0.999981
173	ENSG00000185298	CCDC137	-1.92937	-0.0582268	0.0536853	0.0858079	0.0762022	0.00159103	0.00960881	10	10	10	C1	Spleen (GTEx)	EpiXcan	0.998756	spleen	0.999981
174	ENSG00000215146	BX322639.1	-1.92908	-0.0440082	0.0537205	0.262116	0.501388	9.96921e-19	6.50468e-17	9	14	14	C1	Spleen (GTEx)	EpiXcan	0.998756	spleen	0.999981
175	ENSG00000178188	SH2B1	1.92887	0.116646	0.0537466	0.0321247	0.117596	0.000201729	0.00148013	18	24	24	C1	Spleen (GTEx)	EpiXcan	0.998756	spleen	0.999981
176	ENSG00000163946	FAM208A	-1.92803	-0.34303	0.0538513	0.00644722	0.0174345	0.173532	0.549812	6	7	7	C1	Spleen (GTEx)	EpiXcan	0.998756	spleen	0.999981
177	ENSG00000084444	FAM234B	-1.92706	-0.0935652	0.0539716	0.0966667	0.0401723	0.0351988	0.1509	47	66	66	C1	Spleen (GTEx)	EpiXcan	0.998756	spleen	0.999981
178	ENSG00000197841	ZNF181	-1.92473	-0.0653392	0.0542637	0.130295	0.336858	1.74278e-11	4.65286e-10	9	10	10	C1	Spleen (GTEx)	EpiXcan	0.998756	spleen	0.999981
179	ENSG00000085662	AKR1B1	-1.9226	-1.76626	0.05453	0.000126281	0.0115518	0.260415	0.723042	1	2	2	C1	Spleen (GTEx)	EpiXcan	0.998756	spleen	0.999981
180	ENSG00000135502	SLC26A10	1.91937	0.554104	0.0549381	0.00114249	0.0141753	0.216937	0.644076	2	2	2	C1	Spleen (GTEx)	EpiXcan	0.998756	spleen	0.999981
181	ENSG00000160284	SPATC1L	1.91476	0.0628909	0.0555232	0.128209	0.506806	6.90952e-21	5.9924e-19	27	38	38	C1	Spleen (GTEx)	EpiXcan	0.998756	spleen	0.999981
182	ENSG00000179918	SEPHS2	1.91428	0.1223	0.0555839	0.0474054	0.0177694	0.162391	0.523665	11	11	11	C1	Spleen (GTEx)	EpiXcan	0.998756	spleen	0.999981
183	ENSG00000160766	GBAP1	1.9132	0.0719821	0.0557223	0.0731994	0.582418	2.91209e-24	3.73042e-22	18	27	27	C1	Spleen (GTEx)	EpiXcan	0.998756	spleen	0.999981
184	ENSG00000173905	GOLIM4	1.90873	0.169291	0.0562966	0.0211996	0.0150945	0.17541	0.554128	17	19	19	C1	Spleen (GTEx)	EpiXcan	0.998756	spleen	0.999981
185	ENSG00000173621	LRFN4	-1.90813	-0.114301	0.0563741	0.0274086	0.129061	9.14552e-05	0.000722279	11	14	14	C1	Spleen (GTEx)	EpiXcan	0.998756	spleen	0.999981
186	ENSG00000134874	DZIP1	1.90299	0.178353	0.0570417	0.0223972	0.0219206	0.123071	0.424516	5	7	7	C1	Spleen (GTEx)	EpiXcan	0.998756	spleen	0.999981
187	ENSG00000111252	SH2B3	-1.89772	-0.207055	0.0577334	0.0102185	0.0163436	0.178676	0.561273	7	9	9	C1	Spleen (GTEx)	EpiXcan	0.998756	spleen	0.999981
188	ENSG00000139168	ZCRB1	1.89641	0.100108	0.0579064	0.0354314	0.0504773	0.0151844	0.0720666	25	31	31	C1	Spleen (GTEx)	EpiXcan	0.998756	spleen	0.999981
189	ENSG00000018699	TTC27	-1.89046	-0.0655782	0.0586959	0.0949	0.0663492	0.0083943	0.0428554	23	24	24	C1	Spleen (GTEx)	EpiXcan	0.998756	spleen	0.999981
190	ENSG00000011523	CEP68	-1.88921	-0.080227	0.0588638	0.0697074	0.0471346	0.0273598	0.12078	37	46	46	C1	Spleen (GTEx)	EpiXcan	0.998756	spleen	0.999981
191	ENSG00000249242	TMEM150C	-1.88899	-0.0835638	0.0588929	0.117773	0.0182901	0.167987	0.536751	35	45	45	C1	Spleen (GTEx)	EpiXcan	0.998756	spleen	0.999981
192	ENSG00000198746	GPATCH3	-1.88574	-0.263869	0.05933	0.00757288	0.0169006	0.179755	0.564282	1	2	2	C1	Spleen (GTEx)	EpiXcan	0.998756	spleen	0.999981
193	ENSG00000120162	MOB3B	1.88457	0.0996422	0.0594878	0.0385971	0.022201	0.130457	0.444611	13	17	17	C1	Spleen (GTEx)	EpiXcan	0.998756	spleen	0.999981
194	ENSG00000131378	RFTN1	1.88451	0.310529	0.0594959	0.00351186	0.015407	0.184808	0.576771	2	2	2	C1	Spleen (GTEx)	EpiXcan	0.998756	spleen	0.999981
195	ENSG00000218283	MORF4L1P1	-1.88346	-0.39918	0.0596385	0.00262154	0.0358442	0.0511968	0.208198	2	2	2	C1	Spleen (GTEx)	EpiXcan	0.998756	spleen	0.999981
196	ENSG00000196154	S100A4	1.88308	0.648711	0.05969	0.00091443	0.0180184	0.156987	0.510173	1	1	1	C1	Spleen (GTEx)	EpiXcan	0.998756	spleen	0.999981
197	ENSG00000139719	VPS33A	-1.88227	-0.093786	0.0597989	0.0377737	0.0283519	0.0820644	0.306381	33	39	39	C1	Spleen (GTEx)	EpiXcan	0.998756	spleen	0.999981
198	ENSG00000167840	ZNF232	-1.88148	-0.0483124	0.0599065	0.269833	0.461616	7.51687e-17	3.92335e-15	35	43	43	C1	Spleen (GTEx)	EpiXcan	0.998756	spleen	0.999981
199	ENSG00000108094	CUL2	1.88147	0.889536	0.0599073	0.000720919	0.010197	0.303321	0.790128	4	5	5	C1	Spleen (GTEx)	EpiXcan	0.998756	spleen	0.999981
200	ENSG00000135472	FAIM2	1.88138	0.0649257	0.0599209	0.102589	0.0826051	0.00176274	0.0105095	16	24	24	C1	Spleen (GTEx)	EpiXcan	0.998756	spleen	0.999981
201	ENSG00000258708	SLC25A21-AS1	-1.88023	-0.218774	0.0600766	0.0134647	0.0647055	0.00763444	0.0393502	6	7	7	C1	Spleen (GTEx)	EpiXcan	0.998756	spleen	0.999981
202	ENSG00000125817	CENPB	-1.87745	-0.101423	0.0604565	0.039982	0.0589594	0.0118456	0.0581577	30	37	37	C1	Spleen (GTEx)	EpiXcan	0.998756	spleen	0.999981
203	ENSG00000165688	PMPCA	1.87028	0.284847	0.0614449	0.00662556	0.0151169	0.217166	0.644379	10	16	16	C1	Spleen (GTEx)	EpiXcan	0.998756	spleen	0.999981
204	ENSG00000136869	TLR4	1.86849	0.225307	0.0616942	0.0107877	0.0199457	0.144369	0.479958	15	18	18	C1	Spleen (GTEx)	EpiXcan	0.998756	spleen	0.999981
205	ENSG00000169918	OTUD7A	-1.86576	-0.152107	0.0620748	0.0267109	0.0150432	0.206153	0.620638	10	10	10	C1	Spleen (GTEx)	EpiXcan	0.998756	spleen	0.999981
206	ENSG00000138138	ATAD1	1.8657	0.46759	0.0620837	0.00262209	0.0135151	0.201048	0.610801	8	8	8	C1	Spleen (GTEx)	EpiXcan	0.998756	spleen	0.999981
207	ENSG00000005238	FAM214B	-1.8649	-0.121205	0.0621955	0.0269227	0.117739	0.000287306	0.00202916	5	6	6	C1	Spleen (GTEx)	EpiXcan	0.998756	spleen	0.999981
208	ENSG00000168159	RNF187	1.86213	0.261357	0.0625844	0.0075706	0.0119555	0.257389	0.717922	10	11	11	C1	Spleen (GTEx)	EpiXcan	0.998756	spleen	0.999981
209	ENSG00000140451	PIF1	-1.8613	-0.092051	0.062702	0.0751607	0.0136352	0.236118	0.681182	20	29	29	C1	Spleen (GTEx)	EpiXcan	0.998756	spleen	0.999981
210	ENSG00000187790	FANCM	1.86077	0.0852476	0.0627766	0.0374938	0.0598292	0.0118513	0.0581652	60	68	68	C1	Spleen (GTEx)	EpiXcan	0.998756	spleen	0.999981
211	ENSG00000168936	TMEM129	-1.85815	-0.0637601	0.063147	0.093769	0.111186	0.000468307	0.00315892	17	18	18	C1	Spleen (GTEx)	EpiXcan	0.998756	spleen	0.999981
212	ENSG00000154710	RABGEF1	1.85635	0.078189	0.063404	0.0704414	0.155811	1.03415e-05	0.000100416	70	81	81	C1	Spleen (GTEx)	EpiXcan	0.998756	spleen	0.999981
213	ENSG00000119138	KLF9	1.85527	0.159624	0.0635581	0.0206628	0.0929371	0.00130395	0.00804912	13	18	18	C1	Spleen (GTEx)	EpiXcan	0.998756	spleen	0.999981
214	ENSG00000170540	ARL6IP1	-1.85519	-0.127695	0.0635691	0.0184948	0.0325017	0.0664283	0.258511	9	15	15	C1	Spleen (GTEx)	EpiXcan	0.998756	spleen	0.999981
215	ENSG00000103174	NAGPA	1.85258	0.249794	0.063943	0.00782842	0.0730014	0.00462873	0.0251091	3	4	4	C1	Spleen (GTEx)	EpiXcan	0.998756	spleen	0.999981
216	ENSG00000168300	PCMTD1	1.85166	0.149044	0.0640742	0.0172275	0.128237	0.000176109	0.00131077	28	40	40	C1	Spleen (GTEx)	EpiXcan	0.998756	spleen	0.999981
217	ENSG00000149782	PLCB3	1.83976	0.102236	0.0658038	0.0472073	0.0945999	0.00118013	0.00735631	13	16	16	C1	Spleen (GTEx)	EpiXcan	0.998756	spleen	0.999981
218	ENSG00000126858	RHOT1	-1.83935	-0.173443	0.0658638	0.0127707	0.0222624	0.125446	0.430475	8	8	8	C1	Spleen (GTEx)	EpiXcan	0.998756	spleen	0.999981
219	ENSG00000260552	AC023043.1	-1.83786	-0.200269	0.0660828	0.00979961	0.0355091	0.0500279	0.204251	20	22	22	C1	Spleen (GTEx)	EpiXcan	0.998756	spleen	0.999981
220	ENSG00000236397	DDX11L2	1.8377	0.115914	0.066106	0.0404157	0.45466	3.57496e-18	2.16092e-16	17	24	24	C1	Spleen (GTEx)	EpiXcan	0.998756	spleen	0.999981
221	ENSG00000204536	CCHCR1	1.83421	0.0412487	0.0666231	0.240017	0.553146	6.79117e-22	6.4071e-20	27	31	31	C1	Spleen (GTEx)	EpiXcan	0.998756	spleen	0.999981
222	ENSG00000136754	ABI1	-1.83244	-0.107624	0.0668861	0.0373526	0.106183	0.000703255	0.00459072	21	27	27	C1	Spleen (GTEx)	EpiXcan	0.998756	spleen	0.999981
223	ENSG00000135525	MAP7	-1.83173	-0.0813288	0.0669922	0.102563	0.296748	2.26591e-10	5.0141e-09	3	3	3	C1	Spleen (GTEx)	EpiXcan	0.998756	spleen	0.999981
224	ENSG00000163249	CCNYL1	-1.83006	-0.152924	0.0672415	0.0235174	0.0419735	0.0337981	0.145746	7	12	12	C1	Spleen (GTEx)	EpiXcan	0.998756	spleen	0.999981
225	ENSG00000104435	STMN2	1.82855	0.124971	0.0674665	0.0345897	0.0131946	0.240922	0.690334	19	23	23	C1	Spleen (GTEx)	EpiXcan	0.998756	spleen	0.999981
226	ENSG00000125901	MRPS26	-1.82677	-0.133691	0.0677342	0.0276696	0.0400786	0.0386535	0.163452	9	12	12	C1	Spleen (GTEx)	EpiXcan	0.998756	spleen	0.999981
227	ENSG00000108384	RAD51C	-1.82626	-0.0613929	0.0678106	0.154209	0.0752508	0.00466062	0.0252625	81	96	96	C1	Spleen (GTEx)	EpiXcan	0.998756	spleen	0.999981
228	ENSG00000226752	PSMD5-AS1	-1.82429	-0.0347192	0.0681087	0.343277	0.712434	1.75304e-35	1.52985e-32	18	22	22	C1	Spleen (GTEx)	EpiXcan	0.998756	spleen	0.999981
229	ENSG00000237037	NDUFA6-AS1	-1.82422	-0.0919811	0.0681193	0.0623278	0.193164	2.13788e-06	2.37892e-05	34	47	47	C1	Spleen (GTEx)	EpiXcan	0.998756	spleen	0.999981
230	ENSG00000197217	ENTPD4	-1.82413	-0.0719346	0.0681324	0.0936651	0.159162	1.89956e-05	0.000173243	25	30	30	C1	Spleen (GTEx)	EpiXcan	0.998756	spleen	0.999981
231	ENSG00000272777	AC019131.2	-1.82348	-0.062237	0.0682305	0.099277	0.0371621	0.0464153	0.191462	51	59	59	C1	Spleen (GTEx)	EpiXcan	0.998756	spleen	0.999981
232	ENSG00000163607	GTPBP8	1.81895	0.0949595	0.0689196	0.04754	0.146918	3.31116e-05	0.000287523	5	6	6	C1	Spleen (GTEx)	EpiXcan	0.998756	spleen	0.999981
233	ENSG00000043514	TRIT1	-1.81798	-0.0613053	0.0690672	0.118021	0.169885	1.15381e-05	0.000110955	23	25	25	C1	Spleen (GTEx)	EpiXcan	0.998756	spleen	0.999981
234	ENSG00000151445	VIPAS39	1.81768	0.112147	0.0691124	0.0365478	0.0459806	0.0265193	0.11744	27	32	32	C1	Spleen (GTEx)	EpiXcan	0.998756	spleen	0.999981
235	ENSG00000134809	TIMM10	-1.81699	-0.0898601	0.0692183	0.0568453	0.324921	9.16683e-11	2.19172e-09	14	20	20	C1	Spleen (GTEx)	EpiXcan	0.998756	spleen	0.999981
236	ENSG00000188687	SLC4A5	-1.81645	-0.155861	0.069302	0.0214897	0.072315	0.00519073	0.0277588	4	6	6	C1	Spleen (GTEx)	EpiXcan	0.998756	spleen	0.999981
237	ENSG00000196199	MPHOSPH8	-1.81251	-0.345175	0.0699077	0.00426202	0.0327011	0.0628034	0.246327	7	11	11	C1	Spleen (GTEx)	EpiXcan	0.998756	spleen	0.999981
238	ENSG00000133872	SARAF	1.81242	0.0775752	0.0699206	0.0825908	0.029211	0.0822072	0.306668	31	34	34	C1	Spleen (GTEx)	EpiXcan	0.998756	spleen	0.999981
239	ENSG00000170584	NUDCD2	-1.81045	-0.0776956	0.0702267	0.0755868	0.174994	4.22971e-06	4.43722e-05	13	13	13	C1	Spleen (GTEx)	EpiXcan	0.998756	spleen	0.999981
240	ENSG00000174106	LEMD3	1.80995	0.142997	0.0703037	0.0251585	0.107941	0.000556057	0.00369198	4	4	4	C1	Spleen (GTEx)	EpiXcan	0.998756	spleen	0.999981
241	ENSG00000138031	ADCY3	-1.80971	-0.0947135	0.070341	0.0426005	0.037357	0.046883	0.193048	23	31	31	C1	Spleen (GTEx)	EpiXcan	0.998756	spleen	0.999981
242	ENSG00000223745	CCDC18-AS1	-1.80903	-0.0419265	0.0704458	0.250958	0.491026	9.91592e-19	6.50028e-17	51	59	59	C1	Spleen (GTEx)	EpiXcan	0.998756	spleen	0.999981
243	ENSG00000188629	ZNF177	1.80857	0.0918766	0.0705175	0.0668069	0.152188	1.43282e-05	0.000134092	2	3	3	C1	Spleen (GTEx)	EpiXcan	0.998756	spleen	0.999981
244	ENSG00000128185	DGCR6L	1.80786	0.420106	0.0706288	0.00384534	0.0139837	0.226503	0.662059	2	2	2	C1	Spleen (GTEx)	EpiXcan	0.998756	spleen	0.999981
245	ENSG00000145949	MYLK4	-1.80745	-0.0373149	0.0706918	0.29728	0.282749	1.24072e-09	2.43317e-08	55	66	66	C1	Spleen (GTEx)	EpiXcan	0.998756	spleen	0.999981
246	ENSG00000197782	ZNF780A	-1.80697	-0.0882116	0.0707666	0.0347982	0.17492	3.35583e-06	3.60442e-05	14	17	17	C1	Spleen (GTEx)	EpiXcan	0.998756	spleen	0.999981
247	ENSG00000198836	OPA1	-1.80594	-0.145447	0.0709272	0.0236047	0.0147296	0.203466	0.615468	16	19	19	C1	Spleen (GTEx)	EpiXcan	0.998756	spleen	0.999981
248	ENSG00000013561	RNF14	1.8044	0.156925	0.0711682	0.0178976	0.031256	0.0519351	0.210928	25	30	30	C1	Spleen (GTEx)	EpiXcan	0.998756	spleen	0.999981
249	ENSG00000117543	DPH5	-1.80029	-0.220966	0.0718148	0.00429527	0.0126497	0.240568	0.690027	30	35	35	C1	Spleen (GTEx)	EpiXcan	0.998756	spleen	0.999981
250	ENSG00000214401	KANSL1-AS1	-1.79907	-0.0408148	0.0720076	0.274249	0.581266	2.29023e-24	2.98864e-22	112	139	139	C1	Spleen (GTEx)	EpiXcan	0.998756	spleen	0.999981
251	ENSG00000175395	ZNF25	1.79789	0.0670005	0.0721937	0.0974522	0.246315	2.44481e-08	3.8836e-07	44	51	51	C1	Spleen (GTEx)	EpiXcan	0.998756	spleen	0.999981
252	ENSG00000173480	ZNF417	1.79769	0.130038	0.0722254	0.0335847	0.187455	2.70134e-06	2.94448e-05	10	15	15	C1	Spleen (GTEx)	EpiXcan	0.998756	spleen	0.999981
253	ENSG00000178386	ZNF223	1.79744	0.116261	0.0722653	0.0306782	0.157742	1.97642e-05	0.000179901	10	13	13	C1	Spleen (GTEx)	EpiXcan	0.998756	spleen	0.999981
254	ENSG00000269973	AC010969.2	1.7968	0.129559	0.0723679	0.0305252	0.149476	4.63083e-05	0.00038742	26	36	36	C1	Spleen (GTEx)	EpiXcan	0.998756	spleen	0.999981
255	ENSG00000234684	SDCBP2-AS1	-1.7949	-0.214415	0.0726702	0.00997637	0.0317334	0.0614675	0.242176	5	5	5	C1	Spleen (GTEx)	EpiXcan	0.998756	spleen	0.999981
256	ENSG00000103642	LACTB	1.7947	0.198025	0.0727014	0.0129456	0.0420348	0.03561	0.152475	6	7	7	C1	Spleen (GTEx)	EpiXcan	0.998756	spleen	0.999981
257	ENSG00000163466	ARPC2	1.78799	0.0541759	0.0737769	0.152388	0.224825	5.98982e-08	8.85036e-07	39	39	39	C1	Spleen (GTEx)	EpiXcan	0.998756	spleen	0.999981
258	ENSG00000085449	WDFY1	-1.78796	-0.145465	0.0737825	0.026496	0.0282865	0.0839214	0.311979	24	28	28	C1	Spleen (GTEx)	EpiXcan	0.998756	spleen	0.999981
259	ENSG00000159322	ADPGK	1.78763	0.0974133	0.0738352	0.050593	0.0944155	0.000709323	0.00462511	18	20	20	C1	Spleen (GTEx)	EpiXcan	0.998756	spleen	0.999981
260	ENSG00000149089	APIP	1.78658	0.0299563	0.0740047	0.412814	0.693962	1.63363e-33	7.60348e-31	68	79	79	C1	Spleen (GTEx)	EpiXcan	0.998756	spleen	0.999981
261	ENSG00000266777	AC090616.6	-1.78579	-0.379121	0.0741333	0.00284885	0.0115508	0.282287	0.757994	6	7	7	C1	Spleen (GTEx)	EpiXcan	0.998756	spleen	0.999981
262	ENSG00000089351	GRAMD1A	-1.78446	-0.0904163	0.0743491	0.0499738	0.254707	1.90968e-08	3.08621e-07	9	15	15	C1	Spleen (GTEx)	EpiXcan	0.998756	spleen	0.999981
263	ENSG00000062282	DGAT2	-1.7843	-0.317378	0.0743751	0.00490858	0.0137995	0.228952	0.667264	3	4	4	C1	Spleen (GTEx)	EpiXcan	0.998756	spleen	0.999981
264	ENSG00000173992	CCS	-1.78247	-0.135681	0.0746719	0.0229673	0.418235	5.8334e-16	2.70604e-14	9	14	14	C1	Spleen (GTEx)	EpiXcan	0.998756	spleen	0.999981
265	ENSG00000090316	MAEA	1.78244	0.0787866	0.0746776	0.0700803	0.354218	1.09957e-12	3.46629e-11	14	18	18	C1	Spleen (GTEx)	EpiXcan	0.998756	spleen	0.999981
266	ENSG00000198502	HLA-DRB5	-1.78082	-0.0743988	0.0749412	0.076889	0.674389	1.96878e-31	6.39305e-29	53	70	70	C1	Spleen (GTEx)	EpiXcan	0.998756	spleen	0.999981
267	ENSG00000101457	DNTTIP1	-1.77629	-0.0943649	0.0756853	0.0496197	0.353634	3.05217e-12	8.97242e-11	6	11	11	C1	Spleen (GTEx)	EpiXcan	0.998756	spleen	0.999981
268	ENSG00000037757	MRI1	1.77555	0.17024	0.0758065	0.0128539	0.0297926	0.0609128	0.240329	6	10	10	C1	Spleen (GTEx)	EpiXcan	0.998756	spleen	0.999981
269	ENSG00000185829	ARL17A	-1.77426	-0.0525302	0.0760209	0.185499	0.437196	1.45252e-16	7.37509e-15	25	29	29	C1	Spleen (GTEx)	EpiXcan	0.998756	spleen	0.999981
270	ENSG00000111110	PPM1H	1.77341	0.114818	0.0761614	0.0323288	0.0745089	0.00494659	0.0266882	24	34	34	C1	Spleen (GTEx)	EpiXcan	0.998756	spleen	0.999981
271	ENSG00000072401	UBE2D1	-1.77268	-0.159527	0.0762813	0.0282804	0.0465366	0.0198552	0.0914073	9	14	14	C1	Spleen (GTEx)	EpiXcan	0.998756	spleen	0.999981
272	ENSG00000136628	EPRS	1.7717	0.0998372	0.0764438	0.0535397	0.145885	3.09498e-05	0.000271282	9	10	10	C1	Spleen (GTEx)	EpiXcan	0.998756	spleen	0.999981
273	ENSG00000108950	FAM20A	-1.7714	-0.0800098	0.0764939	0.0917024	0.210737	5.60953e-08	8.33254e-07	11	12	12	C1	Spleen (GTEx)	EpiXcan	0.998756	spleen	0.999981
274	ENSG00000006638	TBXA2R	-1.77046	-0.194578	0.0766507	0.0115743	0.0907297	0.00104473	0.00657986	6	10	10	C1	Spleen (GTEx)	EpiXcan	0.998756	spleen	0.999981
275	ENSG00000236859	NIFK-AS1	1.77001	0.0637804	0.0767257	0.0323135	0.0418006	0.0231609	0.104659	25	27	27	C1	Spleen (GTEx)	EpiXcan	0.998756	spleen	0.999981
276	ENSG00000188807	TMEM201	-1.76867	-0.413241	0.0769495	0.00375542	0.0408717	0.0361424	0.154376	9	13	13	C1	Spleen (GTEx)	EpiXcan	0.998756	spleen	0.999981
277	ENSG00000074590	NUAK1	-1.76681	-0.388339	0.07726	0.00289162	0.0245748	0.101977	0.365198	1	1	1	C1	Spleen (GTEx)	EpiXcan	0.998756	spleen	0.999981
278	ENSG00000198168	SVIP	-1.76497	-0.0809535	0.0775688	0.0628133	0.318848	1.70606e-10	3.87345e-09	18	26	26	C1	Spleen (GTEx)	EpiXcan	0.998756	spleen	0.999981
279	ENSG00000196458	ZNF605	-1.76489	-0.0566355	0.0775823	0.124679	0.252834	2.50497e-08	3.96563e-07	28	34	34	C1	Spleen (GTEx)	EpiXcan	0.998756	spleen	0.999981
280	ENSG00000218510	LINC00339	-1.76483	-0.0321872	0.0775928	0.382734	0.647611	1.11796e-28	2.80794e-26	11	15	15	C1	Spleen (GTEx)	EpiXcan	0.998756	spleen	0.999981
281	ENSG00000185033	SEMA4B	-1.76258	-0.106764	0.0779706	0.0353762	0.0116742	0.269725	0.739189	12	13	13	C1	Spleen (GTEx)	EpiXcan	0.998756	spleen	0.999981
282	ENSG00000251661	AC136475.1	1.7608	0.0500099	0.0782722	0.173317	0.274648	3.13488e-09	5.75196e-08	10	15	15	C1	Spleen (GTEx)	EpiXcan	0.998756	spleen	0.999981
283	ENSG00000065413	ANKRD44	1.75976	0.278907	0.0784487	0.00814507	0.0691382	0.00507271	0.0272617	9	11	11	C1	Spleen (GTEx)	EpiXcan	0.998756	spleen	0.999981
284	ENSG00000214870	AC004540.1	1.75896	0.120873	0.0785839	0.0328514	0.0459587	0.0211075	0.0963559	32	37	37	C1	Spleen (GTEx)	EpiXcan	0.998756	spleen	0.999981
285	ENSG00000100814	CCNB1IP1	-1.75834	-0.0943931	0.0786892	0.0468773	0.142184	5.1503e-05	0.000426029	8	8	8	C1	Spleen (GTEx)	EpiXcan	0.998756	spleen	0.999981
286	ENSG00000125089	SH3TC1	1.75809	0.0402939	0.0787328	0.221785	0.213682	3.34366e-07	4.28327e-06	71	82	82	C1	Spleen (GTEx)	EpiXcan	0.998756	spleen	0.999981
287	ENSG00000136280	CCM2	-1.75758	-0.246476	0.0788183	0.00703472	0.0735522	0.00511237	0.0274027	2	3	3	C1	Spleen (GTEx)	EpiXcan	0.998756	spleen	0.999981
288	ENSG00000234585	CCT6P3	1.75712	0.029535	0.0788965	0.447745	0.662572	1.29244e-34	7.84626e-32	33	41	41	C1	Spleen (GTEx)	EpiXcan	0.998756	spleen	0.999981
289	ENSG00000038210	PI4K2B	1.75638	0.156942	0.0790236	0.0173083	0.051041	0.0207884	0.0951075	15	19	19	C1	Spleen (GTEx)	EpiXcan	0.998756	spleen	0.999981
290	ENSG00000008710	PKD1	1.75624	0.1467	0.0790479	0.0211264	0.175493	8.30615e-06	8.21379e-05	9	12	12	C1	Spleen (GTEx)	EpiXcan	0.998756	spleen	0.999981
291	ENSG00000203875	SNHG5	1.75538	0.027875	0.079194	0.532441	0.667587	1.79504e-31	5.96766e-29	19	21	21	C1	Spleen (GTEx)	EpiXcan	0.998756	spleen	0.999981
292	ENSG00000155158	TTC39B	1.75503	0.0755341	0.0792535	0.0894304	0.228159	4.57822e-08	6.90342e-07	16	18	18	C1	Spleen (GTEx)	EpiXcan	0.998756	spleen	0.999981
293	ENSG00000120832	MTERF2	-1.75388	-0.0619168	0.0794502	0.0770387	0.15881	9.82172e-06	9.56351e-05	30	40	40	C1	Spleen (GTEx)	EpiXcan	0.998756	spleen	0.999981
294	ENSG00000250208	FZD10-AS1	1.75342	0.198367	0.0795298	0.0080117	0.0119082	0.27068	0.740207	3	4	4	C1	Spleen (GTEx)	EpiXcan	0.998756	spleen	0.999981
295	ENSG00000226029	LINC01772	1.75167	0.301537	0.07983	0.00563567	0.0664602	0.00594031	0.0313353	5	7	7	C1	Spleen (GTEx)	EpiXcan	0.998756	spleen	0.999981
296	ENSG00000120868	APAF1	1.75126	0.0664799	0.0799012	0.0961947	0.162017	1.71545e-05	0.000157274	23	27	27	C1	Spleen (GTEx)	EpiXcan	0.998756	spleen	0.999981
297	ENSG00000248275	TRIM52-AS1	-1.74777	-0.0539975	0.0805046	0.146772	0.33538	2.92905e-11	7.52751e-10	20	24	24	C1	Spleen (GTEx)	EpiXcan	0.998756	spleen	0.999981
298	ENSG00000106772	PRUNE2	1.74516	0.0651169	0.0809564	0.0839697	0.182094	5.48651e-07	6.81567e-06	27	33	33	C1	Spleen (GTEx)	EpiXcan	0.998756	spleen	0.999981
299	ENSG00000166913	YWHAB	1.74508	0.0929824	0.0809708	0.0395388	0.044824	0.0202203	0.0927383	17	18	18	C1	Spleen (GTEx)	EpiXcan	0.998756	spleen	0.999981
300	ENSG00000126860	EVI2A	-1.74451	-0.0835844	0.0810694	0.0641554	0.139554	7.48989e-05	0.00060208	18	21	21	C1	Spleen (GTEx)	EpiXcan	0.998756	spleen	0.999981
301	ENSG00000204344	STK19	-1.74252	-0.0657116	0.081418	0.0841295	0.0117794	0.270392	0.739711	28	39	39	C1	Spleen (GTEx)	EpiXcan	0.998756	spleen	0.999981
302	ENSG00000113638	TTC33	-1.74134	-0.0979307	0.0816242	0.0594259	0.0886615	0.00214555	0.0125981	22	28	28	C1	Spleen (GTEx)	EpiXcan	0.998756	spleen	0.999981
303	ENSG00000138185	ENTPD1	-1.74128	-0.0740332	0.0816341	0.107403	0.248885	3.09402e-08	4.83242e-07	34	45	45	C1	Spleen (GTEx)	EpiXcan	0.998756	spleen	0.999981
304	ENSG00000138658	ZGRF1	-1.74122	-0.140109	0.0816453	0.0208863	0.178918	3.76674e-06	3.99962e-05	21	27	27	C1	Spleen (GTEx)	EpiXcan	0.998756	spleen	0.999981
305	ENSG00000176022	B3GALT6	1.74034	0.102163	0.081799	0.0404994	0.1598	5.671e-06	5.81718e-05	5	6	6	C1	Spleen (GTEx)	EpiXcan	0.998756	spleen	0.999981
306	ENSG00000261584	AL513548.1	1.74	0.0292763	0.0818596	0.55508	0.697758	1.21537e-34	7.71376e-32	131	155	155	C1	Spleen (GTEx)	EpiXcan	0.998756	spleen	0.999981
307	ENSG00000272668	AL590560.2	1.73942	0.0791975	0.0819615	0.0815897	0.591377	1.10791e-24	1.47925e-22	10	15	15	C1	Spleen (GTEx)	EpiXcan	0.998756	spleen	0.999981
308	ENSG00000244300	GATA2-AS1	-1.73639	-0.100043	0.0824949	0.0340064	0.0200064	0.143173	0.477334	12	15	15	C1	Spleen (GTEx)	EpiXcan	0.998756	spleen	0.999981
309	ENSG00000079337	RAPGEF3	-1.73504	-0.0474801	0.0827334	0.184193	0.279297	1.05192e-09	2.10128e-08	30	35	35	C1	Spleen (GTEx)	EpiXcan	0.998756	spleen	0.999981
310	ENSG00000259673	IQCH-AS1	-1.73375	-0.0589612	0.0829617	0.142212	0.307299	7.36628e-11	1.79503e-09	25	30	30	C1	Spleen (GTEx)	EpiXcan	0.998756	spleen	0.999981
311	ENSG00000115233	PSMD14	1.73205	0.0976256	0.0832652	0.0359382	0.0552884	0.0133336	0.0643986	18	21	21	C1	Spleen (GTEx)	EpiXcan	0.998756	spleen	0.999981
312	ENSG00000164338	UTP15	-1.73193	-0.0875407	0.0832865	0.0536244	0.151233	3.75675e-05	0.000322208	8	9	9	C1	Spleen (GTEx)	EpiXcan	0.998756	spleen	0.999981
313	ENSG00000267283	AC005306.1	1.73151	0.0726033	0.08336	0.0742033	0.0993659	0.000234285	0.00168799	45	55	55	C1	Spleen (GTEx)	EpiXcan	0.998756	spleen	0.999981
314	ENSG00000008382	MPND	1.72936	0.107371	0.0837442	0.0350743	0.0265279	0.0979628	0.353817	15	20	20	C1	Spleen (GTEx)	EpiXcan	0.998756	spleen	0.999981
315	ENSG00000077463	SIRT6	-1.72883	-0.0951815	0.0838401	0.0447261	0.0992853	0.000749107	0.00484698	8	9	9	C1	Spleen (GTEx)	EpiXcan	0.998756	spleen	0.999981
316	ENSG00000204843	DCTN1	1.72729	0.128741	0.0841164	0.0278905	0.0202616	0.109937	0.38803	3	4	4	C1	Spleen (GTEx)	EpiXcan	0.998756	spleen	0.999981
317	ENSG00000117505	DR1	1.72698	0.200541	0.0841709	0.0120218	0.0111835	0.277389	0.751345	40	46	46	C1	Spleen (GTEx)	EpiXcan	0.998756	spleen	0.999981
318	ENSG00000172159	FRMD3	-1.72658	-0.0540174	0.0842433	0.120166	0.0168818	0.188473	0.58481	47	54	54	C1	Spleen (GTEx)	EpiXcan	0.998756	spleen	0.999981
319	ENSG00000038274	MAT2B	-1.72459	-0.157559	0.0846007	0.0150594	0.0326055	0.0677102	0.262768	26	32	32	C1	Spleen (GTEx)	EpiXcan	0.998756	spleen	0.999981
320	ENSG00000170954	ZNF415	1.72233	0.0561371	0.0850101	0.109369	0.0377164	0.0416	0.174152	38	52	52	C1	Spleen (GTEx)	EpiXcan	0.998756	spleen	0.999981
321	ENSG00000132591	ERAL1	1.72195	0.081332	0.0850791	0.068239	0.0202079	0.13825	0.465266	19	19	19	C1	Spleen (GTEx)	EpiXcan	0.998756	spleen	0.999981
322	ENSG00000124588	NQO2	1.72185	0.0671781	0.0850959	0.087068	0.61347	2.29879e-26	4.16856e-24	14	20	20	C1	Spleen (GTEx)	EpiXcan	0.998756	spleen	0.999981
323	ENSG00000213742	ZNF337-AS1	1.71738	0.098523	0.0859103	0.0316286	0.232764	1.08407e-07	1.53362e-06	43	56	56	C1	Spleen (GTEx)	EpiXcan	0.998756	spleen	0.999981
324	ENSG00000240089	BMS1P3	-1.71165	-0.0831997	0.0869606	0.070672	0.0113627	0.277894	0.75213	39	49	49	C1	Spleen (GTEx)	EpiXcan	0.998756	spleen	0.999981
325	ENSG00000099814	CEP170B	-1.70929	-0.066079	0.0873971	0.0701089	0.0449132	0.0302786	0.132408	35	43	43	C1	Spleen (GTEx)	EpiXcan	0.998756	spleen	0.999981
326	ENSG00000132286	TIMM10B	1.70921	0.119919	0.0874119	0.0266025	0.0269865	0.0945267	0.344436	12	14	14	C1	Spleen (GTEx)	EpiXcan	0.998756	spleen	0.999981
327	ENSG00000116774	OLFML3	1.70826	0.394402	0.0875879	0.00375342	0.0102719	0.307104	0.79348	3	3	3	C1	Spleen (GTEx)	EpiXcan	0.998756	spleen	0.999981
328	ENSG00000100889	PCK2	-1.70046	-0.187407	0.0890435	0.0100819	0.0130889	0.23832	0.68581	15	16	16	C1	Spleen (GTEx)	EpiXcan	0.998756	spleen	0.999981
329	ENSG00000272338	AC067838.1	1.69722	0.045406	0.0896542	0.175193	0.264393	1.08486e-08	1.82066e-07	50	55	55	C1	Spleen (GTEx)	EpiXcan	0.998756	spleen	0.999981
330	ENSG00000224769	MUC20P1	1.69623	0.103515	0.0898426	0.049673	0.289404	1.23789e-10	2.89042e-09	15	24	24	C1	Spleen (GTEx)	EpiXcan	0.998756	spleen	0.999981
331	ENSG00000166750	SLFN5	-1.69551	-0.0898554	0.0899788	0.0377524	0.0495478	0.0201682	0.0926039	12	14	14	C1	Spleen (GTEx)	EpiXcan	0.998756	spleen	0.999981
332	ENSG00000213462	ERV3-1	1.69529	0.0497634	0.09002	0.159222	0.337295	2.41671e-11	6.30738e-10	34	45	45	C1	Spleen (GTEx)	EpiXcan	0.998756	spleen	0.999981
333	ENSG00000213719	CLIC1	-1.69477	-0.0799489	0.0901195	0.0731642	0.0459877	0.016124	0.0760862	26	35	35	C1	Spleen (GTEx)	EpiXcan	0.998756	spleen	0.999981
334	ENSG00000104635	SLC39A14	-1.69457	-0.111159	0.0901566	0.0320319	0.102416	0.000865129	0.00552598	10	14	14	C1	Spleen (GTEx)	EpiXcan	0.998756	spleen	0.999981
335	ENSG00000136002	ARHGEF4	-1.69354	-0.0505679	0.090352	0.183154	0.374275	3.79948e-13	1.24828e-11	3	7	7	C1	Spleen (GTEx)	EpiXcan	0.998756	spleen	0.999981
336	ENSG00000206503	HLA-A	-1.69069	-0.114309	0.0908959	0.0270682	0.0988837	0.000864858	0.00552598	24	33	33	C1	Spleen (GTEx)	EpiXcan	0.998756	spleen	0.999981
337	ENSG00000163029	SMC6	1.69026	0.0684449	0.0909775	0.0673408	0.0153041	0.170235	0.542439	17	23	23	C1	Spleen (GTEx)	EpiXcan	0.998756	spleen	0.999981
338	ENSG00000108091	CCDC6	-1.69026	-0.072154	0.0909779	0.0689314	0.148668	3.1564e-05	0.000275973	21	23	23	C1	Spleen (GTEx)	EpiXcan	0.998756	spleen	0.999981
339	ENSG00000240065	PSMB9	-1.68964	-0.0914644	0.0910972	0.0367172	0.137238	5.83434e-05	0.0004778	25	32	32	C1	Spleen (GTEx)	EpiXcan	0.998756	spleen	0.999981
340	ENSG00000089876	DHX32	1.68918	0.104006	0.0911845	0.0350337	0.160362	1.14588e-05	0.000110345	16	23	23	C1	Spleen (GTEx)	EpiXcan	0.998756	spleen	0.999981
341	ENSG00000214135	AC132008.2	1.68771	0.0905225	0.0914675	0.0931202	0.1462	4.06374e-05	0.000343891	19	21	21	C1	Spleen (GTEx)	EpiXcan	0.998756	spleen	0.999981
342	ENSG00000122512	PMS2	1.68702	0.0574976	0.0915998	0.122188	0.272888	2.38415e-09	4.45052e-08	22	29	29	C1	Spleen (GTEx)	EpiXcan	0.998756	spleen	0.999981
343	ENSG00000114473	IQCG	1.68686	0.082454	0.091631	0.0542013	0.116565	0.000331523	0.00231453	15	15	15	C1	Spleen (GTEx)	EpiXcan	0.998756	spleen	0.999981
344	ENSG00000013375	PGM3	1.68672	0.0777534	0.091657	0.0584707	0.0494311	0.0231783	0.104704	58	68	68	C1	Spleen (GTEx)	EpiXcan	0.998756	spleen	0.999981
345	ENSG00000164938	TP53INP1	1.68579	0.36012	0.0918368	0.00456225	0.0135496	0.239298	0.687659	2	2	2	C1	Spleen (GTEx)	EpiXcan	0.998756	spleen	0.999981
346	ENSG00000114200	BCHE	1.68349	0.241193	0.0922795	0.0166291	0.039702	0.0372296	0.158246	6	7	7	C1	Spleen (GTEx)	EpiXcan	0.998756	spleen	0.999981
347	ENSG00000176731	C8orf59	1.6827	0.223633	0.0924333	0.00741912	0.0280481	0.0821235	0.30652	4	6	6	C1	Spleen (GTEx)	EpiXcan	0.998756	spleen	0.999981
348	ENSG00000141524	TMC6	1.68249	0.194952	0.0924738	0.0103782	0.0305775	0.0693034	0.267168	9	11	11	C1	Spleen (GTEx)	EpiXcan	0.998756	spleen	0.999981
349	ENSG00000124523	SIRT5	-1.68051	-0.079191	0.0928573	0.0557405	0.111541	0.000378135	0.00260607	20	23	23	C1	Spleen (GTEx)	EpiXcan	0.998756	spleen	0.999981
350	ENSG00000152219	ARL14EP	-1.67918	-0.0355681	0.0931161	0.257776	0.353209	2.0928e-12	6.33879e-11	41	46	46	C1	Spleen (GTEx)	EpiXcan	0.998756	spleen	0.999981
351	ENSG00000136425	CIB2	-1.67855	-0.0955042	0.0932404	0.0404695	0.238167	5.1807e-08	7.75329e-07	12	19	19	C1	Spleen (GTEx)	EpiXcan	0.998756	spleen	0.999981
352	ENSG00000106605	BLVRA	1.67806	0.092996	0.0933362	0.0458071	0.0570183	0.00799654	0.0411103	6	10	10	C1	Spleen (GTEx)	EpiXcan	0.998756	spleen	0.999981
353	ENSG00000165629	ATP5C1	1.67779	0.0685268	0.0933885	0.0660969	0.117495	0.00026999	0.00191851	18	24	24	C1	Spleen (GTEx)	EpiXcan	0.998756	spleen	0.999981
354	ENSG00000175104	TRAF6	-1.67634	-0.0841345	0.093672	0.0412386	0.0636717	0.0080836	0.0415058	11	12	12	C1	Spleen (GTEx)	EpiXcan	0.998756	spleen	0.999981
355	ENSG00000112977	DAP	1.67361	0.0474324	0.0942078	0.225022	0.0353968	0.0551809	0.221609	70	86	86	C1	Spleen (GTEx)	EpiXcan	0.998756	spleen	0.999981
356	ENSG00000172954	LCLAT1	-1.67291	-0.0940116	0.0943452	0.0381859	0.239786	9.15843e-09	1.56907e-07	10	18	18	C1	Spleen (GTEx)	EpiXcan	0.998756	spleen	0.999981
357	ENSG00000135299	ANKRD6	1.67278	0.0756175	0.0943711	0.0471782	0.0559517	0.0120393	0.0589429	8	10	10	C1	Spleen (GTEx)	EpiXcan	0.998756	spleen	0.999981
358	ENSG00000144815	NXPE3	-1.67202	-0.0560888	0.0945208	0.118896	0.209474	4.68507e-07	5.86179e-06	20	23	23	C1	Spleen (GTEx)	EpiXcan	0.998756	spleen	0.999981
359	ENSG00000106123	EPHB6	1.67171	0.077913	0.0945816	0.0738014	0.0354351	0.0538632	0.217431	17	21	21	C1	Spleen (GTEx)	EpiXcan	0.998756	spleen	0.999981
360	ENSG00000006432	MAP3K9	-1.67038	-0.106429	0.0948442	0.0325644	0.0516217	0.0180829	0.0842729	13	16	16	C1	Spleen (GTEx)	EpiXcan	0.998756	spleen	0.999981
361	ENSG00000236144	TMEM147-AS1	-1.66897	-0.0735437	0.0951241	0.0537212	0.094851	0.00135819	0.00833965	11	15	15	C1	Spleen (GTEx)	EpiXcan	0.998756	spleen	0.999981
362	ENSG00000131323	TRAF3	-1.66803	-1.44408	0.09531	0.000208035	0.0191949	0.157685	0.511621	1	2	2	C1	Spleen (GTEx)	EpiXcan	0.998756	spleen	0.999981
363	ENSG00000253636	AC022893.1	1.66791	0.0969231	0.0953336	0.0231182	0.0115796	0.282588	0.758219	7	7	7	C1	Spleen (GTEx)	EpiXcan	0.998756	spleen	0.999981
364	ENSG00000075643	MOCOS	-1.66774	-0.0660974	0.095367	0.0932115	0.188621	3.31994e-06	3.56862e-05	41	49	49	C1	Spleen (GTEx)	EpiXcan	0.998756	spleen	0.999981
365	ENSG00000268001	CARD8-AS1	1.6676	0.035568	0.0953946	0.201933	0.348506	4.98003e-12	1.42785e-10	19	19	19	C1	Spleen (GTEx)	EpiXcan	0.998756	spleen	0.999981
366	ENSG00000145214	DGKQ	-1.66591	-0.0350021	0.0957322	0.279449	0.576678	3.83159e-25	5.63164e-23	17	21	21	C1	Spleen (GTEx)	EpiXcan	0.998756	spleen	0.999981
367	ENSG00000171160	MORN4	-1.66528	-0.0583103	0.0958575	0.108626	0.294821	8.28462e-10	1.68137e-08	11	18	18	C1	Spleen (GTEx)	EpiXcan	0.998756	spleen	0.999981
368	ENSG00000122140	MRPS2	-1.66124	-0.0716032	0.0966646	0.106026	0.107708	0.000586788	0.00387941	25	27	27	C1	Spleen (GTEx)	EpiXcan	0.998756	spleen	0.999981
369	ENSG00000254531	FLJ20021	-1.65697	-0.0785898	0.0975248	0.0574445	0.301904	6.26876e-11	1.55472e-09	5	9	9	C1	Spleen (GTEx)	EpiXcan	0.998756	spleen	0.999981
370	ENSG00000182154	MRPL41	1.65686	0.15638	0.0975479	0.0193146	0.0737596	0.00257869	0.0148296	6	7	7	C1	Spleen (GTEx)	EpiXcan	0.998756	spleen	0.999981
371	ENSG00000177663	IL17RA	-1.65531	-0.158567	0.0978611	0.0204501	0.0410838	0.0369558	0.15713	8	9	9	C1	Spleen (GTEx)	EpiXcan	0.998756	spleen	0.999981
372	ENSG00000168476	REEP4	-1.65186	-0.524875	0.0985639	0.0012138	0.0127455	0.225494	0.660079	3	4	4	C1	Spleen (GTEx)	EpiXcan	0.998756	spleen	0.999981
373	ENSG00000151882	CCL28	1.65017	0.138614	0.0989073	0.0175185	0.0296048	0.0778746	0.293856	16	20	20	C1	Spleen (GTEx)	EpiXcan	0.998756	spleen	0.999981
374	ENSG00000102743	SLC25A15	-1.64974	-0.0754995	0.0989965	0.0790787	0.0896297	0.00160869	0.00970709	25	27	27	C1	Spleen (GTEx)	EpiXcan	0.998756	spleen	0.999981
375	ENSG00000150433	TMEM218	-1.64893	-0.0775145	0.0991611	0.0546346	0.102223	0.000528894	0.00353177	8	9	9	C1	Spleen (GTEx)	EpiXcan	0.998756	spleen	0.999981
376	ENSG00000260766	AL513302.2	-1.64877	-0.0899913	0.0991953	0.0650624	0.171172	6.11102e-06	6.2102e-05	26	29	29	C1	Spleen (GTEx)	EpiXcan	0.998756	spleen	0.999981
377	ENSG00000198453	ZNF568	-1.64795	-0.102331	0.0993626	0.0305302	0.0301549	0.069917	0.269236	29	34	34	C1	Spleen (GTEx)	EpiXcan	0.998756	spleen	0.999981
378	ENSG00000162076	FLYWCH2	-1.64621	-0.116528	0.0997211	0.0276176	0.0148282	0.209708	0.627954	25	29	29	C1	Spleen (GTEx)	EpiXcan	0.998756	spleen	0.999981
379	ENSG00000100055	CYTH4	-1.64522	-0.0760243	0.0999247	0.10268	0.314887	7.04958e-11	1.72388e-09	3	3	3	C1	Spleen (GTEx)	EpiXcan	0.998756	spleen	0.999981
380	ENSG00000169925	BRD3	1.6451	5.91547	0.09995	1.0135e-05	0.012969	0.247901	0.701691	1	4	4	C1	Spleen (GTEx)	EpiXcan	0.998756	spleen	0.999981
381	ENSG00000160408	ST6GALNAC6	1.64095	0.137883	0.100807	0.0161851	0.0405587	0.0338088	0.145746	6	6	6	C1	Spleen (GTEx)	EpiXcan	0.998756	spleen	0.999981
382	ENSG00000186184	POLR1D	-1.64076	-0.0842999	0.100847	0.0758148	0.132812	9.30157e-05	0.000733359	28	30	30	C1	Spleen (GTEx)	EpiXcan	0.998756	spleen	0.999981
383	ENSG00000223496	EXOSC6	-1.63881	-0.204049	0.101253	0.00995133	0.0793889	0.00330075	0.0184797	3	4	4	C1	Spleen (GTEx)	EpiXcan	0.998756	spleen	0.999981
384	ENSG00000111231	GPN3	-1.63547	-0.0859151	0.101952	0.0440682	0.0305718	0.0613292	0.241812	17	20	20	C1	Spleen (GTEx)	EpiXcan	0.998756	spleen	0.999981
385	ENSG00000120333	MRPS14	1.63364	0.0968682	0.102334	0.0470963	0.0127337	0.24219	0.692261	30	33	33	C1	Spleen (GTEx)	EpiXcan	0.998756	spleen	0.999981
386	ENSG00000145020	AMT	-1.63015	-0.0360978	0.103069	0.227874	0.349136	4.60902e-13	1.50716e-11	32	38	38	C1	Spleen (GTEx)	EpiXcan	0.998756	spleen	0.999981
387	ENSG00000197147	LRRC8B	-1.62895	-0.0910897	0.103323	0.0428331	0.207099	5.05931e-07	6.3018e-06	13	16	16	C1	Spleen (GTEx)	EpiXcan	0.998756	spleen	0.999981
388	ENSG00000065802	ASB1	1.62807	0.155281	0.10351	0.0119816	0.0102477	0.305377	0.792415	5	8	8	C1	Spleen (GTEx)	EpiXcan	0.998756	spleen	0.999981
389	ENSG00000158747	NBL1	-1.62631	-0.0853433	0.103884	0.0508776	0.0355297	0.0550703	0.22128	32	36	36	C1	Spleen (GTEx)	EpiXcan	0.998756	spleen	0.999981
390	ENSG00000167895	TMC8	-1.6254	-0.0652371	0.104077	0.0751515	0.0884441	0.00163578	0.00984923	19	22	22	C1	Spleen (GTEx)	EpiXcan	0.998756	spleen	0.999981
391	ENSG00000166938	DIS3L	-1.62469	-0.0417621	0.104229	0.154576	0.137326	6.12482e-05	0.00049983	35	38	38	C1	Spleen (GTEx)	EpiXcan	0.998756	spleen	0.999981
392	ENSG00000135709	KIAA0513	1.62342	0.0463821	0.104499	0.193347	0.102858	0.000914382	0.00579815	69	85	85	C1	Spleen (GTEx)	EpiXcan	0.998756	spleen	0.999981
393	ENSG00000119285	HEATR1	-1.62273	-0.0947954	0.104647	0.0638565	0.0164416	0.193478	0.595969	39	45	45	C1	Spleen (GTEx)	EpiXcan	0.998756	spleen	0.999981
394	ENSG00000148814	LRRC27	-1.62247	-0.0425948	0.104704	0.152166	0.319809	7.75268e-11	1.879e-09	11	13	13	C1	Spleen (GTEx)	EpiXcan	0.998756	spleen	0.999981
395	ENSG00000145241	CENPC	-1.62196	-0.0942036	0.104811	0.0361273	0.0183071	0.166778	0.533865	9	12	12	C1	Spleen (GTEx)	EpiXcan	0.998756	spleen	0.999981
396	ENSG00000127903	ZNF835	-1.61782	-0.10752	0.105701	0.0247118	0.117868	0.000242018	0.00173743	15	19	19	C1	Spleen (GTEx)	EpiXcan	0.998756	spleen	0.999981
397	ENSG00000170113	NIPA1	-1.61741	-0.527936	0.10579	0.00385235	0.22253	7.5945e-08	1.1046e-06	8	37	37	C1	Spleen (GTEx)	EpiXcan	0.998756	spleen	0.999981
398	ENSG00000162341	TPCN2	1.61729	0.0828372	0.105817	0.05918	0.14931	3.91324e-05	0.000332971	15	16	16	C1	Spleen (GTEx)	EpiXcan	0.998756	spleen	0.999981
399	ENSG00000137409	MTCH1	1.6165	0.939343	0.105986	0.000245759	0.0167133	0.180961	0.567429	2	2	2	C1	Spleen (GTEx)	EpiXcan	0.998756	spleen	0.999981
400	ENSG00000011405	PIK3C2A	1.6159	0.242538	0.106115	0.00813137	0.0284394	0.0800185	0.299785	2	3	3	C1	Spleen (GTEx)	EpiXcan	0.998756	spleen	0.999981
401	ENSG00000174951	FUT1	1.61464	0.11175	0.106389	0.0246547	0.032536	0.0690339	0.266435	15	17	17	C1	Spleen (GTEx)	EpiXcan	0.998756	spleen	0.999981
402	ENSG00000092036	HAUS4	1.61406	0.048839	0.106515	0.142149	0.378929	1.22831e-14	4.84487e-13	21	33	33	C1	Spleen (GTEx)	EpiXcan	0.998756	spleen	0.999981
403	ENSG00000123700	KCNJ2	1.6092	0.0639015	0.107573	0.0718019	0.019904	0.139566	0.469017	20	23	23	C1	Spleen (GTEx)	EpiXcan	0.998756	spleen	0.999981
404	ENSG00000162384	C1orf123	1.60746	0.0893516	0.107954	0.0524926	0.0129027	0.25296	0.711353	22	26	26	C1	Spleen (GTEx)	EpiXcan	0.998756	spleen	0.999981
405	ENSG00000110074	FOXRED1	1.60307	0.0703902	0.108918	0.0531981	0.483813	1.36622e-18	8.75067e-17	13	19	19	C1	Spleen (GTEx)	EpiXcan	0.998756	spleen	0.999981
406	ENSG00000090238	YPEL3	-1.60208	-0.0732412	0.109138	0.0754568	0.284315	1.67131e-09	3.22774e-08	10	12	12	C1	Spleen (GTEx)	EpiXcan	0.998756	spleen	0.999981
407	ENSG00000182263	FIGN	1.60047	0.0454233	0.109494	0.156144	0.325531	2.48989e-11	6.47418e-10	9	13	13	C1	Spleen (GTEx)	EpiXcan	0.998756	spleen	0.999981
408	ENSG00000249626	AC024560.2	-1.59984	-0.0922134	0.109635	0.119007	0.242599	3.13726e-08	4.88901e-07	14	18	18	C1	Spleen (GTEx)	EpiXcan	0.998756	spleen	0.999981
409	ENSG00000069275	NUCKS1	1.59967	0.0403267	0.109671	0.130358	0.143392	6.31476e-05	0.000515029	39	49	49	C1	Spleen (GTEx)	EpiXcan	0.998756	spleen	0.999981
410	ENSG00000218739	CEBPZOS	-1.5975	-0.100767	0.110154	0.0303089	0.0110162	0.284802	0.761964	21	29	29	C1	Spleen (GTEx)	EpiXcan	0.998756	spleen	0.999981
411	ENSG00000111875	ASF1A	-1.59544	-0.0720937	0.110613	0.0961157	0.155282	1.51036e-05	0.000140594	5	6	6	C1	Spleen (GTEx)	EpiXcan	0.998756	spleen	0.999981
412	ENSG00000092108	SCFD1	1.59516	0.232675	0.110677	0.0067946	0.103481	0.000354746	0.00246189	15	27	27	C1	Spleen (GTEx)	EpiXcan	0.998756	spleen	0.999981
413	ENSG00000256092	AC137767.1	1.59384	0.0468111	0.110972	0.281582	0.283567	1.12407e-10	2.64679e-09	56	63	63	C1	Spleen (GTEx)	EpiXcan	0.998756	spleen	0.999981
414	ENSG00000255284	AP006621.3	-1.59286	-0.0264683	0.111193	0.53616	0.463376	3.0629e-19	2.15996e-17	47	61	61	C1	Spleen (GTEx)	EpiXcan	0.998756	spleen	0.999981
415	ENSG00000138303	ASCC1	1.59262	0.150946	0.111245	0.0164026	0.0232466	0.107482	0.380616	7	8	8	C1	Spleen (GTEx)	EpiXcan	0.998756	spleen	0.999981
416	ENSG00000198000	NOL8	-1.59198	-0.0405207	0.111388	0.210009	0.407663	3.13614e-14	1.16463e-12	17	22	22	C1	Spleen (GTEx)	EpiXcan	0.998756	spleen	0.999981
417	ENSG00000137074	APTX	1.58833	0.0716905	0.112212	0.0760821	0.233446	9.78293e-08	1.38961e-06	15	17	17	C1	Spleen (GTEx)	EpiXcan	0.998756	spleen	0.999981
418	ENSG00000198538	ZNF28	-1.58717	-0.0792246	0.112474	0.0564464	0.0832126	0.00248634	0.0143636	29	37	37	C1	Spleen (GTEx)	EpiXcan	0.998756	spleen	0.999981
419	ENSG00000172613	RAD9A	-1.58649	-0.436032	0.112627	0.00216347	0.0249396	0.0983641	0.354807	5	7	7	C1	Spleen (GTEx)	EpiXcan	0.998756	spleen	0.999981
420	ENSG00000196655	TRAPPC4	1.58633	0.0313356	0.112664	0.255159	0.553723	1.82344e-22	1.87211e-20	17	19	19	C1	Spleen (GTEx)	EpiXcan	0.998756	spleen	0.999981
421	ENSG00000169926	KLF13	-1.58597	-0.147326	0.112746	0.0142226	0.0282651	0.0875013	0.323393	10	11	11	C1	Spleen (GTEx)	EpiXcan	0.998756	spleen	0.999981
422	ENSG00000167103	PIP5KL1	-1.58596	-0.0636084	0.112747	0.048331	0.228619	1.44563e-07	2.00052e-06	18	23	23	C1	Spleen (GTEx)	EpiXcan	0.998756	spleen	0.999981
423	ENSG00000144535	DIS3L2	-1.58071	-0.2333	0.113945	0.00550172	0.051496	0.020694	0.0947067	3	4	4	C1	Spleen (GTEx)	EpiXcan	0.998756	spleen	0.999981
424	ENSG00000204520	MICA	-1.57938	-0.0337318	0.114248	0.298244	0.696473	4.95326e-35	3.29345e-32	32	41	41	C1	Spleen (GTEx)	EpiXcan	0.998756	spleen	0.999981
425	ENSG00000149503	INCENP	-1.57856	-0.0827036	0.114437	0.0429707	0.0157602	0.198209	0.605162	8	9	9	C1	Spleen (GTEx)	EpiXcan	0.998756	spleen	0.999981
426	ENSG00000051596	THOC3	1.57757	0.314311	0.114665	0.00460177	0.122378	0.000147782	0.00111479	2	5	5	C1	Spleen (GTEx)	EpiXcan	0.998756	spleen	0.999981
427	ENSG00000109099	PMP22	1.57721	0.111234	0.114747	0.025028	0.0790241	0.0023839	0.0138061	6	6	6	C1	Spleen (GTEx)	EpiXcan	0.998756	spleen	0.999981
428	ENSG00000171522	PTGER4	-1.57698	-0.122447	0.1148	0.02359	0.0265059	0.0919965	0.336533	9	14	14	C1	Spleen (GTEx)	EpiXcan	0.998756	spleen	0.999981
429	ENSG00000115816	CEBPZ	-1.57666	-0.21703	0.114874	0.00588269	0.138238	6.81349e-05	0.000553764	6	7	7	C1	Spleen (GTEx)	EpiXcan	0.998756	spleen	0.999981
430	ENSG00000141968	VAV1	-1.57659	-0.159125	0.114891	0.0131952	0.154162	1.87425e-05	0.000171046	3	3	3	C1	Spleen (GTEx)	EpiXcan	0.998756	spleen	0.999981
431	ENSG00000132669	RIN2	1.57414	0.79048	0.115455	0.00251884	0.0545066	0.0151007	0.0717182	6	13	13	C1	Spleen (GTEx)	EpiXcan	0.998756	spleen	0.999981
432	ENSG00000225830	ERCC6	1.57201	0.0564127	0.115947	0.118279	0.249104	4.11264e-08	6.24862e-07	45	61	61	C1	Spleen (GTEx)	EpiXcan	0.998756	spleen	0.999981
433	ENSG00000111321	LTBR	-1.5709	-0.16477	0.116206	0.0167863	0.0436244	0.0290342	0.127445	6	6	6	C1	Spleen (GTEx)	EpiXcan	0.998756	spleen	0.999981
434	ENSG00000137815	RTF1	-1.57064	-0.113946	0.116266	0.0378513	0.0396145	0.041608	0.174152	18	20	20	C1	Spleen (GTEx)	EpiXcan	0.998756	spleen	0.999981
435	ENSG00000180089	TMEM86B	-1.56986	-0.0626346	0.116448	0.137639	0.0448137	0.0308481	0.134604	49	59	59	C1	Spleen (GTEx)	EpiXcan	0.998756	spleen	0.999981
436	ENSG00000113504	SLC12A7	1.56638	0.0495765	0.11726	0.131361	0.27739	4.18267e-09	7.5651e-08	30	33	33	C1	Spleen (GTEx)	EpiXcan	0.998756	spleen	0.999981
437	ENSG00000163521	GLB1L	-1.56578	-0.0298626	0.117401	0.387108	0.544108	3.98192e-21	3.49683e-19	27	30	30	C1	Spleen (GTEx)	EpiXcan	0.998756	spleen	0.999981
438	ENSG00000111676	ATN1	-1.565	-0.0596098	0.117584	0.0890891	0.205127	2.08602e-07	2.80338e-06	13	16	16	C1	Spleen (GTEx)	EpiXcan	0.998756	spleen	0.999981
439	ENSG00000105186	ANKRD27	1.5639	0.047107	0.117841	0.125222	0.227954	8.02175e-08	1.1571e-06	15	18	18	C1	Spleen (GTEx)	EpiXcan	0.998756	spleen	0.999981
440	ENSG00000111913	RIPOR2	-1.56355	-0.0771608	0.117924	0.0538307	0.014434	0.21761	0.645303	37	45	45	C1	Spleen (GTEx)	EpiXcan	0.998756	spleen	0.999981
441	ENSG00000143554	SLC27A3	1.56258	0.0731399	0.118151	0.042517	0.162221	6.10999e-06	6.2102e-05	7	7	7	C1	Spleen (GTEx)	EpiXcan	0.998756	spleen	0.999981
442	ENSG00000110079	MS4A4A	1.5622	0.0985282	0.118242	0.0375789	0.0475109	0.0248331	0.110887	9	10	10	C1	Spleen (GTEx)	EpiXcan	0.998756	spleen	0.999981
443	ENSG00000251369	ZNF550	-1.56032	-0.0706983	0.118685	0.0683182	0.1615	6.45032e-06	6.52178e-05	5	7	7	C1	Spleen (GTEx)	EpiXcan	0.998756	spleen	0.999981
444	ENSG00000180329	CCDC43	1.55882	0.142838	0.119039	0.0210956	0.057617	0.0128503	0.0623539	12	15	15	C1	Spleen (GTEx)	EpiXcan	0.998756	spleen	0.999981
445	ENSG00000170949	ZNF160	-1.55868	-0.036077	0.119072	0.247697	0.215597	3.27888e-07	4.21574e-06	51	65	65	C1	Spleen (GTEx)	EpiXcan	0.998756	spleen	0.999981
446	ENSG00000269825	AC022150.4	-1.55828	-0.341455	0.119166	0.0026143	0.0163059	0.196792	0.601999	2	3	3	C1	Spleen (GTEx)	EpiXcan	0.998756	spleen	0.999981
447	ENSG00000100580	TMED8	1.55764	0.102081	0.119318	0.0311702	0.152599	2.68713e-05	0.000238679	11	13	13	C1	Spleen (GTEx)	EpiXcan	0.998756	spleen	0.999981
448	ENSG00000154265	ABCA5	-1.55538	-0.103882	0.119857	0.0435306	0.0158418	0.184245	0.57527	13	16	16	C1	Spleen (GTEx)	EpiXcan	0.998756	spleen	0.999981
449	ENSG00000246982	Z84485.1	-1.55513	-0.14201	0.119914	0.0171294	0.319867	5.61928e-11	1.40361e-09	5	6	6	C1	Spleen (GTEx)	EpiXcan	0.998756	spleen	0.999981
450	ENSG00000204305	AGER	1.55423	0.0667222	0.12013	0.057691	0.0108434	0.260943	0.72377	40	51	51	C1	Spleen (GTEx)	EpiXcan	0.998756	spleen	0.999981
451	ENSG00000254473	AL354920.1	-1.55342	-0.095487	0.120322	0.0306009	0.0902416	0.000870176	0.00555314	12	14	14	C1	Spleen (GTEx)	EpiXcan	0.998756	spleen	0.999981
452	ENSG00000185128	TBC1D3F	1.55298	0.0823542	0.120428	0.0890854	0.117495	0.000125356	0.00096651	44	47	47	C1	Spleen (GTEx)	EpiXcan	0.998756	spleen	0.999981
453	ENSG00000100726	TELO2	1.55243	0.040238	0.12056	0.132633	0.335985	2.1847e-12	6.58398e-11	15	20	20	C1	Spleen (GTEx)	EpiXcan	0.998756	spleen	0.999981
454	ENSG00000167202	TBC1D2B	-1.5511	-0.261794	0.120877	0.0055893	0.0199985	0.143781	0.478572	5	6	6	C1	Spleen (GTEx)	EpiXcan	0.998756	spleen	0.999981
455	ENSG00000131116	ZNF428	1.55068	0.0866329	0.120979	0.00657468	0.0128737	0.253327	0.711728	6	7	7	C1	Spleen (GTEx)	EpiXcan	0.998756	spleen	0.999981
456	ENSG00000178952	TUFM	1.54917	0.0991998	0.12134	0.0379875	0.132132	3.77929e-05	0.000323545	11	16	16	C1	Spleen (GTEx)	EpiXcan	0.998756	spleen	0.999981
457	ENSG00000237975	FLG-AS1	-1.54763	-0.0450109	0.121712	0.140048	0.322353	1.58026e-13	5.40811e-12	14	19	19	C1	Spleen (GTEx)	EpiXcan	0.998756	spleen	0.999981
458	ENSG00000166016	ABTB2	-1.54654	-0.147817	0.121973	0.011429	0.0767826	0.00287392	0.0163471	4	5	5	C1	Spleen (GTEx)	EpiXcan	0.998756	spleen	0.999981
459	ENSG00000149922	TBX6	-1.5455	-0.0500358	0.122226	0.159835	0.257281	5.25845e-09	9.42539e-08	27	32	32	C1	Spleen (GTEx)	EpiXcan	0.998756	spleen	0.999981
460	ENSG00000119682	AREL1	1.54421	0.0784948	0.122537	0.0512761	0.0197127	0.157779	0.511745	21	25	25	C1	Spleen (GTEx)	EpiXcan	0.998756	spleen	0.999981
461	ENSG00000271553	AC018638.7	1.54337	0.0352231	0.122741	0.226311	0.466047	1.45578e-17	8.26306e-16	87	110	110	C1	Spleen (GTEx)	EpiXcan	0.998756	spleen	0.999981
462	ENSG00000198131	ZNF544	1.53516	0.0523241	0.124745	0.125037	0.0411562	0.0350971	0.15051	36	48	48	C1	Spleen (GTEx)	EpiXcan	0.998756	spleen	0.999981
463	ENSG00000186020	ZNF529	1.53444	0.137419	0.124923	0.0155551	0.0598229	0.0121719	0.0594876	15	28	28	C1	Spleen (GTEx)	EpiXcan	0.998756	spleen	0.999981
464	ENSG00000100445	SDR39U1	1.53412	0.0452446	0.124999	0.103899	0.215931	2.34684e-07	3.10312e-06	8	13	13	C1	Spleen (GTEx)	EpiXcan	0.998756	spleen	0.999981
465	ENSG00000122033	MTIF3	1.53373	0.053463	0.125096	0.0757947	0.0291315	0.0815765	0.304723	23	28	28	C1	Spleen (GTEx)	EpiXcan	0.998756	spleen	0.999981
466	ENSG00000107104	KANK1	-1.53334	-0.737476	0.125191	0.000664662	0.157027	2.42577e-05	0.0002174	2	4	4	C1	Spleen (GTEx)	EpiXcan	0.998756	spleen	0.999981
467	ENSG00000165752	STK32C	-1.53326	-0.147239	0.125211	0.0144806	0.0246299	0.1053	0.375037	13	15	15	C1	Spleen (GTEx)	EpiXcan	0.998756	spleen	0.999981
468	ENSG00000261770	AC006504.1	1.53043	0.0385903	0.12591	0.210147	0.600821	8.63664e-26	1.47065e-23	23	28	28	C1	Spleen (GTEx)	EpiXcan	0.998756	spleen	0.999981
469	ENSG00000154217	PITPNC1	1.52913	0.204895	0.126232	0.011817	0.0108862	0.267053	0.734029	6	7	7	C1	Spleen (GTEx)	EpiXcan	0.998756	spleen	0.999981
470	ENSG00000137474	MYO7A	1.52886	0.0365913	0.126298	0.277516	0.148474	3.55711e-05	0.000307351	78	100	100	C1	Spleen (GTEx)	EpiXcan	0.998756	spleen	0.999981
471	ENSG00000183605	SFXN4	-1.52867	-0.0278433	0.126345	0.404378	0.694953	2.5671e-34	1.49352e-31	54	65	65	C1	Spleen (GTEx)	EpiXcan	0.998756	spleen	0.999981
472	ENSG00000139926	FRMD6	-1.52741	-0.0932074	0.126659	0.0292613	0.141853	7.16462e-05	0.000578263	8	9	9	C1	Spleen (GTEx)	EpiXcan	0.998756	spleen	0.999981
473	ENSG00000214530	STARD10	1.52504	0.0681038	0.127249	0.0658898	0.200049	1.22417e-06	1.43399e-05	7	8	8	C1	Spleen (GTEx)	EpiXcan	0.998756	spleen	0.999981
474	ENSG00000185608	MRPL40	1.52473	0.129291	0.127326	0.0205882	0.0301727	0.0780654	0.294284	30	35	35	C1	Spleen (GTEx)	EpiXcan	0.998756	spleen	0.999981
475	ENSG00000054277	OPN3	-1.52404	-0.0919536	0.127498	0.0462369	0.0112064	0.284417	0.761371	46	49	49	C1	Spleen (GTEx)	EpiXcan	0.998756	spleen	0.999981
476	ENSG00000132906	CASP9	1.52278	0.119191	0.127814	0.0176148	0.209439	1.91771e-07	2.59971e-06	13	22	22	C1	Spleen (GTEx)	EpiXcan	0.998756	spleen	0.999981
477	ENSG00000139899	CBLN3	1.5216	0.0308095	0.128109	0.324856	0.276418	1.82724e-11	4.84131e-10	23	28	28	C1	Spleen (GTEx)	EpiXcan	0.998756	spleen	0.999981
478	ENSG00000183060	LYSMD4	-1.52146	-0.0359963	0.128145	0.253287	0.565934	1.34643e-22	1.42426e-20	25	33	33	C1	Spleen (GTEx)	EpiXcan	0.998756	spleen	0.999981
479	ENSG00000160392	C19orf47	-1.52062	-0.0528631	0.128356	0.0603446	0.0496119	0.0217116	0.0988456	21	26	26	C1	Spleen (GTEx)	EpiXcan	0.998756	spleen	0.999981
480	ENSG00000167528	ZNF641	-1.5206	-0.0480159	0.128361	0.113131	0.293299	4.52992e-10	9.68627e-09	40	56	56	C1	Spleen (GTEx)	EpiXcan	0.998756	spleen	0.999981
481	ENSG00000251595	ABCA11P	1.51996	0.071903	0.12852	0.0737972	0.172349	4.12339e-06	4.34528e-05	31	35	35	C1	Spleen (GTEx)	EpiXcan	0.998756	spleen	0.999981
482	ENSG00000173200	PARP15	1.5195	0.0340682	0.128636	0.151672	0.0201601	0.143506	0.477887	86	98	98	C1	Spleen (GTEx)	EpiXcan	0.998756	spleen	0.999981
483	ENSG00000271335	AL117336.3	-1.5193	-0.0465758	0.128687	0.160145	0.434765	1.02277e-15	4.53364e-14	25	29	29	C1	Spleen (GTEx)	EpiXcan	0.998756	spleen	0.999981
484	ENSG00000180917	CMTR2	1.51794	0.0623316	0.129029	0.0856082	0.0903517	0.00149565	0.00908383	24	31	31	C1	Spleen (GTEx)	EpiXcan	0.998756	spleen	0.999981
485	ENSG00000162300	ZFPL1	-1.51427	-0.0606746	0.129958	0.0524366	0.0682127	0.00680604	0.0353808	31	41	41	C1	Spleen (GTEx)	EpiXcan	0.998756	spleen	0.999981
486	ENSG00000259456	ADNP-AS1	1.51326	0.0295369	0.130213	0.325568	0.0107465	0.290305	0.770488	89	99	99	C1	Spleen (GTEx)	EpiXcan	0.998756	spleen	0.999981
487	ENSG00000163687	DNASE1L3	-1.51315	-0.133341	0.130243	0.0143195	0.0482238	0.017948	0.0837313	2	3	3	C1	Spleen (GTEx)	EpiXcan	0.998756	spleen	0.999981
488	ENSG00000050327	ARHGEF5	1.51232	0.66293	0.130452	0.000656751	0.0261828	0.0833855	0.310318	2	5	5	C1	Spleen (GTEx)	EpiXcan	0.998756	spleen	0.999981
489	ENSG00000160783	PMF1	1.51095	0.997459	0.1308	0.000343197	0.0107445	0.295083	0.778147	1	2	2	C1	Spleen (GTEx)	EpiXcan	0.998756	spleen	0.999981
490	ENSG00000005486	RHBDD2	-1.5106	-0.0781848	0.13089	0.0822889	0.0416721	0.0258778	0.114998	20	24	24	C1	Spleen (GTEx)	EpiXcan	0.998756	spleen	0.999981
491	ENSG00000013573	DDX11	1.50827	0.0270833	0.131486	0.397384	0.725059	4.54335e-41	9.06268e-38	14	16	16	C1	Spleen (GTEx)	EpiXcan	0.998756	spleen	0.999981
492	ENSG00000187953	PMS2CL	-1.50731	-0.0761985	0.131731	0.0517335	0.216101	4.94854e-07	6.1859e-06	22	27	27	C1	Spleen (GTEx)	EpiXcan	0.998756	spleen	0.999981
493	ENSG00000132563	REEP2	1.50721	0.0622332	0.131758	0.0802235	0.0424812	0.0246848	0.110402	44	57	57	C1	Spleen (GTEx)	EpiXcan	0.998756	spleen	0.999981
494	ENSG00000186470	BTN3A2	-1.50689	-0.0287588	0.131839	0.326028	0.593549	4.03802e-26	7.13707e-24	16	18	18	C1	Spleen (GTEx)	EpiXcan	0.998756	spleen	0.999981
495	ENSG00000115423	DNAH6	1.50562	0.0988164	0.132163	0.0300391	0.599202	1.32893e-25	2.15766e-23	3	5	5	C1	Spleen (GTEx)	EpiXcan	0.998756	spleen	0.999981
496	ENSG00000175356	SCUBE2	1.50489	0.0282856	0.132352	0.394318	0.0702863	0.00548656	0.0291843	90	108	108	C1	Spleen (GTEx)	EpiXcan	0.998756	spleen	0.999981
497	ENSG00000113318	MSH3	1.50465	0.0569901	0.132415	0.101276	0.258999	5.75878e-10	1.20194e-08	18	21	21	C1	Spleen (GTEx)	EpiXcan	0.998756	spleen	0.999981
498	ENSG00000143315	PIGM	-1.50216	-0.0500169	0.133055	0.115758	0.15167	1.614e-05	0.000149345	35	40	40	C1	Spleen (GTEx)	EpiXcan	0.998756	spleen	0.999981
499	ENSG00000211456	SACM1L	1.49982	0.0512827	0.133662	0.14587	0.0383544	0.0404984	0.169967	30	33	33	C1	Spleen (GTEx)	EpiXcan	0.998756	spleen	0.999981
500	ENSG00000122644	ARL4A	1.49888	0.111907	0.133904	0.0134794	0.0300689	0.0744199	0.283295	8	9	9	C1	Spleen (GTEx)	EpiXcan	0.998756	spleen	0.999981
501	ENSG00000099889	ARVCF	-1.49734	-0.090798	0.134306	0.0446024	0.0223118	0.117556	0.409745	17	23	23	C1	Spleen (GTEx)	EpiXcan	0.998756	spleen	0.999981
502	ENSG00000099330	OCEL1	1.49634	0.0729479	0.134565	0.039744	0.20102	6.16057e-07	7.59223e-06	24	28	28	C1	Spleen (GTEx)	EpiXcan	0.998756	spleen	0.999981
503	ENSG00000001167	NFYA	1.4939	0.0922348	0.135201	0.0270498	0.0625515	0.00946756	0.0477413	10	11	11	C1	Spleen (GTEx)	EpiXcan	0.998756	spleen	0.999981
504	ENSG00000134769	DTNA	1.49387	0.150589	0.135209	0.0142609	0.0349737	0.055304	0.221991	30	33	33	C1	Spleen (GTEx)	EpiXcan	0.998756	spleen	0.999981
505	ENSG00000170322	NFRKB	1.49386	0.108232	0.135212	0.0633721	0.153558	9.00653e-06	8.82514e-05	7	9	9	C1	Spleen (GTEx)	EpiXcan	0.998756	spleen	0.999981
506	ENSG00000104881	PPP1R13L	1.49356	0.229878	0.135292	0.00413228	0.017464	0.177086	0.557823	2	3	3	C1	Spleen (GTEx)	EpiXcan	0.998756	spleen	0.999981
507	ENSG00000267244	AC012615.6	-1.49338	-0.0578372	0.135337	0.11852	0.111233	0.000455465	0.00308123	33	41	41	C1	Spleen (GTEx)	EpiXcan	0.998756	spleen	0.999981
508	ENSG00000106144	CASP2	-1.49322	-0.103807	0.13538	0.0493891	0.0890411	0.00152229	0.00921756	22	33	33	C1	Spleen (GTEx)	EpiXcan	0.998756	spleen	0.999981
509	ENSG00000204514	ZNF814	-1.49289	-0.049875	0.135465	0.167408	0.239625	9.02865e-08	1.293e-06	27	30	30	C1	Spleen (GTEx)	EpiXcan	0.998756	spleen	0.999981
510	ENSG00000172292	CERS6	1.49283	0.472513	0.135482	0.00464895	0.0165827	0.195867	0.600415	9	10	10	C1	Spleen (GTEx)	EpiXcan	0.998756	spleen	0.999981
511	ENSG00000100104	SRRD	-1.49187	-0.0667929	0.135734	0.0556464	0.0947204	0.00121831	0.00757065	28	38	38	C1	Spleen (GTEx)	EpiXcan	0.998756	spleen	0.999981
512	ENSG00000168806	LCMT2	-1.49173	-0.0742343	0.13577	0.0496888	0.116947	0.000358174	0.00248321	16	18	18	C1	Spleen (GTEx)	EpiXcan	0.998756	spleen	0.999981
513	ENSG00000234338	AC073349.2	1.49091	0.0998057	0.135986	0.0402702	0.0773024	0.000391368	0.0026827	22	27	27	C1	Spleen (GTEx)	EpiXcan	0.998756	spleen	0.999981
514	ENSG00000172273	HINFP	-1.49029	-0.0610667	0.136147	0.0788457	0.0468264	0.024956	0.111329	30	35	35	C1	Spleen (GTEx)	EpiXcan	0.998756	spleen	0.999981
515	ENSG00000196937	FAM3C	1.48944	0.0653822	0.136372	0.0569176	0.0928302	0.00106187	0.00667879	20	21	21	C1	Spleen (GTEx)	EpiXcan	0.998756	spleen	0.999981
516	ENSG00000140718	FTO	-1.48933	-0.600807	0.1364	0.000941648	0.0182607	0.170691	0.543277	1	1	1	C1	Spleen (GTEx)	EpiXcan	0.998756	spleen	0.999981
517	ENSG00000179862	CITED4	-1.4885	-0.0369752	0.136619	0.331692	0.162238	1.98917e-05	0.000180826	76	93	93	C1	Spleen (GTEx)	EpiXcan	0.998756	spleen	0.999981
518	ENSG00000101546	RBFA	1.48844	0.0681124	0.136636	0.0681958	0.0294911	0.0754285	0.286198	32	41	41	C1	Spleen (GTEx)	EpiXcan	0.998756	spleen	0.999981
519	ENSG00000166762	CATSPER2	-1.4876	-0.0453019	0.136855	0.173645	0.118388	0.000184358	0.00136998	77	81	81	C1	Spleen (GTEx)	EpiXcan	0.998756	spleen	0.999981
520	ENSG00000100979	PLTP	1.48742	0.0666048	0.136905	0.0589539	0.168479	5.645e-06	5.79994e-05	7	7	7	C1	Spleen (GTEx)	EpiXcan	0.998756	spleen	0.999981
521	ENSG00000269609	RPARP-AS1	-1.48708	-2.14429	0.136993	5.62727e-05	0.0121456	0.253047	0.711353	13	17	17	C1	Spleen (GTEx)	EpiXcan	0.998756	spleen	0.999981
522	ENSG00000213199	ASIC3	1.48543	0.0621604	0.137429	0.0725574	0.0958984	0.00137637	0.00844389	29	42	42	C1	Spleen (GTEx)	EpiXcan	0.998756	spleen	0.999981
523	ENSG00000181885	CLDN7	1.48357	0.036678	0.137924	0.175635	0.572759	5.13902e-23	5.83383e-21	19	23	23	C1	Spleen (GTEx)	EpiXcan	0.998756	spleen	0.999981
524	ENSG00000072756	TRNT1	1.48313	0.0530003	0.138041	0.108479	0.089107	0.000546431	0.00363325	18	20	20	C1	Spleen (GTEx)	EpiXcan	0.998756	spleen	0.999981
525	ENSG00000034533	ASTE1	1.48205	0.261732	0.138328	0.00417398	0.0216999	0.137038	0.4623	8	8	8	C1	Spleen (GTEx)	EpiXcan	0.998756	spleen	0.999981
526	ENSG00000272983	AL117339.4	-1.48149	-0.10882	0.138476	0.026953	0.024578	0.106546	0.378262	54	63	63	C1	Spleen (GTEx)	EpiXcan	0.998756	spleen	0.999981
527	ENSG00000197372	ZNF675	1.48005	0.124439	0.138861	0.0321648	0.0160693	0.17012	0.542273	8	9	9	C1	Spleen (GTEx)	EpiXcan	0.998756	spleen	0.999981
528	ENSG00000156299	TIAM1	1.47841	0.109495	0.139299	0.023901	0.0660695	0.00871674	0.0443395	10	11	11	C1	Spleen (GTEx)	EpiXcan	0.998756	spleen	0.999981
529	ENSG00000270362	HMGN3-AS1	-1.478	-0.111479	0.139409	0.0275938	0.0594904	0.0118231	0.0580676	18	19	19	C1	Spleen (GTEx)	EpiXcan	0.998756	spleen	0.999981
530	ENSG00000261556	SMG1P7	-1.47358	-0.0468196	0.140594	0.128129	0.184991	9.54489e-07	1.14203e-05	11	12	12	C1	Spleen (GTEx)	EpiXcan	0.998756	spleen	0.999981
531	ENSG00000260686	AC008669.1	-1.47265	-0.147546	0.140847	0.0206488	0.0104266	0.293032	0.775366	8	10	10	C1	Spleen (GTEx)	EpiXcan	0.998756	spleen	0.999981
532	ENSG00000162600	OMA1	1.47251	0.0602879	0.140882	0.0703981	0.161753	1.43725e-05	0.000134416	15	18	18	C1	Spleen (GTEx)	EpiXcan	0.998756	spleen	0.999981
533	ENSG00000130733	YIPF2	-1.47204	-0.177627	0.14101	0.00935872	0.0141314	0.228805	0.6672	3	4	4	C1	Spleen (GTEx)	EpiXcan	0.998756	spleen	0.999981
534	ENSG00000110025	SNX15	-1.47161	-0.132681	0.141127	0.0132986	0.0131507	0.244692	0.696846	8	10	10	C1	Spleen (GTEx)	EpiXcan	0.998756	spleen	0.999981
535	ENSG00000228409	CCT6P1	-1.47073	-0.0673713	0.141365	0.0531212	0.146699	5.41864e-05	0.000446375	34	46	46	C1	Spleen (GTEx)	EpiXcan	0.998756	spleen	0.999981
536	ENSG00000175264	CHST1	1.46911	0.169607	0.141802	0.00847881	0.0594791	0.0110188	0.0545394	5	6	6	C1	Spleen (GTEx)	EpiXcan	0.998756	spleen	0.999981
537	ENSG00000185986	SDHAP3	1.46687	0.0537975	0.142411	0.071069	0.11504	0.000414956	0.00282911	36	44	44	C1	Spleen (GTEx)	EpiXcan	0.998756	spleen	0.999981
538	ENSG00000141013	GAS8	-1.46594	-0.314286	0.142665	0.00333607	0.0126719	0.219973	0.650463	10	14	14	C1	Spleen (GTEx)	EpiXcan	0.998756	spleen	0.999981
539	ENSG00000146830	GIGYF1	1.46585	0.0750261	0.14269	0.060605	0.113926	0.000366819	0.00253559	18	20	20	C1	Spleen (GTEx)	EpiXcan	0.998756	spleen	0.999981
540	ENSG00000204682	CASC10	-1.46521	-0.106372	0.142865	0.0290681	0.130103	0.000129007	0.000992869	12	15	15	C1	Spleen (GTEx)	EpiXcan	0.998756	spleen	0.999981
541	ENSG00000154978	VOPP1	1.46474	0.0878669	0.142992	0.050266	0.128826	0.000122528	0.000945751	69	78	78	C1	Spleen (GTEx)	EpiXcan	0.998756	spleen	0.999981
542	ENSG00000150977	RILPL2	1.46394	0.0725969	0.14321	0.0649791	0.181283	2.63244e-06	2.87611e-05	17	23	23	C1	Spleen (GTEx)	EpiXcan	0.998756	spleen	0.999981
543	ENSG00000213853	EMP2	-1.46357	-0.0434744	0.143312	0.12382	0.0496922	0.0210412	0.0961697	45	58	58	C1	Spleen (GTEx)	EpiXcan	0.998756	spleen	0.999981
544	ENSG00000171792	RHNO1	-1.46354	-0.0887672	0.14332	0.0325478	0.104915	0.000688022	0.00449548	9	10	10	C1	Spleen (GTEx)	EpiXcan	0.998756	spleen	0.999981
545	ENSG00000100485	SOS2	1.46266	0.0979854	0.143561	0.0230719	0.0200142	0.146216	0.484469	13	18	18	C1	Spleen (GTEx)	EpiXcan	0.998756	spleen	0.999981
546	ENSG00000164610	RP9	-1.46254	-0.0928246	0.143595	0.0525963	0.0123151	0.265453	0.731509	27	34	34	C1	Spleen (GTEx)	EpiXcan	0.998756	spleen	0.999981
547	ENSG00000107551	RASSF4	-1.46188	-0.0339162	0.143773	0.283298	0.321644	5.98695e-11	1.48747e-09	40	51	51	C1	Spleen (GTEx)	EpiXcan	0.998756	spleen	0.999981
548	ENSG00000164855	TMEM184A	-1.46172	-0.0641246	0.143819	0.0826487	0.185758	1.32404e-06	1.53806e-05	17	22	22	C1	Spleen (GTEx)	EpiXcan	0.998756	spleen	0.999981
549	ENSG00000144619	CNTN4	-1.46084	-0.100694	0.144059	0.0272751	0.0464231	0.0259483	0.115167	22	27	27	C1	Spleen (GTEx)	EpiXcan	0.998756	spleen	0.999981
550	ENSG00000085788	DDHD2	-1.4604	-0.042126	0.14418	0.157573	0.263924	4.89657e-09	8.79933e-08	29	34	34	C1	Spleen (GTEx)	EpiXcan	0.998756	spleen	0.999981
551	ENSG00000168899	VAMP5	1.45948	0.202545	0.144433	0.00575785	0.0578395	0.0101152	0.0506415	3	4	4	C1	Spleen (GTEx)	EpiXcan	0.998756	spleen	0.999981
552	ENSG00000257337	AC068888.1	-1.45916	-0.0850557	0.144521	0.0379397	0.0889636	0.00131736	0.0081175	5	8	8	C1	Spleen (GTEx)	EpiXcan	0.998756	spleen	0.999981
553	ENSG00000163320	CGGBP1	1.45802	0.0495469	0.144836	0.129196	0.142193	2.99646e-05	0.000263142	8	8	8	C1	Spleen (GTEx)	EpiXcan	0.998756	spleen	0.999981
554	ENSG00000178031	ADAMTSL1	-1.45655	-0.157845	0.14524	0.014077	0.0464713	0.020597	0.0943556	11	13	13	C1	Spleen (GTEx)	EpiXcan	0.998756	spleen	0.999981
555	ENSG00000070159	PTPN3	-1.45647	-0.056051	0.145262	0.0823974	0.0945748	0.00125343	0.00777163	21	24	24	C1	Spleen (GTEx)	EpiXcan	0.998756	spleen	0.999981
556	ENSG00000125898	FAM110A	-1.45629	-0.0538258	0.145311	0.108546	0.0224886	0.127586	0.436639	35	40	40	C1	Spleen (GTEx)	EpiXcan	0.998756	spleen	0.999981
557	ENSG00000180543	TSPYL5	1.45315	0.0418057	0.146182	0.17375	0.17021	3.55065e-06	3.79325e-05	35	41	41	C1	Spleen (GTEx)	EpiXcan	0.998756	spleen	0.999981
558	ENSG00000088854	C20orf194	-1.45176	-0.0862353	0.146568	0.0626952	0.0393598	0.0395196	0.166509	29	33	33	C1	Spleen (GTEx)	EpiXcan	0.998756	spleen	0.999981
559	ENSG00000100364	KIAA0930	1.45063	0.0530846	0.146883	0.115505	0.0409172	0.0342667	0.147465	39	47	47	C1	Spleen (GTEx)	EpiXcan	0.998756	spleen	0.999981
560	ENSG00000164251	F2RL1	-1.45033	-0.0746796	0.146966	0.058291	0.168824	1.32081e-05	0.00012478	10	13	13	C1	Spleen (GTEx)	EpiXcan	0.998756	spleen	0.999981
561	ENSG00000197822	OCLN	-1.44907	-0.0748108	0.147318	0.0612605	0.184684	4.79468e-06	4.98246e-05	39	47	47	C1	Spleen (GTEx)	EpiXcan	0.998756	spleen	0.999981
562	ENSG00000113209	PCDHB5	-1.44864	-0.241774	0.147438	0.00710865	0.0113697	0.261611	0.725063	4	4	4	C1	Spleen (GTEx)	EpiXcan	0.998756	spleen	0.999981
563	ENSG00000108395	TRIM37	-1.44837	-0.0831652	0.147515	0.0521505	0.212984	4.36722e-07	5.50854e-06	20	29	29	C1	Spleen (GTEx)	EpiXcan	0.998756	spleen	0.999981
564	ENSG00000273237	AC004520.1	-1.44808	-0.109768	0.147594	0.028373	0.0122668	0.253417	0.711821	11	14	14	C1	Spleen (GTEx)	EpiXcan	0.998756	spleen	0.999981
565	ENSG00000109920	FNBP4	-1.44681	-0.101733	0.147949	0.0220053	0.0194149	0.15664	0.50967	11	11	11	C1	Spleen (GTEx)	EpiXcan	0.998756	spleen	0.999981
566	ENSG00000023191	RNH1	-1.44502	-0.0508114	0.148454	0.117815	0.284084	2.12327e-09	4.00638e-08	20	28	28	C1	Spleen (GTEx)	EpiXcan	0.998756	spleen	0.999981
567	ENSG00000152348	ATG10	1.44437	0.0364321	0.148636	0.281515	0.588263	2.68663e-25	4.07755e-23	26	28	28	C1	Spleen (GTEx)	EpiXcan	0.998756	spleen	0.999981
568	ENSG00000115353	TACR1	-1.44382	-0.156056	0.148788	0.0122584	0.0111208	0.284789	0.761964	2	2	2	C1	Spleen (GTEx)	EpiXcan	0.998756	spleen	0.999981
569	ENSG00000181396	OGFOD3	1.44308	0.0572303	0.148999	0.10873	0.218253	1.229e-07	1.71778e-06	13	13	13	C1	Spleen (GTEx)	EpiXcan	0.998756	spleen	0.999981
570	ENSG00000189367	KIAA0408	-1.442	-0.117856	0.149302	0.0317	0.0114654	0.270357	0.739711	11	13	13	C1	Spleen (GTEx)	EpiXcan	0.998756	spleen	0.999981
571	ENSG00000196850	PPTC7	1.44058	0.289051	0.149702	0.00454117	0.0166188	0.186037	0.579405	4	7	7	C1	Spleen (GTEx)	EpiXcan	0.998756	spleen	0.999981
572	ENSG00000257433	AC004241.1	-1.43854	-0.0538298	0.15028	0.0946138	0.0123895	0.263333	0.72767	52	61	61	C1	Spleen (GTEx)	EpiXcan	0.998756	spleen	0.999981
573	ENSG00000140876	NUDT7	1.43689	0.0663437	0.150749	0.0736762	0.123899	7.8602e-05	0.000629673	15	15	15	C1	Spleen (GTEx)	EpiXcan	0.998756	spleen	0.999981
574	ENSG00000245532	NEAT1	1.43511	0.0442781	0.151256	0.18793	0.26768	4.91485e-11	1.23428e-09	22	30	30	C1	Spleen (GTEx)	EpiXcan	0.998756	spleen	0.999981
575	ENSG00000172890	NADSYN1	1.43484	0.0388351	0.151333	0.171627	0.332756	1.15311e-11	3.15703e-10	42	49	49	C1	Spleen (GTEx)	EpiXcan	0.998756	spleen	0.999981
576	ENSG00000063854	HAGH	-1.43339	-0.0537422	0.151747	0.089119	0.250961	4.7537e-09	8.55359e-08	6	10	10	C1	Spleen (GTEx)	EpiXcan	0.998756	spleen	0.999981
577	ENSG00000170421	KRT8	1.43335	0.0688825	0.151759	0.0457273	0.0198966	0.154312	0.504957	25	30	30	C1	Spleen (GTEx)	EpiXcan	0.998756	spleen	0.999981
578	ENSG00000030066	NUP160	1.43226	0.0631509	0.152069	0.103942	0.0257481	0.0965271	0.350303	28	35	35	C1	Spleen (GTEx)	EpiXcan	0.998756	spleen	0.999981
579	ENSG00000229124	VIM-AS1	-1.43176	-0.114084	0.152213	0.0236361	0.241577	5.35354e-08	7.9948e-07	9	10	10	C1	Spleen (GTEx)	EpiXcan	0.998756	spleen	0.999981
580	ENSG00000110042	DTX4	-1.42927	-0.0771615	0.152926	0.0402876	0.0266442	0.0946478	0.344607	12	12	12	C1	Spleen (GTEx)	EpiXcan	0.998756	spleen	0.999981
581	ENSG00000158406	HIST1H4H	1.42866	0.572014	0.153101	0.000747032	0.0337503	0.0602991	0.238379	2	3	3	C1	Spleen (GTEx)	EpiXcan	0.998756	spleen	0.999981
582	ENSG00000181404	WASHC1	-1.42853	-0.109953	0.15314	0.041107	0.321991	9.72276e-11	2.31671e-09	14	23	23	C1	Spleen (GTEx)	EpiXcan	0.998756	spleen	0.999981
583	ENSG00000129933	MAU2	-1.42835	-0.0801541	0.153191	0.0529743	0.0739367	0.00304479	0.0171706	23	29	29	C1	Spleen (GTEx)	EpiXcan	0.998756	spleen	0.999981
584	ENSG00000132182	NUP210	1.42444	0.0900077	0.154319	0.0304208	0.0222231	0.127854	0.437447	16	21	21	C1	Spleen (GTEx)	EpiXcan	0.998756	spleen	0.999981
585	ENSG00000151322	NPAS3	1.42417	0.17526	0.154397	0.0122045	0.0215589	0.133698	0.452894	7	10	10	C1	Spleen (GTEx)	EpiXcan	0.998756	spleen	0.999981
586	ENSG00000153291	SLC25A27	1.42275	0.0521435	0.154809	0.0882506	0.181131	3.27066e-06	3.52106e-05	14	14	14	C1	Spleen (GTEx)	EpiXcan	0.998756	spleen	0.999981
587	ENSG00000106367	AP1S1	-1.42197	-0.0427819	0.155036	0.107451	0.337248	1.96273e-13	6.58787e-12	7	9	9	C1	Spleen (GTEx)	EpiXcan	0.998756	spleen	0.999981
588	ENSG00000040275	SPDL1	1.41994	0.0431592	0.155625	0.155971	0.174109	1.02616e-06	1.21839e-05	48	57	57	C1	Spleen (GTEx)	EpiXcan	0.998756	spleen	0.999981
589	ENSG00000142185	TRPM2	1.41868	0.0531658	0.155991	0.119734	0.0841302	0.00155369	0.00939142	29	36	36	C1	Spleen (GTEx)	EpiXcan	0.998756	spleen	0.999981
590	ENSG00000176681	LRRC37A	-1.41673	-0.0320244	0.156562	0.35312	0.497045	5.06333e-19	3.41542e-17	93	108	108	C1	Spleen (GTEx)	EpiXcan	0.998756	spleen	0.999981
591	ENSG00000198075	SULT1C4	-1.41489	-0.665405	0.1571	0.00097953	0.0176522	0.171953	0.546371	1	1	1	C1	Spleen (GTEx)	EpiXcan	0.998756	spleen	0.999981
592	ENSG00000154639	CXADR	-1.41437	-0.138197	0.157252	0.0118322	0.114731	0.000326325	0.00228166	2	5	5	C1	Spleen (GTEx)	EpiXcan	0.998756	spleen	0.999981
593	ENSG00000105364	MRPL4	1.41435	0.0855254	0.15726	0.0357413	0.0796128	0.00373269	0.0206659	22	29	29	C1	Spleen (GTEx)	EpiXcan	0.998756	spleen	0.999981
594	ENSG00000168005	C11orf84	1.41421	0.0839608	0.1573	0.0691937	0.271455	7.17103e-09	1.25633e-07	1	1	1	C1	Spleen (GTEx)	EpiXcan	0.998756	spleen	0.999981
595	ENSG00000175198	PCCA	1.41401	0.126206	0.157359	0.0165767	0.0132777	0.241829	0.692042	7	8	8	C1	Spleen (GTEx)	EpiXcan	0.998756	spleen	0.999981
596	ENSG00000138378	STAT4	1.41218	0.0870048	0.157898	0.0458254	0.0251052	0.101968	0.365198	13	19	19	C1	Spleen (GTEx)	EpiXcan	0.998756	spleen	0.999981
597	ENSG00000109790	KLHL5	-1.41212	-0.0686757	0.157915	0.0641027	0.0833387	0.0023799	0.0137944	71	94	94	C1	Spleen (GTEx)	EpiXcan	0.998756	spleen	0.999981
598	ENSG00000125912	NCLN	1.41209	0.0872933	0.157924	0.0450663	0.134261	4.73351e-05	0.000395536	7	9	9	C1	Spleen (GTEx)	EpiXcan	0.998756	spleen	0.999981
599	ENSG00000168826	ZBTB49	1.41173	0.0531052	0.158028	0.102773	0.227605	1.37205e-07	1.90437e-06	14	17	17	C1	Spleen (GTEx)	EpiXcan	0.998756	spleen	0.999981
600	ENSG00000103550	KNOP1	1.41156	0.0332503	0.15808	0.22603	0.422775	3.73048e-15	1.55489e-13	24	28	28	C1	Spleen (GTEx)	EpiXcan	0.998756	spleen	0.999981
601	ENSG00000162928	PEX13	1.4114	0.212267	0.158126	0.012543	0.0194999	0.142164	0.475231	6	9	9	C1	Spleen (GTEx)	EpiXcan	0.998756	spleen	0.999981
602	ENSG00000161912	ADCY10P1	1.41053	0.0563127	0.158382	0.0786978	0.253023	7.82055e-09	1.35314e-07	13	14	14	C1	Spleen (GTEx)	EpiXcan	0.998756	spleen	0.999981
603	ENSG00000224152	AC009506.1	1.41002	0.134433	0.158534	0.0106396	0.0278736	0.0530128	0.214929	5	11	11	C1	Spleen (GTEx)	EpiXcan	0.998756	spleen	0.999981
604	ENSG00000169026	MFSD7	1.40879	0.0733233	0.158899	0.0430999	0.0358281	0.0563886	0.22528	11	13	13	C1	Spleen (GTEx)	EpiXcan	0.998756	spleen	0.999981
605	ENSG00000170049	KCNAB3	1.40789	0.0435006	0.159165	0.124929	0.0621318	0.00652865	0.0340274	31	38	38	C1	Spleen (GTEx)	EpiXcan	0.998756	spleen	0.999981
606	ENSG00000147679	UTP23	-1.4077	-0.0607899	0.15922	0.0757443	0.0997983	0.000738346	0.00479513	16	17	17	C1	Spleen (GTEx)	EpiXcan	0.998756	spleen	0.999981
607	ENSG00000163138	PACRGL	-1.40763	-0.0969387	0.159242	0.0277043	0.0116701	0.272009	0.742796	17	22	22	C1	Spleen (GTEx)	EpiXcan	0.998756	spleen	0.999981
608	ENSG00000077984	CST7	1.40687	0.0492896	0.159465	0.0821734	0.0828077	0.00293484	0.0166514	25	32	32	C1	Spleen (GTEx)	EpiXcan	0.998756	spleen	0.999981
609	ENSG00000164182	NDUFAF2	-1.40616	-0.0819905	0.159677	0.0380149	0.115428	0.000312859	0.00219741	6	10	10	C1	Spleen (GTEx)	EpiXcan	0.998756	spleen	0.999981
610	ENSG00000064115	TM7SF3	1.40541	0.0691364	0.159899	0.0729323	0.367712	8.72965e-13	2.78293e-11	30	38	38	C1	Spleen (GTEx)	EpiXcan	0.998756	spleen	0.999981
611	ENSG00000163072	NOSTRIN	1.40535	0.0583579	0.159918	0.081281	0.131275	8.55712e-05	0.000681119	14	16	16	C1	Spleen (GTEx)	EpiXcan	0.998756	spleen	0.999981
612	ENSG00000224086	AC245452.1	-1.40487	-0.0420158	0.16006	0.229062	0.539867	2.15677e-21	1.93045e-19	14	19	19	C1	Spleen (GTEx)	EpiXcan	0.998756	spleen	0.999981
613	ENSG00000104814	MAP4K1	1.40437	0.061329	0.160208	0.102274	0.041587	0.037343	0.158631	33	42	42	C1	Spleen (GTEx)	EpiXcan	0.998756	spleen	0.999981
614	ENSG00000116406	EDEM3	1.40432	0.0591866	0.160222	0.072099	0.0823651	0.00283726	0.0161767	24	28	28	C1	Spleen (GTEx)	EpiXcan	0.998756	spleen	0.999981
615	ENSG00000183578	TNFAIP8L3	1.40411	0.0442741	0.160287	0.169006	0.094147	0.00135441	0.00832743	54	63	63	C1	Spleen (GTEx)	EpiXcan	0.998756	spleen	0.999981
616	ENSG00000164168	TMEM184C	1.40404	0.263628	0.160308	0.00434884	0.0105438	0.29123	0.772795	7	8	8	C1	Spleen (GTEx)	EpiXcan	0.998756	spleen	0.999981
617	ENSG00000113971	NPHP3	-1.40389	-0.0324499	0.160351	0.232504	0.419366	9.78734e-16	4.36616e-14	19	21	21	C1	Spleen (GTEx)	EpiXcan	0.998756	spleen	0.999981
618	ENSG00000111880	RNGTT	1.40358	0.10349	0.160443	0.0285767	0.148042	3.56675e-05	0.000307703	13	17	17	C1	Spleen (GTEx)	EpiXcan	0.998756	spleen	0.999981
619	ENSG00000124608	AARS2	1.40349	0.103826	0.160471	0.0276956	0.0651758	0.00808824	0.0415058	12	13	13	C1	Spleen (GTEx)	EpiXcan	0.998756	spleen	0.999981
620	ENSG00000125895	TMEM74B	-1.40338	-0.0885829	0.160502	0.0422357	0.0595908	0.0118741	0.0582564	13	18	18	C1	Spleen (GTEx)	EpiXcan	0.998756	spleen	0.999981
621	ENSG00000185627	PSMD13	-1.40299	-0.0729371	0.160618	0.0514589	0.0625155	0.00631315	0.0330896	13	17	17	C1	Spleen (GTEx)	EpiXcan	0.998756	spleen	0.999981
622	ENSG00000100564	PIGH	-1.40269	-0.440447	0.160709	0.000135351	0.0160539	0.182282	0.570161	2	2	2	C1	Spleen (GTEx)	EpiXcan	0.998756	spleen	0.999981
623	ENSG00000172197	MBOAT1	1.40245	0.0837481	0.16078	0.0493293	0.152665	1.82613e-05	0.000166982	21	25	25	C1	Spleen (GTEx)	EpiXcan	0.998756	spleen	0.999981
624	ENSG00000169994	MYO7B	-1.40189	-0.0262128	0.160949	0.260296	0.450941	5.72355e-18	3.3579e-16	59	66	66	C1	Spleen (GTEx)	EpiXcan	0.998756	spleen	0.999981
625	ENSG00000109814	UGDH	1.40176	0.0680579	0.160987	0.0594685	0.22926	7.64705e-08	1.11027e-06	7	7	7	C1	Spleen (GTEx)	EpiXcan	0.998756	spleen	0.999981
626	ENSG00000118690	ARMC2	1.40034	0.295123	0.161411	0.00338652	0.168293	6.64024e-06	6.7041e-05	2	7	7	C1	Spleen (GTEx)	EpiXcan	0.998756	spleen	0.999981
627	ENSG00000270210	AC104695.2	1.39838	0.229744	0.162	0.00419697	0.0260934	0.0941113	0.343218	1	1	1	C1	Spleen (GTEx)	EpiXcan	0.998756	spleen	0.999981
628	ENSG00000148834	GSTO1	1.3977	0.0697712	0.162203	0.0757277	0.11301	0.000339583	0.00236489	17	18	18	C1	Spleen (GTEx)	EpiXcan	0.998756	spleen	0.999981
629	ENSG00000091157	WDR7	-1.39735	-0.142091	0.162307	0.0253849	0.0385328	0.0362718	0.154787	12	13	13	C1	Spleen (GTEx)	EpiXcan	0.998756	spleen	0.999981
630	ENSG00000168803	ADAL	-1.39661	-0.0527976	0.16253	0.0694806	0.293632	1.97293e-10	4.42894e-09	20	28	28	C1	Spleen (GTEx)	EpiXcan	0.998756	spleen	0.999981
631	ENSG00000124613	ZNF391	1.39622	0.0347057	0.162647	0.171448	0.435118	6.85972e-16	3.15073e-14	16	19	19	C1	Spleen (GTEx)	EpiXcan	0.998756	spleen	0.999981
632	ENSG00000227039	ITGB2-AS1	-1.39566	-0.0462565	0.162818	0.153223	0.101407	0.000232724	0.00167761	45	48	48	C1	Spleen (GTEx)	EpiXcan	0.998756	spleen	0.999981
633	ENSG00000184007	PTP4A2	-1.39545	-0.100137	0.16288	0.0349281	0.0213548	0.137713	0.463794	14	17	17	C1	Spleen (GTEx)	EpiXcan	0.998756	spleen	0.999981
634	ENSG00000178927	C17orf62	-1.3946	-0.0662821	0.163136	0.0546043	0.023591	0.112873	0.396787	30	42	42	C1	Spleen (GTEx)	EpiXcan	0.998756	spleen	0.999981
635	ENSG00000198677	TTC37	1.39401	0.0662673	0.163314	0.0607191	0.0812744	0.00286337	0.0163055	12	13	13	C1	Spleen (GTEx)	EpiXcan	0.998756	spleen	0.999981
636	ENSG00000114125	RNF7	1.39395	0.0732468	0.163333	0.0390359	0.031905	0.0706814	0.271655	12	17	17	C1	Spleen (GTEx)	EpiXcan	0.998756	spleen	0.999981
637	ENSG00000179242	CDH4	1.39336	0.0920308	0.16351	0.0313273	0.0112202	0.273721	0.745894	7	9	9	C1	Spleen (GTEx)	EpiXcan	0.998756	spleen	0.999981
638	ENSG00000214941	ZSWIM7	-1.39322	-0.0476751	0.163553	0.136163	0.57642	9.95889e-26	1.63595e-23	45	55	55	C1	Spleen (GTEx)	EpiXcan	0.998756	spleen	0.999981
639	ENSG00000124785	NRN1	-1.39191	-0.071647	0.163948	0.0552487	0.218318	1.49338e-07	2.06048e-06	7	11	11	C1	Spleen (GTEx)	EpiXcan	0.998756	spleen	0.999981
640	ENSG00000115944	COX7A2L	-1.39179	-0.0909787	0.163987	0.0339175	0.165039	1.48014e-05	0.000138058	5	7	7	C1	Spleen (GTEx)	EpiXcan	0.998756	spleen	0.999981
641	ENSG00000104205	SGK3	1.39027	0.0934954	0.164447	0.0379904	0.035629	0.0533461	0.215905	20	23	23	C1	Spleen (GTEx)	EpiXcan	0.998756	spleen	0.999981
642	ENSG00000114544	SLC41A3	1.38883	0.048667	0.164883	0.0883618	0.235049	1.1752e-08	1.95116e-07	25	30	30	C1	Spleen (GTEx)	EpiXcan	0.998756	spleen	0.999981
643	ENSG00000108551	RASD1	-1.38827	-0.0864868	0.165054	0.0520329	0.0306197	0.0754256	0.286198	22	27	27	C1	Spleen (GTEx)	EpiXcan	0.998756	spleen	0.999981
644	ENSG00000075239	ACAT1	1.38722	0.165474	0.165376	0.0109128	0.10053	0.000679783	0.0044479	14	19	19	C1	Spleen (GTEx)	EpiXcan	0.998756	spleen	0.999981
645	ENSG00000167965	MLST8	1.3869	0.0538955	0.165472	0.0934061	0.174485	3.75306e-06	3.98813e-05	20	30	30	C1	Spleen (GTEx)	EpiXcan	0.998756	spleen	0.999981
646	ENSG00000099377	HSD3B7	1.38636	0.136208	0.165636	0.0138648	0.0430707	0.0289987	0.12733	3	4	4	C1	Spleen (GTEx)	EpiXcan	0.998756	spleen	0.999981
647	ENSG00000161249	DMKN	-1.38485	-0.13388	0.166098	0.0132257	0.0274689	0.0784818	0.295534	4	4	4	C1	Spleen (GTEx)	EpiXcan	0.998756	spleen	0.999981
648	ENSG00000214706	IFRD2	1.3842	0.058789	0.166297	0.0329945	0.0118625	0.262998	0.727035	9	10	10	C1	Spleen (GTEx)	EpiXcan	0.998756	spleen	0.999981
649	ENSG00000161980	POLR3K	-1.38245	-0.105343	0.166833	0.0232135	0.0862516	0.00150504	0.0091237	4	5	5	C1	Spleen (GTEx)	EpiXcan	0.998756	spleen	0.999981
650	ENSG00000154305	MIA3	1.38164	0.217542	0.167081	0.00427886	0.0181389	0.164806	0.529389	40	45	45	C1	Spleen (GTEx)	EpiXcan	0.998756	spleen	0.999981
651	ENSG00000153406	NMRAL1	1.38157	0.0657521	0.167105	0.0561109	0.116856	0.000235137	0.00169238	14	18	18	C1	Spleen (GTEx)	EpiXcan	0.998756	spleen	0.999981
652	ENSG00000149679	CABLES2	-1.38124	-0.0599212	0.167205	0.0709385	0.204224	7.15137e-07	8.68301e-06	17	19	19	C1	Spleen (GTEx)	EpiXcan	0.998756	spleen	0.999981
653	ENSG00000189266	PNRC2	-1.3805	-0.0274299	0.167432	0.385568	0.611871	1.37738e-27	2.95883e-25	98	118	118	C1	Spleen (GTEx)	EpiXcan	0.998756	spleen	0.999981
654	ENSG00000183597	TANGO2	-1.38003	-0.0504615	0.167578	0.0963841	0.0181864	0.154965	0.506384	35	41	41	C1	Spleen (GTEx)	EpiXcan	0.998756	spleen	0.999981
655	ENSG00000198774	RASSF9	1.37937	0.0708828	0.167781	0.104582	0.0632026	0.00898348	0.0455469	45	55	55	C1	Spleen (GTEx)	EpiXcan	0.998756	spleen	0.999981
656	ENSG00000129187	DCTD	1.37874	0.530184	0.167975	0.00124669	0.065829	0.00799288	0.0411103	2	4	4	C1	Spleen (GTEx)	EpiXcan	0.998756	spleen	0.999981
657	ENSG00000108961	RANGRF	1.3782	0.113168	0.168143	0.0206956	0.0278157	0.0902323	0.331556	12	12	12	C1	Spleen (GTEx)	EpiXcan	0.998756	spleen	0.999981
658	ENSG00000156515	HK1	1.37737	0.0989262	0.168398	0.0195602	0.0161313	0.186966	0.581685	12	16	16	C1	Spleen (GTEx)	EpiXcan	0.998756	spleen	0.999981
659	ENSG00000143537	ADAM15	-1.37494	-0.247363	0.16915	0.0036601	0.0633835	0.00722668	0.0373588	4	5	5	C1	Spleen (GTEx)	EpiXcan	0.998756	spleen	0.999981
660	ENSG00000129204	USP6	-1.37485	-0.0500993	0.169178	0.131408	0.201271	1.06386e-06	1.261e-05	33	38	38	C1	Spleen (GTEx)	EpiXcan	0.998756	spleen	0.999981
661	ENSG00000111364	DDX55	-1.37395	-0.0472823	0.169457	0.111502	0.190177	1.1252e-06	1.3292e-05	20	27	27	C1	Spleen (GTEx)	EpiXcan	0.998756	spleen	0.999981
662	ENSG00000135862	LAMC1	1.37367	0.306904	0.169545	0.00223455	0.0403109	0.040926	0.171503	9	9	9	C1	Spleen (GTEx)	EpiXcan	0.998756	spleen	0.999981
663	ENSG00000130653	PNPLA7	-1.37253	-0.074066	0.169898	0.0336518	0.153415	2.50162e-05	0.000223196	8	9	9	C1	Spleen (GTEx)	EpiXcan	0.998756	spleen	0.999981
664	ENSG00000188707	ZBED6CL	1.37241	0.0744234	0.169936	0.0458607	0.160469	1.6355e-05	0.000151135	16	19	19	C1	Spleen (GTEx)	EpiXcan	0.998756	spleen	0.999981
665	ENSG00000178187	ZNF454	-1.37185	-0.127464	0.170109	0.0144285	0.0316206	0.0716212	0.274469	4	4	4	C1	Spleen (GTEx)	EpiXcan	0.998756	spleen	0.999981
666	ENSG00000172728	FUT10	1.37135	0.0490217	0.170267	0.0759313	0.463259	2.11636e-17	1.15885e-15	14	25	25	C1	Spleen (GTEx)	EpiXcan	0.998756	spleen	0.999981
667	ENSG00000130382	MLLT1	-1.37003	-0.101062	0.170679	0.0337226	0.0568633	0.00828302	0.0423492	16	20	20	C1	Spleen (GTEx)	EpiXcan	0.998756	spleen	0.999981
668	ENSG00000146556	WASH2P	-1.3691	-0.145572	0.170967	0.014194	0.0544088	0.00969524	0.0487837	10	13	13	C1	Spleen (GTEx)	EpiXcan	0.998756	spleen	0.999981
669	ENSG00000156261	CCT8	1.3686	0.039628	0.171125	0.181315	0.294094	5.34785e-10	1.12628e-08	12	13	13	C1	Spleen (GTEx)	EpiXcan	0.998756	spleen	0.999981
670	ENSG00000179598	PLD6	1.36798	0.193355	0.171317	0.00752181	0.0121746	0.265902	0.732306	8	12	12	C1	Spleen (GTEx)	EpiXcan	0.998756	spleen	0.999981
671	ENSG00000101346	POFUT1	-1.36746	-0.0474062	0.171481	0.0855195	0.0216935	0.137612	0.463566	20	23	23	C1	Spleen (GTEx)	EpiXcan	0.998756	spleen	0.999981
672	ENSG00000176209	SMIM19	-1.36682	-0.0376864	0.17168	0.151485	0.343153	3.05228e-12	8.97242e-11	12	14	14	C1	Spleen (GTEx)	EpiXcan	0.998756	spleen	0.999981
673	ENSG00000167967	E4F1	-1.36581	-0.310582	0.172	0.00241449	0.0183502	0.164185	0.528019	1	1	1	C1	Spleen (GTEx)	EpiXcan	0.998756	spleen	0.999981
674	ENSG00000258315	C17orf49	-1.36581	-0.562035	0.172	0.000899235	0.0215476	0.12332	0.425271	1	1	1	C1	Spleen (GTEx)	EpiXcan	0.998756	spleen	0.999981
675	ENSG00000158792	SPATA2L	-1.36459	-0.119283	0.172382	0.016721	0.0680153	0.00713349	0.0369454	10	11	11	C1	Spleen (GTEx)	EpiXcan	0.998756	spleen	0.999981
676	ENSG00000178982	EIF3K	-1.36369	-0.112123	0.172664	0.0230137	0.016286	0.196404	0.601577	20	24	24	C1	Spleen (GTEx)	EpiXcan	0.998756	spleen	0.999981
677	ENSG00000133985	TTC9	-1.36221	-0.100708	0.173131	0.0296614	0.070652	0.00642298	0.0335895	9	9	9	C1	Spleen (GTEx)	EpiXcan	0.998756	spleen	0.999981
678	ENSG00000138386	NAB1	1.36206	0.153127	0.173177	0.017527	0.0165367	0.18925	0.5867	7	9	9	C1	Spleen (GTEx)	EpiXcan	0.998756	spleen	0.999981
679	ENSG00000122741	DCAF10	1.36066	0.14297	0.173621	0.0113163	0.0131657	0.244089	0.695838	6	7	7	C1	Spleen (GTEx)	EpiXcan	0.998756	spleen	0.999981
680	ENSG00000184752	NDUFA12	1.35978	0.0411003	0.173901	0.118254	0.259011	2.15121e-08	3.46452e-07	15	15	15	C1	Spleen (GTEx)	EpiXcan	0.998756	spleen	0.999981
681	ENSG00000266714	MYO15B	-1.35891	-0.0459454	0.174175	0.139955	0.348857	1.37753e-12	4.28383e-11	27	32	32	C1	Spleen (GTEx)	EpiXcan	0.998756	spleen	0.999981
682	ENSG00000011347	SYT7	1.35672	0.05828	0.174869	0.0466066	0.0777698	0.00185596	0.0109995	13	16	16	C1	Spleen (GTEx)	EpiXcan	0.998756	spleen	0.999981
683	ENSG00000033011	ALG1	1.3566	0.226072	0.17491	0.00422657	0.0129202	0.245873	0.698217	3	3	3	C1	Spleen (GTEx)	EpiXcan	0.998756	spleen	0.999981
684	ENSG00000162337	LRP5	-1.35633	-0.134248	0.174993	0.010999	0.0335283	0.0627426	0.246158	5	5	5	C1	Spleen (GTEx)	EpiXcan	0.998756	spleen	0.999981
685	ENSG00000161547	SRSF2	-1.35581	-0.149619	0.175159	0.0510724	0.016278	0.193215	0.595448	14	15	15	C1	Spleen (GTEx)	EpiXcan	0.998756	spleen	0.999981
686	ENSG00000196968	FUT11	-1.35524	-0.0535988	0.17534	0.0946425	0.180694	2.49608e-06	2.73785e-05	23	26	26	C1	Spleen (GTEx)	EpiXcan	0.998756	spleen	0.999981
687	ENSG00000141759	TXNL4A	-1.35477	-0.0440554	0.175492	0.0989866	0.141165	6.75032e-05	0.00054895	22	28	28	C1	Spleen (GTEx)	EpiXcan	0.998756	spleen	0.999981
688	ENSG00000131849	ZNF132	-1.35466	-0.0469938	0.175525	0.124117	0.298288	6.67732e-10	1.37922e-08	8	12	12	C1	Spleen (GTEx)	EpiXcan	0.998756	spleen	0.999981
689	ENSG00000132004	FBXW9	1.35253	0.112388	0.176205	0.0246274	0.0756414	0.00488475	0.0264023	4	5	5	C1	Spleen (GTEx)	EpiXcan	0.998756	spleen	0.999981
690	ENSG00000273344	PAXIP1-AS1	-1.35206	-0.0567218	0.176356	0.0841435	0.0239865	0.106403	0.377946	23	27	27	C1	Spleen (GTEx)	EpiXcan	0.998756	spleen	0.999981
691	ENSG00000123975	CKS2	1.35172	0.262055	0.176465	0.0054188	0.0268278	0.0939411	0.342838	5	7	7	C1	Spleen (GTEx)	EpiXcan	0.998756	spleen	0.999981
692	ENSG00000237441	RGL2	1.35155	0.0484676	0.176519	0.0910063	0.0131738	0.216052	0.642541	19	22	22	C1	Spleen (GTEx)	EpiXcan	0.998756	spleen	0.999981
693	ENSG00000167074	TEF	1.35113	0.100486	0.176655	0.0263098	0.0778529	0.00435824	0.0238176	15	21	21	C1	Spleen (GTEx)	EpiXcan	0.998756	spleen	0.999981
694	ENSG00000235314	LINC00957	1.35087	0.0564733	0.176737	0.0695807	0.171032	6.44667e-06	6.52178e-05	10	10	10	C1	Spleen (GTEx)	EpiXcan	0.998756	spleen	0.999981
695	ENSG00000161996	WDR90	1.35028	0.0623396	0.176926	0.0927589	0.0766852	0.00375699	0.0207758	32	46	46	C1	Spleen (GTEx)	EpiXcan	0.998756	spleen	0.999981
696	ENSG00000183506	PI4KAP2	-1.34975	-0.0579407	0.177096	0.166946	0.122097	0.000136639	0.00104086	33	44	44	C1	Spleen (GTEx)	EpiXcan	0.998756	spleen	0.999981
697	ENSG00000239388	ASB14	-1.34908	-0.0695812	0.177313	0.0608163	0.0750139	0.00448173	0.0244066	25	30	30	C1	Spleen (GTEx)	EpiXcan	0.998756	spleen	0.999981
698	ENSG00000243477	NAT6	1.34893	0.0399616	0.177361	0.204774	0.169498	4.7843e-06	4.97788e-05	40	47	47	C1	Spleen (GTEx)	EpiXcan	0.998756	spleen	0.999981
699	ENSG00000164144	ARFIP1	1.34706	0.0394798	0.177962	0.164636	0.588968	4.2938e-24	5.35307e-22	33	41	41	C1	Spleen (GTEx)	EpiXcan	0.998756	spleen	0.999981
700	ENSG00000122547	EEPD1	-1.34635	-0.0450103	0.17819	0.116724	0.150718	3.31649e-05	0.000287807	48	57	57	C1	Spleen (GTEx)	EpiXcan	0.998756	spleen	0.999981
701	ENSG00000185324	CDK10	1.34627	0.0242656	0.178216	0.339758	0.447219	1.98839e-16	9.81054e-15	50	69	69	C1	Spleen (GTEx)	EpiXcan	0.998756	spleen	0.999981
702	ENSG00000175691	ZNF77	-1.34618	-0.065605	0.178243	0.0709308	0.139355	7.38339e-06	7.35338e-05	4	8	8	C1	Spleen (GTEx)	EpiXcan	0.998756	spleen	0.999981
703	ENSG00000109084	TMEM97	1.34583	0.119002	0.178359	0.0183314	0.029285	0.0809383	0.302743	5	6	6	C1	Spleen (GTEx)	EpiXcan	0.998756	spleen	0.999981
704	ENSG00000169288	MRPL1	1.3456	0.0833429	0.178432	0.0264918	0.0567899	0.0110947	0.0548565	14	16	16	C1	Spleen (GTEx)	EpiXcan	0.998756	spleen	0.999981
705	ENSG00000180902	D2HGDH	-1.34381	-0.0338057	0.17901	0.191562	0.451909	1.81889e-16	9.03813e-15	21	26	26	C1	Spleen (GTEx)	EpiXcan	0.998756	spleen	0.999981
706	ENSG00000164823	OSGIN2	1.34347	0.0915991	0.179121	0.0313847	0.0742301	0.00509946	0.0273756	12	13	13	C1	Spleen (GTEx)	EpiXcan	0.998756	spleen	0.999981
707	ENSG00000184144	CNTN2	-1.34337	-0.341842	0.179153	0.00175921	0.0413819	0.0308373	0.134604	2	6	6	C1	Spleen (GTEx)	EpiXcan	0.998756	spleen	0.999981
708	ENSG00000103248	MTHFSD	1.34294	0.0448422	0.179292	0.141379	0.238294	1.13153e-08	1.88764e-07	24	28	28	C1	Spleen (GTEx)	EpiXcan	0.998756	spleen	0.999981
709	ENSG00000168758	SEMA4C	1.34226	0.138562	0.179511	0.0131254	0.0239108	0.121096	0.419779	19	21	21	C1	Spleen (GTEx)	EpiXcan	0.998756	spleen	0.999981
710	ENSG00000251136	AF117829.1	-1.3422	-0.0456816	0.17953	0.0947454	0.140875	3.77786e-05	0.000323545	27	35	35	C1	Spleen (GTEx)	EpiXcan	0.998756	spleen	0.999981
711	ENSG00000117620	SLC35A3	1.34123	0.378635	0.179847	0.0033333	0.0109843	0.279364	0.753733	19	28	28	C1	Spleen (GTEx)	EpiXcan	0.998756	spleen	0.999981
712	ENSG00000108405	P2RX1	1.33932	0.0589426	0.180465	0.054995	0.322118	1.22702e-10	2.8755e-09	6	8	8	C1	Spleen (GTEx)	EpiXcan	0.998756	spleen	0.999981
713	ENSG00000105472	CLEC11A	-1.33923	-0.259695	0.180496	0.00377731	0.0166423	0.169721	0.541425	7	8	8	C1	Spleen (GTEx)	EpiXcan	0.998756	spleen	0.999981
714	ENSG00000158270	COLEC12	-1.33899	-0.068533	0.180575	0.0577105	0.0565702	0.0118208	0.0580676	24	31	31	C1	Spleen (GTEx)	EpiXcan	0.998756	spleen	0.999981
715	ENSG00000113522	RAD50	-1.33806	-0.0859434	0.180878	0.0291399	0.126663	9.7139e-05	0.000763282	4	4	4	C1	Spleen (GTEx)	EpiXcan	0.998756	spleen	0.999981
716	ENSG00000251669	FAM86EP	1.33728	0.150501	0.18113	0.0185003	0.0352164	0.0575292	0.229443	18	25	25	C1	Spleen (GTEx)	EpiXcan	0.998756	spleen	0.999981
717	ENSG00000106400	ZNHIT1	-1.33681	-0.0586258	0.181284	0.0764518	0.0141545	0.222582	0.655263	21	29	29	C1	Spleen (GTEx)	EpiXcan	0.998756	spleen	0.999981
718	ENSG00000171357	LURAP1	-1.33678	-0.0441684	0.181294	0.116656	0.139159	5.04768e-05	0.000418035	40	57	57	C1	Spleen (GTEx)	EpiXcan	0.998756	spleen	0.999981
719	ENSG00000100034	PPM1F	-1.33643	-0.0481904	0.181408	0.11419	0.13549	4.6744e-05	0.00039083	38	49	49	C1	Spleen (GTEx)	EpiXcan	0.998756	spleen	0.999981
720	ENSG00000198105	ZNF248	1.3363	0.0862993	0.18145	0.0293808	0.0961204	0.00129718	0.00801922	41	49	49	C1	Spleen (GTEx)	EpiXcan	0.998756	spleen	0.999981
721	ENSG00000171790	SLFNL1	-1.33625	-0.083022	0.181467	0.0436746	0.0243079	0.0999106	0.359364	8	8	8	C1	Spleen (GTEx)	EpiXcan	0.998756	spleen	0.999981
722	ENSG00000237440	ZNF737	-1.33497	-0.0461568	0.181888	0.106874	0.173721	3.93671e-06	4.15482e-05	19	24	24	C1	Spleen (GTEx)	EpiXcan	0.998756	spleen	0.999981
723	ENSG00000163220	S100A9	1.33493	0.191468	0.1819	0.00730384	0.0102089	0.310207	0.79739	6	6	6	C1	Spleen (GTEx)	EpiXcan	0.998756	spleen	0.999981
724	ENSG00000106976	DNM1	1.33403	0.169643	0.182194	0.00832974	0.0677984	0.0055369	0.0294119	4	6	6	C1	Spleen (GTEx)	EpiXcan	0.998756	spleen	0.999981
725	ENSG00000188342	GTF2F2	1.33398	0.147289	0.182211	0.0112285	0.0136865	0.2382	0.685769	5	5	5	C1	Spleen (GTEx)	EpiXcan	0.998756	spleen	0.999981
726	ENSG00000121900	TMEM54	1.3339	0.0773456	0.182235	0.0555376	0.0330687	0.0630421	0.247194	40	50	50	C1	Spleen (GTEx)	EpiXcan	0.998756	spleen	0.999981
727	ENSG00000062485	CS	-1.3339	-0.0563506	0.182238	0.0991084	0.105922	0.000426922	0.00290361	30	37	37	C1	Spleen (GTEx)	EpiXcan	0.998756	spleen	0.999981
728	ENSG00000167695	FAM57A	-1.33287	-0.120281	0.182575	0.0122197	0.0191777	0.15081	0.495821	6	8	8	C1	Spleen (GTEx)	EpiXcan	0.998756	spleen	0.999981
729	ENSG00000100154	TTC28	1.33285	0.0868471	0.182581	0.0234487	0.0110791	0.280095	0.754576	22	27	27	C1	Spleen (GTEx)	EpiXcan	0.998756	spleen	0.999981
730	ENSG00000153956	CACNA2D1	1.33214	0.110746	0.182813	0.0242383	0.0194497	0.14632	0.484556	8	8	8	C1	Spleen (GTEx)	EpiXcan	0.998756	spleen	0.999981
731	ENSG00000138346	DNA2	1.33052	0.048245	0.183347	0.0921223	0.303907	1.08364e-10	2.55588e-09	61	76	76	C1	Spleen (GTEx)	EpiXcan	0.998756	spleen	0.999981
732	ENSG00000135241	PNPLA8	-1.33049	-0.0418721	0.183356	0.0990541	0.0153842	0.0788481	0.296502	11	18	18	C1	Spleen (GTEx)	EpiXcan	0.998756	spleen	0.999981
733	ENSG00000117597	DIEXF	1.32973	0.0474807	0.183606	0.104207	0.223275	1.92934e-07	2.6104e-06	21	25	25	C1	Spleen (GTEx)	EpiXcan	0.998756	spleen	0.999981
734	ENSG00000182446	NPLOC4	1.32781	0.0512436	0.184241	0.0866906	0.0793307	0.00294643	0.0167036	21	23	23	C1	Spleen (GTEx)	EpiXcan	0.998756	spleen	0.999981
735	ENSG00000111328	CDK2AP1	-1.32711	-0.0655443	0.184473	0.0502619	0.0807077	0.00270995	0.0155269	8	8	8	C1	Spleen (GTEx)	EpiXcan	0.998756	spleen	0.999981
736	ENSG00000089486	CDIP1	-1.32647	-0.0373221	0.184683	0.169684	0.114122	0.000284831	0.00201372	67	84	84	C1	Spleen (GTEx)	EpiXcan	0.998756	spleen	0.999981
737	ENSG00000171385	KCND3	1.32592	0.0457425	0.184867	0.146961	0.233678	2.43922e-08	3.87914e-07	43	54	54	C1	Spleen (GTEx)	EpiXcan	0.998756	spleen	0.999981
738	ENSG00000100614	PPM1A	-1.32482	-0.0653276	0.18523	0.101735	0.10686	0.000383822	0.00264136	17	19	19	C1	Spleen (GTEx)	EpiXcan	0.998756	spleen	0.999981
739	ENSG00000157927	RADIL	1.32433	0.0616036	0.185392	0.0386903	0.0342333	0.0453785	0.187628	10	12	12	C1	Spleen (GTEx)	EpiXcan	0.998756	spleen	0.999981
740	ENSG00000068097	HEATR6	-1.32421	-0.0331028	0.185433	0.176002	0.390897	4.17784e-14	1.5178e-12	9	10	10	C1	Spleen (GTEx)	EpiXcan	0.998756	spleen	0.999981
741	ENSG00000130684	ZNF337	1.32416	0.0584111	0.18545	0.0663818	0.138357	8.58858e-05	0.000682541	66	83	83	C1	Spleen (GTEx)	EpiXcan	0.998756	spleen	0.999981
742	ENSG00000116157	GPX7	-1.32349	-0.0559196	0.185674	0.0690659	0.544184	1.37697e-21	1.26491e-19	4	6	6	C1	Spleen (GTEx)	EpiXcan	0.998756	spleen	0.999981
743	ENSG00000004866	ST7	1.32341	0.706221	0.1857	0.00113808	0.0103362	0.297291	0.781452	1	1	1	C1	Spleen (GTEx)	EpiXcan	0.998756	spleen	0.999981
744	ENSG00000119392	GLE1	-1.32321	-0.0877275	0.185764	0.0366035	0.0151593	0.203843	0.61634	11	11	11	C1	Spleen (GTEx)	EpiXcan	0.998756	spleen	0.999981
745	ENSG00000134318	ROCK2	1.3213	0.642208	0.1864	0.000525603	0.032029	0.0555865	0.222735	1	4	4	C1	Spleen (GTEx)	EpiXcan	0.998756	spleen	0.999981
746	ENSG00000250786	SNHG18	1.32118	0.0530383	0.186442	0.0898039	0.26402	1.07801e-08	1.81134e-07	23	27	27	C1	Spleen (GTEx)	EpiXcan	0.998756	spleen	0.999981
747	ENSG00000155324	GRAMD2B	1.32087	0.0766958	0.186543	0.0367533	0.0403531	0.0366856	0.156171	16	17	17	C1	Spleen (GTEx)	EpiXcan	0.998756	spleen	0.999981
748	ENSG00000080503	SMARCA2	-1.32057	-0.16323	0.186644	0.0106793	0.0531023	0.0139965	0.0672051	3	3	3	C1	Spleen (GTEx)	EpiXcan	0.998756	spleen	0.999981
749	ENSG00000268362	AC092279.1	-1.32057	-0.0272809	0.186644	0.347871	0.515646	3.35678e-22	3.32417e-20	61	71	71	C1	Spleen (GTEx)	EpiXcan	0.998756	spleen	0.999981
750	ENSG00000164885	CDK5	1.32046	0.0485345	0.18668	0.132059	0.0163656	0.195769	0.600412	35	37	37	C1	Spleen (GTEx)	EpiXcan	0.998756	spleen	0.999981
751	ENSG00000145725	PPIP5K2	1.31933	0.0492396	0.187058	0.0780092	0.166646	4.23762e-06	4.44054e-05	52	59	59	C1	Spleen (GTEx)	EpiXcan	0.998756	spleen	0.999981
752	ENSG00000113716	HMGXB3	-1.31898	-0.0614754	0.187176	0.0599098	0.0992284	0.000713652	0.00464989	22	25	25	C1	Spleen (GTEx)	EpiXcan	0.998756	spleen	0.999981
753	ENSG00000198039	ZNF273	-1.31832	-0.0473517	0.187397	0.12697	0.217207	2.41438e-07	3.18338e-06	28	35	35	C1	Spleen (GTEx)	EpiXcan	0.998756	spleen	0.999981
754	ENSG00000123080	CDKN2C	-1.31818	-0.371238	0.187443	0.00252551	0.0219055	0.118535	0.412333	6	6	6	C1	Spleen (GTEx)	EpiXcan	0.998756	spleen	0.999981
755	ENSG00000075413	MARK3	1.31817	0.0593616	0.187446	0.0625747	0.0408547	0.0196504	0.0905241	27	31	31	C1	Spleen (GTEx)	EpiXcan	0.998756	spleen	0.999981
756	ENSG00000214013	GANC	1.31804	0.534542	0.187489	0.000844005	0.013811	0.229887	0.669009	14	17	17	C1	Spleen (GTEx)	EpiXcan	0.998756	spleen	0.999981
757	ENSG00000270091	AC015726.1	-1.31609	-0.144101	0.188143	0.0118715	0.0147905	0.195814	0.600412	9	12	12	C1	Spleen (GTEx)	EpiXcan	0.998756	spleen	0.999981
758	ENSG00000157426	AASDH	-1.3153	-0.0666884	0.188409	0.0588338	0.184873	3.60849e-06	3.84621e-05	22	27	27	C1	Spleen (GTEx)	EpiXcan	0.998756	spleen	0.999981
759	ENSG00000133392	MYH11	-1.31483	-0.0912891	0.188568	0.0335128	0.0633443	0.00788582	0.0406309	15	26	26	C1	Spleen (GTEx)	EpiXcan	0.998756	spleen	0.999981
760	ENSG00000040933	INPP4A	-1.31452	-0.140155	0.18867	0.0172104	0.0167414	0.178286	0.560677	17	20	20	C1	Spleen (GTEx)	EpiXcan	0.998756	spleen	0.999981
761	ENSG00000147576	ADHFE1	1.31357	0.0429967	0.188992	0.107704	0.203261	9.71232e-07	1.16107e-05	19	21	21	C1	Spleen (GTEx)	EpiXcan	0.998756	spleen	0.999981
762	ENSG00000220842	RPL21P16	1.31295	0.303295	0.1892	0.00324597	0.0129354	0.229581	0.6684	1	1	1	C1	Spleen (GTEx)	EpiXcan	0.998756	spleen	0.999981
763	ENSG00000141562	NARF	-1.31209	-0.0397973	0.189491	0.147395	0.21912	3.79709e-07	4.82866e-06	21	25	25	C1	Spleen (GTEx)	EpiXcan	0.998756	spleen	0.999981
764	ENSG00000157483	MYO1E	1.31139	0.0978216	0.189727	0.0204064	0.0936702	0.00117363	0.00732234	8	8	8	C1	Spleen (GTEx)	EpiXcan	0.998756	spleen	0.999981
765	ENSG00000198342	ZNF442	-1.30915	-0.0625747	0.190483	0.0650532	0.0267555	0.0900545	0.331077	14	18	18	C1	Spleen (GTEx)	EpiXcan	0.998756	spleen	0.999981
766	ENSG00000167536	DHRS13	1.30689	0.154503	0.191251	0.00878335	0.0107831	0.259108	0.720847	2	2	2	C1	Spleen (GTEx)	EpiXcan	0.998756	spleen	0.999981
767	ENSG00000006715	VPS41	1.30666	0.0449583	0.191327	0.105172	0.232813	1.03897e-07	1.4728e-06	39	47	47	C1	Spleen (GTEx)	EpiXcan	0.998756	spleen	0.999981
768	ENSG00000108256	NUFIP2	-1.30639	-0.0690602	0.191419	0.0398086	0.0565939	0.0135116	0.0651686	23	26	26	C1	Spleen (GTEx)	EpiXcan	0.998756	spleen	0.999981
769	ENSG00000164068	RNF123	1.30569	0.56441	0.191659	0.000687715	0.103647	0.000890359	0.0056664	3	6	6	C1	Spleen (GTEx)	EpiXcan	0.998756	spleen	0.999981
770	ENSG00000227345	PARG	-1.30433	-0.0788154	0.192123	0.0339527	0.176911	1.77735e-06	2.01112e-05	5	6	6	C1	Spleen (GTEx)	EpiXcan	0.998756	spleen	0.999981
771	ENSG00000173113	TRMT112	1.30412	0.0924723	0.192192	0.0346484	0.0396492	0.0385213	0.163091	9	10	10	C1	Spleen (GTEx)	EpiXcan	0.998756	spleen	0.999981
772	ENSG00000109180	OCIAD1	1.30393	0.0671887	0.192259	0.0628877	0.22754	7.47782e-08	1.08877e-06	13	15	15	C1	Spleen (GTEx)	EpiXcan	0.998756	spleen	0.999981
773	ENSG00000153044	CENPH	1.30329	0.168853	0.192476	0.00861081	0.0137882	0.233952	0.677235	2	2	2	C1	Spleen (GTEx)	EpiXcan	0.998756	spleen	0.999981
774	ENSG00000170365	SMAD1	1.30307	0.162774	0.19255	0.00618616	0.0114963	0.273649	0.745845	3	4	4	C1	Spleen (GTEx)	EpiXcan	0.998756	spleen	0.999981
775	ENSG00000136059	VILL	1.3022	0.0343381	0.192847	0.192063	0.107696	0.000650181	0.00427423	36	40	40	C1	Spleen (GTEx)	EpiXcan	0.998756	spleen	0.999981
776	ENSG00000104611	SH2D4A	1.30176	0.555309	0.193	0.000644537	0.020989	0.141295	0.4733	1	2	2	C1	Spleen (GTEx)	EpiXcan	0.998756	spleen	0.999981
777	ENSG00000072274	TFRC	-1.30109	-0.136568	0.193227	0.0105344	0.016933	0.166488	0.533182	20	24	24	C1	Spleen (GTEx)	EpiXcan	0.998756	spleen	0.999981
778	ENSG00000170667	RASA4B	-1.30026	-0.12572	0.193511	0.0165083	0.0887698	0.00173335	0.0103785	6	7	7	C1	Spleen (GTEx)	EpiXcan	0.998756	spleen	0.999981
779	ENSG00000115145	STAM2	-1.29956	-0.0457605	0.193751	0.152151	0.189551	2.53932e-06	2.77725e-05	45	48	48	C1	Spleen (GTEx)	EpiXcan	0.998756	spleen	0.999981
780	ENSG00000204386	NEU1	1.29944	0.0414062	0.193791	0.133933	0.0976554	0.00116661	0.00728412	45	49	49	C1	Spleen (GTEx)	EpiXcan	0.998756	spleen	0.999981
781	ENSG00000101310	SEC23B	1.29905	0.107064	0.193925	0.0201584	0.0474221	0.0255758	0.11384	13	18	18	C1	Spleen (GTEx)	EpiXcan	0.998756	spleen	0.999981
782	ENSG00000122417	ODF2L	-1.29877	-0.0864344	0.194022	0.0340726	0.116087	0.000281333	0.00199303	20	26	26	C1	Spleen (GTEx)	EpiXcan	0.998756	spleen	0.999981
783	ENSG00000140374	ETFA	1.29858	0.110561	0.194087	0.0172207	0.0103893	0.292586	0.77492	18	24	24	C1	Spleen (GTEx)	EpiXcan	0.998756	spleen	0.999981
784	ENSG00000138095	LRPPRC	-1.29855	-0.09873	0.194098	0.022559	0.095256	0.00111059	0.00695077	6	8	8	C1	Spleen (GTEx)	EpiXcan	0.998756	spleen	0.999981
785	ENSG00000118804	STBD1	1.29813	0.0784093	0.194244	0.0391745	0.115107	0.000352543	0.00244904	16	17	17	C1	Spleen (GTEx)	EpiXcan	0.998756	spleen	0.999981
786	ENSG00000233006	MIR3936HG	1.29779	0.0497686	0.194359	0.0873824	0.247916	3.15328e-08	4.90851e-07	24	29	29	C1	Spleen (GTEx)	EpiXcan	0.998756	spleen	0.999981
787	ENSG00000114631	PODXL2	-1.29663	-0.158974	0.194758	0.0125367	0.0102284	0.302959	0.789956	9	10	10	C1	Spleen (GTEx)	EpiXcan	0.998756	spleen	0.999981
788	ENSG00000197562	RAB40C	1.29649	0.0344318	0.194808	0.0521614	0.0984065	0.00110529	0.00692693	20	25	25	C1	Spleen (GTEx)	EpiXcan	0.998756	spleen	0.999981
789	ENSG00000102890	ELMO3	1.29636	0.105833	0.194851	0.0139712	0.064436	0.00789769	0.040677	23	25	25	C1	Spleen (GTEx)	EpiXcan	0.998756	spleen	0.999981
790	ENSG00000055955	ITIH4	1.29534	0.05121	0.195204	0.0909407	0.250711	4.03208e-09	7.33072e-08	25	29	29	C1	Spleen (GTEx)	EpiXcan	0.998756	spleen	0.999981
791	ENSG00000167770	OTUB1	1.29457	0.107616	0.195467	0.0357974	0.0147691	0.22269	0.655366	14	17	17	C1	Spleen (GTEx)	EpiXcan	0.998756	spleen	0.999981
792	ENSG00000134201	GSTM5	-1.2942	-0.0261225	0.195596	0.233186	0.255451	7.14347e-10	1.46683e-08	56	67	67	C1	Spleen (GTEx)	EpiXcan	0.998756	spleen	0.999981
793	ENSG00000254682	AP002387.1	1.2936	0.0374535	0.195804	0.147215	0.199105	7.38991e-08	1.07709e-06	15	19	19	C1	Spleen (GTEx)	EpiXcan	0.998756	spleen	0.999981
794	ENSG00000138623	SEMA7A	-1.29332	-0.0979724	0.195899	0.0183592	0.0260207	0.0931573	0.340334	3	3	3	C1	Spleen (GTEx)	EpiXcan	0.998756	spleen	0.999981
795	ENSG00000140995	DEF8	-1.29203	-0.0815385	0.196348	0.0328257	0.0535959	0.0141791	0.0679651	12	14	14	C1	Spleen (GTEx)	EpiXcan	0.998756	spleen	0.999981
796	ENSG00000134014	ELP3	-1.28976	-0.0705263	0.197133	0.0398089	0.194893	1.89775e-06	2.13696e-05	17	19	19	C1	Spleen (GTEx)	EpiXcan	0.998756	spleen	0.999981
797	ENSG00000163428	LRRC58	1.28914	0.156045	0.197348	0.00964717	0.0293973	0.0816563	0.304939	9	9	9	C1	Spleen (GTEx)	EpiXcan	0.998756	spleen	0.999981
798	ENSG00000177479	ARIH2	-1.28901	-0.0920974	0.197394	0.0211698	0.1081	0.000391906	0.00268384	3	4	4	C1	Spleen (GTEx)	EpiXcan	0.998756	spleen	0.999981
799	ENSG00000102710	SUPT20H	-1.288	-0.0936611	0.197747	0.0136986	0.129425	0.000105175	0.000820423	7	10	10	C1	Spleen (GTEx)	EpiXcan	0.998756	spleen	0.999981
800	ENSG00000198952	SMG5	-1.28798	-0.029106	0.197751	0.262044	0.418947	6.63274e-15	2.73195e-13	34	42	42	C1	Spleen (GTEx)	EpiXcan	0.998756	spleen	0.999981
801	ENSG00000162714	ZNF496	1.28787	0.0466086	0.19779	0.118129	0.156339	2.2873e-05	0.000205954	32	40	40	C1	Spleen (GTEx)	EpiXcan	0.998756	spleen	0.999981
802	ENSG00000146263	MMS22L	1.2871	0.117748	0.198061	0.0145813	0.0156302	0.207714	0.623115	13	17	17	C1	Spleen (GTEx)	EpiXcan	0.998756	spleen	0.999981
803	ENSG00000184292	TACSTD2	1.28601	0.0732874	0.19844	0.033626	0.137665	8.66985e-05	0.000688607	12	14	14	C1	Spleen (GTEx)	EpiXcan	0.998756	spleen	0.999981
804	ENSG00000050748	MAPK9	1.28514	0.0538425	0.198743	0.0670083	0.148191	3.6355e-05	0.00031277	31	40	40	C1	Spleen (GTEx)	EpiXcan	0.998756	spleen	0.999981
805	ENSG00000122873	CISD1	1.28449	0.0330088	0.198971	0.143905	0.28312	6.85772e-10	1.41439e-08	16	17	17	C1	Spleen (GTEx)	EpiXcan	0.998756	spleen	0.999981
806	ENSG00000113391	FAM172A	-1.28212	-0.253377	0.1998	0.00360627	0.0230931	0.118012	0.411026	8	10	10	C1	Spleen (GTEx)	EpiXcan	0.998756	spleen	0.999981
807	ENSG00000122643	NT5C3A	-1.28131	-0.188412	0.200085	0.00629533	0.0221838	0.132306	0.449814	4	4	4	C1	Spleen (GTEx)	EpiXcan	0.998756	spleen	0.999981
808	ENSG00000162976	PQLC3	-1.28112	-0.0700897	0.200151	0.0477704	0.208271	8.18193e-08	1.17899e-06	11	19	19	C1	Spleen (GTEx)	EpiXcan	0.998756	spleen	0.999981
809	ENSG00000261485	PAN3-AS1	1.28073	0.0927358	0.200287	0.0300395	0.0131424	0.248193	0.702089	12	14	14	C1	Spleen (GTEx)	EpiXcan	0.998756	spleen	0.999981
810	ENSG00000038945	MSR1	1.28061	0.0266528	0.200332	0.208141	0.0168976	0.178353	0.560689	132	166	166	C1	Spleen (GTEx)	EpiXcan	0.998756	spleen	0.999981
811	ENSG00000103089	FA2H	1.27954	0.133519	0.200706	0.00597919	0.0167679	0.177861	0.559811	6	7	7	C1	Spleen (GTEx)	EpiXcan	0.998756	spleen	0.999981
812	ENSG00000004142	POLDIP2	-1.27886	-0.302958	0.200945	0.0019731	0.0457909	0.0297302	0.130296	4	5	5	C1	Spleen (GTEx)	EpiXcan	0.998756	spleen	0.999981
813	ENSG00000146592	CREB5	1.27876	0.0582879	0.200981	0.0562674	0.057047	0.0128522	0.0623539	25	29	29	C1	Spleen (GTEx)	EpiXcan	0.998756	spleen	0.999981
814	ENSG00000117226	GBP3	1.27842	0.0208737	0.201102	0.495782	0.531996	5.34218e-27	1.02182e-24	15	15	15	C1	Spleen (GTEx)	EpiXcan	0.998756	spleen	0.999981
815	ENSG00000136738	STAM	1.27803	0.187913	0.201239	0.0054738	0.0585933	0.0132084	0.0638384	7	8	8	C1	Spleen (GTEx)	EpiXcan	0.998756	spleen	0.999981
816	ENSG00000076344	RGS11	1.27737	0.0195083	0.20147	0.167305	0.122123	0.00015113	0.00113759	32	43	43	C1	Spleen (GTEx)	EpiXcan	0.998756	spleen	0.999981
817	ENSG00000117385	P3H1	-1.27662	-0.0362485	0.201737	0.203042	0.228111	1.81278e-07	2.47186e-06	27	30	30	C1	Spleen (GTEx)	EpiXcan	0.998756	spleen	0.999981
818	ENSG00000142235	LMTK3	1.27641	0.117284	0.20181	0.0251782	0.0407579	0.0384196	0.162759	14	20	20	C1	Spleen (GTEx)	EpiXcan	0.998756	spleen	0.999981
819	ENSG00000170445	HARS	-1.27616	-0.537827	0.2019	0.001052	0.0131042	0.243444	0.694952	1	1	1	C1	Spleen (GTEx)	EpiXcan	0.998756	spleen	0.999981
820	ENSG00000173421	CCDC36	-1.27455	-0.103093	0.202469	0.0164083	0.0199011	0.144984	0.481314	4	6	6	C1	Spleen (GTEx)	EpiXcan	0.998756	spleen	0.999981
821	ENSG00000187630	DHRS4L2	1.27379	0.0373579	0.202736	0.120925	0.30826	8.98104e-11	2.15098e-09	31	40	40	C1	Spleen (GTEx)	EpiXcan	0.998756	spleen	0.999981
822	ENSG00000120647	CCDC77	1.27268	0.0535271	0.203133	0.0719979	0.0154637	0.202847	0.614392	40	43	43	C1	Spleen (GTEx)	EpiXcan	0.998756	spleen	0.999981
823	ENSG00000169432	SCN9A	1.27108	0.177815	0.2037	0.00674047	0.0351088	0.038607	0.163354	1	1	1	C1	Spleen (GTEx)	EpiXcan	0.998756	spleen	0.999981
824	ENSG00000174032	SLC25A30	-1.2707	-0.101622	0.203835	0.0221869	0.0473651	0.0212735	0.0970726	14	20	20	C1	Spleen (GTEx)	EpiXcan	0.998756	spleen	0.999981
825	ENSG00000106565	TMEM176B	1.26861	0.103366	0.20458	0.0182055	0.0247876	0.103929	0.37114	3	3	3	C1	Spleen (GTEx)	EpiXcan	0.998756	spleen	0.999981
826	ENSG00000204314	PRRT1	1.268	0.323195	0.204797	0.00187399	0.0198922	0.156635	0.50967	5	5	5	C1	Spleen (GTEx)	EpiXcan	0.998756	spleen	0.999981
827	ENSG00000107147	KCNT1	-1.26708	-0.0524291	0.205128	0.0630231	0.198312	1.89676e-07	2.57381e-06	8	11	11	C1	Spleen (GTEx)	EpiXcan	0.998756	spleen	0.999981
828	ENSG00000182685	BRICD5	-1.26589	-0.0441076	0.205551	0.0761935	0.225142	7.91344e-08	1.14503e-06	22	29	29	C1	Spleen (GTEx)	EpiXcan	0.998756	spleen	0.999981
829	ENSG00000169247	SH3TC2	1.26527	0.0496826	0.205776	0.079285	0.180491	5.03934e-06	5.2199e-05	24	29	29	C1	Spleen (GTEx)	EpiXcan	0.998756	spleen	0.999981
830	ENSG00000257621	PSMA3-AS1	1.2645	0.0394854	0.206052	0.140861	0.0153496	0.205166	0.618867	53	59	59	C1	Spleen (GTEx)	EpiXcan	0.998756	spleen	0.999981
831	ENSG00000224597	SVIL-AS1	1.26414	0.0375832	0.206181	0.124168	0.184032	1.72719e-06	1.96551e-05	32	41	41	C1	Spleen (GTEx)	EpiXcan	0.998756	spleen	0.999981
832	ENSG00000236104	ZBTB22	1.26402	0.0847702	0.206223	0.0230613	0.0454169	0.0274645	0.121126	14	16	16	C1	Spleen (GTEx)	EpiXcan	0.998756	spleen	0.999981
833	ENSG00000225889	AC012368.1	1.26402	0.0574475	0.206224	0.0612317	0.0356867	0.0511016	0.207906	9	10	10	C1	Spleen (GTEx)	EpiXcan	0.998756	spleen	0.999981
834	ENSG00000171298	GAA	-1.26401	-0.016581	0.206227	0.706892	0.456469	4.22061e-17	2.24077e-15	117	140	140	C1	Spleen (GTEx)	EpiXcan	0.998756	spleen	0.999981
835	ENSG00000196693	ZNF33B	-1.26331	-0.0652691	0.206478	0.0565852	0.0112822	0.281037	0.755839	21	26	26	C1	Spleen (GTEx)	EpiXcan	0.998756	spleen	0.999981
836	ENSG00000103168	TAF1C	-1.26138	-0.0210553	0.207172	0.399641	0.638548	1.12615e-28	2.80794e-26	48	62	62	C1	Spleen (GTEx)	EpiXcan	0.998756	spleen	0.999981
837	ENSG00000011275	RNF216	1.26063	0.104404	0.207442	0.0352571	0.0111367	0.282106	0.757801	24	32	32	C1	Spleen (GTEx)	EpiXcan	0.998756	spleen	0.999981
838	ENSG00000062598	ELMO2	1.26063	0.0805237	0.207442	0.039223	0.0374292	0.0481888	0.197609	16	19	19	C1	Spleen (GTEx)	EpiXcan	0.998756	spleen	0.999981
839	ENSG00000138399	FASTKD1	1.26011	0.0434363	0.20763	0.117887	0.342112	1.64765e-12	5.08987e-11	15	19	19	C1	Spleen (GTEx)	EpiXcan	0.998756	spleen	0.999981
840	ENSG00000110717	NDUFS8	1.2583	0.0442004	0.208284	0.0894845	0.0367569	0.0501247	0.204527	26	31	31	C1	Spleen (GTEx)	EpiXcan	0.998756	spleen	0.999981
841	ENSG00000132953	XPO4	-1.25684	-0.0792124	0.208811	0.0262396	0.0138001	0.233997	0.677235	12	13	13	C1	Spleen (GTEx)	EpiXcan	0.998756	spleen	0.999981
842	ENSG00000165355	FBXO33	-1.25677	-0.0785184	0.208837	0.0313623	0.105957	0.000700482	0.00457476	4	6	6	C1	Spleen (GTEx)	EpiXcan	0.998756	spleen	0.999981
843	ENSG00000134897	BIVM	1.25644	0.0920878	0.208955	0.0228445	0.070822	0.00442857	0.0241547	8	11	11	C1	Spleen (GTEx)	EpiXcan	0.998756	spleen	0.999981
844	ENSG00000057608	GDI2	1.25642	0.0903173	0.208965	0.0384651	0.0395331	0.0430846	0.179365	19	23	23	C1	Spleen (GTEx)	EpiXcan	0.998756	spleen	0.999981
845	ENSG00000140575	IQGAP1	-1.25336	-0.0222908	0.210074	0.334255	0.541259	1.97601e-21	1.78006e-19	33	38	38	C1	Spleen (GTEx)	EpiXcan	0.998756	spleen	0.999981
846	ENSG00000143393	PI4KB	-1.25277	-0.851372	0.210288	0.00057773	0.0162082	0.184042	0.574765	2	2	2	C1	Spleen (GTEx)	EpiXcan	0.998756	spleen	0.999981
847	ENSG00000177236	AP006621.1	-1.25163	-0.0239482	0.210705	0.44007	0.590064	1.05634e-24	1.432e-22	35	43	43	C1	Spleen (GTEx)	EpiXcan	0.998756	spleen	0.999981
848	ENSG00000197375	SLC22A5	-1.24996	-0.0457183	0.211314	0.0811044	0.25005	3.97187e-08	6.05451e-07	12	15	15	C1	Spleen (GTEx)	EpiXcan	0.998756	spleen	0.999981
849	ENSG00000137337	MDC1	1.24937	0.0442061	0.211529	0.15011	0.108106	0.000267849	0.00190718	37	54	54	C1	Spleen (GTEx)	EpiXcan	0.998756	spleen	0.999981
850	ENSG00000161558	TMEM143	-1.24735	-0.0559694	0.21227	0.0592594	0.118207	0.000230038	0.00166009	20	23	23	C1	Spleen (GTEx)	EpiXcan	0.998756	spleen	0.999981
851	ENSG00000182093	WRB	-1.24604	-0.0454204	0.212748	0.0997343	0.144345	4.47624e-05	0.00037516	31	41	41	C1	Spleen (GTEx)	EpiXcan	0.998756	spleen	0.999981
852	ENSG00000231365	AL359915.2	-1.24594	-0.0295629	0.212788	0.194069	0.309318	3.36639e-12	9.83365e-11	27	35	35	C1	Spleen (GTEx)	EpiXcan	0.998756	spleen	0.999981
853	ENSG00000077254	USP33	-1.24587	-0.0740485	0.21281	0.0306721	0.0306012	0.0713738	0.273714	13	14	14	C1	Spleen (GTEx)	EpiXcan	0.998756	spleen	0.999981
854	ENSG00000139410	SDSL	1.24512	0.0622662	0.213086	0.0475759	0.0242211	0.112143	0.394821	36	41	41	C1	Spleen (GTEx)	EpiXcan	0.998756	spleen	0.999981
855	ENSG00000172795	DCP2	-1.24495	-0.0556357	0.213151	0.0544071	0.163514	1.38111e-05	0.000129774	12	17	17	C1	Spleen (GTEx)	EpiXcan	0.998756	spleen	0.999981
856	ENSG00000214402	LCNL1	1.2448	0.137143	0.213204	0.0229848	0.0313269	0.0720546	0.275568	13	15	15	C1	Spleen (GTEx)	EpiXcan	0.998756	spleen	0.999981
857	ENSG00000269918	AF131215.6	1.24477	0.0367902	0.213217	0.143399	0.274301	1.81142e-09	3.46478e-08	15	19	19	C1	Spleen (GTEx)	EpiXcan	0.998756	spleen	0.999981
858	ENSG00000153157	SYCP2L	-1.24399	-0.043353	0.213502	0.12485	0.212626	2.09268e-08	3.37415e-07	3	3	3	C1	Spleen (GTEx)	EpiXcan	0.998756	spleen	0.999981
859	ENSG00000059122	FLYWCH1	1.24343	0.0318683	0.21371	0.202798	0.676593	1.63749e-31	5.57665e-29	23	31	31	C1	Spleen (GTEx)	EpiXcan	0.998756	spleen	0.999981
860	ENSG00000123609	NMI	-1.24331	-0.0418012	0.213753	0.117775	0.168515	1.16865e-05	0.000112228	27	32	32	C1	Spleen (GTEx)	EpiXcan	0.998756	spleen	0.999981
861	ENSG00000138175	ARL3	1.24264	0.598394	0.214	0.000496022	0.0107537	0.287073	0.765422	1	1	1	C1	Spleen (GTEx)	EpiXcan	0.998756	spleen	0.999981
862	ENSG00000175984	DENND2C	1.24218	0.110788	0.214172	0.0172431	0.057375	0.0131441	0.0635495	3	3	3	C1	Spleen (GTEx)	EpiXcan	0.998756	spleen	0.999981
863	ENSG00000088882	CPXM1	1.24188	0.0360416	0.21428	0.158248	0.41094	9.03546e-15	3.64631e-13	16	19	19	C1	Spleen (GTEx)	EpiXcan	0.998756	spleen	0.999981
864	ENSG00000196821	C6orf106	-1.24165	-0.187129	0.214366	0.00861702	0.0914594	0.00148624	0.00903453	5	7	7	C1	Spleen (GTEx)	EpiXcan	0.998756	spleen	0.999981
865	ENSG00000131591	C1orf159	1.24163	0.0839944	0.214372	0.0265066	0.0498282	0.020014	0.0921048	13	14	14	C1	Spleen (GTEx)	EpiXcan	0.998756	spleen	0.999981
866	ENSG00000122386	ZNF205	1.2413	0.0737036	0.214497	0.0357439	0.132675	5.76763e-06	5.89125e-05	6	8	8	C1	Spleen (GTEx)	EpiXcan	0.998756	spleen	0.999981
867	ENSG00000156170	NDUFAF6	-1.24126	-0.110192	0.21451	0.0180244	0.0419493	0.037878	0.160757	25	33	33	C1	Spleen (GTEx)	EpiXcan	0.998756	spleen	0.999981
868	ENSG00000092295	TGM1	-1.24112	-0.0369325	0.214562	0.156335	0.258302	1.41172e-09	2.74537e-08	25	34	34	C1	Spleen (GTEx)	EpiXcan	0.998756	spleen	0.999981
869	ENSG00000182359	KBTBD3	1.24038	0.306512	0.214835	0.0033185	0.0153116	0.214061	0.637298	2	3	3	C1	Spleen (GTEx)	EpiXcan	0.998756	spleen	0.999981
870	ENSG00000104497	SNX16	1.23947	0.0888271	0.21517	0.0356907	0.403844	1.3061e-14	5.12746e-13	7	11	11	C1	Spleen (GTEx)	EpiXcan	0.998756	spleen	0.999981
871	ENSG00000171056	SOX7	-1.23726	-0.183415	0.215992	0.0164517	0.0444404	0.0243712	0.109244	8	10	10	C1	Spleen (GTEx)	EpiXcan	0.998756	spleen	0.999981
872	ENSG00000175893	ZDHHC21	1.2367	0.114003	0.216199	0.0153694	0.0570562	0.01198	0.0586937	4	4	4	C1	Spleen (GTEx)	EpiXcan	0.998756	spleen	0.999981
873	ENSG00000264281	AC016596.1	1.23593	0.223433	0.216486	0.0036979	0.0357735	0.046336	0.191191	3	3	3	C1	Spleen (GTEx)	EpiXcan	0.998756	spleen	0.999981
874	ENSG00000187260	WDR86	-1.23575	-0.043201	0.216552	0.107378	0.242595	2.56674e-08	4.05423e-07	8	9	9	C1	Spleen (GTEx)	EpiXcan	0.998756	spleen	0.999981
875	ENSG00000127399	LRRC61	-1.23564	-0.0276962	0.216594	0.233063	0.512235	1.64162e-19	1.2001e-17	25	28	28	C1	Spleen (GTEx)	EpiXcan	0.998756	spleen	0.999981
876	ENSG00000099341	PSMD8	-1.23522	-0.106807	0.216748	0.0112747	0.0158393	0.205467	0.619373	7	9	9	C1	Spleen (GTEx)	EpiXcan	0.998756	spleen	0.999981
877	ENSG00000125388	GRK4	1.23472	0.0378848	0.216934	0.120994	0.365175	4.18035e-13	1.37019e-11	24	33	33	C1	Spleen (GTEx)	EpiXcan	0.998756	spleen	0.999981
878	ENSG00000160785	SLC25A44	1.23448	0.136143	0.217024	0.0121595	0.15945	1.43991e-05	0.000134575	5	8	8	C1	Spleen (GTEx)	EpiXcan	0.998756	spleen	0.999981
879	ENSG00000242259	C22orf39	-1.23439	-0.102604	0.217058	0.0144301	0.0198408	0.153829	0.503733	18	25	25	C1	Spleen (GTEx)	EpiXcan	0.998756	spleen	0.999981
880	ENSG00000136271	DDX56	-1.2331	-0.190775	0.217539	0.00759948	0.0164298	0.199023	0.606626	6	6	6	C1	Spleen (GTEx)	EpiXcan	0.998756	spleen	0.999981
881	ENSG00000125775	SDCBP2	1.23259	0.0739423	0.21773	0.0529868	0.16796	8.62923e-06	8.50917e-05	14	17	17	C1	Spleen (GTEx)	EpiXcan	0.998756	spleen	0.999981
882	ENSG00000175470	PPP2R2D	-1.23175	-0.124916	0.218041	0.0113217	0.0650463	0.00823324	0.042141	3	4	4	C1	Spleen (GTEx)	EpiXcan	0.998756	spleen	0.999981
883	ENSG00000185112	FAM43A	-1.23169	-0.109965	0.218066	0.0197144	0.022031	0.12829	0.438595	10	13	13	C1	Spleen (GTEx)	EpiXcan	0.998756	spleen	0.999981
884	ENSG00000160695	VPS11	1.231	0.144319	0.218324	0.01252	0.127319	0.000146326	0.00110569	4	5	5	C1	Spleen (GTEx)	EpiXcan	0.998756	spleen	0.999981
885	ENSG00000131148	EMC8	-1.23087	-0.0736963	0.218373	0.0301509	0.0347232	0.057137	0.228009	16	19	19	C1	Spleen (GTEx)	EpiXcan	0.998756	spleen	0.999981
886	ENSG00000178761	FAM219B	1.23081	0.0554099	0.218393	0.0749179	0.0605298	0.0100108	0.0501546	24	27	27	C1	Spleen (GTEx)	EpiXcan	0.998756	spleen	0.999981
887	ENSG00000197712	FAM114A1	-1.23017	-0.0507419	0.218632	0.0579889	0.219451	3.35269e-07	4.29089e-06	13	16	16	C1	Spleen (GTEx)	EpiXcan	0.998756	spleen	0.999981
888	ENSG00000145736	GTF2H2	1.22972	0.068174	0.218802	0.0630041	0.213454	7.98999e-08	1.15372e-06	11	17	17	C1	Spleen (GTEx)	EpiXcan	0.998756	spleen	0.999981
889	ENSG00000009790	TRAF3IP3	-1.22939	-0.0750234	0.218925	0.0363804	0.0705636	0.00342778	0.0191066	9	10	10	C1	Spleen (GTEx)	EpiXcan	0.998756	spleen	0.999981
890	ENSG00000154102	C16orf74	1.22922	0.0537152	0.218991	0.0747199	0.0708642	0.00647073	0.033776	19	22	22	C1	Spleen (GTEx)	EpiXcan	0.998756	spleen	0.999981
891	ENSG00000099204	ABLIM1	1.22918	0.122743	0.219006	0.0126701	0.0767005	0.00350149	0.0194786	5	6	6	C1	Spleen (GTEx)	EpiXcan	0.998756	spleen	0.999981
892	ENSG00000162244	RPL29	-1.22861	-0.115934	0.219217	0.013335	0.0256629	0.101212	0.363015	14	16	16	C1	Spleen (GTEx)	EpiXcan	0.998756	spleen	0.999981
893	ENSG00000141519	CCDC40	1.22841	0.0479878	0.219293	0.111479	0.361238	7.04249e-13	2.26577e-11	12	15	15	C1	Spleen (GTEx)	EpiXcan	0.998756	spleen	0.999981
894	ENSG00000255310	AF131215.5	1.22782	0.0496843	0.219514	0.0845196	0.253748	1.33208e-09	2.60137e-08	11	17	17	C1	Spleen (GTEx)	EpiXcan	0.998756	spleen	0.999981
895	ENSG00000155542	SETD9	1.22693	0.036561	0.219849	0.126217	0.246846	2.53583e-09	4.71155e-08	20	25	25	C1	Spleen (GTEx)	EpiXcan	0.998756	spleen	0.999981
896	ENSG00000196730	DAPK1	-1.22653	-0.215498	0.22	0.00463381	0.0180431	0.174912	0.5532	1	1	1	C1	Spleen (GTEx)	EpiXcan	0.998756	spleen	0.999981
897	ENSG00000115112	TFCP2L1	-1.2265	-0.0626404	0.220011	0.0578204	0.0514185	0.0180394	0.0841298	15	21	21	C1	Spleen (GTEx)	EpiXcan	0.998756	spleen	0.999981
898	ENSG00000157557	ETS2	-1.22528	-0.0800393	0.220469	0.0319436	0.0925509	0.00102869	0.0064847	8	8	8	C1	Spleen (GTEx)	EpiXcan	0.998756	spleen	0.999981
899	ENSG00000111961	SASH1	1.22464	0.0861483	0.220711	0.0224864	0.102539	0.000796481	0.00512695	5	7	7	C1	Spleen (GTEx)	EpiXcan	0.998756	spleen	0.999981
900	ENSG00000100426	ZBED4	-1.22414	-0.316721	0.2209	0.00197491	0.0226986	0.123988	0.427152	1	3	3	C1	Spleen (GTEx)	EpiXcan	0.998756	spleen	0.999981
901	ENSG00000244479	OR2A1-AS1	-1.22215	-0.0247989	0.22165	0.326727	0.0268329	0.0839456	0.311986	74	85	85	C1	Spleen (GTEx)	EpiXcan	0.998756	spleen	0.999981
902	ENSG00000134287	ARF3	1.22135	0.0819766	0.221952	0.0195176	0.0227706	0.116266	0.40616	8	12	12	C1	Spleen (GTEx)	EpiXcan	0.998756	spleen	0.999981
903	ENSG00000154222	CC2D1B	1.22092	0.0388688	0.222117	0.167768	0.1915	2.05256e-06	2.29279e-05	31	37	37	C1	Spleen (GTEx)	EpiXcan	0.998756	spleen	0.999981
904	ENSG00000111405	ENDOU	-1.21974	-0.0449595	0.222562	0.104803	0.0822709	0.00219807	0.0128633	26	27	27	C1	Spleen (GTEx)	EpiXcan	0.998756	spleen	0.999981
905	ENSG00000154917	RAB6B	1.21831	0.0557506	0.223106	0.0637394	0.0402733	0.0391823	0.165188	17	19	19	C1	Spleen (GTEx)	EpiXcan	0.998756	spleen	0.999981
906	ENSG00000183549	ACSM5	-1.2177	-0.064031	0.223336	0.0212415	0.0125171	0.236801	0.682588	2	2	2	C1	Spleen (GTEx)	EpiXcan	0.998756	spleen	0.999981
907	ENSG00000122481	RWDD3	-1.21761	-0.0215337	0.223371	0.298798	0.250781	1.09556e-08	1.83641e-07	42	49	49	C1	Spleen (GTEx)	EpiXcan	0.998756	spleen	0.999981
908	ENSG00000219626	FAM228B	-1.21637	-0.035371	0.223843	0.16736	0.369347	1.28645e-13	4.42433e-12	44	52	52	C1	Spleen (GTEx)	EpiXcan	0.998756	spleen	0.999981
909	ENSG00000148950	IMMP1L	1.21599	0.181674	0.22399	0.00566457	0.063001	0.00878267	0.0446098	3	5	5	C1	Spleen (GTEx)	EpiXcan	0.998756	spleen	0.999981
910	ENSG00000185101	ANO9	-1.21523	-0.0583246	0.224277	0.020518	0.118749	0.000184942	0.0013714	14	21	21	C1	Spleen (GTEx)	EpiXcan	0.998756	spleen	0.999981
911	ENSG00000141076	UTP4	1.21316	0.0494345	0.225069	0.0879554	0.237757	1.90667e-09	3.62216e-08	7	9	9	C1	Spleen (GTEx)	EpiXcan	0.998756	spleen	0.999981
912	ENSG00000114686	MRPL3	-1.21226	-0.0342232	0.225415	0.0992399	0.0722925	0.00434987	0.0237812	89	102	102	C1	Spleen (GTEx)	EpiXcan	0.998756	spleen	0.999981
913	ENSG00000196284	SUPT3H	1.21215	0.0189639	0.225456	0.309254	0.202238	3.89754e-08	5.96071e-07	65	78	78	C1	Spleen (GTEx)	EpiXcan	0.998756	spleen	0.999981
914	ENSG00000122477	LRRC39	-1.2109	-0.0448582	0.225933	0.163638	0.239563	1.30344e-08	2.14875e-07	16	19	19	C1	Spleen (GTEx)	EpiXcan	0.998756	spleen	0.999981
915	ENSG00000150712	MTMR12	-1.21051	-0.06386	0.226083	0.047038	0.0837943	0.00197304	0.0116538	13	15	15	C1	Spleen (GTEx)	EpiXcan	0.998756	spleen	0.999981
916	ENSG00000152700	SAR1B	-1.20864	-0.20266	0.226802	0.00395254	0.0290669	0.0737132	0.280911	4	4	4	C1	Spleen (GTEx)	EpiXcan	0.998756	spleen	0.999981
917	ENSG00000074657	ZNF532	1.20838	0.612623	0.2269	0.000481783	0.0171594	0.176386	0.556458	1	1	1	C1	Spleen (GTEx)	EpiXcan	0.998756	spleen	0.999981
918	ENSG00000186648	CARMIL3	-1.20831	-0.0562461	0.22693	0.111841	0.18737	2.02207e-07	2.72268e-06	17	20	20	C1	Spleen (GTEx)	EpiXcan	0.998756	spleen	0.999981
919	ENSG00000165650	PDZD8	-1.20766	-0.0591213	0.227178	0.0527406	0.139418	1.3517e-05	0.000127354	30	46	46	C1	Spleen (GTEx)	EpiXcan	0.998756	spleen	0.999981
920	ENSG00000162755	KLHDC9	1.20752	0.0483419	0.227233	0.0809377	0.146981	3.87758e-05	0.000330138	14	15	15	C1	Spleen (GTEx)	EpiXcan	0.998756	spleen	0.999981
921	ENSG00000138439	FAM117B	-1.2073	-0.0375217	0.227318	0.0928586	0.0543657	0.0167103	0.0786405	43	48	48	C1	Spleen (GTEx)	EpiXcan	0.998756	spleen	0.999981
922	ENSG00000197535	MYO5A	1.20657	0.0917296	0.227596	0.0166652	0.0356859	0.0500715	0.20437	14	17	17	C1	Spleen (GTEx)	EpiXcan	0.998756	spleen	0.999981
923	ENSG00000140386	SCAPER	1.20442	0.034351	0.228427	0.155255	0.4918	2.83125e-18	1.74153e-16	18	29	29	C1	Spleen (GTEx)	EpiXcan	0.998756	spleen	0.999981
924	ENSG00000198467	TPM2	1.20351	0.0591186	0.22878	0.0754394	0.0749155	0.00361719	0.0200742	41	45	45	C1	Spleen (GTEx)	EpiXcan	0.998756	spleen	0.999981
925	ENSG00000157181	C1orf27	1.20315	0.102704	0.228919	0.0172801	0.0394005	0.0398663	0.167717	14	17	17	C1	Spleen (GTEx)	EpiXcan	0.998756	spleen	0.999981
926	ENSG00000005801	ZNF195	-1.20293	-0.143356	0.229005	0.00756279	0.133944	9.66527e-05	0.000760317	10	16	16	C1	Spleen (GTEx)	EpiXcan	0.998756	spleen	0.999981
927	ENSG00000239415	AP001469.3	-1.20282	-0.0369428	0.229045	0.141305	0.299962	4.87188e-10	1.03598e-08	39	50	50	C1	Spleen (GTEx)	EpiXcan	0.998756	spleen	0.999981
928	ENSG00000167881	SRP68	-1.20259	-0.0895781	0.229134	0.0315025	0.0257202	0.101903	0.365118	18	19	19	C1	Spleen (GTEx)	EpiXcan	0.998756	spleen	0.999981
929	ENSG00000170088	TMEM192	-1.202	-0.0952637	0.229362	0.0400771	0.0194448	0.153754	0.503604	27	30	30	C1	Spleen (GTEx)	EpiXcan	0.998756	spleen	0.999981
930	ENSG00000231074	HCG18	1.20176	0.0445636	0.229457	0.0988145	0.217773	2.97017e-07	3.85791e-06	15	18	18	C1	Spleen (GTEx)	EpiXcan	0.998756	spleen	0.999981
931	ENSG00000235098	ANKRD65	1.20154	0.0326443	0.229543	0.170367	0.239001	9.36674e-09	1.60279e-07	17	18	18	C1	Spleen (GTEx)	EpiXcan	0.998756	spleen	0.999981
932	ENSG00000092529	CAPN3	1.2009	0.140033	0.22979	0.0148255	0.0561655	0.0105047	0.0523101	9	13	13	C1	Spleen (GTEx)	EpiXcan	0.998756	spleen	0.999981
933	ENSG00000170889	RPS9	-1.20019	-0.0509924	0.230066	0.0916445	0.392445	1.61481e-13	5.49942e-12	6	7	7	C1	Spleen (GTEx)	EpiXcan	0.998756	spleen	0.999981
934	ENSG00000026297	RNASET2	-1.20014	-0.0934704	0.230083	0.0222983	0.078776	0.00309815	0.0174433	7	7	7	C1	Spleen (GTEx)	EpiXcan	0.998756	spleen	0.999981
935	ENSG00000152117	AC073869.1	1.2	0.0311271	0.230139	0.265806	0.470481	3.37735e-17	1.82077e-15	57	71	71	C1	Spleen (GTEx)	EpiXcan	0.998756	spleen	0.999981
936	ENSG00000161960	EIF4A1	1.19969	0.108743	0.230258	0.0122608	0.0556501	0.0127849	0.0620709	3	3	3	C1	Spleen (GTEx)	EpiXcan	0.998756	spleen	0.999981
937	ENSG00000169696	ASPSCR1	-1.19942	-0.127753	0.230365	0.0140243	0.0339802	0.0608332	0.240151	5	6	6	C1	Spleen (GTEx)	EpiXcan	0.998756	spleen	0.999981
938	ENSG00000143149	ALDH9A1	-1.19941	-0.0244746	0.23037	0.256127	0.208887	3.14401e-07	4.06856e-06	72	78	78	C1	Spleen (GTEx)	EpiXcan	0.998756	spleen	0.999981
939	ENSG00000240771	ARHGEF25	1.19916	0.0578244	0.230468	0.0674465	0.148769	3.73317e-05	0.000320383	13	16	16	C1	Spleen (GTEx)	EpiXcan	0.998756	spleen	0.999981
940	ENSG00000090104	RGS1	-1.19906	-0.677351	0.230506	0.000312459	0.0213655	0.134257	0.454456	13	17	17	C1	Spleen (GTEx)	EpiXcan	0.998756	spleen	0.999981
941	ENSG00000147862	NFIB	-1.19815	-0.0954947	0.23086	0.0177662	0.014264	0.221406	0.653456	8	11	11	C1	Spleen (GTEx)	EpiXcan	0.998756	spleen	0.999981
942	ENSG00000171227	TMEM37	-1.19803	-0.0707666	0.230906	0.0431818	0.0354409	0.0538018	0.217308	19	21	21	C1	Spleen (GTEx)	EpiXcan	0.998756	spleen	0.999981
943	ENSG00000120008	WDR11	-1.19744	-0.03649	0.231134	0.140945	0.373933	4.89043e-13	1.59544e-11	37	44	44	C1	Spleen (GTEx)	EpiXcan	0.998756	spleen	0.999981
944	ENSG00000121898	CPXM2	-1.19597	-0.03385	0.231707	0.217845	0.403854	9.31059e-15	3.74651e-13	12	13	13	C1	Spleen (GTEx)	EpiXcan	0.998756	spleen	0.999981
945	ENSG00000039650	PNKP	1.19584	0.0323086	0.231757	0.212729	0.440467	1.54354e-16	7.80886e-15	17	19	19	C1	Spleen (GTEx)	EpiXcan	0.998756	spleen	0.999981
946	ENSG00000106459	NRF1	1.1957	0.0895799	0.231813	0.0280663	0.0115366	0.257055	0.71755	14	19	19	C1	Spleen (GTEx)	EpiXcan	0.998756	spleen	0.999981
947	ENSG00000170425	ADORA2B	1.1953	0.0423698	0.231972	0.12396	0.485654	3.94977e-19	2.70346e-17	26	41	41	C1	Spleen (GTEx)	EpiXcan	0.998756	spleen	0.999981
948	ENSG00000165819	METTL3	-1.19518	-0.0365028	0.232017	0.163898	0.0875444	0.00166553	0.0100068	57	68	68	C1	Spleen (GTEx)	EpiXcan	0.998756	spleen	0.999981
949	ENSG00000170903	MSANTD4	-1.19517	-0.096747	0.232019	0.029385	0.021339	0.139982	0.470234	7	8	8	C1	Spleen (GTEx)	EpiXcan	0.998756	spleen	0.999981
950	ENSG00000040199	PHLPP2	1.19501	0.0889412	0.232083	0.0207055	0.171592	5.8129e-06	5.92882e-05	10	16	16	C1	Spleen (GTEx)	EpiXcan	0.998756	spleen	0.999981
951	ENSG00000079277	MKNK1	-1.19398	-0.0480398	0.232486	0.0791677	0.282199	6.33348e-10	1.31014e-08	13	15	15	C1	Spleen (GTEx)	EpiXcan	0.998756	spleen	0.999981
952	ENSG00000008838	MED24	1.19347	0.0689706	0.232686	0.0400053	0.104255	0.000435443	0.00295868	11	17	17	C1	Spleen (GTEx)	EpiXcan	0.998756	spleen	0.999981
953	ENSG00000108187	PBLD	-1.19309	-0.0472936	0.232836	0.167656	0.0385856	0.0350055	0.150209	50	61	61	C1	Spleen (GTEx)	EpiXcan	0.998756	spleen	0.999981
954	ENSG00000089177	KIF16B	-1.19241	-0.138298	0.2331	0.00865181	0.038943	0.040785	0.170964	5	6	6	C1	Spleen (GTEx)	EpiXcan	0.998756	spleen	0.999981
955	ENSG00000123415	SMUG1	-1.192	-0.0388795	0.233262	0.126419	0.252268	1.51376e-08	2.47791e-07	12	17	17	C1	Spleen (GTEx)	EpiXcan	0.998756	spleen	0.999981
956	ENSG00000174173	TRMT10C	1.19197	0.1569	0.233272	0.0130848	0.0173004	0.176531	0.556788	7	7	7	C1	Spleen (GTEx)	EpiXcan	0.998756	spleen	0.999981
957	ENSG00000130518	KIAA1683	1.19088	0.0476528	0.2337	0.0767102	0.246718	4.07369e-08	6.19618e-07	12	13	13	C1	Spleen (GTEx)	EpiXcan	0.998756	spleen	0.999981
958	ENSG00000196268	ZNF493	1.19076	0.0411082	0.233749	0.158342	0.417646	3.43108e-15	1.44738e-13	21	27	27	C1	Spleen (GTEx)	EpiXcan	0.998756	spleen	0.999981
959	ENSG00000137411	VARS2	-1.18956	-0.0283258	0.234219	0.245124	0.483582	9.07126e-19	5.97463e-17	18	24	24	C1	Spleen (GTEx)	EpiXcan	0.998756	spleen	0.999981
960	ENSG00000272335	AC093297.3	-1.18931	-0.0528766	0.234316	0.0666045	0.228077	7.09449e-08	1.03728e-06	7	9	9	C1	Spleen (GTEx)	EpiXcan	0.998756	spleen	0.999981
961	ENSG00000268912	AC012313.5	-1.18912	-0.0493151	0.234393	0.0658835	0.0731214	0.00490519	0.0264956	19	22	22	C1	Spleen (GTEx)	EpiXcan	0.998756	spleen	0.999981
962	ENSG00000158445	KCNB1	1.18874	0.0781283	0.23454	0.0444092	0.055012	0.012712	0.0618499	17	20	20	C1	Spleen (GTEx)	EpiXcan	0.998756	spleen	0.999981
963	ENSG00000030110	BAK1	-1.18763	-0.0305198	0.234981	0.18419	0.320455	1.22695e-11	3.32014e-10	11	13	13	C1	Spleen (GTEx)	EpiXcan	0.998756	spleen	0.999981
964	ENSG00000104524	PYCR3	-1.18692	-0.0746553	0.235259	0.0265762	0.0196781	0.133419	0.452477	9	10	10	C1	Spleen (GTEx)	EpiXcan	0.998756	spleen	0.999981
965	ENSG00000100749	VRK1	1.18689	0.414875	0.235271	0.00208836	0.0195441	0.148688	0.490232	2	2	2	C1	Spleen (GTEx)	EpiXcan	0.998756	spleen	0.999981
966	ENSG00000234353	AP000346.2	1.18682	0.0491083	0.235297	0.0885002	0.176732	2.01369e-06	2.25298e-05	16	18	18	C1	Spleen (GTEx)	EpiXcan	0.998756	spleen	0.999981
967	ENSG00000166471	TMEM41B	1.18666	0.0407056	0.23536	0.0677946	0.183096	3.93359e-06	4.15467e-05	15	18	18	C1	Spleen (GTEx)	EpiXcan	0.998756	spleen	0.999981
968	ENSG00000187676	B3GLCT	1.18575	0.0843115	0.235722	0.0368532	0.102735	0.000484479	0.00326015	5	5	5	C1	Spleen (GTEx)	EpiXcan	0.998756	spleen	0.999981
969	ENSG00000198818	SFT2D1	-1.18494	-0.0735944	0.236042	0.0436983	0.11517	0.000128003	0.000985829	11	17	17	C1	Spleen (GTEx)	EpiXcan	0.998756	spleen	0.999981
970	ENSG00000100304	TTLL12	-1.18332	-0.0896382	0.236681	0.0164878	0.18884	2.23541e-06	2.47134e-05	5	8	8	C1	Spleen (GTEx)	EpiXcan	0.998756	spleen	0.999981
971	ENSG00000219481	NBPF1	1.18228	0.0603717	0.237096	0.059684	0.0708553	0.0051069	0.0273839	45	68	68	C1	Spleen (GTEx)	EpiXcan	0.998756	spleen	0.999981
972	ENSG00000166250	CLMP	-1.18202	-0.0501651	0.237198	0.0542984	0.0263692	0.0753055	0.285887	44	51	51	C1	Spleen (GTEx)	EpiXcan	0.998756	spleen	0.999981
973	ENSG00000148935	GAS2	-1.18179	-0.103874	0.237288	0.0147072	0.0262621	0.0966645	0.35066	13	16	16	C1	Spleen (GTEx)	EpiXcan	0.998756	spleen	0.999981
974	ENSG00000176222	ZNF404	1.18066	0.0741393	0.237738	0.0302064	0.0921218	0.00120129	0.00747154	4	4	4	C1	Spleen (GTEx)	EpiXcan	0.998756	spleen	0.999981
975	ENSG00000149927	DOC2A	1.18063	0.076207	0.237749	0.0321509	0.021242	0.129775	0.44261	8	8	8	C1	Spleen (GTEx)	EpiXcan	0.998756	spleen	0.999981
976	ENSG00000188290	HES4	-1.17976	-0.122448	0.238095	0.0167015	0.0132933	0.245739	0.698217	9	13	13	C1	Spleen (GTEx)	EpiXcan	0.998756	spleen	0.999981
977	ENSG00000196388	INCA1	-1.17973	-0.0419265	0.238106	0.109881	0.305881	3.83447e-11	9.75239e-10	23	29	29	C1	Spleen (GTEx)	EpiXcan	0.998756	spleen	0.999981
978	ENSG00000132405	TBC1D14	-1.17899	-0.0271651	0.238402	0.335305	0.0305375	0.0708122	0.271859	83	93	93	C1	Spleen (GTEx)	EpiXcan	0.998756	spleen	0.999981
979	ENSG00000204301	NOTCH4	-1.17818	-0.0361372	0.238727	0.104157	0.148834	2.35643e-05	0.000211458	36	43	43	C1	Spleen (GTEx)	EpiXcan	0.998756	spleen	0.999981
980	ENSG00000144659	SLC25A38	1.17755	0.0253607	0.238974	0.22634	0.0366232	0.0442483	0.183637	63	75	75	C1	Spleen (GTEx)	EpiXcan	0.998756	spleen	0.999981
981	ENSG00000136286	MYO1G	1.17732	0.0666373	0.239067	0.0295722	0.0333097	0.0607549	0.240045	17	20	20	C1	Spleen (GTEx)	EpiXcan	0.998756	spleen	0.999981
982	ENSG00000143158	MPC2	1.17715	0.268464	0.239135	0.00380228	0.0267889	0.0892135	0.328331	4	5	5	C1	Spleen (GTEx)	EpiXcan	0.998756	spleen	0.999981
983	ENSG00000111671	SPSB2	1.17676	0.019836	0.239291	0.453266	0.465	1.47086e-18	9.37793e-17	32	39	39	C1	Spleen (GTEx)	EpiXcan	0.998756	spleen	0.999981
984	ENSG00000143499	SMYD2	-1.1764	-0.084766	0.239434	0.028115	0.0197771	0.15507	0.50649	18	22	22	C1	Spleen (GTEx)	EpiXcan	0.998756	spleen	0.999981
985	ENSG00000110435	PDHX	1.17609	0.0720283	0.23956	0.026999	0.100746	0.00045786	0.00309443	50	59	59	C1	Spleen (GTEx)	EpiXcan	0.998756	spleen	0.999981
986	ENSG00000164048	ZNF589	-1.17567	-0.030027	0.239725	0.183783	0.39924	5.23826e-14	1.89487e-12	8	11	11	C1	Spleen (GTEx)	EpiXcan	0.998756	spleen	0.999981
987	ENSG00000143631	FLG	-1.17439	-0.0932276	0.240237	0.0202076	0.0145673	0.219614	0.649814	14	16	16	C1	Spleen (GTEx)	EpiXcan	0.998756	spleen	0.999981
988	ENSG00000072736	NFATC3	-1.17368	-0.0817473	0.240525	0.0303361	0.0788529	0.00339076	0.0189305	5	9	9	C1	Spleen (GTEx)	EpiXcan	0.998756	spleen	0.999981
989	ENSG00000242612	DECR2	1.17322	0.0525206	0.240706	0.0710508	0.419137	9.60337e-16	4.31163e-14	21	29	29	C1	Spleen (GTEx)	EpiXcan	0.998756	spleen	0.999981
990	ENSG00000143320	CRABP2	1.17273	0.0745373	0.240904	0.0335528	0.330772	1.45393e-11	3.91161e-10	17	22	22	C1	Spleen (GTEx)	EpiXcan	0.998756	spleen	0.999981
991	ENSG00000185813	PCYT2	1.17246	0.0708267	0.241011	0.0405894	0.0963212	0.000893536	0.00568144	13	15	15	C1	Spleen (GTEx)	EpiXcan	0.998756	spleen	0.999981
992	ENSG00000163516	ANKZF1	1.17164	0.0804324	0.241342	0.0194042	0.0206121	0.143479	0.477887	7	8	8	C1	Spleen (GTEx)	EpiXcan	0.998756	spleen	0.999981
993	ENSG00000136877	FPGS	1.16968	0.0600508	0.24213	0.0486986	0.0351211	0.0544174	0.219377	19	27	27	C1	Spleen (GTEx)	EpiXcan	0.998756	spleen	0.999981
994	ENSG00000270055	AC127502.2	1.16927	0.0671698	0.242294	0.0365194	0.0962656	0.000457834	0.00309443	5	6	6	C1	Spleen (GTEx)	EpiXcan	0.998756	spleen	0.999981
995	ENSG00000117868	ESYT2	-1.1692	-0.0531278	0.242322	0.0373028	0.204877	5.85541e-07	7.24757e-06	24	33	33	C1	Spleen (GTEx)	EpiXcan	0.998756	spleen	0.999981
996	ENSG00000196502	SULT1A1	-1.16918	-0.137818	0.24233	0.0271538	0.178882	3.71051e-06	3.94592e-05	14	20	20	C1	Spleen (GTEx)	EpiXcan	0.998756	spleen	0.999981
997	ENSG00000269867	AC010326.3	1.16591	0.0484569	0.24365	0.0829741	0.122407	0.000230056	0.00166009	41	51	51	C1	Spleen (GTEx)	EpiXcan	0.998756	spleen	0.999981
998	ENSG00000110628	SLC22A18	1.16572	0.026572	0.243729	0.310149	0.31558	3.08196e-11	7.88159e-10	72	89	89	C1	Spleen (GTEx)	EpiXcan	0.998756	spleen	0.999981
999	ENSG00000122008	POLK	1.16539	0.0423655	0.243862	0.0906334	0.14942	3.84105e-05	0.000328229	33	35	35	C1	Spleen (GTEx)	EpiXcan	0.998756	spleen	0.999981
1000	ENSG00000057663	ATG5	-1.16435	-0.10443	0.244283	0.0148934	0.0787447	0.00386608	0.0213284	6	6	6	C1	Spleen (GTEx)	EpiXcan	0.998756	spleen	0.999981
1001	ENSG00000006744	ELAC2	1.16343	0.0366024	0.244655	0.142101	0.110422	0.000325433	0.00227657	41	53	53	C1	Spleen (GTEx)	EpiXcan	0.998756	spleen	0.999981
1002	ENSG00000205659	LIN52	1.16281	0.0869005	0.244907	0.027208	0.0950103	0.000909314	0.00577125	9	13	13	C1	Spleen (GTEx)	EpiXcan	0.998756	spleen	0.999981
1003	ENSG00000118242	MREG	1.16258	0.0468007	0.245001	0.127538	0.0350149	0.0547497	0.220372	57	70	70	C1	Spleen (GTEx)	EpiXcan	0.998756	spleen	0.999981
1004	ENSG00000198855	FICD	1.16252	0.0772472	0.245024	0.0275091	0.089351	0.00168972	0.0101347	8	8	8	C1	Spleen (GTEx)	EpiXcan	0.998756	spleen	0.999981
1005	ENSG00000141446	ESCO1	-1.16168	-0.0739245	0.245367	0.0505034	0.147238	5.27963e-05	0.000435437	28	33	33	C1	Spleen (GTEx)	EpiXcan	0.998756	spleen	0.999981
1006	ENSG00000198730	CTR9	-1.16124	-0.122119	0.245543	0.0114308	0.0243783	0.106768	0.378954	16	18	18	C1	Spleen (GTEx)	EpiXcan	0.998756	spleen	0.999981
1007	ENSG00000269430	LRRC3DN	1.16123	0.0595398	0.245548	0.048348	0.0678293	0.00573245	0.030299	17	24	24	C1	Spleen (GTEx)	EpiXcan	0.998756	spleen	0.999981
1008	ENSG00000182362	YBEY	1.16072	0.0285706	0.245756	0.215795	0.678677	2.61904e-31	8.1266e-29	32	40	40	C1	Spleen (GTEx)	EpiXcan	0.998756	spleen	0.999981
1009	ENSG00000076944	STXBP2	-1.16065	-0.136021	0.245785	0.00888449	0.021009	0.137231	0.462728	4	5	5	C1	Spleen (GTEx)	EpiXcan	0.998756	spleen	0.999981
1010	ENSG00000156265	MAP3K7CL	1.1602	0.0611472	0.245966	0.0579039	0.024217	0.115282	0.403632	35	39	39	C1	Spleen (GTEx)	EpiXcan	0.998756	spleen	0.999981
1011	ENSG00000108591	DRG2	1.15943	0.0444981	0.24628	0.0981023	0.170408	2.51289e-06	2.75412e-05	17	19	19	C1	Spleen (GTEx)	EpiXcan	0.998756	spleen	0.999981
1012	ENSG00000160233	LRRC3	1.15936	0.106325	0.246311	0.0172579	0.017622	0.162862	0.524577	7	7	7	C1	Spleen (GTEx)	EpiXcan	0.998756	spleen	0.999981
1013	ENSG00000258289	CHURC1	-1.15816	-0.0219706	0.246798	0.303558	0.702652	3.49736e-35	2.57019e-32	22	30	30	C1	Spleen (GTEx)	EpiXcan	0.998756	spleen	0.999981
1014	ENSG00000180884	ZNF792	1.1575	0.128631	0.24707	0.0124715	0.0298541	0.0698829	0.269236	5	8	8	C1	Spleen (GTEx)	EpiXcan	0.998756	spleen	0.999981
1015	ENSG00000182389	CACNB4	-1.15678	-0.050461	0.247362	0.0503372	0.124474	0.000117252	0.000907031	17	22	22	C1	Spleen (GTEx)	EpiXcan	0.998756	spleen	0.999981
1016	ENSG00000172123	SLFN12	1.15667	0.206894	0.247405	0.00241067	0.0282482	0.0829984	0.309289	5	5	5	C1	Spleen (GTEx)	EpiXcan	0.998756	spleen	0.999981
1017	ENSG00000134317	GRHL1	1.15667	0.0806194	0.247408	0.0296296	0.0529426	0.0166328	0.0783018	10	12	12	C1	Spleen (GTEx)	EpiXcan	0.998756	spleen	0.999981
1018	ENSG00000250506	CDK3	-1.15602	-0.0897256	0.247671	0.0274816	0.0945351	0.000855216	0.00547017	11	12	12	C1	Spleen (GTEx)	EpiXcan	0.998756	spleen	0.999981
1019	ENSG00000186399	GOLGA8R	1.15562	0.0307067	0.247836	0.0773812	0.0350323	0.0464522	0.191557	31	40	40	C1	Spleen (GTEx)	EpiXcan	0.998756	spleen	0.999981
1020	ENSG00000117480	FAAH	1.15443	0.0330186	0.248325	0.187566	0.296317	3.52124e-10	7.59923e-09	51	61	61	C1	Spleen (GTEx)	EpiXcan	0.998756	spleen	0.999981
1021	ENSG00000067064	IDI1	-1.15284	-0.140123	0.248976	0.0110196	0.0587099	0.0124745	0.0607963	6	6	6	C1	Spleen (GTEx)	EpiXcan	0.998756	spleen	0.999981
1022	ENSG00000272667	AC012306.2	-1.15221	-0.0873613	0.249237	0.0247898	0.0158001	0.19576	0.600412	26	28	28	C1	Spleen (GTEx)	EpiXcan	0.998756	spleen	0.999981
1023	ENSG00000161265	U2AF1L4	-1.1516	-0.0213523	0.249485	0.390978	0.635017	1.46964e-27	3.10918e-25	19	20	20	C1	Spleen (GTEx)	EpiXcan	0.998756	spleen	0.999981
1024	ENSG00000136807	CDK9	-1.15124	-0.0496475	0.249634	0.0385428	0.0154331	0.196586	0.601696	24	26	26	C1	Spleen (GTEx)	EpiXcan	0.998756	spleen	0.999981
1025	ENSG00000113734	BNIP1	1.15072	0.0783675	0.249848	0.029088	0.152204	1.84193e-05	0.000168287	15	18	18	C1	Spleen (GTEx)	EpiXcan	0.998756	spleen	0.999981
1026	ENSG00000128335	APOL2	1.14963	0.10522	0.250296	0.016942	0.023021	0.118957	0.413493	33	40	40	C1	Spleen (GTEx)	EpiXcan	0.998756	spleen	0.999981
1027	ENSG00000180104	EXOC3	1.14943	0.027072	0.250378	0.237048	0.253172	1.03633e-08	1.75185e-07	35	43	43	C1	Spleen (GTEx)	EpiXcan	0.998756	spleen	0.999981
1028	ENSG00000234745	HLA-B	1.14927	0.0484201	0.250445	0.0514918	0.0100872	0.272052	0.742796	22	25	25	C1	Spleen (GTEx)	EpiXcan	0.998756	spleen	0.999981
1029	ENSG00000103510	KAT8	1.14809	0.0699017	0.250931	0.0361077	0.0460495	0.026295	0.116521	16	22	22	C1	Spleen (GTEx)	EpiXcan	0.998756	spleen	0.999981
1030	ENSG00000165934	CPSF2	-1.14733	-0.0412825	0.251244	0.0920068	0.297888	4.87459e-10	1.03598e-08	24	33	33	C1	Spleen (GTEx)	EpiXcan	0.998756	spleen	0.999981
1031	ENSG00000186522	SEPT10	1.14689	0.11614	0.251427	0.0112464	0.0193199	0.0887404	0.327021	7	9	9	C1	Spleen (GTEx)	EpiXcan	0.998756	spleen	0.999981
1032	ENSG00000176454	LPCAT4	1.1467	0.0830346	0.251506	0.0249379	0.0406748	0.0313843	0.136517	14	16	16	C1	Spleen (GTEx)	EpiXcan	0.998756	spleen	0.999981
1033	ENSG00000260565	ERVK13-1	1.14637	0.0454325	0.251641	0.0985731	0.408247	1.13033e-14	4.49654e-13	19	27	27	C1	Spleen (GTEx)	EpiXcan	0.998756	spleen	0.999981
1034	ENSG00000159231	CBR3	-1.14559	-0.0798542	0.251965	0.0246644	0.195629	1.14584e-06	1.35244e-05	6	8	8	C1	Spleen (GTEx)	EpiXcan	0.998756	spleen	0.999981
1035	ENSG00000088986	DYNLL1	1.14526	5.02026	0.2521	4.45315e-06	0.017185	0.172508	0.547564	1	3	3	C1	Spleen (GTEx)	EpiXcan	0.998756	spleen	0.999981
1036	ENSG00000162461	SLC25A34	1.14456	0.0361598	0.25239	0.109957	0.230258	6.71021e-08	9.83155e-07	10	13	13	C1	Spleen (GTEx)	EpiXcan	0.998756	spleen	0.999981
1037	ENSG00000106538	RARRES2	1.144	0.154257	0.252622	0.00894948	0.0289278	0.0745975	0.283893	13	17	17	C1	Spleen (GTEx)	EpiXcan	0.998756	spleen	0.999981
1038	ENSG00000230795	HLA-K	-1.14375	-0.0323315	0.252726	0.220768	0.270505	8.91514e-09	1.53115e-07	43	55	55	C1	Spleen (GTEx)	EpiXcan	0.998756	spleen	0.999981
1039	ENSG00000070444	MNT	-1.14277	-0.33626	0.253136	0.0107671	0.0295376	0.0829304	0.309118	6	8	8	C1	Spleen (GTEx)	EpiXcan	0.998756	spleen	0.999981
1040	ENSG00000228302	AL512770.1	1.14269	0.152475	0.253166	0.00841978	0.0413668	0.0363401	0.155031	10	14	14	C1	Spleen (GTEx)	EpiXcan	0.998756	spleen	0.999981
1041	ENSG00000123268	ATF1	-1.14254	-0.0834365	0.253229	0.0208411	0.0140081	0.226804	0.66256	19	25	25	C1	Spleen (GTEx)	EpiXcan	0.998756	spleen	0.999981
1042	ENSG00000204160	ZDHHC18	1.14247	0.0642786	0.253259	0.061728	0.0306428	0.0784419	0.295464	16	20	20	C1	Spleen (GTEx)	EpiXcan	0.998756	spleen	0.999981
1043	ENSG00000050165	DKK3	-1.14229	-0.0298268	0.253332	0.185421	0.0268226	0.0996781	0.358785	61	79	79	C1	Spleen (GTEx)	EpiXcan	0.998756	spleen	0.999981
1044	ENSG00000242498	ARPIN	-1.14224	-0.0769559	0.253353	0.0360892	0.0121951	0.242066	0.692261	17	23	23	C1	Spleen (GTEx)	EpiXcan	0.998756	spleen	0.999981
1045	ENSG00000186591	UBE2H	-1.14206	-0.115658	0.25343	0.0135169	0.0157813	0.200696	0.610005	9	10	10	C1	Spleen (GTEx)	EpiXcan	0.998756	spleen	0.999981
1046	ENSG00000143771	CNIH4	1.14187	0.0490699	0.253506	0.0598094	0.26483	8.47324e-09	1.46245e-07	10	13	13	C1	Spleen (GTEx)	EpiXcan	0.998756	spleen	0.999981
1047	ENSG00000134864	GGACT	1.14174	0.0739066	0.253563	0.0383946	0.0262614	0.0996981	0.358785	14	18	18	C1	Spleen (GTEx)	EpiXcan	0.998756	spleen	0.999981
1048	ENSG00000161904	LEMD2	-1.14118	-0.0492138	0.253797	0.0621228	0.0509731	0.0193326	0.0893103	18	27	27	C1	Spleen (GTEx)	EpiXcan	0.998756	spleen	0.999981
1049	ENSG00000132792	CTNNBL1	-1.13939	-0.0359965	0.254542	0.16949	0.481739	1.40185e-19	1.03567e-17	36	42	42	C1	Spleen (GTEx)	EpiXcan	0.998756	spleen	0.999981
1050	ENSG00000113532	ST8SIA4	1.13873	0.0936046	0.254815	0.0354998	0.0534207	0.0182778	0.0850142	12	13	13	C1	Spleen (GTEx)	EpiXcan	0.998756	spleen	0.999981
1051	ENSG00000258056	AC009779.2	-1.13847	-0.0550736	0.254924	0.0725205	0.0113838	0.286333	0.764584	27	35	35	C1	Spleen (GTEx)	EpiXcan	0.998756	spleen	0.999981
1052	ENSG00000181004	BBS12	1.13809	0.168664	0.255083	0.00558637	0.0525108	0.0171973	0.0807416	6	6	6	C1	Spleen (GTEx)	EpiXcan	0.998756	spleen	0.999981
1053	ENSG00000100216	TOMM22	1.13803	0.266221	0.255106	0.00244315	0.0102938	0.294847	0.778088	4	6	6	C1	Spleen (GTEx)	EpiXcan	0.998756	spleen	0.999981
1054	ENSG00000217930	PAM16	-1.13782	-0.0407271	0.255194	0.111545	0.188363	3.43888e-06	3.68512e-05	19	24	24	C1	Spleen (GTEx)	EpiXcan	0.998756	spleen	0.999981
1055	ENSG00000175182	FAM131A	-1.13739	-0.113386	0.255375	0.0169447	0.0328559	0.0532141	0.215438	9	9	9	C1	Spleen (GTEx)	EpiXcan	0.998756	spleen	0.999981
1056	ENSG00000137494	ANKRD42	-1.13695	-0.0607543	0.255559	0.038552	0.245336	2.35832e-08	3.76765e-07	9	12	12	C1	Spleen (GTEx)	EpiXcan	0.998756	spleen	0.999981
1057	ENSG00000270804	AC010326.4	1.1366	0.0467012	0.255706	0.10324	0.213437	4.57701e-07	5.75755e-06	15	20	20	C1	Spleen (GTEx)	EpiXcan	0.998756	spleen	0.999981
1058	ENSG00000145217	SLC26A1	1.13643	0.0229572	0.255776	0.325727	0.54207	2.99132e-22	2.98342e-20	30	38	38	C1	Spleen (GTEx)	EpiXcan	0.998756	spleen	0.999981
1059	ENSG00000100209	HSCB	-1.13424	-0.102087	0.256693	0.0153156	0.0452775	0.025665	0.114133	3	4	4	C1	Spleen (GTEx)	EpiXcan	0.998756	spleen	0.999981
1060	ENSG00000234616	JRK	-1.13272	-0.15775	0.257333	0.00595711	0.010941	0.281051	0.755839	14	17	17	C1	Spleen (GTEx)	EpiXcan	0.998756	spleen	0.999981
1061	ENSG00000204851	PNMA8B	-1.13257	-0.024383	0.257397	0.225935	0.257369	1.31423e-08	2.16399e-07	37	42	42	C1	Spleen (GTEx)	EpiXcan	0.998756	spleen	0.999981
1062	ENSG00000175928	LRRN1	-1.13208	-0.17871	0.2576	0.00806207	0.035575	0.0549059	0.220746	1	1	1	C1	Spleen (GTEx)	EpiXcan	0.998756	spleen	0.999981
1063	ENSG00000213123	TCTEX1D2	-1.13194	-0.060564	0.25766	0.0392121	0.0430846	0.0326741	0.141718	26	31	31	C1	Spleen (GTEx)	EpiXcan	0.998756	spleen	0.999981
1064	ENSG00000118276	B4GALT6	-1.1314	-0.0364975	0.257888	0.100752	0.0800835	0.00263562	0.0151258	56	65	65	C1	Spleen (GTEx)	EpiXcan	0.998756	spleen	0.999981
1065	ENSG00000090487	SPG21	1.13139	0.0455099	0.25789	0.0952217	0.328977	1.1583e-11	3.15887e-10	17	21	21	C1	Spleen (GTEx)	EpiXcan	0.998756	spleen	0.999981
1066	ENSG00000133460	SLC2A11	-1.13137	-0.0289719	0.257899	0.259753	0.386136	9.60724e-14	3.35365e-12	36	39	39	C1	Spleen (GTEx)	EpiXcan	0.998756	spleen	0.999981
1067	ENSG00000148399	DPH7	1.13106	0.123841	0.258028	0.00818101	0.049698	0.0223366	0.101492	4	6	6	C1	Spleen (GTEx)	EpiXcan	0.998756	spleen	0.999981
1068	ENSG00000163629	PTPN13	-1.13046	-0.0360119	0.258281	0.128061	0.0525545	0.0104475	0.052118	44	55	55	C1	Spleen (GTEx)	EpiXcan	0.998756	spleen	0.999981
1069	ENSG00000129657	SEC14L1	1.12937	0.0834296	0.258742	0.0349712	0.0396386	0.0401891	0.168872	29	42	42	C1	Spleen (GTEx)	EpiXcan	0.998756	spleen	0.999981
1070	ENSG00000139651	ZNF740	-1.12923	-0.0516317	0.258799	0.0919554	0.282616	4.84726e-10	1.03332e-08	12	14	14	C1	Spleen (GTEx)	EpiXcan	0.998756	spleen	0.999981
1071	ENSG00000124164	VAPB	-1.1291	-0.0381603	0.258854	0.106	0.257848	6.48486e-09	1.14328e-07	14	16	16	C1	Spleen (GTEx)	EpiXcan	0.998756	spleen	0.999981
1072	ENSG00000100568	VTI1B	-1.12885	-0.189502	0.25896	0.00488422	0.0185263	0.156543	0.509632	5	5	5	C1	Spleen (GTEx)	EpiXcan	0.998756	spleen	0.999981
1073	ENSG00000177731	FLII	1.12879	0.202574	0.258987	0.00300308	0.012516	0.25575	0.715639	3	3	3	C1	Spleen (GTEx)	EpiXcan	0.998756	spleen	0.999981
1074	ENSG00000101460	MAP1LC3A	-1.12839	-0.0392363	0.259157	0.0960958	0.192839	4.22331e-07	5.33666e-06	43	52	52	C1	Spleen (GTEx)	EpiXcan	0.998756	spleen	0.999981
1075	ENSG00000140264	SERF2	-1.12837	-0.301395	0.259163	0.00154865	0.0192285	0.136721	0.461678	8	11	11	C1	Spleen (GTEx)	EpiXcan	0.998756	spleen	0.999981
1076	ENSG00000054179	ENTPD2	-1.12795	-0.0484277	0.259339	0.0760296	0.107763	0.000517016	0.00345411	27	30	30	C1	Spleen (GTEx)	EpiXcan	0.998756	spleen	0.999981
1077	ENSG00000165495	PKNOX2	-1.12778	-0.0526931	0.259411	0.017575	0.031921	0.069056	0.266435	12	15	15	C1	Spleen (GTEx)	EpiXcan	0.998756	spleen	0.999981
1078	ENSG00000108786	HSD17B1	1.1275	0.0873134	0.259529	0.0186176	0.0313111	0.0588073	0.233275	5	6	6	C1	Spleen (GTEx)	EpiXcan	0.998756	spleen	0.999981
1079	ENSG00000165633	VSTM4	1.1272	0.0393082	0.259658	0.113677	0.262596	1.0239e-08	1.73504e-07	21	29	29	C1	Spleen (GTEx)	EpiXcan	0.998756	spleen	0.999981
1080	ENSG00000160191	PDE9A	-1.12697	-0.166847	0.259753	0.00701257	0.017785	0.172741	0.548179	4	6	6	C1	Spleen (GTEx)	EpiXcan	0.998756	spleen	0.999981
1081	ENSG00000119888	EPCAM	1.12687	0.040438	0.259799	0.0837241	0.190166	9.98004e-07	1.189e-05	21	23	23	C1	Spleen (GTEx)	EpiXcan	0.998756	spleen	0.999981
1082	ENSG00000033030	ZCCHC8	-1.12632	-0.25061	0.260032	0.00384047	0.0118281	0.274132	0.746829	4	5	5	C1	Spleen (GTEx)	EpiXcan	0.998756	spleen	0.999981
1083	ENSG00000130165	ELOF1	1.12611	0.0928487	0.260119	0.0127502	0.0135331	0.242388	0.692685	7	9	9	C1	Spleen (GTEx)	EpiXcan	0.998756	spleen	0.999981
1084	ENSG00000254615	AC027031.2	1.12592	0.0657721	0.260199	0.0249588	0.099454	0.000627806	0.00413493	25	28	28	C1	Spleen (GTEx)	EpiXcan	0.998756	spleen	0.999981
1085	ENSG00000174529	TMEM81	-1.12443	-0.11036	0.260829	0.013315	0.0348593	0.053852	0.217431	8	8	8	C1	Spleen (GTEx)	EpiXcan	0.998756	spleen	0.999981
1086	ENSG00000182013	PNMA8A	-1.12406	-0.0328575	0.260989	0.238152	0.268121	2.94973e-11	7.55726e-10	21	24	24	C1	Spleen (GTEx)	EpiXcan	0.998756	spleen	0.999981
1087	ENSG00000142208	AKT1	1.12389	0.312556	0.26106	0.00212645	0.0144882	0.216366	0.642929	8	9	9	C1	Spleen (GTEx)	EpiXcan	0.998756	spleen	0.999981
1088	ENSG00000070731	ST6GALNAC2	1.12388	0.0606877	0.261063	0.0469833	0.226095	1.52795e-07	2.1061e-06	21	28	28	C1	Spleen (GTEx)	EpiXcan	0.998756	spleen	0.999981
1089	ENSG00000218891	ZNF579	1.12293	0.118338	0.261466	0.010766	0.0139508	0.231191	0.671966	14	19	19	C1	Spleen (GTEx)	EpiXcan	0.998756	spleen	0.999981
1090	ENSG00000269352	PTOV1-AS2	1.12173	0.0350885	0.261979	0.163175	0.206515	9.3076e-08	1.32886e-06	25	27	27	C1	Spleen (GTEx)	EpiXcan	0.998756	spleen	0.999981
1091	ENSG00000259865	AL390728.6	-1.12159	-0.0302831	0.262037	0.173519	0.228475	1.21373e-07	1.69812e-06	27	33	33	C1	Spleen (GTEx)	EpiXcan	0.998756	spleen	0.999981
1092	ENSG00000114554	PLXNA1	-1.1208	-0.0146237	0.262374	0.100971	0.22008	9.99966e-08	1.41896e-06	19	23	23	C1	Spleen (GTEx)	EpiXcan	0.998756	spleen	0.999981
1093	ENSG00000163703	CRELD1	1.12046	0.227751	0.262519	0.0056695	0.0254534	0.105711	0.376113	5	6	6	C1	Spleen (GTEx)	EpiXcan	0.998756	spleen	0.999981
1094	ENSG00000242372	EIF6	-1.12043	-0.0859553	0.26253	0.011257	0.0584646	0.0119648	0.0586395	13	16	16	C1	Spleen (GTEx)	EpiXcan	0.998756	spleen	0.999981
1095	ENSG00000115568	ZNF142	-1.12032	-0.0589144	0.262578	0.052317	0.0592055	0.0059569	0.031411	45	60	60	C1	Spleen (GTEx)	EpiXcan	0.998756	spleen	0.999981
1096	ENSG00000130414	NDUFA10	1.11985	0.0172964	0.262778	0.434832	0.464065	3.03182e-18	1.84861e-16	69	83	83	C1	Spleen (GTEx)	EpiXcan	0.998756	spleen	0.999981
1097	ENSG00000127957	PMS2P3	-1.11985	-0.0470464	0.262778	0.0837313	0.198617	1.44713e-06	1.66994e-05	40	46	46	C1	Spleen (GTEx)	EpiXcan	0.998756	spleen	0.999981
1098	ENSG00000167118	URM1	-1.11955	-0.075958	0.262906	0.0243984	0.0990437	0.00058908	0.00389088	6	10	10	C1	Spleen (GTEx)	EpiXcan	0.998756	spleen	0.999981
1099	ENSG00000148290	SURF1	-1.1187	-0.108448	0.263269	0.0129577	0.221113	1.87275e-07	2.54369e-06	16	22	22	C1	Spleen (GTEx)	EpiXcan	0.998756	spleen	0.999981
1100	ENSG00000149262	INTS4	-1.11859	-0.0790231	0.263315	0.0288586	0.185423	2.96414e-06	3.21587e-05	25	44	44	C1	Spleen (GTEx)	EpiXcan	0.998756	spleen	0.999981
1101	ENSG00000159640	ACE	1.11854	0.093937	0.263337	0.023508	0.0187399	0.117085	0.408611	28	35	35	C1	Spleen (GTEx)	EpiXcan	0.998756	spleen	0.999981
1102	ENSG00000233527	ZNF529-AS1	-1.1173	-0.056108	0.263867	0.0400999	0.0514753	0.018631	0.0863979	21	23	23	C1	Spleen (GTEx)	EpiXcan	0.998756	spleen	0.999981
1103	ENSG00000169710	FASN	-1.11687	-0.0227649	0.264052	0.205695	0.206801	6.86664e-07	8.3737e-06	55	72	72	C1	Spleen (GTEx)	EpiXcan	0.998756	spleen	0.999981
1104	ENSG00000172469	MANEA	-1.1149	-0.0411441	0.264892	0.117117	0.199619	1.02223e-06	1.21579e-05	39	49	49	C1	Spleen (GTEx)	EpiXcan	0.998756	spleen	0.999981
1105	ENSG00000270060	AC090589.3	-1.11401	-0.226335	0.265276	0.00586969	0.0170466	0.156664	0.50967	4	5	5	C1	Spleen (GTEx)	EpiXcan	0.998756	spleen	0.999981
1106	ENSG00000197362	ZNF786	1.11374	0.0288527	0.265393	0.214286	0.441731	2.07159e-17	1.1433e-15	21	28	28	C1	Spleen (GTEx)	EpiXcan	0.998756	spleen	0.999981
1107	ENSG00000156253	RWDD2B	1.11318	0.0470284	0.265633	0.0905721	0.138628	5.9068e-05	0.000482885	17	25	25	C1	Spleen (GTEx)	EpiXcan	0.998756	spleen	0.999981
1108	ENSG00000163382	NAXE	-1.11283	-0.114098	0.265783	0.0138454	0.0103332	0.309129	0.795608	11	13	13	C1	Spleen (GTEx)	EpiXcan	0.998756	spleen	0.999981
1109	ENSG00000213445	SIPA1	-1.11255	-0.257131	0.2659	0.00112077	0.0384477	0.042703	0.178042	1	2	2	C1	Spleen (GTEx)	EpiXcan	0.998756	spleen	0.999981
1110	ENSG00000256269	HMBS	-1.11235	-0.110857	0.265989	0.0187666	0.0182868	0.164099	0.527954	7	7	7	C1	Spleen (GTEx)	EpiXcan	0.998756	spleen	0.999981
1111	ENSG00000137877	SPTBN5	-1.11193	-0.0219647	0.266168	0.303909	0.38389	1.05895e-13	3.669e-12	26	28	28	C1	Spleen (GTEx)	EpiXcan	0.998756	spleen	0.999981
1112	ENSG00000116747	TROVE2	1.11188	0.31946	0.266189	0.00169808	0.0316477	0.0703046	0.270462	50	65	65	C1	Spleen (GTEx)	EpiXcan	0.998756	spleen	0.999981
1113	ENSG00000164576	SAP30L	1.11172	0.0598566	0.266261	0.0462668	0.27155	5.76952e-09	1.02624e-07	2	2	2	C1	Spleen (GTEx)	EpiXcan	0.998756	spleen	0.999981
1114	ENSG00000176783	RUFY1	1.11095	0.0521027	0.26659	0.0888427	0.0460386	0.0253734	0.112975	28	34	34	C1	Spleen (GTEx)	EpiXcan	0.998756	spleen	0.999981
1115	ENSG00000130413	STK33	1.10986	0.0715443	0.267058	0.0328847	0.0553882	0.0108904	0.0540188	6	8	8	C1	Spleen (GTEx)	EpiXcan	0.998756	spleen	0.999981
1116	ENSG00000127084	FGD3	-1.10949	-0.0225696	0.267218	0.233704	0.24109	3.9685e-08	6.05451e-07	40	48	48	C1	Spleen (GTEx)	EpiXcan	0.998756	spleen	0.999981
1117	ENSG00000145476	CYP4V2	-1.10929	-0.171316	0.267303	0.00431569	0.0523002	0.0181335	0.0843992	6	8	8	C1	Spleen (GTEx)	EpiXcan	0.998756	spleen	0.999981
1118	ENSG00000166033	HTRA1	-1.10814	-0.209869	0.2678	0.00192687	0.0147693	0.213658	0.636508	1	1	1	C1	Spleen (GTEx)	EpiXcan	0.998756	spleen	0.999981
1119	ENSG00000164418	GRIK2	1.10716	0.202063	0.268223	0.0479429	0.0733332	0.0044242	0.0241403	21	23	23	C1	Spleen (GTEx)	EpiXcan	0.998756	spleen	0.999981
1120	ENSG00000177465	ACOT4	1.10689	0.094023	0.26834	0.018289	0.178804	2.87793e-06	3.12964e-05	10	14	14	C1	Spleen (GTEx)	EpiXcan	0.998756	spleen	0.999981
1121	ENSG00000162836	ACP6	-1.10649	-0.0323351	0.268517	0.146221	0.310714	2.58691e-10	5.65275e-09	17	21	21	C1	Spleen (GTEx)	EpiXcan	0.998756	spleen	0.999981
1122	ENSG00000126453	BCL2L12	-1.10644	-0.060862	0.268537	0.0139065	0.0633499	0.00822237	0.0421008	14	17	17	C1	Spleen (GTEx)	EpiXcan	0.998756	spleen	0.999981
1123	ENSG00000115232	ITGA4	1.10617	0.612386	0.268651	0.000389739	0.0121129	0.265508	0.731509	5	6	6	C1	Spleen (GTEx)	EpiXcan	0.998756	spleen	0.999981
1124	ENSG00000137513	NARS2	-1.10571	-0.0804334	0.268853	0.0206373	0.13412	7.61711e-05	0.0006109	14	20	20	C1	Spleen (GTEx)	EpiXcan	0.998756	spleen	0.999981
1125	ENSG00000004534	RBM6	-1.10531	-0.0252623	0.269024	0.217909	0.519556	1.07082e-20	9.17295e-19	29	40	40	C1	Spleen (GTEx)	EpiXcan	0.998756	spleen	0.999981
1126	ENSG00000101109	STK4	-1.10518	-0.0926837	0.269083	0.0274619	0.0379555	0.0403662	0.169514	9	10	10	C1	Spleen (GTEx)	EpiXcan	0.998756	spleen	0.999981
1127	ENSG00000267199	AP001029.2	1.10491	0.0259912	0.2692	0.267919	0.515236	2.84651e-20	2.33799e-18	45	54	54	C1	Spleen (GTEx)	EpiXcan	0.998756	spleen	0.999981
1128	ENSG00000132196	HSD17B7	1.1046	0.0698986	0.269333	0.035625	0.0177997	0.17211	0.546672	17	24	24	C1	Spleen (GTEx)	EpiXcan	0.998756	spleen	0.999981
1129	ENSG00000226950	DANCR	1.10312	0.059226	0.269977	0.0680254	0.0740559	0.00417657	0.0228786	35	40	40	C1	Spleen (GTEx)	EpiXcan	0.998756	spleen	0.999981
1130	ENSG00000114904	NEK4	-1.10218	-0.0291078	0.270383	0.171205	0.106379	0.000722824	0.00470088	77	87	87	C1	Spleen (GTEx)	EpiXcan	0.998756	spleen	0.999981
1131	ENSG00000154655	L3MBTL4	-1.09981	-0.103111	0.271417	0.0118796	0.0520693	0.0185964	0.0863237	7	11	11	C1	Spleen (GTEx)	EpiXcan	0.998756	spleen	0.999981
1132	ENSG00000157992	KRTCAP3	-1.0986	-0.0548331	0.271942	0.0568999	0.127211	0.000112563	0.000872692	14	19	19	C1	Spleen (GTEx)	EpiXcan	0.998756	spleen	0.999981
1133	ENSG00000138459	SLC35A5	-1.09768	-0.0318251	0.272345	0.163762	0.229825	5.42599e-08	8.09435e-07	97	111	111	C1	Spleen (GTEx)	EpiXcan	0.998756	spleen	0.999981
1134	ENSG00000172986	GXYLT2	1.09754	0.0439776	0.272404	0.107856	0.237269	5.91518e-08	8.74933e-07	5	6	6	C1	Spleen (GTEx)	EpiXcan	0.998756	spleen	0.999981
1135	ENSG00000128563	PRKRIP1	1.09682	0.08551	0.272719	0.0293818	0.113444	0.000441581	0.00299747	9	12	12	C1	Spleen (GTEx)	EpiXcan	0.998756	spleen	0.999981
1136	ENSG00000171649	ZIK1	1.09636	0.0408061	0.272923	0.0886034	0.263588	1.24195e-08	2.05223e-07	17	21	21	C1	Spleen (GTEx)	EpiXcan	0.998756	spleen	0.999981
1137	ENSG00000096696	DSP	-1.09612	-0.0394766	0.273028	0.114757	0.173123	1.4099e-06	1.63102e-05	19	25	25	C1	Spleen (GTEx)	EpiXcan	0.998756	spleen	0.999981
1138	ENSG00000158882	TOMM40L	1.09561	0.0976704	0.273249	0.0183822	0.0237752	0.114233	0.400462	9	10	10	C1	Spleen (GTEx)	EpiXcan	0.998756	spleen	0.999981
1139	ENSG00000171103	TRMT61B	-1.09486	-0.0276221	0.273579	0.132442	0.19837	8.13098e-07	9.78732e-06	33	43	43	C1	Spleen (GTEx)	EpiXcan	0.998756	spleen	0.999981
1140	ENSG00000156453	PCDH1	1.09468	0.0478873	0.273659	0.113103	0.0473499	0.0253073	0.112716	39	44	44	C1	Spleen (GTEx)	EpiXcan	0.998756	spleen	0.999981
1141	ENSG00000121989	ACVR2A	-1.09435	-0.0516408	0.273802	0.0647564	0.201036	1.07222e-06	1.26984e-05	34	48	48	C1	Spleen (GTEx)	EpiXcan	0.998756	spleen	0.999981
1142	ENSG00000108448	TRIM16L	-1.09339	-0.0455721	0.274223	0.118942	0.129801	0.000131572	0.00100836	44	59	59	C1	Spleen (GTEx)	EpiXcan	0.998756	spleen	0.999981
1143	ENSG00000178449	COX14	1.09335	0.0983706	0.274239	0.0123279	0.0345371	0.0531368	0.215297	15	16	16	C1	Spleen (GTEx)	EpiXcan	0.998756	spleen	0.999981
1144	ENSG00000229043	AC091729.3	1.09288	0.0324563	0.274447	0.168958	0.667658	2.3088e-31	7.32675e-29	15	24	24	C1	Spleen (GTEx)	EpiXcan	0.998756	spleen	0.999981
1145	ENSG00000182054	IDH2	-1.09253	-0.275908	0.2746	0.00272182	0.0177848	0.132458	0.450114	1	1	1	C1	Spleen (GTEx)	EpiXcan	0.998756	spleen	0.999981
1146	ENSG00000165055	METTL2B	-1.09209	-0.0644106	0.274796	0.0370648	0.269017	7.74202e-09	1.34121e-07	10	14	14	C1	Spleen (GTEx)	EpiXcan	0.998756	spleen	0.999981
1147	ENSG00000115355	CCDC88A	1.09185	0.0301333	0.274899	0.166652	0.285564	3.00542e-10	6.53656e-09	40	48	48	C1	Spleen (GTEx)	EpiXcan	0.998756	spleen	0.999981
1148	ENSG00000162923	WDR26	-1.0913	-0.0856744	0.275141	0.0439644	0.139577	7.05653e-05	0.000570859	16	17	17	C1	Spleen (GTEx)	EpiXcan	0.998756	spleen	0.999981
1149	ENSG00000203865	ATP1A1-AS1	-1.09098	-0.0382117	0.275282	0.120011	0.18415	3.9052e-07	4.96163e-06	32	36	36	C1	Spleen (GTEx)	EpiXcan	0.998756	spleen	0.999981
1150	ENSG00000139190	VAMP1	1.09058	0.031654	0.275459	0.189289	0.197366	1.10069e-06	1.30134e-05	43	49	49	C1	Spleen (GTEx)	EpiXcan	0.998756	spleen	0.999981
1151	ENSG00000162885	B3GALNT2	1.08965	0.046316	0.275866	0.0952488	0.123871	0.000211622	0.00154061	43	63	63	C1	Spleen (GTEx)	EpiXcan	0.998756	spleen	0.999981
1152	ENSG00000146476	ARMT1	-1.08932	-0.0494045	0.276011	0.0593088	0.0408169	0.0337177	0.145578	11	12	12	C1	Spleen (GTEx)	EpiXcan	0.998756	spleen	0.999981
1153	ENSG00000031003	FAM13B	-1.08887	-0.157646	0.276212	0.0117566	0.0680803	0.00685477	0.0356076	24	40	40	C1	Spleen (GTEx)	EpiXcan	0.998756	spleen	0.999981
1154	ENSG00000116237	ICMT	1.08811	0.150651	0.276549	0.00356489	0.0433409	0.0272189	0.120233	3	5	5	C1	Spleen (GTEx)	EpiXcan	0.998756	spleen	0.999981
1155	ENSG00000148660	CAMK2G	1.08763	0.12208	0.276758	0.0462446	0.0110149	0.286384	0.764584	14	18	18	C1	Spleen (GTEx)	EpiXcan	0.998756	spleen	0.999981
1156	ENSG00000146233	CYP39A1	1.08753	0.042866	0.276804	0.0813147	0.0201451	0.143204	0.477334	44	52	52	C1	Spleen (GTEx)	EpiXcan	0.998756	spleen	0.999981
1157	ENSG00000172661	WASHC2C	-1.08749	-0.0463244	0.276822	0.109005	0.134408	8.18182e-05	0.000652071	78	85	85	C1	Spleen (GTEx)	EpiXcan	0.998756	spleen	0.999981
1158	ENSG00000171223	JUNB	-1.08534	-0.0760285	0.27777	0.0561128	0.0265842	0.100138	0.359997	26	34	34	C1	Spleen (GTEx)	EpiXcan	0.998756	spleen	0.999981
1159	ENSG00000205707	ETFRF1	-1.08521	-0.0344773	0.277829	0.150304	0.123675	0.000237986	0.00171179	52	63	63	C1	Spleen (GTEx)	EpiXcan	0.998756	spleen	0.999981
1160	ENSG00000140678	ITGAX	-1.08488	-0.125978	0.277977	0.00864361	0.0499718	0.0173135	0.0811779	4	7	7	C1	Spleen (GTEx)	EpiXcan	0.998756	spleen	0.999981
1161	ENSG00000132394	EEFSEC	1.08371	0.155703	0.278494	0.00802536	0.0119881	0.269957	0.739325	5	5	5	C1	Spleen (GTEx)	EpiXcan	0.998756	spleen	0.999981
1162	ENSG00000151117	TMEM86A	1.0837	0.115486	0.278498	0.010797	0.0234432	0.120389	0.417546	3	4	4	C1	Spleen (GTEx)	EpiXcan	0.998756	spleen	0.999981
1163	ENSG00000141258	SGSM2	-1.08271	-0.0379242	0.278939	0.0845962	0.0228589	0.115132	0.403207	42	55	55	C1	Spleen (GTEx)	EpiXcan	0.998756	spleen	0.999981
1164	ENSG00000138050	THUMPD2	1.08257	0.117312	0.278999	0.0122202	0.104249	0.000567397	0.00376012	4	6	6	C1	Spleen (GTEx)	EpiXcan	0.998756	spleen	0.999981
1165	ENSG00000227124	ZNF717	-1.08243	-0.0264661	0.279063	0.202739	0.643389	9.64687e-29	2.49443e-26	11	16	16	C1	Spleen (GTEx)	EpiXcan	0.998756	spleen	0.999981
1166	ENSG00000185305	ARL15	1.08189	0.189081	0.2793	0.00557018	0.0320739	0.0654635	0.255326	1	1	1	C1	Spleen (GTEx)	EpiXcan	0.998756	spleen	0.999981
1167	ENSG00000138750	NUP54	1.08183	0.0331184	0.279326	0.152921	0.33037	2.7177e-11	7.0403e-10	93	109	109	C1	Spleen (GTEx)	EpiXcan	0.998756	spleen	0.999981
1168	ENSG00000122674	CCZ1	1.08149	0.0322927	0.279481	0.222026	0.463437	2.3273e-23	2.7752e-21	47	63	63	C1	Spleen (GTEx)	EpiXcan	0.998756	spleen	0.999981
1169	ENSG00000137288	UQCC2	-1.08098	-0.0564456	0.279706	0.0508918	0.115386	0.000269715	0.00191753	9	11	11	C1	Spleen (GTEx)	EpiXcan	0.998756	spleen	0.999981
1170	ENSG00000175866	BAIAP2	-1.08066	-0.0669824	0.279849	0.033289	0.0363036	0.0491849	0.20128	12	15	15	C1	Spleen (GTEx)	EpiXcan	0.998756	spleen	0.999981
1171	ENSG00000123096	SSPN	1.08065	0.144489	0.279854	0.00618172	0.0111403	0.287081	0.765422	8	11	11	C1	Spleen (GTEx)	EpiXcan	0.998756	spleen	0.999981
1172	ENSG00000152082	MZT2B	-1.08059	-0.103716	0.279878	0.0167426	0.0495709	0.020224	0.0927383	13	16	16	C1	Spleen (GTEx)	EpiXcan	0.998756	spleen	0.999981
1173	ENSG00000041802	LSG1	1.08059	0.0390574	0.279878	0.109955	0.450094	3.57688e-19	2.48478e-17	14	17	17	C1	Spleen (GTEx)	EpiXcan	0.998756	spleen	0.999981
1174	ENSG00000160323	ADAMTS13	1.08023	0.0445263	0.280039	0.0863866	0.209849	3.7195e-07	4.74295e-06	14	18	18	C1	Spleen (GTEx)	EpiXcan	0.998756	spleen	0.999981
1175	ENSG00000167306	MYO5B	1.07865	0.0267058	0.280744	0.190321	0.479338	1.54264e-17	8.68546e-16	20	23	23	C1	Spleen (GTEx)	EpiXcan	0.998756	spleen	0.999981
1176	ENSG00000173638	SLC19A1	-1.07852	-0.137719	0.280801	0.0181297	0.0205917	0.146019	0.484067	7	13	13	C1	Spleen (GTEx)	EpiXcan	0.998756	spleen	0.999981
1177	ENSG00000180998	GPR137C	-1.07752	-0.0264985	0.281248	0.183581	0.0238925	0.118253	0.411661	61	69	69	C1	Spleen (GTEx)	EpiXcan	0.998756	spleen	0.999981
1178	ENSG00000171806	METTL18	1.0772	0.0260707	0.281392	0.310658	0.574008	8.61449e-25	1.19093e-22	39	44	44	C1	Spleen (GTEx)	EpiXcan	0.998756	spleen	0.999981
1179	ENSG00000116874	WARS2	-1.07685	-0.026357	0.281547	0.215844	0.562921	6.35584e-25	8.96431e-23	30	40	40	C1	Spleen (GTEx)	EpiXcan	0.998756	spleen	0.999981
1180	ENSG00000257176	AC009318.1	-1.07666	-0.0240192	0.281632	0.250114	0.678668	2.5382e-32	1.0126e-29	24	30	30	C1	Spleen (GTEx)	EpiXcan	0.998756	spleen	0.999981
1181	ENSG00000189058	APOD	1.07632	0.0451027	0.281783	0.0887507	0.0880256	0.00129796	0.00801922	47	63	63	C1	Spleen (GTEx)	EpiXcan	0.998756	spleen	0.999981
1182	ENSG00000144857	BOC	1.07612	0.133383	0.281874	0.00786674	0.0141833	0.221993	0.65422	5	6	6	C1	Spleen (GTEx)	EpiXcan	0.998756	spleen	0.999981
1183	ENSG00000111186	WNT5B	1.07543	0.02097	0.282184	0.193183	0.0478513	0.0226356	0.102722	75	87	87	C1	Spleen (GTEx)	EpiXcan	0.998756	spleen	0.999981
1184	ENSG00000135926	TMBIM1	-1.07425	-0.194363	0.282709	0.00737917	0.0103981	0.287833	0.766928	4	4	4	C1	Spleen (GTEx)	EpiXcan	0.998756	spleen	0.999981
1185	ENSG00000147601	TERF1	1.07388	0.100212	0.282876	0.0103886	0.0339966	0.0506193	0.206364	11	15	15	C1	Spleen (GTEx)	EpiXcan	0.998756	spleen	0.999981
1186	ENSG00000129562	DAD1	1.07371	0.0404071	0.282951	0.0984081	0.169658	1.0431e-05	0.000101145	26	30	30	C1	Spleen (GTEx)	EpiXcan	0.998756	spleen	0.999981
1187	ENSG00000110665	C11orf21	1.07361	0.0436199	0.282996	0.0909021	0.238949	5.19848e-08	7.77157e-07	24	34	34	C1	Spleen (GTEx)	EpiXcan	0.998756	spleen	0.999981
1188	ENSG00000115274	INO80B	-1.07333	-0.0597221	0.283124	0.0499228	0.116055	0.000317291	0.00222406	17	21	21	C1	Spleen (GTEx)	EpiXcan	0.998756	spleen	0.999981
1189	ENSG00000164430	MB21D1	1.07316	0.123295	0.283199	0.0175238	0.0295699	0.0788663	0.296502	32	35	35	C1	Spleen (GTEx)	EpiXcan	0.998756	spleen	0.999981
1190	ENSG00000185808	PIGP	-1.07301	-0.0380801	0.283267	0.114845	0.283026	2.49704e-09	4.64882e-08	38	45	45	C1	Spleen (GTEx)	EpiXcan	0.998756	spleen	0.999981
1191	ENSG00000105063	PPP6R1	-1.07294	-2.04511	0.2833	3.4058e-05	0.0132414	0.225296	0.659915	1	2	2	C1	Spleen (GTEx)	EpiXcan	0.998756	spleen	0.999981
1192	ENSG00000106635	BCL7B	-1.07278	-0.0427318	0.283368	0.110197	0.0321668	0.068371	0.264743	42	51	51	C1	Spleen (GTEx)	EpiXcan	0.998756	spleen	0.999981
1193	ENSG00000157578	LCA5L	-1.07242	-0.0264293	0.283533	0.188488	0.366588	1.6384e-13	5.56619e-12	15	18	18	C1	Spleen (GTEx)	EpiXcan	0.998756	spleen	0.999981
1194	ENSG00000247679	AC139795.2	-1.072	-0.058866	0.283718	0.0443262	0.0730188	0.00565609	0.0299833	30	33	33	C1	Spleen (GTEx)	EpiXcan	0.998756	spleen	0.999981
1195	ENSG00000172183	ISG20	-1.072	-0.103642	0.283722	0.0100383	0.0414189	0.0301184	0.13179	17	28	28	C1	Spleen (GTEx)	EpiXcan	0.998756	spleen	0.999981
1196	ENSG00000197860	SGTB	1.07165	0.0301898	0.283876	0.197147	0.102027	0.00077737	0.00502287	51	55	55	C1	Spleen (GTEx)	EpiXcan	0.998756	spleen	0.999981
1197	ENSG00000105497	ZNF175	-1.07162	-0.129307	0.283892	0.00806594	0.13092	0.000131078	0.00100563	4	7	7	C1	Spleen (GTEx)	EpiXcan	0.998756	spleen	0.999981
1198	ENSG00000113108	APBB3	-1.0707	-0.116793	0.284303	0.0162782	0.0126014	0.24273	0.693366	4	5	5	C1	Spleen (GTEx)	EpiXcan	0.998756	spleen	0.999981
1199	ENSG00000115084	SLC35F5	-1.07063	-0.0945946	0.284336	0.0154786	0.0354999	0.0540569	0.218149	13	18	18	C1	Spleen (GTEx)	EpiXcan	0.998756	spleen	0.999981
1200	ENSG00000272168	CASC15	-1.07033	-0.0523289	0.284469	0.0534739	0.248961	9.48249e-09	1.62061e-07	23	28	28	C1	Spleen (GTEx)	EpiXcan	0.998756	spleen	0.999981
1201	ENSG00000127720	METTL25	-1.07001	-0.0856869	0.284617	0.0214086	0.0104318	0.298225	0.782398	25	31	31	C1	Spleen (GTEx)	EpiXcan	0.998756	spleen	0.999981
1202	ENSG00000054690	PLEKHH1	-1.06954	-0.0984315	0.284826	0.0206855	0.0873303	0.000975636	0.00616417	4	4	4	C1	Spleen (GTEx)	EpiXcan	0.998756	spleen	0.999981
1203	ENSG00000132016	C19orf57	-1.06951	-0.0618957	0.284842	0.0360544	0.0530878	0.0163712	0.0771746	16	24	24	C1	Spleen (GTEx)	EpiXcan	0.998756	spleen	0.999981
1204	ENSG00000135297	MTO1	1.06947	0.0467527	0.284859	0.0658933	0.228225	1.76629e-07	2.41319e-06	21	27	27	C1	Spleen (GTEx)	EpiXcan	0.998756	spleen	0.999981
1205	ENSG00000177406	AC021054.1	1.06938	0.0223815	0.2849	0.329242	0.57632	4.30036e-26	7.50575e-24	17	21	21	C1	Spleen (GTEx)	EpiXcan	0.998756	spleen	0.999981
1206	ENSG00000126246	IGFLR1	1.06861	0.0495943	0.285246	0.0673308	0.171933	7.66574e-06	7.60744e-05	11	11	11	C1	Spleen (GTEx)	EpiXcan	0.998756	spleen	0.999981
1207	ENSG00000158769	F11R	1.06828	0.0510203	0.285394	0.0636505	0.0849116	0.00235253	0.0136583	17	18	18	C1	Spleen (GTEx)	EpiXcan	0.998756	spleen	0.999981
1208	ENSG00000170629	DPY19L2P2	-1.0677	-0.064554	0.285657	0.0485817	0.112477	0.000329023	0.00229937	8	10	10	C1	Spleen (GTEx)	EpiXcan	0.998756	spleen	0.999981
1209	ENSG00000163755	HPS3	1.0673	0.203138	0.285835	0.00788528	0.0684419	0.00712489	0.0369146	9	13	13	C1	Spleen (GTEx)	EpiXcan	0.998756	spleen	0.999981
1210	ENSG00000205571	SMN2	-1.06614	-0.0831314	0.28636	0.0330729	0.0858979	0.00173697	0.0103913	6	7	7	C1	Spleen (GTEx)	EpiXcan	0.998756	spleen	0.999981
1211	ENSG00000177697	CD151	1.06614	0.031914	0.286362	0.102861	0.376916	7.24862e-13	2.32672e-11	11	17	17	C1	Spleen (GTEx)	EpiXcan	0.998756	spleen	0.999981
1212	ENSG00000106610	STAG3L4	1.06609	0.0327976	0.286382	0.157031	0.537262	4.62676e-22	4.54954e-20	18	20	20	C1	Spleen (GTEx)	EpiXcan	0.998756	spleen	0.999981
1213	ENSG00000029725	RABEP1	-1.06579	-0.103283	0.28652	0.0131684	0.0270645	0.0875603	0.323526	11	15	15	C1	Spleen (GTEx)	EpiXcan	0.998756	spleen	0.999981
1214	ENSG00000125510	OPRL1	-1.06557	-0.113697	0.286617	0.0188115	0.0653507	0.00532878	0.02841	9	13	13	C1	Spleen (GTEx)	EpiXcan	0.998756	spleen	0.999981
1215	ENSG00000182511	FES	1.06555	0.072578	0.286626	0.0306183	0.0583223	0.0106464	0.052959	6	6	6	C1	Spleen (GTEx)	EpiXcan	0.998756	spleen	0.999981
1216	ENSG00000124151	NCOA3	1.06554	0.0735806	0.28663	0.0419128	0.16093	5.74542e-06	5.87717e-05	19	21	21	C1	Spleen (GTEx)	EpiXcan	0.998756	spleen	0.999981
1217	ENSG00000185745	IFIT1	-1.06532	-0.0898659	0.286729	0.0188462	0.0345787	0.0535009	0.216343	11	12	12	C1	Spleen (GTEx)	EpiXcan	0.998756	spleen	0.999981
1218	ENSG00000260630	SNAI3-AS1	-1.06475	-0.0458263	0.286987	0.0626963	0.409876	1.15526e-14	4.57079e-13	28	37	37	C1	Spleen (GTEx)	EpiXcan	0.998756	spleen	0.999981
1219	ENSG00000204947	ZNF425	1.06469	0.0438277	0.287017	0.0788548	0.140657	5.95229e-05	0.000486318	20	24	24	C1	Spleen (GTEx)	EpiXcan	0.998756	spleen	0.999981
1220	ENSG00000224713	AC025165.1	1.06466	0.15567	0.287029	0.00698349	0.07223	0.00473986	0.0256423	6	9	9	C1	Spleen (GTEx)	EpiXcan	0.998756	spleen	0.999981
1221	ENSG00000184206	GOLGA6L4	-1.06457	-0.0229744	0.287071	0.288356	0.443865	5.413e-16	2.51939e-14	36	47	47	C1	Spleen (GTEx)	EpiXcan	0.998756	spleen	0.999981
1222	ENSG00000166225	FRS2	1.06414	0.108726	0.287266	0.0150872	0.0106918	0.246289	0.698608	7	8	8	C1	Spleen (GTEx)	EpiXcan	0.998756	spleen	0.999981
1223	ENSG00000109689	STIM2	1.06387	0.0784953	0.28739	0.0292538	0.144494	2.68029e-05	0.000238223	5	6	6	C1	Spleen (GTEx)	EpiXcan	0.998756	spleen	0.999981
1224	ENSG00000186792	HYAL3	-1.06371	-0.0318852	0.28746	0.159306	0.307615	1.03644e-10	2.457e-09	21	25	25	C1	Spleen (GTEx)	EpiXcan	0.998756	spleen	0.999981
1225	ENSG00000185864	NPIPB4	1.06364	0.168757	0.287492	0.0051077	0.0378033	0.0360215	0.153954	7	15	15	C1	Spleen (GTEx)	EpiXcan	0.998756	spleen	0.999981
1226	ENSG00000091409	ITGA6	-1.0632	-0.103541	0.287691	0.0145621	0.0104864	0.292163	0.77424	15	17	17	C1	Spleen (GTEx)	EpiXcan	0.998756	spleen	0.999981
1227	ENSG00000134852	CLOCK	1.06162	0.056689	0.288409	0.0535975	0.177118	6.53902e-06	6.60668e-05	26	32	32	C1	Spleen (GTEx)	EpiXcan	0.998756	spleen	0.999981
1228	ENSG00000250138	AC139495.3	1.0611	0.0764748	0.288645	0.0401506	0.0929571	0.000964375	0.00609792	9	13	13	C1	Spleen (GTEx)	EpiXcan	0.998756	spleen	0.999981
1229	ENSG00000185163	DDX51	-1.06068	-0.0246964	0.288836	0.224107	0.111743	0.000451101	0.00305319	59	71	71	C1	Spleen (GTEx)	EpiXcan	0.998756	spleen	0.999981
1230	ENSG00000136824	SMC2	1.06006	0.0699397	0.289118	0.0172417	0.0475577	0.0236842	0.106575	28	34	34	C1	Spleen (GTEx)	EpiXcan	0.998756	spleen	0.999981
1231	ENSG00000206344	HCG27	1.05994	0.0307516	0.289173	0.156209	0.181354	2.2665e-06	2.50372e-05	36	41	41	C1	Spleen (GTEx)	EpiXcan	0.998756	spleen	0.999981
1232	ENSG00000080815	PSEN1	-1.05728	-0.0535013	0.290386	0.0379548	0.022543	0.117523	0.409732	36	43	43	C1	Spleen (GTEx)	EpiXcan	0.998756	spleen	0.999981
1233	ENSG00000177963	RIC8A	1.05647	0.101899	0.290755	0.0165092	0.0762875	0.00430895	0.023576	12	16	16	C1	Spleen (GTEx)	EpiXcan	0.998756	spleen	0.999981
1234	ENSG00000143669	LYST	-1.05638	-0.0799027	0.290794	0.0160145	0.0245706	0.109825	0.387733	10	11	11	C1	Spleen (GTEx)	EpiXcan	0.998756	spleen	0.999981
1235	ENSG00000106638	TBL2	1.05543	0.313486	0.291231	0.00221984	0.0174648	0.165652	0.531113	3	5	5	C1	Spleen (GTEx)	EpiXcan	0.998756	spleen	0.999981
1236	ENSG00000262903	AC027796.4	1.05506	0.00469143	0.2914	0.000295066	0.0587922	0.0112459	0.055506	1	2	2	C1	Spleen (GTEx)	EpiXcan	0.998756	spleen	0.999981
1237	ENSG00000136014	USP44	-1.05487	-0.0621384	0.291483	0.0406672	0.0131519	0.24008	0.689334	13	16	16	C1	Spleen (GTEx)	EpiXcan	0.998756	spleen	0.999981
1238	ENSG00000183092	BEGAIN	-1.05455	-0.0518256	0.291629	0.0650739	0.310204	2.021e-12	6.1346e-11	6	8	8	C1	Spleen (GTEx)	EpiXcan	0.998756	spleen	0.999981
1239	ENSG00000198382	UVRAG	1.05415	0.0439605	0.291814	0.132233	0.0251333	0.106512	0.378235	46	49	49	C1	Spleen (GTEx)	EpiXcan	0.998756	spleen	0.999981
1240	ENSG00000102543	CDADC1	-1.05266	-0.0569229	0.292495	0.0634718	0.165169	8.72663e-06	8.58703e-05	27	29	29	C1	Spleen (GTEx)	EpiXcan	0.998756	spleen	0.999981
1241	ENSG00000160325	CACFD1	-1.05248	-0.046098	0.292579	0.0447765	0.0902181	0.0013889	0.0085058	8	8	8	C1	Spleen (GTEx)	EpiXcan	0.998756	spleen	0.999981
1242	ENSG00000244879	GABPB1-AS1	1.05221	0.0242377	0.292704	0.273088	0.59048	4.00415e-24	5.03693e-22	33	42	42	C1	Spleen (GTEx)	EpiXcan	0.998756	spleen	0.999981
1243	ENSG00000157445	CACNA2D3	1.05207	0.0607504	0.292768	0.0503825	0.0144093	0.223271	0.656321	25	28	28	C1	Spleen (GTEx)	EpiXcan	0.998756	spleen	0.999981
1244	ENSG00000160948	VPS28	1.052	0.0676024	0.292798	0.0282431	0.236646	2.33301e-09	4.3726e-08	5	11	11	C1	Spleen (GTEx)	EpiXcan	0.998756	spleen	0.999981
1245	ENSG00000227081	AC005912.1	-1.05185	-0.0635197	0.29287	0.0308193	0.160778	9.38549e-06	9.17072e-05	10	13	13	C1	Spleen (GTEx)	EpiXcan	0.998756	spleen	0.999981
1246	ENSG00000233016	SNHG7	1.05129	0.0420237	0.293127	0.0906962	0.314086	1.15734e-11	3.15887e-10	6	8	8	C1	Spleen (GTEx)	EpiXcan	0.998756	spleen	0.999981
1247	ENSG00000205629	LCMT1	-1.05088	-0.084139	0.293312	0.0233912	0.0906036	0.00182021	0.0108336	14	21	21	C1	Spleen (GTEx)	EpiXcan	0.998756	spleen	0.999981
1248	ENSG00000154451	GBP5	1.05061	0.0647045	0.293439	0.0288047	0.185384	2.33591e-06	2.5743e-05	12	18	18	C1	Spleen (GTEx)	EpiXcan	0.998756	spleen	0.999981
1249	ENSG00000151466	SCLT1	-1.04964	-0.0414504	0.293885	0.0883108	0.0378018	0.0465894	0.192066	48	56	56	C1	Spleen (GTEx)	EpiXcan	0.998756	spleen	0.999981
1250	ENSG00000149418	ST14	1.04931	0.0681451	0.294033	0.0403078	0.172607	5.52272e-06	5.68267e-05	9	10	10	C1	Spleen (GTEx)	EpiXcan	0.998756	spleen	0.999981
1251	ENSG00000115947	ORC4	-1.04877	-0.0388257	0.294284	0.129016	0.143931	4.1627e-05	0.000351201	25	29	29	C1	Spleen (GTEx)	EpiXcan	0.998756	spleen	0.999981
1252	ENSG00000213713	PIGCP1	1.04824	0.0599873	0.294529	0.0434696	0.136178	8.13347e-05	0.000648958	22	27	27	C1	Spleen (GTEx)	EpiXcan	0.998756	spleen	0.999981
1253	ENSG00000032742	IFT88	1.04798	0.024222	0.294649	0.266792	0.221544	2.83685e-07	3.70196e-06	55	63	63	C1	Spleen (GTEx)	EpiXcan	0.998756	spleen	0.999981
1254	ENSG00000150760	DOCK1	-1.04769	-0.0996435	0.294779	0.0184775	0.109763	0.000483059	0.00325371	7	7	7	C1	Spleen (GTEx)	EpiXcan	0.998756	spleen	0.999981
1255	ENSG00000247796	AC008966.1	1.04723	0.0342967	0.294992	0.138189	0.0869779	0.00218612	0.0128148	44	49	49	C1	Spleen (GTEx)	EpiXcan	0.998756	spleen	0.999981
1256	ENSG00000164880	INTS1	-1.04715	-0.034065	0.29503	0.178768	0.361471	1.74012e-17	9.7189e-16	5	8	8	C1	Spleen (GTEx)	EpiXcan	0.998756	spleen	0.999981
1257	ENSG00000125877	ITPA	-1.04694	-0.0258111	0.295127	0.135054	0.309875	1.98109e-10	4.43858e-09	25	28	28	C1	Spleen (GTEx)	EpiXcan	0.998756	spleen	0.999981
1258	ENSG00000113269	RNF130	1.0468	0.0425498	0.295194	0.10163	0.0793873	0.00290984	0.016523	34	44	44	C1	Spleen (GTEx)	EpiXcan	0.998756	spleen	0.999981
1259	ENSG00000112799	LY86	-1.04558	-0.0311693	0.295753	0.134156	0.415734	3.81923e-16	1.80162e-14	7	8	8	C1	Spleen (GTEx)	EpiXcan	0.998756	spleen	0.999981
1260	ENSG00000166436	TRIM66	1.04473	0.0244845	0.296149	0.245219	0.596604	9.79244e-25	1.34051e-22	11	16	16	C1	Spleen (GTEx)	EpiXcan	0.998756	spleen	0.999981
1261	ENSG00000241058	NSUN6	1.04353	0.0313161	0.296704	0.125157	0.339988	1.69279e-12	5.20626e-11	20	25	25	C1	Spleen (GTEx)	EpiXcan	0.998756	spleen	0.999981
1262	ENSG00000125445	MRPS7	1.04268	0.0311157	0.297096	0.110332	0.16191	1.48154e-05	0.000138096	31	39	39	C1	Spleen (GTEx)	EpiXcan	0.998756	spleen	0.999981
1263	ENSG00000122678	POLM	1.0416	0.0210867	0.297598	0.338417	0.403537	2.58711e-14	9.79709e-13	43	46	46	C1	Spleen (GTEx)	EpiXcan	0.998756	spleen	0.999981
1264	ENSG00000100124	ANKRD54	1.04136	0.0455701	0.297709	0.11949	0.0478063	0.00570475	0.0301777	15	18	18	C1	Spleen (GTEx)	EpiXcan	0.998756	spleen	0.999981
1265	ENSG00000006125	AP2B1	1.04116	0.0466138	0.297799	0.0906783	0.0279426	0.0761755	0.288249	27	35	35	C1	Spleen (GTEx)	EpiXcan	0.998756	spleen	0.999981
1266	ENSG00000103199	ZNF500	1.04079	0.0810674	0.297971	0.0197003	0.154238	2.30902e-05	0.000207686	10	15	15	C1	Spleen (GTEx)	EpiXcan	0.998756	spleen	0.999981
1267	ENSG00000123297	TSFM	1.04065	0.0445372	0.29804	0.0839059	0.022883	0.12064	0.418299	69	80	80	C1	Spleen (GTEx)	EpiXcan	0.998756	spleen	0.999981
1268	ENSG00000161847	RAVER1	1.03876	0.0551291	0.298918	0.033854	0.0719339	0.00365302	0.020257	17	21	21	C1	Spleen (GTEx)	EpiXcan	0.998756	spleen	0.999981
1269	ENSG00000049192	ADAMTS6	1.03768	0.31122	0.299421	0.00151312	0.0223044	0.122238	0.422409	2	2	2	C1	Spleen (GTEx)	EpiXcan	0.998756	spleen	0.999981
1270	ENSG00000101247	NDUFAF5	1.03704	0.0982644	0.299718	0.0117637	0.0355822	0.0424267	0.177101	10	10	10	C1	Spleen (GTEx)	EpiXcan	0.998756	spleen	0.999981
1271	ENSG00000179899	PHC1P1	-1.03585	-0.0606154	0.300272	0.037839	0.0194147	0.157503	0.511328	14	14	14	C1	Spleen (GTEx)	EpiXcan	0.998756	spleen	0.999981
1272	ENSG00000204323	SMIM5	-1.03579	-0.0809957	0.300301	0.0228314	0.144213	4.14633e-05	0.000350244	9	18	18	C1	Spleen (GTEx)	EpiXcan	0.998756	spleen	0.999981
1273	ENSG00000197054	ZNF763	1.03471	0.101104	0.300807	0.0074483	0.0612448	0.0111803	0.0552215	10	11	11	C1	Spleen (GTEx)	EpiXcan	0.998756	spleen	0.999981
1274	ENSG00000108604	SMARCD2	-1.0346	-0.0577549	0.300855	0.0225746	0.0147129	0.205151	0.618867	8	10	10	C1	Spleen (GTEx)	EpiXcan	0.998756	spleen	0.999981
1275	ENSG00000175110	MRPS22	1.03307	0.0899574	0.301573	0.0304335	0.0342787	0.0474967	0.195063	21	25	25	C1	Spleen (GTEx)	EpiXcan	0.998756	spleen	0.999981
1276	ENSG00000186106	ANKRD46	-1.03287	-0.109926	0.301663	0.0106695	0.0136582	0.23573	0.680907	5	5	5	C1	Spleen (GTEx)	EpiXcan	0.998756	spleen	0.999981
1277	ENSG00000184441	AP001062.1	1.03217	0.0330637	0.301993	0.139995	0.232167	1.88972e-09	3.59484e-08	14	19	19	C1	Spleen (GTEx)	EpiXcan	0.998756	spleen	0.999981
1278	ENSG00000272994	AC012360.3	-1.03214	-0.0424434	0.302008	0.0826405	0.0270355	0.0918198	0.336063	35	37	37	C1	Spleen (GTEx)	EpiXcan	0.998756	spleen	0.999981
1279	ENSG00000164406	LEAP2	1.03169	0.0921599	0.302215	0.0130064	0.0322663	0.0640805	0.250562	6	8	8	C1	Spleen (GTEx)	EpiXcan	0.998756	spleen	0.999981
1280	ENSG00000129925	TMEM8A	-1.03116	-0.0336276	0.302465	0.0908376	0.208257	2.35225e-07	3.10733e-06	16	21	21	C1	Spleen (GTEx)	EpiXcan	0.998756	spleen	0.999981
1281	ENSG00000151366	NDUFC2	1.03094	0.0350329	0.302571	0.169234	0.0617267	0.0101765	0.0509114	86	100	100	C1	Spleen (GTEx)	EpiXcan	0.998756	spleen	0.999981
1282	ENSG00000126216	TUBGCP3	-1.0307	-0.058992	0.302683	0.0505329	0.0964027	0.00108553	0.00681534	10	14	14	C1	Spleen (GTEx)	EpiXcan	0.998756	spleen	0.999981
1283	ENSG00000136875	PRPF4	-1.0299	-0.0277579	0.303057	0.215075	0.448624	4.48575e-16	2.10183e-14	10	10	10	C1	Spleen (GTEx)	EpiXcan	0.998756	spleen	0.999981
1284	ENSG00000164124	TMEM144	1.02969	0.0368494	0.303153	0.0883179	0.246119	4.58769e-08	6.91023e-07	25	33	33	C1	Spleen (GTEx)	EpiXcan	0.998756	spleen	0.999981
1285	ENSG00000164253	WDR41	-1.0294	-0.0432842	0.303292	0.0634174	0.0248919	0.104914	0.374085	42	50	50	C1	Spleen (GTEx)	EpiXcan	0.998756	spleen	0.999981
1286	ENSG00000121671	CRY2	1.02917	0.137568	0.3034	0.007832	0.0226879	0.121806	0.421612	9	12	12	C1	Spleen (GTEx)	EpiXcan	0.998756	spleen	0.999981
1287	ENSG00000133243	BTBD2	-1.02876	-0.0602588	0.303594	0.0494737	0.14537	2.00885e-05	0.000182259	17	21	21	C1	Spleen (GTEx)	EpiXcan	0.998756	spleen	0.999981
1288	ENSG00000122497	NBPF14	1.02856	0.10153	0.303689	0.0187326	0.0256461	0.102612	0.36719	11	13	13	C1	Spleen (GTEx)	EpiXcan	0.998756	spleen	0.999981
1289	ENSG00000093010	COMT	-1.02759	-0.110277	0.304143	0.01606	0.107062	0.000213925	0.00155413	6	7	7	C1	Spleen (GTEx)	EpiXcan	0.998756	spleen	0.999981
1290	ENSG00000184058	TBX1	-1.02739	-0.0400267	0.304236	0.0814801	0.0183478	0.163018	0.524837	23	26	26	C1	Spleen (GTEx)	EpiXcan	0.998756	spleen	0.999981
1291	ENSG00000214595	EML6	-1.02734	-0.112452	0.304261	0.00988152	0.0429904	0.033794	0.145746	5	6	6	C1	Spleen (GTEx)	EpiXcan	0.998756	spleen	0.999981
1292	ENSG00000213020	ZNF611	1.0271	0.0473244	0.304372	0.0557403	0.217297	2.65786e-07	3.47814e-06	17	20	20	C1	Spleen (GTEx)	EpiXcan	0.998756	spleen	0.999981
1293	ENSG00000162222	TTC9C	1.02708	0.0854582	0.304381	0.0184725	0.0437218	0.0231398	0.104631	13	22	22	C1	Spleen (GTEx)	EpiXcan	0.998756	spleen	0.999981
1294	ENSG00000013374	NUB1	-1.02704	-0.101207	0.304402	0.01257	0.021326	0.133446	0.452477	3	3	3	C1	Spleen (GTEx)	EpiXcan	0.998756	spleen	0.999981
1295	ENSG00000120833	SOCS2	1.02603	0.0424291	0.304876	0.0965421	0.0113489	0.234954	0.679492	34	38	38	C1	Spleen (GTEx)	EpiXcan	0.998756	spleen	0.999981
1296	ENSG00000124783	SSR1	-1.0253	-0.0520938	0.30522	0.079964	0.149478	4.31377e-05	0.000362196	26	34	34	C1	Spleen (GTEx)	EpiXcan	0.998756	spleen	0.999981
1297	ENSG00000271976	AC012467.2	-1.02511	-0.0323604	0.305314	0.123731	0.119154	0.000222823	0.00161206	29	34	34	C1	Spleen (GTEx)	EpiXcan	0.998756	spleen	0.999981
1298	ENSG00000138468	SENP7	1.0247	0.0396395	0.305503	0.0933123	0.167427	1.92017e-06	2.16046e-05	14	16	16	C1	Spleen (GTEx)	EpiXcan	0.998756	spleen	0.999981
1299	ENSG00000109220	CHIC2	1.02368	0.146691	0.305987	0.00619943	0.0115008	0.275991	0.74974	2	3	3	C1	Spleen (GTEx)	EpiXcan	0.998756	spleen	0.999981
1300	ENSG00000119139	TJP2	-1.02345	-0.032038	0.306093	0.0603141	0.109063	0.00033602	0.00234331	31	38	38	C1	Spleen (GTEx)	EpiXcan	0.998756	spleen	0.999981
1301	ENSG00000110768	GTF2H1	1.02256	0.0680223	0.306518	0.0279927	0.153931	2.65282e-05	0.000235932	11	16	16	C1	Spleen (GTEx)	EpiXcan	0.998756	spleen	0.999981
1302	ENSG00000145220	LYAR	1.02237	0.0441263	0.306605	0.0848977	0.213509	4.64081e-07	5.8273e-06	17	23	23	C1	Spleen (GTEx)	EpiXcan	0.998756	spleen	0.999981
1303	ENSG00000105072	C19orf44	-1.02175	-0.057204	0.306898	0.0325358	0.104918	0.000687265	0.00449264	24	27	27	C1	Spleen (GTEx)	EpiXcan	0.998756	spleen	0.999981
1304	ENSG00000107614	TRDMT1	1.02174	0.0826373	0.306906	0.0225669	0.0752815	0.00443073	0.0241571	26	29	29	C1	Spleen (GTEx)	EpiXcan	0.998756	spleen	0.999981
1305	ENSG00000135074	ADAM19	1.02173	0.0414527	0.306909	0.0641509	0.194405	1.47839e-06	1.7032e-05	13	15	15	C1	Spleen (GTEx)	EpiXcan	0.998756	spleen	0.999981
1306	ENSG00000103994	ZNF106	1.02106	0.13505	0.307224	0.00975398	0.0192722	0.162689	0.524142	7	9	9	C1	Spleen (GTEx)	EpiXcan	0.998756	spleen	0.999981
1307	ENSG00000179240	AP002360.1	1.02072	0.226678	0.307388	0.0025277	0.0181469	0.170479	0.542725	3	3	3	C1	Spleen (GTEx)	EpiXcan	0.998756	spleen	0.999981
1308	ENSG00000007341	ST7L	1.02069	0.0759965	0.307399	0.0242664	0.0323821	0.0684249	0.264805	14	17	17	C1	Spleen (GTEx)	EpiXcan	0.998756	spleen	0.999981
1309	ENSG00000144579	CTDSP1	-1.01975	-0.0703557	0.307849	0.0531865	0.0115656	0.269835	0.739227	23	27	27	C1	Spleen (GTEx)	EpiXcan	0.998756	spleen	0.999981
1310	ENSG00000152952	PLOD2	-1.0196	-0.136388	0.307917	0.00868204	0.0493864	0.0195017	0.0898688	3	4	4	C1	Spleen (GTEx)	EpiXcan	0.998756	spleen	0.999981
1311	ENSG00000172992	DCAKD	-1.0195	-0.0400454	0.307966	0.0791368	0.124946	0.000181945	0.00135277	18	24	24	C1	Spleen (GTEx)	EpiXcan	0.998756	spleen	0.999981
1312	ENSG00000010626	LRRC23	1.0193	0.0241081	0.308061	0.217327	0.439046	3.31409e-16	1.57683e-14	4	5	5	C1	Spleen (GTEx)	EpiXcan	0.998756	spleen	0.999981
1313	ENSG00000150625	GPM6A	1.01883	0.0321252	0.308285	0.141492	0.178346	1.76956e-06	2.00393e-05	50	59	59	C1	Spleen (GTEx)	EpiXcan	0.998756	spleen	0.999981
1314	ENSG00000226688	ENTPD1-AS1	1.01827	0.0859514	0.308548	0.0231596	0.0135381	0.224123	0.657444	23	28	28	C1	Spleen (GTEx)	EpiXcan	0.998756	spleen	0.999981
1315	ENSG00000089163	SIRT4	1.01804	0.228555	0.308657	0.00417931	0.0122338	0.245262	0.697901	2	7	7	C1	Spleen (GTEx)	EpiXcan	0.998756	spleen	0.999981
1316	ENSG00000123545	NDUFAF4	1.018	0.186606	0.308676	0.010156	0.0224032	0.125304	0.430095	8	10	10	C1	Spleen (GTEx)	EpiXcan	0.998756	spleen	0.999981
1317	ENSG00000140931	CMTM3	-1.018	-0.140826	0.30868	0.00799646	0.108377	0.000370584	0.00255908	8	11	11	C1	Spleen (GTEx)	EpiXcan	0.998756	spleen	0.999981
1318	ENSG00000155926	SLA	1.01725	0.0377604	0.309034	0.141493	0.233223	1.10515e-08	1.85027e-07	11	13	13	C1	Spleen (GTEx)	EpiXcan	0.998756	spleen	0.999981
1319	ENSG00000168077	SCARA3	-1.01644	-0.062663	0.309418	0.0334838	0.143173	9.64542e-06	9.40496e-05	13	15	15	C1	Spleen (GTEx)	EpiXcan	0.998756	spleen	0.999981
1320	ENSG00000054148	PHPT1	-1.01628	-0.0542724	0.309494	0.0516223	0.0603951	0.00866053	0.0440696	19	22	22	C1	Spleen (GTEx)	EpiXcan	0.998756	spleen	0.999981
1321	ENSG00000124562	SNRPC	-1.01613	-0.061414	0.309567	0.0424119	0.0272471	0.0854604	0.316689	10	13	13	C1	Spleen (GTEx)	EpiXcan	0.998756	spleen	0.999981
1322	ENSG00000031691	CENPQ	-1.01537	-0.0419186	0.309931	0.0599247	0.292416	1.27145e-09	2.48995e-08	11	16	16	C1	Spleen (GTEx)	EpiXcan	0.998756	spleen	0.999981
1323	ENSG00000111907	TPD52L1	1.01417	0.0512596	0.310503	0.054724	0.16139	1.65437e-05	0.000152576	5	7	7	C1	Spleen (GTEx)	EpiXcan	0.998756	spleen	0.999981
1324	ENSG00000197780	TAF13	1.01413	0.061421	0.310521	0.0303419	0.0105695	0.297121	0.781298	23	26	26	C1	Spleen (GTEx)	EpiXcan	0.998756	spleen	0.999981
1325	ENSG00000103111	MON1B	-1.01391	-0.0552243	0.310625	0.0445189	0.0725274	0.00537003	0.0286081	30	41	41	C1	Spleen (GTEx)	EpiXcan	0.998756	spleen	0.999981
1326	ENSG00000166923	GREM1	1.01363	0.178267	0.310759	0.00517929	0.017305	0.181402	0.568285	5	6	6	C1	Spleen (GTEx)	EpiXcan	0.998756	spleen	0.999981
1327	ENSG00000078246	TULP3	-1.01352	-0.0834678	0.310811	0.0165995	0.0850219	0.00185531	0.0109995	11	12	12	C1	Spleen (GTEx)	EpiXcan	0.998756	spleen	0.999981
1328	ENSG00000186448	ZNF197	-1.01272	-0.0587886	0.311195	0.0441742	0.17988	1.29825e-06	1.51314e-05	5	5	5	C1	Spleen (GTEx)	EpiXcan	0.998756	spleen	0.999981
1329	ENSG00000170448	NFXL1	-1.01137	-0.046589	0.311838	0.0527821	0.136	6.88043e-05	0.000558555	37	43	43	C1	Spleen (GTEx)	EpiXcan	0.998756	spleen	0.999981
1330	ENSG00000152256	PDK1	1.01105	0.133527	0.311991	0.00811718	0.0314976	0.0626871	0.246009	7	9	9	C1	Spleen (GTEx)	EpiXcan	0.998756	spleen	0.999981
1331	ENSG00000156414	TDRD9	-1.01093	-0.0591009	0.312051	0.0401695	0.0829126	0.0018263	0.0108559	3	3	3	C1	Spleen (GTEx)	EpiXcan	0.998756	spleen	0.999981
1332	ENSG00000189007	ADAT2	-1.01087	-0.0345971	0.312076	0.0963658	0.123626	0.000133263	0.00102015	30	37	37	C1	Spleen (GTEx)	EpiXcan	0.998756	spleen	0.999981
1333	ENSG00000168411	RFWD3	1.01081	0.0603494	0.312109	0.0342478	0.0295866	0.0785966	0.295807	10	13	13	C1	Spleen (GTEx)	EpiXcan	0.998756	spleen	0.999981
1334	ENSG00000166004	CEP295	1.01054	0.131684	0.312239	0.00750203	0.0131953	0.239	0.687222	4	4	4	C1	Spleen (GTEx)	EpiXcan	0.998756	spleen	0.999981
1335	ENSG00000144331	ZNF385B	-1.0102	-0.404767	0.3124	0.00136922	0.0171981	0.172259	0.54702	1	1	1	C1	Spleen (GTEx)	EpiXcan	0.998756	spleen	0.999981
1336	ENSG00000144026	ZNF514	-1.00955	-0.0216487	0.312711	0.352975	0.455547	8.20072e-18	4.73168e-16	29	33	33	C1	Spleen (GTEx)	EpiXcan	0.998756	spleen	0.999981
1337	ENSG00000151806	GUF1	1.00932	0.0229679	0.312823	0.282276	0.528658	1.57205e-22	1.65042e-20	18	21	21	C1	Spleen (GTEx)	EpiXcan	0.998756	spleen	0.999981
1338	ENSG00000108506	INTS2	1.0089	0.0568895	0.313025	0.0663846	0.0388328	0.0356333	0.152528	20	22	22	C1	Spleen (GTEx)	EpiXcan	0.998756	spleen	0.999981
1339	ENSG00000185880	TRIM69	-1.00885	-0.0849846	0.313047	0.0311626	0.030452	0.0724103	0.276777	10	12	12	C1	Spleen (GTEx)	EpiXcan	0.998756	spleen	0.999981
1340	ENSG00000212864	RNF208	-1.0086	-0.0497636	0.313166	0.0658708	0.215574	2.15129e-07	2.88001e-06	15	18	18	C1	Spleen (GTEx)	EpiXcan	0.998756	spleen	0.999981
1341	ENSG00000159685	CHCHD6	1.0085	0.0378169	0.313214	0.425702	0.0575767	0.0147726	0.0703992	107	135	135	C1	Spleen (GTEx)	EpiXcan	0.998756	spleen	0.999981
1342	ENSG00000241057	AC004951.3	1.0078	0.0235847	0.313552	0.235875	0.152691	2.52561e-05	0.000225049	55	61	61	C1	Spleen (GTEx)	EpiXcan	0.998756	spleen	0.999981
1343	ENSG00000187815	ZFP69	-1.00763	-0.0415988	0.313632	0.0639564	0.10379	0.000799497	0.00513968	27	36	36	C1	Spleen (GTEx)	EpiXcan	0.998756	spleen	0.999981
1344	ENSG00000156968	MPV17L	1.00725	0.0304407	0.313815	0.171694	0.278643	7.54267e-11	1.83481e-09	23	29	29	C1	Spleen (GTEx)	EpiXcan	0.998756	spleen	0.999981
1345	ENSG00000168385	SEPT2	-1.00685	-0.023199	0.314007	0.271225	0.365433	2.64734e-14	9.99047e-13	35	39	39	C1	Spleen (GTEx)	EpiXcan	0.998756	spleen	0.999981
1346	ENSG00000263142	LRRC37A17P	1.00649	0.0499689	0.314179	0.140676	0.133494	7.42338e-05	0.000597422	38	42	42	C1	Spleen (GTEx)	EpiXcan	0.998756	spleen	0.999981
1347	ENSG00000171055	FEZ2	-1.00636	-0.0613438	0.314242	0.0471909	0.255945	2.47053e-08	3.92001e-07	14	17	17	C1	Spleen (GTEx)	EpiXcan	0.998756	spleen	0.999981
1348	ENSG00000166347	CYB5A	-1.00618	-0.0403012	0.314329	0.123418	0.170842	9.69843e-06	9.45004e-05	49	57	57	C1	Spleen (GTEx)	EpiXcan	0.998756	spleen	0.999981
1349	ENSG00000204792	LINC01291	-1.00531	-0.0993805	0.314747	0.018131	0.807449	1.82982e-51	2.55498e-47	26	32	32	C1	Spleen (GTEx)	EpiXcan	0.998756	spleen	0.999981
1350	ENSG00000157168	NRG1	-1.00513	-0.0584177	0.314836	0.0343041	0.0682904	0.00620573	0.0325632	27	30	30	C1	Spleen (GTEx)	EpiXcan	0.998756	spleen	0.999981
1351	ENSG00000196405	EVL	1.00459	0.0292335	0.315094	0.0953374	0.0219557	0.132208	0.449592	34	37	37	C1	Spleen (GTEx)	EpiXcan	0.998756	spleen	0.999981
1352	ENSG00000119787	ATL2	1.00403	0.0524201	0.315364	0.0567785	0.0346636	0.0537435	0.217135	26	31	31	C1	Spleen (GTEx)	EpiXcan	0.998756	spleen	0.999981
1353	ENSG00000272604	AC073073.2	-1.0036	-0.0566658	0.31557	0.045442	0.0503397	0.0213111	0.0972122	17	20	20	C1	Spleen (GTEx)	EpiXcan	0.998756	spleen	0.999981
1354	ENSG00000103253	HAGHL	1.00338	0.015871	0.315677	0.296919	0.180727	3.10213e-06	3.35256e-05	72	88	88	C1	Spleen (GTEx)	EpiXcan	0.998756	spleen	0.999981
1355	ENSG00000160226	C21orf2	1.00225	0.0301154	0.316224	0.194535	0.521276	1.17216e-20	9.97978e-19	26	35	35	C1	Spleen (GTEx)	EpiXcan	0.998756	spleen	0.999981
1356	ENSG00000138660	AP1AR	-1.00222	-0.105906	0.316236	0.0100308	0.0155924	0.210469	0.629692	10	11	11	C1	Spleen (GTEx)	EpiXcan	0.998756	spleen	0.999981
1357	ENSG00000063180	CA11	1.00002	0.12047	0.3173	0.0102705	0.0552042	0.0121684	0.0594876	7	10	10	C1	Spleen (GTEx)	EpiXcan	0.998756	spleen	0.999981
1358	ENSG00000116213	WRAP73	1.00002	2.31176	0.3173	3.39693e-05	0.133279	0.000105949	0.000825777	1	3	3	C1	Spleen (GTEx)	EpiXcan	0.998756	spleen	0.999981
1359	ENSG00000070018	LRP6	-0.999929	-0.0340965	0.317345	0.0824616	0.145805	5.90158e-05	0.00048274	20	23	23	C1	Spleen (GTEx)	EpiXcan	0.998756	spleen	0.999981
1360	ENSG00000159259	CHAF1B	-0.999911	-0.073022	0.317354	0.024658	0.142323	2.43386e-05	0.000217846	7	8	8	C1	Spleen (GTEx)	EpiXcan	0.998756	spleen	0.999981
1361	ENSG00000197444	OGDHL	-0.999693	-0.222429	0.317459	0.00246204	0.200037	4.17207e-07	5.27669e-06	5	6	6	C1	Spleen (GTEx)	EpiXcan	0.998756	spleen	0.999981
1362	ENSG00000048471	SNX29	-0.999163	-0.0799436	0.317716	0.0217374	0.160575	2.06518e-05	0.000187005	6	9	9	C1	Spleen (GTEx)	EpiXcan	0.998756	spleen	0.999981
1363	ENSG00000246067	RAB30-AS1	-0.998895	-0.0324984	0.317845	0.186942	0.0633712	0.00810902	0.0415815	77	91	91	C1	Spleen (GTEx)	EpiXcan	0.998756	spleen	0.999981
1364	ENSG00000128513	POT1	0.998756	0.057875	0.317913	0.0685817	0.0931392	0.00150326	0.00911816	37	49	49	C1	Spleen (GTEx)	EpiXcan	0.998756	spleen	0.999981
1365	ENSG00000136146	MED4	0.998353	0.0537622	0.318108	0.0449775	0.093575	0.00153867	0.00930867	18	21	21	C1	Spleen (GTEx)	EpiXcan	0.998756	spleen	0.999981
1366	ENSG00000140988	RPS2	0.998256	0.0674132	0.318155	0.0341216	0.0739565	0.00332228	0.0185853	11	14	14	C1	Spleen (GTEx)	EpiXcan	0.998756	spleen	0.999981
1367	ENSG00000183496	MEX3B	-0.997434	-0.151451	0.318554	0.0106691	0.0170175	0.167626	0.536088	7	8	8	C1	Spleen (GTEx)	EpiXcan	0.998756	spleen	0.999981
1368	ENSG00000112697	TMEM30A	-0.997295	-0.0445591	0.318621	0.0487611	0.133228	7.96322e-05	0.000637195	25	29	29	C1	Spleen (GTEx)	EpiXcan	0.998756	spleen	0.999981
1369	ENSG00000163945	UVSSA	-0.997187	-0.0299358	0.318674	0.195652	0.357044	1.28553e-12	4.02464e-11	33	45	45	C1	Spleen (GTEx)	EpiXcan	0.998756	spleen	0.999981
1370	ENSG00000147364	FBXO25	0.99711	0.0993368	0.318711	0.0124654	0.0569666	0.0143822	0.0687737	15	17	17	C1	Spleen (GTEx)	EpiXcan	0.998756	spleen	0.999981
1371	ENSG00000197008	ZNF138	0.997044	0.0416793	0.318743	0.0782556	0.176372	3.23954e-06	3.49565e-05	25	30	30	C1	Spleen (GTEx)	EpiXcan	0.998756	spleen	0.999981
1372	ENSG00000146859	TMEM140	0.996835	0.0377234	0.318845	0.0881552	0.0496887	0.0186071	0.0863399	22	23	23	C1	Spleen (GTEx)	EpiXcan	0.998756	spleen	0.999981
1373	ENSG00000188760	TMEM198	-0.996309	-0.168312	0.3191	0.00547187	0.0170742	0.18351	0.573362	1	2	2	C1	Spleen (GTEx)	EpiXcan	0.998756	spleen	0.999981
1374	ENSG00000076067	RBMS2	0.995504	0.047948	0.319491	0.0869342	0.068284	0.00664333	0.0346123	28	35	35	C1	Spleen (GTEx)	EpiXcan	0.998756	spleen	0.999981
1375	ENSG00000168497	CAVIN2	-0.995142	-0.120169	0.319667	0.00686004	0.0295798	0.0703128	0.270462	15	17	17	C1	Spleen (GTEx)	EpiXcan	0.998756	spleen	0.999981
1376	ENSG00000107771	CCSER2	-0.994743	-0.0733682	0.319861	0.0187927	0.186659	3.38383e-06	3.6317e-05	9	12	12	C1	Spleen (GTEx)	EpiXcan	0.998756	spleen	0.999981
1377	ENSG00000171295	ZNF440	-0.994589	-0.0836732	0.319936	0.0231169	0.0346355	0.056885	0.227198	8	12	12	C1	Spleen (GTEx)	EpiXcan	0.998756	spleen	0.999981
1378	ENSG00000198492	YTHDF2	-0.994303	-0.0892969	0.320075	0.0165575	0.0260178	0.099363	0.357855	12	15	15	C1	Spleen (GTEx)	EpiXcan	0.998756	spleen	0.999981
1379	ENSG00000085741	WNT11	-0.993856	-0.0437402	0.320293	0.0970212	0.118081	4.3874e-05	0.000368156	12	14	14	C1	Spleen (GTEx)	EpiXcan	0.998756	spleen	0.999981
1380	ENSG00000188312	CENPP	0.993282	0.0365984	0.320573	0.111919	0.213363	3.92233e-07	4.97886e-06	25	29	29	C1	Spleen (GTEx)	EpiXcan	0.998756	spleen	0.999981
1381	ENSG00000141698	NT5C3B	-0.992176	-0.0279162	0.321112	0.175779	0.450765	1.08613e-16	5.61689e-15	26	38	38	C1	Spleen (GTEx)	EpiXcan	0.998756	spleen	0.999981
1382	ENSG00000164197	RNF180	0.992168	0.161827	0.321116	0.00573798	0.0262041	0.0885088	0.326254	11	13	13	C1	Spleen (GTEx)	EpiXcan	0.998756	spleen	0.999981
1383	ENSG00000166275	BORCS7	-0.991928	-0.074751	0.321233	0.0205815	0.0592792	0.00846521	0.0431701	4	4	4	C1	Spleen (GTEx)	EpiXcan	0.998756	spleen	0.999981
1384	ENSG00000025772	TOMM34	-0.991839	-0.0558071	0.321276	0.06135	0.510053	1.33045e-19	9.88139e-18	34	40	40	C1	Spleen (GTEx)	EpiXcan	0.998756	spleen	0.999981
1385	ENSG00000134905	CARS2	0.99145	0.0225852	0.321466	0.174559	0.355134	1.79675e-12	5.51386e-11	32	37	37	C1	Spleen (GTEx)	EpiXcan	0.998756	spleen	0.999981
1386	ENSG00000136169	SETDB2	-0.991248	-0.428282	0.321564	0.000593457	0.0911027	0.0014609	0.00891155	8	9	9	C1	Spleen (GTEx)	EpiXcan	0.998756	spleen	0.999981
1387	ENSG00000198464	ZNF480	-0.990645	-0.0402533	0.321859	0.107053	0.0765104	0.00419453	0.0229679	38	43	43	C1	Spleen (GTEx)	EpiXcan	0.998756	spleen	0.999981
1388	ENSG00000161179	YDJC	0.990622	0.0574857	0.32187	0.0467615	0.041247	0.0350239	0.150242	27	39	39	C1	Spleen (GTEx)	EpiXcan	0.998756	spleen	0.999981
1389	ENSG00000137070	IL11RA	0.990342	0.0247836	0.322007	0.184335	0.282749	1.16278e-09	2.2997e-08	32	37	37	C1	Spleen (GTEx)	EpiXcan	0.998756	spleen	0.999981
1390	ENSG00000116830	TTF2	-0.989587	-0.0308676	0.322376	0.0793957	0.164536	1.17978e-05	0.000113141	15	17	17	C1	Spleen (GTEx)	EpiXcan	0.998756	spleen	0.999981
1391	ENSG00000122696	SLC25A51	0.989097	0.0445389	0.322616	0.0546796	0.203471	6.34651e-07	7.80761e-06	74	83	83	C1	Spleen (GTEx)	EpiXcan	0.998756	spleen	0.999981
1392	ENSG00000151062	CACNA2D4	0.98872	0.805825	0.3228	0.000118025	0.0310958	0.068987	0.26639	1	1	1	C1	Spleen (GTEx)	EpiXcan	0.998756	spleen	0.999981
1393	ENSG00000142657	PGD	-0.988706	-0.0367378	0.322807	0.0826712	0.0280694	0.0839187	0.311979	26	29	29	C1	Spleen (GTEx)	EpiXcan	0.998756	spleen	0.999981
1394	ENSG00000132434	LANCL2	0.988299	0.144882	0.323006	0.00553136	0.0139823	0.223747	0.656936	7	7	7	C1	Spleen (GTEx)	EpiXcan	0.998756	spleen	0.999981
1395	ENSG00000155313	USP25	0.988276	0.0661244	0.323017	0.0327241	0.0119231	0.259916	0.72223	12	16	16	C1	Spleen (GTEx)	EpiXcan	0.998756	spleen	0.999981
1396	ENSG00000148225	WDR31	-0.987722	-0.0460043	0.323289	0.0750656	0.0186857	0.166074	0.5321	28	30	30	C1	Spleen (GTEx)	EpiXcan	0.998756	spleen	0.999981
1397	ENSG00000184517	ZFP1	0.987151	0.0560122	0.323569	0.0590499	0.26635	2.0901e-09	3.94912e-08	11	15	15	C1	Spleen (GTEx)	EpiXcan	0.998756	spleen	0.999981
1398	ENSG00000138380	CARF	-0.987003	-0.108522	0.323641	0.0106169	0.0246082	0.110222	0.388752	4	5	5	C1	Spleen (GTEx)	EpiXcan	0.998756	spleen	0.999981
1399	ENSG00000176340	COX8A	0.986618	0.0566616	0.32383	0.125558	0.0160536	0.198239	0.605162	26	28	28	C1	Spleen (GTEx)	EpiXcan	0.998756	spleen	0.999981
1400	ENSG00000173991	TCAP	-0.986067	-0.276591	0.3241	0.0010396	0.0461342	0.0260198	0.115411	1	1	1	C1	Spleen (GTEx)	EpiXcan	0.998756	spleen	0.999981
1401	ENSG00000144230	GPR17	-0.985842	-0.0227162	0.32421	0.295587	0.589439	4.83089e-26	8.32762e-24	25	28	28	C1	Spleen (GTEx)	EpiXcan	0.998756	spleen	0.999981
1402	ENSG00000198874	TYW1	0.985501	0.0291564	0.324378	0.172446	0.163259	1.45662e-05	0.000135955	52	62	62	C1	Spleen (GTEx)	EpiXcan	0.998756	spleen	0.999981
1403	ENSG00000146409	SLC18B1	0.985501	0.0311628	0.324378	0.112451	0.329668	5.27061e-12	1.50498e-10	9	11	11	C1	Spleen (GTEx)	EpiXcan	0.998756	spleen	0.999981
1404	ENSG00000122176	FMOD	-0.984955	-0.0902293	0.324646	0.0184832	0.0370095	0.0473074	0.194624	15	16	16	C1	Spleen (GTEx)	EpiXcan	0.998756	spleen	0.999981
1405	ENSG00000100908	EMC9	0.984884	0.0367508	0.324681	0.0814939	0.238615	3.21118e-08	4.98751e-07	9	10	10	C1	Spleen (GTEx)	EpiXcan	0.998756	spleen	0.999981
1406	ENSG00000067208	EVI5	-0.984755	-0.0277267	0.324745	0.186755	0.0132851	0.23611	0.681182	71	79	79	C1	Spleen (GTEx)	EpiXcan	0.998756	spleen	0.999981
1407	ENSG00000198892	SHISA4	-0.98419	-0.0505395	0.325022	0.0715513	0.189769	7.04865e-07	8.5732e-06	13	18	18	C1	Spleen (GTEx)	EpiXcan	0.998756	spleen	0.999981
1408	ENSG00000176715	ACSF3	-0.983929	-0.158901	0.32515	0.00474422	0.0183909	0.15191	0.498384	4	6	6	C1	Spleen (GTEx)	EpiXcan	0.998756	spleen	0.999981
1409	ENSG00000118514	ALDH8A1	0.983798	0.033142	0.325215	0.106252	0.35674	3.84787e-12	1.11603e-10	32	38	38	C1	Spleen (GTEx)	EpiXcan	0.998756	spleen	0.999981
1410	ENSG00000189306	RRP7A	0.982816	0.28943	0.325698	0.00327354	0.0201078	0.153654	0.503451	2	3	3	C1	Spleen (GTEx)	EpiXcan	0.998756	spleen	0.999981
1411	ENSG00000206341	HLA-H	-0.981686	-0.0494199	0.326255	0.0460057	0.122863	0.000133496	0.00102137	14	22	22	C1	Spleen (GTEx)	EpiXcan	0.998756	spleen	0.999981
1412	ENSG00000106479	ZNF862	-0.981655	-0.0810667	0.32627	0.018512	0.140109	5.18036e-05	0.000427755	6	7	7	C1	Spleen (GTEx)	EpiXcan	0.998756	spleen	0.999981
1413	ENSG00000110888	CAPRIN2	-0.98136	-0.040775	0.326415	0.0893709	0.224251	1.71686e-07	2.34795e-06	58	69	69	C1	Spleen (GTEx)	EpiXcan	0.998756	spleen	0.999981
1414	ENSG00000163686	ABHD6	0.981206	0.0958016	0.326491	0.0190378	0.134607	8.91934e-05	0.000706815	4	6	6	C1	Spleen (GTEx)	EpiXcan	0.998756	spleen	0.999981
1415	ENSG00000079999	KEAP1	-0.980902	-0.0588305	0.326641	0.0234038	0.0278999	0.0752238	0.285732	16	20	20	C1	Spleen (GTEx)	EpiXcan	0.998756	spleen	0.999981
1416	ENSG00000165886	UBTD1	0.980829	0.107254	0.326677	0.0106661	0.0135509	0.218961	0.648569	7	9	9	C1	Spleen (GTEx)	EpiXcan	0.998756	spleen	0.999981
1417	ENSG00000050820	BCAR1	-0.980526	-0.0681419	0.326827	0.0266574	0.101373	0.000742359	0.00481671	14	16	16	C1	Spleen (GTEx)	EpiXcan	0.998756	spleen	0.999981
1418	ENSG00000170606	HSPA4	-0.979588	-0.0653551	0.32729	0.0291231	0.045242	0.0259232	0.115092	8	9	9	C1	Spleen (GTEx)	EpiXcan	0.998756	spleen	0.999981
1419	ENSG00000119865	CNRIP1	0.979372	0.408719	0.327396	0.00070865	0.0113365	0.266554	0.732946	2	2	2	C1	Spleen (GTEx)	EpiXcan	0.998756	spleen	0.999981
1420	ENSG00000131845	ZNF304	0.97929	0.0309256	0.327437	0.108097	0.435948	2.37736e-16	1.16067e-14	22	28	28	C1	Spleen (GTEx)	EpiXcan	0.998756	spleen	0.999981
1421	ENSG00000115446	UNC50	-0.978793	-0.0597227	0.327682	0.0288635	0.0485775	0.0232245	0.104844	9	10	10	C1	Spleen (GTEx)	EpiXcan	0.998756	spleen	0.999981
1422	ENSG00000196381	ZNF781	0.978673	0.297301	0.327742	0.00145778	0.0120027	0.257147	0.71755	5	5	5	C1	Spleen (GTEx)	EpiXcan	0.998756	spleen	0.999981
1423	ENSG00000154174	TOMM70	0.978629	0.0436871	0.327763	0.0503307	0.0213294	0.133399	0.452477	24	26	26	C1	Spleen (GTEx)	EpiXcan	0.998756	spleen	0.999981
1424	ENSG00000167077	MEI1	-0.978041	-0.0289296	0.328054	0.18941	0.283859	1.78358e-09	3.4237e-08	32	35	35	C1	Spleen (GTEx)	EpiXcan	0.998756	spleen	0.999981
1425	ENSG00000268895	A1BG-AS1	-0.97722	-0.0346645	0.32846	0.0686446	0.131039	8.56241e-05	0.000681119	17	20	20	C1	Spleen (GTEx)	EpiXcan	0.998756	spleen	0.999981
1426	ENSG00000173406	DAB1	-0.976879	-0.0637582	0.328629	0.0510259	0.0223673	0.124789	0.429065	16	18	18	C1	Spleen (GTEx)	EpiXcan	0.998756	spleen	0.999981
1427	ENSG00000153064	BANK1	0.97613	0.139693	0.329	0.0177952	0.0355985	0.0485177	0.198842	1	1	1	C1	Spleen (GTEx)	EpiXcan	0.998756	spleen	0.999981
1428	ENSG00000088836	SLC4A11	-0.976109	-0.0545492	0.32901	0.0505545	0.0452542	0.0280557	0.123547	27	31	31	C1	Spleen (GTEx)	EpiXcan	0.998756	spleen	0.999981
1429	ENSG00000100591	AHSA1	-0.975917	-0.0480344	0.329106	0.039457	0.0284713	0.0691942	0.266821	20	25	25	C1	Spleen (GTEx)	EpiXcan	0.998756	spleen	0.999981
1430	ENSG00000228672	PROB1	0.975402	0.0376217	0.329361	0.0788713	0.146306	4.17688e-05	0.000352185	26	34	34	C1	Spleen (GTEx)	EpiXcan	0.998756	spleen	0.999981
1431	ENSG00000170310	STX8	0.974607	0.0479482	0.329755	0.0768962	0.0799948	0.00319392	0.0179463	35	45	45	C1	Spleen (GTEx)	EpiXcan	0.998756	spleen	0.999981
1432	ENSG00000272505	AC104964.3	0.974552	0.0209024	0.329782	0.202994	0.251235	2.85605e-09	5.282e-08	46	62	62	C1	Spleen (GTEx)	EpiXcan	0.998756	spleen	0.999981
1433	ENSG00000052749	RRP12	0.973989	0.0332198	0.330062	0.091702	0.233302	7.76761e-08	1.1251e-06	22	28	28	C1	Spleen (GTEx)	EpiXcan	0.998756	spleen	0.999981
1434	ENSG00000154889	MPPE1	0.973965	0.0172697	0.330074	0.396028	0.563472	1.62799e-22	1.68382e-20	37	41	41	C1	Spleen (GTEx)	EpiXcan	0.998756	spleen	0.999981
1435	ENSG00000111885	MAN1A1	-0.973873	-0.0367339	0.33012	0.0738063	0.0516777	0.0173248	0.0811862	14	16	16	C1	Spleen (GTEx)	EpiXcan	0.998756	spleen	0.999981
1436	ENSG00000011485	PPP5C	-0.973626	-0.0212536	0.330243	0.251857	0.592404	3.76735e-25	5.59612e-23	11	15	15	C1	Spleen (GTEx)	EpiXcan	0.998756	spleen	0.999981
1437	ENSG00000215158	AC138409.2	-0.972525	-0.0876601	0.330789	0.024562	0.0520936	0.0153889	0.0728637	9	13	13	C1	Spleen (GTEx)	EpiXcan	0.998756	spleen	0.999981
1438	ENSG00000160781	PAQR6	-0.971655	-0.0213939	0.331222	0.300704	0.560316	9.17196e-23	1.00053e-20	9	10	10	C1	Spleen (GTEx)	EpiXcan	0.998756	spleen	0.999981
1439	ENSG00000174574	AKIRIN1	0.971412	0.119608	0.331343	0.0087439	0.0934197	0.00110233	0.00691149	3	6	6	C1	Spleen (GTEx)	EpiXcan	0.998756	spleen	0.999981
1440	ENSG00000122694	GLIPR2	0.971407	0.0726329	0.331346	0.018848	0.0489477	0.0210539	0.096196	8	12	12	C1	Spleen (GTEx)	EpiXcan	0.998756	spleen	0.999981
1441	ENSG00000267523	AC008735.2	0.969924	0.0617106	0.332085	0.0412376	0.0612045	0.0105155	0.052345	21	26	26	C1	Spleen (GTEx)	EpiXcan	0.998756	spleen	0.999981
1442	ENSG00000119041	GTF3C3	-0.969872	-0.0590215	0.33211	0.0632393	0.0100021	0.240868	0.690319	24	27	27	C1	Spleen (GTEx)	EpiXcan	0.998756	spleen	0.999981
1443	ENSG00000106588	PSMA2	-0.969291	-0.33609	0.3324	0.00166079	0.0107817	0.298273	0.782398	1	1	1	C1	Spleen (GTEx)	EpiXcan	0.998756	spleen	0.999981
1444	ENSG00000243716	NPIPB5	-0.96881	-0.190789	0.33264	0.00449075	0.0127021	0.248799	0.703235	2	2	2	C1	Spleen (GTEx)	EpiXcan	0.998756	spleen	0.999981
1445	ENSG00000099949	LZTR1	-0.96856	-0.11701	0.332765	0.00776725	0.0100636	0.300591	0.785837	5	11	11	C1	Spleen (GTEx)	EpiXcan	0.998756	spleen	0.999981
1446	ENSG00000009830	POMT2	-0.967583	-0.0623526	0.333253	0.0331989	0.0481368	0.0256331	0.114058	11	11	11	C1	Spleen (GTEx)	EpiXcan	0.998756	spleen	0.999981
1447	ENSG00000137500	CCDC90B	0.967488	0.120049	0.3333	0.00722905	0.0880745	0.00193764	0.0114593	1	3	3	C1	Spleen (GTEx)	EpiXcan	0.998756	spleen	0.999981
1448	ENSG00000117010	ZNF684	-0.967351	-0.0754504	0.333368	0.0253192	0.0321713	0.0603522	0.238522	25	31	31	C1	Spleen (GTEx)	EpiXcan	0.998756	spleen	0.999981
1449	ENSG00000197077	KIAA1671	-0.966725	-0.0512394	0.333681	0.0521112	0.139529	1.2153e-05	0.000116068	12	14	14	C1	Spleen (GTEx)	EpiXcan	0.998756	spleen	0.999981
1450	ENSG00000144283	PKP4	-0.966439	-0.034633	0.333825	0.115583	0.118201	0.00026955	0.00191733	57	68	68	C1	Spleen (GTEx)	EpiXcan	0.998756	spleen	0.999981
1451	ENSG00000136999	NOV	0.965252	0.0263082	0.334418	0.168083	0.088394	0.00209537	0.0123294	46	51	51	C1	Spleen (GTEx)	EpiXcan	0.998756	spleen	0.999981
1452	ENSG00000240356	RPL23AP7	0.96507	0.0332009	0.33451	0.112659	0.211187	1.76005e-08	2.851e-07	21	24	24	C1	Spleen (GTEx)	EpiXcan	0.998756	spleen	0.999981
1453	ENSG00000060069	CTDP1	0.962807	0.0410507	0.335644	0.0630371	0.0708692	0.0041172	0.0226065	16	18	18	C1	Spleen (GTEx)	EpiXcan	0.998756	spleen	0.999981
1454	ENSG00000079739	PGM1	0.960773	0.0356469	0.336666	0.0624927	0.0276489	0.0793359	0.298027	18	19	19	C1	Spleen (GTEx)	EpiXcan	0.998756	spleen	0.999981
1455	ENSG00000126804	ZBTB1	0.960275	0.0278068	0.336917	0.0640735	0.116433	0.000293829	0.00207418	23	29	29	C1	Spleen (GTEx)	EpiXcan	0.998756	spleen	0.999981
1456	ENSG00000100347	SAMM50	-0.958861	-0.0359897	0.337629	0.0902821	0.14713	1.03048e-05	0.000100129	17	18	18	C1	Spleen (GTEx)	EpiXcan	0.998756	spleen	0.999981
1457	ENSG00000108839	ALOX12	0.957618	0.0848544	0.338256	0.0113669	0.0202589	0.145677	0.483385	4	6	6	C1	Spleen (GTEx)	EpiXcan	0.998756	spleen	0.999981
1458	ENSG00000106477	CEP41	0.957589	0.0298055	0.33827	0.158341	0.158892	2.31578e-05	0.000208078	43	53	53	C1	Spleen (GTEx)	EpiXcan	0.998756	spleen	0.999981
1459	ENSG00000100554	ATP6V1D	-0.957425	-0.0711144	0.338353	0.0426804	0.138051	0.000102684	0.00080324	103	122	122	C1	Spleen (GTEx)	EpiXcan	0.998756	spleen	0.999981
1460	ENSG00000128039	SRD5A3	0.95716	0.0251281	0.338486	0.263933	0.409524	1.65393e-14	6.3972e-13	24	31	31	C1	Spleen (GTEx)	EpiXcan	0.998756	spleen	0.999981
1461	ENSG00000155066	PROM2	-0.956817	-0.0542617	0.33866	0.0361959	0.0183398	0.170979	0.544069	13	16	16	C1	Spleen (GTEx)	EpiXcan	0.998756	spleen	0.999981
1462	ENSG00000119326	CTNNAL1	-0.956622	-0.0240293	0.338758	0.244831	0.30198	1.95259e-10	4.39033e-09	62	71	71	C1	Spleen (GTEx)	EpiXcan	0.998756	spleen	0.999981
1463	ENSG00000214078	CPNE1	0.956527	0.0165765	0.338806	0.480201	0.676968	8.43379e-36	7.85073e-33	18	19	19	C1	Spleen (GTEx)	EpiXcan	0.998756	spleen	0.999981
1464	ENSG00000115486	GGCX	-0.956193	-0.0375121	0.338975	0.0710659	0.299165	7.73496e-10	1.57439e-08	17	23	23	C1	Spleen (GTEx)	EpiXcan	0.998756	spleen	0.999981
1465	ENSG00000127463	EMC1	0.956187	0.0335842	0.338978	0.114561	0.206905	5.25172e-07	6.53562e-06	18	22	22	C1	Spleen (GTEx)	EpiXcan	0.998756	spleen	0.999981
1466	ENSG00000064666	CNN2	0.956172	0.0495858	0.338985	0.115648	0.0153543	0.201659	0.611858	35	46	46	C1	Spleen (GTEx)	EpiXcan	0.998756	spleen	0.999981
1467	ENSG00000234882	EIF3EP1	0.956123	0.0402223	0.33901	0.0726095	0.11942	0.000211961	0.00154147	24	28	28	C1	Spleen (GTEx)	EpiXcan	0.998756	spleen	0.999981
1468	ENSG00000163866	SMIM12	0.954991	0.0466419	0.339582	0.0465664	0.0867632	0.00173938	0.0104013	10	12	12	C1	Spleen (GTEx)	EpiXcan	0.998756	spleen	0.999981
1469	ENSG00000163811	WDR43	-0.954256	-0.0579082	0.339954	0.0282001	0.0185904	0.160769	0.519394	14	18	18	C1	Spleen (GTEx)	EpiXcan	0.998756	spleen	0.999981
1470	ENSG00000126581	BECN1	0.954163	0.185014	0.340001	0.00725455	0.025279	0.0949531	0.345448	5	8	8	C1	Spleen (GTEx)	EpiXcan	0.998756	spleen	0.999981
1471	ENSG00000227775	AL031282.1	0.953758	0.0232671	0.340206	0.400601	0.25216	1.59313e-08	2.60173e-07	53	79	79	C1	Spleen (GTEx)	EpiXcan	0.998756	spleen	0.999981
1472	ENSG00000133619	KRBA1	-0.95337	-0.0528689	0.340403	0.0432747	0.0251288	0.107128	0.379747	23	26	26	C1	Spleen (GTEx)	EpiXcan	0.998756	spleen	0.999981
1473	ENSG00000143036	SLC44A3	0.953094	0.0650604	0.340542	0.0313444	0.0302594	0.0721965	0.276035	14	19	19	C1	Spleen (GTEx)	EpiXcan	0.998756	spleen	0.999981
1474	ENSG00000115998	C2orf42	0.952576	0.0559391	0.340805	0.0362711	0.101817	0.000887691	0.00565905	38	41	41	C1	Spleen (GTEx)	EpiXcan	0.998756	spleen	0.999981
1475	ENSG00000124587	PEX6	0.952486	0.0190386	0.34085	0.313839	0.679229	1.1709e-31	4.19213e-29	24	30	30	C1	Spleen (GTEx)	EpiXcan	0.998756	spleen	0.999981
1476	ENSG00000005471	ABCB4	-0.951271	-0.0753117	0.341467	0.0277759	0.0106659	0.301369	0.787134	20	22	22	C1	Spleen (GTEx)	EpiXcan	0.998756	spleen	0.999981
1477	ENSG00000135324	MRAP2	-0.951269	-0.0361141	0.341468	0.0841799	0.120084	0.00030831	0.00216982	29	34	34	C1	Spleen (GTEx)	EpiXcan	0.998756	spleen	0.999981
1478	ENSG00000091844	RGS17	0.951009	0.200654	0.3416	0.00583642	0.0273751	0.0869609	0.321567	1	1	1	C1	Spleen (GTEx)	EpiXcan	0.998756	spleen	0.999981
1479	ENSG00000111254	AKAP3	-0.95081	-0.0213321	0.341701	0.287751	0.434137	2.05648e-16	1.01108e-14	21	26	26	C1	Spleen (GTEx)	EpiXcan	0.998756	spleen	0.999981
1480	ENSG00000152778	IFIT5	-0.949192	-0.0268511	0.342523	0.164258	0.252594	4.24843e-11	1.07271e-09	28	36	36	C1	Spleen (GTEx)	EpiXcan	0.998756	spleen	0.999981
1481	ENSG00000185090	MANEAL	-0.948934	-0.0548301	0.342654	0.0741129	0.0125283	0.255547	0.715213	32	37	37	C1	Spleen (GTEx)	EpiXcan	0.998756	spleen	0.999981
1482	ENSG00000145996	CDKAL1	0.948592	0.0608987	0.342828	0.0304423	0.018004	0.175288	0.55387	13	14	14	C1	Spleen (GTEx)	EpiXcan	0.998756	spleen	0.999981
1483	ENSG00000166946	CCNDBP1	0.948501	0.0439156	0.342875	0.0578014	0.0417805	0.0382176	0.162149	18	19	19	C1	Spleen (GTEx)	EpiXcan	0.998756	spleen	0.999981
1484	ENSG00000118579	MED28	-0.948208	-0.0455405	0.343023	0.0645199	0.226968	3.23992e-08	5.02656e-07	21	24	24	C1	Spleen (GTEx)	EpiXcan	0.998756	spleen	0.999981
1485	ENSG00000110801	PSMD9	-0.947288	-0.0454577	0.343492	0.0914529	0.0284566	0.0883841	0.325966	38	42	42	C1	Spleen (GTEx)	EpiXcan	0.998756	spleen	0.999981
1486	ENSG00000196981	WDR5B	0.947235	0.0724136	0.343519	0.0214946	0.13903	4.13105e-05	0.000349164	11	12	12	C1	Spleen (GTEx)	EpiXcan	0.998756	spleen	0.999981
1487	ENSG00000141338	ABCA8	-0.947176	-0.0246389	0.343549	0.196282	0.121543	0.000222799	0.00161206	42	47	47	C1	Spleen (GTEx)	EpiXcan	0.998756	spleen	0.999981
1488	ENSG00000186501	TMEM222	0.947007	0.0856075	0.343635	0.0325675	0.0101319	0.28872	0.768324	7	8	8	C1	Spleen (GTEx)	EpiXcan	0.998756	spleen	0.999981
1489	ENSG00000117450	PRDX1	-0.946285	-0.0533336	0.344003	0.0466728	0.109592	0.000508001	0.00340365	10	11	11	C1	Spleen (GTEx)	EpiXcan	0.998756	spleen	0.999981
1490	ENSG00000139324	TMTC3	-0.945922	-0.0638113	0.344188	0.0393424	0.0719946	0.00289985	0.0164797	7	9	9	C1	Spleen (GTEx)	EpiXcan	0.998756	spleen	0.999981
1491	ENSG00000054219	LY75	0.945842	0.0295455	0.344229	0.126999	0.267058	4.93983e-09	8.86567e-08	15	17	17	C1	Spleen (GTEx)	EpiXcan	0.998756	spleen	0.999981
1492	ENSG00000187624	C17orf97	-0.945141	-0.0190531	0.344587	0.351976	0.67465	9.3857e-32	3.44875e-29	34	40	40	C1	Spleen (GTEx)	EpiXcan	0.998756	spleen	0.999981
1493	ENSG00000164136	IL15	-0.944526	-0.0916546	0.344901	0.0108562	0.0488282	0.0211024	0.0963559	12	14	14	C1	Spleen (GTEx)	EpiXcan	0.998756	spleen	0.999981
1494	ENSG00000171953	ATPAF2	0.944483	0.0508438	0.344923	0.0574092	0.132556	9.03785e-05	0.000714989	28	33	33	C1	Spleen (GTEx)	EpiXcan	0.998756	spleen	0.999981
1495	ENSG00000028203	VEZT	0.944218	0.0212795	0.345058	0.198016	0.369333	6.24576e-13	2.02342e-11	26	28	28	C1	Spleen (GTEx)	EpiXcan	0.998756	spleen	0.999981
1496	ENSG00000182208	MOB2	0.944084	0.130904	0.345127	0.00829431	0.0113426	0.278534	0.753276	3	3	3	C1	Spleen (GTEx)	EpiXcan	0.998756	spleen	0.999981
1497	ENSG00000171617	ENC1	-0.943979	-0.139632	0.34518	0.00645155	0.0686972	0.00602714	0.0317334	5	5	5	C1	Spleen (GTEx)	EpiXcan	0.998756	spleen	0.999981
1498	ENSG00000142252	GEMIN7	0.942528	0.0423555	0.345923	0.0281358	0.0412276	0.028668	0.125957	7	8	8	C1	Spleen (GTEx)	EpiXcan	0.998756	spleen	0.999981
1499	ENSG00000232630	PRPS1P2	-0.9424	-0.0610776	0.345988	0.0484285	0.188767	1.30204e-06	1.5163e-05	17	26	26	C1	Spleen (GTEx)	EpiXcan	0.998756	spleen	0.999981
1500	ENSG00000089091	DZANK1	-0.941154	-0.0314731	0.346626	0.111498	0.0448673	0.0250913	0.11179	22	29	29	C1	Spleen (GTEx)	EpiXcan	0.998756	spleen	0.999981
1501	ENSG00000197056	ZMYM1	0.939839	0.894266	0.3473	0.000138148	0.0623052	0.00902789	0.0457389	1	3	3	C1	Spleen (GTEx)	EpiXcan	0.998756	spleen	0.999981
1502	ENSG00000163660	CCNL1	-0.9383	-0.0342819	0.34809	0.153059	0.0481918	0.0238057	0.107087	42	48	48	C1	Spleen (GTEx)	EpiXcan	0.998756	spleen	0.999981
1503	ENSG00000152439	ZNF773	-0.938052	-0.45931	0.348218	0.000673633	0.0212294	0.130063	0.443483	3	4	4	C1	Spleen (GTEx)	EpiXcan	0.998756	spleen	0.999981
1504	ENSG00000103415	HMOX2	0.937954	0.102225	0.348268	0.00931788	0.228672	1.98491e-07	2.6804e-06	3	4	4	C1	Spleen (GTEx)	EpiXcan	0.998756	spleen	0.999981
1505	ENSG00000204176	SYT15	-0.937892	-0.272549	0.3483	0.00379126	0.0453582	0.0261351	0.115886	1	5	5	C1	Spleen (GTEx)	EpiXcan	0.998756	spleen	0.999981
1506	ENSG00000105258	POLR2I	0.93765	0.0956779	0.348424	0.0146583	0.0293246	0.0803921	0.301023	11	14	14	C1	Spleen (GTEx)	EpiXcan	0.998756	spleen	0.999981
1507	ENSG00000198468	FLVCR1-AS1	0.937368	0.017182	0.348569	0.363675	0.634761	3.14971e-29	8.45757e-27	17	21	21	C1	Spleen (GTEx)	EpiXcan	0.998756	spleen	0.999981
1508	ENSG00000168275	COA6	0.936381	0.0448438	0.349077	0.0624837	0.166825	1.22792e-05	0.000117055	10	11	11	C1	Spleen (GTEx)	EpiXcan	0.998756	spleen	0.999981
1509	ENSG00000171130	ATP6V0E2	-0.936303	-0.0484052	0.349117	0.0581475	0.0399394	0.0387856	0.163961	14	14	14	C1	Spleen (GTEx)	EpiXcan	0.998756	spleen	0.999981
1510	ENSG00000141756	FKBP10	-0.936269	-0.167897	0.349135	0.00711594	0.010323	0.305248	0.792415	10	13	13	C1	Spleen (GTEx)	EpiXcan	0.998756	spleen	0.999981
1511	ENSG00000240053	LY6G5B	-0.935715	-0.0596771	0.34942	0.0312882	0.103265	0.00077931	0.00503307	10	10	10	C1	Spleen (GTEx)	EpiXcan	0.998756	spleen	0.999981
1512	ENSG00000161016	RPL8	0.935006	0.0663579	0.349785	0.0422931	0.371878	1.09974e-12	3.46629e-11	16	25	25	C1	Spleen (GTEx)	EpiXcan	0.998756	spleen	0.999981
1513	ENSG00000197959	DNM3	0.934519	0.0624049	0.350036	0.0307017	0.149091	1.63848e-05	0.00015131	3	3	3	C1	Spleen (GTEx)	EpiXcan	0.998756	spleen	0.999981
1514	ENSG00000089335	ZNF302	-0.933972	-0.0320223	0.350319	0.125431	0.285563	2.0066e-09	3.7965e-08	16	20	20	C1	Spleen (GTEx)	EpiXcan	0.998756	spleen	0.999981
1515	ENSG00000172057	ORMDL3	-0.933456	-0.0221932	0.350585	0.2703	0.611444	3.72021e-27	7.42076e-25	18	21	21	C1	Spleen (GTEx)	EpiXcan	0.998756	spleen	0.999981
1516	ENSG00000110218	PANX1	0.932997	0.0340058	0.350822	0.11489	0.0560376	0.0147456	0.0702947	33	37	37	C1	Spleen (GTEx)	EpiXcan	0.998756	spleen	0.999981
1517	ENSG00000213920	MDP1	-0.932758	-0.220743	0.350945	0.00260662	0.0152532	0.194684	0.598101	5	6	6	C1	Spleen (GTEx)	EpiXcan	0.998756	spleen	0.999981
1518	ENSG00000273151	AC073957.3	-0.932648	-0.0446491	0.351002	0.0731548	0.117746	0.000143571	0.0010878	17	19	19	C1	Spleen (GTEx)	EpiXcan	0.998756	spleen	0.999981
1519	ENSG00000117592	PRDX6	0.932305	0.0257487	0.351179	0.0392413	0.010718	0.285183	0.7624	16	19	19	C1	Spleen (GTEx)	EpiXcan	0.998756	spleen	0.999981
1520	ENSG00000204381	LAYN	-0.931722	-0.0291423	0.35148	0.226228	0.197071	3.33438e-07	4.27923e-06	31	35	35	C1	Spleen (GTEx)	EpiXcan	0.998756	spleen	0.999981
1521	ENSG00000127540	UQCR11	-0.931577	-0.027685	0.351555	0.142465	0.070525	0.00488603	0.0264023	53	72	72	C1	Spleen (GTEx)	EpiXcan	0.998756	spleen	0.999981
1522	ENSG00000116678	LEPR	0.931097	0.0489031	0.351804	0.0524226	0.112816	0.000251995	0.00180349	23	29	29	C1	Spleen (GTEx)	EpiXcan	0.998756	spleen	0.999981
1523	ENSG00000115183	TANC1	0.929797	0.0540749	0.352476	0.0578298	0.028003	0.0813545	0.304056	58	73	73	C1	Spleen (GTEx)	EpiXcan	0.998756	spleen	0.999981
1524	ENSG00000106263	EIF3B	0.929357	0.0329437	0.352704	0.101379	0.281899	1.7932e-09	3.43462e-08	12	16	16	C1	Spleen (GTEx)	EpiXcan	0.998756	spleen	0.999981
1525	ENSG00000156535	CD109	0.928854	0.0996017	0.352965	0.00911871	0.0330693	0.057091	0.227891	2	2	2	C1	Spleen (GTEx)	EpiXcan	0.998756	spleen	0.999981
1526	ENSG00000160818	GPATCH4	0.928087	0.0302511	0.353363	0.0894788	0.0448535	0.0310793	0.135401	26	34	34	C1	Spleen (GTEx)	EpiXcan	0.998756	spleen	0.999981
1527	ENSG00000124370	MCEE	0.927876	0.0513632	0.353472	0.0273314	0.0148638	0.221113	0.652727	20	26	26	C1	Spleen (GTEx)	EpiXcan	0.998756	spleen	0.999981
1528	ENSG00000196247	ZNF107	-0.927599	-0.0236599	0.353616	0.154541	0.302117	7.76469e-11	1.879e-09	17	22	22	C1	Spleen (GTEx)	EpiXcan	0.998756	spleen	0.999981
1529	ENSG00000162729	IGSF8	0.926726	0.0499966	0.354069	0.0340553	0.200477	5.34727e-07	6.64861e-06	9	12	12	C1	Spleen (GTEx)	EpiXcan	0.998756	spleen	0.999981
1530	ENSG00000078487	ZCWPW1	-0.925932	-0.077103	0.354481	0.0278563	0.0127113	0.245515	0.698051	8	9	9	C1	Spleen (GTEx)	EpiXcan	0.998756	spleen	0.999981
1531	ENSG00000258559	AC005519.2	-0.924934	-0.0404385	0.355	0.0700531	0.231649	1.59586e-08	2.60316e-07	11	13	13	C1	Spleen (GTEx)	EpiXcan	0.998756	spleen	0.999981
1532	ENSG00000112514	CUTA	0.924414	0.0522953	0.355271	0.0372279	0.0274228	0.0911431	0.334463	20	21	21	C1	Spleen (GTEx)	EpiXcan	0.998756	spleen	0.999981
1533	ENSG00000272812	AC004908.2	-0.924383	-0.0416041	0.355287	0.057584	0.0195002	0.154858	0.506151	42	48	48	C1	Spleen (GTEx)	EpiXcan	0.998756	spleen	0.999981
1534	ENSG00000076258	FMO4	-0.924269	-0.086533	0.355346	0.0319287	0.0554934	0.0154264	0.0730118	9	9	9	C1	Spleen (GTEx)	EpiXcan	0.998756	spleen	0.999981
1535	ENSG00000188738	FSIP2	-0.923537	-0.177756	0.355727	0.00421083	0.0329641	0.0633853	0.2484	3	4	4	C1	Spleen (GTEx)	EpiXcan	0.998756	spleen	0.999981
1536	ENSG00000109113	RAB34	-0.923486	-0.0666983	0.355754	0.0245196	0.0346983	0.054277	0.218974	9	9	9	C1	Spleen (GTEx)	EpiXcan	0.998756	spleen	0.999981
1537	ENSG00000177683	THAP5	-0.922434	-0.0117807	0.356302	0.0591888	0.0986018	0.00111011	0.00695077	15	18	18	C1	Spleen (GTEx)	EpiXcan	0.998756	spleen	0.999981
1538	ENSG00000159212	CLIC6	0.922252	0.045433	0.356397	0.0354382	0.0105957	0.300548	0.785837	27	30	30	C1	Spleen (GTEx)	EpiXcan	0.998756	spleen	0.999981
1539	ENSG00000171763	SPATA5L1	0.9213	0.0402688	0.356894	0.0579226	0.171998	9.32214e-06	9.12158e-05	12	14	14	C1	Spleen (GTEx)	EpiXcan	0.998756	spleen	0.999981
1540	ENSG00000272379	AL008729.2	0.921256	0.202187	0.356917	0.00660852	0.0104361	0.287921	0.766928	9	11	11	C1	Spleen (GTEx)	EpiXcan	0.998756	spleen	0.999981
1541	ENSG00000134851	TMEM165	-0.920634	-0.0159126	0.357242	0.271515	0.152221	2.42732e-05	0.0002174	164	197	197	C1	Spleen (GTEx)	EpiXcan	0.998756	spleen	0.999981
1542	ENSG00000184402	SS18L1	0.920193	0.0242033	0.357472	0.182883	0.0528027	0.0169487	0.0797086	60	77	77	C1	Spleen (GTEx)	EpiXcan	0.998756	spleen	0.999981
1543	ENSG00000196683	TOMM7	0.92005	0.0623051	0.357547	0.0297064	0.0822758	0.00272652	0.0156026	13	17	17	C1	Spleen (GTEx)	EpiXcan	0.998756	spleen	0.999981
1544	ENSG00000143578	CREB3L4	0.919134	0.0736544	0.358026	0.0210839	0.0897328	0.00205287	0.0121048	8	11	11	C1	Spleen (GTEx)	EpiXcan	0.998756	spleen	0.999981
1545	ENSG00000183762	KREMEN1	0.918858	0.0254559	0.35817	0.227546	0.0422684	0.0357466	0.152966	50	57	57	C1	Spleen (GTEx)	EpiXcan	0.998756	spleen	0.999981
1546	ENSG00000173611	SCAI	0.918852	0.0599645	0.358173	0.0411507	0.132376	3.9431e-05	0.000334696	15	19	19	C1	Spleen (GTEx)	EpiXcan	0.998756	spleen	0.999981
1547	ENSG00000135999	EPC2	-0.918581	-0.155365	0.358315	0.00156793	0.0249537	0.103438	0.369698	4	7	7	C1	Spleen (GTEx)	EpiXcan	0.998756	spleen	0.999981
1548	ENSG00000157916	RER1	0.918142	0.0361261	0.358545	0.106516	0.0329131	0.0532153	0.215438	37	44	44	C1	Spleen (GTEx)	EpiXcan	0.998756	spleen	0.999981
1549	ENSG00000116883	AL591845.1	0.918137	0.0267669	0.358547	0.181545	0.217274	3.15685e-07	4.08139e-06	20	20	20	C1	Spleen (GTEx)	EpiXcan	0.998756	spleen	0.999981
1550	ENSG00000232229	LINC00865	0.917651	0.022061	0.358802	0.174986	0.3945	5.55635e-14	1.98931e-12	27	30	30	C1	Spleen (GTEx)	EpiXcan	0.998756	spleen	0.999981
1551	ENSG00000185070	FLRT2	0.917048	0.0587625	0.359118	0.0301895	0.0239199	0.117467	0.409637	23	27	27	C1	Spleen (GTEx)	EpiXcan	0.998756	spleen	0.999981
1552	ENSG00000106330	MOSPD3	0.916955	0.0296742	0.359166	0.113178	0.136451	6.08813e-05	0.000497126	15	18	18	C1	Spleen (GTEx)	EpiXcan	0.998756	spleen	0.999981
1553	ENSG00000156931	VPS8	0.916227	0.0382012	0.359548	0.070502	0.135546	3.56311e-05	0.000307679	34	40	40	C1	Spleen (GTEx)	EpiXcan	0.998756	spleen	0.999981
1554	ENSG00000136279	DBNL	0.916116	0.0838116	0.359606	0.0120907	0.0164506	0.196571	0.601696	3	3	3	C1	Spleen (GTEx)	EpiXcan	0.998756	spleen	0.999981
1555	ENSG00000172171	TEFM	-0.915879	-0.0538481	0.35973	0.0252263	0.0755855	0.00386455	0.0213284	92	119	119	C1	Spleen (GTEx)	EpiXcan	0.998756	spleen	0.999981
1556	ENSG00000056736	IL17RB	0.915686	0.0313732	0.359832	0.107792	0.280966	1.16043e-09	2.2983e-08	15	21	21	C1	Spleen (GTEx)	EpiXcan	0.998756	spleen	0.999981
1557	ENSG00000228998	AC091167.2	-0.915306	-0.0349381	0.360031	0.0980147	0.322578	5.66917e-11	1.41355e-09	7	8	8	C1	Spleen (GTEx)	EpiXcan	0.998756	spleen	0.999981
1558	ENSG00000272501	AL662844.4	0.915255	0.0265665	0.360058	0.171722	0.36055	2.1879e-12	6.58398e-11	44	48	48	C1	Spleen (GTEx)	EpiXcan	0.998756	spleen	0.999981
1559	ENSG00000133030	MPRIP	0.914749	0.0250081	0.360323	0.10319	0.0446541	0.0229512	0.103947	24	26	26	C1	Spleen (GTEx)	EpiXcan	0.998756	spleen	0.999981
1560	ENSG00000105383	CD33	0.914603	0.295172	0.3604	0.00121066	0.0155665	0.149737	0.492893	1	1	1	C1	Spleen (GTEx)	EpiXcan	0.998756	spleen	0.999981
1561	ENSG00000173193	PARP14	-0.914392	-0.0432245	0.360511	0.0591205	0.144083	1.57325e-05	0.000146059	62	72	72	C1	Spleen (GTEx)	EpiXcan	0.998756	spleen	0.999981
1562	ENSG00000162972	MAIP1	0.914374	0.0758652	0.36052	0.0235027	0.046165	0.0220963	0.100499	14	15	15	C1	Spleen (GTEx)	EpiXcan	0.998756	spleen	0.999981
1563	ENSG00000205885	C1RL-AS1	-0.914262	-0.348749	0.360579	0.000866238	0.0127787	0.254845	0.714109	2	2	2	C1	Spleen (GTEx)	EpiXcan	0.998756	spleen	0.999981
1564	ENSG00000110723	EXPH5	-0.913629	-0.0370613	0.360912	0.0884109	0.0990361	0.000840487	0.00538089	27	29	29	C1	Spleen (GTEx)	EpiXcan	0.998756	spleen	0.999981
1565	ENSG00000267002	AC060780.1	-0.913539	-0.0487662	0.360959	0.0465237	0.0337655	0.0561117	0.224366	9	10	10	C1	Spleen (GTEx)	EpiXcan	0.998756	spleen	0.999981
1566	ENSG00000001036	FUCA2	0.91316	0.0580766	0.361159	0.0377748	0.0653138	0.00570504	0.0301777	23	27	27	C1	Spleen (GTEx)	EpiXcan	0.998756	spleen	0.999981
1567	ENSG00000168958	MFF	0.912539	0.0354664	0.361485	0.128536	0.0571812	0.0143975	0.068823	40	48	48	C1	Spleen (GTEx)	EpiXcan	0.998756	spleen	0.999981
1568	ENSG00000104936	DMPK	-0.912335	-0.0434523	0.361592	0.0539168	0.0754846	0.00322881	0.0181205	9	9	9	C1	Spleen (GTEx)	EpiXcan	0.998756	spleen	0.999981
1569	ENSG00000124225	PMEPA1	0.911677	0.0710681	0.361939	0.0240022	0.158104	2.19081e-05	0.000197739	4	4	4	C1	Spleen (GTEx)	EpiXcan	0.998756	spleen	0.999981
1570	ENSG00000215302	AC127502.1	0.911577	0.0384357	0.361991	0.0628639	0.077245	0.00297617	0.0168312	18	18	18	C1	Spleen (GTEx)	EpiXcan	0.998756	spleen	0.999981
1571	ENSG00000213145	CRIP1	0.911561	3.16009	0.362	8.13043e-06	0.0243089	0.101586	0.364078	1	2	2	C1	Spleen (GTEx)	EpiXcan	0.998756	spleen	0.999981
1572	ENSG00000269958	AL049840.4	-0.911064	-0.0423149	0.362262	0.0779676	0.19123	1.95371e-06	2.1929e-05	29	34	34	C1	Spleen (GTEx)	EpiXcan	0.998756	spleen	0.999981
1573	ENSG00000181322	NME9	-0.911026	-0.0704167	0.362282	0.0480788	0.085301	0.0022841	0.0132998	33	39	39	C1	Spleen (GTEx)	EpiXcan	0.998756	spleen	0.999981
1574	ENSG00000115138	POMC	0.910519	0.0858535	0.362549	0.00439073	0.0270816	0.0912074	0.334611	2	3	3	C1	Spleen (GTEx)	EpiXcan	0.998756	spleen	0.999981
1575	ENSG00000240859	AC093627.4	0.910352	0.0354402	0.362637	0.100702	0.100213	0.000780256	0.00503685	20	21	21	C1	Spleen (GTEx)	EpiXcan	0.998756	spleen	0.999981
1576	ENSG00000095787	WAC	-0.910322	-0.0646572	0.362653	0.0252488	0.0958504	0.00118908	0.0074022	4	4	4	C1	Spleen (GTEx)	EpiXcan	0.998756	spleen	0.999981
1577	ENSG00000145936	KCNMB1	0.909258	0.0300941	0.363214	0.270299	0.0568034	0.0128699	0.062375	83	92	92	C1	Spleen (GTEx)	EpiXcan	0.998756	spleen	0.999981
1578	ENSG00000198912	C1orf174	0.908374	0.0219497	0.36368	0.261585	0.577813	7.80076e-24	9.47148e-22	25	28	28	C1	Spleen (GTEx)	EpiXcan	0.998756	spleen	0.999981
1579	ENSG00000266947	AC022916.1	0.908215	0.0611506	0.363764	0.0441021	0.0165949	0.192129	0.593124	25	32	32	C1	Spleen (GTEx)	EpiXcan	0.998756	spleen	0.999981
1580	ENSG00000122359	ANXA11	0.908194	0.0426263	0.363776	0.0593611	0.0208748	0.12562	0.43086	9	9	9	C1	Spleen (GTEx)	EpiXcan	0.998756	spleen	0.999981
1581	ENSG00000261126	RBFADN	-0.908174	-0.0179161	0.363786	0.297338	0.549983	4.83537e-22	4.72142e-20	28	32	32	C1	Spleen (GTEx)	EpiXcan	0.998756	spleen	0.999981
1582	ENSG00000175567	UCP2	0.908109	0.0286701	0.36382	0.0893024	0.251005	2.36381e-08	3.7678e-07	47	56	56	C1	Spleen (GTEx)	EpiXcan	0.998756	spleen	0.999981
1583	ENSG00000171045	TSNARE1	-0.908038	-0.0209887	0.363858	0.32533	0.264804	3.3795e-09	6.1603e-08	91	110	110	C1	Spleen (GTEx)	EpiXcan	0.998756	spleen	0.999981
1584	ENSG00000118007	STAG1	-0.907732	-0.12364	0.36402	0.00728034	0.010748	0.297086	0.781298	3	3	3	C1	Spleen (GTEx)	EpiXcan	0.998756	spleen	0.999981
1585	ENSG00000143612	C1orf43	-0.907653	-0.0515123	0.364062	0.059	0.0141355	0.220762	0.652172	32	42	42	C1	Spleen (GTEx)	EpiXcan	0.998756	spleen	0.999981
1586	ENSG00000100227	POLDIP3	-0.907556	-0.0558714	0.364113	0.0295193	0.0243801	0.11287	0.396787	34	40	40	C1	Spleen (GTEx)	EpiXcan	0.998756	spleen	0.999981
1587	ENSG00000187535	IFT140	0.906217	0.0468496	0.364821	0.025755	0.171745	9.55603e-06	9.32431e-05	21	28	28	C1	Spleen (GTEx)	EpiXcan	0.998756	spleen	0.999981
1588	ENSG00000169855	ROBO1	0.905653	0.0429849	0.36512	0.0562483	0.137077	7.5417e-05	0.0006052	26	30	30	C1	Spleen (GTEx)	EpiXcan	0.998756	spleen	0.999981
1589	ENSG00000255389	Z97989.1	-0.905262	-0.00801471	0.365326	0.252054	0.294636	7.08964e-10	1.45792e-08	63	74	74	C1	Spleen (GTEx)	EpiXcan	0.998756	spleen	0.999981
1590	ENSG00000143224	PPOX	-0.905226	-0.0566677	0.365346	0.0334094	0.0778519	0.00295375	0.0167247	16	19	19	C1	Spleen (GTEx)	EpiXcan	0.998756	spleen	0.999981
1591	ENSG00000107611	CUBN	-0.904809	-0.0594444	0.365566	0.0350588	0.154738	1.0597e-05	0.000102612	6	7	7	C1	Spleen (GTEx)	EpiXcan	0.998756	spleen	0.999981
1592	ENSG00000265298	AC132812.1	-0.904651	-0.0326146	0.36565	0.0281612	0.0572998	0.0136887	0.0659086	17	20	20	C1	Spleen (GTEx)	EpiXcan	0.998756	spleen	0.999981
1593	ENSG00000053438	NNAT	-0.904216	-0.037515	0.365881	0.0952005	0.087588	0.00172595	0.0103431	29	36	36	C1	Spleen (GTEx)	EpiXcan	0.998756	spleen	0.999981
1594	ENSG00000205758	CRYZL1	0.903991	0.194592	0.366	0.00388831	0.0521584	0.0139666	0.06712	1	2	2	C1	Spleen (GTEx)	EpiXcan	0.998756	spleen	0.999981
1595	ENSG00000145388	METTL14	0.903988	0.149143	0.366002	0.0112946	0.0190919	0.159007	0.514892	10	10	10	C1	Spleen (GTEx)	EpiXcan	0.998756	spleen	0.999981
1596	ENSG00000136147	PHF11	0.903558	0.0586453	0.36623	0.0302812	0.134422	7.49859e-05	0.000602433	12	14	14	C1	Spleen (GTEx)	EpiXcan	0.998756	spleen	0.999981
1597	ENSG00000009413	REV3L	0.903396	0.0946753	0.366316	0.0087337	0.0113127	0.265302	0.731376	13	15	15	C1	Spleen (GTEx)	EpiXcan	0.998756	spleen	0.999981
1598	ENSG00000083099	LYRM2	0.90321	0.392324	0.366415	0.000787731	0.0407324	0.0348777	0.149799	2	5	5	C1	Spleen (GTEx)	EpiXcan	0.998756	spleen	0.999981
1599	ENSG00000169991	IFFO2	-0.902604	-0.0202243	0.366736	0.39365	0.0393586	0.0374611	0.159084	120	136	136	C1	Spleen (GTEx)	EpiXcan	0.998756	spleen	0.999981
1600	ENSG00000086300	SNX10	-0.902569	-0.199583	0.366755	0.00424369	0.0188028	0.156343	0.509219	4	4	4	C1	Spleen (GTEx)	EpiXcan	0.998756	spleen	0.999981
1601	ENSG00000223855	HRAT92	0.902502	0.0253462	0.36679	0.187674	0.405898	1.47105e-14	5.70564e-13	21	23	23	C1	Spleen (GTEx)	EpiXcan	0.998756	spleen	0.999981
1602	ENSG00000178381	ZFAND2A	0.902075	0.0252143	0.367017	0.183866	0.36256	1.37369e-12	4.28144e-11	38	46	46	C1	Spleen (GTEx)	EpiXcan	0.998756	spleen	0.999981
1603	ENSG00000188779	SKOR1	0.902004	0.13999	0.367055	0.0048157	0.0144683	0.223499	0.656788	2	2	2	C1	Spleen (GTEx)	EpiXcan	0.998756	spleen	0.999981
1604	ENSG00000136811	ODF2	0.901856	0.0622361	0.367133	0.0220596	0.0877103	0.0018234	0.0108433	15	20	20	C1	Spleen (GTEx)	EpiXcan	0.998756	spleen	0.999981
1605	ENSG00000166965	RCCD1	0.901743	0.0304905	0.367193	0.120063	0.0800389	0.00223472	0.0130504	23	26	26	C1	Spleen (GTEx)	EpiXcan	0.998756	spleen	0.999981
1606	ENSG00000109670	FBXW7	0.90169	0.0271623	0.367222	0.142034	0.0308986	0.0689754	0.26639	43	49	49	C1	Spleen (GTEx)	EpiXcan	0.998756	spleen	0.999981
1607	ENSG00000213366	GSTM2	-0.90139	-0.02634	0.367381	0.161437	0.133122	0.000104637	0.000817141	43	46	46	C1	Spleen (GTEx)	EpiXcan	0.998756	spleen	0.999981
1608	ENSG00000162409	PRKAA2	-0.901243	-0.143258	0.367459	0.0158139	0.0107987	0.296953	0.781298	9	10	10	C1	Spleen (GTEx)	EpiXcan	0.998756	spleen	0.999981
1609	ENSG00000075292	ZNF638	0.901221	0.038732	0.367471	0.0589768	0.0482432	0.0241389	0.108342	20	24	24	C1	Spleen (GTEx)	EpiXcan	0.998756	spleen	0.999981
1610	ENSG00000143819	EPHX1	0.900916	0.0815834	0.367633	0.0184813	0.118456	0.000132091	0.00101173	5	9	9	C1	Spleen (GTEx)	EpiXcan	0.998756	spleen	0.999981
1611	ENSG00000073605	GSDMB	-0.900564	-0.0178615	0.36782	0.290846	0.502191	1.00178e-18	6.50601e-17	20	23	23	C1	Spleen (GTEx)	EpiXcan	0.998756	spleen	0.999981
1612	ENSG00000100142	POLR2F	-0.900412	-0.0910408	0.367901	0.0108902	0.0307426	0.0689542	0.26639	6	7	7	C1	Spleen (GTEx)	EpiXcan	0.998756	spleen	0.999981
1613	ENSG00000175054	ATR	0.899744	0.200885	0.368257	0.00278437	0.0242546	0.111309	0.392081	4	4	4	C1	Spleen (GTEx)	EpiXcan	0.998756	spleen	0.999981
1614	ENSG00000143110	C1orf162	0.899561	0.0635882	0.368354	0.0350701	0.0132247	0.235537	0.680552	24	32	32	C1	Spleen (GTEx)	EpiXcan	0.998756	spleen	0.999981
1615	ENSG00000102575	ACP5	0.899452	0.0406421	0.368412	0.0680719	0.224121	3.50314e-08	5.39894e-07	9	11	11	C1	Spleen (GTEx)	EpiXcan	0.998756	spleen	0.999981
1616	ENSG00000100336	APOL4	0.899412	0.0496011	0.368433	0.0418005	0.206807	8.48593e-07	1.01882e-05	5	10	10	C1	Spleen (GTEx)	EpiXcan	0.998756	spleen	0.999981
1617	ENSG00000130811	EIF3G	-0.89929	-0.0609453	0.368498	0.0424185	0.0427347	0.0346439	0.148975	18	21	21	C1	Spleen (GTEx)	EpiXcan	0.998756	spleen	0.999981
1618	ENSG00000174171	AC020659.1	0.899204	0.0435454	0.368544	0.0560124	0.104045	0.000623091	0.00410775	20	21	21	C1	Spleen (GTEx)	EpiXcan	0.998756	spleen	0.999981
1619	ENSG00000142207	URB1	0.898196	0.0246492	0.369081	0.104838	0.34949	7.13453e-12	2.00441e-10	24	30	30	C1	Spleen (GTEx)	EpiXcan	0.998756	spleen	0.999981
1620	ENSG00000164087	POC1A	0.898151	0.0951491	0.369105	0.00285229	0.0141652	0.225431	0.660079	2	2	2	C1	Spleen (GTEx)	EpiXcan	0.998756	spleen	0.999981
1621	ENSG00000163938	GNL3	0.897704	0.0910909	0.369344	0.016546	0.0214609	0.135408	0.457907	12	13	13	C1	Spleen (GTEx)	EpiXcan	0.998756	spleen	0.999981
1622	ENSG00000105619	TFPT	0.897363	0.0551517	0.369525	0.0372247	0.0739019	0.00396521	0.0218407	18	33	33	C1	Spleen (GTEx)	EpiXcan	0.998756	spleen	0.999981
1623	ENSG00000105607	GCDH	0.897123	0.077885	0.369653	0.0229308	0.135289	5.63969e-05	0.000462673	9	12	12	C1	Spleen (GTEx)	EpiXcan	0.998756	spleen	0.999981
1624	ENSG00000100372	SLC25A17	0.895828	0.121883	0.370345	0.0121054	0.0132827	0.240856	0.690319	4	7	7	C1	Spleen (GTEx)	EpiXcan	0.998756	spleen	0.999981
1625	ENSG00000120256	LRP11	-0.895806	-0.0627599	0.370357	0.0464862	0.0107313	0.288651	0.768287	27	28	28	C1	Spleen (GTEx)	EpiXcan	0.998756	spleen	0.999981
1626	ENSG00000134533	RERG	-0.895651	-0.0352718	0.370439	0.0784839	0.265169	9.51968e-09	1.62498e-07	17	19	19	C1	Spleen (GTEx)	EpiXcan	0.998756	spleen	0.999981
1627	ENSG00000244038	DDOST	-0.894619	-0.0325115	0.370991	0.0895763	0.0303574	0.0669859	0.260463	34	37	37	C1	Spleen (GTEx)	EpiXcan	0.998756	spleen	0.999981
1628	ENSG00000204428	LY6G5C	-0.894387	-0.0177041	0.371115	0.374222	0.39366	5.36429e-14	1.93045e-12	52	64	64	C1	Spleen (GTEx)	EpiXcan	0.998756	spleen	0.999981
1629	ENSG00000157064	NMNAT2	-0.894317	-0.0458447	0.371152	0.0918992	0.0842215	0.00266034	0.0152614	28	32	32	C1	Spleen (GTEx)	EpiXcan	0.998756	spleen	0.999981
1630	ENSG00000171793	CTPS1	0.893646	0.095862	0.371511	0.0118772	0.0167686	0.189117	0.586603	2	2	2	C1	Spleen (GTEx)	EpiXcan	0.998756	spleen	0.999981
1631	ENSG00000241697	TMEFF1	0.893094	0.0366264	0.371807	0.0708754	0.154945	2.79465e-05	0.000247443	24	29	29	C1	Spleen (GTEx)	EpiXcan	0.998756	spleen	0.999981
1632	ENSG00000161542	PRPSAP1	0.891761	0.0372021	0.372521	0.0532952	0.219521	7.7423e-08	1.12259e-06	17	19	19	C1	Spleen (GTEx)	EpiXcan	0.998756	spleen	0.999981
1633	ENSG00000260425	AL031709.1	0.891379	0.178226	0.372726	0.00322445	0.0133369	0.225864	0.660469	2	2	2	C1	Spleen (GTEx)	EpiXcan	0.998756	spleen	0.999981
1634	ENSG00000133624	ZNF767P	-0.891138	-0.0803614	0.372855	0.0176706	0.0569217	0.012719	0.0618499	15	18	18	C1	Spleen (GTEx)	EpiXcan	0.998756	spleen	0.999981
1635	ENSG00000152492	CCDC50	-0.890527	-0.0430255	0.373183	0.0537399	0.193953	2.21392e-06	2.45147e-05	36	47	47	C1	Spleen (GTEx)	EpiXcan	0.998756	spleen	0.999981
1636	ENSG00000141971	MVB12A	-0.890353	-0.0159965	0.373276	0.17069	0.0823931	0.00183496	0.0108935	50	66	66	C1	Spleen (GTEx)	EpiXcan	0.998756	spleen	0.999981
1637	ENSG00000164258	NDUFS4	-0.889754	-0.0449853	0.373598	0.0493962	0.151998	3.12087e-05	0.000273208	21	30	30	C1	Spleen (GTEx)	EpiXcan	0.998756	spleen	0.999981
1638	ENSG00000185340	GAS2L1	0.889745	0.052295	0.373603	0.0480662	0.0211666	0.137539	0.463431	22	26	26	C1	Spleen (GTEx)	EpiXcan	0.998756	spleen	0.999981
1639	ENSG00000161533	ACOX1	-0.889285	-0.0401591	0.37385	0.0806271	0.018538	0.166603	0.533429	23	25	25	C1	Spleen (GTEx)	EpiXcan	0.998756	spleen	0.999981
1640	ENSG00000198015	MRPL42	0.888369	0.0734631	0.374343	0.0415504	0.164429	6.19471e-06	6.29067e-05	25	37	37	C1	Spleen (GTEx)	EpiXcan	0.998756	spleen	0.999981
1641	ENSG00000119969	HELLS	0.887345	0.0350378	0.374893	0.111538	0.0619244	0.00896064	0.0454476	42	61	61	C1	Spleen (GTEx)	EpiXcan	0.998756	spleen	0.999981
1642	ENSG00000171425	ZNF581	0.886392	0.101311	0.375406	0.0106978	0.119365	0.000256939	0.00183699	3	4	4	C1	Spleen (GTEx)	EpiXcan	0.998756	spleen	0.999981
1643	ENSG00000163684	RPP14	0.885981	0.0315858	0.375628	0.0820703	0.217574	9.44317e-08	1.34683e-06	23	29	29	C1	Spleen (GTEx)	EpiXcan	0.998756	spleen	0.999981
1644	ENSG00000109794	FAM149A	-0.885794	-0.0320909	0.375729	0.126616	0.112388	0.000365461	0.00252871	42	51	51	C1	Spleen (GTEx)	EpiXcan	0.998756	spleen	0.999981
1645	ENSG00000247596	TWF2	0.885691	0.0453519	0.375784	0.0638636	0.0945815	0.00130338	0.0080491	10	12	12	C1	Spleen (GTEx)	EpiXcan	0.998756	spleen	0.999981
1646	ENSG00000188002	AC026412.1	0.884372	0.0186217	0.376495	0.255567	0.52989	6.16828e-22	5.98109e-20	16	18	18	C1	Spleen (GTEx)	EpiXcan	0.998756	spleen	0.999981
1647	ENSG00000104915	STX10	0.884335	0.0598839	0.376515	0.0313365	0.0487861	0.0223458	0.101501	13	17	17	C1	Spleen (GTEx)	EpiXcan	0.998756	spleen	0.999981
1648	ENSG00000108587	GOSR1	0.883067	0.563507	0.3772	0.000485875	0.0133343	0.222732	0.655366	1	1	1	C1	Spleen (GTEx)	EpiXcan	0.998756	spleen	0.999981
1649	ENSG00000177125	ZBTB34	0.882158	0.0496989	0.377692	0.0323391	0.0180157	0.171112	0.54412	14	17	17	C1	Spleen (GTEx)	EpiXcan	0.998756	spleen	0.999981
1650	ENSG00000170619	COMMD5	-0.881973	-0.0948263	0.377791	0.0101409	0.0239995	0.116937	0.408198	2	2	2	C1	Spleen (GTEx)	EpiXcan	0.998756	spleen	0.999981
1651	ENSG00000108846	ABCC3	0.881697	0.0291041	0.377941	0.141134	0.0618012	0.0104105	0.0519519	45	55	55	C1	Spleen (GTEx)	EpiXcan	0.998756	spleen	0.999981
1652	ENSG00000158966	CACHD1	0.881635	0.0561819	0.377974	0.0420994	0.0122534	0.253657	0.712351	20	23	23	C1	Spleen (GTEx)	EpiXcan	0.998756	spleen	0.999981
1653	ENSG00000143156	NME7	0.881389	0.0473346	0.378108	0.057819	0.249186	1.79665e-08	2.9069e-07	37	57	57	C1	Spleen (GTEx)	EpiXcan	0.998756	spleen	0.999981
1654	ENSG00000185803	SLC52A2	-0.881226	-0.0144572	0.378195	0.553954	0.776601	1.87146e-43	4.3552e-40	31	37	37	C1	Spleen (GTEx)	EpiXcan	0.998756	spleen	0.999981
1655	ENSG00000185818	NAT8L	-0.881185	-0.109125	0.378218	0.00801778	0.0515736	0.00998688	0.0500612	3	6	6	C1	Spleen (GTEx)	EpiXcan	0.998756	spleen	0.999981
1656	ENSG00000173801	JUP	0.881097	0.0674483	0.378266	0.0277954	0.177728	1.8499e-06	2.08644e-05	9	15	15	C1	Spleen (GTEx)	EpiXcan	0.998756	spleen	0.999981
1657	ENSG00000196204	RNF216P1	0.880977	0.02274	0.37833	0.166238	0.245522	1.55921e-08	2.54932e-07	20	30	30	C1	Spleen (GTEx)	EpiXcan	0.998756	spleen	0.999981
1658	ENSG00000164252	AGGF1	-0.880147	-0.0455069	0.37878	0.0503143	0.0679372	0.00692446	0.0359428	22	23	23	C1	Spleen (GTEx)	EpiXcan	0.998756	spleen	0.999981
1659	ENSG00000184887	BTBD6	0.879642	0.0367311	0.379053	0.135307	0.125084	0.000215843	0.00156643	30	41	41	C1	Spleen (GTEx)	EpiXcan	0.998756	spleen	0.999981
1660	ENSG00000170142	UBE2E1	0.878538	0.0496721	0.379652	0.0444082	0.0250673	0.102324	0.366345	19	24	24	C1	Spleen (GTEx)	EpiXcan	0.998756	spleen	0.999981
1661	ENSG00000144791	LIMD1	0.878345	0.0327424	0.379756	0.0878682	0.421465	1.12939e-15	4.97467e-14	10	16	16	C1	Spleen (GTEx)	EpiXcan	0.998756	spleen	0.999981
1662	ENSG00000139826	ABHD13	0.878081	0.185268	0.3799	0.00485421	0.0144094	0.216726	0.643786	1	1	1	C1	Spleen (GTEx)	EpiXcan	0.998756	spleen	0.999981
1663	ENSG00000271646	AC099343.3	0.877544	0.070224	0.380191	0.0250788	0.0168576	0.142214	0.475268	24	26	26	C1	Spleen (GTEx)	EpiXcan	0.998756	spleen	0.999981
1664	ENSG00000134202	GSTM3	-0.87754	-0.0133614	0.380193	0.495114	0.213564	5.2977e-10	1.1174e-08	90	109	109	C1	Spleen (GTEx)	EpiXcan	0.998756	spleen	0.999981
1665	ENSG00000139835	GRTP1	0.877222	0.0502925	0.380366	0.0491215	0.0126502	0.256456	0.716751	25	34	34	C1	Spleen (GTEx)	EpiXcan	0.998756	spleen	0.999981
1666	ENSG00000140941	MAP1LC3B	0.877063	0.0806528	0.380453	0.0144103	0.190846	1.83233e-06	2.06996e-05	7	10	10	C1	Spleen (GTEx)	EpiXcan	0.998756	spleen	0.999981
1667	ENSG00000077942	FBLN1	-0.877014	-0.0418349	0.380479	0.0627897	0.0106812	0.295971	0.779303	27	31	31	C1	Spleen (GTEx)	EpiXcan	0.998756	spleen	0.999981
1668	ENSG00000130023	ERMARD	0.87695	0.0232596	0.380514	0.0117862	0.0100207	0.299475	0.783798	5	7	7	C1	Spleen (GTEx)	EpiXcan	0.998756	spleen	0.999981
1669	ENSG00000137269	LRRC1	-0.87655	-0.080261	0.380731	0.0403456	0.010165	0.304071	0.790937	11	12	12	C1	Spleen (GTEx)	EpiXcan	0.998756	spleen	0.999981
1670	ENSG00000167720	SRR	0.87632	0.0238206	0.380856	0.160956	0.349874	1.26893e-11	3.4271e-10	16	19	19	C1	Spleen (GTEx)	EpiXcan	0.998756	spleen	0.999981
1671	ENSG00000178301	AQP11	-0.875763	-0.0311848	0.381159	0.0866542	0.0209946	0.122278	0.422409	39	47	47	C1	Spleen (GTEx)	EpiXcan	0.998756	spleen	0.999981
1672	ENSG00000189350	TOGARAM2	-0.875577	-0.0359046	0.38126	0.0615756	0.207198	7.67944e-07	9.26776e-06	8	8	8	C1	Spleen (GTEx)	EpiXcan	0.998756	spleen	0.999981
1673	ENSG00000146094	DOK3	-0.875291	-0.14761	0.381416	0.00869411	0.0172887	0.177099	0.557823	5	6	6	C1	Spleen (GTEx)	EpiXcan	0.998756	spleen	0.999981
1674	ENSG00000153201	RANBP2	-0.874858	-0.0679987	0.381651	0.0172882	0.0747942	0.00148541	0.00903341	12	13	13	C1	Spleen (GTEx)	EpiXcan	0.998756	spleen	0.999981
1675	ENSG00000112425	EPM2A	0.874647	0.0671354	0.381766	0.0129722	0.0144501	0.220148	0.650703	10	12	12	C1	Spleen (GTEx)	EpiXcan	0.998756	spleen	0.999981
1676	ENSG00000171444	MCC	0.873296	0.018192	0.382502	0.088921	0.134603	6.87817e-05	0.000558555	45	57	57	C1	Spleen (GTEx)	EpiXcan	0.998756	spleen	0.999981
1677	ENSG00000113916	BCL6	0.872967	0.0594283	0.382681	0.0345554	0.0119798	0.267744	0.735638	8	9	9	C1	Spleen (GTEx)	EpiXcan	0.998756	spleen	0.999981
1678	ENSG00000198189	HSD17B11	0.872894	0.039086	0.382721	0.0464207	0.0478222	0.0259072	0.115058	28	34	34	C1	Spleen (GTEx)	EpiXcan	0.998756	spleen	0.999981
1679	ENSG00000204310	AGPAT1	-0.872532	-0.0951345	0.382918	0.0156191	0.0261776	0.0833791	0.310318	12	17	17	C1	Spleen (GTEx)	EpiXcan	0.998756	spleen	0.999981
1680	ENSG00000067365	METTL22	-0.872403	-0.0746668	0.382989	0.0183758	0.0297155	0.072024	0.275568	12	14	14	C1	Spleen (GTEx)	EpiXcan	0.998756	spleen	0.999981
1681	ENSG00000172977	KAT5	0.872139	0.0666857	0.383133	0.0520141	0.0480861	0.0200199	0.0921048	20	25	25	C1	Spleen (GTEx)	EpiXcan	0.998756	spleen	0.999981
1682	ENSG00000158669	GPAT4	-0.872081	-0.0957509	0.383164	0.0118566	0.0123568	0.262938	0.727035	12	14	14	C1	Spleen (GTEx)	EpiXcan	0.998756	spleen	0.999981
1683	ENSG00000105793	GTPBP10	-0.870933	-0.0212743	0.383791	0.226638	0.255436	1.46688e-08	2.40682e-07	62	80	80	C1	Spleen (GTEx)	EpiXcan	0.998756	spleen	0.999981
1684	ENSG00000134184	GSTM1	-0.870539	-0.0240228	0.384006	0.161051	0.130224	9.47468e-05	0.000746164	50	57	57	C1	Spleen (GTEx)	EpiXcan	0.998756	spleen	0.999981
1685	ENSG00000198356	ASNA1	-0.870138	-0.067137	0.384225	0.014313	0.0109301	0.24684	0.699538	8	9	9	C1	Spleen (GTEx)	EpiXcan	0.998756	spleen	0.999981
1686	ENSG00000119383	PTPA	0.870046	0.0381364	0.384275	0.095155	0.213059	1.55889e-07	2.14241e-06	16	18	18	C1	Spleen (GTEx)	EpiXcan	0.998756	spleen	0.999981
1687	ENSG00000196126	HLA-DRB1	0.869826	0.0280353	0.384395	0.133053	0.276818	4.61966e-10	9.86305e-09	24	32	32	C1	Spleen (GTEx)	EpiXcan	0.998756	spleen	0.999981
1688	ENSG00000137727	ARHGAP20	0.869635	0.108937	0.3845	0.0101255	0.0250984	0.0925059	0.338219	1	1	1	C1	Spleen (GTEx)	EpiXcan	0.998756	spleen	0.999981
1689	ENSG00000127952	STYXL1	0.869209	0.0231674	0.384733	0.166774	0.382169	1.19709e-13	4.13735e-12	26	28	28	C1	Spleen (GTEx)	EpiXcan	0.998756	spleen	0.999981
1690	ENSG00000132003	ZSWIM4	-0.869138	-0.0811109	0.384772	0.0152676	0.0287463	0.068063	0.263917	2	2	2	C1	Spleen (GTEx)	EpiXcan	0.998756	spleen	0.999981
1691	ENSG00000224914	LINC00863	-0.868997	-0.0418785	0.384849	0.0636082	0.0591676	0.0125553	0.0611476	19	24	24	C1	Spleen (GTEx)	EpiXcan	0.998756	spleen	0.999981
1692	ENSG00000144134	RABL2A	-0.868884	-0.0365812	0.384911	0.0875652	0.248151	3.32302e-08	5.13835e-07	18	24	24	C1	Spleen (GTEx)	EpiXcan	0.998756	spleen	0.999981
1693	ENSG00000175920	DOK7	-0.868845	-0.0284613	0.384932	0.120841	0.333365	3.87004e-11	9.82498e-10	9	10	10	C1	Spleen (GTEx)	EpiXcan	0.998756	spleen	0.999981
1694	ENSG00000107957	SH3PXD2A	-0.86875	-0.0717302	0.384984	0.0170052	0.0718119	0.00507434	0.0272617	3	4	4	C1	Spleen (GTEx)	EpiXcan	0.998756	spleen	0.999981
1695	ENSG00000230373	GOLGA6L5P	0.868091	0.0331504	0.385344	0.0965003	0.330267	2.29921e-11	6.03457e-10	47	61	61	C1	Spleen (GTEx)	EpiXcan	0.998756	spleen	0.999981
1696	ENSG00000163507	KIAA1524	-0.867934	-0.190618	0.38543	0.00338051	0.0121493	0.265209	0.731269	10	10	10	C1	Spleen (GTEx)	EpiXcan	0.998756	spleen	0.999981
1697	ENSG00000117791	MARC2	0.867726	0.0766497	0.385545	0.0205823	0.0366094	0.0507891	0.206875	5	7	7	C1	Spleen (GTEx)	EpiXcan	0.998756	spleen	0.999981
1698	ENSG00000181804	SLC9A9	-0.86712	-0.0998351	0.385876	0.0100347	0.0106283	0.289272	0.768773	7	10	10	C1	Spleen (GTEx)	EpiXcan	0.998756	spleen	0.999981
1699	ENSG00000245571	AP001258.1	-0.866254	-0.0685243	0.386351	0.0266566	0.0683759	0.00562784	0.0298448	5	6	6	C1	Spleen (GTEx)	EpiXcan	0.998756	spleen	0.999981
1700	ENSG00000070759	TESK2	0.865348	0.139864	0.386848	0.00493398	0.138364	8.98705e-05	0.000711373	7	8	8	C1	Spleen (GTEx)	EpiXcan	0.998756	spleen	0.999981
1701	ENSG00000198964	SGMS1	0.865197	0.0298701	0.386931	0.0924052	0.0539067	0.0108683	0.0539474	10	13	13	C1	Spleen (GTEx)	EpiXcan	0.998756	spleen	0.999981
1702	ENSG00000124181	PLCG1	-0.865186	-0.0188476	0.386937	0.0993267	0.154874	3.16485e-05	0.000276538	17	22	22	C1	Spleen (GTEx)	EpiXcan	0.998756	spleen	0.999981
1703	ENSG00000214922	HLA-F-AS1	-0.865067	-0.638388	0.387002	0.000272559	0.0538551	0.0149271	0.0710386	3	5	5	C1	Spleen (GTEx)	EpiXcan	0.998756	spleen	0.999981
1704	ENSG00000187164	SHTN1	0.865061	0.0626268	0.387006	0.0281732	0.122907	0.000197239	0.00145256	9	12	12	C1	Spleen (GTEx)	EpiXcan	0.998756	spleen	0.999981
1705	ENSG00000135298	ADGRB3	-0.865021	-0.0209209	0.387027	0.222143	0.433962	2.50315e-16	1.21782e-14	11	12	12	C1	Spleen (GTEx)	EpiXcan	0.998756	spleen	0.999981
1706	ENSG00000172828	CES3	-0.864883	-0.0785426	0.387103	0.00743059	0.0189019	0.148896	0.4908	8	8	8	C1	Spleen (GTEx)	EpiXcan	0.998756	spleen	0.999981
1707	ENSG00000100242	SUN2	-0.86469	-0.0797277	0.387209	0.0247912	0.0469967	0.0245723	0.110004	5	6	6	C1	Spleen (GTEx)	EpiXcan	0.998756	spleen	0.999981
1708	ENSG00000263002	ZNF234	-0.864342	-0.228112	0.3874	0.00178085	0.0256161	0.103298	0.369361	1	3	3	C1	Spleen (GTEx)	EpiXcan	0.998756	spleen	0.999981
1709	ENSG00000119632	IFI27L2	0.864114	0.0369114	0.387525	0.0546043	0.0857376	0.00230876	0.0134266	9	10	10	C1	Spleen (GTEx)	EpiXcan	0.998756	spleen	0.999981
1710	ENSG00000184304	PRKD1	0.864014	0.0509023	0.38758	0.0388318	0.0324166	0.0577607	0.230038	22	30	30	C1	Spleen (GTEx)	EpiXcan	0.998756	spleen	0.999981
1711	ENSG00000099246	RAB18	0.863835	0.0650034	0.387679	0.0608287	0.0197799	0.148654	0.490232	33	36	36	C1	Spleen (GTEx)	EpiXcan	0.998756	spleen	0.999981
1712	ENSG00000185339	TCN2	0.862757	0.0480257	0.388271	0.068011	0.159613	2.03393e-05	0.000184414	12	13	13	C1	Spleen (GTEx)	EpiXcan	0.998756	spleen	0.999981
1713	ENSG00000178773	CPNE7	-0.862637	-0.0731071	0.388337	0.0359558	0.0670736	0.00836375	0.0427151	10	13	13	C1	Spleen (GTEx)	EpiXcan	0.998756	spleen	0.999981
1714	ENSG00000172006	ZNF554	-0.862022	-0.0439476	0.388675	0.0579657	0.0688916	0.00391257	0.0215678	27	32	32	C1	Spleen (GTEx)	EpiXcan	0.998756	spleen	0.999981
1715	ENSG00000136238	RAC1	0.86186	0.0526201	0.388765	0.0501349	0.0522662	0.0176217	0.0824292	10	12	12	C1	Spleen (GTEx)	EpiXcan	0.998756	spleen	0.999981
1716	ENSG00000197380	DACT3	-0.861454	-0.0986553	0.388988	0.0143547	0.0521293	0.0139342	0.0669984	2	2	2	C1	Spleen (GTEx)	EpiXcan	0.998756	spleen	0.999981
1717	ENSG00000245060	LINC00847	0.861275	0.0162437	0.389087	0.317597	0.0844811	0.00235691	0.0136781	91	114	114	C1	Spleen (GTEx)	EpiXcan	0.998756	spleen	0.999981
1718	ENSG00000101363	MANBAL	0.860679	0.0316269	0.389415	0.100387	0.0743091	0.00472732	0.0255843	20	22	22	C1	Spleen (GTEx)	EpiXcan	0.998756	spleen	0.999981
1719	ENSG00000272636	DOC2B	-0.859894	-0.186914	0.389847	0.00235985	0.0439366	0.0313226	0.136333	7	14	14	C1	Spleen (GTEx)	EpiXcan	0.998756	spleen	0.999981
1720	ENSG00000225217	HSPA7	0.859859	0.0337768	0.389867	0.0928546	0.14737	4.83103e-05	0.00040272	27	35	35	C1	Spleen (GTEx)	EpiXcan	0.998756	spleen	0.999981
1721	ENSG00000272037	AP002907.1	-0.859686	-0.0261712	0.389962	0.0971037	0.0310525	0.0536441	0.216797	34	41	41	C1	Spleen (GTEx)	EpiXcan	0.998756	spleen	0.999981
1722	ENSG00000228903	RASA4CP	0.859419	0.026751	0.390109	0.190643	0.180192	4.23923e-06	4.44054e-05	50	59	59	C1	Spleen (GTEx)	EpiXcan	0.998756	spleen	0.999981
1723	ENSG00000239282	CASTOR1	0.859301	0.19075	0.390174	0.00308605	0.0135935	0.234353	0.677909	2	3	3	C1	Spleen (GTEx)	EpiXcan	0.998756	spleen	0.999981
1724	ENSG00000118961	LDAH	0.858933	0.0440626	0.390378	0.0521297	0.12175	3.13338e-05	0.000274132	6	9	9	C1	Spleen (GTEx)	EpiXcan	0.998756	spleen	0.999981
1725	ENSG00000197170	PSMD12	0.858877	0.104181	0.390408	0.00853412	0.031987	0.0669713	0.260463	10	14	14	C1	Spleen (GTEx)	EpiXcan	0.998756	spleen	0.999981
1726	ENSG00000108963	DPH1	0.858433	0.0562505	0.390653	0.0273491	0.368825	3.51209e-14	1.29051e-12	20	24	24	C1	Spleen (GTEx)	EpiXcan	0.998756	spleen	0.999981
1727	ENSG00000262879	AC068152.1	-0.856129	-0.0241781	0.391926	0.137585	0.265498	7.05682e-09	1.23787e-07	23	26	26	C1	Spleen (GTEx)	EpiXcan	0.998756	spleen	0.999981
1728	ENSG00000241015	TPM3P9	-0.856072	-0.0197139	0.391958	0.283526	0.384181	4.04628e-15	1.68149e-13	47	71	71	C1	Spleen (GTEx)	EpiXcan	0.998756	spleen	0.999981
1729	ENSG00000198848	CES1	0.855392	0.052055	0.392334	0.0378764	0.0294142	0.079151	0.297493	19	27	27	C1	Spleen (GTEx)	EpiXcan	0.998756	spleen	0.999981
1730	ENSG00000121060	TRIM25	-0.854896	-0.0409576	0.392609	0.0309802	0.0222086	0.113998	0.400038	13	16	16	C1	Spleen (GTEx)	EpiXcan	0.998756	spleen	0.999981
1731	ENSG00000135940	COX5B	0.85483	0.0539278	0.392645	0.046609	0.0472724	0.0230486	0.10435	13	14	14	C1	Spleen (GTEx)	EpiXcan	0.998756	spleen	0.999981
1732	ENSG00000120341	SEC16B	-0.854675	-0.0482924	0.392731	0.0336785	0.0134937	0.23744	0.683864	19	24	24	C1	Spleen (GTEx)	EpiXcan	0.998756	spleen	0.999981
1733	ENSG00000197728	RPS26	-0.854669	-0.0150512	0.392735	0.517113	0.743605	5.06423e-40	8.83898e-37	10	11	11	C1	Spleen (GTEx)	EpiXcan	0.998756	spleen	0.999981
1734	ENSG00000205937	RNPS1	0.854565	0.192322	0.392792	0.00303561	0.119506	0.000218465	0.00158381	2	3	3	C1	Spleen (GTEx)	EpiXcan	0.998756	spleen	0.999981
1735	ENSG00000164308	ERAP2	-0.853915	-0.0154524	0.393152	0.402831	0.769397	7.75413e-45	3.60903e-41	24	30	30	C1	Spleen (GTEx)	EpiXcan	0.998756	spleen	0.999981
1736	ENSG00000166925	TSC22D4	0.853358	0.0520978	0.393461	0.0472258	0.0201365	0.12957	0.442019	25	27	27	C1	Spleen (GTEx)	EpiXcan	0.998756	spleen	0.999981
1737	ENSG00000111843	TMEM14C	-0.852963	-0.0858937	0.39368	0.0141563	0.0523153	0.0177288	0.0828195	11	15	15	C1	Spleen (GTEx)	EpiXcan	0.998756	spleen	0.999981
1738	ENSG00000183793	NPIPA5	-0.852588	-0.039391	0.393888	0.0781474	0.362782	8.30932e-13	2.65499e-11	14	23	23	C1	Spleen (GTEx)	EpiXcan	0.998756	spleen	0.999981
1739	ENSG00000115902	SLC1A4	-0.852399	-0.0468083	0.393993	0.0454603	0.166527	8.6503e-06	8.52393e-05	14	17	17	C1	Spleen (GTEx)	EpiXcan	0.998756	spleen	0.999981
1740	ENSG00000213390	ARHGAP19	-0.852349	-0.0255236	0.394021	0.135431	0.203001	3.40929e-07	4.35934e-06	25	27	27	C1	Spleen (GTEx)	EpiXcan	0.998756	spleen	0.999981
1741	ENSG00000147592	LACTB2	-0.852059	-0.115377	0.394181	0.00725871	0.0197892	0.144826	0.48102	11	16	16	C1	Spleen (GTEx)	EpiXcan	0.998756	spleen	0.999981
1742	ENSG00000101605	MYOM1	0.851689	0.0375806	0.394386	0.0649309	0.179995	2.14229e-06	2.38159e-05	9	9	9	C1	Spleen (GTEx)	EpiXcan	0.998756	spleen	0.999981
1743	ENSG00000184508	HDDC3	-0.850829	-0.0733472	0.394865	0.0202471	0.0736568	0.00446217	0.0243095	4	4	4	C1	Spleen (GTEx)	EpiXcan	0.998756	spleen	0.999981
1744	ENSG00000231177	LINC00852	-0.850746	-0.0312445	0.394911	0.0858949	0.132474	0.00013388	0.00102375	28	33	33	C1	Spleen (GTEx)	EpiXcan	0.998756	spleen	0.999981
1745	ENSG00000125458	NT5C	0.850386	0.033036	0.395111	0.112357	0.154324	2.485e-05	0.000221854	35	43	43	C1	Spleen (GTEx)	EpiXcan	0.998756	spleen	0.999981
1746	ENSG00000197355	UAP1L1	0.84997	0.0463288	0.395342	0.0471585	0.0887371	0.00174493	0.0104262	23	26	26	C1	Spleen (GTEx)	EpiXcan	0.998756	spleen	0.999981
1747	ENSG00000105329	TGFB1	0.849677	0.0235103	0.395504	0.117521	0.107601	0.000430088	0.00292372	29	39	39	C1	Spleen (GTEx)	EpiXcan	0.998756	spleen	0.999981
1748	ENSG00000141380	SS18	0.849568	0.0750877	0.395565	0.0142472	0.0341002	0.0578779	0.230439	11	16	16	C1	Spleen (GTEx)	EpiXcan	0.998756	spleen	0.999981
1749	ENSG00000041988	THAP3	0.849446	0.203016	0.395633	0.00203844	0.0311277	0.0633404	0.248294	2	5	5	C1	Spleen (GTEx)	EpiXcan	0.998756	spleen	0.999981
1750	ENSG00000106404	CLDN15	0.849232	0.0726833	0.395752	0.0236995	0.0433178	0.03063	0.133819	11	14	14	C1	Spleen (GTEx)	EpiXcan	0.998756	spleen	0.999981
1751	ENSG00000163161	ERCC3	0.848066	0.0254835	0.396401	0.165415	0.400558	8.32952e-14	2.92224e-12	31	39	39	C1	Spleen (GTEx)	EpiXcan	0.998756	spleen	0.999981
1752	ENSG00000187098	MITF	0.847847	0.0428714	0.396523	0.0761084	0.232877	4.75935e-08	7.16108e-07	16	19	19	C1	Spleen (GTEx)	EpiXcan	0.998756	spleen	0.999981
1753	ENSG00000135587	SMPD2	-0.847534	-0.0533271	0.396698	0.0310529	0.0787754	0.00398245	0.0219184	17	20	20	C1	Spleen (GTEx)	EpiXcan	0.998756	spleen	0.999981
1754	ENSG00000184470	TXNRD2	-0.846834	-0.0446475	0.397088	0.0539517	0.0534816	0.011568	0.057015	30	36	36	C1	Spleen (GTEx)	EpiXcan	0.998756	spleen	0.999981
1755	ENSG00000005513	SOX8	0.846571	0.110666	0.397235	0.00601692	0.187187	1.21316e-06	1.42467e-05	3	6	6	C1	Spleen (GTEx)	EpiXcan	0.998756	spleen	0.999981
1756	ENSG00000164403	SHROOM1	0.846563	0.0258866	0.397239	0.156746	0.0465099	0.0261819	0.116056	42	52	52	C1	Spleen (GTEx)	EpiXcan	0.998756	spleen	0.999981
1757	ENSG00000159399	HK2	0.845349	0.0276767	0.397916	0.0947025	0.190251	1.55494e-06	1.7806e-05	15	16	16	C1	Spleen (GTEx)	EpiXcan	0.998756	spleen	0.999981
1758	ENSG00000101751	POLI	-0.845076	-0.0251692	0.398068	0.236769	0.564806	8.70425e-23	9.56987e-21	60	71	71	C1	Spleen (GTEx)	EpiXcan	0.998756	spleen	0.999981
1759	ENSG00000136193	SCRN1	-0.844714	-0.0377818	0.39827	0.0665415	0.0920085	0.00158408	0.00957099	74	82	82	C1	Spleen (GTEx)	EpiXcan	0.998756	spleen	0.999981
1760	ENSG00000171714	ANO5	0.844219	0.0372647	0.398547	0.0727027	0.0439133	0.0334775	0.144766	28	39	39	C1	Spleen (GTEx)	EpiXcan	0.998756	spleen	0.999981
1761	ENSG00000144476	ACKR3	0.843846	0.018864	0.398755	0.302831	0.0105057	0.288129	0.767337	78	100	100	C1	Spleen (GTEx)	EpiXcan	0.998756	spleen	0.999981
1762	ENSG00000155621	C9orf85	0.843581	0.0432738	0.398904	0.0674987	0.121982	0.00021818	0.00158257	27	37	37	C1	Spleen (GTEx)	EpiXcan	0.998756	spleen	0.999981
1763	ENSG00000166971	AKTIP	-0.843313	-0.0492976	0.399054	0.0313111	0.0150667	0.206504	0.621293	28	37	37	C1	Spleen (GTEx)	EpiXcan	0.998756	spleen	0.999981
1764	ENSG00000129646	QRICH2	-0.842695	-0.0219691	0.399399	0.0765749	0.0166725	0.189731	0.587762	36	44	44	C1	Spleen (GTEx)	EpiXcan	0.998756	spleen	0.999981
1765	ENSG00000170542	SERPINB9	-0.842071	-0.0685921	0.399748	0.0247792	0.0574731	0.0135454	0.0652863	4	5	5	C1	Spleen (GTEx)	EpiXcan	0.998756	spleen	0.999981
1766	ENSG00000242294	STAG3L5P	0.841548	0.0202578	0.400041	0.24396	0.508813	3.56832e-19	2.48478e-17	15	16	16	C1	Spleen (GTEx)	EpiXcan	0.998756	spleen	0.999981
1767	ENSG00000170802	FOXN2	-0.841044	-0.126427	0.400323	0.00899208	0.386038	2.58908e-14	9.79709e-13	17	23	23	C1	Spleen (GTEx)	EpiXcan	0.998756	spleen	0.999981
1768	ENSG00000152359	POC5	0.840896	0.0168681	0.400406	0.271223	0.402733	5.88261e-14	2.09538e-12	61	64	64	C1	Spleen (GTEx)	EpiXcan	0.998756	spleen	0.999981
1769	ENSG00000119977	TCTN3	-0.840721	-0.0417229	0.400504	0.0551879	0.169814	1.18857e-05	0.000113845	22	30	30	C1	Spleen (GTEx)	EpiXcan	0.998756	spleen	0.999981
1770	ENSG00000108592	FTSJ3	-0.840641	-0.03969	0.400549	0.0821881	0.411032	1.92216e-14	7.35317e-13	20	29	29	C1	Spleen (GTEx)	EpiXcan	0.998756	spleen	0.999981
1771	ENSG00000267342	AC087289.2	0.840091	0.0183115	0.400858	0.380176	0.0677817	0.00458965	0.0249165	101	122	122	C1	Spleen (GTEx)	EpiXcan	0.998756	spleen	0.999981
1772	ENSG00000119685	TTLL5	-0.839599	-0.101039	0.401134	0.00857044	0.0850154	0.00181246	0.0107921	7	10	10	C1	Spleen (GTEx)	EpiXcan	0.998756	spleen	0.999981
1773	ENSG00000078618	NRDC	-0.839085	-0.0347868	0.401422	0.151412	0.176318	6.83797e-06	6.88027e-05	58	65	65	C1	Spleen (GTEx)	EpiXcan	0.998756	spleen	0.999981
1774	ENSG00000170260	ZNF212	-0.838682	-0.0534495	0.401648	0.0600335	0.141706	7.29544e-05	0.000588142	16	17	17	C1	Spleen (GTEx)	EpiXcan	0.998756	spleen	0.999981
1775	ENSG00000175166	PSMD2	0.838632	0.0774455	0.401676	0.0170574	0.0405633	0.0375153	0.159266	9	14	14	C1	Spleen (GTEx)	EpiXcan	0.998756	spleen	0.999981
1776	ENSG00000167100	SAMD14	0.838615	0.0825482	0.401685	0.0197065	0.029212	0.0690489	0.266435	3	5	5	C1	Spleen (GTEx)	EpiXcan	0.998756	spleen	0.999981
1777	ENSG00000174953	DHX36	-0.83827	-0.0728465	0.401879	0.0180623	0.340188	5.52952e-12	1.57248e-10	12	21	21	C1	Spleen (GTEx)	EpiXcan	0.998756	spleen	0.999981
1778	ENSG00000136378	ADAMTS7	0.837921	0.0537234	0.402075	0.0283353	0.076793	0.00450672	0.0245235	5	5	5	C1	Spleen (GTEx)	EpiXcan	0.998756	spleen	0.999981
1779	ENSG00000114251	WNT5A	0.837915	0.0754541	0.402079	0.0165638	0.153242	1.54865e-05	0.000143967	13	18	18	C1	Spleen (GTEx)	EpiXcan	0.998756	spleen	0.999981
1780	ENSG00000156232	WHAMM	-0.837461	-0.0360493	0.402333	0.0579567	0.142901	4.98343e-05	0.000413696	9	11	11	C1	Spleen (GTEx)	EpiXcan	0.998756	spleen	0.999981
1781	ENSG00000102554	KLF5	0.836742	0.0695849	0.402738	0.021429	0.029389	0.0787126	0.296164	31	33	33	C1	Spleen (GTEx)	EpiXcan	0.998756	spleen	0.999981
1782	ENSG00000250571	GLI4	-0.836593	-0.0253412	0.402822	0.0665588	0.0264257	0.0932013	0.340405	14	18	18	C1	Spleen (GTEx)	EpiXcan	0.998756	spleen	0.999981
1783	ENSG00000099917	MED15	-0.836292	-0.0435742	0.40299	0.0532758	0.125959	7.31225e-05	0.000589157	13	20	20	C1	Spleen (GTEx)	EpiXcan	0.998756	spleen	0.999981
1784	ENSG00000125686	MED1	-0.835988	-0.0249713	0.403161	0.0388228	0.012833	0.22775	0.664625	18	18	18	C1	Spleen (GTEx)	EpiXcan	0.998756	spleen	0.999981
1785	ENSG00000234028	AC062029.1	0.835684	0.041348	0.403332	0.0473335	0.0590989	0.0110665	0.0547562	18	26	26	C1	Spleen (GTEx)	EpiXcan	0.998756	spleen	0.999981
1786	ENSG00000139574	NPFF	-0.835122	-0.0395246	0.403649	0.019635	0.025291	0.0880488	0.325073	9	11	11	C1	Spleen (GTEx)	EpiXcan	0.998756	spleen	0.999981
1787	ENSG00000160255	ITGB2	-0.834002	-0.0512129	0.40428	0.0379594	0.0827529	0.00256621	0.0147761	22	33	33	C1	Spleen (GTEx)	EpiXcan	0.998756	spleen	0.999981
1788	ENSG00000161714	PLCD3	-0.833766	-0.0404297	0.404413	0.0572523	0.122477	0.000156495	0.00117418	25	27	27	C1	Spleen (GTEx)	EpiXcan	0.998756	spleen	0.999981
1789	ENSG00000144655	CSRNP1	0.833542	0.121125	0.404539	0.00664431	0.0965452	0.00134239	0.0082608	6	9	9	C1	Spleen (GTEx)	EpiXcan	0.998756	spleen	0.999981
1790	ENSG00000157800	SLC37A3	-0.833509	-0.0378949	0.404557	0.0632072	0.117689	0.000155448	0.00116757	12	14	14	C1	Spleen (GTEx)	EpiXcan	0.998756	spleen	0.999981
1791	ENSG00000170759	KIF5B	-0.833157	-0.0310952	0.404756	0.0554566	0.0531452	0.0148934	0.0709022	28	38	38	C1	Spleen (GTEx)	EpiXcan	0.998756	spleen	0.999981
1792	ENSG00000086102	NFX1	0.83315	0.0524542	0.40476	0.0310548	0.154692	2.10664e-05	0.000190512	10	13	13	C1	Spleen (GTEx)	EpiXcan	0.998756	spleen	0.999981
1793	ENSG00000179818	PCBP1-AS1	-0.832738	-0.0301972	0.404992	0.0789764	0.0964509	0.00079286	0.00510642	34	41	41	C1	Spleen (GTEx)	EpiXcan	0.998756	spleen	0.999981
1794	ENSG00000115677	HDLBP	-0.832322	-0.0406656	0.405227	0.0542254	0.163203	4.79583e-06	4.98246e-05	8	9	9	C1	Spleen (GTEx)	EpiXcan	0.998756	spleen	0.999981
1795	ENSG00000182858	ALG12	0.831706	0.0885227	0.405575	0.0121156	0.0197689	0.147442	0.48716	5	5	5	C1	Spleen (GTEx)	EpiXcan	0.998756	spleen	0.999981
1796	ENSG00000159063	ALG8	-0.830826	-0.0491602	0.406072	0.0408034	0.0473286	0.0225914	0.102583	75	93	93	C1	Spleen (GTEx)	EpiXcan	0.998756	spleen	0.999981
1797	ENSG00000063127	SLC6A16	0.830244	0.0320433	0.406401	0.0917247	0.0262524	0.0969446	0.351412	31	35	35	C1	Spleen (GTEx)	EpiXcan	0.998756	spleen	0.999981
1798	ENSG00000101574	METTL4	0.829519	0.0240449	0.406811	0.235204	0.0597749	0.00970952	0.0488379	70	80	80	C1	Spleen (GTEx)	EpiXcan	0.998756	spleen	0.999981
1799	ENSG00000092098	RNF31	0.829449	0.111974	0.40685	0.0093134	0.03451	0.0531496	0.215297	2	2	2	C1	Spleen (GTEx)	EpiXcan	0.998756	spleen	0.999981
1800	ENSG00000142197	DOPEY2	0.829276	0.0912803	0.406948	0.00795963	0.0123443	0.259911	0.72223	8	8	8	C1	Spleen (GTEx)	EpiXcan	0.998756	spleen	0.999981
1801	ENSG00000228274	AL021707.2	0.829128	0.0356785	0.407032	0.085005	0.216867	2.1804e-07	2.9106e-06	21	22	22	C1	Spleen (GTEx)	EpiXcan	0.998756	spleen	0.999981
1802	ENSG00000141569	TRIM65	-0.828661	-0.0361607	0.407296	0.0288557	0.115768	0.000204309	0.00149203	10	14	14	C1	Spleen (GTEx)	EpiXcan	0.998756	spleen	0.999981
1803	ENSG00000230606	AC159540.1	-0.828537	-0.0168807	0.407366	0.268412	0.479743	7.89661e-19	5.2505e-17	24	30	30	C1	Spleen (GTEx)	EpiXcan	0.998756	spleen	0.999981
1804	ENSG00000088387	DOCK9	0.828251	0.0191111	0.407528	0.192706	0.320115	8.18486e-11	1.97384e-09	44	55	55	C1	Spleen (GTEx)	EpiXcan	0.998756	spleen	0.999981
1805	ENSG00000197746	PSAP	0.828189	0.0140726	0.407563	0.245222	0.110851	0.000305549	0.00215256	77	87	87	C1	Spleen (GTEx)	EpiXcan	0.998756	spleen	0.999981
1806	ENSG00000115806	GORASP2	-0.828087	-0.0126463	0.407621	0.245816	0.0381279	0.042537	0.177509	79	89	89	C1	Spleen (GTEx)	EpiXcan	0.998756	spleen	0.999981
1807	ENSG00000100228	RAB36	0.827923	0.0387406	0.407714	0.0530018	0.0545989	0.0122992	0.0600465	29	33	33	C1	Spleen (GTEx)	EpiXcan	0.998756	spleen	0.999981
1808	ENSG00000115762	PLEKHB2	-0.827692	-0.873525	0.407845	0.000128099	0.0168234	0.151039	0.496343	2	2	2	C1	Spleen (GTEx)	EpiXcan	0.998756	spleen	0.999981
1809	ENSG00000163050	COQ8A	-0.827253	-0.0356731	0.408094	0.0765912	0.125379	0.000135987	0.00103646	30	38	38	C1	Spleen (GTEx)	EpiXcan	0.998756	spleen	0.999981
1810	ENSG00000156398	SFXN2	0.827217	0.0520316	0.408114	0.0279679	0.18426	3.03163e-06	3.28654e-05	17	21	21	C1	Spleen (GTEx)	EpiXcan	0.998756	spleen	0.999981
1811	ENSG00000107537	PHYH	0.826866	0.0484838	0.408313	0.0402036	0.11357	0.0002017	0.00148013	10	11	11	C1	Spleen (GTEx)	EpiXcan	0.998756	spleen	0.999981
1812	ENSG00000155903	RASA2	-0.826617	-0.0513837	0.408454	0.0420536	0.0565539	0.00961001	0.0483897	54	63	63	C1	Spleen (GTEx)	EpiXcan	0.998756	spleen	0.999981
1813	ENSG00000065268	WDR18	-0.826042	-0.0375673	0.40878	0.0776402	0.464096	1.24162e-19	9.27096e-18	14	23	23	C1	Spleen (GTEx)	EpiXcan	0.998756	spleen	0.999981
1814	ENSG00000188227	ZNF793	0.825687	0.0458265	0.408982	0.0327546	0.0309243	0.0740596	0.282077	25	31	31	C1	Spleen (GTEx)	EpiXcan	0.998756	spleen	0.999981
1815	ENSG00000099290	WASHC2A	-0.825286	-0.0652923	0.409209	0.0358156	0.478301	1.97869e-18	1.23895e-16	10	15	15	C1	Spleen (GTEx)	EpiXcan	0.998756	spleen	0.999981
1816	ENSG00000183397	C19orf71	-0.825232	-0.0923563	0.40924	0.00924782	0.113039	0.000459576	0.00310453	7	10	10	C1	Spleen (GTEx)	EpiXcan	0.998756	spleen	0.999981
1817	ENSG00000196220	SRGAP3	-0.825151	-0.0177802	0.409286	0.416786	0.22321	9.20417e-08	1.31543e-06	102	118	118	C1	Spleen (GTEx)	EpiXcan	0.998756	spleen	0.999981
1818	ENSG00000166451	CENPN	0.824732	0.082671	0.409524	0.0112065	0.123911	0.000165078	0.00123327	9	13	13	C1	Spleen (GTEx)	EpiXcan	0.998756	spleen	0.999981
1819	ENSG00000117335	CD46	0.824289	0.360123	0.409776	0.000795431	0.0114628	0.284918	0.762127	2	3	3	C1	Spleen (GTEx)	EpiXcan	0.998756	spleen	0.999981
1820	ENSG00000164898	FMC1	-0.824185	-0.0838916	0.409834	0.0114038	0.115638	0.000336509	0.00234465	35	47	47	C1	Spleen (GTEx)	EpiXcan	0.998756	spleen	0.999981
1821	ENSG00000153487	ING1	0.823775	0.0387216	0.410067	0.0484968	0.229661	1.85988e-07	2.53114e-06	9	9	9	C1	Spleen (GTEx)	EpiXcan	0.998756	spleen	0.999981
1822	ENSG00000062370	ZNF112	-0.823756	-0.034319	0.410078	0.0496772	0.199909	1.22328e-06	1.43399e-05	19	29	29	C1	Spleen (GTEx)	EpiXcan	0.998756	spleen	0.999981
1823	ENSG00000101000	PROCR	-0.823553	-0.0338495	0.410193	0.0551006	0.269366	3.08864e-09	5.68204e-08	18	19	19	C1	Spleen (GTEx)	EpiXcan	0.998756	spleen	0.999981
1824	ENSG00000226328	NUP50-AS1	0.82334	0.0403474	0.410315	0.0701105	0.407696	6.77019e-15	2.7722e-13	17	21	21	C1	Spleen (GTEx)	EpiXcan	0.998756	spleen	0.999981
1825	ENSG00000166801	FAM111A	-0.822712	-0.0696706	0.410672	0.0203591	0.0562572	0.0149825	0.0712292	12	13	13	C1	Spleen (GTEx)	EpiXcan	0.998756	spleen	0.999981
1826	ENSG00000166411	IDH3A	-0.822544	-0.121288	0.410767	0.00812042	0.0859217	0.00220213	0.0128762	5	6	6	C1	Spleen (GTEx)	EpiXcan	0.998756	spleen	0.999981
1827	ENSG00000133048	CHI3L1	0.821854	0.0782546	0.41116	0.02148	0.0629472	0.00670323	0.0348853	4	6	6	C1	Spleen (GTEx)	EpiXcan	0.998756	spleen	0.999981
1828	ENSG00000122085	MTERF4	-0.82166	-0.0628242	0.41127	0.0350799	0.254892	7.20007e-09	1.25826e-07	17	25	25	C1	Spleen (GTEx)	EpiXcan	0.998756	spleen	0.999981
1829	ENSG00000136197	C7orf25	-0.821508	-0.0247906	0.411357	0.144622	0.366947	1.41111e-12	4.37851e-11	56	64	64	C1	Spleen (GTEx)	EpiXcan	0.998756	spleen	0.999981
1830	ENSG00000170074	FAM153A	-0.821266	-0.132604	0.411495	0.00729731	0.0104973	0.280485	0.755189	37	42	42	C1	Spleen (GTEx)	EpiXcan	0.998756	spleen	0.999981
1831	ENSG00000128394	APOBEC3F	-0.821085	-0.0665871	0.411598	0.0179754	0.0151482	0.210436	0.629692	5	5	5	C1	Spleen (GTEx)	EpiXcan	0.998756	spleen	0.999981
1832	ENSG00000165113	GKAP1	-0.820483	-0.0602258	0.411941	0.022901	0.0112995	0.245727	0.698217	25	31	31	C1	Spleen (GTEx)	EpiXcan	0.998756	spleen	0.999981
1833	ENSG00000158987	RAPGEF6	-0.81988	-0.0672264	0.412285	0.0219912	0.0126815	0.252688	0.710917	36	40	40	C1	Spleen (GTEx)	EpiXcan	0.998756	spleen	0.999981
1834	ENSG00000137936	BCAR3	0.819195	0.0332977	0.412675	0.0569944	0.0374429	0.0401554	0.168781	14	16	16	C1	Spleen (GTEx)	EpiXcan	0.998756	spleen	0.999981
1835	ENSG00000182325	FBXL6	-0.819101	-0.0160841	0.412729	0.387456	0.505993	3.83203e-19	2.64885e-17	36	39	39	C1	Spleen (GTEx)	EpiXcan	0.998756	spleen	0.999981
1836	ENSG00000117533	VAMP4	0.819063	0.0444517	0.41275	0.0363112	0.0102823	0.284189	0.761199	20	20	20	C1	Spleen (GTEx)	EpiXcan	0.998756	spleen	0.999981
1837	ENSG00000142102	PGGHG	0.818621	0.0741218	0.413003	0.0190547	0.119709	5.53044e-05	0.00045478	2	3	3	C1	Spleen (GTEx)	EpiXcan	0.998756	spleen	0.999981
1838	ENSG00000120693	SMAD9	-0.818557	-0.060689	0.413039	0.0219394	0.0242099	0.115103	0.403206	7	7	7	C1	Spleen (GTEx)	EpiXcan	0.998756	spleen	0.999981
1839	ENSG00000117481	NSUN4	0.818517	0.0474637	0.413062	0.0470958	0.0784234	0.00385628	0.021308	40	48	48	C1	Spleen (GTEx)	EpiXcan	0.998756	spleen	0.999981
1840	ENSG00000188176	SMTNL2	0.818278	0.0638569	0.413199	0.0198902	0.0222926	0.110805	0.390504	25	37	37	C1	Spleen (GTEx)	EpiXcan	0.998756	spleen	0.999981
1841	ENSG00000108510	MED13	-0.818155	-0.0787425	0.413269	0.0131225	0.0221283	0.130228	0.44394	9	10	10	C1	Spleen (GTEx)	EpiXcan	0.998756	spleen	0.999981
1842	ENSG00000163874	ZC3H12A	-0.818059	-0.0617276	0.413324	0.0210506	0.123573	0.000120264	0.000929298	5	6	6	C1	Spleen (GTEx)	EpiXcan	0.998756	spleen	0.999981
1843	ENSG00000129465	RIPK3	-0.81727	-0.0369722	0.413774	0.0572597	0.0959118	0.000892425	0.00567696	25	29	29	C1	Spleen (GTEx)	EpiXcan	0.998756	spleen	0.999981
1844	ENSG00000258429	PDF	-0.817234	-0.152446	0.413795	0.00315831	0.0268825	0.0930217	0.339927	6	8	8	C1	Spleen (GTEx)	EpiXcan	0.998756	spleen	0.999981
1845	ENSG00000187123	LYPD6	-0.817121	-0.0845406	0.413859	0.0146917	0.0259424	0.0935114	0.341449	4	5	5	C1	Spleen (GTEx)	EpiXcan	0.998756	spleen	0.999981
1846	ENSG00000106025	TSPAN12	0.817059	0.0284097	0.413895	0.137951	0.0805937	0.00272818	0.0156057	47	51	51	C1	Spleen (GTEx)	EpiXcan	0.998756	spleen	0.999981
1847	ENSG00000085832	EPS15	-0.816363	-0.029934	0.414292	0.121615	0.182093	2.32691e-06	2.56641e-05	7	7	7	C1	Spleen (GTEx)	EpiXcan	0.998756	spleen	0.999981
1848	ENSG00000115073	ACTR1B	-0.815593	-0.0191674	0.414733	0.293643	0.343246	1.08333e-11	2.98943e-10	39	47	47	C1	Spleen (GTEx)	EpiXcan	0.998756	spleen	0.999981
1849	ENSG00000083067	TRPM3	-0.814892	-0.0341029	0.415134	0.0612102	0.0450362	0.0284208	0.124989	40	47	47	C1	Spleen (GTEx)	EpiXcan	0.998756	spleen	0.999981
1850	ENSG00000107249	GLIS3	0.814837	0.023162	0.415166	0.119554	0.0804975	0.00243819	0.0141029	53	72	72	C1	Spleen (GTEx)	EpiXcan	0.998756	spleen	0.999981
1851	ENSG00000159899	NPR2	0.814779	0.0209355	0.415199	0.132872	0.0861645	0.00205728	0.0121257	32	38	38	C1	Spleen (GTEx)	EpiXcan	0.998756	spleen	0.999981
1852	ENSG00000272221	AL645933.2	-0.814431	-0.0158471	0.415398	0.385051	0.681949	3.25085e-35	2.52176e-32	37	43	43	C1	Spleen (GTEx)	EpiXcan	0.998756	spleen	0.999981
1853	ENSG00000141934	PLPP2	-0.814348	-0.0298956	0.415446	0.106856	0.376893	2.95638e-13	9.8052e-12	25	28	28	C1	Spleen (GTEx)	EpiXcan	0.998756	spleen	0.999981
1854	ENSG00000165689	SDCCAG3	0.814108	0.0551036	0.415583	0.0141629	0.0127417	0.250103	0.705765	5	6	6	C1	Spleen (GTEx)	EpiXcan	0.998756	spleen	0.999981
1855	ENSG00000180257	ZNF816	-0.813856	-0.043481	0.415727	0.0543838	0.237219	4.25556e-08	6.44472e-07	5	6	6	C1	Spleen (GTEx)	EpiXcan	0.998756	spleen	0.999981
1856	ENSG00000143147	GPR161	0.813726	0.0417828	0.415802	0.0516095	0.105855	0.000714479	0.00465311	14	15	15	C1	Spleen (GTEx)	EpiXcan	0.998756	spleen	0.999981
1857	ENSG00000137563	GGH	-0.813406	-0.0527008	0.415985	0.0299005	0.0548058	0.0144477	0.0690396	30	36	36	C1	Spleen (GTEx)	EpiXcan	0.998756	spleen	0.999981
1858	ENSG00000197165	SULT1A2	0.813212	0.0241147	0.416096	0.167019	0.345332	1.216e-11	3.3033e-10	25	31	31	C1	Spleen (GTEx)	EpiXcan	0.998756	spleen	0.999981
1859	ENSG00000164818	DNAAF5	-0.813163	-0.0458466	0.416124	0.0495249	0.239465	6.03646e-08	8.90983e-07	16	21	21	C1	Spleen (GTEx)	EpiXcan	0.998756	spleen	0.999981
1860	ENSG00000138829	FBN2	-0.812422	-0.0315878	0.41655	0.0772653	0.229018	1.20069e-07	1.68495e-06	11	13	13	C1	Spleen (GTEx)	EpiXcan	0.998756	spleen	0.999981
1861	ENSG00000128245	YWHAH	0.812303	0.056976	0.416618	0.0522213	0.0196841	0.155985	0.508526	30	37	37	C1	Spleen (GTEx)	EpiXcan	0.998756	spleen	0.999981
1862	ENSG00000165449	SLC16A9	0.811065	0.0330736	0.417328	0.0688672	0.0125353	0.256841	0.717399	31	41	41	C1	Spleen (GTEx)	EpiXcan	0.998756	spleen	0.999981
1863	ENSG00000091009	RBM27	0.810853	0.159527	0.41745	0.0460713	0.02427	0.112975	0.397048	28	32	32	C1	Spleen (GTEx)	EpiXcan	0.998756	spleen	0.999981
1864	ENSG00000260401	AP002761.4	0.810711	0.0422541	0.417531	0.042394	0.0304918	0.053617	0.21675	25	33	33	C1	Spleen (GTEx)	EpiXcan	0.998756	spleen	0.999981
1865	ENSG00000168765	GSTM4	0.810563	0.0243844	0.417617	0.182148	0.346627	6.82989e-12	1.9227e-10	7	8	8	C1	Spleen (GTEx)	EpiXcan	0.998756	spleen	0.999981
1866	ENSG00000234465	PINLYP	0.810538	0.0285295	0.417631	0.0634163	0.054743	0.0155092	0.0733588	31	37	37	C1	Spleen (GTEx)	EpiXcan	0.998756	spleen	0.999981
1867	ENSG00000178252	WDR6	0.810191	0.0240105	0.41783	0.105068	0.127589	0.000102843	0.000803897	14	26	26	C1	Spleen (GTEx)	EpiXcan	0.998756	spleen	0.999981
1868	ENSG00000110002	VWA5A	-0.81002	-0.0680907	0.417928	0.0197857	0.107278	0.000667687	0.00437696	11	11	11	C1	Spleen (GTEx)	EpiXcan	0.998756	spleen	0.999981
1869	ENSG00000127337	YEATS4	-0.810016	-0.0263656	0.417931	0.115687	0.265033	7.29309e-09	1.27292e-07	41	45	45	C1	Spleen (GTEx)	EpiXcan	0.998756	spleen	0.999981
1870	ENSG00000224383	PRR29	-0.808754	-0.0293887	0.418657	0.11354	0.213213	3.79232e-07	4.827e-06	6	9	9	C1	Spleen (GTEx)	EpiXcan	0.998756	spleen	0.999981
1871	ENSG00000146242	TPBG	0.808707	0.0116943	0.418684	0.0840083	0.0833996	0.0018308	0.0108781	23	26	26	C1	Spleen (GTEx)	EpiXcan	0.998756	spleen	0.999981
1872	ENSG00000254535	PABPC4L	0.807832	0.148893	0.419187	0.0122015	0.0166595	0.190818	0.589859	9	11	11	C1	Spleen (GTEx)	EpiXcan	0.998756	spleen	0.999981
1873	ENSG00000166170	BAG5	-0.807498	-0.316995	0.41938	0.00086459	0.128112	0.000131579	0.00100836	4	11	11	C1	Spleen (GTEx)	EpiXcan	0.998756	spleen	0.999981
1874	ENSG00000020922	MRE11	-0.80695	-0.0117483	0.419695	0.514442	0.47319	2.34529e-23	2.7752e-21	19	21	21	C1	Spleen (GTEx)	EpiXcan	0.998756	spleen	0.999981
1875	ENSG00000165684	SNAPC4	-0.806285	-0.0217997	0.420078	0.135091	0.314717	1.25981e-10	2.9318e-09	27	34	34	C1	Spleen (GTEx)	EpiXcan	0.998756	spleen	0.999981
1876	ENSG00000130803	ZNF317	-0.80625	-0.0830661	0.420099	0.0198449	0.0559032	0.0134138	0.0647416	9	13	13	C1	Spleen (GTEx)	EpiXcan	0.998756	spleen	0.999981
1877	ENSG00000166478	ZNF143	-0.806249	-0.0186101	0.420099	0.203256	0.429124	2.57068e-16	1.23774e-14	18	20	20	C1	Spleen (GTEx)	EpiXcan	0.998756	spleen	0.999981
1878	ENSG00000259065	AC005520.2	0.806185	0.0126159	0.420136	0.547751	0.622841	2.51811e-27	5.0957e-25	55	63	63	C1	Spleen (GTEx)	EpiXcan	0.998756	spleen	0.999981
1879	ENSG00000164941	INTS8	-0.806096	-0.0818714	0.420188	0.0113775	0.0530634	0.0152746	0.0723716	8	12	12	C1	Spleen (GTEx)	EpiXcan	0.998756	spleen	0.999981
1880	ENSG00000137218	FRS3	0.806011	0.0336365	0.420237	0.0799171	0.0742685	0.0033533	0.0187439	27	34	34	C1	Spleen (GTEx)	EpiXcan	0.998756	spleen	0.999981
1881	ENSG00000135390	ATP5G2	0.805884	0.0527222	0.42031	0.0680323	0.300626	2.02756e-10	4.51529e-09	13	16	16	C1	Spleen (GTEx)	EpiXcan	0.998756	spleen	0.999981
1882	ENSG00000197971	MBP	-0.805756	-0.0316987	0.420383	0.0800562	0.0137733	0.234997	0.679492	44	52	52	C1	Spleen (GTEx)	EpiXcan	0.998756	spleen	0.999981
1883	ENSG00000154059	IMPACT	0.805522	0.284928	0.420518	0.00118454	0.0241107	0.117261	0.409124	2	2	2	C1	Spleen (GTEx)	EpiXcan	0.998756	spleen	0.999981
1884	ENSG00000135090	TAOK3	-0.805417	-0.0502424	0.420579	0.0345658	0.0232417	0.117633	0.40991	41	47	47	C1	Spleen (GTEx)	EpiXcan	0.998756	spleen	0.999981
1885	ENSG00000121716	PILRB	0.805335	0.0190051	0.420626	0.315622	0.304744	4.18502e-14	1.5178e-12	16	17	17	C1	Spleen (GTEx)	EpiXcan	0.998756	spleen	0.999981
1886	ENSG00000168528	SERINC2	-0.805042	-0.0427902	0.420795	0.0406501	0.143167	2.26492e-05	0.000204165	15	19	19	C1	Spleen (GTEx)	EpiXcan	0.998756	spleen	0.999981
1887	ENSG00000125885	MCM8	-0.804912	-0.0101832	0.420871	0.349782	0.362446	6.31117e-14	2.23096e-12	101	113	113	C1	Spleen (GTEx)	EpiXcan	0.998756	spleen	0.999981
1888	ENSG00000110756	HPS5	0.8049	0.0408426	0.420877	0.0343068	0.0681526	0.0069062	0.0358614	8	10	10	C1	Spleen (GTEx)	EpiXcan	0.998756	spleen	0.999981
1889	ENSG00000143398	PIP5K1A	-0.804884	-0.04071	0.420886	0.0359945	0.0146501	0.216104	0.642558	13	15	15	C1	Spleen (GTEx)	EpiXcan	0.998756	spleen	0.999981
1890	ENSG00000178685	PARP10	-0.804799	-0.0884163	0.420935	0.0313882	0.0302036	0.0656392	0.255797	14	16	16	C1	Spleen (GTEx)	EpiXcan	0.998756	spleen	0.999981
1891	ENSG00000100731	PCNX1	0.804036	0.0480124	0.421376	0.0424368	0.274731	4.66835e-09	8.41087e-08	30	41	41	C1	Spleen (GTEx)	EpiXcan	0.998756	spleen	0.999981
1892	ENSG00000100321	SYNGR1	0.803972	0.0802598	0.421413	0.0140336	0.434596	6.72906e-16	3.10092e-14	12	17	17	C1	Spleen (GTEx)	EpiXcan	0.998756	spleen	0.999981
1893	ENSG00000152223	EPG5	0.803947	0.0145473	0.421427	0.172304	0.175391	4.47243e-06	4.66929e-05	65	77	77	C1	Spleen (GTEx)	EpiXcan	0.998756	spleen	0.999981
1894	ENSG00000158296	SLC13A3	0.803929	0.277854	0.421438	0.00105728	0.0556456	0.0148147	0.0705758	3	4	4	C1	Spleen (GTEx)	EpiXcan	0.998756	spleen	0.999981
1895	ENSG00000213760	ATP6V1G2	0.803717	0.0411623	0.421561	0.0514565	0.117467	0.000284103	0.00201163	12	15	15	C1	Spleen (GTEx)	EpiXcan	0.998756	spleen	0.999981
1896	ENSG00000197128	ZNF772	0.803608	0.0387094	0.421624	0.0679243	0.0513436	0.0171724	0.0806789	11	14	14	C1	Spleen (GTEx)	EpiXcan	0.998756	spleen	0.999981
1897	ENSG00000138801	PAPSS1	-0.803581	-0.0199716	0.421639	0.210984	0.210722	3.55964e-07	4.54325e-06	45	58	58	C1	Spleen (GTEx)	EpiXcan	0.998756	spleen	0.999981
1898	ENSG00000164241	C5orf63	-0.803547	-0.0167829	0.421659	0.385257	0.0118294	0.261739	0.725275	86	100	100	C1	Spleen (GTEx)	EpiXcan	0.998756	spleen	0.999981
1899	ENSG00000070669	ASNS	0.80262	0.0330894	0.422194	0.113263	0.287771	2.14658e-10	4.77273e-09	25	27	27	C1	Spleen (GTEx)	EpiXcan	0.998756	spleen	0.999981
1900	ENSG00000134253	TRIM45	0.802604	0.0757738	0.422204	0.01611	0.116424	0.000214154	0.00155498	6	7	7	C1	Spleen (GTEx)	EpiXcan	0.998756	spleen	0.999981
1901	ENSG00000168792	ABHD15	-0.802394	-0.0548238	0.422325	0.0206988	0.226695	8.87374e-08	1.27212e-06	9	12	12	C1	Spleen (GTEx)	EpiXcan	0.998756	spleen	0.999981
1902	ENSG00000103653	CSK	-0.802076	-0.0420765	0.422509	0.0463892	0.152857	8.94755e-06	8.7735e-05	2	3	3	C1	Spleen (GTEx)	EpiXcan	0.998756	spleen	0.999981
1903	ENSG00000163389	POGLUT1	-0.801678	-0.0207773	0.42274	0.207446	0.33041	2.65982e-11	6.90316e-10	23	29	29	C1	Spleen (GTEx)	EpiXcan	0.998756	spleen	0.999981
1904	ENSG00000198959	TGM2	-0.801123	-0.0354345	0.42306	0.0722102	0.0921459	0.000814717	0.0052303	25	29	29	C1	Spleen (GTEx)	EpiXcan	0.998756	spleen	0.999981
1905	ENSG00000162946	DISC1	-0.800984	-0.0397197	0.423141	0.0773018	0.135906	3.17546e-05	0.000277118	37	43	43	C1	Spleen (GTEx)	EpiXcan	0.998756	spleen	0.999981
1906	ENSG00000162241	SLC25A45	-0.799854	-0.100475	0.423795	0.00728001	0.0230502	0.117435	0.409628	4	5	5	C1	Spleen (GTEx)	EpiXcan	0.998756	spleen	0.999981
1907	ENSG00000073756	PTGS2	-0.799569	-0.0332778	0.42396	0.1126	0.0977936	0.000739512	0.00480047	50	56	56	C1	Spleen (GTEx)	EpiXcan	0.998756	spleen	0.999981
1908	ENSG00000105146	AURKC	0.799386	0.124275	0.424067	0.00430767	0.149839	1.57623e-05	0.000146141	10	13	13	C1	Spleen (GTEx)	EpiXcan	0.998756	spleen	0.999981
1909	ENSG00000151012	SLC7A11	0.798487	0.0490447	0.424588	0.0197987	0.0325301	0.058368	0.231795	2	2	2	C1	Spleen (GTEx)	EpiXcan	0.998756	spleen	0.999981
1910	ENSG00000152556	PFKM	-0.79834	-0.0213293	0.424673	0.19135	0.0601114	0.0104955	0.0522829	85	97	97	C1	Spleen (GTEx)	EpiXcan	0.998756	spleen	0.999981
1911	ENSG00000169592	INO80E	0.797925	0.045483	0.424914	0.0402166	0.321245	4.42406e-11	1.11504e-09	7	11	11	C1	Spleen (GTEx)	EpiXcan	0.998756	spleen	0.999981
1912	ENSG00000105953	OGDH	0.797657	0.0365663	0.42507	0.059753	0.016663	0.187115	0.581891	25	31	31	C1	Spleen (GTEx)	EpiXcan	0.998756	spleen	0.999981
1913	ENSG00000123179	EBPL	0.796537	0.0223027	0.42572	0.274462	0.395225	5.30134e-14	1.91273e-12	22	25	25	C1	Spleen (GTEx)	EpiXcan	0.998756	spleen	0.999981
1914	ENSG00000132330	SCLY	0.796132	0.0619764	0.425955	0.0205867	0.0559632	0.014045	0.0673919	6	10	10	C1	Spleen (GTEx)	EpiXcan	0.998756	spleen	0.999981
1915	ENSG00000155252	PI4K2A	0.795942	0.0196286	0.426066	0.114898	0.0443634	0.0308444	0.134604	37	41	41	C1	Spleen (GTEx)	EpiXcan	0.998756	spleen	0.999981
1916	ENSG00000101199	ARFGAP1	-0.795613	-0.0356398	0.426257	0.0978797	0.0151855	0.196815	0.601999	44	54	54	C1	Spleen (GTEx)	EpiXcan	0.998756	spleen	0.999981
1917	ENSG00000170647	TMEM133	0.795195	0.710465	0.4265	0.000155246	0.0105988	0.298977	0.783376	1	1	1	C1	Spleen (GTEx)	EpiXcan	0.998756	spleen	0.999981
1918	ENSG00000184983	NDUFA6	0.795193	0.0255564	0.426501	0.081948	0.244447	8.02417e-10	1.63088e-08	12	16	16	C1	Spleen (GTEx)	EpiXcan	0.998756	spleen	0.999981
1919	ENSG00000205517	RGL3	-0.794873	-0.0781336	0.426688	0.0112637	0.187894	1.72038e-06	1.96026e-05	14	17	17	C1	Spleen (GTEx)	EpiXcan	0.998756	spleen	0.999981
1920	ENSG00000182400	TRAPPC6B	-0.794785	-0.0157668	0.426738	0.173561	0.0717835	0.00525566	0.0280737	69	81	81	C1	Spleen (GTEx)	EpiXcan	0.998756	spleen	0.999981
1921	ENSG00000120314	WDR55	0.794148	0.0347764	0.42711	0.0782439	0.0243522	0.112796	0.396716	26	32	32	C1	Spleen (GTEx)	EpiXcan	0.998756	spleen	0.999981
1922	ENSG00000182841	RRP7BP	-0.79386	-0.0264812	0.427277	0.199981	0.198459	6.61179e-08	9.69752e-07	29	35	35	C1	Spleen (GTEx)	EpiXcan	0.998756	spleen	0.999981
