## Supplementary Appendix 7 for "IL10RB as a key regulator of COVID-19 host susceptibility and severity" (part 40 of 40)

### Sheet: Spleen (GTEx) (continued)
	gene	gene_name	zscore	effect_size	pvalue	var_g	pred_perf_r2	pred_perf_pval	pred_perf_qval	n_snps_used	n_snps_in_cov	n_snps_in_model	gwas	tissue	method	gwas_fdr	Tissue.keyword	fdr_all
1923	ENSG00000206530	CFAP44	0.793718	0.0700471	0.42736	0.0188048	0.0642795	0.00983799	0.0493951	68	80	80	C1	Spleen (GTEx)	EpiXcan	0.998756	spleen	0.999981
1924	ENSG00000129103	SUMF2	-0.792458	-0.0220288	0.428093	0.144065	0.0828315	0.00245943	0.014214	70	79	79	C1	Spleen (GTEx)	EpiXcan	0.998756	spleen	0.999981
1925	ENSG00000135919	SERPINE2	0.792032	0.0900086	0.428342	0.0151923	0.0950977	0.000879089	0.00560745	17	19	19	C1	Spleen (GTEx)	EpiXcan	0.998756	spleen	0.999981
1926	ENSG00000133731	IMPA1	0.791554	0.0248303	0.428621	0.110947	0.204442	6.51195e-07	7.983e-06	14	16	16	C1	Spleen (GTEx)	EpiXcan	0.998756	spleen	0.999981
1927	ENSG00000204923	FBXO48	-0.791489	-0.0520571	0.428659	0.0246077	0.0258219	0.0963134	0.349668	9	9	9	C1	Spleen (GTEx)	EpiXcan	0.998756	spleen	0.999981
1928	ENSG00000105750	ZNF85	-0.791473	-0.0443238	0.428668	0.0704387	0.0830904	0.00233829	0.013587	89	101	101	C1	Spleen (GTEx)	EpiXcan	0.998756	spleen	0.999981
1929	ENSG00000113231	PDE8B	0.791442	0.0295108	0.428686	0.100323	0.113415	9.16972e-05	0.000723781	9	11	11	C1	Spleen (GTEx)	EpiXcan	0.998756	spleen	0.999981
1930	ENSG00000198089	SFI1	0.791346	0.019125	0.428742	0.256781	0.474055	1.52381e-17	8.61413e-16	20	26	26	C1	Spleen (GTEx)	EpiXcan	0.998756	spleen	0.999981
1931	ENSG00000162419	GMEB1	0.79118	0.113921	0.428839	0.00715908	0.0323526	0.0639943	0.250365	6	9	9	C1	Spleen (GTEx)	EpiXcan	0.998756	spleen	0.999981
1932	ENSG00000116990	MYCL	0.791041	0.0605845	0.42892	0.0364027	0.0570741	0.0120885	0.0591629	24	26	26	C1	Spleen (GTEx)	EpiXcan	0.998756	spleen	0.999981
1933	ENSG00000172765	TMCC1	-0.79093	-0.0688235	0.428985	0.0167738	0.0884935	0.00166945	0.0100217	11	13	13	C1	Spleen (GTEx)	EpiXcan	0.998756	spleen	0.999981
1934	ENSG00000117153	KLHL12	-0.79063	-0.0514935	0.42916	0.0261913	0.0121202	0.263859	0.72898	20	28	28	C1	Spleen (GTEx)	EpiXcan	0.998756	spleen	0.999981
1935	ENSG00000204252	HLA-DOA	-0.790241	-0.0695736	0.429387	0.0159665	0.0748087	0.00368892	0.0204398	5	10	10	C1	Spleen (GTEx)	EpiXcan	0.998756	spleen	0.999981
1936	ENSG00000170100	ZNF778	0.789841	0.0506314	0.429621	0.0678191	0.0690925	0.00141688	0.00866195	24	34	34	C1	Spleen (GTEx)	EpiXcan	0.998756	spleen	0.999981
1937	ENSG00000061938	TNK2	-0.789333	-0.186071	0.429917	0.0038517	0.104425	0.000644188	0.00423683	7	8	8	C1	Spleen (GTEx)	EpiXcan	0.998756	spleen	0.999981
1938	ENSG00000006042	TMEM98	0.787931	0.0338134	0.430737	0.0698626	0.279069	3.41545e-09	6.21773e-08	23	34	34	C1	Spleen (GTEx)	EpiXcan	0.998756	spleen	0.999981
1939	ENSG00000164118	CEP44	-0.787163	-0.0500703	0.431186	0.0280896	0.135611	3.71947e-05	0.000319459	6	8	8	C1	Spleen (GTEx)	EpiXcan	0.998756	spleen	0.999981
1940	ENSG00000119599	DCAF4	0.787069	0.0175438	0.431242	0.264077	0.332128	1.10852e-11	3.04093e-10	58	71	71	C1	Spleen (GTEx)	EpiXcan	0.998756	spleen	0.999981
1941	ENSG00000168306	ACOX2	0.786681	0.0260176	0.431469	0.0842714	0.197665	1.28767e-06	1.50207e-05	14	17	17	C1	Spleen (GTEx)	EpiXcan	0.998756	spleen	0.999981
1942	ENSG00000136856	SLC2A8	-0.786201	-0.0344159	0.43175	0.0611316	0.129007	0.000118148	0.000913455	8	10	10	C1	Spleen (GTEx)	EpiXcan	0.998756	spleen	0.999981
1943	ENSG00000166166	TRMT61A	-0.786043	-0.0955273	0.431843	0.00910734	0.0735346	0.00539855	0.0287491	13	16	16	C1	Spleen (GTEx)	EpiXcan	0.998756	spleen	0.999981
1944	ENSG00000222019	URAHP	-0.78544	-0.064004	0.432196	0.021142	0.231004	1.16526e-07	1.64349e-06	7	9	9	C1	Spleen (GTEx)	EpiXcan	0.998756	spleen	0.999981
1945	ENSG00000246174	KCTD21-AS1	-0.785168	-0.017772	0.432355	0.212302	0.610269	2.83388e-26	5.07301e-24	28	31	31	C1	Spleen (GTEx)	EpiXcan	0.998756	spleen	0.999981
1946	ENSG00000123610	TNFAIP6	-0.785092	-0.0288043	0.432399	0.076324	0.184008	4.08795e-06	4.31119e-05	37	42	42	C1	Spleen (GTEx)	EpiXcan	0.998756	spleen	0.999981
1947	ENSG00000127980	PEX1	0.78471	0.0272108	0.432624	0.189664	0.21492	6.66215e-11	1.64063e-09	4	4	4	C1	Spleen (GTEx)	EpiXcan	0.998756	spleen	0.999981
1948	ENSG00000117394	SLC2A1	0.784419	0.140329	0.432794	0.00429756	0.0115449	0.280913	0.755839	2	2	2	C1	Spleen (GTEx)	EpiXcan	0.998756	spleen	0.999981
1949	ENSG00000100038	TOP3B	-0.784134	-0.0721668	0.432961	0.0237718	0.236503	3.2654e-08	5.06047e-07	8	10	10	C1	Spleen (GTEx)	EpiXcan	0.998756	spleen	0.999981
1950	ENSG00000141994	DUS3L	0.784031	0.0380183	0.433022	0.0522022	0.0586825	0.0112004	0.0553011	16	17	17	C1	Spleen (GTEx)	EpiXcan	0.998756	spleen	0.999981
1951	ENSG00000133424	LARGE1	0.783838	0.077598	0.433135	0.022374	0.0206051	0.138946	0.46738	8	9	9	C1	Spleen (GTEx)	EpiXcan	0.998756	spleen	0.999981
1952	ENSG00000114209	PDCD10	-0.783603	-0.0473617	0.433273	0.0475628	0.0196528	0.135954	0.459309	56	65	65	C1	Spleen (GTEx)	EpiXcan	0.998756	spleen	0.999981
1953	ENSG00000103423	DNAJA3	0.783503	0.0594655	0.433332	0.0480523	0.0751492	0.00342677	0.0191066	21	31	31	C1	Spleen (GTEx)	EpiXcan	0.998756	spleen	0.999981
1954	ENSG00000160447	PKN3	-0.783211	-0.0379057	0.433503	0.0548025	0.176912	5.48295e-06	5.65006e-05	5	6	6	C1	Spleen (GTEx)	EpiXcan	0.998756	spleen	0.999981
1955	ENSG00000054282	SDCCAG8	0.783189	0.035984	0.433516	0.0794958	0.239585	3.69299e-08	5.66651e-07	16	19	19	C1	Spleen (GTEx)	EpiXcan	0.998756	spleen	0.999981
1956	ENSG00000225377	NRSN2-AS1	-0.782728	-0.0848607	0.433787	0.0236547	0.011072	0.260994	0.72377	14	16	16	C1	Spleen (GTEx)	EpiXcan	0.998756	spleen	0.999981
1957	ENSG00000137462	TLR2	0.782619	0.0176101	0.433851	0.144189	0.0270848	0.0903784	0.332006	60	73	73	C1	Spleen (GTEx)	EpiXcan	0.998756	spleen	0.999981
1958	ENSG00000116396	KCNC4	-0.782249	-0.0551129	0.434068	0.020835	0.028621	0.079735	0.299109	12	15	15	C1	Spleen (GTEx)	EpiXcan	0.998756	spleen	0.999981
1959	ENSG00000153551	CMTM7	0.782003	0.0284612	0.434213	0.069183	0.0242413	0.112048	0.394583	30	34	34	C1	Spleen (GTEx)	EpiXcan	0.998756	spleen	0.999981
1960	ENSG00000186567	CEACAM19	0.781472	0.0385251	0.434525	0.0760785	0.207576	4.68366e-07	5.86179e-06	3	4	4	C1	Spleen (GTEx)	EpiXcan	0.998756	spleen	0.999981
1961	ENSG00000196912	ANKRD36B	-0.780431	-0.042472	0.435137	0.0496403	0.0161476	0.198546	0.605703	23	25	25	C1	Spleen (GTEx)	EpiXcan	0.998756	spleen	0.999981
1962	ENSG00000160917	CPSF4	0.778147	0.141282	0.436482	0.0367427	0.0656659	0.00514365	0.0275492	10	10	10	C1	Spleen (GTEx)	EpiXcan	0.998756	spleen	0.999981
1963	ENSG00000189334	S100A14	-0.778062	-0.0528348	0.436532	0.0400696	0.0788322	0.0038585	0.0213118	4	4	4	C1	Spleen (GTEx)	EpiXcan	0.998756	spleen	0.999981
1964	ENSG00000204623	ZNRD1ASP	0.778058	0.0246787	0.436535	0.348742	0.169381	7.40099e-06	7.36564e-05	101	125	125	C1	Spleen (GTEx)	EpiXcan	0.998756	spleen	0.999981
1965	ENSG00000198909	MAP3K3	0.776488	0.0239412	0.437461	0.134067	0.37209	1.86398e-13	6.30189e-12	13	14	14	C1	Spleen (GTEx)	EpiXcan	0.998756	spleen	0.999981
1966	ENSG00000064655	EYA2	-0.776186	-0.0284746	0.437639	0.0849276	0.0346345	0.0577331	0.230038	48	60	60	C1	Spleen (GTEx)	EpiXcan	0.998756	spleen	0.999981
1967	ENSG00000142156	COL6A1	0.775851	0.037559	0.437837	0.0572166	0.167315	4.24493e-06	4.44317e-05	9	12	12	C1	Spleen (GTEx)	EpiXcan	0.998756	spleen	0.999981
1968	ENSG00000198715	GLMP	-0.775282	-0.117875	0.438173	0.00692871	0.0165727	0.187503	0.582838	11	11	11	C1	Spleen (GTEx)	EpiXcan	0.998756	spleen	0.999981
1969	ENSG00000053900	ANAPC4	0.7752	0.0213599	0.438221	0.18496	0.527562	2.98273e-20	2.43555e-18	15	19	19	C1	Spleen (GTEx)	EpiXcan	0.998756	spleen	0.999981
1970	ENSG00000137941	TTLL7	-0.775179	-0.0430789	0.438234	0.0588417	0.0109561	0.286539	0.764652	41	48	48	C1	Spleen (GTEx)	EpiXcan	0.998756	spleen	0.999981
1971	ENSG00000160307	S100B	-0.774981	-0.0744397	0.438351	0.0160502	0.108727	0.000449006	0.00304196	6	9	9	C1	Spleen (GTEx)	EpiXcan	0.998756	spleen	0.999981
1972	ENSG00000161010	MRNIP	-0.774964	-0.0240993	0.438361	0.146688	0.0179505	0.157704	0.511621	34	41	41	C1	Spleen (GTEx)	EpiXcan	0.998756	spleen	0.999981
1973	ENSG00000176387	HSD11B2	0.774714	0.0976189	0.438508	0.00972531	0.017626	0.181087	0.567698	10	11	11	C1	Spleen (GTEx)	EpiXcan	0.998756	spleen	0.999981
1974	ENSG00000128815	WDFY4	0.774634	0.100822	0.438556	0.0224706	0.0417373	0.0357653	0.153	16	21	21	C1	Spleen (GTEx)	EpiXcan	0.998756	spleen	0.999981
1975	ENSG00000160310	PRMT2	0.774458	0.0310812	0.43866	0.089303	0.0935396	0.000494909	0.00332551	34	42	42	C1	Spleen (GTEx)	EpiXcan	0.998756	spleen	0.999981
1976	ENSG00000117222	RBBP5	-0.773898	-0.0490842	0.438991	0.0244806	0.044617	0.0310205	0.135271	14	16	16	C1	Spleen (GTEx)	EpiXcan	0.998756	spleen	0.999981
1977	ENSG00000153446	C16orf89	-0.773629	-0.0170636	0.43915	0.258072	0.261342	1.23322e-08	2.04022e-07	44	48	48	C1	Spleen (GTEx)	EpiXcan	0.998756	spleen	0.999981
1978	ENSG00000109929	SC5D	-0.773332	-0.0231001	0.439326	0.252213	0.01125	0.279439	0.753733	70	82	82	C1	Spleen (GTEx)	EpiXcan	0.998756	spleen	0.999981
1979	ENSG00000164975	SNAPC3	-0.773293	-0.0122194	0.439349	0.329038	0.0461061	0.0230551	0.10435	81	107	107	C1	Spleen (GTEx)	EpiXcan	0.998756	spleen	0.999981
1980	ENSG00000180139	ACTA2-AS1	0.773014	0.016245	0.439514	0.242673	0.0159681	0.201354	0.611461	56	60	60	C1	Spleen (GTEx)	EpiXcan	0.998756	spleen	0.999981
1981	ENSG00000007080	CCDC124	-0.772869	-0.0449945	0.4396	0.063695	0.134875	0.00010489	0.000818654	16	17	17	C1	Spleen (GTEx)	EpiXcan	0.998756	spleen	0.999981
1982	ENSG00000184635	ZNF93	-0.772577	-0.0549218	0.439773	0.0481124	0.0129914	0.24365	0.695066	23	28	28	C1	Spleen (GTEx)	EpiXcan	0.998756	spleen	0.999981
1983	ENSG00000085382	HACE1	0.772472	0.0808674	0.439835	0.00996586	0.0160256	0.193671	0.596301	29	37	37	C1	Spleen (GTEx)	EpiXcan	0.998756	spleen	0.999981
1984	ENSG00000160305	DIP2A	0.771886	0.0256441	0.440182	0.146033	0.133438	3.40677e-06	3.65352e-05	28	44	44	C1	Spleen (GTEx)	EpiXcan	0.998756	spleen	0.999981
1985	ENSG00000164733	CTSB	-0.771871	-0.100475	0.440191	0.00713251	0.0910751	0.00171715	0.0102948	2	5	5	C1	Spleen (GTEx)	EpiXcan	0.998756	spleen	0.999981
1986	ENSG00000229619	MBNL1-AS1	-0.771206	-0.0740931	0.440585	0.0288498	0.0175765	0.17	0.542067	7	10	10	C1	Spleen (GTEx)	EpiXcan	0.998756	spleen	0.999981
1987	ENSG00000135002	RFK	0.770853	0.0287104	0.440794	0.0887644	0.0457842	0.0247176	0.110477	30	32	32	C1	Spleen (GTEx)	EpiXcan	0.998756	spleen	0.999981
1988	ENSG00000181027	FKRP	-0.769906	-0.0458936	0.441356	0.0276921	0.172492	3.06816e-06	3.32356e-05	4	6	6	C1	Spleen (GTEx)	EpiXcan	0.998756	spleen	0.999981
1989	ENSG00000234327	AC012146.1	-0.769349	-0.0230314	0.441686	0.171546	0.388275	1.47672e-13	5.06621e-12	17	27	27	C1	Spleen (GTEx)	EpiXcan	0.998756	spleen	0.999981
1990	ENSG00000005884	ITGA3	0.769299	0.0611982	0.441716	0.0182341	0.136867	5.53819e-05	0.000455149	3	5	5	C1	Spleen (GTEx)	EpiXcan	0.998756	spleen	0.999981
1991	ENSG00000072657	TRHDE	0.768909	0.0811064	0.441947	0.0133882	0.0146281	0.217177	0.644379	6	7	7	C1	Spleen (GTEx)	EpiXcan	0.998756	spleen	0.999981
1992	ENSG00000198690	FAN1	0.768703	0.0279864	0.44207	0.112678	0.319357	1.53819e-10	3.52095e-09	9	10	10	C1	Spleen (GTEx)	EpiXcan	0.998756	spleen	0.999981
1993	ENSG00000065183	WDR3	0.768538	0.03959	0.442167	0.0741092	0.0675276	0.00637985	0.0334015	26	33	33	C1	Spleen (GTEx)	EpiXcan	0.998756	spleen	0.999981
1994	ENSG00000143549	TPM3	0.768419	0.0504636	0.442238	0.0367667	0.156017	2.50765e-05	0.000223591	15	16	16	C1	Spleen (GTEx)	EpiXcan	0.998756	spleen	0.999981
1995	ENSG00000100441	KHNYN	0.767834	0.0485621	0.442586	0.0380951	0.30621	3.25294e-10	7.05292e-09	13	16	16	C1	Spleen (GTEx)	EpiXcan	0.998756	spleen	0.999981
1996	ENSG00000138604	GLCE	-0.767526	-0.0189457	0.442769	0.150064	0.0673687	0.00600974	0.0316537	49	62	62	C1	Spleen (GTEx)	EpiXcan	0.998756	spleen	0.999981
1997	ENSG00000151320	AKAP6	-0.767142	-0.0409314	0.442997	0.0437456	0.0496546	0.0213808	0.0974346	26	29	29	C1	Spleen (GTEx)	EpiXcan	0.998756	spleen	0.999981
1998	ENSG00000161888	SPC24	-0.766696	-0.0450439	0.443262	0.0365029	0.180006	3.66166e-06	3.89693e-05	2	2	2	C1	Spleen (GTEx)	EpiXcan	0.998756	spleen	0.999981
1999	ENSG00000176473	WDR25	-0.766278	-0.0768071	0.443511	0.0105034	0.0714386	0.00479513	0.0259312	11	14	14	C1	Spleen (GTEx)	EpiXcan	0.998756	spleen	0.999981
2000	ENSG00000051825	MPHOSPH9	0.764129	0.0535046	0.44479	0.0384427	0.0604342	0.0110081	0.054517	21	28	28	C1	Spleen (GTEx)	EpiXcan	0.998756	spleen	0.999981
2001	ENSG00000109534	GAR1	-0.763609	-0.743965	0.4451	9.38398e-05	0.0146357	0.211319	0.63132	1	1	1	C1	Spleen (GTEx)	EpiXcan	0.998756	spleen	0.999981
2002	ENSG00000115756	HPCAL1	-0.762342	-0.015324	0.445856	0.27488	0.109756	0.000234785	0.00169072	60	69	69	C1	Spleen (GTEx)	EpiXcan	0.998756	spleen	0.999981
2003	ENSG00000154874	CCDC144B	-0.762304	-0.056703	0.445879	0.0462017	0.221009	2.20229e-07	2.93421e-06	15	22	22	C1	Spleen (GTEx)	EpiXcan	0.998756	spleen	0.999981
2004	ENSG00000079805	DNM2	-0.762002	-0.028954	0.446059	0.131636	0.0339905	0.0584938	0.232163	33	43	43	C1	Spleen (GTEx)	EpiXcan	0.998756	spleen	0.999981
2005	ENSG00000165929	TC2N	0.76181	0.088991	0.446173	0.0201421	0.029882	0.0757413	0.286871	18	21	21	C1	Spleen (GTEx)	EpiXcan	0.998756	spleen	0.999981
2006	ENSG00000095321	CRAT	0.761152	0.0393511	0.446566	0.0523126	0.0727019	0.00325912	0.0182686	9	14	14	C1	Spleen (GTEx)	EpiXcan	0.998756	spleen	0.999981
2007	ENSG00000198171	DDRGK1	0.760824	0.0247888	0.446762	0.221916	0.0572961	0.0145442	0.0694056	59	68	68	C1	Spleen (GTEx)	EpiXcan	0.998756	spleen	0.999981
2008	ENSG00000121417	ZNF211	0.760752	0.0177027	0.446805	0.132983	0.247815	3.40264e-08	5.24984e-07	48	58	58	C1	Spleen (GTEx)	EpiXcan	0.998756	spleen	0.999981
2009	ENSG00000155330	C16orf87	-0.760615	-0.121781	0.446887	0.00650969	0.0403076	0.0403928	0.169574	3	3	3	C1	Spleen (GTEx)	EpiXcan	0.998756	spleen	0.999981
2010	ENSG00000185436	IFNLR1	-0.760491	-0.0332281	0.446961	0.0827492	0.198343	8.45095e-07	1.01637e-05	18	25	25	C1	Spleen (GTEx)	EpiXcan	0.998756	spleen	0.999981
2011	ENSG00000189190	ZNF600	-0.760461	-0.0153052	0.446979	0.356139	0.402332	8.10266e-16	3.66141e-14	64	78	78	C1	Spleen (GTEx)	EpiXcan	0.998756	spleen	0.999981
2012	ENSG00000261534	AL596244.1	-0.760461	-0.0166836	0.446979	0.338257	0.241255	8.63754e-08	1.2408e-06	93	108	108	C1	Spleen (GTEx)	EpiXcan	0.998756	spleen	0.999981
2013	ENSG00000183873	SCN5A	0.760068	0.0395894	0.447214	0.0509985	0.158979	1.22814e-05	0.000117055	12	12	12	C1	Spleen (GTEx)	EpiXcan	0.998756	spleen	0.999981
2014	ENSG00000088356	PDRG1	0.759875	0.0661293	0.44733	0.0176192	0.0200307	0.133694	0.452894	13	13	13	C1	Spleen (GTEx)	EpiXcan	0.998756	spleen	0.999981
2015	ENSG00000197063	MAFG	-0.759082	-0.0622768	0.447803	0.0207363	0.02499	0.109728	0.387489	22	28	28	C1	Spleen (GTEx)	EpiXcan	0.998756	spleen	0.999981
2016	ENSG00000119431	HDHD3	0.75857	0.0377842	0.44811	0.0338336	0.0845617	0.00125183	0.00776513	12	14	14	C1	Spleen (GTEx)	EpiXcan	0.998756	spleen	0.999981
2017	ENSG00000111647	UHRF1BP1L	-0.758565	-0.167786	0.448113	0.00306666	0.0177588	0.170272	0.542439	2	2	2	C1	Spleen (GTEx)	EpiXcan	0.998756	spleen	0.999981
2018	ENSG00000052126	PLEKHA5	-0.758109	-0.0590117	0.448386	0.0336567	0.010285	0.293178	0.775458	31	37	37	C1	Spleen (GTEx)	EpiXcan	0.998756	spleen	0.999981
2019	ENSG00000176393	RNPEP	-0.757912	-0.0147977	0.448503	0.315587	0.223957	6.12122e-09	1.08328e-07	48	57	57	C1	Spleen (GTEx)	EpiXcan	0.998756	spleen	0.999981
2020	ENSG00000235750	KIAA0040	-0.757751	-0.118365	0.4486	0.00443172	0.0429395	0.0313354	0.136347	1	1	1	C1	Spleen (GTEx)	EpiXcan	0.998756	spleen	0.999981
2021	ENSG00000162545	CAMK2N1	0.757219	0.0204071	0.448919	0.149382	0.141975	3.23931e-05	0.000281634	28	34	34	C1	Spleen (GTEx)	EpiXcan	0.998756	spleen	0.999981
2022	ENSG00000273311	DGCR11	-0.756594	-0.0317115	0.449293	0.0518183	0.187551	1.2701e-06	1.48529e-05	18	20	20	C1	Spleen (GTEx)	EpiXcan	0.998756	spleen	0.999981
2023	ENSG00000099282	TSPAN15	0.75654	0.0265215	0.449325	0.0820673	0.0397637	0.0386252	0.163382	25	29	29	C1	Spleen (GTEx)	EpiXcan	0.998756	spleen	0.999981
2024	ENSG00000128159	TUBGCP6	0.756277	0.0590967	0.449483	0.0234669	0.0194082	0.147242	0.486729	7	11	11	C1	Spleen (GTEx)	EpiXcan	0.998756	spleen	0.999981
2025	ENSG00000247157	LINC01252	-0.75608	-0.0202147	0.449601	0.181357	0.390479	4.13296e-14	1.50675e-12	19	25	25	C1	Spleen (GTEx)	EpiXcan	0.998756	spleen	0.999981
2026	ENSG00000170855	TRIAP1	-0.755305	-0.113815	0.450066	0.00414451	0.0424013	0.0230976	0.104508	10	12	12	C1	Spleen (GTEx)	EpiXcan	0.998756	spleen	0.999981
2027	ENSG00000272240	AC004908.1	-0.755172	-0.0315764	0.450146	0.099289	0.316033	1.43265e-10	3.301e-09	27	36	36	C1	Spleen (GTEx)	EpiXcan	0.998756	spleen	0.999981
2028	ENSG00000120658	ENOX1	0.754415	0.135319	0.4506	0.00586573	0.0887048	0.00174786	0.0104386	1	2	2	C1	Spleen (GTEx)	EpiXcan	0.998756	spleen	0.999981
2029	ENSG00000230487	PSMG3-AS1	-0.753765	-0.0476472	0.45099	0.036629	0.084187	0.00266306	0.0152708	17	20	20	C1	Spleen (GTEx)	EpiXcan	0.998756	spleen	0.999981
2030	ENSG00000147883	CDKN2B	0.753621	0.0308112	0.451077	0.0730306	0.0211954	0.118462	0.412284	20	22	22	C1	Spleen (GTEx)	EpiXcan	0.998756	spleen	0.999981
2031	ENSG00000196839	ADA	0.753465	0.0488973	0.451171	0.0367402	0.0356055	0.0499584	0.204087	17	20	20	C1	Spleen (GTEx)	EpiXcan	0.998756	spleen	0.999981
2032	ENSG00000155729	KCTD18	0.75264	0.0618478	0.451666	0.019713	0.0672649	0.0050386	0.0271427	8	11	11	C1	Spleen (GTEx)	EpiXcan	0.998756	spleen	0.999981
2033	ENSG00000112293	GPLD1	-0.752624	-0.118246	0.451676	0.0070772	0.0763143	0.0039871	0.0219354	34	37	37	C1	Spleen (GTEx)	EpiXcan	0.998756	spleen	0.999981
2034	ENSG00000179855	GIPC3	0.752472	0.183323	0.451767	0.00463566	0.276765	3.15183e-09	5.77545e-08	4	5	5	C1	Spleen (GTEx)	EpiXcan	0.998756	spleen	0.999981
2035	ENSG00000105376	ICAM5	0.751989	0.0422209	0.452057	0.0434815	0.0516246	0.0200556	0.0922081	18	25	25	C1	Spleen (GTEx)	EpiXcan	0.998756	spleen	0.999981
2036	ENSG00000232637	WI2-3658N16.1	0.751691	0.289104	0.452237	0.00309422	0.312613	1.8268e-12	5.59378e-11	5	6	6	C1	Spleen (GTEx)	EpiXcan	0.998756	spleen	0.999981
2037	ENSG00000115520	COQ10B	0.751339	0.0228554	0.452449	0.0577273	0.0140345	0.223814	0.656936	15	19	19	C1	Spleen (GTEx)	EpiXcan	0.998756	spleen	0.999981
2038	ENSG00000244480	AC005154.3	0.750993	0.0344089	0.452657	0.047619	0.0931323	0.00154391	0.00933633	19	24	24	C1	Spleen (GTEx)	EpiXcan	0.998756	spleen	0.999981
2039	ENSG00000171574	ZNF584	-0.750667	-0.0193371	0.452853	0.202693	0.390308	3.48055e-14	1.28336e-12	14	15	15	C1	Spleen (GTEx)	EpiXcan	0.998756	spleen	0.999981
2040	ENSG00000186153	WWOX	0.750634	0.0431302	0.452873	0.0667653	0.154802	1.18875e-05	0.000113845	23	26	26	C1	Spleen (GTEx)	EpiXcan	0.998756	spleen	0.999981
2041	ENSG00000103335	PIEZO1	0.750628	0.0773192	0.452877	0.0189959	0.03032	0.0683342	0.264674	8	10	10	C1	Spleen (GTEx)	EpiXcan	0.998756	spleen	0.999981
2042	ENSG00000126522	ASL	0.749544	0.348618	0.453529	0.000660751	0.0122495	0.204245	0.617144	2	2	2	C1	Spleen (GTEx)	EpiXcan	0.998756	spleen	0.999981
2043	ENSG00000198920	KIAA0753	-0.749282	-0.0400601	0.453688	0.0517411	0.16918	8.18783e-06	8.10253e-05	16	20	20	C1	Spleen (GTEx)	EpiXcan	0.998756	spleen	0.999981
2044	ENSG00000126746	ZNF384	-0.749222	-0.030704	0.453724	0.0520528	0.345847	3.23002e-12	9.47497e-11	33	39	39	C1	Spleen (GTEx)	EpiXcan	0.998756	spleen	0.999981
2045	ENSG00000143575	HAX1	0.748894	0.097785	0.453921	0.00946827	0.0113103	0.286246	0.764509	9	12	12	C1	Spleen (GTEx)	EpiXcan	0.998756	spleen	0.999981
2046	ENSG00000215375	MYL5	-0.748618	-0.080094	0.454087	0.0128723	0.132192	7.92424e-05	0.000634439	7	10	10	C1	Spleen (GTEx)	EpiXcan	0.998756	spleen	0.999981
2047	ENSG00000146267	FAXC	0.748409	0.0707144	0.454214	0.0262543	0.090228	0.00165511	0.00994848	3	3	3	C1	Spleen (GTEx)	EpiXcan	0.998756	spleen	0.999981
2048	ENSG00000180694	TMEM64	-0.74733	-0.0486556	0.454864	0.0311209	0.116212	0.000263393	0.00187833	21	28	28	C1	Spleen (GTEx)	EpiXcan	0.998756	spleen	0.999981
2049	ENSG00000213516	RBMXL1	0.747308	0.0371755	0.454878	0.0482143	0.125535	0.000121649	0.000939484	18	22	22	C1	Spleen (GTEx)	EpiXcan	0.998756	spleen	0.999981
2050	ENSG00000110871	COQ5	0.747129	0.0333959	0.454985	0.0910696	0.281031	1.73163e-09	3.33501e-08	26	33	33	C1	Spleen (GTEx)	EpiXcan	0.998756	spleen	0.999981
2051	ENSG00000261455	LINC01003	-0.746522	-0.111897	0.455352	0.00391583	0.123724	0.000211819	0.00154123	4	9	9	C1	Spleen (GTEx)	EpiXcan	0.998756	spleen	0.999981
2052	ENSG00000214194	SMIM30	0.746513	0.0611317	0.455357	0.0194947	0.0244481	0.114595	0.401627	8	10	10	C1	Spleen (GTEx)	EpiXcan	0.998756	spleen	0.999981
2053	ENSG00000021574	SPAST	-0.745934	-0.0321972	0.455707	0.0623402	0.0787772	0.00328311	0.0183957	18	20	20	C1	Spleen (GTEx)	EpiXcan	0.998756	spleen	0.999981
2054	ENSG00000091542	ALKBH5	-0.745919	-0.073912	0.455716	0.0106961	0.0303712	0.0730472	0.278829	9	11	11	C1	Spleen (GTEx)	EpiXcan	0.998756	spleen	0.999981
2055	ENSG00000072364	AFF4	-0.745678	-0.0673501	0.455862	0.0152141	0.022425	0.123824	0.426759	10	14	14	C1	Spleen (GTEx)	EpiXcan	0.998756	spleen	0.999981
2056	ENSG00000055732	MCOLN3	-0.745509	-0.0181451	0.455964	0.228019	0.552629	6.23521e-22	6.00429e-20	49	60	60	C1	Spleen (GTEx)	EpiXcan	0.998756	spleen	0.999981
2057	ENSG00000239569	KMT2E-AS1	0.745375	0.0804133	0.456045	0.0194911	0.0260861	0.0994953	0.358239	5	13	13	C1	Spleen (GTEx)	EpiXcan	0.998756	spleen	0.999981
2058	ENSG00000158079	PTPDC1	-0.745141	-0.0713879	0.456187	0.0357972	0.0182688	0.126712	0.434179	18	21	21	C1	Spleen (GTEx)	EpiXcan	0.998756	spleen	0.999981
2059	ENSG00000143434	SEMA6C	0.745024	0.0357588	0.456257	0.068602	0.255612	9.96255e-09	1.69436e-07	10	14	14	C1	Spleen (GTEx)	EpiXcan	0.998756	spleen	0.999981
2060	ENSG00000229589	ACVR2B-AS1	-0.745018	-0.0634535	0.456261	0.0203764	0.019296	0.158222	0.512825	10	15	15	C1	Spleen (GTEx)	EpiXcan	0.998756	spleen	0.999981
2061	ENSG00000008516	MMP25	-0.744431	-0.0232135	0.456616	0.159537	0.348826	1.94913e-13	6.558e-12	10	11	11	C1	Spleen (GTEx)	EpiXcan	0.998756	spleen	0.999981
2062	ENSG00000144868	TMEM108	0.743819	0.0722858	0.456986	0.0218942	0.0383953	0.0429797	0.179035	10	11	11	C1	Spleen (GTEx)	EpiXcan	0.998756	spleen	0.999981
2063	ENSG00000205578	POM121B	0.743701	0.0175819	0.457058	0.310534	0.110343	0.000471411	0.00317679	78	94	94	C1	Spleen (GTEx)	EpiXcan	0.998756	spleen	0.999981
2064	ENSG00000185585	OLFML2A	0.743676	0.0456288	0.457073	0.0295169	0.10765	0.000380733	0.00262139	16	20	20	C1	Spleen (GTEx)	EpiXcan	0.998756	spleen	0.999981
2065	ENSG00000170340	B3GNT2	-0.743632	-0.0646532	0.457099	0.0191912	0.031932	0.0596558	0.236171	7	8	8	C1	Spleen (GTEx)	EpiXcan	0.998756	spleen	0.999981
2066	ENSG00000145358	DDIT4L	-0.742892	-0.0310245	0.457547	0.0734011	0.050748	0.0187705	0.086987	34	41	41	C1	Spleen (GTEx)	EpiXcan	0.998756	spleen	0.999981
2067	ENSG00000125743	SNRPD2	0.742571	0.0347016	0.457742	0.0653842	0.0288719	0.0823582	0.307067	23	29	29	C1	Spleen (GTEx)	EpiXcan	0.998756	spleen	0.999981
2068	ENSG00000176472	ZNF575	-0.742521	-0.01366	0.457772	0.451025	0.281298	1.73662e-09	3.34001e-08	95	108	108	C1	Spleen (GTEx)	EpiXcan	0.998756	spleen	0.999981
2069	ENSG00000132821	VSTM2L	-0.741765	-0.0238225	0.458229	0.180603	0.572561	2.26358e-23	2.72468e-21	19	21	21	C1	Spleen (GTEx)	EpiXcan	0.998756	spleen	0.999981
2070	ENSG00000148672	GLUD1	0.741004	0.0378191	0.458691	0.0541525	0.128957	0.000112195	0.00087032	13	14	14	C1	Spleen (GTEx)	EpiXcan	0.998756	spleen	0.999981
2071	ENSG00000204789	ZNF204P	-0.740941	-0.0445816	0.458729	0.0427083	0.0812866	0.00315607	0.0177453	12	14	14	C1	Spleen (GTEx)	EpiXcan	0.998756	spleen	0.999981
2072	ENSG00000197062	ZSCAN26	-0.740937	-0.0326324	0.458732	0.0673953	0.218955	2.01148e-07	2.71104e-06	15	19	19	C1	Spleen (GTEx)	EpiXcan	0.998756	spleen	0.999981
2073	ENSG00000055211	GINM1	0.740778	0.0912324	0.458828	0.00666125	0.0231682	0.121442	0.420768	6	7	7	C1	Spleen (GTEx)	EpiXcan	0.998756	spleen	0.999981
2074	ENSG00000103260	METRN	0.740406	0.0356148	0.459054	0.0979185	0.0647924	0.00848763	0.0432686	34	38	38	C1	Spleen (GTEx)	EpiXcan	0.998756	spleen	0.999981
2075	ENSG00000101216	GMEB2	0.740138	0.0366936	0.459216	0.0537058	0.160203	4.96027e-06	5.14564e-05	8	8	8	C1	Spleen (GTEx)	EpiXcan	0.998756	spleen	0.999981
2076	ENSG00000221923	ZNF880	-0.739535	-0.0218946	0.459582	0.113029	0.0476462	0.0187479	0.0869114	43	53	53	C1	Spleen (GTEx)	EpiXcan	0.998756	spleen	0.999981
2077	ENSG00000165646	SLC18A2	-0.738798	-0.035195	0.46003	0.0530613	0.260178	7.0865e-10	1.45792e-08	3	6	6	C1	Spleen (GTEx)	EpiXcan	0.998756	spleen	0.999981
2078	ENSG00000203827	NBPF16	-0.738599	-0.163106	0.460151	0.00210851	0.0411933	0.0149376	0.0710645	2	10	10	C1	Spleen (GTEx)	EpiXcan	0.998756	spleen	0.999981
2079	ENSG00000129515	SNX6	-0.737765	-0.050097	0.460658	0.0256143	0.0812661	0.00177132	0.0105561	14	20	20	C1	Spleen (GTEx)	EpiXcan	0.998756	spleen	0.999981
2080	ENSG00000147912	FBXO10	-0.737495	-0.0443606	0.460821	0.0325942	0.0499461	0.0170019	0.0799316	8	9	9	C1	Spleen (GTEx)	EpiXcan	0.998756	spleen	0.999981
2081	ENSG00000136444	RSAD1	0.737309	0.0288305	0.460935	0.0899373	0.0582424	0.011332	0.055911	26	32	32	C1	Spleen (GTEx)	EpiXcan	0.998756	spleen	0.999981
2082	ENSG00000100197	CYP2D6	-0.737163	-0.0368253	0.461023	0.0627026	0.574452	1.52463e-25	2.41914e-23	12	26	26	C1	Spleen (GTEx)	EpiXcan	0.998756	spleen	0.999981
2083	ENSG00000115042	FAHD2A	0.736263	0.0457674	0.461571	0.0435578	0.113584	0.000284362	0.00201244	6	7	7	C1	Spleen (GTEx)	EpiXcan	0.998756	spleen	0.999981
2084	ENSG00000243789	JMJD7	-0.736111	-0.0838222	0.461663	0.0114779	0.0102277	0.294902	0.778088	6	7	7	C1	Spleen (GTEx)	EpiXcan	0.998756	spleen	0.999981
2085	ENSG00000127481	UBR4	0.736057	0.0107825	0.461696	0.19625	0.148953	3.83086e-05	0.000327559	77	92	92	C1	Spleen (GTEx)	EpiXcan	0.998756	spleen	0.999981
2086	ENSG00000164934	DCAF13	-0.735779	-0.0295454	0.461865	0.0824086	0.0606618	0.00982229	0.0493518	40	46	46	C1	Spleen (GTEx)	EpiXcan	0.998756	spleen	0.999981
2087	ENSG00000149050	ZNF214	0.735494	0.0324558	0.462039	0.0633152	0.15893	9.34325e-06	9.13584e-05	5	5	5	C1	Spleen (GTEx)	EpiXcan	0.998756	spleen	0.999981
2088	ENSG00000099849	RASSF7	0.735436	0.049496	0.462074	0.0315785	0.0307008	0.0704816	0.271037	13	22	22	C1	Spleen (GTEx)	EpiXcan	0.998756	spleen	0.999981
2089	ENSG00000100600	LGMN	-0.735229	-0.388478	0.4622	0.000508767	0.0127367	0.241717	0.692042	1	1	1	C1	Spleen (GTEx)	EpiXcan	0.998756	spleen	0.999981
2090	ENSG00000167280	ENGASE	-0.734766	-0.015026	0.462482	0.428626	0.33735	2.32475e-11	6.09015e-10	82	97	97	C1	Spleen (GTEx)	EpiXcan	0.998756	spleen	0.999981
2091	ENSG00000130176	CNN1	0.734676	0.608536	0.462537	0.00025988	0.021897	0.128235	0.438537	2	3	3	C1	Spleen (GTEx)	EpiXcan	0.998756	spleen	0.999981
2092	ENSG00000033122	LRRC7	-0.733701	-0.0575693	0.463131	0.0277141	0.0798882	0.0029502	0.0167182	3	3	3	C1	Spleen (GTEx)	EpiXcan	0.998756	spleen	0.999981
2093	ENSG00000237753	AC079922.2	0.733649	0.0302846	0.463162	0.0761936	0.392863	2.72296e-14	1.02482e-12	11	14	14	C1	Spleen (GTEx)	EpiXcan	0.998756	spleen	0.999981
2094	ENSG00000013288	MAN2B2	-0.733464	-0.027577	0.463276	0.103749	0.0416431	0.0364847	0.155553	38	43	43	C1	Spleen (GTEx)	EpiXcan	0.998756	spleen	0.999981
2095	ENSG00000170265	ZNF282	0.733353	0.0504584	0.463343	0.0517518	0.109656	0.000150928	0.0011373	36	45	45	C1	Spleen (GTEx)	EpiXcan	0.998756	spleen	0.999981
2096	ENSG00000133104	SPART	0.733321	0.0515101	0.463363	0.0321094	0.0493538	0.023395	0.105546	21	22	22	C1	Spleen (GTEx)	EpiXcan	0.998756	spleen	0.999981
2097	ENSG00000184967	NOC4L	0.731629	0.0256073	0.464395	0.162898	0.0396949	0.0334198	0.144695	55	74	74	C1	Spleen (GTEx)	EpiXcan	0.998756	spleen	0.999981
2098	ENSG00000167644	C19orf33	-0.731612	-0.020882	0.464405	0.156443	0.310658	7.61807e-11	1.84993e-09	32	36	36	C1	Spleen (GTEx)	EpiXcan	0.998756	spleen	0.999981
2099	ENSG00000171813	PWWP2B	-0.731431	-0.0484854	0.464516	0.0269624	0.0816299	0.00222949	0.0130253	18	28	28	C1	Spleen (GTEx)	EpiXcan	0.998756	spleen	0.999981
2100	ENSG00000183798	EMILIN3	-0.731309	-0.0460245	0.46459	0.0304304	0.0698009	0.00471695	0.0255381	13	13	13	C1	Spleen (GTEx)	EpiXcan	0.998756	spleen	0.999981
2101	ENSG00000064652	SNX24	-0.730835	-0.0366422	0.46488	0.0663128	0.0574651	0.0143325	0.0685803	56	61	61	C1	Spleen (GTEx)	EpiXcan	0.998756	spleen	0.999981
2102	ENSG00000185220	PGBD2	-0.730476	-0.219223	0.465099	0.00259586	0.0293125	0.0769285	0.290626	5	10	10	C1	Spleen (GTEx)	EpiXcan	0.998756	spleen	0.999981
2103	ENSG00000129347	KRI1	0.729427	0.0288173	0.465741	0.0785912	0.179886	1.31502e-06	1.53014e-05	10	15	15	C1	Spleen (GTEx)	EpiXcan	0.998756	spleen	0.999981
2104	ENSG00000205560	CPT1B	0.72894	0.0241067	0.466039	0.0325587	0.278492	1.01728e-09	2.04085e-08	11	15	15	C1	Spleen (GTEx)	EpiXcan	0.998756	spleen	0.999981
2105	ENSG00000197043	ANXA6	-0.72873	-0.0353697	0.466167	0.0487203	0.166102	7.15359e-06	7.14489e-05	17	22	22	C1	Spleen (GTEx)	EpiXcan	0.998756	spleen	0.999981
2106	ENSG00000160959	LRRC14	-0.728668	-0.0268009	0.466205	0.0923216	0.109085	0.000484481	0.00326015	15	18	18	C1	Spleen (GTEx)	EpiXcan	0.998756	spleen	0.999981
2107	ENSG00000175591	P2RY2	0.727056	0.0578788	0.467192	0.0160375	0.110102	0.000536237	0.00357397	8	10	10	C1	Spleen (GTEx)	EpiXcan	0.998756	spleen	0.999981
2108	ENSG00000140990	NDUFB10	-0.726994	-0.0592862	0.46723	0.0197848	0.0188031	0.164849	0.529389	5	5	5	C1	Spleen (GTEx)	EpiXcan	0.998756	spleen	0.999981
2109	ENSG00000122574	WIPF3	-0.726348	-0.0328909	0.467626	0.0608222	0.0204219	0.14292	0.476842	67	74	74	C1	Spleen (GTEx)	EpiXcan	0.998756	spleen	0.999981
2110	ENSG00000143799	PARP1	0.726043	0.0560011	0.467813	0.050453	0.0207369	0.139996	0.470234	19	25	25	C1	Spleen (GTEx)	EpiXcan	0.998756	spleen	0.999981
2111	ENSG00000111860	CEP85L	0.725354	0.0275172	0.468235	0.0907437	0.109691	0.000414052	0.00282433	40	47	47	C1	Spleen (GTEx)	EpiXcan	0.998756	spleen	0.999981
2112	ENSG00000273179	AC092535.4	-0.724783	-0.0679385	0.468585	0.0118848	0.13602	5.84558e-05	0.00047844	9	12	12	C1	Spleen (GTEx)	EpiXcan	0.998756	spleen	0.999981
2113	ENSG00000142188	TMEM50B	0.724472	0.0177097	0.468776	0.238174	0.545923	2.97407e-22	2.98342e-20	48	63	63	C1	Spleen (GTEx)	EpiXcan	0.998756	spleen	0.999981
2114	ENSG00000106133	NSUN5P2	-0.724299	-0.0207046	0.468882	0.283693	0.441846	2.57028e-16	1.23774e-14	25	28	28	C1	Spleen (GTEx)	EpiXcan	0.998756	spleen	0.999981
2115	ENSG00000141736	ERBB2	0.723963	0.101363	0.469088	0.00584985	0.0194639	0.147051	0.486211	3	3	3	C1	Spleen (GTEx)	EpiXcan	0.998756	spleen	0.999981
2116	ENSG00000197646	PDCD1LG2	-0.72393	-0.0413743	0.469109	0.0378882	0.120696	0.000275553	0.00195605	11	18	18	C1	Spleen (GTEx)	EpiXcan	0.998756	spleen	0.999981
2117	ENSG00000048544	MRPS10	-0.723818	-0.0205995	0.469177	0.137132	0.388118	1.77644e-14	6.83317e-13	28	37	37	C1	Spleen (GTEx)	EpiXcan	0.998756	spleen	0.999981
2118	ENSG00000164056	SPRY1	-0.723671	-0.0484443	0.469268	0.03533	0.0320665	0.0495407	0.202559	21	25	25	C1	Spleen (GTEx)	EpiXcan	0.998756	spleen	0.999981
2119	ENSG00000197935	ZNF311	0.723607	0.0463947	0.469307	0.0253069	0.0490105	0.0182918	0.0850512	7	9	9	C1	Spleen (GTEx)	EpiXcan	0.998756	spleen	0.999981
2120	ENSG00000237943	PRKCQ-AS1	0.723588	0.028508	0.469319	0.064204	0.0535793	0.0147211	0.0702019	38	52	52	C1	Spleen (GTEx)	EpiXcan	0.998756	spleen	0.999981
2121	ENSG00000109083	IFT20	-0.723413	-0.0488888	0.469426	0.0282014	0.0100922	0.31081	0.7985	9	9	9	C1	Spleen (GTEx)	EpiXcan	0.998756	spleen	0.999981
2122	ENSG00000110852	CLEC2B	-0.723375	-0.054405	0.46945	0.0259468	0.0594455	0.0128844	0.0624236	21	25	25	C1	Spleen (GTEx)	EpiXcan	0.998756	spleen	0.999981
2123	ENSG00000138639	ARHGAP24	0.723203	0.0612128	0.469555	0.0146212	0.0321234	0.0614466	0.242162	3	7	7	C1	Spleen (GTEx)	EpiXcan	0.998756	spleen	0.999981
2124	ENSG00000121310	ECHDC2	-0.723119	-0.0309351	0.469607	0.0391618	0.0232705	0.124554	0.428468	28	37	37	C1	Spleen (GTEx)	EpiXcan	0.998756	spleen	0.999981
2125	ENSG00000160299	PCNT	-0.722956	-0.111068	0.469707	0.00387382	0.109093	0.000610071	0.00402572	10	15	15	C1	Spleen (GTEx)	EpiXcan	0.998756	spleen	0.999981
2126	ENSG00000111652	COPS7A	0.722566	0.0441196	0.469947	0.0395939	0.0256976	0.0977035	0.353388	11	13	13	C1	Spleen (GTEx)	EpiXcan	0.998756	spleen	0.999981
2127	ENSG00000135424	ITGA7	-0.722139	-0.0454438	0.470209	0.0299558	0.223746	1.79299e-07	2.44727e-06	5	6	6	C1	Spleen (GTEx)	EpiXcan	0.998756	spleen	0.999981
2128	ENSG00000132031	MATN3	0.722093	0.121279	0.470237	0.00607306	0.0825276	0.00296912	0.0167981	6	8	8	C1	Spleen (GTEx)	EpiXcan	0.998756	spleen	0.999981
2129	ENSG00000163347	CLDN1	-0.721834	-0.0289403	0.470397	0.0750053	0.0182325	0.164195	0.528019	38	47	47	C1	Spleen (GTEx)	EpiXcan	0.998756	spleen	0.999981
2130	ENSG00000173376	NDNF	0.721531	0.0645157	0.470583	0.0197787	0.0494046	0.0193357	0.0893103	16	20	20	C1	Spleen (GTEx)	EpiXcan	0.998756	spleen	0.999981
2131	ENSG00000066135	KDM4A	0.721372	0.0733771	0.47068	0.0208707	0.0132717	0.244571	0.696644	9	11	11	C1	Spleen (GTEx)	EpiXcan	0.998756	spleen	0.999981
2132	ENSG00000197599	CCDC154	-0.721104	-0.0240081	0.470846	0.149651	0.383572	9.96737e-14	3.47068e-12	38	42	42	C1	Spleen (GTEx)	EpiXcan	0.998756	spleen	0.999981
2133	ENSG00000104290	FZD3	-0.721076	-0.0416823	0.470863	0.0405184	0.0224348	0.122184	0.422409	32	37	37	C1	Spleen (GTEx)	EpiXcan	0.998756	spleen	0.999981
2134	ENSG00000166548	TK2	0.721072	0.0294602	0.470865	0.0482712	0.176199	2.26834e-06	2.50378e-05	17	22	22	C1	Spleen (GTEx)	EpiXcan	0.998756	spleen	0.999981
2135	ENSG00000143486	EIF2D	0.719615	0.041216	0.471762	0.0704635	0.105583	0.000680836	0.0044527	24	36	36	C1	Spleen (GTEx)	EpiXcan	0.998756	spleen	0.999981
2136	ENSG00000132846	ZBED3	0.718281	0.0865485	0.472584	0.00974057	0.0127976	0.211413	0.631436	7	11	11	C1	Spleen (GTEx)	EpiXcan	0.998756	spleen	0.999981
2137	ENSG00000047188	YTHDC2	0.718078	0.0397247	0.472709	0.0456483	0.0755143	0.00352148	0.019582	15	16	16	C1	Spleen (GTEx)	EpiXcan	0.998756	spleen	0.999981
2138	ENSG00000230074	AL162231.2	0.717771	0.0389465	0.472899	0.0446041	0.120693	0.000145475	0.00110082	16	18	18	C1	Spleen (GTEx)	EpiXcan	0.998756	spleen	0.999981
2139	ENSG00000111711	GOLT1B	0.717232	0.0209537	0.473231	0.235891	0.183647	3.2436e-06	3.49733e-05	41	49	49	C1	Spleen (GTEx)	EpiXcan	0.998756	spleen	0.999981
2140	ENSG00000213221	DNLZ	0.717227	0.0164699	0.473234	0.256304	0.52107	4.21112e-20	3.32203e-18	42	55	55	C1	Spleen (GTEx)	EpiXcan	0.998756	spleen	0.999981
2141	ENSG00000096433	ITPR3	0.716885	0.0303418	0.473445	0.0704732	0.153755	1.61061e-05	0.000149131	22	25	25	C1	Spleen (GTEx)	EpiXcan	0.998756	spleen	0.999981
2142	ENSG00000237940	LINC01238	-0.716784	-0.0227434	0.473508	0.211655	0.264484	5.60981e-09	9.99104e-08	49	54	54	C1	Spleen (GTEx)	EpiXcan	0.998756	spleen	0.999981
2143	ENSG00000204149	AGAP6	-0.716375	-0.0163385	0.47376	0.226509	0.356121	6.29885e-13	2.0359e-11	20	27	27	C1	Spleen (GTEx)	EpiXcan	0.998756	spleen	0.999981
2144	ENSG00000171861	MRM3	0.716087	0.0692201	0.473938	0.0211776	0.0123962	0.258733	0.720223	10	13	13	C1	Spleen (GTEx)	EpiXcan	0.998756	spleen	0.999981
2145	ENSG00000242349	NPPA-AS1	0.716015	0.0151024	0.473982	0.259284	0.379111	1.4094e-14	5.51137e-13	29	33	33	C1	Spleen (GTEx)	EpiXcan	0.998756	spleen	0.999981
2146	ENSG00000146433	TMEM181	-0.715944	-0.062818	0.474026	0.0385391	0.280398	2.36095e-09	4.4131e-08	20	28	28	C1	Spleen (GTEx)	EpiXcan	0.998756	spleen	0.999981
2147	ENSG00000077380	DYNC1I2	-0.715762	-0.0496011	0.474138	0.0287607	0.0742727	0.00378405	0.0209171	12	14	14	C1	Spleen (GTEx)	EpiXcan	0.998756	spleen	0.999981
2148	ENSG00000197757	HOXC6	0.715725	0.0257714	0.474161	0.161618	0.0942295	0.00106371	0.00668736	33	41	41	C1	Spleen (GTEx)	EpiXcan	0.998756	spleen	0.999981
2149	ENSG00000106299	WASL	0.714809	0.0569334	0.474727	0.0273366	0.0123366	0.250315	0.705948	9	10	10	C1	Spleen (GTEx)	EpiXcan	0.998756	spleen	0.999981
2150	ENSG00000160117	ANKLE1	0.714525	0.0441479	0.474902	0.0579948	0.0952158	0.00122915	0.0076346	14	20	20	C1	Spleen (GTEx)	EpiXcan	0.998756	spleen	0.999981
2151	ENSG00000058085	LAMC2	-0.71445	-0.0537521	0.474949	0.0164747	0.0410754	0.0308861	0.134727	8	10	10	C1	Spleen (GTEx)	EpiXcan	0.998756	spleen	0.999981
2152	ENSG00000167123	CERCAM	-0.714405	-0.0283894	0.474977	0.0823177	0.0670826	0.0064514	0.0337003	26	31	31	C1	Spleen (GTEx)	EpiXcan	0.998756	spleen	0.999981
2153	ENSG00000215271	HOMEZ	0.714233	0.0274074	0.475083	0.0923057	0.0417242	0.0342709	0.147465	35	48	48	C1	Spleen (GTEx)	EpiXcan	0.998756	spleen	0.999981
2154	ENSG00000273018	AC107983.2	-0.713336	-0.0487323	0.475638	0.0460307	0.456967	4.36628e-17	2.30933e-15	13	22	22	C1	Spleen (GTEx)	EpiXcan	0.998756	spleen	0.999981
2155	ENSG00000178075	GRAMD1C	0.713304	0.033559	0.475657	0.0516404	0.0734517	0.00257551	0.0148174	12	13	13	C1	Spleen (GTEx)	EpiXcan	0.998756	spleen	0.999981
2156	ENSG00000159267	HLCS	-0.71266	-0.0345099	0.476056	0.0599993	0.205016	1.82656e-07	2.48823e-06	20	26	26	C1	Spleen (GTEx)	EpiXcan	0.998756	spleen	0.999981
2157	ENSG00000106526	ACTR3C	0.712654	0.0866667	0.47606	0.010424	0.0156512	0.198995	0.606626	8	10	10	C1	Spleen (GTEx)	EpiXcan	0.998756	spleen	0.999981
2158	ENSG00000248333	CDK11B	0.711808	0.0558474	0.476584	0.0145528	0.108868	0.000559116	0.00370876	3	7	7	C1	Spleen (GTEx)	EpiXcan	0.998756	spleen	0.999981
2159	ENSG00000197580	BCO2	-0.711717	-0.0581587	0.47664	0.0330339	0.100944	0.000908424	0.00576823	9	12	12	C1	Spleen (GTEx)	EpiXcan	0.998756	spleen	0.999981
2160	ENSG00000108523	RNF167	-0.711498	-0.0240761	0.476776	0.0806555	0.0631732	0.00798859	0.0411103	16	20	20	C1	Spleen (GTEx)	EpiXcan	0.998756	spleen	0.999981
2161	ENSG00000072134	EPN2	0.711463	0.055495	0.476797	0.0783563	0.0167074	0.166847	0.533964	16	17	17	C1	Spleen (GTEx)	EpiXcan	0.998756	spleen	0.999981
2162	ENSG00000135148	TRAFD1	-0.709989	-0.0527331	0.477711	0.0151914	0.0383412	0.0442555	0.183637	4	4	4	C1	Spleen (GTEx)	EpiXcan	0.998756	spleen	0.999981
2163	ENSG00000176945	MUC20	-0.708277	-0.0184456	0.478774	0.252106	0.313736	6.88417e-13	2.21995e-11	131	150	150	C1	Spleen (GTEx)	EpiXcan	0.998756	spleen	0.999981
2164	ENSG00000143153	ATP1B1	0.707916	0.0250531	0.478997	0.113893	0.133044	9.83292e-05	0.0007722	20	22	22	C1	Spleen (GTEx)	EpiXcan	0.998756	spleen	0.999981
2165	ENSG00000126870	WDR60	-0.707784	-0.0176591	0.479079	0.191545	0.361427	4.04119e-12	1.16826e-10	17	18	18	C1	Spleen (GTEx)	EpiXcan	0.998756	spleen	0.999981
2166	ENSG00000118473	SGIP1	-0.707704	-0.0235401	0.479129	0.117653	0.063508	0.00814371	0.041744	33	39	39	C1	Spleen (GTEx)	EpiXcan	0.998756	spleen	0.999981
2167	ENSG00000205352	PRR13	-0.707404	-0.040067	0.479315	0.048523	0.0179663	0.132023	0.44918	34	42	42	C1	Spleen (GTEx)	EpiXcan	0.998756	spleen	0.999981
2168	ENSG00000250565	ATP6V1E2	0.707323	0.0156566	0.479366	0.212797	0.352674	2.70759e-12	8.02678e-11	19	25	25	C1	Spleen (GTEx)	EpiXcan	0.998756	spleen	0.999981
2169	ENSG00000151353	TMEM18	0.707107	0.0573662	0.4795	0.0182307	0.0526904	0.0173269	0.0811862	1	1	1	C1	Spleen (GTEx)	EpiXcan	0.998756	spleen	0.999981
2170	ENSG00000205464	ATP6AP1L	0.705689	0.00863687	0.480382	0.29357	0.65994	5.32487e-31	1.61633e-28	15	22	22	C1	Spleen (GTEx)	EpiXcan	0.998756	spleen	0.999981
2171	ENSG00000179409	GEMIN4	0.705365	0.104441	0.480583	0.0135673	0.0227899	0.128918	0.440009	9	12	12	C1	Spleen (GTEx)	EpiXcan	0.998756	spleen	0.999981
2172	ENSG00000272669	AL021707.6	0.705156	0.0384036	0.480713	0.0321428	0.01887	0.159849	0.517019	9	9	9	C1	Spleen (GTEx)	EpiXcan	0.998756	spleen	0.999981
2173	ENSG00000137834	SMAD6	0.704762	0.035537	0.480959	0.0489273	0.0122462	0.263051	0.727035	22	24	24	C1	Spleen (GTEx)	EpiXcan	0.998756	spleen	0.999981
2174	ENSG00000087095	NLK	-0.704749	-0.030536	0.480967	0.0470908	0.0510604	0.0185684	0.0862249	22	26	26	C1	Spleen (GTEx)	EpiXcan	0.998756	spleen	0.999981
2175	ENSG00000206053	JPT2	0.704719	0.0517956	0.480985	0.0362154	0.193302	1.84902e-06	2.08644e-05	3	3	3	C1	Spleen (GTEx)	EpiXcan	0.998756	spleen	0.999981
2176	ENSG00000146457	WTAP	-0.704276	-0.0236144	0.481261	0.165114	0.271264	4.48639e-10	9.60789e-09	8	9	9	C1	Spleen (GTEx)	EpiXcan	0.998756	spleen	0.999981
2177	ENSG00000176593	AC008969.1	0.703074	0.0247387	0.482009	0.0943298	0.340801	1.17232e-11	3.19085e-10	10	13	13	C1	Spleen (GTEx)	EpiXcan	0.998756	spleen	0.999981
2178	ENSG00000137802	MAPKBP1	-0.703043	-0.0888201	0.482029	0.00750363	0.0278261	0.0879198	0.324682	7	7	7	C1	Spleen (GTEx)	EpiXcan	0.998756	spleen	0.999981
2179	ENSG00000225880	LINC00115	-0.702755	-0.0449805	0.482208	0.0573454	0.23062	5.50904e-08	8.20071e-07	25	44	44	C1	Spleen (GTEx)	EpiXcan	0.998756	spleen	0.999981
2180	ENSG00000196670	ZFP62	-0.702623	-0.028818	0.482291	0.0876964	0.2195	2.33356e-07	3.08848e-06	10	12	12	C1	Spleen (GTEx)	EpiXcan	0.998756	spleen	0.999981
2181	ENSG00000063761	ADCK1	0.702533	0.0153746	0.482347	0.185825	0.247637	4.42166e-08	6.68901e-07	48	57	57	C1	Spleen (GTEx)	EpiXcan	0.998756	spleen	0.999981
2182	ENSG00000272462	U91328.2	-0.701984	-0.0194121	0.482689	0.139694	0.326434	6.69689e-11	1.64628e-09	41	51	51	C1	Spleen (GTEx)	EpiXcan	0.998756	spleen	0.999981
2183	ENSG00000107554	DNMBP	-0.701961	-0.00900837	0.482703	0.284271	0.220491	2.43282e-07	3.20467e-06	39	44	44	C1	Spleen (GTEx)	EpiXcan	0.998756	spleen	0.999981
2184	ENSG00000163738	MTHFD2L	-0.701842	-0.0725173	0.482778	0.0125723	0.0788724	0.00301878	0.0170515	2	2	2	C1	Spleen (GTEx)	EpiXcan	0.998756	spleen	0.999981
2185	ENSG00000073712	FERMT2	0.701548	0.152581	0.482961	0.00349119	0.0249277	0.0966871	0.35066	3	4	4	C1	Spleen (GTEx)	EpiXcan	0.998756	spleen	0.999981
2186	ENSG00000012061	ERCC1	0.701302	0.0699844	0.483114	0.0169781	0.025654	0.105183	0.374758	6	8	8	C1	Spleen (GTEx)	EpiXcan	0.998756	spleen	0.999981
2187	ENSG00000107679	PLEKHA1	0.701067	0.0172663	0.483261	0.286534	0.122071	0.000200615	0.00147455	78	93	93	C1	Spleen (GTEx)	EpiXcan	0.998756	spleen	0.999981
2188	ENSG00000171345	KRT19	0.700986	0.0605395	0.483312	0.0127952	0.0525668	0.0174698	0.0818012	3	3	3	C1	Spleen (GTEx)	EpiXcan	0.998756	spleen	0.999981
2189	ENSG00000141127	PRPSAP2	-0.700739	-0.0544002	0.483466	0.0581599	0.0257448	0.0981433	0.354271	23	29	29	C1	Spleen (GTEx)	EpiXcan	0.998756	spleen	0.999981
2190	ENSG00000097021	ACOT7	0.700221	0.102457	0.483789	0.00513957	0.0208983	0.115442	0.403933	10	15	15	C1	Spleen (GTEx)	EpiXcan	0.998756	spleen	0.999981
2191	ENSG00000141540	TTYH2	0.699713	0.0401124	0.484107	0.0764306	0.111197	0.000531857	0.00354817	22	24	24	C1	Spleen (GTEx)	EpiXcan	0.998756	spleen	0.999981
2192	ENSG00000164949	GEM	-0.698664	-0.0103364	0.484762	0.335215	0.0160734	0.202763	0.614392	109	124	124	C1	Spleen (GTEx)	EpiXcan	0.998756	spleen	0.999981
2193	ENSG00000165948	IFI27L1	-0.69859	-0.0381586	0.484808	0.0392575	0.154058	2.30994e-05	0.000207686	10	13	13	C1	Spleen (GTEx)	EpiXcan	0.998756	spleen	0.999981
2194	ENSG00000273486	AC096992.2	0.698217	0.0641552	0.485042	0.0212664	0.0115414	0.279724	0.754124	8	11	11	C1	Spleen (GTEx)	EpiXcan	0.998756	spleen	0.999981
2195	ENSG00000250397	AP006623.1	-0.698199	-1.07935	0.485053	7.08406e-05	0.0146828	0.207707	0.623115	2	4	4	C1	Spleen (GTEx)	EpiXcan	0.998756	spleen	0.999981
2196	ENSG00000141391	PRELID3A	0.698048	0.0252185	0.485147	0.0611881	0.265905	6.85017e-09	1.20313e-07	33	47	47	C1	Spleen (GTEx)	EpiXcan	0.998756	spleen	0.999981
2197	ENSG00000117174	ZNHIT6	0.697449	0.0166366	0.485522	0.228722	0.434797	6.05449e-16	2.7993e-14	12	12	12	C1	Spleen (GTEx)	EpiXcan	0.998756	spleen	0.999981
2198	ENSG00000177084	POLE	0.697272	0.0596946	0.485632	0.0226179	0.207835	3.08303e-07	3.99707e-06	11	15	15	C1	Spleen (GTEx)	EpiXcan	0.998756	spleen	0.999981
2199	ENSG00000054983	GALC	-0.696608	-0.0301324	0.486048	0.0642881	0.128026	1.51815e-05	0.000141226	113	128	128	C1	Spleen (GTEx)	EpiXcan	0.998756	spleen	0.999981
2200	ENSG00000162585	FAAP20	-0.696464	-0.027405	0.486138	0.0864591	0.262446	6.71757e-09	1.18282e-07	9	11	11	C1	Spleen (GTEx)	EpiXcan	0.998756	spleen	0.999981
2201	ENSG00000273142	AC073335.2	-0.696397	-0.0162196	0.48618	0.253388	0.430312	8.45734e-17	4.38996e-15	18	19	19	C1	Spleen (GTEx)	EpiXcan	0.998756	spleen	0.999981
2202	ENSG00000186517	ARHGAP30	0.696379	0.116006	0.486191	0.00524143	0.0124064	0.252438	0.710502	4	4	4	C1	Spleen (GTEx)	EpiXcan	0.998756	spleen	0.999981
2203	ENSG00000122729	ACO1	0.696068	0.0410413	0.486386	0.0854226	0.0320631	0.0689674	0.26639	22	27	27	C1	Spleen (GTEx)	EpiXcan	0.998756	spleen	0.999981
2204	ENSG00000176903	PNMA1	0.695813	0.0466014	0.486546	0.037598	0.0413215	0.0401086	0.168637	20	24	24	C1	Spleen (GTEx)	EpiXcan	0.998756	spleen	0.999981
2205	ENSG00000196357	ZNF565	0.695447	0.0876749	0.486775	0.0112016	0.108488	0.000530563	0.00354123	7	12	12	C1	Spleen (GTEx)	EpiXcan	0.998756	spleen	0.999981
2206	ENSG00000130177	CDC16	-0.694868	-0.0181098	0.487138	0.153009	0.42119	2.9557e-15	1.26596e-13	18	23	23	C1	Spleen (GTEx)	EpiXcan	0.998756	spleen	0.999981
2207	ENSG00000111196	MAGOHB	-0.694863	-0.0232364	0.487141	0.0668927	0.0863336	0.00228949	0.0133201	38	45	45	C1	Spleen (GTEx)	EpiXcan	0.998756	spleen	0.999981
2208	ENSG00000133678	TMEM254	-0.694559	-0.0380356	0.487332	0.0527595	0.0144601	0.215424	0.641151	24	32	32	C1	Spleen (GTEx)	EpiXcan	0.998756	spleen	0.999981
2209	ENSG00000166167	BTRC	-0.694483	-0.0206988	0.48738	0.0718273	0.188276	1.72118e-06	1.96026e-05	24	28	28	C1	Spleen (GTEx)	EpiXcan	0.998756	spleen	0.999981
2210	ENSG00000132471	WBP2	0.694403	0.017656	0.48743	0.252605	0.262981	5.5307e-09	9.87816e-08	57	67	67	C1	Spleen (GTEx)	EpiXcan	0.998756	spleen	0.999981
2211	ENSG00000170776	AKAP13	0.693983	0.0496331	0.487693	0.0315065	0.0855202	0.00225284	0.0131397	40	50	50	C1	Spleen (GTEx)	EpiXcan	0.998756	spleen	0.999981
2212	ENSG00000166788	SAAL1	-0.693092	-0.0484192	0.488252	0.0232528	0.0124501	0.26104	0.72377	17	20	20	C1	Spleen (GTEx)	EpiXcan	0.998756	spleen	0.999981
2213	ENSG00000174915	PTDSS2	-0.692962	-0.0317569	0.488333	0.0487869	0.104184	0.000715657	0.00465861	22	33	33	C1	Spleen (GTEx)	EpiXcan	0.998756	spleen	0.999981
2214	ENSG00000145284	SCD5	0.69287	0.0207045	0.488391	0.086222	0.0810151	0.00275594	0.0157387	22	26	26	C1	Spleen (GTEx)	EpiXcan	0.998756	spleen	0.999981
2215	ENSG00000272356	AL080317.3	0.692766	0.0995543	0.488457	0.00664428	0.0173274	0.168667	0.538431	22	28	28	C1	Spleen (GTEx)	EpiXcan	0.998756	spleen	0.999981
2216	ENSG00000196391	ZNF774	0.69275	0.0655891	0.488467	0.0272898	0.0133304	0.239852	0.688822	12	14	14	C1	Spleen (GTEx)	EpiXcan	0.998756	spleen	0.999981
2217	ENSG00000241484	ARHGAP8	-0.692496	-0.0934269	0.488626	0.00852316	0.016725	0.181438	0.568285	6	7	7	C1	Spleen (GTEx)	EpiXcan	0.998756	spleen	0.999981
2218	ENSG00000104897	SF3A2	0.692169	0.173464	0.488831	0.00159803	0.0164982	0.188437	0.58481	3	4	4	C1	Spleen (GTEx)	EpiXcan	0.998756	spleen	0.999981
2219	ENSG00000242110	AMACR	-0.6921	-0.0205609	0.488875	0.0971269	0.161343	1.03688e-05	0.000100611	40	48	48	C1	Spleen (GTEx)	EpiXcan	0.998756	spleen	0.999981
2220	ENSG00000126602	TRAP1	-0.692091	-0.0226288	0.48888	0.126748	0.526976	1.55385e-20	1.30701e-18	8	9	9	C1	Spleen (GTEx)	EpiXcan	0.998756	spleen	0.999981
2221	ENSG00000221983	UBA52	-0.692035	-0.0832341	0.488916	0.00995249	0.151394	3.23707e-05	0.000281615	13	21	21	C1	Spleen (GTEx)	EpiXcan	0.998756	spleen	0.999981
2222	ENSG00000171747	LGALS4	0.692014	0.0257154	0.488928	0.157344	0.159746	6.6854e-06	6.74482e-05	34	41	41	C1	Spleen (GTEx)	EpiXcan	0.998756	spleen	0.999981
2223	ENSG00000117528	ABCD3	-0.691743	-0.103703	0.489099	0.00867421	0.230627	6.09812e-08	8.98187e-07	2	4	4	C1	Spleen (GTEx)	EpiXcan	0.998756	spleen	0.999981
2224	ENSG00000235823	OLMALINC	-0.690511	-0.040115	0.489873	0.0326155	0.0138282	0.216327	0.642929	10	10	10	C1	Spleen (GTEx)	EpiXcan	0.998756	spleen	0.999981
2225	ENSG00000118507	AKAP7	0.690379	0.0467812	0.489956	0.0239857	0.153507	1.28319e-05	0.000121802	5	5	5	C1	Spleen (GTEx)	EpiXcan	0.998756	spleen	0.999981
2226	ENSG00000160439	RDH13	0.690359	0.0161041	0.489969	0.325167	0.490858	4.02781e-19	2.74343e-17	53	70	70	C1	Spleen (GTEx)	EpiXcan	0.998756	spleen	0.999981
2227	ENSG00000149639	SOGA1	0.689794	0.351398	0.490323	0.000571742	0.0143062	0.201416	0.611518	2	2	2	C1	Spleen (GTEx)	EpiXcan	0.998756	spleen	0.999981
2228	ENSG00000172493	AFF1	-0.689627	-0.0445041	0.490429	0.0256645	0.122934	0.000210762	0.00153515	13	14	14	C1	Spleen (GTEx)	EpiXcan	0.998756	spleen	0.999981
2229	ENSG00000163239	TDRD10	-0.689463	-0.0225872	0.490532	0.14796	0.272437	1.78504e-09	3.4237e-08	13	16	16	C1	Spleen (GTEx)	EpiXcan	0.998756	spleen	0.999981
2230	ENSG00000231500	RPS18	0.68915	0.137997	0.490729	0.00179917	0.243593	2.15302e-09	4.05703e-08	2	4	4	C1	Spleen (GTEx)	EpiXcan	0.998756	spleen	0.999981
2231	ENSG00000122390	NAA60	0.689146	0.0256381	0.490732	0.0819409	0.134048	7.04291e-05	0.000570088	26	37	37	C1	Spleen (GTEx)	EpiXcan	0.998756	spleen	0.999981
2232	ENSG00000135372	NAT10	-0.689109	-0.0524174	0.490755	0.0427247	0.0295349	0.0748861	0.284682	17	22	22	C1	Spleen (GTEx)	EpiXcan	0.998756	spleen	0.999981
2233	ENSG00000089847	ANKRD24	-0.688904	-0.0395817	0.490884	0.0637108	0.114222	0.000409069	0.00279307	20	26	26	C1	Spleen (GTEx)	EpiXcan	0.998756	spleen	0.999981
2234	ENSG00000257815	LINC01481	-0.688744	-0.0507419	0.490985	0.0245175	0.0446955	0.0257333	0.114395	13	14	14	C1	Spleen (GTEx)	EpiXcan	0.998756	spleen	0.999981
2235	ENSG00000168918	INPP5D	0.688449	0.0169648	0.49117	0.159581	0.267965	1.04088e-08	1.75741e-07	37	45	45	C1	Spleen (GTEx)	EpiXcan	0.998756	spleen	0.999981
2236	ENSG00000153896	ZNF599	-0.688228	-0.0466094	0.491309	0.037047	0.02409	0.107185	0.379821	11	16	16	C1	Spleen (GTEx)	EpiXcan	0.998756	spleen	0.999981
2237	ENSG00000100417	PMM1	0.687922	0.0439766	0.491502	0.0395848	0.0620901	0.00892067	0.0452778	13	15	15	C1	Spleen (GTEx)	EpiXcan	0.998756	spleen	0.999981
2238	ENSG00000140545	MFGE8	-0.687204	-0.026232	0.491954	0.0907586	0.245713	2.33044e-08	3.73592e-07	7	8	8	C1	Spleen (GTEx)	EpiXcan	0.998756	spleen	0.999981
2239	ENSG00000117425	PTCH2	-0.686861	-0.0280347	0.49217	0.0971033	0.0576414	0.00810859	0.0415815	37	47	47	C1	Spleen (GTEx)	EpiXcan	0.998756	spleen	0.999981
2240	ENSG00000131797	CLUHP3	0.686621	0.0452289	0.492321	0.0392432	0.135756	4.15782e-05	0.000351001	21	31	31	C1	Spleen (GTEx)	EpiXcan	0.998756	spleen	0.999981
2241	ENSG00000015676	NUDCD3	-0.68661	-0.03572	0.492328	0.0549207	0.156212	1.25632e-05	0.000119496	13	17	17	C1	Spleen (GTEx)	EpiXcan	0.998756	spleen	0.999981
2242	ENSG00000197016	ZNF470	-0.686189	-0.0549888	0.492594	0.0151546	0.0472991	0.0241064	0.1083	13	18	18	C1	Spleen (GTEx)	EpiXcan	0.998756	spleen	0.999981
2243	ENSG00000161653	NAGS	0.684997	0.0567195	0.493346	0.0262128	0.0794464	0.00324314	0.0181863	13	15	15	C1	Spleen (GTEx)	EpiXcan	0.998756	spleen	0.999981
2244	ENSG00000170153	RNF150	0.684405	0.0394747	0.493719	0.02427	0.0454159	0.0281357	0.123813	10	13	13	C1	Spleen (GTEx)	EpiXcan	0.998756	spleen	0.999981
2245	ENSG00000121578	B4GALT4	0.684278	0.0343762	0.4938	0.0544691	0.126029	7.08312e-05	0.000572679	8	9	9	C1	Spleen (GTEx)	EpiXcan	0.998756	spleen	0.999981
2246	ENSG00000171566	PLRG1	0.683915	0.0273179	0.494029	0.0441607	0.0522393	0.0175953	0.0823333	29	33	33	C1	Spleen (GTEx)	EpiXcan	0.998756	spleen	0.999981
2247	ENSG00000196074	SYCP2	0.683802	0.897144	0.4941	9.8461e-05	0.0124942	0.230927	0.671336	1	1	1	C1	Spleen (GTEx)	EpiXcan	0.998756	spleen	0.999981
2248	ENSG00000162636	FAM102B	0.683613	1.08452	0.49422	4.59501e-05	0.018183	0.167327	0.535376	2	4	4	C1	Spleen (GTEx)	EpiXcan	0.998756	spleen	0.999981
2249	ENSG00000114745	GORASP1	0.683316	0.0196001	0.494407	0.173451	0.252975	1.21224e-08	2.00789e-07	21	22	22	C1	Spleen (GTEx)	EpiXcan	0.998756	spleen	0.999981
2250	ENSG00000166025	AMOTL1	0.682596	0.605537	0.494862	0.000157211	0.0109761	0.291389	0.772922	3	4	4	C1	Spleen (GTEx)	EpiXcan	0.998756	spleen	0.999981
2251	ENSG00000186625	KATNA1	-0.682524	-0.167015	0.494907	0.00267913	0.0196666	0.156301	0.5092	3	4	4	C1	Spleen (GTEx)	EpiXcan	0.998756	spleen	0.999981
2252	ENSG00000104714	ERICH1	0.682515	0.050724	0.494913	0.0200199	0.0140195	0.234126	0.677393	15	23	23	C1	Spleen (GTEx)	EpiXcan	0.998756	spleen	0.999981
2253	ENSG00000261338	AC021016.2	0.681036	0.0145154	0.495849	0.237081	0.521804	5.1635e-20	4.00544e-18	20	24	24	C1	Spleen (GTEx)	EpiXcan	0.998756	spleen	0.999981
2254	ENSG00000137876	RSL24D1	0.680134	0.0234408	0.49642	0.22499	0.190505	1.67133e-06	1.90815e-05	100	118	118	C1	Spleen (GTEx)	EpiXcan	0.998756	spleen	0.999981
2255	ENSG00000162086	ZNF75A	-0.679919	-0.0393636	0.496556	0.0351593	0.10675	0.000668645	0.00438118	15	23	23	C1	Spleen (GTEx)	EpiXcan	0.998756	spleen	0.999981
2256	ENSG00000072163	LIMS2	-0.679599	-0.0506416	0.496759	0.0331733	0.0288511	0.0797462	0.299109	7	7	7	C1	Spleen (GTEx)	EpiXcan	0.998756	spleen	0.999981
2257	ENSG00000152465	NMT2	-0.67928	-0.0200661	0.49696	0.136882	0.135273	6.99716e-05	0.000566725	49	60	60	C1	Spleen (GTEx)	EpiXcan	0.998756	spleen	0.999981
2258	ENSG00000250742	LINC02381	0.678814	0.039067	0.497255	0.0537249	0.0344283	0.053082	0.215148	71	87	87	C1	Spleen (GTEx)	EpiXcan	0.998756	spleen	0.999981
2259	ENSG00000187954	CYHR1	-0.678737	-0.123368	0.497304	0.00311295	0.150218	3.98141e-05	0.000337333	5	11	11	C1	Spleen (GTEx)	EpiXcan	0.998756	spleen	0.999981
2260	ENSG00000166974	MAPRE2	-0.678586	-0.344278	0.4974	0.000446992	0.0121094	0.270092	0.739325	1	1	1	C1	Spleen (GTEx)	EpiXcan	0.998756	spleen	0.999981
2261	ENSG00000105854	PON2	0.678135	0.0224323	0.497686	0.0327276	0.145367	6.02277e-06	6.12944e-05	12	14	14	C1	Spleen (GTEx)	EpiXcan	0.998756	spleen	0.999981
2262	ENSG00000123240	OPTN	0.677058	0.0372732	0.498369	0.0431486	0.0259897	0.0798739	0.299484	14	17	17	C1	Spleen (GTEx)	EpiXcan	0.998756	spleen	0.999981
2263	ENSG00000170634	ACYP2	0.676951	0.0327948	0.498437	0.0589076	0.202211	8.4698e-07	1.01776e-05	13	15	15	C1	Spleen (GTEx)	EpiXcan	0.998756	spleen	0.999981
2264	ENSG00000150991	UBC	-0.676552	-0.0504049	0.49869	0.0278964	0.0773578	0.00299495	0.0169305	9	9	9	C1	Spleen (GTEx)	EpiXcan	0.998756	spleen	0.999981
2265	ENSG00000160949	TONSL	0.676484	0.0230205	0.498734	0.111581	0.337138	9.41579e-12	2.61377e-10	14	16	16	C1	Spleen (GTEx)	EpiXcan	0.998756	spleen	0.999981
2266	ENSG00000100644	HIF1A	0.676253	0.0677149	0.49888	0.0206222	0.0118355	0.244527	0.696644	11	14	14	C1	Spleen (GTEx)	EpiXcan	0.998756	spleen	0.999981
2267	ENSG00000129158	SERGEF	0.67452	0.526266	0.499981	0.000230925	0.0221988	0.107868	0.381792	3	5	5	C1	Spleen (GTEx)	EpiXcan	0.998756	spleen	0.999981
2268	ENSG00000188818	ZDHHC11	0.674482	0.0358299	0.500005	0.0693486	0.23703	4.45457e-08	6.72423e-07	29	35	35	C1	Spleen (GTEx)	EpiXcan	0.998756	spleen	0.999981
2269	ENSG00000100994	PYGB	0.674453	0.024787	0.500024	0.123066	0.281907	5.57127e-10	1.16629e-08	7	10	10	C1	Spleen (GTEx)	EpiXcan	0.998756	spleen	0.999981
2270	ENSG00000175711	B3GNTL1	-0.674408	-0.0390549	0.500052	0.0349863	0.0796511	0.00248963	0.0143766	17	19	19	C1	Spleen (GTEx)	EpiXcan	0.998756	spleen	0.999981
2271	ENSG00000128294	TPST2	-0.673891	-0.0469077	0.500381	0.0241913	0.150979	3.55032e-05	0.000307144	3	4	4	C1	Spleen (GTEx)	EpiXcan	0.998756	spleen	0.999981
2272	ENSG00000168734	PKIG	0.673296	0.026552	0.500759	0.0931272	0.015413	0.19861	0.605763	25	30	30	C1	Spleen (GTEx)	EpiXcan	0.998756	spleen	0.999981
2273	ENSG00000104472	CHRAC1	0.673224	0.0308041	0.500805	0.0461091	0.0385927	0.040109	0.168637	26	32	32	C1	Spleen (GTEx)	EpiXcan	0.998756	spleen	0.999981
2274	ENSG00000203760	CENPW	-0.672917	-0.261636	0.501	0.00101527	0.0488284	0.010368	0.051777	1	3	3	C1	Spleen (GTEx)	EpiXcan	0.998756	spleen	0.999981
2275	ENSG00000224287	MSL3P1	0.672664	0.0239902	0.501161	0.188917	0.251335	2.18263e-08	3.51107e-07	81	93	93	C1	Spleen (GTEx)	EpiXcan	0.998756	spleen	0.999981
2276	ENSG00000270820	AC016727.1	-0.672555	-0.0713014	0.501231	0.0113327	0.107289	0.000575079	0.0038056	11	12	12	C1	Spleen (GTEx)	EpiXcan	0.998756	spleen	0.999981
2277	ENSG00000162849	KIF26B	-0.672103	-0.0296216	0.501518	0.122675	0.134151	4.85781e-05	0.00040447	26	32	32	C1	Spleen (GTEx)	EpiXcan	0.998756	spleen	0.999981
2278	ENSG00000142512	SIGLEC10	0.671996	0.361778	0.501586	0.00125467	0.0174476	0.17789	0.559811	2	3	3	C1	Spleen (GTEx)	EpiXcan	0.998756	spleen	0.999981
2279	ENSG00000177150	FAM210A	0.671444	0.053155	0.501938	0.0213221	0.0367173	0.0453734	0.187628	13	17	17	C1	Spleen (GTEx)	EpiXcan	0.998756	spleen	0.999981
2280	ENSG00000106392	C1GALT1	-0.670945	-0.0155124	0.502256	0.228835	0.295521	2.53402e-10	5.54586e-09	20	22	22	C1	Spleen (GTEx)	EpiXcan	0.998756	spleen	0.999981
2281	ENSG00000152926	ZNF117	-0.670257	-0.0287438	0.502694	0.0834213	0.221598	5.59794e-08	8.32418e-07	21	28	28	C1	Spleen (GTEx)	EpiXcan	0.998756	spleen	0.999981
2282	ENSG00000120451	SNX19	-0.670189	-0.0152014	0.502737	0.272065	0.62787	1.06274e-27	2.3186e-25	22	27	27	C1	Spleen (GTEx)	EpiXcan	0.998756	spleen	0.999981
2283	ENSG00000108312	UBTF	-0.670157	-0.0219308	0.502758	0.0174792	0.0119101	0.22978	0.668838	12	14	14	C1	Spleen (GTEx)	EpiXcan	0.998756	spleen	0.999981
2284	ENSG00000175581	MRPL48	0.670003	0.0366906	0.502856	0.0318972	0.124595	0.000134298	0.00102583	7	8	8	C1	Spleen (GTEx)	EpiXcan	0.998756	spleen	0.999981
2285	ENSG00000116584	ARHGEF2	-0.669936	-0.0311366	0.502899	0.0638535	0.0437944	0.0325908	0.141412	26	36	36	C1	Spleen (GTEx)	EpiXcan	0.998756	spleen	0.999981
2286	ENSG00000168743	NPNT	-0.669361	-0.053373	0.503265	0.032728	0.0511652	0.0194357	0.0896239	19	21	21	C1	Spleen (GTEx)	EpiXcan	0.998756	spleen	0.999981
2287	ENSG00000136930	PSMB7	-0.66865	-0.0349332	0.503719	0.0316559	0.0116777	0.199624	0.607664	12	12	12	C1	Spleen (GTEx)	EpiXcan	0.998756	spleen	0.999981
2288	ENSG00000152076	CCDC74B	-0.668603	-0.0911295	0.503749	0.0205436	0.141412	6.9759e-05	0.000565647	5	6	6	C1	Spleen (GTEx)	EpiXcan	0.998756	spleen	0.999981
2289	ENSG00000240291	AL450384.2	0.667411	0.0151149	0.504509	0.204776	0.52363	1.91352e-20	1.59991e-18	19	25	25	C1	Spleen (GTEx)	EpiXcan	0.998756	spleen	0.999981
2290	ENSG00000170456	DENND5B	-0.667229	-0.0953175	0.504626	0.010053	0.0414671	0.035828	0.153221	16	19	19	C1	Spleen (GTEx)	EpiXcan	0.998756	spleen	0.999981
2291	ENSG00000203993	ARRDC1-AS1	-0.666195	-0.656187	0.505286	0.000344916	0.0109046	0.289168	0.768773	2	3	3	C1	Spleen (GTEx)	EpiXcan	0.998756	spleen	0.999981
2292	ENSG00000104412	EMC2	-0.665996	-0.0399306	0.505413	0.0366973	0.0899697	0.00182321	0.0108433	10	11	11	C1	Spleen (GTEx)	EpiXcan	0.998756	spleen	0.999981
2293	ENSG00000177239	MAN1B1	-0.665483	-0.0188841	0.505742	0.176276	0.304805	1.27851e-10	2.97036e-09	18	23	23	C1	Spleen (GTEx)	EpiXcan	0.998756	spleen	0.999981
2294	ENSG00000198108	CHSY3	0.665476	0.0639189	0.505746	0.0145445	0.0112026	0.271985	0.742796	13	15	15	C1	Spleen (GTEx)	EpiXcan	0.998756	spleen	0.999981
2295	ENSG00000225138	SLC9A3-AS1	0.665254	0.0128208	0.505888	0.390952	0.374367	2.70438e-18	1.67828e-16	18	24	24	C1	Spleen (GTEx)	EpiXcan	0.998756	spleen	0.999981
2296	ENSG00000182117	NOP10	-0.665212	-0.0213462	0.505915	0.109008	0.229221	5.0972e-08	7.63651e-07	8	8	8	C1	Spleen (GTEx)	EpiXcan	0.998756	spleen	0.999981
2297	ENSG00000197498	RPF2	0.66506	0.0333724	0.506012	0.143114	0.0808289	0.00330263	0.0184828	93	106	106	C1	Spleen (GTEx)	EpiXcan	0.998756	spleen	0.999981
2298	ENSG00000166002	SMCO4	-0.664419	-0.0415025	0.506422	0.0342066	0.0640619	0.00851357	0.043385	29	33	33	C1	Spleen (GTEx)	EpiXcan	0.998756	spleen	0.999981
2299	ENSG00000165915	SLC39A13	0.663862	0.0451718	0.506779	0.0172516	0.0158979	0.201919	0.612246	6	6	6	C1	Spleen (GTEx)	EpiXcan	0.998756	spleen	0.999981
2300	ENSG00000106683	LIMK1	-0.663843	-0.0240413	0.506791	0.103268	0.167161	4.98039e-07	6.21458e-06	32	39	39	C1	Spleen (GTEx)	EpiXcan	0.998756	spleen	0.999981
2301	ENSG00000254999	BRK1	0.663827	0.053034	0.506801	0.0448418	0.0871525	0.00166782	0.0100162	16	21	21	C1	Spleen (GTEx)	EpiXcan	0.998756	spleen	0.999981
2302	ENSG00000223959	AFG3L1P	0.663372	0.0982981	0.507092	0.00802429	0.0153079	0.207421	0.622708	5	7	7	C1	Spleen (GTEx)	EpiXcan	0.998756	spleen	0.999981
2303	ENSG00000214087	ARL16	-0.663009	-0.0133852	0.507325	0.261877	0.694611	7.63309e-34	3.94744e-31	25	30	30	C1	Spleen (GTEx)	EpiXcan	0.998756	spleen	0.999981
2304	ENSG00000214331	AC009053.1	0.662619	0.0243333	0.507575	0.155806	0.204784	2.72908e-07	3.56799e-06	23	26	26	C1	Spleen (GTEx)	EpiXcan	0.998756	spleen	0.999981
2305	ENSG00000136144	RCBTB1	0.662581	0.0132905	0.507599	0.142504	0.199343	1.00618e-06	1.19772e-05	48	57	57	C1	Spleen (GTEx)	EpiXcan	0.998756	spleen	0.999981
2306	ENSG00000184056	VPS33B	-0.662407	-0.0361444	0.50771	0.040438	0.0686133	0.00732431	0.0378215	17	19	19	C1	Spleen (GTEx)	EpiXcan	0.998756	spleen	0.999981
2307	ENSG00000141627	DYM	0.662381	0.0929657	0.507727	0.00630523	0.0424292	0.0319244	0.13878	6	7	7	C1	Spleen (GTEx)	EpiXcan	0.998756	spleen	0.999981
2308	ENSG00000164751	PEX2	-0.661903	-0.0333097	0.508033	0.0436418	0.0865911	0.00224293	0.0130928	8	9	9	C1	Spleen (GTEx)	EpiXcan	0.998756	spleen	0.999981
2309	ENSG00000153363	LINC00467	0.661729	0.0455563	0.508145	0.0326278	0.0388358	0.0388391	0.164038	20	22	22	C1	Spleen (GTEx)	EpiXcan	0.998756	spleen	0.999981
2310	ENSG00000198945	L3MBTL3	-0.661533	-0.01232	0.508271	0.41399	0.594596	2.20615e-25	3.42271e-23	27	30	30	C1	Spleen (GTEx)	EpiXcan	0.998756	spleen	0.999981
2311	ENSG00000006625	GGCT	0.661512	0.0752557	0.508284	0.00926533	0.103927	0.000665239	0.00436295	6	9	9	C1	Spleen (GTEx)	EpiXcan	0.998756	spleen	0.999981
2312	ENSG00000117407	ARTN	0.660585	0.0387487	0.508879	0.0593053	0.178503	4.55201e-06	4.74681e-05	33	41	41	C1	Spleen (GTEx)	EpiXcan	0.998756	spleen	0.999981
2313	ENSG00000173875	ZNF791	0.659939	0.0479229	0.509293	0.0407125	0.035441	0.0520336	0.211205	19	22	22	C1	Spleen (GTEx)	EpiXcan	0.998756	spleen	0.999981
2314	ENSG00000151131	C12orf45	0.659883	0.024898	0.509329	0.0891857	0.0285084	0.0834351	0.310419	47	55	55	C1	Spleen (GTEx)	EpiXcan	0.998756	spleen	0.999981
2315	ENSG00000186468	RPS23	-0.659765	-0.0256595	0.509404	0.0771527	0.145337	5.56615e-05	0.000457177	24	31	31	C1	Spleen (GTEx)	EpiXcan	0.998756	spleen	0.999981
2316	ENSG00000169413	RNASE6	0.659736	0.0347605	0.509423	0.0597638	0.110676	0.000353924	0.0024574	30	34	34	C1	Spleen (GTEx)	EpiXcan	0.998756	spleen	0.999981
2317	ENSG00000141956	PRDM15	-0.659666	-0.0266971	0.509468	0.161193	0.163667	1.445e-05	0.00013496	58	77	77	C1	Spleen (GTEx)	EpiXcan	0.998756	spleen	0.999981
2318	ENSG00000128891	CCDC32	0.659562	0.0139889	0.509535	0.270944	0.505289	1.78373e-19	1.29048e-17	16	19	19	C1	Spleen (GTEx)	EpiXcan	0.998756	spleen	0.999981
2319	ENSG00000213523	SRA1	-0.65858	-0.0991095	0.510166	0.00789059	0.114362	0.000373359	0.00257697	9	11	11	C1	Spleen (GTEx)	EpiXcan	0.998756	spleen	0.999981
2320	ENSG00000099251	HSD17B7P2	-0.658502	-0.0239746	0.510216	0.0879347	0.0613293	0.0104659	0.0521728	26	28	28	C1	Spleen (GTEx)	EpiXcan	0.998756	spleen	0.999981
2321	ENSG00000174197	MGA	0.658452	0.022471	0.510248	0.0702491	0.0156015	0.207134	0.62227	22	27	27	C1	Spleen (GTEx)	EpiXcan	0.998756	spleen	0.999981
2322	ENSG00000196172	ZNF681	0.65827	0.0284884	0.510365	0.106135	0.122071	0.000238078	0.00171179	23	27	27	C1	Spleen (GTEx)	EpiXcan	0.998756	spleen	0.999981
2323	ENSG00000126001	CEP250	0.657942	0.0752043	0.510575	0.0105819	0.0199417	0.151793	0.498352	11	15	15	C1	Spleen (GTEx)	EpiXcan	0.998756	spleen	0.999981
2324	ENSG00000060656	PTPRU	-0.657904	-0.0948928	0.5106	0.00553523	0.0159411	0.17873	0.561316	1	1	1	C1	Spleen (GTEx)	EpiXcan	0.998756	spleen	0.999981
2325	ENSG00000247572	CKMT2-AS1	-0.657654	-0.0113825	0.510761	0.422896	0.600288	1.83096e-25	2.87255e-23	31	36	36	C1	Spleen (GTEx)	EpiXcan	0.998756	spleen	0.999981
2326	ENSG00000089006	SNX5	-0.657583	-0.0194838	0.510806	0.153394	0.0549877	0.0172469	0.0809475	61	73	73	C1	Spleen (GTEx)	EpiXcan	0.998756	spleen	0.999981
2327	ENSG00000143622	RIT1	-0.656948	-0.055529	0.511214	0.0155751	0.0269215	0.0947499	0.344889	8	9	9	C1	Spleen (GTEx)	EpiXcan	0.998756	spleen	0.999981
2328	ENSG00000010539	ZNF200	-0.656742	-0.011932	0.511347	0.0884054	0.332534	2.93272e-11	7.52751e-10	41	61	61	C1	Spleen (GTEx)	EpiXcan	0.998756	spleen	0.999981
2329	ENSG00000143437	ARNT	0.656581	0.0874811	0.51145	0.0251748	0.0515688	0.0189489	0.0876974	11	13	13	C1	Spleen (GTEx)	EpiXcan	0.998756	spleen	0.999981
2330	ENSG00000182372	CLN8	-0.656173	-0.0609913	0.511713	0.0186648	0.0885951	0.00132124	0.00813782	11	14	14	C1	Spleen (GTEx)	EpiXcan	0.998756	spleen	0.999981
2331	ENSG00000149115	TNKS1BP1	-0.656031	-0.0586426	0.511804	0.0154549	0.0454845	0.0288202	0.126586	11	16	16	C1	Spleen (GTEx)	EpiXcan	0.998756	spleen	0.999981
2332	ENSG00000176994	SMCR8	0.65599	0.0567081	0.51183	0.0147678	0.122078	0.000110741	0.000859518	6	12	12	C1	Spleen (GTEx)	EpiXcan	0.998756	spleen	0.999981
2333	ENSG00000184307	ZDHHC23	-0.655284	-0.0362927	0.512285	0.0415054	0.0342366	0.0618123	0.24326	15	15	15	C1	Spleen (GTEx)	EpiXcan	0.998756	spleen	0.999981
2334	ENSG00000118197	DDX59	-0.654732	-0.0601151	0.512641	0.0285212	0.123359	0.000145536	0.00110082	19	25	25	C1	Spleen (GTEx)	EpiXcan	0.998756	spleen	0.999981
2335	ENSG00000172932	ANKRD13D	-0.654316	-0.0624273	0.512908	0.0220344	0.0158853	0.175812	0.555021	9	9	9	C1	Spleen (GTEx)	EpiXcan	0.998756	spleen	0.999981
2336	ENSG00000162104	ADCY9	-0.65421	-0.017353	0.512977	0.184016	0.0411429	0.0336324	0.145255	46	59	59	C1	Spleen (GTEx)	EpiXcan	0.998756	spleen	0.999981
2337	ENSG00000196295	AC005154.1	0.654025	0.0149436	0.513096	0.236319	0.606942	4.88468e-27	9.47288e-25	16	21	21	C1	Spleen (GTEx)	EpiXcan	0.998756	spleen	0.999981
2338	ENSG00000153558	FBXL2	-0.653931	-0.0290819	0.513156	0.0851685	0.123556	0.000202923	0.0014858	46	54	54	C1	Spleen (GTEx)	EpiXcan	0.998756	spleen	0.999981
2339	ENSG00000130226	DPP6	-0.653854	-0.0373175	0.513206	0.0365347	0.027788	0.0884099	0.325975	22	30	30	C1	Spleen (GTEx)	EpiXcan	0.998756	spleen	0.999981
2340	ENSG00000100603	SNW1	-0.653213	-0.0374914	0.513619	0.0549416	0.0727641	0.00530546	0.0282995	31	33	33	C1	Spleen (GTEx)	EpiXcan	0.998756	spleen	0.999981
2341	ENSG00000073331	ALPK1	0.653121	0.0475644	0.513679	0.0236573	0.0149558	0.193919	0.596803	11	13	13	C1	Spleen (GTEx)	EpiXcan	0.998756	spleen	0.999981
2342	ENSG00000163710	PCOLCE2	-0.652827	-0.0103941	0.513868	0.106633	0.0352976	0.0474066	0.194878	28	31	31	C1	Spleen (GTEx)	EpiXcan	0.998756	spleen	0.999981
2343	ENSG00000135480	KRT7	0.652002	0.0991004	0.5144	0.00596174	0.0199255	0.142382	0.475619	1	1	1	C1	Spleen (GTEx)	EpiXcan	0.998756	spleen	0.999981
2344	ENSG00000166582	CENPV	0.651993	0.036978	0.514406	0.0388028	0.063678	0.0097474	0.0490108	21	27	27	C1	Spleen (GTEx)	EpiXcan	0.998756	spleen	0.999981
2345	ENSG00000116698	SMG7	0.651463	0.0242196	0.514747	0.126936	0.39926	5.80477e-14	2.07294e-12	17	20	20	C1	Spleen (GTEx)	EpiXcan	0.998756	spleen	0.999981
2346	ENSG00000198894	CIPC	0.651306	0.0159734	0.514849	0.169965	0.175064	6.0082e-06	6.12354e-05	46	58	58	C1	Spleen (GTEx)	EpiXcan	0.998756	spleen	0.999981
2347	ENSG00000147687	TATDN1	-0.651183	-0.314958	0.514928	0.000669525	0.0168565	0.174948	0.5532	3	4	4	C1	Spleen (GTEx)	EpiXcan	0.998756	spleen	0.999981
2348	ENSG00000125637	PSD4	0.651146	0.0214336	0.514952	0.119094	0.633765	2.0452e-28	4.92365e-26	29	37	37	C1	Spleen (GTEx)	EpiXcan	0.998756	spleen	0.999981
2349	ENSG00000176700	SCAND2P	0.650595	0.0271613	0.515308	0.0750557	0.171649	6.9666e-06	6.9831e-05	20	28	28	C1	Spleen (GTEx)	EpiXcan	0.998756	spleen	0.999981
2350	ENSG00000104738	MCM4	-0.650324	-0.0653179	0.515483	0.018894	0.0474761	0.0231994	0.104765	11	14	14	C1	Spleen (GTEx)	EpiXcan	0.998756	spleen	0.999981
2351	ENSG00000103202	NME4	-0.650202	-0.0450931	0.515561	0.0258485	0.0203611	0.146539	0.484978	9	9	9	C1	Spleen (GTEx)	EpiXcan	0.998756	spleen	0.999981
2352	ENSG00000228314	CYP4F29P	-0.649296	-0.0557209	0.516147	0.0234151	0.119978	0.000185481	0.00137456	20	25	25	C1	Spleen (GTEx)	EpiXcan	0.998756	spleen	0.999981
2353	ENSG00000125844	RRBP1	0.649282	0.0512827	0.516156	0.0181445	0.0635479	0.00840912	0.0429154	6	7	7	C1	Spleen (GTEx)	EpiXcan	0.998756	spleen	0.999981
2354	ENSG00000115129	TP53I3	-0.649161	-0.0539204	0.516234	0.0438141	0.018729	0.158686	0.514209	37	57	57	C1	Spleen (GTEx)	EpiXcan	0.998756	spleen	0.999981
2355	ENSG00000066136	NFYC	-0.64906	-0.11425	0.516299	0.00395594	0.0368315	0.0491072	0.201087	7	9	9	C1	Spleen (GTEx)	EpiXcan	0.998756	spleen	0.999981
2356	ENSG00000085760	MTIF2	0.647672	0.330106	0.517197	0.000468956	0.0126416	0.255229	0.714898	2	6	6	C1	Spleen (GTEx)	EpiXcan	0.998756	spleen	0.999981
2357	ENSG00000135063	FAM189A2	-0.647429	-0.0554415	0.517354	0.00978077	0.0254718	0.096802	0.350986	3	5	5	C1	Spleen (GTEx)	EpiXcan	0.998756	spleen	0.999981
2358	ENSG00000127947	PTPN12	-0.647284	-0.0185572	0.517448	0.182728	0.296994	1.99697e-10	4.45427e-09	21	23	23	C1	Spleen (GTEx)	EpiXcan	0.998756	spleen	0.999981
2359	ENSG00000143891	GALM	-0.647168	-0.0488367	0.517523	0.0501443	0.0704403	0.00642723	0.0335992	20	22	22	C1	Spleen (GTEx)	EpiXcan	0.998756	spleen	0.999981
2360	ENSG00000106733	NMRK1	-0.646953	-0.0134524	0.517663	0.398145	0.486561	1.85525e-19	1.3353e-17	50	57	57	C1	Spleen (GTEx)	EpiXcan	0.998756	spleen	0.999981
2361	ENSG00000255031	AP002807.1	0.646835	0.038085	0.517739	0.0287291	0.0358734	0.0510413	0.207781	14	15	15	C1	Spleen (GTEx)	EpiXcan	0.998756	spleen	0.999981
2362	ENSG00000176108	CHMP6	-0.6466	-0.0586884	0.517891	0.0120561	0.0791072	0.00339374	0.0189396	5	6	6	C1	Spleen (GTEx)	EpiXcan	0.998756	spleen	0.999981
2363	ENSG00000248429	AC098679.1	0.646451	0.0244578	0.517987	0.0751719	0.146259	3.55326e-05	0.000307209	20	22	22	C1	Spleen (GTEx)	EpiXcan	0.998756	spleen	0.999981
2364	ENSG00000128346	C22orf23	-0.646337	-0.0342031	0.518061	0.0402347	0.0800993	0.00286606	0.0163142	10	10	10	C1	Spleen (GTEx)	EpiXcan	0.998756	spleen	0.999981
2365	ENSG00000140459	CYP11A1	-0.645984	-0.0328354	0.51829	0.0395856	0.0418214	0.0291254	0.127806	12	15	15	C1	Spleen (GTEx)	EpiXcan	0.998756	spleen	0.999981
2366	ENSG00000231793	DOC2GP	-0.645893	-0.0363167	0.518349	0.044298	0.0105428	0.304169	0.790996	20	25	25	C1	Spleen (GTEx)	EpiXcan	0.998756	spleen	0.999981
2367	ENSG00000112039	FANCE	-0.644559	-0.0391958	0.519213	0.0378299	0.0113389	0.27659	0.750557	36	42	42	C1	Spleen (GTEx)	EpiXcan	0.998756	spleen	0.999981
2368	ENSG00000169612	FAM103A1	-0.644376	-0.0556713	0.519332	0.0301056	0.0236012	0.122429	0.422822	19	27	27	C1	Spleen (GTEx)	EpiXcan	0.998756	spleen	0.999981
2369	ENSG00000198496	NBR2	-0.644301	-0.0132906	0.51938	0.260394	0.479193	4.32289e-18	2.59058e-16	77	93	93	C1	Spleen (GTEx)	EpiXcan	0.998756	spleen	0.999981
2370	ENSG00000261799	AC007406.5	-0.643709	-0.0476379	0.519764	0.0298004	0.0301246	0.0737808	0.281092	21	23	23	C1	Spleen (GTEx)	EpiXcan	0.998756	spleen	0.999981
2371	ENSG00000108622	ICAM2	0.643575	0.0965382	0.519851	0.00514583	0.019657	0.146246	0.484469	4	4	4	C1	Spleen (GTEx)	EpiXcan	0.998756	spleen	0.999981
2372	ENSG00000064886	CHI3L2	-0.643421	-0.0184236	0.519951	0.199933	0.407811	1.30729e-14	5.12746e-13	20	23	23	C1	Spleen (GTEx)	EpiXcan	0.998756	spleen	0.999981
2373	ENSG00000072832	CRMP1	-0.643172	-0.0285253	0.520112	0.0745635	0.32973	4.05864e-11	1.02851e-09	28	35	35	C1	Spleen (GTEx)	EpiXcan	0.998756	spleen	0.999981
2374	ENSG00000125447	GGA3	-0.642694	-0.0883102	0.520422	0.00774499	0.0613487	0.00983403	0.049393	3	4	4	C1	Spleen (GTEx)	EpiXcan	0.998756	spleen	0.999981
2375	ENSG00000166321	NUDT13	0.642476	0.0130626	0.520564	0.179938	0.361813	3.58681e-12	1.04557e-10	102	118	118	C1	Spleen (GTEx)	EpiXcan	0.998756	spleen	0.999981
2376	ENSG00000042753	AP2S1	0.642302	0.0257374	0.520677	0.0858686	0.0802782	0.00225565	0.0131506	15	18	18	C1	Spleen (GTEx)	EpiXcan	0.998756	spleen	0.999981
2377	ENSG00000264538	SUZ12P1	-0.641959	-0.0192061	0.5209	0.111689	0.405674	9.45642e-16	4.25935e-14	56	80	80	C1	Spleen (GTEx)	EpiXcan	0.998756	spleen	0.999981
2378	ENSG00000103932	RPAP1	-0.641775	-0.0229868	0.521019	0.0938461	0.329121	2.38405e-11	6.23379e-10	37	48	48	C1	Spleen (GTEx)	EpiXcan	0.998756	spleen	0.999981
2379	ENSG00000114742	WDR48	0.641191	0.022759	0.521398	0.0436779	0.0116869	0.26622	0.732819	23	28	28	C1	Spleen (GTEx)	EpiXcan	0.998756	spleen	0.999981
2380	ENSG00000075826	SEC31B	-0.641052	-0.0282407	0.521489	0.0783303	0.199965	1.21818e-06	1.42937e-05	22	22	22	C1	Spleen (GTEx)	EpiXcan	0.998756	spleen	0.999981
2381	ENSG00000134243	SORT1	-0.640842	-0.0538955	0.521625	0.0233594	0.0339304	0.0580334	0.230861	19	22	22	C1	Spleen (GTEx)	EpiXcan	0.998756	spleen	0.999981
2382	ENSG00000122783	C7orf49	-0.638176	-0.0509484	0.523359	0.0249531	0.102779	0.000838204	0.00536873	5	5	5	C1	Spleen (GTEx)	EpiXcan	0.998756	spleen	0.999981
2383	ENSG00000126215	XRCC3	-0.637801	-0.0525466	0.523603	0.0224788	0.127971	0.000160835	0.0012035	13	16	16	C1	Spleen (GTEx)	EpiXcan	0.998756	spleen	0.999981
2384	ENSG00000213689	TREX1	0.637413	0.0694667	0.523856	0.00849962	0.191801	2.18873e-06	2.42891e-05	7	11	11	C1	Spleen (GTEx)	EpiXcan	0.998756	spleen	0.999981
2385	ENSG00000160828	STAG3L2	-0.637096	-0.0417634	0.524063	0.0270178	0.225921	1.66318e-07	2.27899e-06	11	15	15	C1	Spleen (GTEx)	EpiXcan	0.998756	spleen	0.999981
2386	ENSG00000196743	GM2A	-0.636878	-0.0146483	0.524205	0.294141	0.281612	2.42904e-10	5.32444e-09	30	30	30	C1	Spleen (GTEx)	EpiXcan	0.998756	spleen	0.999981
2387	ENSG00000228594	FNDC10	0.636822	0.0407607	0.524241	0.0625852	0.0894223	0.00185315	0.0109922	30	45	45	C1	Spleen (GTEx)	EpiXcan	0.998756	spleen	0.999981
2388	ENSG00000184897	H1FX	-0.636461	-0.0216639	0.524476	0.0135977	0.0141275	0.194386	0.59746	4	4	4	C1	Spleen (GTEx)	EpiXcan	0.998756	spleen	0.999981
2389	ENSG00000177990	DPY19L2	-0.636428	-0.0312884	0.524498	0.0750308	0.021135	0.135619	0.4584	57	67	67	C1	Spleen (GTEx)	EpiXcan	0.998756	spleen	0.999981
2390	ENSG00000166689	PLEKHA7	0.635522	0.0416997	0.525088	0.0246013	0.0246941	0.105976	0.376695	8	9	9	C1	Spleen (GTEx)	EpiXcan	0.998756	spleen	0.999981
2391	ENSG00000110328	GALNT18	0.635413	0.0759834	0.525159	0.0102594	0.0632302	0.00912889	0.0461501	4	4	4	C1	Spleen (GTEx)	EpiXcan	0.998756	spleen	0.999981
2392	ENSG00000125347	IRF1	0.634725	0.0722712	0.525608	0.00882466	0.127519	0.000159081	0.0011923	2	4	4	C1	Spleen (GTEx)	EpiXcan	0.998756	spleen	0.999981
2393	ENSG00000181896	ZNF101	0.634045	0.0266239	0.526051	0.0404825	0.0123305	0.262227	0.725653	24	30	30	C1	Spleen (GTEx)	EpiXcan	0.998756	spleen	0.999981
2394	ENSG00000069248	NUP133	-0.633717	-0.0274206	0.526265	0.0648981	0.168187	1.76764e-06	2.00337e-05	19	20	20	C1	Spleen (GTEx)	EpiXcan	0.998756	spleen	0.999981
2395	ENSG00000162981	FAM84A	-0.633301	-0.0942731	0.526537	0.00942962	0.0181725	0.166366	0.532912	2	2	2	C1	Spleen (GTEx)	EpiXcan	0.998756	spleen	0.999981
2396	ENSG00000109501	WFS1	0.632792	0.0323577	0.52687	0.0521277	0.0160202	0.201566	0.611706	22	23	23	C1	Spleen (GTEx)	EpiXcan	0.998756	spleen	0.999981
2397	ENSG00000273038	AL365203.3	0.632718	0.0177909	0.526917	0.161812	0.293156	2.87084e-10	6.26336e-09	14	17	17	C1	Spleen (GTEx)	EpiXcan	0.998756	spleen	0.999981
2398	ENSG00000162407	PLPP3	0.632158	0.01362	0.527284	0.139414	0.0206342	0.108466	0.383517	47	61	61	C1	Spleen (GTEx)	EpiXcan	0.998756	spleen	0.999981
2399	ENSG00000163812	ZDHHC3	0.631651	0.0301313	0.527615	0.0853101	0.0145938	0.224596	0.658417	23	26	26	C1	Spleen (GTEx)	EpiXcan	0.998756	spleen	0.999981
2400	ENSG00000172466	ZNF24	0.63163	0.0269126	0.527629	0.030612	0.033552	0.0548404	0.22061	8	10	10	C1	Spleen (GTEx)	EpiXcan	0.998756	spleen	0.999981
2401	ENSG00000156103	MMP16	-0.631163	-0.0243326	0.527934	0.0719474	0.555254	1.62562e-22	1.68382e-20	42	47	47	C1	Spleen (GTEx)	EpiXcan	0.998756	spleen	0.999981
2402	ENSG00000118058	KMT2A	0.631111	0.0830754	0.527968	0.0113034	0.0494169	0.0190122	0.0879611	2	5	5	C1	Spleen (GTEx)	EpiXcan	0.998756	spleen	0.999981
2403	ENSG00000160539	PLPP7	-0.630866	-0.0565733	0.528128	0.018718	0.0527703	0.0153145	0.0725361	9	10	10	C1	Spleen (GTEx)	EpiXcan	0.998756	spleen	0.999981
2404	ENSG00000101181	MTG2	-0.62989	-0.0538285	0.528767	0.0174027	0.0942806	0.00111178	0.00695512	3	9	9	C1	Spleen (GTEx)	EpiXcan	0.998756	spleen	0.999981
2405	ENSG00000211643	IGLV5-52	-0.629888	-0.0276867	0.528768	0.101482	0.171719	7.00312e-06	7.01468e-05	26	34	34	C1	Spleen (GTEx)	EpiXcan	0.998756	spleen	0.999981
2406	ENSG00000236088	COX10-AS1	-0.629019	-0.0318677	0.529337	0.0513831	0.220349	1.25452e-07	1.75169e-06	26	30	30	C1	Spleen (GTEx)	EpiXcan	0.998756	spleen	0.999981
2407	ENSG00000147852	VLDLR	-0.628845	-0.025641	0.529451	0.0860752	0.182677	1.54502e-06	1.77119e-05	51	62	62	C1	Spleen (GTEx)	EpiXcan	0.998756	spleen	0.999981
2408	ENSG00000124177	CHD6	0.6288	0.0352237	0.52948	0.0474965	0.0643686	0.00843524	0.043033	9	12	12	C1	Spleen (GTEx)	EpiXcan	0.998756	spleen	0.999981
2409	ENSG00000119203	CPSF3	0.628679	0.0360891	0.529559	0.0338683	0.03093	0.0717014	0.274668	19	22	22	C1	Spleen (GTEx)	EpiXcan	0.998756	spleen	0.999981
2410	ENSG00000170264	FAM161A	0.628264	0.0452726	0.529831	0.0340248	0.0895473	0.00132393	0.00815079	13	15	15	C1	Spleen (GTEx)	EpiXcan	0.998756	spleen	0.999981
2411	ENSG00000130332	LSM7	0.627947	0.0291396	0.530039	0.0779624	0.341938	1.55166e-11	4.15055e-10	12	17	17	C1	Spleen (GTEx)	EpiXcan	0.998756	spleen	0.999981
2412	ENSG00000107643	MAPK8	0.627833	0.0431427	0.530113	0.032633	0.162239	1.71504e-05	0.000157274	18	26	26	C1	Spleen (GTEx)	EpiXcan	0.998756	spleen	0.999981
2413	ENSG00000162599	NFIA	0.627575	0.0626629	0.530282	0.0123975	0.0382537	0.0389801	0.164484	9	9	9	C1	Spleen (GTEx)	EpiXcan	0.998756	spleen	0.999981
2414	ENSG00000150401	DCUN1D2	-0.627382	-0.0210147	0.530409	0.109655	0.044776	0.0246742	0.110402	26	32	32	C1	Spleen (GTEx)	EpiXcan	0.998756	spleen	0.999981
2415	ENSG00000108654	DDX5	-0.626972	-0.0154933	0.530677	0.132067	0.230667	6.1619e-08	9.05669e-07	24	28	28	C1	Spleen (GTEx)	EpiXcan	0.998756	spleen	0.999981
2416	ENSG00000152193	RNF219	-0.626872	-0.0474532	0.530743	0.0192721	0.0198718	0.149567	0.492855	14	18	18	C1	Spleen (GTEx)	EpiXcan	0.998756	spleen	0.999981
2417	ENSG00000143801	PSEN2	0.626501	0.0189083	0.530986	0.0983201	0.286305	1.08673e-09	2.16154e-08	31	37	37	C1	Spleen (GTEx)	EpiXcan	0.998756	spleen	0.999981
2418	ENSG00000136932	TRMO	-0.626046	-0.0497078	0.531285	0.135687	0.158463	6.41894e-06	6.49947e-05	21	26	26	C1	Spleen (GTEx)	EpiXcan	0.998756	spleen	0.999981
2419	ENSG00000076242	MLH1	-0.626017	-0.0415964	0.531304	0.0217073	0.0264904	0.100295	0.360468	11	12	12	C1	Spleen (GTEx)	EpiXcan	0.998756	spleen	0.999981
2420	ENSG00000054967	RELT	-0.625472	-0.0235492	0.531661	0.119464	0.0891714	0.00191257	0.0113206	41	44	44	C1	Spleen (GTEx)	EpiXcan	0.998756	spleen	0.999981
2421	ENSG00000142330	CAPN10	0.625164	0.0494706	0.531864	0.0224762	0.078462	0.00337533	0.0188537	16	20	20	C1	Spleen (GTEx)	EpiXcan	0.998756	spleen	0.999981
2422	ENSG00000005156	LIG3	-0.625136	-0.016902	0.531882	0.127399	0.288121	7.25964e-10	1.48849e-08	52	64	64	C1	Spleen (GTEx)	EpiXcan	0.998756	spleen	0.999981
2423	ENSG00000179044	EXOC3L1	0.624744	0.115058	0.532139	0.00351765	0.0133139	0.236887	0.682695	10	12	12	C1	Spleen (GTEx)	EpiXcan	0.998756	spleen	0.999981
2424	ENSG00000187955	COL14A1	0.624047	0.0351286	0.532596	0.0532963	0.0215679	0.133563	0.452766	12	14	14	C1	Spleen (GTEx)	EpiXcan	0.998756	spleen	0.999981
2425	ENSG00000166394	CYB5R2	0.623989	0.0648814	0.532635	0.0146974	0.0132467	0.246324	0.698608	7	11	11	C1	Spleen (GTEx)	EpiXcan	0.998756	spleen	0.999981
2426	ENSG00000103326	CAPN15	0.623859	0.0254355	0.53272	0.0500775	0.230512	6.53272e-08	9.59162e-07	9	18	18	C1	Spleen (GTEx)	EpiXcan	0.998756	spleen	0.999981
2427	ENSG00000185716	C16orf52	0.623501	0.0322171	0.532955	0.154008	0.0134018	0.199238	0.606753	37	47	47	C1	Spleen (GTEx)	EpiXcan	0.998756	spleen	0.999981
2428	ENSG00000114405	C3orf14	-0.623474	-0.052698	0.532973	0.016034	0.0440097	0.0294292	0.129017	4	4	4	C1	Spleen (GTEx)	EpiXcan	0.998756	spleen	0.999981
2429	ENSG00000241935	HOGA1	0.623233	0.0467214	0.533131	0.030675	0.0295584	0.0716087	0.274469	5	5	5	C1	Spleen (GTEx)	EpiXcan	0.998756	spleen	0.999981
2430	ENSG00000149531	FRG1BP	-0.622796	-0.0234197	0.533418	0.0484609	0.044981	0.0280824	0.123617	20	30	30	C1	Spleen (GTEx)	EpiXcan	0.998756	spleen	0.999981
2431	ENSG00000125630	POLR1B	0.622568	0.0113198	0.533568	0.262613	0.437771	4.99549e-18	2.98086e-16	12	15	15	C1	Spleen (GTEx)	EpiXcan	0.998756	spleen	0.999981
2432	ENSG00000173208	ABCD2	0.622282	0.0329013	0.533757	0.04823	0.0197516	0.157002	0.510173	34	38	38	C1	Spleen (GTEx)	EpiXcan	0.998756	spleen	0.999981
2433	ENSG00000178202	KDELC2	0.621998	0.0250826	0.533943	0.117552	0.287669	6.26351e-10	1.29759e-08	7	8	8	C1	Spleen (GTEx)	EpiXcan	0.998756	spleen	0.999981
2434	ENSG00000188529	SRSF10	-0.621932	-0.0234866	0.533986	0.135503	0.0875885	0.00195733	0.0115659	45	52	52	C1	Spleen (GTEx)	EpiXcan	0.998756	spleen	0.999981
2435	ENSG00000123600	METTL8	0.621912	0.0245045	0.534	0.109008	0.41935	3.53237e-15	1.48562e-13	10	14	14	C1	Spleen (GTEx)	EpiXcan	0.998756	spleen	0.999981
2436	ENSG00000168575	SLC20A2	-0.621784	-0.0310196	0.534084	0.0154693	0.0171551	0.179844	0.564432	31	38	38	C1	Spleen (GTEx)	EpiXcan	0.998756	spleen	0.999981
2437	ENSG00000183891	TTC32	0.621218	0.0143998	0.534456	0.232818	0.346745	1.94056e-12	5.90689e-11	35	39	39	C1	Spleen (GTEx)	EpiXcan	0.998756	spleen	0.999981
2438	ENSG00000127995	CASD1	0.620889	0.019501	0.534673	0.154363	0.101123	0.00090217	0.00573112	88	105	105	C1	Spleen (GTEx)	EpiXcan	0.998756	spleen	0.999981
2439	ENSG00000138074	SLC5A6	0.620783	0.0236407	0.534743	0.120683	0.282135	2.36766e-10	5.21446e-09	5	6	6	C1	Spleen (GTEx)	EpiXcan	0.998756	spleen	0.999981
2440	ENSG00000140391	TSPAN3	-0.620427	-0.0237701	0.534977	0.0900774	0.202743	7.41196e-07	8.976e-06	11	14	14	C1	Spleen (GTEx)	EpiXcan	0.998756	spleen	0.999981
2441	ENSG00000068885	IFT80	0.620113	0.0381536	0.535184	0.033057	0.0387067	0.045819	0.189337	12	13	13	C1	Spleen (GTEx)	EpiXcan	0.998756	spleen	0.999981
2442	ENSG00000172270	BSG	0.620018	0.0945451	0.535246	0.00988984	0.0101336	0.312701	0.801292	13	15	15	C1	Spleen (GTEx)	EpiXcan	0.998756	spleen	0.999981
2443	ENSG00000173614	NMNAT1	0.619767	0.0227167	0.535411	0.0638134	0.0202905	0.0424177	0.177101	8	8	8	C1	Spleen (GTEx)	EpiXcan	0.998756	spleen	0.999981
2444	ENSG00000198721	ECI2	0.619642	0.122781	0.535494	0.0033517	0.136845	9.85621e-05	0.000773159	2	4	4	C1	Spleen (GTEx)	EpiXcan	0.998756	spleen	0.999981
2445	ENSG00000101224	CDC25B	0.619532	0.0236383	0.535566	0.088712	0.229721	2.93192e-08	4.59983e-07	5	6	6	C1	Spleen (GTEx)	EpiXcan	0.998756	spleen	0.999981
2446	ENSG00000112584	FAM120B	0.618906	0.0165541	0.535978	0.145678	0.160151	1.92e-05	0.000174879	50	58	58	C1	Spleen (GTEx)	EpiXcan	0.998756	spleen	0.999981
2447	ENSG00000079462	PAFAH1B3	0.618239	0.0921655	0.536418	0.00527768	0.0172877	0.18606	0.579405	4	5	5	C1	Spleen (GTEx)	EpiXcan	0.998756	spleen	0.999981
2448	ENSG00000165757	JCAD	0.61796	0.014269	0.536602	0.30375	0.167583	5.81269e-06	5.92882e-05	71	82	82	C1	Spleen (GTEx)	EpiXcan	0.998756	spleen	0.999981
2449	ENSG00000107959	PITRM1	-0.617675	-0.0127133	0.53679	0.350858	0.544449	1.14373e-22	1.22846e-20	42	53	53	C1	Spleen (GTEx)	EpiXcan	0.998756	spleen	0.999981
2450	ENSG00000269834	ZNF528-AS1	0.617462	0.0207727	0.53693	0.114616	0.165924	1.1708e-05	0.000112357	43	48	48	C1	Spleen (GTEx)	EpiXcan	0.998756	spleen	0.999981
2451	ENSG00000117280	RAB29	-0.617085	-0.0427782	0.537179	0.0228835	0.0687134	0.00719565	0.0372259	10	13	13	C1	Spleen (GTEx)	EpiXcan	0.998756	spleen	0.999981
2452	ENSG00000263072	ZNF213-AS1	-0.61662	-0.0233454	0.537485	0.0866988	0.156636	1.29082e-05	0.000122444	19	24	24	C1	Spleen (GTEx)	EpiXcan	0.998756	spleen	0.999981
2453	ENSG00000113758	DBN1	-0.616329	-0.0589829	0.537677	0.0135806	0.01438	0.210244	0.629403	3	3	3	C1	Spleen (GTEx)	EpiXcan	0.998756	spleen	0.999981
2454	ENSG00000273148	AL035563.1	0.616301	0.0200799	0.537696	0.129402	0.0357239	0.0512549	0.208347	46	52	52	C1	Spleen (GTEx)	EpiXcan	0.998756	spleen	0.999981
2455	ENSG00000134265	NAPG	0.61602	0.0114807	0.537881	0.459464	0.503302	2.20484e-19	1.57878e-17	64	76	76	C1	Spleen (GTEx)	EpiXcan	0.998756	spleen	0.999981
2456	ENSG00000180611	MB21D2	-0.615793	-0.0266978	0.538031	0.0209982	0.0653524	0.00581079	0.0306753	9	11	11	C1	Spleen (GTEx)	EpiXcan	0.998756	spleen	0.999981
2457	ENSG00000154328	NEIL2	0.615647	0.0263514	0.538128	0.070088	0.0827948	0.00273306	0.0156272	7	7	7	C1	Spleen (GTEx)	EpiXcan	0.998756	spleen	0.999981
2458	ENSG00000159251	ACTC1	-0.615327	-0.0618673	0.538339	0.00828203	0.0130302	0.241908	0.692042	4	12	12	C1	Spleen (GTEx)	EpiXcan	0.998756	spleen	0.999981
2459	ENSG00000178177	LCORL	-0.614449	-0.0397159	0.538919	0.032113	0.10741	0.000570739	0.00377868	8	8	8	C1	Spleen (GTEx)	EpiXcan	0.998756	spleen	0.999981
2460	ENSG00000095002	MSH2	-0.614371	-0.0184982	0.53897	0.143666	0.237665	2.76571e-08	4.34394e-07	19	22	22	C1	Spleen (GTEx)	EpiXcan	0.998756	spleen	0.999981
2461	ENSG00000128463	EMC4	-0.614159	-0.0334906	0.53911	0.0555814	0.124955	0.000201209	0.0014779	14	16	16	C1	Spleen (GTEx)	EpiXcan	0.998756	spleen	0.999981
2462	ENSG00000126790	L3HYPDH	-0.614004	-0.0184782	0.539213	0.245046	0.31992	5.11961e-11	1.28339e-09	45	52	52	C1	Spleen (GTEx)	EpiXcan	0.998756	spleen	0.999981
2463	ENSG00000135318	NT5E	-0.61377	-0.0186007	0.539367	0.242605	0.303587	4.2569e-10	9.13042e-09	61	74	74	C1	Spleen (GTEx)	EpiXcan	0.998756	spleen	0.999981
2464	ENSG00000178234	GALNT11	-0.613708	-0.0628599	0.539408	0.0220925	0.042225	0.0347504	0.149344	12	13	13	C1	Spleen (GTEx)	EpiXcan	0.998756	spleen	0.999981
2465	ENSG00000273253	AL022328.4	0.61346	0.0257331	0.539572	0.100467	0.118528	4.44654e-05	0.000372895	8	8	8	C1	Spleen (GTEx)	EpiXcan	0.998756	spleen	0.999981
2466	ENSG00000188906	LRRK2	0.613241	0.0463107	0.539717	0.0268112	0.0372246	0.0450087	0.186375	19	27	27	C1	Spleen (GTEx)	EpiXcan	0.998756	spleen	0.999981
2467	ENSG00000162430	SELENON	-0.612687	-0.0153113	0.540083	0.332237	0.019144	0.155949	0.508526	69	80	80	C1	Spleen (GTEx)	EpiXcan	0.998756	spleen	0.999981
2468	ENSG00000215018	COL28A1	0.612611	0.0297592	0.540134	0.0733539	0.107156	0.000484942	0.00326168	27	40	40	C1	Spleen (GTEx)	EpiXcan	0.998756	spleen	0.999981
2469	ENSG00000090615	GOLGA3	0.61256	0.0241655	0.540168	0.0867454	0.0955894	0.000993903	0.00626823	20	23	23	C1	Spleen (GTEx)	EpiXcan	0.998756	spleen	0.999981
2470	ENSG00000134444	KIAA1468	0.612434	0.0738062	0.540251	0.0177835	0.0181036	0.140061	0.470338	41	48	48	C1	Spleen (GTEx)	EpiXcan	0.998756	spleen	0.999981
2471	ENSG00000107863	ARHGAP21	0.611898	0.0215905	0.540605	0.117799	0.0773993	0.00287794	0.0163618	30	36	36	C1	Spleen (GTEx)	EpiXcan	0.998756	spleen	0.999981
2472	ENSG00000147813	NAPRT	-0.611767	-0.0140763	0.540692	0.20606	0.514691	9.60986e-20	7.33238e-18	45	55	55	C1	Spleen (GTEx)	EpiXcan	0.998756	spleen	0.999981
2473	ENSG00000091536	MYO15A	0.611575	0.0225419	0.540819	0.091957	0.148366	2.58197e-05	0.000229777	22	29	29	C1	Spleen (GTEx)	EpiXcan	0.998756	spleen	0.999981
2474	ENSG00000152749	GPR180	-0.611445	-0.0187941	0.540905	0.112021	0.260161	5.94076e-09	1.05401e-07	18	20	20	C1	Spleen (GTEx)	EpiXcan	0.998756	spleen	0.999981
2475	ENSG00000153310	FAM49B	0.6114	0.0668834	0.540935	0.0120807	0.0401892	0.0350041	0.150209	6	7	7	C1	Spleen (GTEx)	EpiXcan	0.998756	spleen	0.999981
2476	ENSG00000253716	MINCR	-0.61136	-0.0309743	0.540961	0.0524995	0.238737	7.34009e-08	1.07095e-06	13	17	17	C1	Spleen (GTEx)	EpiXcan	0.998756	spleen	0.999981
2477	ENSG00000146909	NOM1	-0.61129	-0.0269119	0.541008	0.0995511	0.191221	1.75054e-06	1.98598e-05	24	26	26	C1	Spleen (GTEx)	EpiXcan	0.998756	spleen	0.999981
2478	ENSG00000183569	SERHL2	-0.611144	-0.0309884	0.541104	0.100445	0.0197203	0.15048	0.494854	24	30	30	C1	Spleen (GTEx)	EpiXcan	0.998756	spleen	0.999981
2479	ENSG00000215190	LINC00680	0.610601	0.0127326	0.541463	0.351787	0.769357	1.86362e-43	4.3552e-40	12	17	17	C1	Spleen (GTEx)	EpiXcan	0.998756	spleen	0.999981
2480	ENSG00000089154	GCN1	-0.610448	-0.0244318	0.541565	0.0879611	0.0991315	0.000862148	0.00551199	54	69	69	C1	Spleen (GTEx)	EpiXcan	0.998756	spleen	0.999981
2481	ENSG00000025156	HSF2	-0.610431	-0.0350328	0.541576	0.0508878	0.152856	2.69974e-05	0.000239647	16	21	21	C1	Spleen (GTEx)	EpiXcan	0.998756	spleen	0.999981
2482	ENSG00000197442	MAP3K5	-0.610358	-0.0659738	0.541624	0.0162093	0.0973879	0.00116698	0.00728412	11	15	15	C1	Spleen (GTEx)	EpiXcan	0.998756	spleen	0.999981
2483	ENSG00000149084	HSD17B12	-0.610282	-0.0188154	0.541675	0.152905	0.523603	4.42348e-20	3.46994e-18	46	62	62	C1	Spleen (GTEx)	EpiXcan	0.998756	spleen	0.999981
2484	ENSG00000196975	ANXA4	0.609726	0.0306826	0.542044	0.0721075	0.0200752	0.137093	0.462375	20	24	24	C1	Spleen (GTEx)	EpiXcan	0.998756	spleen	0.999981
2485	ENSG00000188517	COL25A1	-0.60956	-0.0157217	0.542153	0.194896	0.0493907	0.0217872	0.0991573	100	142	142	C1	Spleen (GTEx)	EpiXcan	0.998756	spleen	0.999981
2486	ENSG00000108823	SGCA	0.608968	0.0268849	0.542545	0.0625271	0.199683	1.55578e-06	1.7806e-05	20	21	21	C1	Spleen (GTEx)	EpiXcan	0.998756	spleen	0.999981
2487	ENSG00000181104	F2R	0.608914	0.0386915	0.542581	0.0242683	0.165536	1.40292e-05	0.000131735	16	22	22	C1	Spleen (GTEx)	EpiXcan	0.998756	spleen	0.999981
2488	ENSG00000269893	SNHG8	0.608672	0.0162995	0.542742	0.183971	0.181654	2.13818e-06	2.37892e-05	41	48	48	C1	Spleen (GTEx)	EpiXcan	0.998756	spleen	0.999981
2489	ENSG00000075651	PLD1	-0.608506	-0.0158538	0.542852	0.268645	0.676605	7.2953e-33	3.18326e-30	45	57	57	C1	Spleen (GTEx)	EpiXcan	0.998756	spleen	0.999981
2490	ENSG00000106785	TRIM14	-0.60827	-0.112704	0.543008	0.00532667	0.047766	0.0247543	0.110606	2	2	2	C1	Spleen (GTEx)	EpiXcan	0.998756	spleen	0.999981
2491	ENSG00000113360	DROSHA	-0.608258	-0.0179193	0.543016	0.141854	0.117889	0.000278044	0.00197273	46	54	54	C1	Spleen (GTEx)	EpiXcan	0.998756	spleen	0.999981
2492	ENSG00000272821	U62317.3	0.60813	0.0876793	0.543101	0.00511261	0.0119664	0.257174	0.71755	4	6	6	C1	Spleen (GTEx)	EpiXcan	0.998756	spleen	0.999981
2493	ENSG00000137103	TMEM8B	0.608111	0.0213079	0.543114	0.0936104	0.129479	0.000151941	0.00114308	18	19	19	C1	Spleen (GTEx)	EpiXcan	0.998756	spleen	0.999981
2494	ENSG00000131778	CHD1L	-0.607483	-0.0173284	0.54353	0.0775535	0.0768673	0.00302544	0.0170753	27	32	32	C1	Spleen (GTEx)	EpiXcan	0.998756	spleen	0.999981
2495	ENSG00000181523	SGSH	0.607317	0.0244529	0.54364	0.0848238	0.114286	0.000184505	0.00137034	20	23	23	C1	Spleen (GTEx)	EpiXcan	0.998756	spleen	0.999981
2496	ENSG00000169131	ZNF354A	0.606912	0.0216293	0.543909	0.120241	0.222741	5.87776e-08	8.71243e-07	18	22	22	C1	Spleen (GTEx)	EpiXcan	0.998756	spleen	0.999981
2497	ENSG00000169189	NSMCE1	-0.606756	-0.025723	0.544013	0.104114	0.0551202	0.0142101	0.0680906	36	49	49	C1	Spleen (GTEx)	EpiXcan	0.998756	spleen	0.999981
2498	ENSG00000073670	ADAM11	-0.605872	-0.169542	0.5446	0.00165871	0.0414537	0.0316784	0.137753	1	3	3	C1	Spleen (GTEx)	EpiXcan	0.998756	spleen	0.999981
2499	ENSG00000174695	TMEM167A	0.604883	0.0536218	0.545257	0.0335478	0.0192305	0.160732	0.519394	27	29	29	C1	Spleen (GTEx)	EpiXcan	0.998756	spleen	0.999981
2500	ENSG00000183617	MRPL54	0.604831	0.03525	0.545292	0.0355103	0.244689	6.29974e-09	1.11346e-07	3	5	5	C1	Spleen (GTEx)	EpiXcan	0.998756	spleen	0.999981
2501	ENSG00000272913	AC009237.14	-0.60474	-0.0164566	0.545352	0.236364	0.0481481	0.0183426	0.0852588	49	60	60	C1	Spleen (GTEx)	EpiXcan	0.998756	spleen	0.999981
2502	ENSG00000108474	PIGL	-0.604559	-0.0210757	0.545472	0.0934217	0.0615261	0.00815353	0.041779	43	55	55	C1	Spleen (GTEx)	EpiXcan	0.998756	spleen	0.999981
2503	ENSG00000103227	LMF1	0.604548	0.0286085	0.545479	0.0501287	0.135346	5.38985e-05	0.000444265	5	5	5	C1	Spleen (GTEx)	EpiXcan	0.998756	spleen	0.999981
2504	ENSG00000135069	PSAT1	0.604226	0.014519	0.545694	0.0824831	0.0255507	0.104121	0.371635	28	35	35	C1	Spleen (GTEx)	EpiXcan	0.998756	spleen	0.999981
2505	ENSG00000143748	NVL	0.603918	0.018062	0.545898	0.13643	0.122629	0.000257332	0.00183886	57	70	70	C1	Spleen (GTEx)	EpiXcan	0.998756	spleen	0.999981
2506	ENSG00000140400	MAN2C1	0.603526	0.00978893	0.546159	0.472748	0.714115	4.82925e-36	4.81649e-33	14	16	16	C1	Spleen (GTEx)	EpiXcan	0.998756	spleen	0.999981
2507	ENSG00000164180	TMEM161B	-0.603464	-0.299115	0.5462	0.000433644	0.0209399	0.13907	0.467671	1	1	1	C1	Spleen (GTEx)	EpiXcan	0.998756	spleen	0.999981
2508	ENSG00000272512	AL645608.8	0.603382	0.0167576	0.546255	0.188391	0.387857	5.50668e-14	1.9766e-12	10	13	13	C1	Spleen (GTEx)	EpiXcan	0.998756	spleen	0.999981
2509	ENSG00000168079	SCARA5	-0.603252	-0.0419432	0.546341	0.0256869	0.143882	2.86048e-05	0.000252152	12	15	15	C1	Spleen (GTEx)	EpiXcan	0.998756	spleen	0.999981
2510	ENSG00000108379	WNT3	-0.603243	-0.0258907	0.546347	0.084409	0.0247303	0.10723	0.379821	33	35	35	C1	Spleen (GTEx)	EpiXcan	0.998756	spleen	0.999981
2511	ENSG00000128262	POM121L9P	0.602841	0.0175435	0.546614	0.19188	0.24719	3.68287e-08	5.66342e-07	22	28	28	C1	Spleen (GTEx)	EpiXcan	0.998756	spleen	0.999981
2512	ENSG00000170632	ARMC10	0.602691	0.0184675	0.546714	0.152716	0.0436385	0.0338077	0.145746	46	53	53	C1	Spleen (GTEx)	EpiXcan	0.998756	spleen	0.999981
2513	ENSG00000083838	ZNF446	-0.602632	-0.111884	0.546754	0.00469128	0.011548	0.264338	0.72958	6	6	6	C1	Spleen (GTEx)	EpiXcan	0.998756	spleen	0.999981
2514	ENSG00000119718	EIF2B2	0.602388	0.0193241	0.546916	0.0757765	0.267234	1.7386e-10	3.94093e-09	48	59	59	C1	Spleen (GTEx)	EpiXcan	0.998756	spleen	0.999981
2515	ENSG00000145703	IQGAP2	0.602205	0.0260356	0.547038	0.0638078	0.0116852	0.275601	0.74897	29	31	31	C1	Spleen (GTEx)	EpiXcan	0.998756	spleen	0.999981
2516	ENSG00000101052	IFT52	0.60126	0.0333534	0.547667	0.056098	0.0437981	0.0234708	0.105819	27	32	32	C1	Spleen (GTEx)	EpiXcan	0.998756	spleen	0.999981
2517	ENSG00000146729	NIPSNAP2	0.60115	0.0336477	0.54774	0.0385392	0.0658845	0.00700071	0.0362847	42	53	53	C1	Spleen (GTEx)	EpiXcan	0.998756	spleen	0.999981
2518	ENSG00000119899	SLC17A5	0.601121	0.0130363	0.547759	0.211285	0.0322922	0.0546922	0.220204	115	133	133	C1	Spleen (GTEx)	EpiXcan	0.998756	spleen	0.999981
2519	ENSG00000184005	ST6GALNAC3	-0.600975	-0.0231159	0.547856	0.0896766	0.0242162	0.112712	0.396524	46	58	58	C1	Spleen (GTEx)	EpiXcan	0.998756	spleen	0.999981
2520	ENSG00000138032	PPM1B	-0.600547	-0.0870927	0.548142	0.00611616	0.0217986	0.132916	0.45123	3	3	3	C1	Spleen (GTEx)	EpiXcan	0.998756	spleen	0.999981
2521	ENSG00000182512	GLRX5	0.600277	0.115036	0.548322	0.00412345	0.0530568	0.0150869	0.0716935	5	8	8	C1	Spleen (GTEx)	EpiXcan	0.998756	spleen	0.999981
2522	ENSG00000107937	GTPBP4	0.600086	0.0291165	0.548449	0.0272272	0.0562748	0.0152423	0.0722677	21	25	25	C1	Spleen (GTEx)	EpiXcan	0.998756	spleen	0.999981
2523	ENSG00000167702	KIFC2	0.599334	0.0321822	0.54895	0.070144	0.188705	1.38716e-06	1.60738e-05	6	7	7	C1	Spleen (GTEx)	EpiXcan	0.998756	spleen	0.999981
2524	ENSG00000113389	NPR3	0.599173	0.014506	0.549058	0.21578	0.0824792	0.00312352	0.0175791	115	138	138	C1	Spleen (GTEx)	EpiXcan	0.998756	spleen	0.999981
2525	ENSG00000204525	HLA-C	0.599079	0.0136979	0.54912	0.194928	0.51365	4.05624e-20	3.21803e-18	25	31	31	C1	Spleen (GTEx)	EpiXcan	0.998756	spleen	0.999981
2526	ENSG00000185000	DGAT1	-0.599039	-0.0451282	0.549147	0.0314479	0.102427	0.000510497	0.0034171	7	11	11	C1	Spleen (GTEx)	EpiXcan	0.998756	spleen	0.999981
2527	ENSG00000099940	SNAP29	0.598992	0.0168908	0.549178	0.197163	0.0628523	0.0071776	0.0371464	58	69	69	C1	Spleen (GTEx)	EpiXcan	0.998756	spleen	0.999981
2528	ENSG00000184730	APOBR	0.598455	0.0550874	0.549536	0.0127517	0.0151106	0.212159	0.633258	3	3	3	C1	Spleen (GTEx)	EpiXcan	0.998756	spleen	0.999981
2529	ENSG00000186162	CIDECP	-0.597793	-0.0240444	0.549978	0.075892	0.143406	6.48873e-05	0.000528292	15	22	22	C1	Spleen (GTEx)	EpiXcan	0.998756	spleen	0.999981
2530	ENSG00000163873	GRIK3	0.597553	0.0348723	0.550138	0.0400421	0.0781125	0.00249352	0.0143931	17	18	18	C1	Spleen (GTEx)	EpiXcan	0.998756	spleen	0.999981
2531	ENSG00000155957	TMBIM4	-0.597393	-0.0194765	0.550245	0.12277	0.272565	1.20919e-09	2.37745e-08	9	11	11	C1	Spleen (GTEx)	EpiXcan	0.998756	spleen	0.999981
2532	ENSG00000214293	APTR	0.597128	0.0348615	0.550422	0.0175252	0.0558737	0.0128669	0.062375	14	15	15	C1	Spleen (GTEx)	EpiXcan	0.998756	spleen	0.999981
2533	ENSG00000182134	TDRKH	0.596617	0.0331999	0.550763	0.0436853	0.203476	2.30206e-07	3.04968e-06	11	17	17	C1	Spleen (GTEx)	EpiXcan	0.998756	spleen	0.999981
2534	ENSG00000133313	CNDP2	0.595637	0.0578333	0.551417	0.0131432	0.0174291	0.17837	0.560689	8	11	11	C1	Spleen (GTEx)	EpiXcan	0.998756	spleen	0.999981
2535	ENSG00000119707	RBM25	-0.595183	-0.0325735	0.551721	0.0531948	0.0815569	0.00238283	0.0138056	12	14	14	C1	Spleen (GTEx)	EpiXcan	0.998756	spleen	0.999981
2536	ENSG00000111850	SMIM8	0.594961	0.0269699	0.55187	0.0686736	0.0577338	0.0114371	0.0564096	18	25	25	C1	Spleen (GTEx)	EpiXcan	0.998756	spleen	0.999981
2537	ENSG00000267350	RP1-178F10.3	0.594924	0.0345166	0.551894	0.0429672	0.178321	2.1916e-06	2.42891e-05	13	17	17	C1	Spleen (GTEx)	EpiXcan	0.998756	spleen	0.999981
2538	ENSG00000213639	PPP1CB	-0.594922	-0.0184026	0.551896	0.0918718	0.0471827	0.0235906	0.106257	43	50	50	C1	Spleen (GTEx)	EpiXcan	0.998756	spleen	0.999981
2539	ENSG00000214106	PAXIP1-AS2	-0.594696	-0.0293852	0.552046	0.0425586	0.0302941	0.0759914	0.287708	27	31	31	C1	Spleen (GTEx)	EpiXcan	0.998756	spleen	0.999981
2540	ENSG00000203880	PCMTD2	0.594573	0.0481222	0.552129	0.038254	0.0887659	0.000976732	0.00616551	11	12	12	C1	Spleen (GTEx)	EpiXcan	0.998756	spleen	0.999981
2541	ENSG00000119844	AFTPH	-0.594292	-0.0223255	0.552317	0.0535528	0.0185492	0.157578	0.51145	41	53	53	C1	Spleen (GTEx)	EpiXcan	0.998756	spleen	0.999981
2542	ENSG00000167186	COQ7	0.594258	0.036682	0.55234	0.0440198	0.130123	0.000134109	0.00102494	4	6	6	C1	Spleen (GTEx)	EpiXcan	0.998756	spleen	0.999981
2543	ENSG00000136874	STX17	0.594077	0.0249236	0.552461	0.0918083	0.347055	9.16275e-12	2.5486e-10	29	41	41	C1	Spleen (GTEx)	EpiXcan	0.998756	spleen	0.999981
2544	ENSG00000270170	NCBP2-AS2	0.593855	0.0378352	0.552609	0.0406139	0.036557	0.0466361	0.192202	13	15	15	C1	Spleen (GTEx)	EpiXcan	0.998756	spleen	0.999981
2545	ENSG00000155465	SLC7A7	0.593728	0.0184697	0.552694	0.135703	0.0871208	0.00141508	0.00865476	48	60	60	C1	Spleen (GTEx)	EpiXcan	0.998756	spleen	0.999981
2546	ENSG00000176788	BASP1	-0.593685	-0.0566847	0.552723	0.050173	0.0211149	0.140786	0.471976	18	24	24	C1	Spleen (GTEx)	EpiXcan	0.998756	spleen	0.999981
2547	ENSG00000014164	ZC3H3	0.593117	0.0120512	0.553103	0.347718	0.571815	3.25834e-23	3.79135e-21	13	15	15	C1	Spleen (GTEx)	EpiXcan	0.998756	spleen	0.999981
2548	ENSG00000082175	PGR	0.5928	0.0199712	0.553315	0.212856	0.0120377	0.249522	0.704993	128	153	153	C1	Spleen (GTEx)	EpiXcan	0.998756	spleen	0.999981
2549	ENSG00000182670	TTC3	0.592491	0.019497	0.553522	0.128978	0.506565	3.46018e-19	2.42786e-17	32	45	45	C1	Spleen (GTEx)	EpiXcan	0.998756	spleen	0.999981
2550	ENSG00000240207	AC080013.1	0.592041	0.0343721	0.553823	0.0281525	0.0707483	0.005733	0.030299	12	13	13	C1	Spleen (GTEx)	EpiXcan	0.998756	spleen	0.999981
2551	ENSG00000272091	RP4-758J24.5	-0.591544	-0.0207281	0.554156	0.13909	0.0649057	0.00290425	0.016498	25	30	30	C1	Spleen (GTEx)	EpiXcan	0.998756	spleen	0.999981
2552	ENSG00000272084	AL137127.1	0.591424	0.0407968	0.554236	0.0281966	0.0134212	0.23714	0.683142	6	8	8	C1	Spleen (GTEx)	EpiXcan	0.998756	spleen	0.999981
2553	ENSG00000112210	RAB23	0.59142	0.0263795	0.554239	0.0962993	0.112088	0.000511797	0.00342416	41	48	48	C1	Spleen (GTEx)	EpiXcan	0.998756	spleen	0.999981
2554	ENSG00000154188	ANGPT1	-0.591083	-0.0143127	0.554465	0.0518793	0.0133759	0.240548	0.690027	43	50	50	C1	Spleen (GTEx)	EpiXcan	0.998756	spleen	0.999981
2555	ENSG00000129055	ANAPC13	0.590828	0.0100633	0.554635	0.434221	0.629898	1.78178e-27	3.71327e-25	33	37	37	C1	Spleen (GTEx)	EpiXcan	0.998756	spleen	0.999981
2556	ENSG00000272047	GTF2H5	-0.590417	-0.0136443	0.554911	0.154161	0.0896327	0.00065249	0.0042874	45	59	59	C1	Spleen (GTEx)	EpiXcan	0.998756	spleen	0.999981
2557	ENSG00000066777	ARFGEF1	0.589699	0.173273	0.555392	0.00204222	0.011291	0.287192	0.765426	5	6	6	C1	Spleen (GTEx)	EpiXcan	0.998756	spleen	0.999981
2558	ENSG00000162373	BEND5	-0.58941	-0.0942457	0.555586	0.00602894	0.0156637	0.19754	0.603689	17	20	20	C1	Spleen (GTEx)	EpiXcan	0.998756	spleen	0.999981
2559	ENSG00000254860	TMEM9B-AS1	0.589293	0.0179144	0.555665	0.119549	0.328474	6.78785e-11	1.66278e-09	17	21	21	C1	Spleen (GTEx)	EpiXcan	0.998756	spleen	0.999981
2560	ENSG00000136448	NMT1	0.589129	0.0291579	0.555775	0.0503444	0.0495997	0.0186123	0.0863399	16	17	17	C1	Spleen (GTEx)	EpiXcan	0.998756	spleen	0.999981
2561	ENSG00000172239	PAIP1	0.588979	0.0194429	0.555875	0.0536591	0.0292832	0.0731841	0.279199	19	23	23	C1	Spleen (GTEx)	EpiXcan	0.998756	spleen	0.999981
2562	ENSG00000116977	LGALS8	-0.588902	-0.0227695	0.555927	0.0551103	0.0250763	0.0958879	0.348305	33	38	38	C1	Spleen (GTEx)	EpiXcan	0.998756	spleen	0.999981
2563	ENSG00000112308	C6orf62	0.58888	0.0196577	0.555942	0.0995789	0.184433	3.07461e-06	3.32539e-05	13	14	14	C1	Spleen (GTEx)	EpiXcan	0.998756	spleen	0.999981
2564	ENSG00000186998	EMID1	0.58887	0.0224755	0.555948	0.151742	0.122132	0.000166985	0.00124552	33	39	39	C1	Spleen (GTEx)	EpiXcan	0.998756	spleen	0.999981
2565	ENSG00000144451	SPAG16	0.586724	0.0120925	0.557389	0.366183	0.0510993	0.0202075	0.0927286	92	106	106	C1	Spleen (GTEx)	EpiXcan	0.998756	spleen	0.999981
2566	ENSG00000227354	RBM26-AS1	0.585847	0.0136579	0.557979	0.216154	0.265884	2.20107e-10	4.8861e-09	21	22	22	C1	Spleen (GTEx)	EpiXcan	0.998756	spleen	0.999981
2567	ENSG00000273295	AP000350.6	-0.585677	-0.0164555	0.558092	0.15789	0.65044	6.55369e-29	1.72659e-26	33	40	40	C1	Spleen (GTEx)	EpiXcan	0.998756	spleen	0.999981
2568	ENSG00000239697	TNFSF12	0.58548	0.0340324	0.558225	0.0346535	0.05856	0.0127603	0.0619946	15	20	20	C1	Spleen (GTEx)	EpiXcan	0.998756	spleen	0.999981
2569	ENSG00000054793	ATP9A	0.585467	0.0449028	0.558234	0.0255262	0.0516286	0.0188119	0.08715	31	40	40	C1	Spleen (GTEx)	EpiXcan	0.998756	spleen	0.999981
2570	ENSG00000160336	ZNF761	-0.584985	-0.0224063	0.558558	0.110475	0.19972	1.33066e-06	1.54447e-05	26	32	32	C1	Spleen (GTEx)	EpiXcan	0.998756	spleen	0.999981
2571	ENSG00000152284	TCF7L1	-0.584821	-0.0359338	0.558668	0.0201201	0.0924427	0.0013833	0.00847891	11	12	12	C1	Spleen (GTEx)	EpiXcan	0.998756	spleen	0.999981
2572	ENSG00000007402	CACNA2D2	-0.584064	-0.0341542	0.559178	0.0592877	0.0153881	0.20558	0.619578	20	23	23	C1	Spleen (GTEx)	EpiXcan	0.998756	spleen	0.999981
2573	ENSG00000145022	TCTA	0.583796	0.107578	0.559357	0.00541061	0.0137755	0.233632	0.67684	5	8	8	C1	Spleen (GTEx)	EpiXcan	0.998756	spleen	0.999981
2574	ENSG00000139278	GLIPR1	0.583733	0.141018	0.5594	0.00263327	0.0113773	0.28362	0.760258	1	1	1	C1	Spleen (GTEx)	EpiXcan	0.998756	spleen	0.999981
2575	ENSG00000105287	PRKD2	-0.583412	-0.241193	0.559616	0.00105636	0.0866894	0.00118825	0.00740033	4	7	7	C1	Spleen (GTEx)	EpiXcan	0.998756	spleen	0.999981
2576	ENSG00000148057	IDNK	0.583351	0.0571003	0.559657	0.0206335	0.0116917	0.264313	0.72958	21	26	26	C1	Spleen (GTEx)	EpiXcan	0.998756	spleen	0.999981
2577	ENSG00000076554	TPD52	-0.583139	-0.142554	0.5598	0.00283674	0.0138637	0.236252	0.681427	1	1	1	C1	Spleen (GTEx)	EpiXcan	0.998756	spleen	0.999981
2578	ENSG00000113845	TIMMDC1	-0.583126	-0.0224996	0.559808	0.114182	0.0595136	0.013092	0.0633416	41	45	45	C1	Spleen (GTEx)	EpiXcan	0.998756	spleen	0.999981
2579	ENSG00000130726	TRIM28	0.583063	0.0572543	0.559851	0.0145187	0.0259554	0.0956915	0.347863	7	9	9	C1	Spleen (GTEx)	EpiXcan	0.998756	spleen	0.999981
2580	ENSG00000159579	RSPRY1	0.582791	0.0293603	0.560034	0.056113	0.0779083	0.00216164	0.0126819	21	26	26	C1	Spleen (GTEx)	EpiXcan	0.998756	spleen	0.999981
2581	ENSG00000261428	AC097461.1	0.582763	0.0240582	0.560053	0.065545	0.141621	3.19959e-05	0.000278876	15	19	19	C1	Spleen (GTEx)	EpiXcan	0.998756	spleen	0.999981
2582	ENSG00000253251	AC008560.1	-0.582186	-0.0309019	0.560441	0.0510262	0.0460487	0.0228161	0.103435	24	28	28	C1	Spleen (GTEx)	EpiXcan	0.998756	spleen	0.999981
2583	ENSG00000149308	NPAT	-0.582157	-0.069989	0.560461	0.0167292	0.0178329	0.178113	0.560258	12	13	13	C1	Spleen (GTEx)	EpiXcan	0.998756	spleen	0.999981
2584	ENSG00000103245	NARFL	0.582095	0.020843	0.560503	0.128111	0.503227	8.48638e-19	5.61589e-17	10	12	12	C1	Spleen (GTEx)	EpiXcan	0.998756	spleen	0.999981
2585	ENSG00000106399	RPA3	0.581678	0.0257199	0.560784	0.10163	0.0105173	0.299133	0.783626	68	91	91	C1	Spleen (GTEx)	EpiXcan	0.998756	spleen	0.999981
2586	ENSG00000151893	CACUL1	-0.581606	-0.0120202	0.560832	0.105707	0.111017	0.000538015	0.00358411	26	40	40	C1	Spleen (GTEx)	EpiXcan	0.998756	spleen	0.999981
2587	ENSG00000181649	PHLDA2	0.581451	0.0163031	0.560936	0.129395	0.0146873	0.220422	0.651378	42	51	51	C1	Spleen (GTEx)	EpiXcan	0.998756	spleen	0.999981
2588	ENSG00000204642	HLA-F	0.581137	0.0299312	0.561148	0.0420767	0.156859	2.93297e-05	0.000258053	8	13	13	C1	Spleen (GTEx)	EpiXcan	0.998756	spleen	0.999981
2589	ENSG00000175322	ZNF519	-0.580577	-0.0149695	0.561526	0.0853016	0.216943	1.61444e-08	2.63039e-07	16	17	17	C1	Spleen (GTEx)	EpiXcan	0.998756	spleen	0.999981
2590	ENSG00000171421	MRPL36	-0.580196	-0.021496	0.561782	0.0894654	0.168177	1.10729e-05	0.000106849	35	42	42	C1	Spleen (GTEx)	EpiXcan	0.998756	spleen	0.999981
2591	ENSG00000111215	PRR4	-0.5795	-0.0188762	0.562252	0.127694	0.258948	4.30923e-09	7.77386e-08	29	37	37	C1	Spleen (GTEx)	EpiXcan	0.998756	spleen	0.999981
2592	ENSG00000070371	CLTCL1	0.579359	0.0618595	0.562347	0.0105556	0.0475738	0.0256663	0.114133	20	25	25	C1	Spleen (GTEx)	EpiXcan	0.998756	spleen	0.999981
2593	ENSG00000002822	MAD1L1	0.579357	0.0230663	0.562348	0.154796	0.0199371	0.141618	0.474087	50	66	66	C1	Spleen (GTEx)	EpiXcan	0.998756	spleen	0.999981
2594	ENSG00000182218	HHIPL1	0.579352	0.0380469	0.562352	0.0264675	0.208051	3.17633e-07	4.10279e-06	8	11	11	C1	Spleen (GTEx)	EpiXcan	0.998756	spleen	0.999981
2595	ENSG00000162669	HFM1	0.57916	0.0308945	0.562481	0.100034	0.0589437	0.00807013	0.0414581	33	40	40	C1	Spleen (GTEx)	EpiXcan	0.998756	spleen	0.999981
2596	ENSG00000100842	EFS	0.578782	0.131109	0.562736	0.00150227	0.0158192	0.203158	0.614935	3	3	3	C1	Spleen (GTEx)	EpiXcan	0.998756	spleen	0.999981
2597	ENSG00000183604	SMG1P5	-0.578243	-0.706393	0.5631	8.23524e-05	0.0184239	0.162605	0.524005	1	3	3	C1	Spleen (GTEx)	EpiXcan	0.998756	spleen	0.999981
2598	ENSG00000084093	REST	-0.578229	-0.0260943	0.56311	0.0516483	0.0428092	0.033373	0.144537	15	21	21	C1	Spleen (GTEx)	EpiXcan	0.998756	spleen	0.999981
2599	ENSG00000138376	BARD1	0.577687	0.0131416	0.563476	0.224954	0.445412	3.53354e-17	1.89765e-15	33	38	38	C1	Spleen (GTEx)	EpiXcan	0.998756	spleen	0.999981
2600	ENSG00000083845	RPS5	0.57737	0.0313911	0.563689	0.0410145	0.102442	0.000769649	0.00497528	5	5	5	C1	Spleen (GTEx)	EpiXcan	0.998756	spleen	0.999981
2601	ENSG00000179403	VWA1	-0.576762	-0.712236	0.5641	0.000106846	0.0100085	0.283227	0.759496	1	1	1	C1	Spleen (GTEx)	EpiXcan	0.998756	spleen	0.999981
2602	ENSG00000148335	NTMT1	0.576614	0.287093	0.5642	0.00042794	0.0270225	0.0835769	0.310864	1	1	1	C1	Spleen (GTEx)	EpiXcan	0.998756	spleen	0.999981
2603	ENSG00000141219	C17orf80	0.576028	0.031038	0.564597	0.0422336	0.176321	1.08376e-06	1.28242e-05	13	15	15	C1	Spleen (GTEx)	EpiXcan	0.998756	spleen	0.999981
2604	ENSG00000008294	SPAG9	0.575999	0.191944	0.564616	0.000583197	0.0176007	0.172833	0.548347	4	7	7	C1	Spleen (GTEx)	EpiXcan	0.998756	spleen	0.999981
2605	ENSG00000177453	NIM1K	-0.575988	-0.0248112	0.564623	0.0903191	0.152146	3.87032e-05	0.000329922	27	33	33	C1	Spleen (GTEx)	EpiXcan	0.998756	spleen	0.999981
2606	ENSG00000220848	RPS18P9	0.575422	0.0291429	0.565006	0.0641007	0.0305697	0.055636	0.222847	13	13	13	C1	Spleen (GTEx)	EpiXcan	0.998756	spleen	0.999981
2607	ENSG00000042445	RETSAT	-0.575254	-0.0517511	0.565119	0.0115012	0.0644849	0.00566474	0.0300064	12	16	16	C1	Spleen (GTEx)	EpiXcan	0.998756	spleen	0.999981
2608	ENSG00000160326	SLC2A6	-0.574857	-0.0305776	0.565388	0.0399446	0.159479	1.80453e-05	0.000165224	5	8	8	C1	Spleen (GTEx)	EpiXcan	0.998756	spleen	0.999981
2609	ENSG00000115266	APC2	0.574797	0.0345237	0.565429	0.0220387	0.0573994	0.0121061	0.0592281	16	22	22	C1	Spleen (GTEx)	EpiXcan	0.998756	spleen	0.999981
2610	ENSG00000173890	GPR160	-0.57475	-0.0459335	0.56546	0.0183546	0.149434	2.83336e-05	0.000250118	8	14	14	C1	Spleen (GTEx)	EpiXcan	0.998756	spleen	0.999981
2611	ENSG00000169193	CCDC126	-0.574561	-0.0224833	0.565588	0.0910318	0.244721	1.67153e-08	2.72022e-07	11	13	13	C1	Spleen (GTEx)	EpiXcan	0.998756	spleen	0.999981
2612	ENSG00000188130	MAPK12	-0.574515	-0.0110544	0.565619	0.38224	0.383945	5.33437e-18	3.15609e-16	39	48	48	C1	Spleen (GTEx)	EpiXcan	0.998756	spleen	0.999981
2613	ENSG00000273014	AC018645.2	0.574307	0.0409808	0.56576	0.0221671	0.212584	5.79137e-07	7.18161e-06	5	7	7	C1	Spleen (GTEx)	EpiXcan	0.998756	spleen	0.999981
2614	ENSG00000144566	RAB5A	-0.574072	-0.0475107	0.565919	0.0251478	0.0680202	0.00625921	0.0328191	22	26	26	C1	Spleen (GTEx)	EpiXcan	0.998756	spleen	0.999981
2615	ENSG00000172053	QARS	-0.573972	-0.0414069	0.565987	0.0277946	0.0121159	0.260201	0.722604	12	15	15	C1	Spleen (GTEx)	EpiXcan	0.998756	spleen	0.999981
2616	ENSG00000242616	GNG10	-0.573141	-0.0356197	0.566549	0.037556	0.220136	3.37152e-08	5.20758e-07	12	16	16	C1	Spleen (GTEx)	EpiXcan	0.998756	spleen	0.999981
2617	ENSG00000198626	RYR2	0.57313	0.0876986	0.566556	0.0156044	0.0246927	0.108591	0.383694	27	28	28	C1	Spleen (GTEx)	EpiXcan	0.998756	spleen	0.999981
2618	ENSG00000155393	HEATR3	-0.572382	-0.0159844	0.567063	0.153008	0.588287	1.53644e-24	2.0239e-22	41	58	58	C1	Spleen (GTEx)	EpiXcan	0.998756	spleen	0.999981
2619	ENSG00000121281	ADCY7	0.572074	0.0282049	0.567272	0.0569983	0.0642992	0.00906581	0.0458811	12	17	17	C1	Spleen (GTEx)	EpiXcan	0.998756	spleen	0.999981
2620	ENSG00000156869	FRRS1	0.571989	0.0329054	0.56733	0.0351485	0.015922	0.201884	0.612246	31	41	41	C1	Spleen (GTEx)	EpiXcan	0.998756	spleen	0.999981
2621	ENSG00000092758	COL9A3	0.571977	0.0234735	0.567338	0.0702949	0.146531	8.33927e-06	8.24071e-05	18	26	26	C1	Spleen (GTEx)	EpiXcan	0.998756	spleen	0.999981
2622	ENSG00000172590	MRPL52	0.57166	0.0870017	0.567553	0.00599186	0.0134676	0.229463	0.668339	5	7	7	C1	Spleen (GTEx)	EpiXcan	0.998756	spleen	0.999981
2623	ENSG00000176624	MEX3C	-0.57101	-0.0191108	0.567993	0.182173	0.0685616	0.00699775	0.0362828	84	102	102	C1	Spleen (GTEx)	EpiXcan	0.998756	spleen	0.999981
2624	ENSG00000255135	AP002360.2	0.570902	0.0197712	0.568066	0.0991137	0.059644	0.0107453	0.0534128	49	53	53	C1	Spleen (GTEx)	EpiXcan	0.998756	spleen	0.999981
2625	ENSG00000198736	MSRB1	0.570451	0.0291194	0.568372	0.0166381	0.0696961	0.00651796	0.0339844	16	22	22	C1	Spleen (GTEx)	EpiXcan	0.998756	spleen	0.999981
2626	ENSG00000258768	AL356019.2	0.57032	0.0154102	0.568461	0.140519	0.101674	0.000367703	0.00254045	21	26	26	C1	Spleen (GTEx)	EpiXcan	0.998756	spleen	0.999981
2627	ENSG00000129625	REEP5	-0.570083	-0.0210805	0.568621	0.0937736	0.131198	0.000108561	0.000844481	21	23	23	C1	Spleen (GTEx)	EpiXcan	0.998756	spleen	0.999981
2628	ENSG00000103852	TTC23	0.569933	0.0313159	0.568723	0.0408496	0.240898	3.1285e-09	5.74779e-08	3	5	5	C1	Spleen (GTEx)	EpiXcan	0.998756	spleen	0.999981
2629	ENSG00000106665	CLIP2	0.569801	0.0276689	0.568813	0.0648263	0.095144	0.000756461	0.00489229	16	25	25	C1	Spleen (GTEx)	EpiXcan	0.998756	spleen	0.999981
2630	ENSG00000263327	TAPT1-AS1	-0.569794	-0.0446449	0.568818	0.0229419	0.176596	3.16754e-06	3.4206e-05	14	18	18	C1	Spleen (GTEx)	EpiXcan	0.998756	spleen	0.999981
2631	ENSG00000141040	ZNF287	0.568562	0.0376048	0.569653	0.059631	0.0252553	0.108033	0.382276	30	37	37	C1	Spleen (GTEx)	EpiXcan	0.998756	spleen	0.999981
2632	ENSG00000047617	ANO2	0.568472	0.0523933	0.569714	0.0180341	0.119874	0.000280113	0.00198539	10	11	11	C1	Spleen (GTEx)	EpiXcan	0.998756	spleen	0.999981
2633	ENSG00000205485	AC004980.1	-0.56846	-0.0158638	0.569723	0.175683	0.311832	1.6729e-10	3.81678e-09	24	30	30	C1	Spleen (GTEx)	EpiXcan	0.998756	spleen	0.999981
2634	ENSG00000178852	EFCAB13	0.568252	0.016411	0.569864	0.218178	0.26779	7.18082e-09	1.25646e-07	47	49	49	C1	Spleen (GTEx)	EpiXcan	0.998756	spleen	0.999981
2635	ENSG00000112186	CAP2	0.568063	0.0306051	0.569992	0.0583931	0.092605	0.00105095	0.00661609	24	30	30	C1	Spleen (GTEx)	EpiXcan	0.998756	spleen	0.999981
2636	ENSG00000148700	ADD3	0.567806	0.0154811	0.570166	0.140909	0.305682	2.38419e-10	5.24259e-09	11	13	13	C1	Spleen (GTEx)	EpiXcan	0.998756	spleen	0.999981
2637	ENSG00000162813	BPNT1	-0.567504	-0.0158828	0.570372	0.20004	0.0145031	0.196712	0.601949	51	62	62	C1	Spleen (GTEx)	EpiXcan	0.998756	spleen	0.999981
2638	ENSG00000179406	LINC00174	0.566755	0.020509	0.570881	0.0464371	0.126132	0.000149047	0.00112373	18	18	18	C1	Spleen (GTEx)	EpiXcan	0.998756	spleen	0.999981
2639	ENSG00000115421	PAPOLG	-0.566407	-0.0139961	0.571117	0.189183	0.0775396	0.00395104	0.0217713	50	60	60	C1	Spleen (GTEx)	EpiXcan	0.998756	spleen	0.999981
2640	ENSG00000245556	SCAMP1-AS1	-0.566391	-0.0203089	0.571128	0.17239	0.283076	1.3538e-09	2.63643e-08	45	49	49	C1	Spleen (GTEx)	EpiXcan	0.998756	spleen	0.999981
2641	ENSG00000215447	BX322557.1	-0.566088	-0.0199263	0.571334	0.280936	0.0266215	0.0961455	0.349149	71	94	94	C1	Spleen (GTEx)	EpiXcan	0.998756	spleen	0.999981
2642	ENSG00000075399	VPS9D1	-0.566071	-0.0282402	0.571345	0.0519779	0.12135	0.000145025	0.00109815	4	8	8	C1	Spleen (GTEx)	EpiXcan	0.998756	spleen	0.999981
2643	ENSG00000189362	NEMP2	-0.56591	-0.0382364	0.571455	0.0225425	0.0183035	0.167838	0.536521	24	32	32	C1	Spleen (GTEx)	EpiXcan	0.998756	spleen	0.999981
2644	ENSG00000144524	COPS7B	0.565608	0.0187446	0.57166	0.06234	0.0466391	0.0280577	0.123547	47	55	55	C1	Spleen (GTEx)	EpiXcan	0.998756	spleen	0.999981
2645	ENSG00000145779	TNFAIP8	-0.565583	-0.0580331	0.571677	0.0155387	0.0438759	0.0236098	0.106309	7	8	8	C1	Spleen (GTEx)	EpiXcan	0.998756	spleen	0.999981
2646	ENSG00000166266	CUL5	-0.56542	-0.0536854	0.571788	0.00899443	0.0226368	0.125075	0.429625	4	4	4	C1	Spleen (GTEx)	EpiXcan	0.998756	spleen	0.999981
2647	ENSG00000112414	ADGRG6	0.565283	0.0381274	0.571881	0.0330313	0.0108102	0.289604	0.769503	11	13	13	C1	Spleen (GTEx)	EpiXcan	0.998756	spleen	0.999981
2648	ENSG00000119812	FAM98A	0.564382	0.0380742	0.572494	0.0369145	0.114335	0.000202673	0.00148474	2	4	4	C1	Spleen (GTEx)	EpiXcan	0.998756	spleen	0.999981
2649	ENSG00000146707	POMZP3	-0.564354	-0.0209781	0.572513	0.127764	0.520744	3.81325e-20	3.04254e-18	28	35	35	C1	Spleen (GTEx)	EpiXcan	0.998756	spleen	0.999981
2650	ENSG00000100299	ARSA	0.563871	0.0135176	0.572842	0.0886179	0.120818	0.000129059	0.000992869	4	4	4	C1	Spleen (GTEx)	EpiXcan	0.998756	spleen	0.999981
2651	ENSG00000213866	YBX1P10	-0.563829	-0.018748	0.57287	0.11402	0.0199604	0.152485	0.500152	37	41	41	C1	Spleen (GTEx)	EpiXcan	0.998756	spleen	0.999981
2652	ENSG00000166311	SMPD1	0.563617	0.0589652	0.573015	0.0103013	0.0255989	0.106024	0.376695	6	7	7	C1	Spleen (GTEx)	EpiXcan	0.998756	spleen	0.999981
2653	ENSG00000162595	DIRAS3	0.563377	0.0165978	0.573178	0.0905611	0.100846	0.000442848	0.0030036	18	24	24	C1	Spleen (GTEx)	EpiXcan	0.998756	spleen	0.999981
2654	ENSG00000254505	CHMP4A	-0.56324	-0.0215622	0.573272	0.0649447	0.030916	0.0735111	0.280294	29	36	36	C1	Spleen (GTEx)	EpiXcan	0.998756	spleen	0.999981
2655	ENSG00000115415	STAT1	0.562168	0.0510551	0.574002	0.0231091	0.0641428	0.00678947	0.0353078	13	19	19	C1	Spleen (GTEx)	EpiXcan	0.998756	spleen	0.999981
2656	ENSG00000131473	ACLY	-0.562029	-0.0517481	0.574096	0.0303022	0.0593524	0.0106206	0.0528496	12	13	13	C1	Spleen (GTEx)	EpiXcan	0.998756	spleen	0.999981
2657	ENSG00000148450	MSRB2	0.561639	0.0612768	0.574362	0.0120723	0.0298721	0.0785644	0.295766	10	15	15	C1	Spleen (GTEx)	EpiXcan	0.998756	spleen	0.999981
2658	ENSG00000107862	GBF1	-0.561499	-0.0257342	0.574458	0.0307838	0.012246	0.268385	0.737109	20	22	22	C1	Spleen (GTEx)	EpiXcan	0.998756	spleen	0.999981
2659	ENSG00000130669	PAK4	0.561321	0.0297255	0.574579	0.0574656	0.0719273	0.00285844	0.0162841	27	31	31	C1	Spleen (GTEx)	EpiXcan	0.998756	spleen	0.999981
2660	ENSG00000235505	AP002004.1	0.56106	0.0329342	0.574757	0.063209	0.083465	0.00234358	0.0136121	62	68	68	C1	Spleen (GTEx)	EpiXcan	0.998756	spleen	0.999981
2661	ENSG00000064547	LPAR2	0.560425	0.0291401	0.575189	0.0557326	0.105889	0.000485367	0.00326296	9	12	12	C1	Spleen (GTEx)	EpiXcan	0.998756	spleen	0.999981
2662	ENSG00000184319	RPL23AP82	-0.56004	-0.0391547	0.575452	0.0361441	0.174704	5.20579e-06	5.37636e-05	6	9	9	C1	Spleen (GTEx)	EpiXcan	0.998756	spleen	0.999981
2663	ENSG00000164929	BAALC	-0.559199	-0.0265261	0.576026	0.0972342	0.027609	0.0767892	0.290257	40	49	49	C1	Spleen (GTEx)	EpiXcan	0.998756	spleen	0.999981
2664	ENSG00000140365	COMMD4	-0.559048	-0.0732827	0.576129	0.0130268	0.0661397	0.00570295	0.0301777	3	3	3	C1	Spleen (GTEx)	EpiXcan	0.998756	spleen	0.999981
2665	ENSG00000135945	REV1	0.558964	0.0110175	0.576186	0.247253	0.0511541	0.0141004	0.0676344	77	91	91	C1	Spleen (GTEx)	EpiXcan	0.998756	spleen	0.999981
2666	ENSG00000248098	BCKDHA	-0.558706	-0.030623	0.576363	0.0426881	0.127188	4.23322e-05	0.000356505	19	24	24	C1	Spleen (GTEx)	EpiXcan	0.998756	spleen	0.999981
2667	ENSG00000256229	ZNF486	0.558628	0.0155494	0.576416	0.254376	0.0930091	0.0012326	0.00765267	67	87	87	C1	Spleen (GTEx)	EpiXcan	0.998756	spleen	0.999981
2668	ENSG00000112787	FBRSL1	0.558082	0.0599196	0.576789	0.0286917	0.0211926	0.141183	0.473083	6	10	10	C1	Spleen (GTEx)	EpiXcan	0.998756	spleen	0.999981
2669	ENSG00000100056	ESS2	0.557971	0.0529367	0.576864	0.0127084	0.0125151	0.253333	0.711728	4	5	5	C1	Spleen (GTEx)	EpiXcan	0.998756	spleen	0.999981
2670	ENSG00000173369	C1QB	0.557478	0.0484393	0.577201	0.0243703	0.0366031	0.0494219	0.202132	15	17	17	C1	Spleen (GTEx)	EpiXcan	0.998756	spleen	0.999981
2671	ENSG00000106077	ABHD11	-0.557359	-0.016296	0.577282	0.18674	0.347525	5.52073e-12	1.57248e-10	18	24	24	C1	Spleen (GTEx)	EpiXcan	0.998756	spleen	0.999981
2672	ENSG00000108556	CHRNE	0.557268	0.0390384	0.577344	0.0465919	0.117908	0.000267603	0.0019064	9	12	12	C1	Spleen (GTEx)	EpiXcan	0.998756	spleen	0.999981
2673	ENSG00000066468	FGFR2	-0.55681	-0.0751678	0.577657	0.00595075	0.0114526	0.270799	0.74039	8	11	11	C1	Spleen (GTEx)	EpiXcan	0.998756	spleen	0.999981
2674	ENSG00000187626	ZKSCAN4	0.556807	0.0284968	0.577659	0.0319262	0.0656108	0.00638343	0.0334077	30	35	35	C1	Spleen (GTEx)	EpiXcan	0.998756	spleen	0.999981
2675	ENSG00000089597	GANAB	-0.556798	-0.0267231	0.577665	0.0578416	0.0943853	0.00107404	0.0067462	11	14	14	C1	Spleen (GTEx)	EpiXcan	0.998756	spleen	0.999981
2676	ENSG00000163468	CCT3	-0.556581	-0.0606352	0.577814	0.0124713	0.0765174	0.00386574	0.0213284	9	9	9	C1	Spleen (GTEx)	EpiXcan	0.998756	spleen	0.999981
2677	ENSG00000179526	SHARPIN	-0.556391	-0.00290412	0.577944	0.0449281	0.0326222	0.0559704	0.223994	12	14	14	C1	Spleen (GTEx)	EpiXcan	0.998756	spleen	0.999981
2678	ENSG00000111237	VPS29	0.556125	0.0319984	0.578125	0.0486987	0.154373	3.88432e-06	4.11508e-05	9	10	10	C1	Spleen (GTEx)	EpiXcan	0.998756	spleen	0.999981
2679	ENSG00000167670	CHAF1A	-0.555635	-0.0502276	0.57846	0.0142846	0.0166478	0.188453	0.58481	8	9	9	C1	Spleen (GTEx)	EpiXcan	0.998756	spleen	0.999981
2680	ENSG00000105851	PIK3CG	-0.555191	-0.0919221	0.578764	0.00547123	0.0525861	0.0156053	0.0737884	7	11	11	C1	Spleen (GTEx)	EpiXcan	0.998756	spleen	0.999981
2681	ENSG00000196867	ZFP28	0.555034	0.0268056	0.578872	0.0648107	0.141072	3.86624e-05	0.000329922	19	21	21	C1	Spleen (GTEx)	EpiXcan	0.998756	spleen	0.999981
2682	ENSG00000196455	PIK3R4	-0.554851	-0.0248411	0.578997	0.120631	0.13726	4.30986e-05	0.000362085	38	44	44	C1	Spleen (GTEx)	EpiXcan	0.998756	spleen	0.999981
2683	ENSG00000168827	GFM1	-0.554239	-0.0263629	0.579415	0.0571701	0.0971719	0.000961905	0.00608567	31	40	40	C1	Spleen (GTEx)	EpiXcan	0.998756	spleen	0.999981
2684	ENSG00000242193	AL359075.1	0.553875	0.0319963	0.579664	0.0287965	0.159877	1.49432e-05	0.000139194	19	26	26	C1	Spleen (GTEx)	EpiXcan	0.998756	spleen	0.999981
2685	ENSG00000064787	BCAS1	-0.553794	-0.0333798	0.57972	0.0439345	0.0320438	0.0707739	0.271859	11	13	13	C1	Spleen (GTEx)	EpiXcan	0.998756	spleen	0.999981
2686	ENSG00000183155	RABIF	0.553785	0.055172	0.579726	0.0129737	0.0209886	0.142512	0.475823	7	7	7	C1	Spleen (GTEx)	EpiXcan	0.998756	spleen	0.999981
2687	ENSG00000131165	CHMP1A	-0.553751	-0.0209834	0.57975	0.112803	0.153219	2.43546e-05	0.000217849	34	44	44	C1	Spleen (GTEx)	EpiXcan	0.998756	spleen	0.999981
2688	ENSG00000148848	ADAM12	0.553383	0.0318683	0.580001	0.0252435	0.0352597	0.0553267	0.221991	8	10	10	C1	Spleen (GTEx)	EpiXcan	0.998756	spleen	0.999981
2689	ENSG00000144040	SFXN5	0.553327	0.021638	0.58004	0.111839	0.174171	6.85475e-06	6.89077e-05	25	32	32	C1	Spleen (GTEx)	EpiXcan	0.998756	spleen	0.999981
2690	ENSG00000164080	RAD54L2	-0.553325	-0.0630856	0.580041	0.00712091	0.0193794	0.148216	0.489315	4	4	4	C1	Spleen (GTEx)	EpiXcan	0.998756	spleen	0.999981
2691	ENSG00000143179	UCK2	-0.553253	-0.0228697	0.58009	0.0938384	0.0135826	0.215447	0.641151	35	38	38	C1	Spleen (GTEx)	EpiXcan	0.998756	spleen	0.999981
2692	ENSG00000184489	PTP4A3	0.553127	0.0755458	0.580176	0.0098748	0.0109579	0.283798	0.76059	7	10	10	C1	Spleen (GTEx)	EpiXcan	0.998756	spleen	0.999981
2693	ENSG00000176155	CCDC57	0.553042	0.0487636	0.580235	0.0151084	0.183526	1.7028e-06	1.9425e-05	18	30	30	C1	Spleen (GTEx)	EpiXcan	0.998756	spleen	0.999981
2694	ENSG00000235878	AP001468.1	-0.552684	-0.0101346	0.58048	0.179238	0.224185	2.1442e-07	2.87517e-06	34	42	42	C1	Spleen (GTEx)	EpiXcan	0.998756	spleen	0.999981
2695	ENSG00000083828	ZNF586	-0.552631	-0.0281353	0.580516	0.0523571	0.186626	1.92668e-06	2.16604e-05	14	21	21	C1	Spleen (GTEx)	EpiXcan	0.998756	spleen	0.999981
2696	ENSG00000186056	MATN1-AS1	-0.552509	-0.197322	0.5806	0.00157008	0.0368949	0.0491088	0.201087	1	2	2	C1	Spleen (GTEx)	EpiXcan	0.998756	spleen	0.999981
2697	ENSG00000116473	RAP1A	-0.552381	-0.059007	0.580687	0.0107322	0.0155448	0.206092	0.620586	10	11	11	C1	Spleen (GTEx)	EpiXcan	0.998756	spleen	0.999981
2698	ENSG00000248092	NNT-AS1	-0.552317	-0.0113745	0.580731	0.16411	0.277546	1.51007e-09	2.92442e-08	89	105	105	C1	Spleen (GTEx)	EpiXcan	0.998756	spleen	0.999981
2699	ENSG00000170906	NDUFA3	0.552298	0.0131742	0.580744	0.166008	0.302924	1.056e-10	2.49914e-09	29	31	31	C1	Spleen (GTEx)	EpiXcan	0.998756	spleen	0.999981
2700	ENSG00000144674	GOLGA4	0.551321	0.117836	0.581414	0.00267033	0.0207152	0.141578	0.474067	6	8	8	C1	Spleen (GTEx)	EpiXcan	0.998756	spleen	0.999981
2701	ENSG00000163214	DHX57	-0.550076	-0.0284842	0.582267	0.0501909	0.178058	5.73533e-06	5.87115e-05	14	18	18	C1	Spleen (GTEx)	EpiXcan	0.998756	spleen	0.999981
2702	ENSG00000162944	RFTN2	-0.549893	-0.0370707	0.582393	0.0318358	0.0834562	0.00282677	0.0161234	12	19	19	C1	Spleen (GTEx)	EpiXcan	0.998756	spleen	0.999981
2703	ENSG00000138375	SMARCAL1	0.549522	0.023468	0.582647	0.0729127	0.208815	2.5811e-07	3.38721e-06	20	22	22	C1	Spleen (GTEx)	EpiXcan	0.998756	spleen	0.999981
2704	ENSG00000167785	ZNF558	-0.549489	-0.0240418	0.58267	0.0724926	0.1243	7.51074e-05	0.000603062	17	18	18	C1	Spleen (GTEx)	EpiXcan	0.998756	spleen	0.999981
2705	ENSG00000160961	ZNF333	-0.549229	-0.0320262	0.582849	0.0581585	0.0775438	0.00309709	0.0174433	15	18	18	C1	Spleen (GTEx)	EpiXcan	0.998756	spleen	0.999981
2706	ENSG00000111581	NUP107	-0.549193	-0.0133154	0.582873	0.221236	0.477335	3.19677e-18	1.94072e-16	11	13	13	C1	Spleen (GTEx)	EpiXcan	0.998756	spleen	0.999981
2707	ENSG00000130544	ZNF557	0.548971	0.0144615	0.583026	0.0525736	0.0156333	0.20015	0.608735	32	40	40	C1	Spleen (GTEx)	EpiXcan	0.998756	spleen	0.999981
2708	ENSG00000023697	DERA	-0.5488	-0.0675695	0.583143	0.0406743	0.0842776	0.00284658	0.0162232	11	13	13	C1	Spleen (GTEx)	EpiXcan	0.998756	spleen	0.999981
2709	ENSG00000166140	ZFYVE19	-0.548669	-0.0202079	0.583233	0.103429	0.191589	1.64867e-06	1.88383e-05	30	36	36	C1	Spleen (GTEx)	EpiXcan	0.998756	spleen	0.999981
2710	ENSG00000235652	AL356599.1	0.548021	0.0203549	0.583678	0.0459142	0.0794095	0.00287418	0.0163471	26	30	30	C1	Spleen (GTEx)	EpiXcan	0.998756	spleen	0.999981
2711	ENSG00000162783	IER5	0.547765	0.00723068	0.583853	0.363296	0.0159584	0.188306	0.584682	139	164	164	C1	Spleen (GTEx)	EpiXcan	0.998756	spleen	0.999981
2712	ENSG00000180479	ZNF571	0.547524	0.0279436	0.584019	0.0521103	0.0263259	0.0980733	0.354124	25	31	31	C1	Spleen (GTEx)	EpiXcan	0.998756	spleen	0.999981
2713	ENSG00000071894	CPSF1	0.546938	0.00970557	0.584422	0.289208	0.796793	7.78546e-47	5.43542e-43	27	34	34	C1	Spleen (GTEx)	EpiXcan	0.998756	spleen	0.999981
2714	ENSG00000085063	CD59	0.546847	0.0151668	0.584484	0.238359	0.326375	2.82639e-11	7.30832e-10	37	45	45	C1	Spleen (GTEx)	EpiXcan	0.998756	spleen	0.999981
2715	ENSG00000159202	UBE2Z	0.54665	0.0527428	0.584619	0.0319333	0.0285559	0.0808443	0.302554	11	15	15	C1	Spleen (GTEx)	EpiXcan	0.998756	spleen	0.999981
2716	ENSG00000152137	HSPB8	-0.545995	-0.032436	0.585069	0.0321023	0.0163772	0.185894	0.579268	9	12	12	C1	Spleen (GTEx)	EpiXcan	0.998756	spleen	0.999981
2717	ENSG00000185485	SDHAP1	0.543785	0.0217402	0.58659	0.137009	0.146029	5.27544e-05	0.000435349	44	57	57	C1	Spleen (GTEx)	EpiXcan	0.998756	spleen	0.999981
2718	ENSG00000065613	SLK	0.543553	0.02543	0.586749	0.0672089	0.0237923	0.0976418	0.353388	25	29	29	C1	Spleen (GTEx)	EpiXcan	0.998756	spleen	0.999981
2719	ENSG00000175161	CADM2	0.543467	0.0253067	0.586809	0.0298664	0.0680532	0.00328866	0.0184194	29	33	33	C1	Spleen (GTEx)	EpiXcan	0.998756	spleen	0.999981
2720	ENSG00000110057	UNC93B1	0.543245	0.0859547	0.586961	0.00673809	0.0338805	0.0563682	0.225263	2	2	2	C1	Spleen (GTEx)	EpiXcan	0.998756	spleen	0.999981
2721	ENSG00000197013	ZNF429	0.542589	0.0133309	0.587413	0.306674	0.306751	1.10665e-11	3.04093e-10	16	17	17	C1	Spleen (GTEx)	EpiXcan	0.998756	spleen	0.999981
2722	ENSG00000079819	EPB41L2	0.542462	0.523979	0.5875	0.000129208	0.0780517	0.00358655	0.0199121	1	1	1	C1	Spleen (GTEx)	EpiXcan	0.998756	spleen	0.999981
2723	ENSG00000128596	CCDC136	0.542014	0.0195719	0.587809	0.057548	0.0270719	0.0912615	0.334721	21	22	22	C1	Spleen (GTEx)	EpiXcan	0.998756	spleen	0.999981
2724	ENSG00000263004	AC007114.1	-0.541745	-0.0484265	0.587994	0.0175078	0.050744	0.0135618	0.065343	4	4	4	C1	Spleen (GTEx)	EpiXcan	0.998756	spleen	0.999981
2725	ENSG00000181817	LSM10	0.541301	0.186314	0.5883	0.00213465	0.0128518	0.246623	0.699208	1	1	1	C1	Spleen (GTEx)	EpiXcan	0.998756	spleen	0.999981
2726	ENSG00000144847	IGSF11	0.540869	0.0163223	0.588598	0.182283	0.257957	1.03847e-09	2.08037e-08	25	28	28	C1	Spleen (GTEx)	EpiXcan	0.998756	spleen	0.999981
2727	ENSG00000171051	FPR1	0.540767	0.0241351	0.588668	0.0861047	0.109961	0.000399932	0.00273336	22	26	26	C1	Spleen (GTEx)	EpiXcan	0.998756	spleen	0.999981
2728	ENSG00000070367	EXOC5	-0.540292	-0.129719	0.588996	0.00375655	0.0116624	0.2622	0.725653	5	7	7	C1	Spleen (GTEx)	EpiXcan	0.998756	spleen	0.999981
2729	ENSG00000204540	PSORS1C1	0.539685	0.0119088	0.589414	0.176678	0.481214	1.84593e-18	1.16102e-16	26	31	31	C1	Spleen (GTEx)	EpiXcan	0.998756	spleen	0.999981
2730	ENSG00000109436	TBC1D9	-0.539034	-0.0249042	0.589864	0.0164845	0.0107055	0.295946	0.779303	11	13	13	C1	Spleen (GTEx)	EpiXcan	0.998756	spleen	0.999981
2731	ENSG00000114744	COMMD2	0.538776	0.0147069	0.590041	0.202297	0.24781	4.20595e-08	6.38345e-07	56	65	65	C1	Spleen (GTEx)	EpiXcan	0.998756	spleen	0.999981
2732	ENSG00000163406	SLC15A2	0.538739	0.0159341	0.590067	0.0831839	0.0941834	0.000709518	0.00462511	57	79	79	C1	Spleen (GTEx)	EpiXcan	0.998756	spleen	0.999981
2733	ENSG00000121005	CRISPLD1	-0.538706	-0.0313826	0.59009	0.0302765	0.12318	0.000142749	0.00108322	63	72	72	C1	Spleen (GTEx)	EpiXcan	0.998756	spleen	0.999981
2734	ENSG00000148600	CDHR1	-0.538386	-0.0148398	0.59031	0.154509	0.283081	5.36798e-10	1.12881e-08	9	10	10	C1	Spleen (GTEx)	EpiXcan	0.998756	spleen	0.999981
2735	ENSG00000041880	PARP3	-0.538267	-0.0667082	0.590393	0.00736856	0.0119061	0.259913	0.72223	3	3	3	C1	Spleen (GTEx)	EpiXcan	0.998756	spleen	0.999981
2736	ENSG00000212916	MAP10	0.537784	0.0360008	0.590727	0.0317724	0.0767474	0.00363075	0.0201415	13	19	19	C1	Spleen (GTEx)	EpiXcan	0.998756	spleen	0.999981
2737	ENSG00000135535	CD164	0.537632	0.0424167	0.590831	0.0205045	0.038067	0.0431999	0.179791	8	14	14	C1	Spleen (GTEx)	EpiXcan	0.998756	spleen	0.999981
2738	ENSG00000005194	CIAPIN1	-0.537189	-0.0261148	0.591137	0.0944632	0.0103823	0.295357	0.778567	29	36	36	C1	Spleen (GTEx)	EpiXcan	0.998756	spleen	0.999981
2739	ENSG00000100647	SUSD6	-0.53717	-0.0526527	0.59115	0.0124847	0.0170573	0.189135	0.586603	11	15	15	C1	Spleen (GTEx)	EpiXcan	0.998756	spleen	0.999981
2740	ENSG00000111203	ITFG2	0.536877	0.0745108	0.591352	0.00796158	0.020744	0.142998	0.47699	11	14	14	C1	Spleen (GTEx)	EpiXcan	0.998756	spleen	0.999981
2741	ENSG00000197892	KIF13B	0.536539	0.00874604	0.591586	0.612528	0.019634	0.156993	0.510173	125	144	144	C1	Spleen (GTEx)	EpiXcan	0.998756	spleen	0.999981
2742	ENSG00000141068	KSR1	0.53636	0.0564211	0.59171	0.0109323	0.0330085	0.0524732	0.212927	3	3	3	C1	Spleen (GTEx)	EpiXcan	0.998756	spleen	0.999981
2743	ENSG00000215067	ALOX12-AS1	-0.535919	-0.159366	0.592015	0.00160037	0.0324818	0.0496556	0.202969	4	6	6	C1	Spleen (GTEx)	EpiXcan	0.998756	spleen	0.999981
2744	ENSG00000187741	FANCA	-0.535794	-0.0328691	0.592101	0.067432	0.141623	5.14962e-05	0.000426029	7	8	8	C1	Spleen (GTEx)	EpiXcan	0.998756	spleen	0.999981
2745	ENSG00000166816	LDHD	0.535244	0.0777161	0.592481	0.00614655	0.0942831	0.00142358	0.00869911	3	5	5	C1	Spleen (GTEx)	EpiXcan	0.998756	spleen	0.999981
2746	ENSG00000178665	ZNF713	-0.534664	-0.0191681	0.592882	0.0976636	0.0382944	0.0444656	0.184454	87	103	103	C1	Spleen (GTEx)	EpiXcan	0.998756	spleen	0.999981
2747	ENSG00000138629	UBL7	-0.534291	-0.598805	0.59314	7.12939e-05	0.0123293	0.236649	0.68229	2	3	3	C1	Spleen (GTEx)	EpiXcan	0.998756	spleen	0.999981
2748	ENSG00000250312	ZNF718	0.534043	0.0221331	0.593312	0.0637116	0.306447	9.83984e-11	2.33663e-09	32	44	44	C1	Spleen (GTEx)	EpiXcan	0.998756	spleen	0.999981
2749	ENSG00000181638	ZFP41	-0.533074	-0.0244771	0.593982	0.0482425	0.130745	2.05418e-05	0.00018613	14	18	18	C1	Spleen (GTEx)	EpiXcan	0.998756	spleen	0.999981
2750	ENSG00000158483	FAM86C1	0.53292	0.0134499	0.594089	0.178816	0.526423	1.7166e-21	1.56659e-19	28	32	32	C1	Spleen (GTEx)	EpiXcan	0.998756	spleen	0.999981
2751	ENSG00000179698	WDR97	0.532891	0.0144948	0.594109	0.178419	0.494414	5.16986e-19	3.47052e-17	31	45	45	C1	Spleen (GTEx)	EpiXcan	0.998756	spleen	0.999981
2752	ENSG00000103496	STX4	0.532855	0.0590532	0.594134	0.0151381	0.129435	0.000164742	0.00123208	8	10	10	C1	Spleen (GTEx)	EpiXcan	0.998756	spleen	0.999981
2753	ENSG00000139263	LRIG3	-0.532837	-0.021042	0.594146	0.0798336	0.158281	1.21035e-05	0.000115754	31	42	42	C1	Spleen (GTEx)	EpiXcan	0.998756	spleen	0.999981
2754	ENSG00000140993	TIGD7	0.531738	0.105177	0.594907	0.0107441	0.0311023	0.0620176	0.243793	6	9	9	C1	Spleen (GTEx)	EpiXcan	0.998756	spleen	0.999981
2755	ENSG00000163032	VSNL1	0.53159	0.0301649	0.59501	0.0660411	0.0215145	0.126846	0.434318	29	30	30	C1	Spleen (GTEx)	EpiXcan	0.998756	spleen	0.999981
2756	ENSG00000196378	ZNF34	0.531532	0.0794563	0.59505	0.00550325	0.0890219	0.0019807	0.0116891	6	13	13	C1	Spleen (GTEx)	EpiXcan	0.998756	spleen	0.999981
2757	ENSG00000010319	SEMA3G	0.53146	0.0892432	0.5951	0.00304651	0.017337	0.161906	0.522584	1	1	1	C1	Spleen (GTEx)	EpiXcan	0.998756	spleen	0.999981
2758	ENSG00000162704	ARPC5	-0.531277	-0.0114095	0.595227	0.202952	0.0836608	0.0014869	0.00903461	80	93	93	C1	Spleen (GTEx)	EpiXcan	0.998756	spleen	0.999981
2759	ENSG00000104980	TIMM44	0.531183	0.0334299	0.595292	0.0309011	0.152435	1.35652e-05	0.000127635	10	16	16	C1	Spleen (GTEx)	EpiXcan	0.998756	spleen	0.999981
2760	ENSG00000145882	PCYOX1L	-0.53115	-0.0265867	0.595315	0.0519463	0.274523	2.53748e-09	4.71155e-08	12	16	16	C1	Spleen (GTEx)	EpiXcan	0.998756	spleen	0.999981
2761	ENSG00000166704	ZNF606	0.530724	0.0353052	0.59561	0.0208206	0.0484947	0.0215206	0.09804	13	17	17	C1	Spleen (GTEx)	EpiXcan	0.998756	spleen	0.999981
2762	ENSG00000183386	FHL3	0.530656	0.0192437	0.595657	0.134374	0.213068	5.88801e-07	7.2756e-06	33	37	37	C1	Spleen (GTEx)	EpiXcan	0.998756	spleen	0.999981
2763	ENSG00000141560	FN3KRP	0.530563	0.0145801	0.595722	0.17928	0.42293	3.40253e-15	1.43968e-13	29	37	37	C1	Spleen (GTEx)	EpiXcan	0.998756	spleen	0.999981
2764	ENSG00000177409	SAMD9L	-0.53004	-0.0440222	0.596084	0.0271561	0.107982	0.000505667	0.00339127	6	6	6	C1	Spleen (GTEx)	EpiXcan	0.998756	spleen	0.999981
2765	ENSG00000103249	CLCN7	0.529167	0.0144511	0.59669	0.196679	0.304576	5.90211e-11	1.469e-09	23	27	27	C1	Spleen (GTEx)	EpiXcan	0.998756	spleen	0.999981
2766	ENSG00000087157	PGS1	0.528881	0.0262155	0.596888	0.127816	0.0264096	0.090568	0.332527	36	45	45	C1	Spleen (GTEx)	EpiXcan	0.998756	spleen	0.999981
2767	ENSG00000134470	IL15RA	0.528809	0.0189311	0.596938	0.238837	0.278143	2.77535e-09	5.13955e-08	36	43	43	C1	Spleen (GTEx)	EpiXcan	0.998756	spleen	0.999981
2768	ENSG00000078142	PIK3C3	0.528782	0.0647396	0.596957	0.00786581	0.0230759	0.0985657	0.355442	11	17	17	C1	Spleen (GTEx)	EpiXcan	0.998756	spleen	0.999981
2769	ENSG00000066185	ZMYND12	0.52872	0.0520462	0.597	0.0151822	0.0959972	0.000911448	0.00578217	1	2	2	C1	Spleen (GTEx)	EpiXcan	0.998756	spleen	0.999981
2770	ENSG00000223891	OSER1-AS1	-0.528681	-0.0105207	0.597027	0.22972	0.180889	3.45167e-06	3.69599e-05	47	55	55	C1	Spleen (GTEx)	EpiXcan	0.998756	spleen	0.999981
2771	ENSG00000072840	EVC	-0.528301	-0.0876839	0.597291	0.00225668	0.0297358	0.079934	0.299629	7	13	13	C1	Spleen (GTEx)	EpiXcan	0.998756	spleen	0.999981
2772	ENSG00000247828	TMEM161B-AS1	0.528209	0.0284261	0.597354	0.0649935	0.263607	7.56001e-09	1.31485e-07	9	13	13	C1	Spleen (GTEx)	EpiXcan	0.998756	spleen	0.999981
2773	ENSG00000253710	ALG11	0.527851	0.0206664	0.597603	0.0982474	0.195493	1.52421e-06	1.74877e-05	30	40	40	C1	Spleen (GTEx)	EpiXcan	0.998756	spleen	0.999981
2774	ENSG00000170089	AC106795.1	-0.527729	-0.0343478	0.597687	0.0343723	0.273159	1.05883e-09	2.10904e-08	6	9	9	C1	Spleen (GTEx)	EpiXcan	0.998756	spleen	0.999981
2775	ENSG00000124222	STX16	-0.527567	-0.246645	0.5978	0.000519278	0.0157084	0.205103	0.618867	1	1	1	C1	Spleen (GTEx)	EpiXcan	0.998756	spleen	0.999981
2776	ENSG00000168268	NT5DC2	-0.527529	-0.0119047	0.597826	0.154597	0.22509	1.8682e-07	2.53999e-06	37	41	41	C1	Spleen (GTEx)	EpiXcan	0.998756	spleen	0.999981
2777	ENSG00000135205	CCDC146	-0.527419	-0.0163779	0.597903	0.148681	0.236885	9.69138e-08	1.37942e-06	33	42	42	C1	Spleen (GTEx)	EpiXcan	0.998756	spleen	0.999981
2778	ENSG00000176915	ANKLE2	-0.527356	-0.0211508	0.597946	0.0746932	0.141458	1.35512e-05	0.000127589	12	16	16	C1	Spleen (GTEx)	EpiXcan	0.998756	spleen	0.999981
2779	ENSG00000072609	CHFR	0.527222	0.0260527	0.59804	0.067985	0.106042	0.000500072	0.00335536	10	10	10	C1	Spleen (GTEx)	EpiXcan	0.998756	spleen	0.999981
2780	ENSG00000242687	AC004893.2	-0.526943	-0.0144762	0.598233	0.210786	0.39802	9.66808e-15	3.87918e-13	25	30	30	C1	Spleen (GTEx)	EpiXcan	0.998756	spleen	0.999981
2781	ENSG00000130595	TNNT3	-0.525358	-0.0388756	0.599334	0.0401347	0.0466719	0.0268008	0.118611	19	28	28	C1	Spleen (GTEx)	EpiXcan	0.998756	spleen	0.999981
2782	ENSG00000147853	AK3	0.525189	0.0270334	0.599452	0.0471947	0.011245	0.270022	0.739325	27	34	34	C1	Spleen (GTEx)	EpiXcan	0.998756	spleen	0.999981
2783	ENSG00000133706	LARS	0.524944	0.0116878	0.599622	0.310727	0.649799	1.56904e-29	4.29578e-27	54	63	63	C1	Spleen (GTEx)	EpiXcan	0.998756	spleen	0.999981
2784	ENSG00000157870	FAM213B	-0.524105	-0.0151907	0.600206	0.137315	0.131586	0.00013577	0.00103537	40	59	59	C1	Spleen (GTEx)	EpiXcan	0.998756	spleen	0.999981
2785	ENSG00000123815	COQ8B	-0.523549	-0.0198466	0.600592	0.0608203	0.119853	0.000129213	0.000992958	15	19	19	C1	Spleen (GTEx)	EpiXcan	0.998756	spleen	0.999981
2786	ENSG00000118707	TGIF2	0.523538	1.09213	0.6006	4.23762e-05	0.0144743	0.213869	0.636864	1	2	2	C1	Spleen (GTEx)	EpiXcan	0.998756	spleen	0.999981
2787	ENSG00000125818	PSMF1	0.52287	0.0399864	0.601065	0.0367946	0.0257685	0.089291	0.32853	13	18	18	C1	Spleen (GTEx)	EpiXcan	0.998756	spleen	0.999981
2788	ENSG00000158292	GPR153	0.522826	0.0157767	0.601096	0.147466	0.330168	1.03686e-11	2.86686e-10	9	13	13	C1	Spleen (GTEx)	EpiXcan	0.998756	spleen	0.999981
2789	ENSG00000142544	CTU1	-0.52231	-0.0237274	0.601454	0.115153	0.0202227	0.146021	0.484067	48	54	54	C1	Spleen (GTEx)	EpiXcan	0.998756	spleen	0.999981
2790	ENSG00000204604	ZNF468	0.522301	0.0462997	0.601461	0.020997	0.0211631	0.119006	0.413559	10	11	11	C1	Spleen (GTEx)	EpiXcan	0.998756	spleen	0.999981
2791	ENSG00000073849	ST6GAL1	0.522229	0.0175109	0.601511	0.146922	0.117971	0.000300428	0.00211863	45	52	52	C1	Spleen (GTEx)	EpiXcan	0.998756	spleen	0.999981
2792	ENSG00000187049	TMEM216	0.522101	0.0845433	0.6016	0.00312728	0.0251016	0.0977615	0.353455	1	1	1	C1	Spleen (GTEx)	EpiXcan	0.998756	spleen	0.999981
2793	ENSG00000185404	SP140L	-0.521642	-0.00701134	0.601919	0.159818	0.0468596	0.024459	0.109567	51	58	58	C1	Spleen (GTEx)	EpiXcan	0.998756	spleen	0.999981
2794	ENSG00000132274	TRIM22	-0.521514	-0.0244371	0.602009	0.0604789	0.179351	4.93766e-06	5.12599e-05	50	61	61	C1	Spleen (GTEx)	EpiXcan	0.998756	spleen	0.999981
2795	ENSG00000136108	CKAP2	-0.521449	-0.0154889	0.602054	0.164373	0.416297	2.97146e-15	1.26882e-13	13	17	17	C1	Spleen (GTEx)	EpiXcan	0.998756	spleen	0.999981
2796	ENSG00000188167	TMPPE	-0.521232	-0.0783467	0.602205	0.00894507	0.0114736	0.272833	0.744348	4	4	4	C1	Spleen (GTEx)	EpiXcan	0.998756	spleen	0.999981
2797	ENSG00000056558	TRAF1	-0.520919	-0.0187031	0.602423	0.155576	0.0133348	0.241735	0.692042	36	42	42	C1	Spleen (GTEx)	EpiXcan	0.998756	spleen	0.999981
2798	ENSG00000257949	TEN1	0.520869	0.0131311	0.602458	0.255157	0.399497	3.48344e-14	1.28336e-12	13	17	17	C1	Spleen (GTEx)	EpiXcan	0.998756	spleen	0.999981
2799	ENSG00000102897	LYRM1	-0.520841	-0.0806696	0.602478	0.00871994	0.0175406	0.181827	0.569249	2	2	2	C1	Spleen (GTEx)	EpiXcan	0.998756	spleen	0.999981
2800	ENSG00000107854	TNKS2	-0.520433	-0.0192059	0.602762	0.0739479	0.163411	1.41664e-05	0.000132845	33	39	39	C1	Spleen (GTEx)	EpiXcan	0.998756	spleen	0.999981
2801	ENSG00000233429	HOTAIRM1	0.520382	0.0151502	0.602798	0.162142	0.610316	1.65707e-26	3.08503e-24	10	13	13	C1	Spleen (GTEx)	EpiXcan	0.998756	spleen	0.999981
2802	ENSG00000096872	IFT74	-0.520341	-0.0264511	0.602826	0.0386605	0.0921004	0.000515741	0.00344725	30	45	45	C1	Spleen (GTEx)	EpiXcan	0.998756	spleen	0.999981
2803	ENSG00000185669	SNAI3	0.520077	0.0605502	0.60301	0.00814531	0.0727474	0.0036966	0.0204743	3	4	4	C1	Spleen (GTEx)	EpiXcan	0.998756	spleen	0.999981
2804	ENSG00000126005	MMP24-AS1	0.520047	0.0388421	0.603031	0.0158537	0.0264674	0.0941979	0.343416	15	23	23	C1	Spleen (GTEx)	EpiXcan	0.998756	spleen	0.999981
2805	ENSG00000069869	NEDD4	0.519744	0.0289719	0.603242	0.0416842	0.147152	2.8499e-05	0.000251378	5	5	5	C1	Spleen (GTEx)	EpiXcan	0.998756	spleen	0.999981
2806	ENSG00000101400	SNTA1	-0.519253	-0.040488	0.603584	0.0362032	0.0405452	0.0349169	0.149922	7	9	9	C1	Spleen (GTEx)	EpiXcan	0.998756	spleen	0.999981
2807	ENSG00000198663	C6orf89	0.519214	0.0256299	0.603612	0.0599816	0.0817946	0.00333521	0.0186502	10	12	12	C1	Spleen (GTEx)	EpiXcan	0.998756	spleen	0.999981
2808	ENSG00000100288	CHKB	-0.519028	-0.236281	0.603741	0.00131807	0.154112	1.12045e-05	0.00010797	2	6	6	C1	Spleen (GTEx)	EpiXcan	0.998756	spleen	0.999981
2809	ENSG00000164111	ANXA5	-0.518395	-0.015288	0.604183	0.300636	0.2159	2.87785e-07	3.74147e-06	70	78	78	C1	Spleen (GTEx)	EpiXcan	0.998756	spleen	0.999981
2810	ENSG00000226849	AL109811.1	-0.517796	-0.026172	0.604601	0.0509272	0.0713003	0.00515289	0.0275881	26	29	29	C1	Spleen (GTEx)	EpiXcan	0.998756	spleen	0.999981
2811	ENSG00000167930	FAM234A	0.517505	0.0226314	0.604804	0.188825	0.072581	0.0045749	0.0248461	64	82	82	C1	Spleen (GTEx)	EpiXcan	0.998756	spleen	0.999981
2812	ENSG00000143401	ANP32E	0.517496	0.0662376	0.60481	0.0201107	0.017531	0.17852	0.560909	8	11	11	C1	Spleen (GTEx)	EpiXcan	0.998756	spleen	0.999981
2813	ENSG00000140104	C14orf79	0.517286	0.106535	0.604957	0.0225235	0.149325	9.47485e-06	9.25156e-05	8	14	14	C1	Spleen (GTEx)	EpiXcan	0.998756	spleen	0.999981
2814	ENSG00000103226	NOMO3	-0.517102	-0.0254601	0.605085	0.0732407	0.0341538	0.0329097	0.142619	29	35	35	C1	Spleen (GTEx)	EpiXcan	0.998756	spleen	0.999981
2815	ENSG00000196428	TSC22D2	-0.516424	-0.0213763	0.605558	0.137289	0.0173553	0.176943	0.557709	45	51	51	C1	Spleen (GTEx)	EpiXcan	0.998756	spleen	0.999981
2816	ENSG00000101442	ACTR5	-0.516144	-0.0247284	0.605754	0.0474964	0.16275	1.15028e-05	0.000110692	12	14	14	C1	Spleen (GTEx)	EpiXcan	0.998756	spleen	0.999981
2817	ENSG00000102606	ARHGEF7	-0.515872	-0.0154304	0.605944	0.238655	0.182369	1.41391e-06	1.63412e-05	43	55	55	C1	Spleen (GTEx)	EpiXcan	0.998756	spleen	0.999981
2818	ENSG00000230163	AL122010.1	-0.515394	-0.0931975	0.606277	0.00681279	0.0474349	0.0238721	0.107317	6	7	7	C1	Spleen (GTEx)	EpiXcan	0.998756	spleen	0.999981
2819	ENSG00000215915	ATAD3C	-0.51523	-0.118619	0.606392	0.00437503	0.0145382	0.213408	0.636033	9	11	11	C1	Spleen (GTEx)	EpiXcan	0.998756	spleen	0.999981
2820	ENSG00000080345	RIF1	0.515015	0.0325119	0.606543	0.0305064	0.120357	0.000238674	0.00171519	6	7	7	C1	Spleen (GTEx)	EpiXcan	0.998756	spleen	0.999981
2821	ENSG00000149781	FERMT3	-0.514933	-0.725851	0.6066	0.000113984	0.0282428	0.0843196	0.313043	1	1	1	C1	Spleen (GTEx)	EpiXcan	0.998756	spleen	0.999981
2822	ENSG00000157637	SLC38A10	0.514418	0.0243459	0.60696	0.0407653	0.0607072	0.0110008	0.054517	10	11	11	C1	Spleen (GTEx)	EpiXcan	0.998756	spleen	0.999981
2823	ENSG00000112339	HBS1L	0.514392	0.113074	0.606978	0.00367201	0.0456129	0.0279986	0.123365	2	3	3	C1	Spleen (GTEx)	EpiXcan	0.998756	spleen	0.999981
2824	ENSG00000189050	RNFT1	-0.513366	-0.0645655	0.607695	0.00895512	0.0831922	0.00277551	0.015844	8	12	12	C1	Spleen (GTEx)	EpiXcan	0.998756	spleen	0.999981
2825	ENSG00000175764	TTLL11	-0.512287	-0.0183666	0.60845	0.136076	0.250022	5.34505e-09	9.56833e-08	23	23	23	C1	Spleen (GTEx)	EpiXcan	0.998756	spleen	0.999981
2826	ENSG00000153395	LPCAT1	-0.512069	-0.0336277	0.608603	0.0387055	0.148072	4.28749e-05	0.00036064	7	8	8	C1	Spleen (GTEx)	EpiXcan	0.998756	spleen	0.999981
2827	ENSG00000083097	DOPEY1	0.512053	0.0121163	0.608614	0.282142	0.32434	6.75398e-11	1.6574e-09	84	99	99	C1	Spleen (GTEx)	EpiXcan	0.998756	spleen	0.999981
2828	ENSG00000171757	LRRC34	-0.511683	-0.0322689	0.608873	0.031802	0.0465103	0.0241352	0.108342	16	20	20	C1	Spleen (GTEx)	EpiXcan	0.998756	spleen	0.999981
2829	ENSG00000099910	KLHL22	-0.511647	-0.0515565	0.608898	0.0136483	0.0245685	0.0982741	0.354574	8	9	9	C1	Spleen (GTEx)	EpiXcan	0.998756	spleen	0.999981
2830	ENSG00000162604	TM2D1	-0.511031	-0.0413509	0.609329	0.0622219	0.0179536	0.176113	0.55572	39	45	45	C1	Spleen (GTEx)	EpiXcan	0.998756	spleen	0.999981
2831	ENSG00000128989	ARPP19	-0.509984	-0.0403259	0.610063	0.020913	0.063654	0.00647465	0.0337839	8	10	10	C1	Spleen (GTEx)	EpiXcan	0.998756	spleen	0.999981
2832	ENSG00000188234	AGAP4	0.509977	0.00917319	0.610068	0.312833	0.433017	1.79855e-16	9.00111e-15	36	43	43	C1	Spleen (GTEx)	EpiXcan	0.998756	spleen	0.999981
2833	ENSG00000163823	CCR1	0.509865	0.118307	0.610146	0.00247355	0.037791	0.0447091	0.185358	2	5	5	C1	Spleen (GTEx)	EpiXcan	0.998756	spleen	0.999981
2834	ENSG00000090621	PABPC4	0.509527	0.0386758	0.610383	0.026107	0.089139	0.00175005	0.0104472	6	6	6	C1	Spleen (GTEx)	EpiXcan	0.998756	spleen	0.999981
2835	ENSG00000000457	SCYL3	-0.509465	-0.0390932	0.610426	0.0532992	0.0921864	0.00128533	0.00795585	24	29	29	C1	Spleen (GTEx)	EpiXcan	0.998756	spleen	0.999981
2836	ENSG00000127249	ATP13A4	-0.509353	-0.0147155	0.610505	0.25984	0.328021	7.29426e-12	2.04108e-10	83	98	98	C1	Spleen (GTEx)	EpiXcan	0.998756	spleen	0.999981
2837	ENSG00000243708	PLA2G4B	-0.509169	-0.0380269	0.610634	0.0271311	0.101251	0.000784003	0.00505637	8	12	12	C1	Spleen (GTEx)	EpiXcan	0.998756	spleen	0.999981
2838	ENSG00000069424	KCNAB2	0.509157	0.0524081	0.610642	0.00716686	0.0450721	0.0270102	0.119387	5	6	6	C1	Spleen (GTEx)	EpiXcan	0.998756	spleen	0.999981
2839	ENSG00000243317	C7orf73	-0.509075	-0.129069	0.6107	0.00254369	0.0135248	0.23697	0.682793	1	2	2	C1	Spleen (GTEx)	EpiXcan	0.998756	spleen	0.999981
2840	ENSG00000104883	PEX11G	0.508987	0.0136813	0.610761	0.219605	0.356004	7.83731e-14	2.75648e-12	19	26	26	C1	Spleen (GTEx)	EpiXcan	0.998756	spleen	0.999981
2841	ENSG00000238105	GOLGA2P5	-0.508922	-0.0270624	0.610807	0.0297841	0.059152	0.0119107	0.0584157	11	13	13	C1	Spleen (GTEx)	EpiXcan	0.998756	spleen	0.999981
2842	ENSG00000145777	TSLP	-0.508483	-0.0182973	0.611114	0.216109	0.471605	7.50111e-20	5.78663e-18	29	37	37	C1	Spleen (GTEx)	EpiXcan	0.998756	spleen	0.999981
2843	ENSG00000160953	MUM1	-0.508444	-0.0244501	0.611142	0.0566546	0.189667	1.75088e-06	1.98598e-05	20	26	26	C1	Spleen (GTEx)	EpiXcan	0.998756	spleen	0.999981
2844	ENSG00000230513	THAP7-AS1	-0.50838	-0.0095205	0.611187	0.301089	0.423366	9.8488e-16	4.37958e-14	37	52	52	C1	Spleen (GTEx)	EpiXcan	0.998756	spleen	0.999981
2845	ENSG00000178149	DALRD3	-0.507901	-0.0370417	0.611523	0.0388868	0.019442	0.160226	0.517936	15	18	18	C1	Spleen (GTEx)	EpiXcan	0.998756	spleen	0.999981
2846	ENSG00000272977	AL008721.2	0.507759	0.00977164	0.611622	0.274873	0.509372	5.52601e-21	4.82248e-19	28	32	32	C1	Spleen (GTEx)	EpiXcan	0.998756	spleen	0.999981
2847	ENSG00000110514	MADD	-0.507333	-0.000274115	0.611921	0.108282	0.122972	0.000166403	0.00124185	19	23	23	C1	Spleen (GTEx)	EpiXcan	0.998756	spleen	0.999981
2848	ENSG00000151348	EXT2	-0.50709	-0.0192681	0.612092	0.121093	0.339513	1.94175e-12	5.90689e-11	22	30	30	C1	Spleen (GTEx)	EpiXcan	0.998756	spleen	0.999981
2849	ENSG00000169629	RGPD8	0.506903	0.0125693	0.612223	0.242869	0.446475	1.119e-19	8.44573e-18	44	54	54	C1	Spleen (GTEx)	EpiXcan	0.998756	spleen	0.999981
2850	ENSG00000074855	ANO8	-0.506826	-0.0375722	0.612277	0.0382926	0.0126267	0.25636	0.716628	16	17	17	C1	Spleen (GTEx)	EpiXcan	0.998756	spleen	0.999981
2851	ENSG00000173327	MAP3K11	0.505349	0.026382	0.613314	0.0574831	0.393439	2.89164e-14	1.08538e-12	21	29	29	C1	Spleen (GTEx)	EpiXcan	0.998756	spleen	0.999981
2852	ENSG00000066427	ATXN3	0.504876	0.054602	0.613646	0.0122403	0.162825	1.21525e-05	0.000116068	17	26	26	C1	Spleen (GTEx)	EpiXcan	0.998756	spleen	0.999981
2853	ENSG00000231584	FAHD2CP	0.503971	0.0192066	0.614282	0.113229	0.224154	1.20229e-07	1.6855e-06	9	11	11	C1	Spleen (GTEx)	EpiXcan	0.998756	spleen	0.999981
2854	ENSG00000261490	AC005674.2	0.503957	0.021255	0.614292	0.0606287	0.0947065	0.00137176	0.0084193	18	26	26	C1	Spleen (GTEx)	EpiXcan	0.998756	spleen	0.999981
2855	ENSG00000197291	RAMP2-AS1	-0.503851	-0.0553356	0.614366	0.0186161	0.0191848	0.151748	0.498335	18	21	21	C1	Spleen (GTEx)	EpiXcan	0.998756	spleen	0.999981
2856	ENSG00000091129	NRCAM	0.503584	0.0422792	0.614554	0.0214487	0.0822189	0.00300496	0.0169803	6	8	8	C1	Spleen (GTEx)	EpiXcan	0.998756	spleen	0.999981
2857	ENSG00000139192	TAPBPL	-0.503204	-0.0101687	0.614821	0.354559	0.336874	7.23669e-16	3.30216e-14	15	19	19	C1	Spleen (GTEx)	EpiXcan	0.998756	spleen	0.999981
2858	ENSG00000196365	LONP1	-0.503122	-0.0342847	0.614878	0.0668825	0.21676	3.4417e-07	4.39675e-06	30	37	37	C1	Spleen (GTEx)	EpiXcan	0.998756	spleen	0.999981
2859	ENSG00000260804	LINC01963	0.503098	0.0180262	0.614895	0.0756227	0.101078	2.80622e-05	0.00024831	6	7	7	C1	Spleen (GTEx)	EpiXcan	0.998756	spleen	0.999981
2860	ENSG00000084072	PPIE	-0.502691	-0.0099183	0.615182	0.29747	0.710354	2.42347e-35	1.99052e-32	25	34	34	C1	Spleen (GTEx)	EpiXcan	0.998756	spleen	0.999981
2861	ENSG00000146904	EPHA1	-0.502652	-0.0883535	0.615209	0.00794782	0.0328431	0.0598547	0.236757	12	16	16	C1	Spleen (GTEx)	EpiXcan	0.998756	spleen	0.999981
2862	ENSG00000237489	LINC00959	0.502142	0.0151809	0.615568	0.0545611	0.0528847	0.0166164	0.0782512	12	16	16	C1	Spleen (GTEx)	EpiXcan	0.998756	spleen	0.999981
2863	ENSG00000090924	PLEKHG2	0.502106	0.00976917	0.615593	0.0534415	0.0313566	0.0681505	0.264182	8	11	11	C1	Spleen (GTEx)	EpiXcan	0.998756	spleen	0.999981
2864	ENSG00000002834	LASP1	0.501799	0.0454305	0.615809	0.0194634	0.0242027	0.106005	0.376695	10	11	11	C1	Spleen (GTEx)	EpiXcan	0.998756	spleen	0.999981
2865	ENSG00000176049	JAKMIP2	-0.5011	-0.0215849	0.616301	0.0987884	0.242316	6.12711e-08	9.01506e-07	13	15	15	C1	Spleen (GTEx)	EpiXcan	0.998756	spleen	0.999981
2866	ENSG00000178033	FAM26E	-0.500918	-0.0399976	0.616429	0.0262093	0.0233859	0.110733	0.390349	6	10	10	C1	Spleen (GTEx)	EpiXcan	0.998756	spleen	0.999981
2867	ENSG00000133739	LRRCC1	0.500872	0.0202209	0.616461	0.0750937	0.111302	0.000442914	0.0030036	18	20	20	C1	Spleen (GTEx)	EpiXcan	0.998756	spleen	0.999981
2868	ENSG00000139044	B4GALNT3	0.500666	0.019449	0.616606	0.0849574	0.598452	4.90705e-25	7.06362e-23	14	16	16	C1	Spleen (GTEx)	EpiXcan	0.998756	spleen	0.999981
2869	ENSG00000204084	INPP5B	-0.500346	-0.0121508	0.616832	0.277028	0.547325	6.38853e-22	6.10979e-20	24	29	29	C1	Spleen (GTEx)	EpiXcan	0.998756	spleen	0.999981
2870	ENSG00000136045	PWP1	0.500161	0.014664	0.616962	0.138543	0.078688	0.00178985	0.010662	34	41	41	C1	Spleen (GTEx)	EpiXcan	0.998756	spleen	0.999981
2871	ENSG00000124120	TTPAL	0.499623	0.0287803	0.617341	0.0433676	0.0240823	0.107112	0.379747	24	26	26	C1	Spleen (GTEx)	EpiXcan	0.998756	spleen	0.999981
2872	ENSG00000092621	PHGDH	-0.499619	-0.0372426	0.617343	0.0278211	0.0588783	0.0122911	0.060028	9	11	11	C1	Spleen (GTEx)	EpiXcan	0.998756	spleen	0.999981
2873	ENSG00000102781	KATNAL1	0.499422	0.0218295	0.617482	0.0554047	0.0104845	0.293867	0.776691	59	70	70	C1	Spleen (GTEx)	EpiXcan	0.998756	spleen	0.999981
2874	ENSG00000120334	CENPL	0.49893	0.0304216	0.617828	0.0612355	0.130492	7.13183e-05	0.00057595	27	34	34	C1	Spleen (GTEx)	EpiXcan	0.998756	spleen	0.999981
2875	ENSG00000131558	EXOC4	0.498734	0.042569	0.617967	0.0189649	0.0157049	0.18701	0.581694	19	24	24	C1	Spleen (GTEx)	EpiXcan	0.998756	spleen	0.999981
2876	ENSG00000103269	RHBDL1	0.498728	0.0268699	0.617971	0.0442992	0.128038	0.000152394	0.00114587	23	29	29	C1	Spleen (GTEx)	EpiXcan	0.998756	spleen	0.999981
2877	ENSG00000144036	EXOC6B	0.49769	0.027647	0.618703	0.0400685	0.0135373	0.230498	0.670508	14	18	18	C1	Spleen (GTEx)	EpiXcan	0.998756	spleen	0.999981
2878	ENSG00000115365	LANCL1	0.49763	0.0430189	0.618745	0.0239252	0.149008	3.63436e-05	0.00031277	7	12	12	C1	Spleen (GTEx)	EpiXcan	0.998756	spleen	0.999981
2879	ENSG00000164237	CMBL	-0.49755	-0.0251163	0.618802	0.0405184	0.0151989	0.211546	0.631698	25	29	29	C1	Spleen (GTEx)	EpiXcan	0.998756	spleen	0.999981
2880	ENSG00000198707	CEP290	-0.497219	-0.0322646	0.619035	0.0607156	0.151298	3.5678e-05	0.000307703	63	79	79	C1	Spleen (GTEx)	EpiXcan	0.998756	spleen	0.999981
2881	ENSG00000226380	AC016831.1	0.497145	0.0305034	0.619087	0.0412087	0.0231485	0.115877	0.405002	16	19	19	C1	Spleen (GTEx)	EpiXcan	0.998756	spleen	0.999981
2882	ENSG00000117122	MFAP2	0.496941	0.0319593	0.61923	0.0338275	0.172529	8.83032e-06	8.68294e-05	6	7	7	C1	Spleen (GTEx)	EpiXcan	0.998756	spleen	0.999981
2883	ENSG00000137996	RTCA	0.496827	0.0237657	0.619311	0.0446291	0.103227	0.000799344	0.00513968	13	16	16	C1	Spleen (GTEx)	EpiXcan	0.998756	spleen	0.999981
2884	ENSG00000068078	FGFR3	-0.496618	-0.0243142	0.619458	0.062146	0.197107	5.86014e-07	7.24757e-06	8	10	10	C1	Spleen (GTEx)	EpiXcan	0.998756	spleen	0.999981
2885	ENSG00000131238	PPT1	-0.495923	-0.0152554	0.619949	0.169086	0.11632	0.000222213	0.00160932	52	68	68	C1	Spleen (GTEx)	EpiXcan	0.998756	spleen	0.999981
2886	ENSG00000136770	DNAJC1	-0.495796	-0.0622346	0.620039	0.00965311	0.0167321	0.113658	0.398946	6	6	6	C1	Spleen (GTEx)	EpiXcan	0.998756	spleen	0.999981
2887	ENSG00000151914	DST	0.495443	0.024534	0.620287	0.0490245	0.127739	0.000172326	0.00128398	28	37	37	C1	Spleen (GTEx)	EpiXcan	0.998756	spleen	0.999981
2888	ENSG00000180481	GLIPR1L2	0.494799	0.011201	0.620742	0.328387	0.406517	7.53032e-17	3.92335e-15	13	15	15	C1	Spleen (GTEx)	EpiXcan	0.998756	spleen	0.999981
2889	ENSG00000100258	LMF2	0.494777	0.186617	0.620758	0.000794872	0.0114404	0.277523	0.751562	3	6	6	C1	Spleen (GTEx)	EpiXcan	0.998756	spleen	0.999981
2890	ENSG00000125755	SYMPK	0.49444	0.128971	0.620996	0.00276545	0.0309507	0.0729586	0.278567	2	2	2	C1	Spleen (GTEx)	EpiXcan	0.998756	spleen	0.999981
2891	ENSG00000169371	SNUPN	0.49438	0.0199434	0.621038	0.0626326	0.0444765	0.0306129	0.133787	29	35	35	C1	Spleen (GTEx)	EpiXcan	0.998756	spleen	0.999981
2892	ENSG00000129194	SOX15	0.494378	0.0121308	0.621039	0.0278351	0.0343456	0.0562608	0.224898	8	11	11	C1	Spleen (GTEx)	EpiXcan	0.998756	spleen	0.999981
2893	ENSG00000189337	KAZN	-0.494205	-0.0166863	0.621162	0.049279	0.0148974	0.206618	0.621502	37	39	39	C1	Spleen (GTEx)	EpiXcan	0.998756	spleen	0.999981
2894	ENSG00000072210	ALDH3A2	0.493726	0.0188195	0.621499	0.0957075	0.0795173	0.00237283	0.0137648	25	29	29	C1	Spleen (GTEx)	EpiXcan	0.998756	spleen	0.999981
2895	ENSG00000221838	AP4M1	-0.493404	-0.0319219	0.621727	0.0305917	0.174829	2.8943e-06	3.14499e-05	14	20	20	C1	Spleen (GTEx)	EpiXcan	0.998756	spleen	0.999981
2896	ENSG00000205476	CCDC85C	-0.493296	-0.0355066	0.621803	0.0757455	0.0424626	0.0250413	0.111603	20	22	22	C1	Spleen (GTEx)	EpiXcan	0.998756	spleen	0.999981
2897	ENSG00000243509	TNFRSF6B	-0.493034	-0.0209089	0.621988	0.121187	0.0823649	0.00262178	0.0150526	25	33	33	C1	Spleen (GTEx)	EpiXcan	0.998756	spleen	0.999981
2898	ENSG00000105516	DBP	0.49285	0.0389781	0.622118	0.0249387	0.0149103	0.203063	0.614781	11	12	12	C1	Spleen (GTEx)	EpiXcan	0.998756	spleen	0.999981
2899	ENSG00000169398	PTK2	-0.492561	-0.0478085	0.622323	0.0149296	0.0821907	0.0025405	0.0146401	3	3	3	C1	Spleen (GTEx)	EpiXcan	0.998756	spleen	0.999981
2900	ENSG00000065150	IPO5	0.492479	0.0317896	0.62238	0.0331175	0.026215	0.100075	0.359864	18	21	21	C1	Spleen (GTEx)	EpiXcan	0.998756	spleen	0.999981
2901	ENSG00000090266	NDUFB2	0.49229	0.0240006	0.622514	0.0555206	0.205407	6.71754e-07	8.22781e-06	22	27	27	C1	Spleen (GTEx)	EpiXcan	0.998756	spleen	0.999981
2902	ENSG00000158560	DYNC1I1	0.492283	0.0263267	0.622519	0.0907525	0.0779874	0.00219759	0.0128633	45	52	52	C1	Spleen (GTEx)	EpiXcan	0.998756	spleen	0.999981
2903	ENSG00000138246	DNAJC13	-0.492228	-0.0330815	0.622558	0.037171	0.15618	2.00026e-05	0.000181715	19	25	25	C1	Spleen (GTEx)	EpiXcan	0.998756	spleen	0.999981
2904	ENSG00000214765	SEPT7P2	-0.492116	-0.0475033	0.622638	0.0240689	0.0909692	0.000988706	0.00623828	7	10	10	C1	Spleen (GTEx)	EpiXcan	0.998756	spleen	0.999981
2905	ENSG00000118965	WDR35	0.491662	0.0204646	0.622958	0.0694593	0.0627298	0.00825558	0.0422244	39	48	48	C1	Spleen (GTEx)	EpiXcan	0.998756	spleen	0.999981
2906	ENSG00000152464	RPP38	0.491447	0.0638587	0.62311	0.0150683	0.0365918	0.0395599	0.166579	16	17	17	C1	Spleen (GTEx)	EpiXcan	0.998756	spleen	0.999981
2907	ENSG00000079313	REXO1	-0.491147	-0.0263065	0.623323	0.0508931	0.192916	1.97346e-06	2.21151e-05	10	11	11	C1	Spleen (GTEx)	EpiXcan	0.998756	spleen	0.999981
2908	ENSG00000179921	GPBAR1	0.490812	0.0266675	0.62356	0.0392754	0.0903978	0.00194485	0.011497	10	10	10	C1	Spleen (GTEx)	EpiXcan	0.998756	spleen	0.999981
2909	ENSG00000143515	ATP8B2	-0.490177	-0.0140554	0.624009	0.0966384	0.0377565	0.0463242	0.191191	28	31	31	C1	Spleen (GTEx)	EpiXcan	0.998756	spleen	0.999981
2910	ENSG00000169180	XPO6	-0.48981	-0.0260664	0.624269	0.035545	0.125411	0.000203245	0.0014866	14	15	15	C1	Spleen (GTEx)	EpiXcan	0.998756	spleen	0.999981
2911	ENSG00000064687	ABCA7	0.489384	0.0239399	0.62457	0.0692422	0.173635	5.1098e-06	5.28504e-05	18	21	21	C1	Spleen (GTEx)	EpiXcan	0.998756	spleen	0.999981
2912	ENSG00000176720	BOK	0.489075	0.0180354	0.624789	0.0440507	0.0161404	0.198471	0.605703	29	33	33	C1	Spleen (GTEx)	EpiXcan	0.998756	spleen	0.999981
2913	ENSG00000226200	SGMS1-AS1	0.488966	0.0490453	0.624866	0.0210431	0.0137632	0.232024	0.673685	23	32	32	C1	Spleen (GTEx)	EpiXcan	0.998756	spleen	0.999981
2914	ENSG00000188599	NPIPP1	0.487769	0.0135059	0.625713	0.237247	0.228846	2.43184e-08	3.87182e-07	50	65	65	C1	Spleen (GTEx)	EpiXcan	0.998756	spleen	0.999981
2915	ENSG00000183250	LINC01547	0.487013	0.0260179	0.626249	0.0255567	0.0340777	0.0588286	0.233293	9	10	10	C1	Spleen (GTEx)	EpiXcan	0.998756	spleen	0.999981
2916	ENSG00000130363	RSPH3	0.486992	0.0186786	0.626264	0.101405	0.244633	5.97525e-09	1.05879e-07	58	68	68	C1	Spleen (GTEx)	EpiXcan	0.998756	spleen	0.999981
2917	ENSG00000139531	SUOX	0.486837	0.0164876	0.626374	0.110761	0.407564	1.54629e-15	6.74716e-14	2	3	3	C1	Spleen (GTEx)	EpiXcan	0.998756	spleen	0.999981
2918	ENSG00000154258	ABCA9	-0.486727	-0.00551313	0.626452	0.175424	0.0331779	0.0608108	0.24013	60	70	70	C1	Spleen (GTEx)	EpiXcan	0.998756	spleen	0.999981
2919	ENSG00000100092	SH3BP1	0.486687	0.0268258	0.62648	0.0321967	0.121852	3.8689e-05	0.000329922	4	4	4	C1	Spleen (GTEx)	EpiXcan	0.998756	spleen	0.999981
2920	ENSG00000223756	TSSC2	0.48616	0.0160758	0.626854	0.189982	0.13333	8.03865e-05	0.000642494	48	60	60	C1	Spleen (GTEx)	EpiXcan	0.998756	spleen	0.999981
2921	ENSG00000175756	AURKAIP1	-0.485586	-0.160737	0.627261	0.00200752	0.0255541	0.104575	0.373065	2	6	6	C1	Spleen (GTEx)	EpiXcan	0.998756	spleen	0.999981
2922	ENSG00000072803	FBXW11	-0.484603	-0.187811	0.627958	0.000627259	0.0125357	0.224703	0.658556	25	27	27	C1	Spleen (GTEx)	EpiXcan	0.998756	spleen	0.999981
2923	ENSG00000186704	DTX2P1	0.484502	0.0179206	0.62803	0.0978849	0.287846	9.8084e-10	1.97626e-08	22	34	34	C1	Spleen (GTEx)	EpiXcan	0.998756	spleen	0.999981
2924	ENSG00000130529	TRPM4	0.483921	0.00874017	0.628442	0.290064	0.504319	7.57934e-20	5.81485e-18	63	81	81	C1	Spleen (GTEx)	EpiXcan	0.998756	spleen	0.999981
2925	ENSG00000064703	DDX20	0.483457	0.0108181	0.628771	0.215707	0.0692373	0.00607813	0.0319704	83	99	99	C1	Spleen (GTEx)	EpiXcan	0.998756	spleen	0.999981
2926	ENSG00000165714	BORCS5	-0.483268	-0.0255704	0.628906	0.0424036	0.137671	9.25118e-05	0.000729798	4	4	4	C1	Spleen (GTEx)	EpiXcan	0.998756	spleen	0.999981
2927	ENSG00000104231	ZFAND1	-0.482893	-0.0222165	0.629172	0.0510423	0.0654468	0.00860335	0.0437946	24	29	29	C1	Spleen (GTEx)	EpiXcan	0.998756	spleen	0.999981
2928	ENSG00000141401	IMPA2	-0.482412	-0.0246231	0.629513	0.0369158	0.0148776	0.219323	0.649228	13	15	15	C1	Spleen (GTEx)	EpiXcan	0.998756	spleen	0.999981
2929	ENSG00000156976	EIF4A2	-0.481868	-0.141218	0.6299	0.00278639	0.0101646	0.278792	0.753457	1	1	1	C1	Spleen (GTEx)	EpiXcan	0.998756	spleen	0.999981
2930	ENSG00000047932	GOPC	0.481263	0.0340849	0.630329	0.144023	0.0618746	0.0107662	0.0534975	40	49	49	C1	Spleen (GTEx)	EpiXcan	0.998756	spleen	0.999981
2931	ENSG00000105556	MIER2	-0.481103	-0.0166575	0.630443	0.0896137	0.251846	1.15144e-08	1.91627e-07	21	27	27	C1	Spleen (GTEx)	EpiXcan	0.998756	spleen	0.999981
2932	ENSG00000140043	PTGR2	-0.480196	-0.0208881	0.631088	0.077031	0.403795	3.1137e-14	1.15938e-12	21	29	29	C1	Spleen (GTEx)	EpiXcan	0.998756	spleen	0.999981
2933	ENSG00000128739	SNRPN	0.480078	0.0428435	0.631172	0.0191715	0.0245287	0.109275	0.385987	22	27	27	C1	Spleen (GTEx)	EpiXcan	0.998756	spleen	0.999981
2934	ENSG00000109756	RAPGEF2	-0.47994	-0.033883	0.63127	0.0677619	0.0835007	0.00225156	0.0131377	13	14	14	C1	Spleen (GTEx)	EpiXcan	0.998756	spleen	0.999981
2935	ENSG00000129292	PHF20L1	-0.479642	-0.0354271	0.631482	0.0382472	0.0158488	0.2058	0.62011	20	24	24	C1	Spleen (GTEx)	EpiXcan	0.998756	spleen	0.999981
2936	ENSG00000172667	ZMAT3	-0.479614	-0.047852	0.631502	0.0185296	0.0355536	0.0554894	0.222451	8	10	10	C1	Spleen (GTEx)	EpiXcan	0.998756	spleen	0.999981
2937	ENSG00000249087	ZNF436-AS1	-0.479335	-0.0499074	0.6317	0.0131869	0.109353	0.0004985	0.00334642	1	1	1	C1	Spleen (GTEx)	EpiXcan	0.998756	spleen	0.999981
2938	ENSG00000119965	C10orf88	-0.479318	-0.0160997	0.631712	0.168247	0.201326	2.99247e-07	3.88326e-06	34	36	36	C1	Spleen (GTEx)	EpiXcan	0.998756	spleen	0.999981
2939	ENSG00000246695	RASSF8-AS1	0.478098	0.0480244	0.63258	0.0176605	0.0128079	0.250685	0.706624	4	5	5	C1	Spleen (GTEx)	EpiXcan	0.998756	spleen	0.999981
2940	ENSG00000183431	SF3A3	-0.477687	-0.0256576	0.632873	0.0489195	0.191169	2.44079e-06	2.6793e-05	8	11	11	C1	Spleen (GTEx)	EpiXcan	0.998756	spleen	0.999981
2941	ENSG00000143753	DEGS1	0.477497	0.0194613	0.633008	0.0773041	0.304958	1.52248e-10	3.49071e-09	10	14	14	C1	Spleen (GTEx)	EpiXcan	0.998756	spleen	0.999981
2942	ENSG00000175334	BANF1	-0.476759	-0.0282817	0.633534	0.0390063	0.128532	9.84564e-05	0.000772764	17	22	22	C1	Spleen (GTEx)	EpiXcan	0.998756	spleen	0.999981
2943	ENSG00000138777	PPA2	-0.476694	-0.0231547	0.63358	0.0627536	0.243885	3.16954e-08	4.92832e-07	10	14	14	C1	Spleen (GTEx)	EpiXcan	0.998756	spleen	0.999981
2944	ENSG00000104312	RIPK2	0.476373	0.0623141	0.633809	0.00542329	0.0423875	0.03254	0.141273	6	7	7	C1	Spleen (GTEx)	EpiXcan	0.998756	spleen	0.999981
2945	ENSG00000140682	TGFB1I1	-0.476311	-0.0174071	0.633853	0.059995	0.020898	0.128648	0.439519	14	18	18	C1	Spleen (GTEx)	EpiXcan	0.998756	spleen	0.999981
2946	ENSG00000140463	BBS4	0.475857	0.0458466	0.634177	0.0119964	0.0140365	0.227469	0.66405	8	9	9	C1	Spleen (GTEx)	EpiXcan	0.998756	spleen	0.999981
2947	ENSG00000126217	MCF2L	-0.475282	-0.0156995	0.634586	0.128277	0.218391	1.97593e-07	2.67085e-06	11	11	11	C1	Spleen (GTEx)	EpiXcan	0.998756	spleen	0.999981
2948	ENSG00000140199	SLC12A6	0.474728	0.0481216	0.634981	0.0149195	0.0224305	0.123647	0.426294	10	14	14	C1	Spleen (GTEx)	EpiXcan	0.998756	spleen	0.999981
2949	ENSG00000104805	NUCB1	-0.474334	-0.0196125	0.635262	0.0795237	0.148365	3.87707e-05	0.000330138	13	14	14	C1	Spleen (GTEx)	EpiXcan	0.998756	spleen	0.999981
2950	ENSG00000180376	CCDC66	-0.473953	-0.0156545	0.635534	0.181727	0.239106	8.52598e-08	1.22604e-06	67	74	74	C1	Spleen (GTEx)	EpiXcan	0.998756	spleen	0.999981
2951	ENSG00000180616	SSTR2	-0.473576	-0.0161077	0.635803	0.127115	0.0885058	0.00164766	0.00990797	32	39	39	C1	Spleen (GTEx)	EpiXcan	0.998756	spleen	0.999981
2952	ENSG00000168303	MPLKIP	0.473156	0.0144957	0.636102	0.0912281	0.0487206	0.019225	0.0888577	37	51	51	C1	Spleen (GTEx)	EpiXcan	0.998756	spleen	0.999981
2953	ENSG00000174721	FGFBP3	-0.472589	-0.038893	0.636506	0.0285718	0.0328523	0.0638861	0.250222	11	12	12	C1	Spleen (GTEx)	EpiXcan	0.998756	spleen	0.999981
2954	ENSG00000119227	PIGZ	-0.472056	-0.0140216	0.636887	0.146567	0.450151	3.64541e-17	1.95022e-15	14	18	18	C1	Spleen (GTEx)	EpiXcan	0.998756	spleen	0.999981
2955	ENSG00000130775	THEMIS2	0.472024	0.0606966	0.63691	0.00692875	0.0668129	0.00693348	0.0359763	4	6	6	C1	Spleen (GTEx)	EpiXcan	0.998756	spleen	0.999981
2956	ENSG00000265511	AC020558.2	-0.471703	-0.0294372	0.637139	0.068991	0.0265379	0.0975853	0.353367	46	51	51	C1	Spleen (GTEx)	EpiXcan	0.998756	spleen	0.999981
2957	ENSG00000083535	PIBF1	-0.471327	-0.0539263	0.637407	0.0129896	0.0139045	0.229513	0.668339	10	12	12	C1	Spleen (GTEx)	EpiXcan	0.998756	spleen	0.999981
2958	ENSG00000171246	NPTX1	-0.471113	-0.0376545	0.63756	0.0399396	0.0265784	0.0973496	0.352605	41	49	49	C1	Spleen (GTEx)	EpiXcan	0.998756	spleen	0.999981
2959	ENSG00000205746	AC126755.1	0.471073	0.0358187	0.637588	0.0322288	0.0392205	0.0448951	0.186015	30	38	38	C1	Spleen (GTEx)	EpiXcan	0.998756	spleen	0.999981
2960	ENSG00000178201	VN1R1	-0.470728	-0.0139769	0.637835	0.124165	0.152503	6.73713e-06	6.7872e-05	38	49	49	C1	Spleen (GTEx)	EpiXcan	0.998756	spleen	0.999981
2961	ENSG00000104442	ARMC1	-0.470333	-0.0327827	0.638117	0.0294605	0.133087	0.000102884	0.000803897	20	26	26	C1	Spleen (GTEx)	EpiXcan	0.998756	spleen	0.999981
2962	ENSG00000113805	CNTN3	0.46974	0.0232688	0.638541	0.107933	0.185976	3.07202e-06	3.32516e-05	33	38	38	C1	Spleen (GTEx)	EpiXcan	0.998756	spleen	0.999981
2963	ENSG00000250132	AC004803.1	0.469657	0.0853827	0.6386	0.00676276	0.0310851	0.065332	0.254884	1	2	2	C1	Spleen (GTEx)	EpiXcan	0.998756	spleen	0.999981
2964	ENSG00000167701	GPT	-0.468837	-0.016459	0.639186	0.107103	0.0635483	0.00947104	0.0477416	30	36	36	C1	Spleen (GTEx)	EpiXcan	0.998756	spleen	0.999981
2965	ENSG00000212127	TAS2R14	-0.468517	-0.0213319	0.639415	0.0656127	0.141179	3.39811e-05	0.000294707	24	31	31	C1	Spleen (GTEx)	EpiXcan	0.998756	spleen	0.999981
2966	ENSG00000184792	OSBP2	-0.468396	-0.0187545	0.639501	0.0745914	0.0607394	0.0110104	0.054517	14	16	16	C1	Spleen (GTEx)	EpiXcan	0.998756	spleen	0.999981
2967	ENSG00000234127	TRIM26	0.467901	0.0173374	0.639855	0.122499	0.0628541	0.00799432	0.0411103	62	74	74	C1	Spleen (GTEx)	EpiXcan	0.998756	spleen	0.999981
2968	ENSG00000109927	TECTA	-0.467613	-0.0767049	0.640062	0.00494454	0.0118876	0.263009	0.727035	2	2	2	C1	Spleen (GTEx)	EpiXcan	0.998756	spleen	0.999981
2969	ENSG00000203780	FANK1	0.467405	0.570684	0.64021	0.000131178	0.0272496	0.0954515	0.34708	3	6	6	C1	Spleen (GTEx)	EpiXcan	0.998756	spleen	0.999981
2970	ENSG00000254635	WAC-AS1	-0.467209	-0.0869545	0.64035	0.00448661	0.0277386	0.0918983	0.336262	2	2	2	C1	Spleen (GTEx)	EpiXcan	0.998756	spleen	0.999981
2971	ENSG00000196810	CTBP1-AS2	-0.466855	-0.00591816	0.640604	0.249141	0.341075	1.8629e-11	4.9196e-10	54	61	61	C1	Spleen (GTEx)	EpiXcan	0.998756	spleen	0.999981
2972	ENSG00000144455	SUMF1	0.466157	0.0162397	0.641103	0.141422	0.374244	9.01743e-13	2.8616e-11	15	23	23	C1	Spleen (GTEx)	EpiXcan	0.998756	spleen	0.999981
2973	ENSG00000229891	LINC01315	0.46579	0.00631933	0.641366	0.325784	0.13171	9.36811e-05	0.000738188	86	110	110	C1	Spleen (GTEx)	EpiXcan	0.998756	spleen	0.999981
2974	ENSG00000105808	RASA4	-0.465697	-0.0281159	0.641432	0.0704027	0.0655197	0.00457226	0.0248414	33	44	44	C1	Spleen (GTEx)	EpiXcan	0.998756	spleen	0.999981
2975	ENSG00000003393	ALS2	0.465637	0.0105339	0.641476	0.210966	0.2864	1.42873e-09	2.77459e-08	55	60	60	C1	Spleen (GTEx)	EpiXcan	0.998756	spleen	0.999981
2976	ENSG00000131711	MAP1B	-0.465438	-0.0292238	0.641618	0.0548524	0.0583746	0.0134795	0.065036	20	24	24	C1	Spleen (GTEx)	EpiXcan	0.998756	spleen	0.999981
2977	ENSG00000161551	ZNF577	0.464786	0.145219	0.642085	0.00128863	0.033246	0.0558721	0.223729	4	5	5	C1	Spleen (GTEx)	EpiXcan	0.998756	spleen	0.999981
2978	ENSG00000064012	CASP8	-0.464607	-0.021323	0.642213	0.125582	0.306498	6.62087e-11	1.63334e-09	9	11	11	C1	Spleen (GTEx)	EpiXcan	0.998756	spleen	0.999981
2979	ENSG00000256087	ZNF432	-0.464544	-0.035935	0.642258	0.0251245	0.114533	0.000298623	0.00210696	9	9	9	C1	Spleen (GTEx)	EpiXcan	0.998756	spleen	0.999981
2980	ENSG00000174137	FAM53A	0.464162	0.0417743	0.642532	0.0159581	0.0312635	0.0682437	0.26447	9	12	12	C1	Spleen (GTEx)	EpiXcan	0.998756	spleen	0.999981
2981	ENSG00000125810	CD93	0.463752	0.0144679	0.642825	0.106086	0.223449	2.23593e-07	2.97053e-06	57	70	70	C1	Spleen (GTEx)	EpiXcan	0.998756	spleen	0.999981
2982	ENSG00000110077	MS4A6A	0.463628	-0.000508459	0.642914	0.0400736	0.0537129	0.0171864	0.0807178	10	12	12	C1	Spleen (GTEx)	EpiXcan	0.998756	spleen	0.999981
2983	ENSG00000213722	DDAH2	-0.463278	-0.0365753	0.643165	0.0164205	0.0193951	0.158833	0.514568	8	10	10	C1	Spleen (GTEx)	EpiXcan	0.998756	spleen	0.999981
2984	ENSG00000228486	LINC01125	0.462961	0.0347996	0.643393	0.0206306	0.0130351	0.2281	0.665474	16	20	20	C1	Spleen (GTEx)	EpiXcan	0.998756	spleen	0.999981
2985	ENSG00000022277	RTFDC1	0.462456	0.0342888	0.643754	0.0425841	0.0540005	0.0178919	0.0835532	21	27	27	C1	Spleen (GTEx)	EpiXcan	0.998756	spleen	0.999981
2986	ENSG00000110046	ATG2A	-0.46227	-0.144337	0.643887	0.00322643	0.0519901	0.0201249	0.0924962	5	5	5	C1	Spleen (GTEx)	EpiXcan	0.998756	spleen	0.999981
2987	ENSG00000181827	RFX7	0.46192	0.0178869	0.644139	0.0898846	0.105649	0.000678987	0.00444477	29	35	35	C1	Spleen (GTEx)	EpiXcan	0.998756	spleen	0.999981
2988	ENSG00000070087	PFN2	0.461851	0.0476844	0.644188	0.015349	0.106635	0.000544703	0.00362348	17	19	19	C1	Spleen (GTEx)	EpiXcan	0.998756	spleen	0.999981
2989	ENSG00000196371	FUT4	0.460677	0.104726	0.64503	0.00347997	0.0125444	0.252091	0.709808	5	6	6	C1	Spleen (GTEx)	EpiXcan	0.998756	spleen	0.999981
2990	ENSG00000106003	LFNG	0.460654	0.193675	0.645047	0.000816201	0.0236482	0.10856	0.383694	3	3	3	C1	Spleen (GTEx)	EpiXcan	0.998756	spleen	0.999981
2991	ENSG00000244625	MIATNB	-0.460649	-0.0493682	0.645051	0.0129963	0.0747659	0.00466631	0.0252835	19	22	22	C1	Spleen (GTEx)	EpiXcan	0.998756	spleen	0.999981
2992	ENSG00000249915	PDCD6	-0.460476	-0.0242988	0.645175	0.0376859	0.190408	2.43593e-06	2.67608e-05	7	8	8	C1	Spleen (GTEx)	EpiXcan	0.998756	spleen	0.999981
2993	ENSG00000165868	HSPA12A	0.460363	0.0157435	0.645256	0.121416	0.363445	2.49473e-12	7.45908e-11	13	14	14	C1	Spleen (GTEx)	EpiXcan	0.998756	spleen	0.999981
2994	ENSG00000244045	TMEM199	-0.460273	-0.205892	0.64532	0.000901529	0.0270694	0.0707959	0.271859	3	4	4	C1	Spleen (GTEx)	EpiXcan	0.998756	spleen	0.999981
2995	ENSG00000173226	IQCB1	0.459788	0.0118285	0.645668	0.16353	0.25116	3.04124e-08	4.76063e-07	119	156	156	C1	Spleen (GTEx)	EpiXcan	0.998756	spleen	0.999981
2996	ENSG00000136213	CHST12	0.459701	0.01176	0.645731	0.0927304	0.0418074	0.0312977	0.136268	13	13	13	C1	Spleen (GTEx)	EpiXcan	0.998756	spleen	0.999981
2997	ENSG00000167608	TMC4	0.459678	0.0282945	0.645748	0.0364386	0.410322	7.67742e-15	3.11627e-13	5	10	10	C1	Spleen (GTEx)	EpiXcan	0.998756	spleen	0.999981
2998	ENSG00000146842	TMEM209	0.459514	0.0284215	0.645865	0.0327542	0.15292	2.88013e-05	0.000253724	6	7	7	C1	Spleen (GTEx)	EpiXcan	0.998756	spleen	0.999981
2999	ENSG00000170412	GPRC5C	0.459295	0.0173049	0.646022	0.102705	0.291651	3.36297e-10	7.28017e-09	10	12	12	C1	Spleen (GTEx)	EpiXcan	0.998756	spleen	0.999981
3000	ENSG00000126003	PLAGL2	0.459225	0.0292535	0.646073	0.0377629	0.0256397	0.10683	0.378979	18	22	22	C1	Spleen (GTEx)	EpiXcan	0.998756	spleen	0.999981
3001	ENSG00000010292	NCAPD2	0.45889	0.0124947	0.646313	0.0941199	0.262402	1.11862e-08	1.87058e-07	35	45	45	C1	Spleen (GTEx)	EpiXcan	0.998756	spleen	0.999981
3002	ENSG00000168026	TTC21A	0.458394	0.0143725	0.646669	0.129962	0.192175	7.27115e-07	8.82077e-06	15	17	17	C1	Spleen (GTEx)	EpiXcan	0.998756	spleen	0.999981
3003	ENSG00000178127	NDUFV2	0.458254	0.0386332	0.64677	0.0237179	0.0147942	0.211274	0.63132	31	39	39	C1	Spleen (GTEx)	EpiXcan	0.998756	spleen	0.999981
3004	ENSG00000101158	NELFCD	-0.458096	-0.0107062	0.646883	0.351804	0.392788	1.83517e-14	7.0397e-13	28	33	33	C1	Spleen (GTEx)	EpiXcan	0.998756	spleen	0.999981
3005	ENSG00000108599	AKAP10	0.457724	0.0223019	0.647151	0.0759723	0.075388	0.00252784	0.0145792	36	41	41	C1	Spleen (GTEx)	EpiXcan	0.998756	spleen	0.999981
3006	ENSG00000167377	ZNF23	0.457384	0.0261221	0.647395	0.0409083	0.0111532	0.282881	0.758862	21	23	23	C1	Spleen (GTEx)	EpiXcan	0.998756	spleen	0.999981
3007	ENSG00000105855	ITGB8	0.456837	0.00983681	0.647788	0.0944838	0.0310219	0.0751957	0.285703	33	37	37	C1	Spleen (GTEx)	EpiXcan	0.998756	spleen	0.999981
3008	ENSG00000142089	IFITM3	-0.45651	-0.108782	0.648024	0.00236948	0.0107672	0.294372	0.77729	3	3	3	C1	Spleen (GTEx)	EpiXcan	0.998756	spleen	0.999981
3009	ENSG00000124784	RIOK1	0.455825	0.0104827	0.648516	0.377884	0.0744413	0.00403234	0.0221667	93	105	105	C1	Spleen (GTEx)	EpiXcan	0.998756	spleen	0.999981
3010	ENSG00000139624	CERS5	0.454856	0.0247014	0.649213	0.0466471	0.135768	5.66263e-05	0.00046401	20	23	23	C1	Spleen (GTEx)	EpiXcan	0.998756	spleen	0.999981
3011	ENSG00000110060	PUS3	0.45467	0.0629336	0.649347	0.00679656	0.0633959	0.00877437	0.0445839	5	7	7	C1	Spleen (GTEx)	EpiXcan	0.998756	spleen	0.999981
3012	ENSG00000172889	EGFL7	0.45443	0.0668456	0.64952	0.00875955	0.0373332	0.0498875	0.203857	7	9	9	C1	Spleen (GTEx)	EpiXcan	0.998756	spleen	0.999981
3013	ENSG00000116985	BMP8B	0.454143	0.011043	0.649726	0.275216	0.231493	1.44707e-07	2.00054e-06	51	59	59	C1	Spleen (GTEx)	EpiXcan	0.998756	spleen	0.999981
3014	ENSG00000166341	DCHS1	0.453835	0.0308242	0.649947	0.062386	0.0594996	0.0104008	0.0519222	17	20	20	C1	Spleen (GTEx)	EpiXcan	0.998756	spleen	0.999981
3015	ENSG00000166619	BLCAP	0.453616	0.0367948	0.650105	0.0224356	0.0136449	0.232175	0.673951	14	17	17	C1	Spleen (GTEx)	EpiXcan	0.998756	spleen	0.999981
3016	ENSG00000116199	FAM20B	-0.453463	-0.0152571	0.650215	0.0430052	0.180922	4.77119e-06	4.96794e-05	20	26	26	C1	Spleen (GTEx)	EpiXcan	0.998756	spleen	0.999981
3017	ENSG00000125124	BBS2	0.452562	0.00889353	0.650864	0.340179	0.671692	1.02644e-33	4.94213e-31	32	37	37	C1	Spleen (GTEx)	EpiXcan	0.998756	spleen	0.999981
3018	ENSG00000149599	DUSP15	0.451992	0.0302607	0.651275	0.053359	0.0167083	0.191481	0.591647	25	33	33	C1	Spleen (GTEx)	EpiXcan	0.998756	spleen	0.999981
3019	ENSG00000258301	VASH1-AS1	-0.451945	-0.0225527	0.651308	0.0392562	0.11972	0.000142537	0.00108224	6	8	8	C1	Spleen (GTEx)	EpiXcan	0.998756	spleen	0.999981
3020	ENSG00000166839	ANKDD1A	-0.451177	-0.0308971	0.651862	0.0538584	0.163203	1.68626e-05	0.000155005	5	9	9	C1	Spleen (GTEx)	EpiXcan	0.998756	spleen	0.999981
3021	ENSG00000126882	FAM78A	-0.451124	-0.220887	0.6519	0.00042968	0.0129	0.242626	0.693225	1	2	2	C1	Spleen (GTEx)	EpiXcan	0.998756	spleen	0.999981
3022	ENSG00000215039	CD27-AS1	0.451052	0.0212855	0.651952	0.142748	0.0895115	0.00185301	0.0109922	39	46	46	C1	Spleen (GTEx)	EpiXcan	0.998756	spleen	0.999981
3023	ENSG00000243554	AC004967.1	0.450412	0.030664	0.652413	0.0386893	0.0687286	0.00344063	0.0191629	7	8	8	C1	Spleen (GTEx)	EpiXcan	0.998756	spleen	0.999981
3024	ENSG00000108406	DHX40	-0.44992	-0.0255939	0.652768	0.0326092	0.160743	1.64167e-05	0.000151504	10	13	13	C1	Spleen (GTEx)	EpiXcan	0.998756	spleen	0.999981
3025	ENSG00000197345	MRPL21	-0.449882	-0.0181239	0.652796	0.182792	0.395105	6.19384e-14	2.19504e-12	29	41	41	C1	Spleen (GTEx)	EpiXcan	0.998756	spleen	0.999981
3026	ENSG00000099899	TRMT2A	-0.449852	-0.0316766	0.652817	0.0403365	0.146859	5.1697e-05	0.00042738	8	8	8	C1	Spleen (GTEx)	EpiXcan	0.998756	spleen	0.999981
3027	ENSG00000151725	CENPU	-0.449652	-0.0154918	0.652961	0.0538371	0.265796	5.53228e-09	9.87816e-08	16	27	27	C1	Spleen (GTEx)	EpiXcan	0.998756	spleen	0.999981
3028	ENSG00000260942	CAPN10-AS1	-0.449361	-0.0157046	0.653171	0.165061	0.0428978	0.0335689	0.145026	46	59	59	C1	Spleen (GTEx)	EpiXcan	0.998756	spleen	0.999981
3029	ENSG00000134480	CCNH	0.449238	0.00546501	0.65326	0.110614	0.0127482	0.25049	0.706299	52	65	65	C1	Spleen (GTEx)	EpiXcan	0.998756	spleen	0.999981
3030	ENSG00000150316	CWC15	-0.448815	-0.0376325	0.653565	0.0147691	0.025882	0.0916723	0.335699	6	6	6	C1	Spleen (GTEx)	EpiXcan	0.998756	spleen	0.999981
3031	ENSG00000241973	PI4KA	0.448602	0.04913	0.653719	0.0171116	0.0210828	0.140754	0.471976	32	46	46	C1	Spleen (GTEx)	EpiXcan	0.998756	spleen	0.999981
3032	ENSG00000197020	ZNF100	0.448396	0.00985243	0.653868	0.332809	0.323965	2.29446e-12	6.87502e-11	28	37	37	C1	Spleen (GTEx)	EpiXcan	0.998756	spleen	0.999981
3033	ENSG00000115216	NRBP1	-0.448321	-0.153079	0.653922	0.00130075	0.0520344	0.0145868	0.0695848	2	4	4	C1	Spleen (GTEx)	EpiXcan	0.998756	spleen	0.999981
3034	ENSG00000211890	IGHA2	-0.4482	-0.0684626	0.654009	0.0117269	0.120549	0.000284584	0.00201299	3	4	4	C1	Spleen (GTEx)	EpiXcan	0.998756	spleen	0.999981
3035	ENSG00000154001	PPP2R5E	0.447981	0.0208019	0.654167	0.113724	0.0226376	0.121864	0.421707	48	51	51	C1	Spleen (GTEx)	EpiXcan	0.998756	spleen	0.999981
3036	ENSG00000253368	TRNP1	-0.447926	0.0672544	0.654207	0.0234789	0.0188324	0.142511	0.475823	7	8	8	C1	Spleen (GTEx)	EpiXcan	0.998756	spleen	0.999981
3037	ENSG00000152484	USP12	0.447592	0.0669296	0.654448	0.00805578	0.0124469	0.240304	0.689696	4	5	5	C1	Spleen (GTEx)	EpiXcan	0.998756	spleen	0.999981
3038	ENSG00000095066	HOOK2	-0.447273	-0.0204204	0.654678	0.061685	0.0837772	0.0025516	0.014698	21	30	30	C1	Spleen (GTEx)	EpiXcan	0.998756	spleen	0.999981
3039	ENSG00000087365	SF3B2	0.447121	0.00839612	0.654788	0.0777036	0.405761	7.81216e-15	3.16177e-13	17	21	21	C1	Spleen (GTEx)	EpiXcan	0.998756	spleen	0.999981
3040	ENSG00000184182	UBE2F	0.446958	0.0579016	0.654905	0.00960356	0.0204033	0.141315	0.4733	12	13	13	C1	Spleen (GTEx)	EpiXcan	0.998756	spleen	0.999981
3041	ENSG00000180011	ZADH2	-0.446576	-0.00568353	0.655182	0.425214	0.332239	1.7916e-11	4.75593e-10	106	118	118	C1	Spleen (GTEx)	EpiXcan	0.998756	spleen	0.999981
3042	ENSG00000246596	AC139795.1	0.446445	0.020666	0.655276	0.0739031	0.0172686	0.171044	0.54412	39	47	47	C1	Spleen (GTEx)	EpiXcan	0.998756	spleen	0.999981
3043	ENSG00000189308	LIN54	-0.446289	-0.0260413	0.655388	0.0367932	0.2416	2.5788e-08	4.06868e-07	21	36	36	C1	Spleen (GTEx)	EpiXcan	0.998756	spleen	0.999981
3044	ENSG00000197958	RPL12	-0.44602	-0.0256216	0.655583	0.122809	0.236748	7.98631e-08	1.15372e-06	37	45	45	C1	Spleen (GTEx)	EpiXcan	0.998756	spleen	0.999981
3045	ENSG00000154429	CCSAP	-0.445887	-0.0178803	0.655679	0.207795	0.410085	3.31862e-15	1.40845e-13	31	44	44	C1	Spleen (GTEx)	EpiXcan	0.998756	spleen	0.999981
3046	ENSG00000196967	ZNF585A	0.445559	0.0293926	0.655916	0.0337072	0.149006	1.70514e-05	0.000156534	14	21	21	C1	Spleen (GTEx)	EpiXcan	0.998756	spleen	0.999981
3047	ENSG00000185043	CIB1	-0.445505	-0.00874254	0.655955	0.263516	0.395324	2.37875e-15	1.02514e-13	24	30	30	C1	Spleen (GTEx)	EpiXcan	0.998756	spleen	0.999981
3048	ENSG00000147324	MFHAS1	0.445195	0.0576158	0.656179	0.00701101	0.0751317	0.0034808	0.0193712	3	7	7	C1	Spleen (GTEx)	EpiXcan	0.998756	spleen	0.999981
3049	ENSG00000170638	TRABD	-0.44513	-0.0159678	0.656226	0.0280558	0.0873795	0.00207223	0.0122035	13	14	14	C1	Spleen (GTEx)	EpiXcan	0.998756	spleen	0.999981
3050	ENSG00000113319	RASGRF2	-0.444815	-0.0222486	0.656454	0.13488	0.113725	0.000398545	0.00272789	40	47	47	C1	Spleen (GTEx)	EpiXcan	0.998756	spleen	0.999981
3051	ENSG00000119681	LTBP2	-0.443972	-0.276209	0.657063	0.000344743	0.0108355	0.260697	0.723537	2	2	2	C1	Spleen (GTEx)	EpiXcan	0.998756	spleen	0.999981
3052	ENSG00000204380	PKP4-AS1	0.443839	0.0474801	0.657159	0.0139166	0.0892952	0.00168721	0.010124	5	9	9	C1	Spleen (GTEx)	EpiXcan	0.998756	spleen	0.999981
3053	ENSG00000185591	SP1	-0.44365	-0.0969447	0.657295	0.00355827	0.123429	0.00012918	0.000992958	4	6	6	C1	Spleen (GTEx)	EpiXcan	0.998756	spleen	0.999981
3054	ENSG00000159840	ZYX	-0.443448	-0.0337612	0.657442	0.0142188	0.106412	0.000415719	0.00283294	7	9	9	C1	Spleen (GTEx)	EpiXcan	0.998756	spleen	0.999981
3055	ENSG00000116560	SFPQ	0.442834	0.0213641	0.657886	0.0884587	0.0262502	0.0989182	0.356529	35	43	43	C1	Spleen (GTEx)	EpiXcan	0.998756	spleen	0.999981
3056	ENSG00000142459	EVI5L	-0.442547	-0.0141484	0.658093	0.10995	0.0706969	0.00522315	0.0279108	45	49	49	C1	Spleen (GTEx)	EpiXcan	0.998756	spleen	0.999981
3057	ENSG00000166510	CCDC68	0.442526	0.0193295	0.658108	0.0531302	0.0375356	0.0482381	0.197753	32	39	39	C1	Spleen (GTEx)	EpiXcan	0.998756	spleen	0.999981
3058	ENSG00000256667	KLRA1P	0.442511	0.024748	0.658119	0.0457086	0.0986569	0.000550112	0.00365424	19	20	20	C1	Spleen (GTEx)	EpiXcan	0.998756	spleen	0.999981
3059	ENSG00000110880	CORO1C	0.442434	0.0227346	0.658176	0.0750634	0.0138922	0.212873	0.634982	29	39	39	C1	Spleen (GTEx)	EpiXcan	0.998756	spleen	0.999981
3060	ENSG00000149474	KAT14	-0.442181	-0.0192414	0.658358	0.0592445	0.26193	1.06696e-08	1.79493e-07	22	28	28	C1	Spleen (GTEx)	EpiXcan	0.998756	spleen	0.999981
3061	ENSG00000133818	RRAS2	-0.442092	-0.0176015	0.658422	0.102649	0.0319504	0.0699054	0.269236	35	40	40	C1	Spleen (GTEx)	EpiXcan	0.998756	spleen	0.999981
3062	ENSG00000116791	CRYZ	0.441942	0.00972908	0.658531	0.261267	0.501014	3.48678e-21	3.08138e-19	22	24	24	C1	Spleen (GTEx)	EpiXcan	0.998756	spleen	0.999981
3063	ENSG00000164978	NUDT2	0.44156	0.00749586	0.658808	0.384025	0.600151	9.41629e-26	1.56523e-23	68	79	79	C1	Spleen (GTEx)	EpiXcan	0.998756	spleen	0.999981
3064	ENSG00000075131	TIPIN	-0.441437	-0.034106	0.658897	0.0230409	0.0689684	0.00618607	0.0324722	50	55	55	C1	Spleen (GTEx)	EpiXcan	0.998756	spleen	0.999981
3065	ENSG00000259366	AC108449.2	0.440998	0.0633489	0.659215	0.0080602	0.0553603	0.00956137	0.0481795	3	5	5	C1	Spleen (GTEx)	EpiXcan	0.998756	spleen	0.999981
3066	ENSG00000245498	AP000866.1	0.440346	0.0773478	0.659687	0.00370692	0.026701	0.0716297	0.274469	4	4	4	C1	Spleen (GTEx)	EpiXcan	0.998756	spleen	0.999981
3067	ENSG00000089916	GPATCH2L	0.439787	0.0215029	0.660092	0.0500531	0.0324438	0.0634312	0.24851	20	26	26	C1	Spleen (GTEx)	EpiXcan	0.998756	spleen	0.999981
3068	ENSG00000165115	KIF27	-0.43936	-0.0256762	0.660401	0.0329992	0.0323849	0.0610732	0.240894	21	21	21	C1	Spleen (GTEx)	EpiXcan	0.998756	spleen	0.999981
3069	ENSG00000137575	SDCBP	-0.439339	-0.0112224	0.660416	0.224344	0.270115	4.07967e-09	7.4076e-08	52	58	58	C1	Spleen (GTEx)	EpiXcan	0.998756	spleen	0.999981
3070	ENSG00000031698	SARS	-0.43917	-0.020017	0.660539	0.100876	0.0813223	0.00307356	0.0173188	56	64	64	C1	Spleen (GTEx)	EpiXcan	0.998756	spleen	0.999981
3071	ENSG00000177380	PPFIA3	0.439156	0.0155271	0.660548	0.138855	0.415583	2.0118e-14	7.67506e-13	9	14	14	C1	Spleen (GTEx)	EpiXcan	0.998756	spleen	0.999981
3072	ENSG00000111639	MRPL51	0.439107	0.0245434	0.660584	0.0310264	0.0322923	0.0687838	0.266047	19	21	21	C1	Spleen (GTEx)	EpiXcan	0.998756	spleen	0.999981
3073	ENSG00000134779	TPGS2	-0.439091	-0.0123817	0.660596	0.22645	0.469139	9.2396e-18	5.2874e-16	7	8	8	C1	Spleen (GTEx)	EpiXcan	0.998756	spleen	0.999981
3074	ENSG00000115137	DNAJC27	0.438728	0.0148386	0.660858	0.0777702	0.0249993	0.102755	0.367511	41	50	50	C1	Spleen (GTEx)	EpiXcan	0.998756	spleen	0.999981
3075	ENSG00000127951	FGL2	-0.438714	-0.0220531	0.660869	0.0482727	0.14863	4.98114e-05	0.000413696	12	14	14	C1	Spleen (GTEx)	EpiXcan	0.998756	spleen	0.999981
3076	ENSG00000119509	INVS	0.438628	0.0214496	0.660931	0.077937	0.183859	3.93223e-06	4.15467e-05	20	23	23	C1	Spleen (GTEx)	EpiXcan	0.998756	spleen	0.999981
3077	ENSG00000183323	CCDC125	-0.438141	-0.013845	0.661284	0.179395	0.334297	2.03147e-11	5.34188e-10	37	43	43	C1	Spleen (GTEx)	EpiXcan	0.998756	spleen	0.999981
3078	ENSG00000099977	DDT	-0.437486	-0.0287792	0.661759	0.0265481	0.0691916	0.006323	0.0331287	12	15	15	C1	Spleen (GTEx)	EpiXcan	0.998756	spleen	0.999981
3079	ENSG00000234769	WASH4P	-0.43741	-0.100305	0.661814	0.00212187	0.0164163	0.193336	0.595665	7	8	8	C1	Spleen (GTEx)	EpiXcan	0.998756	spleen	0.999981
3080	ENSG00000232859	LYRM9	-0.437205	-7.22706e-05	0.661963	0.141507	0.152385	1.75368e-05	0.000160673	48	54	54	C1	Spleen (GTEx)	EpiXcan	0.998756	spleen	0.999981
3081	ENSG00000111450	STX2	0.436758	0.00672661	0.662287	0.455889	0.615393	4.34529e-28	9.63069e-26	13	17	17	C1	Spleen (GTEx)	EpiXcan	0.998756	spleen	0.999981
3082	ENSG00000101577	LPIN2	0.43669	0.0200278	0.662336	0.106491	0.203651	1.15677e-06	1.36304e-05	38	51	51	C1	Spleen (GTEx)	EpiXcan	0.998756	spleen	0.999981
3083	ENSG00000211448	DIO2	0.436404	0.0298938	0.662544	0.0241635	0.0274056	0.0944329	0.344183	15	17	17	C1	Spleen (GTEx)	EpiXcan	0.998756	spleen	0.999981
3084	ENSG00000143367	TUFT1	0.436351	0.0429964	0.662582	0.0310565	0.0114203	0.278669	0.753351	15	17	17	C1	Spleen (GTEx)	EpiXcan	0.998756	spleen	0.999981
3085	ENSG00000109323	MANBA	-0.436138	-0.0140703	0.662737	0.0978582	0.223974	2.21706e-07	2.94827e-06	24	28	28	C1	Spleen (GTEx)	EpiXcan	0.998756	spleen	0.999981
3086	ENSG00000142453	CARM1	-0.436135	-0.0234358	0.662739	0.0620288	0.0391797	0.0291827	0.128017	42	58	58	C1	Spleen (GTEx)	EpiXcan	0.998756	spleen	0.999981
3087	ENSG00000204632	HLA-G	-0.435978	-0.0194441	0.662853	0.0534954	0.0397962	0.0420676	0.175812	26	36	36	C1	Spleen (GTEx)	EpiXcan	0.998756	spleen	0.999981
3088	ENSG00000112167	SAYSD1	-0.435559	-0.024554	0.663157	0.032633	0.0873175	0.00149693	0.00908767	9	13	13	C1	Spleen (GTEx)	EpiXcan	0.998756	spleen	0.999981
3089	ENSG00000214113	LYRM4	0.434837	0.0928885	0.66368	0.00359468	0.0115569	0.280025	0.754576	31	40	40	C1	Spleen (GTEx)	EpiXcan	0.998756	spleen	0.999981
3090	ENSG00000164597	COG5	0.4346	0.0255562	0.663853	0.0552047	0.180401	2.40881e-06	2.65045e-05	16	20	20	C1	Spleen (GTEx)	EpiXcan	0.998756	spleen	0.999981
3091	ENSG00000139133	ALG10	0.434529	0.0183914	0.663904	0.00668687	0.0308131	0.0659363	0.256883	5	5	5	C1	Spleen (GTEx)	EpiXcan	0.998756	spleen	0.999981
3092	ENSG00000066230	SLC9A3	0.434369	0.0092595	0.66402	0.44475	0.676656	3.69412e-33	1.6639e-30	46	61	61	C1	Spleen (GTEx)	EpiXcan	0.998756	spleen	0.999981
3093	ENSG00000146085	MUT	0.434182	0.0101206	0.664157	0.212406	0.511848	1.46973e-20	1.24375e-18	21	27	27	C1	Spleen (GTEx)	EpiXcan	0.998756	spleen	0.999981
3094	ENSG00000100376	FAM118A	0.434171	0.0119226	0.664164	0.199273	0.402698	3.56681e-15	1.49446e-13	31	38	38	C1	Spleen (GTEx)	EpiXcan	0.998756	spleen	0.999981
3095	ENSG00000088543	C3orf18	-0.434117	-0.0258357	0.664203	0.0588372	0.0384727	0.0325486	0.141273	13	17	17	C1	Spleen (GTEx)	EpiXcan	0.998756	spleen	0.999981
3096	ENSG00000205084	TMEM231	-0.434069	-0.0294296	0.664238	0.0160104	0.0254288	0.104436	0.372664	10	12	12	C1	Spleen (GTEx)	EpiXcan	0.998756	spleen	0.999981
3097	ENSG00000255198	SNHG9	-0.433558	-0.0213101	0.66461	0.0792759	0.349743	2.11717e-12	6.3987e-11	7	9	9	C1	Spleen (GTEx)	EpiXcan	0.998756	spleen	0.999981
3098	ENSG00000112218	GPR63	-0.432994	-0.0152622	0.665019	0.0794185	0.139886	7.7696e-05	0.000622772	27	39	39	C1	Spleen (GTEx)	EpiXcan	0.998756	spleen	0.999981
3099	ENSG00000103148	NPRL3	-0.431921	-0.009839	0.665799	0.256232	0.327253	4.11813e-12	1.18805e-10	55	67	67	C1	Spleen (GTEx)	EpiXcan	0.998756	spleen	0.999981
3100	ENSG00000038002	AGA	0.431639	0.010618	0.666004	0.205379	0.426364	3.80741e-16	1.80162e-14	32	47	47	C1	Spleen (GTEx)	EpiXcan	0.998756	spleen	0.999981
3101	ENSG00000197747	S100A10	0.431047	0.0159303	0.666434	0.0838589	0.352228	4.73206e-12	1.36235e-10	6	7	7	C1	Spleen (GTEx)	EpiXcan	0.998756	spleen	0.999981
3102	ENSG00000153885	KCTD15	-0.430921	-0.018295	0.666526	0.0539568	0.111789	0.000388881	0.00266828	15	20	20	C1	Spleen (GTEx)	EpiXcan	0.998756	spleen	0.999981
3103	ENSG00000168297	PXK	-0.430826	-0.0170093	0.666595	0.0625639	0.0974462	0.000315611	0.00221451	12	15	15	C1	Spleen (GTEx)	EpiXcan	0.998756	spleen	0.999981
3104	ENSG00000106571	GLI3	0.430773	0.0195851	0.666633	0.0472246	0.0412105	0.0369386	0.157104	31	36	36	C1	Spleen (GTEx)	EpiXcan	0.998756	spleen	0.999981
3105	ENSG00000154814	OXNAD1	-0.430706	-0.0338741	0.666682	0.0190524	0.138254	9.04848e-05	0.000715425	12	15	15	C1	Spleen (GTEx)	EpiXcan	0.998756	spleen	0.999981
3106	ENSG00000153317	ASAP1	-0.429946	-0.0171967	0.667235	0.0816326	0.103981	0.000724012	0.00470641	15	15	15	C1	Spleen (GTEx)	EpiXcan	0.998756	spleen	0.999981
3107	ENSG00000145990	GFOD1	0.429937	0.0157172	0.667242	0.0372141	0.0634674	0.0102458	0.0512035	12	14	14	C1	Spleen (GTEx)	EpiXcan	0.998756	spleen	0.999981
3108	ENSG00000142748	FCN3	-0.429928	-0.027182	0.667248	0.0540922	0.0740177	0.00510146	0.0273757	23	27	27	C1	Spleen (GTEx)	EpiXcan	0.998756	spleen	0.999981
3109	ENSG00000011105	TSPAN9	-0.429618	-0.0173987	0.667474	0.0614885	0.230161	1.31577e-07	1.82989e-06	10	12	12	C1	Spleen (GTEx)	EpiXcan	0.998756	spleen	0.999981
3110	ENSG00000182993	C12orf60	-0.429252	-0.0267567	0.66774	0.0309512	0.0462278	0.0249266	0.111234	23	27	27	C1	Spleen (GTEx)	EpiXcan	0.998756	spleen	0.999981
3111	ENSG00000136270	TBRG4	0.429187	0.0237447	0.667787	0.0542561	0.0551349	0.0139807	0.0671526	12	12	12	C1	Spleen (GTEx)	EpiXcan	0.998756	spleen	0.999981
3112	ENSG00000150054	MPP7	-0.429091	-0.042886	0.667857	0.0172851	0.0112648	0.28026	0.754875	19	21	21	C1	Spleen (GTEx)	EpiXcan	0.998756	spleen	0.999981
3113	ENSG00000135341	MAP3K7	-0.429004	-0.0154513	0.66792	0.113422	0.204327	5.82004e-07	7.21075e-06	15	16	16	C1	Spleen (GTEx)	EpiXcan	0.998756	spleen	0.999981
3114	ENSG00000198771	RCSD1	-0.428802	-0.0323305	0.668067	0.020419	0.0601705	0.00875031	0.0444778	7	9	9	C1	Spleen (GTEx)	EpiXcan	0.998756	spleen	0.999981
3115	ENSG00000216937	CCDC7	-0.428543	-0.0272332	0.668256	0.0365417	0.0138144	0.229476	0.668339	26	31	31	C1	Spleen (GTEx)	EpiXcan	0.998756	spleen	0.999981
3116	ENSG00000176386	CDC26	0.427887	0.0177667	0.668733	0.107251	0.222614	9.09959e-08	1.30182e-06	21	24	24	C1	Spleen (GTEx)	EpiXcan	0.998756	spleen	0.999981
3117	ENSG00000021826	CPS1	0.427622	0.0316787	0.668926	0.0331727	0.0228752	0.115452	0.403933	11	12	12	C1	Spleen (GTEx)	EpiXcan	0.998756	spleen	0.999981
3118	ENSG00000267107	PCAT19	0.427474	0.0714373	0.669034	0.00818849	0.158457	2.3634e-05	0.000211947	9	13	13	C1	Spleen (GTEx)	EpiXcan	0.998756	spleen	0.999981
3119	ENSG00000243646	IL10RB	0.427175	0.0243983	0.669252	0.0476592	0.126157	0.000189937	0.00140323	15	16	16	C1	Spleen (GTEx)	EpiXcan	0.998756	spleen	0.999981
3120	ENSG00000177082	WDR73	-0.42712	-0.0390763	0.669292	0.0534856	0.116337	0.000351577	0.00244354	17	21	21	C1	Spleen (GTEx)	EpiXcan	0.998756	spleen	0.999981
3121	ENSG00000072858	SIDT1	0.427089	0.0252982	0.669315	0.0468412	0.0915464	0.0013554	0.00832866	18	20	20	C1	Spleen (GTEx)	EpiXcan	0.998756	spleen	0.999981
3122	ENSG00000185420	SMYD3	-0.426358	-0.0228433	0.669847	0.0997866	0.156628	1.69324e-05	0.000155545	30	32	32	C1	Spleen (GTEx)	EpiXcan	0.998756	spleen	0.999981
3123	ENSG00000100483	VCPKMT	0.426042	0.0188381	0.670078	0.0882219	0.190167	2.04489e-06	2.28605e-05	14	16	16	C1	Spleen (GTEx)	EpiXcan	0.998756	spleen	0.999981
3124	ENSG00000223797	ENTPD3-AS1	-0.425862	-0.018188	0.670208	0.0692013	0.200884	6.15706e-07	7.59223e-06	12	13	13	C1	Spleen (GTEx)	EpiXcan	0.998756	spleen	0.999981
3125	ENSG00000143624	INTS3	-0.425773	-0.0389215	0.670273	0.0247004	0.0161397	0.194102	0.597024	16	22	22	C1	Spleen (GTEx)	EpiXcan	0.998756	spleen	0.999981
3126	ENSG00000119487	MAPKAP1	0.425489	0.00754077	0.67048	0.302372	0.167299	5.75587e-06	5.88354e-05	41	49	49	C1	Spleen (GTEx)	EpiXcan	0.998756	spleen	0.999981
3127	ENSG00000182534	MXRA7	-0.425406	-0.0125255	0.670541	0.187755	0.37082	6.16998e-13	2.00352e-11	8	9	9	C1	Spleen (GTEx)	EpiXcan	0.998756	spleen	0.999981
3128	ENSG00000198843	SELENOT	0.425385	0.0414607	0.670556	0.0271898	0.0411597	0.0310789	0.135401	12	16	16	C1	Spleen (GTEx)	EpiXcan	0.998756	spleen	0.999981
3129	ENSG00000178966	RMI1	-0.425374	-0.0174094	0.670564	0.0898233	0.0657966	0.00645877	0.0337262	29	32	32	C1	Spleen (GTEx)	EpiXcan	0.998756	spleen	0.999981
3130	ENSG00000167562	ZNF701	-0.425074	-0.0162165	0.670783	0.0516903	0.0349372	0.0576833	0.229926	23	27	27	C1	Spleen (GTEx)	EpiXcan	0.998756	spleen	0.999981
3131	ENSG00000135636	DYSF	0.425041	0.0462864	0.670807	0.0166965	0.0269614	0.0941055	0.343218	3	3	3	C1	Spleen (GTEx)	EpiXcan	0.998756	spleen	0.999981
3132	ENSG00000060138	YBX3	0.424776	0.0450391	0.671	0.00995872	0.0326825	0.0580184	0.230861	1	2	2	C1	Spleen (GTEx)	EpiXcan	0.998756	spleen	0.999981
3133	ENSG00000126464	PRR12	-0.424713	-0.0163919	0.671046	0.0821136	0.049356	0.0223287	0.101489	37	45	45	C1	Spleen (GTEx)	EpiXcan	0.998756	spleen	0.999981
3134	ENSG00000057657	PRDM1	-0.424497	-0.0153057	0.671203	0.10541	0.0390499	0.0426618	0.177923	52	66	66	C1	Spleen (GTEx)	EpiXcan	0.998756	spleen	0.999981
3135	ENSG00000186523	FAM86B1	0.42429	0.00572588	0.671354	0.0992668	0.0974353	0.0010886	0.00683149	45	68	68	C1	Spleen (GTEx)	EpiXcan	0.998756	spleen	0.999981
3136	ENSG00000204516	MICB	-0.424288	-0.0118254	0.671356	0.199138	0.261635	5.8821e-10	1.2222e-08	35	43	43	C1	Spleen (GTEx)	EpiXcan	0.998756	spleen	0.999981
3137	ENSG00000148331	ASB6	-0.424159	-0.0352796	0.67145	0.0309942	0.0187243	0.162922	0.52465	7	7	7	C1	Spleen (GTEx)	EpiXcan	0.998756	spleen	0.999981
3138	ENSG00000186908	ZDHHC17	-0.423817	-0.0216158	0.6717	0.0524846	0.0610546	0.00507435	0.0272617	61	73	73	C1	Spleen (GTEx)	EpiXcan	0.998756	spleen	0.999981
3139	ENSG00000119673	ACOT2	0.423633	0.010957	0.671833	0.237386	0.0805993	0.00199224	0.0117523	56	67	67	C1	Spleen (GTEx)	EpiXcan	0.998756	spleen	0.999981
3140	ENSG00000204136	GGTA1P	-0.423495	-0.0165339	0.671934	0.125177	0.0131013	0.232273	0.673987	32	34	34	C1	Spleen (GTEx)	EpiXcan	0.998756	spleen	0.999981
3141	ENSG00000205090	TMEM240	0.422649	0.0133225	0.672551	0.0423188	0.0714049	0.00441324	0.02409	18	24	24	C1	Spleen (GTEx)	EpiXcan	0.998756	spleen	0.999981
3142	ENSG00000188690	UROS	0.422509	0.0222474	0.672653	0.0522226	0.175076	6.02216e-06	6.12944e-05	8	14	14	C1	Spleen (GTEx)	EpiXcan	0.998756	spleen	0.999981
3143	ENSG00000006282	SPATA20	0.422418	0.0106012	0.67272	0.202725	0.720495	4.31812e-37	5.02449e-34	7	9	9	C1	Spleen (GTEx)	EpiXcan	0.998756	spleen	0.999981
3144	ENSG00000117152	RGS4	0.421553	0.0130064	0.673351	0.387554	0.100997	0.000819159	0.00525639	229	262	262	C1	Spleen (GTEx)	EpiXcan	0.998756	spleen	0.999981
3145	ENSG00000228451	SDAD1P1	-0.421472	-0.0151771	0.67341	0.0914952	0.037778	0.0470079	0.193506	34	43	43	C1	Spleen (GTEx)	EpiXcan	0.998756	spleen	0.999981
3146	ENSG00000159111	MRPL10	-0.421119	-0.0642828	0.673668	0.00517217	0.0613694	0.00503644	0.0271416	8	10	10	C1	Spleen (GTEx)	EpiXcan	0.998756	spleen	0.999981
3147	ENSG00000101452	DHX35	0.420882	0.023362	0.673841	0.0550517	0.0880956	0.00078087	0.00503849	8	8	8	C1	Spleen (GTEx)	EpiXcan	0.998756	spleen	0.999981
3148	ENSG00000177302	TOP3A	-0.420747	-0.0272628	0.67394	0.0684562	0.109426	0.000385388	0.00264821	16	20	20	C1	Spleen (GTEx)	EpiXcan	0.998756	spleen	0.999981
3149	ENSG00000143727	ACP1	0.42055	0.0725156	0.674084	0.00352144	0.0287813	0.0796815	0.299084	2	3	3	C1	Spleen (GTEx)	EpiXcan	0.998756	spleen	0.999981
3150	ENSG00000068745	IP6K2	-0.420466	-0.00776205	0.674145	0.145629	0.191649	1.98898e-06	2.22712e-05	29	35	35	C1	Spleen (GTEx)	EpiXcan	0.998756	spleen	0.999981
3151	ENSG00000182473	EXOC7	-0.420165	-0.018868	0.674365	0.156698	0.0171538	0.183908	0.574475	63	76	76	C1	Spleen (GTEx)	EpiXcan	0.998756	spleen	0.999981
3152	ENSG00000123427	EEF1AKMT3	-0.4201	-0.0118293	0.674412	0.0979472	0.148884	4.3314e-06	4.5269e-05	21	30	30	C1	Spleen (GTEx)	EpiXcan	0.998756	spleen	0.999981
3153	ENSG00000162997	PRORSD1P	0.419829	0.0808213	0.674611	0.00344404	0.0375163	0.047411	0.194878	4	7	7	C1	Spleen (GTEx)	EpiXcan	0.998756	spleen	0.999981
3154	ENSG00000155893	PXYLP1	-0.419581	-0.0164039	0.674791	0.10661	0.20756	2.07922e-07	2.79693e-06	13	15	15	C1	Spleen (GTEx)	EpiXcan	0.998756	spleen	0.999981
3155	ENSG00000172687	ZNF738	0.419532	0.0290562	0.674827	0.0253873	0.103036	0.000821367	0.00526814	11	17	17	C1	Spleen (GTEx)	EpiXcan	0.998756	spleen	0.999981
3156	ENSG00000064309	CDON	0.418261	0.0120698	0.675756	0.158634	0.135003	0.00010598	0.000825777	73	83	83	C1	Spleen (GTEx)	EpiXcan	0.998756	spleen	0.999981
3157	ENSG00000132436	FIGNL1	0.418133	0.00792226	0.67585	0.382837	0.605109	1.49139e-25	2.39359e-23	15	16	16	C1	Spleen (GTEx)	EpiXcan	0.998756	spleen	0.999981
3158	ENSG00000134321	RSAD2	0.418103	0.039656	0.675871	0.0187284	0.0185578	0.161746	0.522189	8	10	10	C1	Spleen (GTEx)	EpiXcan	0.998756	spleen	0.999981
3159	ENSG00000182923	CEP63	0.418094	0.020037	0.675878	0.0559456	0.11318	0.000187009	0.00138452	14	16	16	C1	Spleen (GTEx)	EpiXcan	0.998756	spleen	0.999981
3160	ENSG00000178896	EXOSC4	-0.418006	-0.181423	0.675943	0.000779699	0.0680307	0.00623121	0.0326846	4	6	6	C1	Spleen (GTEx)	EpiXcan	0.998756	spleen	0.999981
3161	ENSG00000116906	GNPAT	-0.417473	-0.0151511	0.676333	0.127942	0.0549246	0.0101316	0.0507052	36	48	48	C1	Spleen (GTEx)	EpiXcan	0.998756	spleen	0.999981
3162	ENSG00000164211	STARD4	-0.417283	-0.0328425	0.676472	0.0273986	0.101151	0.000663336	0.00435456	4	5	5	C1	Spleen (GTEx)	EpiXcan	0.998756	spleen	0.999981
3163	ENSG00000022567	SLC45A4	-0.417012	-0.0106651	0.67667	0.454405	0.162986	1.19814e-05	0.000114665	138	165	165	C1	Spleen (GTEx)	EpiXcan	0.998756	spleen	0.999981
3164	ENSG00000136156	ITM2B	0.416171	0.0290644	0.677285	0.0270795	0.0456463	0.025024	0.111561	3	3	3	C1	Spleen (GTEx)	EpiXcan	0.998756	spleen	0.999981
3165	ENSG00000213963	AC019080.1	0.415912	0.0287937	0.677474	0.0150485	0.0711486	0.00453777	0.0246732	7	15	15	C1	Spleen (GTEx)	EpiXcan	0.998756	spleen	0.999981
3166	ENSG00000054654	SYNE2	0.415517	0.0212104	0.677763	0.0431851	0.113766	0.000313619	0.00220164	13	15	15	C1	Spleen (GTEx)	EpiXcan	0.998756	spleen	0.999981
3167	ENSG00000214290	COLCA2	0.415166	0.0389217	0.67802	0.0141447	0.0111021	0.277146	0.751345	3	5	5	C1	Spleen (GTEx)	EpiXcan	0.998756	spleen	0.999981
3168	ENSG00000173175	ADCY5	-0.414887	-0.0496648	0.678225	0.0130334	0.0113433	0.270593	0.740117	8	12	12	C1	Spleen (GTEx)	EpiXcan	0.998756	spleen	0.999981
3169	ENSG00000242600	MBL1P	0.414108	0.0164465	0.678795	0.0529626	0.0879312	0.00214792	0.0126067	42	51	51	C1	Spleen (GTEx)	EpiXcan	0.998756	spleen	0.999981
3170	ENSG00000149564	ESAM	0.41403	0.0487976	0.678852	0.00566745	0.0207063	0.144824	0.48102	6	8	8	C1	Spleen (GTEx)	EpiXcan	0.998756	spleen	0.999981
3171	ENSG00000224660	SH3BP5-AS1	0.413603	0.0172367	0.679165	0.0752663	0.140818	1.23949e-05	0.000118038	8	8	8	C1	Spleen (GTEx)	EpiXcan	0.998756	spleen	0.999981
3172	ENSG00000121289	CEP89	-0.413487	-0.0313051	0.67925	0.0352381	0.0947081	0.00121696	0.00756564	15	16	16	C1	Spleen (GTEx)	EpiXcan	0.998756	spleen	0.999981
3173	ENSG00000260482	AC008870.1	-0.413255	-0.0386815	0.67942	0.0129842	0.015078	0.204808	0.618262	6	7	7	C1	Spleen (GTEx)	EpiXcan	0.998756	spleen	0.999981
3174	ENSG00000092140	G2E3	-0.412949	-0.0259524	0.679644	0.0563799	0.0293991	0.0770185	0.290887	44	53	53	C1	Spleen (GTEx)	EpiXcan	0.998756	spleen	0.999981
3175	ENSG00000100348	TXN2	0.412822	0.00565034	0.679737	0.204017	0.115849	0.000268985	0.00191429	53	65	65	C1	Spleen (GTEx)	EpiXcan	0.998756	spleen	0.999981
3176	ENSG00000178977	LINC00324	0.412519	0.0728858	0.679959	0.0042818	0.0341094	0.055184	0.221609	2	2	2	C1	Spleen (GTEx)	EpiXcan	0.998756	spleen	0.999981
3177	ENSG00000237438	CECR7	0.412289	-0.0012051	0.680127	0.0127651	0.168076	3.64389e-06	3.88098e-05	20	26	26	C1	Spleen (GTEx)	EpiXcan	0.998756	spleen	0.999981
3178	ENSG00000123643	SLC36A1	0.412192	0.0118511	0.680198	0.153063	0.398581	1.69559e-14	6.5402e-13	18	24	24	C1	Spleen (GTEx)	EpiXcan	0.998756	spleen	0.999981
3179	ENSG00000167264	DUS2	0.412009	0.0169825	0.680333	0.114038	0.0318566	0.0701156	0.269927	65	77	77	C1	Spleen (GTEx)	EpiXcan	0.998756	spleen	0.999981
3180	ENSG00000225855	RUSC1-AS1	-0.411941	-0.0165795	0.680383	0.0899344	0.116105	0.000315947	0.00221575	27	31	31	C1	Spleen (GTEx)	EpiXcan	0.998756	spleen	0.999981
3181	ENSG00000119723	COQ6	-0.411649	-0.0257468	0.680597	0.0848014	0.123219	0.000153374	0.00115262	29	32	32	C1	Spleen (GTEx)	EpiXcan	0.998756	spleen	0.999981
3182	ENSG00000137221	TJAP1	0.411025	0.0371306	0.681054	0.0157396	0.014814	0.215805	0.641944	19	21	21	C1	Spleen (GTEx)	EpiXcan	0.998756	spleen	0.999981
3183	ENSG00000166747	AP1G1	0.410503	0.0550103	0.681437	0.0119185	0.0259065	0.100374	0.36066	21	30	30	C1	Spleen (GTEx)	EpiXcan	0.998756	spleen	0.999981
3184	ENSG00000258515	AL355075.2	0.410156	0.0120587	0.681691	0.0615292	0.15469	1.8428e-05	0.000168287	20	24	24	C1	Spleen (GTEx)	EpiXcan	0.998756	spleen	0.999981
3185	ENSG00000204351	SKIV2L	0.409503	0.0110602	0.68217	0.133381	0.307929	2.44038e-11	6.35729e-10	21	27	27	C1	Spleen (GTEx)	EpiXcan	0.998756	spleen	0.999981
3186	ENSG00000129467	ADCY4	0.409358	0.0136228	0.682277	0.0807842	0.0943616	0.00131216	0.00809263	31	39	39	C1	Spleen (GTEx)	EpiXcan	0.998756	spleen	0.999981
3187	ENSG00000164292	RHOBTB3	0.409163	0.0149962	0.68242	0.0897054	0.0341272	0.0615461	0.242349	26	35	35	C1	Spleen (GTEx)	EpiXcan	0.998756	spleen	0.999981
3188	ENSG00000125398	SOX9	-0.408903	-0.0184367	0.682611	0.0481072	0.0121159	0.26251	0.726258	27	29	29	C1	Spleen (GTEx)	EpiXcan	0.998756	spleen	0.999981
3189	ENSG00000112685	EXOC2	-0.408821	-0.0605289	0.682671	0.00620732	0.123519	0.000205945	0.00150162	4	8	8	C1	Spleen (GTEx)	EpiXcan	0.998756	spleen	0.999981
3190	ENSG00000272779	AC245060.4	-0.408753	-0.010959	0.682721	0.279936	0.18922	2.1065e-06	2.34741e-05	70	97	97	C1	Spleen (GTEx)	EpiXcan	0.998756	spleen	0.999981
3191	ENSG00000129003	VPS13C	0.408632	0.0186178	0.68281	0.0958423	0.201348	6.88494e-07	8.38869e-06	24	27	27	C1	Spleen (GTEx)	EpiXcan	0.998756	spleen	0.999981
3192	ENSG00000169598	DFFB	0.40862	0.0147846	0.682819	0.102712	0.290051	8.51902e-11	2.04735e-09	11	14	14	C1	Spleen (GTEx)	EpiXcan	0.998756	spleen	0.999981
3193	ENSG00000107185	RGP1	0.408568	0.0128968	0.682856	0.095881	0.148345	3.22095e-05	0.000280563	20	20	20	C1	Spleen (GTEx)	EpiXcan	0.998756	spleen	0.999981
3194	ENSG00000165502	RPL36AL	-0.408183	-0.0201446	0.683139	0.0478722	0.152012	2.75026e-05	0.000243822	7	10	10	C1	Spleen (GTEx)	EpiXcan	0.998756	spleen	0.999981
3195	ENSG00000129596	CDO1	0.408123	0.0329416	0.683184	0.023985	0.0399381	0.0367626	0.156451	4	5	5	C1	Spleen (GTEx)	EpiXcan	0.998756	spleen	0.999981
3196	ENSG00000135972	MRPS9	0.407714	0.0106936	0.683484	0.242554	0.446525	2.55267e-16	1.2376e-14	62	77	77	C1	Spleen (GTEx)	EpiXcan	0.998756	spleen	0.999981
3197	ENSG00000072818	ACAP1	-0.407537	-0.0753898	0.683614	0.00435178	0.0564143	0.0122301	0.0597513	5	9	9	C1	Spleen (GTEx)	EpiXcan	0.998756	spleen	0.999981
3198	ENSG00000162402	USP24	-0.407405	-0.209467	0.683711	0.000371535	0.0140486	0.226137	0.661128	3	5	5	C1	Spleen (GTEx)	EpiXcan	0.998756	spleen	0.999981
3199	ENSG00000125814	NAPB	-0.407266	-0.0198692	0.683812	0.150408	0.0328047	0.0656173	0.255783	45	58	58	C1	Spleen (GTEx)	EpiXcan	0.998756	spleen	0.999981
3200	ENSG00000166037	CEP57	0.406375	0.0152928	0.684467	0.0976497	0.344002	1.09683e-11	3.02073e-10	44	53	53	C1	Spleen (GTEx)	EpiXcan	0.998756	spleen	0.999981
3201	ENSG00000239672	NME1	0.405784	0.0405738	0.684901	0.0144519	0.0856498	0.00221376	0.0129388	10	12	12	C1	Spleen (GTEx)	EpiXcan	0.998756	spleen	0.999981
3202	ENSG00000106125	MINDY4	-0.405579	-0.0200754	0.685052	0.0438105	0.049178	0.0176569	0.0825386	18	19	19	C1	Spleen (GTEx)	EpiXcan	0.998756	spleen	0.999981
3203	ENSG00000129295	LRRC6	0.405514	0.0133916	0.6851	0.136439	0.293826	4.78952e-12	1.37605e-10	19	25	25	C1	Spleen (GTEx)	EpiXcan	0.998756	spleen	0.999981
3204	ENSG00000160213	CSTB	-0.40438	-0.0128183	0.685933	0.126445	0.269669	5.37782e-10	1.12918e-08	14	18	18	C1	Spleen (GTEx)	EpiXcan	0.998756	spleen	0.999981
3205	ENSG00000198821	CD247	-0.404093	-0.0458416	0.686144	0.0116293	0.0162959	0.190663	0.589739	4	4	4	C1	Spleen (GTEx)	EpiXcan	0.998756	spleen	0.999981
3206	ENSG00000136827	TOR1A	0.403375	0.0312959	0.686673	0.0239798	0.049918	0.0189231	0.0876363	10	12	12	C1	Spleen (GTEx)	EpiXcan	0.998756	spleen	0.999981
3207	ENSG00000076706	MCAM	-0.402922	-0.0353511	0.687006	0.0296212	0.0872141	0.00228161	0.0132908	6	6	6	C1	Spleen (GTEx)	EpiXcan	0.998756	spleen	0.999981
3208	ENSG00000197146	AL133458.1	-0.402019	-0.0115825	0.68767	0.117597	0.123397	0.000129729	0.000996376	40	52	52	C1	Spleen (GTEx)	EpiXcan	0.998756	spleen	0.999981
3209	ENSG00000159674	SPON2	-0.401861	-0.439381	0.687786	0.000111502	0.0251021	0.0948288	0.345086	4	6	6	C1	Spleen (GTEx)	EpiXcan	0.998756	spleen	0.999981
3210	ENSG00000140598	EFL1	0.401435	0.0500951	0.6881	0.0078056	0.019182	0.151148	0.496583	1	1	1	C1	Spleen (GTEx)	EpiXcan	0.998756	spleen	0.999981
3211	ENSG00000141098	GFOD2	0.401191	0.0750202	0.68828	0.016898	0.012331	0.258043	0.718659	8	10	10	C1	Spleen (GTEx)	EpiXcan	0.998756	spleen	0.999981
3212	ENSG00000214022	REPIN1	0.401036	0.0800427	0.688394	0.00336395	0.0236338	0.115851	0.405002	3	4	4	C1	Spleen (GTEx)	EpiXcan	0.998756	spleen	0.999981
3213	ENSG00000139370	SLC15A4	-0.400938	-0.0401344	0.688466	0.0101168	0.0190984	0.150048	0.493667	3	5	5	C1	Spleen (GTEx)	EpiXcan	0.998756	spleen	0.999981
3214	ENSG00000168724	DNAJC21	0.400926	0.0370331	0.688475	0.0343205	0.0671276	0.00553776	0.0294119	9	12	12	C1	Spleen (GTEx)	EpiXcan	0.998756	spleen	0.999981
3215	ENSG00000120093	HOXB3	-0.400851	-0.0164471	0.688529	0.0245561	0.0422242	0.0301838	0.132035	9	9	9	C1	Spleen (GTEx)	EpiXcan	0.998756	spleen	0.999981
3216	ENSG00000253738	OTUD6B-AS1	-0.400794	-0.0234084	0.688571	0.0427807	0.196961	1.32002e-06	1.53468e-05	4	6	6	C1	Spleen (GTEx)	EpiXcan	0.998756	spleen	0.999981
3217	ENSG00000136436	CALCOCO2	-0.400573	-0.00718397	0.688734	0.0462566	0.0379757	0.0389533	0.164421	22	27	27	C1	Spleen (GTEx)	EpiXcan	0.998756	spleen	0.999981
3218	ENSG00000140548	ZNF710	0.40015	0.0210109	0.689046	0.0287753	0.0891552	0.00140459	0.00859813	7	7	7	C1	Spleen (GTEx)	EpiXcan	0.998756	spleen	0.999981
3219	ENSG00000117595	IRF6	-0.400042	-0.0176412	0.689126	0.0884868	0.388135	1.61209e-13	5.49942e-12	13	18	18	C1	Spleen (GTEx)	EpiXcan	0.998756	spleen	0.999981
3220	ENSG00000234494	SP2-AS1	-0.399927	-0.00830247	0.68921	0.110854	0.018729	0.154261	0.504911	33	35	35	C1	Spleen (GTEx)	EpiXcan	0.998756	spleen	0.999981
3221	ENSG00000178078	STAP2	-0.399668	-0.00271237	0.689401	0.360627	0.0542033	0.0158563	0.0748483	69	88	88	C1	Spleen (GTEx)	EpiXcan	0.998756	spleen	0.999981
3222	ENSG00000172113	NME6	0.398773	0.037309	0.690061	0.0213156	0.0167339	0.192263	0.593274	15	18	18	C1	Spleen (GTEx)	EpiXcan	0.998756	spleen	0.999981
3223	ENSG00000177595	PIDD1	-0.397784	-0.0143889	0.690789	0.151846	0.338464	2.88211e-11	7.42489e-10	29	38	38	C1	Spleen (GTEx)	EpiXcan	0.998756	spleen	0.999981
3224	ENSG00000176105	YES1	-0.397723	-0.0117754	0.690834	0.115548	0.0514855	0.0179259	0.0836842	61	75	75	C1	Spleen (GTEx)	EpiXcan	0.998756	spleen	0.999981
3225	ENSG00000270605	AL353622.1	0.397717	0.00263621	0.690839	0.0690145	0.0415497	0.0327353	0.141907	31	38	38	C1	Spleen (GTEx)	EpiXcan	0.998756	spleen	0.999981
3226	ENSG00000261801	LOXL1-AS1	-0.397251	-0.0564303	0.691182	0.0168122	0.0233343	0.117712	0.410082	8	9	9	C1	Spleen (GTEx)	EpiXcan	0.998756	spleen	0.999981
3227	ENSG00000101384	JAG1	-0.397176	-0.0201882	0.691238	0.0853138	0.0485294	0.0234209	0.105629	30	36	36	C1	Spleen (GTEx)	EpiXcan	0.998756	spleen	0.999981
3228	ENSG00000137960	GIPC2	0.396943	0.0100175	0.691409	0.223273	0.233317	1.47176e-08	2.412e-07	21	23	23	C1	Spleen (GTEx)	EpiXcan	0.998756	spleen	0.999981
3229	ENSG00000122642	FKBP9	0.396359	0.0287994	0.69184	0.0159377	0.0348357	0.0582693	0.231601	5	5	5	C1	Spleen (GTEx)	EpiXcan	0.998756	spleen	0.999981
3230	ENSG00000246273	SBF2-AS1	0.396239	0.00302788	0.691928	0.127824	0.0393817	0.0434694	0.180644	43	57	57	C1	Spleen (GTEx)	EpiXcan	0.998756	spleen	0.999981
3231	ENSG00000171943	SRGAP2C	-0.396142	-0.478004	0.692	0.000217333	0.25472	1.16955e-08	1.94409e-07	1	3	3	C1	Spleen (GTEx)	EpiXcan	0.998756	spleen	0.999981
3232	ENSG00000255561	FDXACB1	-0.39526	-0.0166627	0.692651	0.109151	0.104302	0.000664723	0.00436162	36	40	40	C1	Spleen (GTEx)	EpiXcan	0.998756	spleen	0.999981
3233	ENSG00000198625	MDM4	-0.395247	-0.0124784	0.692661	0.0362831	0.108329	0.000411821	0.00281049	16	21	21	C1	Spleen (GTEx)	EpiXcan	0.998756	spleen	0.999981
3234	ENSG00000085465	OVGP1	0.395058	0.00840086	0.6928	0.214277	0.123883	6.99731e-05	0.000566725	64	83	83	C1	Spleen (GTEx)	EpiXcan	0.998756	spleen	0.999981
3235	ENSG00000238164	TNFRSF14-AS1	-0.395051	-0.0254141	0.692805	0.0252454	0.0174392	0.178072	0.560256	21	27	27	C1	Spleen (GTEx)	EpiXcan	0.998756	spleen	0.999981
3236	ENSG00000120129	DUSP1	0.394587	0.0323462	0.693148	0.0372551	0.0504815	0.0213346	0.0972878	17	19	19	C1	Spleen (GTEx)	EpiXcan	0.998756	spleen	0.999981
3237	ENSG00000198837	DENND4B	-0.394136	-0.0263092	0.693481	0.0265617	0.15313	2.14956e-05	0.000194267	7	8	8	C1	Spleen (GTEx)	EpiXcan	0.998756	spleen	0.999981
3238	ENSG00000170385	SLC30A1	0.393644	0.0602769	0.693844	0.00481077	0.123595	0.000204775	0.00149387	2	2	2	C1	Spleen (GTEx)	EpiXcan	0.998756	spleen	0.999981
3239	ENSG00000241106	HLA-DOB	-0.393595	-0.0121473	0.69388	0.218728	0.318219	4.4725e-11	1.12522e-09	19	21	21	C1	Spleen (GTEx)	EpiXcan	0.998756	spleen	0.999981
3240	ENSG00000160972	PPP1R16A	-0.3935	-0.0485624	0.693951	0.00948123	0.060564	0.0114539	0.0564725	3	5	5	C1	Spleen (GTEx)	EpiXcan	0.998756	spleen	0.999981
3241	ENSG00000165678	GHITM	-0.393329	-0.0147755	0.694076	0.119587	0.0772067	0.00342471	0.0191048	58	69	69	C1	Spleen (GTEx)	EpiXcan	0.998756	spleen	0.999981
3242	ENSG00000197119	SLC25A29	-0.393168	-0.125017	0.694195	0.00072333	0.266958	7.56401e-09	1.31485e-07	5	10	10	C1	Spleen (GTEx)	EpiXcan	0.998756	spleen	0.999981
3243	ENSG00000155097	ATP6V1C1	-0.392508	-0.0130074	0.694683	0.0435798	0.043084	0.0320541	0.139296	31	38	38	C1	Spleen (GTEx)	EpiXcan	0.998756	spleen	0.999981
3244	ENSG00000171903	CYP4F11	-0.392239	-0.00914799	0.694882	0.260336	0.535561	6.60564e-22	6.27446e-20	10	11	11	C1	Spleen (GTEx)	EpiXcan	0.998756	spleen	0.999981
3245	ENSG00000131398	KCNC3	-0.392153	-0.00365292	0.694945	0.50736	0.353124	3.62477e-14	1.32842e-12	54	64	64	C1	Spleen (GTEx)	EpiXcan	0.998756	spleen	0.999981
3246	ENSG00000142675	CNKSR1	-0.39198	9.00631e-05	0.695073	0.0833726	0.0634759	0.00829811	0.0423954	21	30	30	C1	Spleen (GTEx)	EpiXcan	0.998756	spleen	0.999981
3247	ENSG00000099991	CABIN1	0.391388	0.0262416	0.69551	0.0686395	0.123208	0.000203222	0.0014866	35	46	46	C1	Spleen (GTEx)	EpiXcan	0.998756	spleen	0.999981
3248	ENSG00000055950	MRPL43	0.390965	0.0227936	0.695823	0.0706321	0.0199579	0.142142	0.475231	24	30	30	C1	Spleen (GTEx)	EpiXcan	0.998756	spleen	0.999981
3249	ENSG00000143155	TIPRL	-0.390475	-0.010599	0.696185	0.174243	0.300371	1.49086e-10	3.42383e-09	30	35	35	C1	Spleen (GTEx)	EpiXcan	0.998756	spleen	0.999981
3250	ENSG00000135124	P2RX4	0.3904	0.0108685	0.69624	0.242084	0.103495	0.000599564	0.00395825	63	72	72	C1	Spleen (GTEx)	EpiXcan	0.998756	spleen	0.999981
3251	ENSG00000135956	TMEM127	0.389802	0.0242701	0.696683	0.0426073	0.089176	0.00205862	0.0121285	6	7	7	C1	Spleen (GTEx)	EpiXcan	0.998756	spleen	0.999981
3252	ENSG00000173917	HOXB2	-0.389733	-0.00603305	0.696734	0.184936	0.471663	8.16378e-18	4.72991e-16	11	14	14	C1	Spleen (GTEx)	EpiXcan	0.998756	spleen	0.999981
3253	ENSG00000118508	RAB32	-0.389527	-0.0233472	0.696887	0.0246382	0.0106887	0.293974	0.776829	21	25	25	C1	Spleen (GTEx)	EpiXcan	0.998756	spleen	0.999981
3254	ENSG00000159720	ATP6V0D1	0.3883	0.0202025	0.697794	0.0193895	0.0356653	0.0433448	0.180233	16	19	19	C1	Spleen (GTEx)	EpiXcan	0.998756	spleen	0.999981
3255	ENSG00000215252	GOLGA8B	0.387757	0.0145852	0.698196	0.0807827	0.0844878	0.0013558	0.00832866	8	11	11	C1	Spleen (GTEx)	EpiXcan	0.998756	spleen	0.999981
3256	ENSG00000104983	CCDC61	0.387687	0.101939	0.698248	0.00609514	0.143994	6.68039e-05	0.00054358	4	5	5	C1	Spleen (GTEx)	EpiXcan	0.998756	spleen	0.999981
3257	ENSG00000148297	MED22	0.387677	0.0112575	0.698255	0.0313264	0.173664	5.05738e-06	5.23471e-05	19	31	31	C1	Spleen (GTEx)	EpiXcan	0.998756	spleen	0.999981
3258	ENSG00000115239	ASB3	-0.387064	-0.0156062	0.698709	0.061284	0.0691597	0.00400416	0.0220205	18	22	22	C1	Spleen (GTEx)	EpiXcan	0.998756	spleen	0.999981
3259	ENSG00000187239	FNBP1	0.386965	0.0320121	0.698782	0.0658982	0.101872	0.000660678	0.00433915	28	41	41	C1	Spleen (GTEx)	EpiXcan	0.998756	spleen	0.999981
3260	ENSG00000120149	MSX2	-0.386723	-0.076449	0.698961	0.0032062	0.0195123	0.0883035	0.325755	3	3	3	C1	Spleen (GTEx)	EpiXcan	0.998756	spleen	0.999981
3261	ENSG00000136717	BIN1	-0.386536	-0.0796062	0.6991	0.0039199	0.022988	0.114751	0.402073	1	2	2	C1	Spleen (GTEx)	EpiXcan	0.998756	spleen	0.999981
3262	ENSG00000136449	MYCBPAP	0.386106	0.0151769	0.699418	0.0820151	0.105898	0.000189425	0.00140018	14	17	17	C1	Spleen (GTEx)	EpiXcan	0.998756	spleen	0.999981
3263	ENSG00000213585	VDAC1	-0.38583	-0.032579	0.699622	0.0399088	0.0481667	0.0246849	0.110402	19	22	22	C1	Spleen (GTEx)	EpiXcan	0.998756	spleen	0.999981
3264	ENSG00000140497	SCAMP2	-0.385245	-0.0300466	0.700056	0.0295193	0.0193615	0.13559	0.4584	9	10	10	C1	Spleen (GTEx)	EpiXcan	0.998756	spleen	0.999981
3265	ENSG00000131669	NINJ1	-0.38501	-0.0340787	0.70023	0.0162386	0.0720361	0.00544076	0.0289517	12	13	13	C1	Spleen (GTEx)	EpiXcan	0.998756	spleen	0.999981
3266	ENSG00000162817	C1orf115	0.385006	0.0159085	0.700233	0.0262253	0.0207426	0.142651	0.476174	15	17	17	C1	Spleen (GTEx)	EpiXcan	0.998756	spleen	0.999981
3267	ENSG00000132305	IMMT	0.384127	0.0133002	0.700884	0.101478	0.275479	8.57758e-10	1.7383e-08	18	22	22	C1	Spleen (GTEx)	EpiXcan	0.998756	spleen	0.999981
3268	ENSG00000152689	RASGRP3	0.383894	0.0144987	0.701057	0.157932	0.188913	1.48083e-06	1.7046e-05	37	45	45	C1	Spleen (GTEx)	EpiXcan	0.998756	spleen	0.999981
3269	ENSG00000153029	MR1	0.383886	0.0153816	0.701063	0.093288	0.0501464	0.0205922	0.0943556	24	30	30	C1	Spleen (GTEx)	EpiXcan	0.998756	spleen	0.999981
3270	ENSG00000185689	C6orf201	0.383855	0.0175735	0.701086	0.0746493	0.241201	2.58773e-09	4.79847e-08	22	26	26	C1	Spleen (GTEx)	EpiXcan	0.998756	spleen	0.999981
3271	ENSG00000163349	HIPK1	-0.383566	-0.0350746	0.7013	0.0162059	0.0683178	0.00607903	0.0319704	1	1	1	C1	Spleen (GTEx)	EpiXcan	0.998756	spleen	0.999981
3272	ENSG00000183044	ABAT	0.383546	0.0314843	0.701315	0.0341151	0.302971	1.24073e-10	2.89221e-09	26	39	39	C1	Spleen (GTEx)	EpiXcan	0.998756	spleen	0.999981
3273	ENSG00000116661	FBXO2	0.38254	0.0326759	0.702061	0.023611	0.219377	2.85292e-07	3.71945e-06	7	10	10	C1	Spleen (GTEx)	EpiXcan	0.998756	spleen	0.999981
3274	ENSG00000100023	PPIL2	-0.382453	-0.00914133	0.702126	0.248698	0.424698	3.1063e-15	1.32236e-13	9	14	14	C1	Spleen (GTEx)	EpiXcan	0.998756	spleen	0.999981
3275	ENSG00000241170	AP001992.1	0.382271	0.0102621	0.70226	0.217759	0.396937	3.5748e-15	1.49446e-13	45	50	50	C1	Spleen (GTEx)	EpiXcan	0.998756	spleen	0.999981
3276	ENSG00000114654	EFCC1	-0.382264	-0.0226529	0.702266	0.119286	0.0267588	0.0941188	0.343218	37	42	42	C1	Spleen (GTEx)	EpiXcan	0.998756	spleen	0.999981
3277	ENSG00000171033	PKIA	-0.382033	-0.0576308	0.702437	0.00586212	0.0371386	0.0488504	0.200146	4	8	8	C1	Spleen (GTEx)	EpiXcan	0.998756	spleen	0.999981
3278	ENSG00000229358	DPY19L1P1	0.381931	0.0154543	0.702513	0.0871855	0.205317	7.61049e-07	9.20046e-06	15	19	19	C1	Spleen (GTEx)	EpiXcan	0.998756	spleen	0.999981
3279	ENSG00000223704	LINC01422	0.381901	0.0109352	0.702535	0.182442	0.0654129	0.00638906	0.0334247	90	105	105	C1	Spleen (GTEx)	EpiXcan	0.998756	spleen	0.999981
3280	ENSG00000168397	ATG4B	0.381101	0.0327757	0.703129	0.0265783	0.0979368	0.000746974	0.00484216	8	10	10	C1	Spleen (GTEx)	EpiXcan	0.998756	spleen	0.999981
3281	ENSG00000140471	LINS1	-0.380866	-0.00544669	0.703303	0.143391	0.189069	2.36021e-06	2.59903e-05	31	39	39	C1	Spleen (GTEx)	EpiXcan	0.998756	spleen	0.999981
3282	ENSG00000136243	NUPL2	0.380299	0.0136739	0.703724	0.0941674	0.261426	5.58517e-09	9.95986e-08	21	27	27	C1	Spleen (GTEx)	EpiXcan	0.998756	spleen	0.999981
3283	ENSG00000168778	TCTN2	-0.380056	-0.00349149	0.703904	0.163547	0.272207	3.28353e-09	6.00104e-08	44	56	56	C1	Spleen (GTEx)	EpiXcan	0.998756	spleen	0.999981
3284	ENSG00000120949	TNFRSF8	0.378653	0.0272388	0.704946	0.0542628	0.0694903	0.00606321	0.0319113	24	26	26	C1	Spleen (GTEx)	EpiXcan	0.998756	spleen	0.999981
3285	ENSG00000204991	SPIRE2	-0.378536	-0.0247697	0.705033	0.044174	0.0903175	0.00147287	0.00896498	16	19	19	C1	Spleen (GTEx)	EpiXcan	0.998756	spleen	0.999981
3286	ENSG00000105677	TMEM147	0.378466	0.0353031	0.705085	0.0237526	0.0137741	0.20433	0.617144	13	15	15	C1	Spleen (GTEx)	EpiXcan	0.998756	spleen	0.999981
3287	ENSG00000205583	STAG3L1	-0.37783	-0.0186027	0.705557	0.0780701	0.27402	2.42724e-10	5.32444e-09	5	7	7	C1	Spleen (GTEx)	EpiXcan	0.998756	spleen	0.999981
3288	ENSG00000146243	IRAK1BP1	-0.377535	-0.00952656	0.705776	0.233358	0.224194	2.51568e-08	3.97808e-07	88	107	107	C1	Spleen (GTEx)	EpiXcan	0.998756	spleen	0.999981
3289	ENSG00000125144	MT1G	0.377405	0.0309918	0.705873	0.0191862	0.0218029	0.131	0.446245	20	23	23	C1	Spleen (GTEx)	EpiXcan	0.998756	spleen	0.999981
3290	ENSG00000225484	NUTM2B-AS1	0.377184	0.0182512	0.706037	0.0178137	0.237895	3.68751e-08	5.66432e-07	7	12	12	C1	Spleen (GTEx)	EpiXcan	0.998756	spleen	0.999981
3291	ENSG00000138036	DYNC2LI1	-0.376928	-0.00913139	0.706227	0.142001	0.0343686	0.0260196	0.115411	43	57	57	C1	Spleen (GTEx)	EpiXcan	0.998756	spleen	0.999981
3292	ENSG00000163131	CTSS	-0.376722	-0.0209251	0.70638	0.0690227	0.0838365	0.00259269	0.0148979	48	56	56	C1	Spleen (GTEx)	EpiXcan	0.998756	spleen	0.999981
3293	ENSG00000158321	AUTS2	-0.376543	-0.0290121	0.706513	0.0283738	0.126171	0.000130024	0.000998088	34	38	38	C1	Spleen (GTEx)	EpiXcan	0.998756	spleen	0.999981
3294	ENSG00000123124	WWP1	0.375712	0.0182565	0.707131	0.032164	0.0102321	0.302338	0.788751	51	62	62	C1	Spleen (GTEx)	EpiXcan	0.998756	spleen	0.999981
3295	ENSG00000186716	BCR	-0.375342	-0.0145562	0.707406	0.103774	0.237939	1.88334e-09	3.5876e-08	15	19	19	C1	Spleen (GTEx)	EpiXcan	0.998756	spleen	0.999981
3296	ENSG00000079974	RABL2B	-0.374802	-0.0405426	0.707808	0.014242	0.271187	4.22152e-09	7.6255e-08	4	6	6	C1	Spleen (GTEx)	EpiXcan	0.998756	spleen	0.999981
3297	ENSG00000267049	AC002398.1	0.374698	0.0250907	0.707885	0.051668	0.0100625	0.308328	0.794857	25	30	30	C1	Spleen (GTEx)	EpiXcan	0.998756	spleen	0.999981
3298	ENSG00000010030	ETV7	0.374612	0.0330153	0.707949	0.0156563	0.0579047	0.0111368	0.0550258	5	6	6	C1	Spleen (GTEx)	EpiXcan	0.998756	spleen	0.999981
3299	ENSG00000266993	AL050343.1	-0.374573	-0.00810893	0.707978	0.101649	0.10941	0.000399623	0.00273258	38	41	41	C1	Spleen (GTEx)	EpiXcan	0.998756	spleen	0.999981
3300	ENSG00000078699	CBFA2T2	0.374415	0.0320046	0.708096	0.0125285	0.0546567	0.0136194	0.0655975	25	33	33	C1	Spleen (GTEx)	EpiXcan	0.998756	spleen	0.999981
3301	ENSG00000141458	NPC1	-0.373988	-0.0162699	0.708414	0.0871224	0.150433	3.81686e-05	0.000326562	23	32	32	C1	Spleen (GTEx)	EpiXcan	0.998756	spleen	0.999981
3302	ENSG00000063046	EIF4B	-0.373947	-0.00477627	0.708444	0.193296	0.0728856	0.00323816	0.0181657	42	52	52	C1	Spleen (GTEx)	EpiXcan	0.998756	spleen	0.999981
3303	ENSG00000113212	PCDHB7	0.373897	0.0348554	0.708481	0.0779418	0.0264148	0.0976999	0.353388	40	48	48	C1	Spleen (GTEx)	EpiXcan	0.998756	spleen	0.999981
3304	ENSG00000156345	CDK20	-0.37344	-0.0015507	0.708821	0.0601844	0.0536109	0.0175217	0.0820164	17	20	20	C1	Spleen (GTEx)	EpiXcan	0.998756	spleen	0.999981
3305	ENSG00000119396	RAB14	-0.373348	-0.0240851	0.708889	0.0175482	0.0188089	0.153671	0.503451	19	22	22	C1	Spleen (GTEx)	EpiXcan	0.998756	spleen	0.999981
3306	ENSG00000130159	ECSIT	0.37333	0.0459862	0.708903	0.0166577	0.0432387	0.0179391	0.0837179	3	5	5	C1	Spleen (GTEx)	EpiXcan	0.998756	spleen	0.999981
3307	ENSG00000158793	NIT1	0.373302	0.0160256	0.708923	0.136571	0.0731789	0.00505763	0.0272073	40	54	54	C1	Spleen (GTEx)	EpiXcan	0.998756	spleen	0.999981
3308	ENSG00000103671	TRIP4	-0.372957	-0.0255519	0.70918	0.0582363	0.145146	3.06439e-05	0.00026877	29	38	38	C1	Spleen (GTEx)	EpiXcan	0.998756	spleen	0.999981
3309	ENSG00000100744	GSKIP	0.372874	0.00293449	0.709242	0.24562	0.307395	1.06718e-10	2.52132e-09	79	89	89	C1	Spleen (GTEx)	EpiXcan	0.998756	spleen	0.999981
3310	ENSG00000235381	AL596202.1	0.37255	0.00961644	0.709483	0.188528	0.12657	5.17304e-05	0.000427403	71	89	89	C1	Spleen (GTEx)	EpiXcan	0.998756	spleen	0.999981
3311	ENSG00000196653	ZNF502	0.372018	0.00887371	0.709879	0.221836	0.356437	1.90062e-12	5.80709e-11	16	19	19	C1	Spleen (GTEx)	EpiXcan	0.998756	spleen	0.999981
3312	ENSG00000132406	TMEM128	0.371969	0.0117006	0.709916	0.161394	0.126703	0.000109648	0.000851982	39	53	53	C1	Spleen (GTEx)	EpiXcan	0.998756	spleen	0.999981
3313	ENSG00000184164	CRELD2	0.371486	0.0485307	0.710275	0.00753737	0.0456566	0.024341	0.109144	5	6	6	C1	Spleen (GTEx)	EpiXcan	0.998756	spleen	0.999981
3314	ENSG00000105928	DFNA5	-0.37148	-0.0205952	0.71028	0.0374181	0.0855937	0.00251612	0.0145176	12	15	15	C1	Spleen (GTEx)	EpiXcan	0.998756	spleen	0.999981
3315	ENSG00000105696	TMEM59L	-0.370927	-0.0200972	0.710692	0.0400198	0.0138004	0.158908	0.514692	11	12	12	C1	Spleen (GTEx)	EpiXcan	0.998756	spleen	0.999981
3316	ENSG00000204311	DFNB59	0.370898	0.0924172	0.710714	0.0033728	0.0186883	0.163117	0.525036	10	12	12	C1	Spleen (GTEx)	EpiXcan	0.998756	spleen	0.999981
3317	ENSG00000174348	PODN	0.370836	0.0526364	0.710759	0.015121	0.0115647	0.27668	0.750588	20	22	22	C1	Spleen (GTEx)	EpiXcan	0.998756	spleen	0.999981
3318	ENSG00000238227	TMEM250	-0.370823	-0.0428294	0.710769	0.0165757	0.0333163	0.0640457	0.250496	12	15	15	C1	Spleen (GTEx)	EpiXcan	0.998756	spleen	0.999981
3319	ENSG00000103035	PSMD7	-0.37077	-0.00762291	0.710809	0.366221	0.0357594	0.0555921	0.222735	94	116	116	C1	Spleen (GTEx)	EpiXcan	0.998756	spleen	0.999981
3320	ENSG00000165526	RPUSD4	-0.370047	-0.0150718	0.711347	0.120991	0.0907886	0.00146453	0.00892589	34	39	39	C1	Spleen (GTEx)	EpiXcan	0.998756	spleen	0.999981
3321	ENSG00000185522	LMNTD2	0.369879	0.0110469	0.711473	0.0919183	0.168184	7.61836e-06	7.57191e-05	20	29	29	C1	Spleen (GTEx)	EpiXcan	0.998756	spleen	0.999981
3322	ENSG00000130731	METTL26	0.369873	0.05035	0.711477	0.0353756	0.280373	2.17693e-09	4.09656e-08	30	43	43	C1	Spleen (GTEx)	EpiXcan	0.998756	spleen	0.999981
3323	ENSG00000253320	AZIN1-AS1	0.369835	0.0347083	0.711505	0.0202755	0.119154	0.000174478	0.00129932	10	13	13	C1	Spleen (GTEx)	EpiXcan	0.998756	spleen	0.999981
3324	ENSG00000172586	CHCHD1	-0.36972	-0.118689	0.711591	0.00155221	0.0136769	0.223051	0.655951	15	18	18	C1	Spleen (GTEx)	EpiXcan	0.998756	spleen	0.999981
3325	ENSG00000185684	EP400NL	0.369018	0.0130323	0.712114	0.0843259	0.458643	2.01076e-17	1.11413e-15	24	33	33	C1	Spleen (GTEx)	EpiXcan	0.998756	spleen	0.999981
3326	ENSG00000245937	LINC01184	-0.368647	-0.00719326	0.712391	0.211039	0.204592	1.0604e-06	1.25798e-05	52	60	60	C1	Spleen (GTEx)	EpiXcan	0.998756	spleen	0.999981
3327	ENSG00000160194	NDUFV3	0.368639	0.00527565	0.712396	0.180648	0.182306	1.93853e-06	2.17761e-05	34	40	40	C1	Spleen (GTEx)	EpiXcan	0.998756	spleen	0.999981
3328	ENSG00000271959	AC100803.3	0.368081	0.0395088	0.712813	0.0120068	0.0442337	0.0268962	0.118958	4	4	4	C1	Spleen (GTEx)	EpiXcan	0.998756	spleen	0.999981
3329	ENSG00000115556	PLCD4	0.367747	0.0350342	0.713062	0.0384015	0.0147918	0.206883	0.62203	16	19	19	C1	Spleen (GTEx)	EpiXcan	0.998756	spleen	0.999981
3330	ENSG00000099974	DDTL	-0.367734	-0.0371003	0.713071	0.0129909	0.129355	0.000160289	0.0012007	5	6	6	C1	Spleen (GTEx)	EpiXcan	0.998756	spleen	0.999981
3331	ENSG00000149527	PLCH2	-0.367605	-0.0421552	0.713168	0.010904	0.192289	1.87509e-06	2.11315e-05	5	7	7	C1	Spleen (GTEx)	EpiXcan	0.998756	spleen	0.999981
3332	ENSG00000171503	ETFDH	0.367448	0.0336428	0.713285	0.0276092	0.0499377	0.0176413	0.0824936	4	4	4	C1	Spleen (GTEx)	EpiXcan	0.998756	spleen	0.999981
3333	ENSG00000090054	SPTLC1	-0.367348	-0.0248411	0.71336	0.0405348	0.0187561	0.161625	0.522039	17	19	19	C1	Spleen (GTEx)	EpiXcan	0.998756	spleen	0.999981
3334	ENSG00000107819	SFXN3	-0.367315	-0.0202423	0.713384	0.0377618	0.113913	0.000384511	0.00264349	21	26	26	C1	Spleen (GTEx)	EpiXcan	0.998756	spleen	0.999981
3335	ENSG00000196449	YRDC	-0.367299	-0.0112358	0.713396	0.147453	0.0507943	0.0206203	0.0944312	54	63	63	C1	Spleen (GTEx)	EpiXcan	0.998756	spleen	0.999981
3336	ENSG00000049540	ELN	0.367272	0.0204732	0.713416	0.0442699	0.0274333	0.0755154	0.286372	11	12	12	C1	Spleen (GTEx)	EpiXcan	0.998756	spleen	0.999981
3337	ENSG00000115750	TAF1B	0.367074	0.0357149	0.713564	0.0533022	0.103299	0.000811094	0.00520943	25	32	32	C1	Spleen (GTEx)	EpiXcan	0.998756	spleen	0.999981
3338	ENSG00000100181	TPTEP1	-0.367073	-0.0432312	0.713564	0.0459467	0.0189211	0.14973	0.492893	22	43	43	C1	Spleen (GTEx)	EpiXcan	0.998756	spleen	0.999981
3339	ENSG00000092020	PPP2R3C	0.366585	0.00731868	0.713928	0.158795	0.24397	5.72128e-08	8.4895e-07	25	27	27	C1	Spleen (GTEx)	EpiXcan	0.998756	spleen	0.999981
3340	ENSG00000105223	PLD3	0.366357	0.0657498	0.714099	0.00353447	0.033353	0.0439365	0.182476	6	10	10	C1	Spleen (GTEx)	EpiXcan	0.998756	spleen	0.999981
3341	ENSG00000167525	PROCA1	0.366162	0.0138298	0.714244	0.0750539	0.109256	0.000279993	0.00198539	33	35	35	C1	Spleen (GTEx)	EpiXcan	0.998756	spleen	0.999981
3342	ENSG00000164039	BDH2	-0.365838	-0.008577	0.714486	0.160514	0.280786	5.84223e-10	1.21754e-08	20	24	24	C1	Spleen (GTEx)	EpiXcan	0.998756	spleen	0.999981
3343	ENSG00000173653	RCE1	0.365609	0.0079385	0.714657	0.0938356	0.0907764	0.00163004	0.00982313	20	23	23	C1	Spleen (GTEx)	EpiXcan	0.998756	spleen	0.999981
3344	ENSG00000198185	ZNF334	0.365605	0.00711118	0.71466	0.271841	0.483749	8.66768e-18	4.98053e-16	17	22	22	C1	Spleen (GTEx)	EpiXcan	0.998756	spleen	0.999981
3345	ENSG00000059728	MXD1	0.365434	0.0130421	0.714787	0.0482889	0.032063	0.0651957	0.254424	7	7	7	C1	Spleen (GTEx)	EpiXcan	0.998756	spleen	0.999981
3346	ENSG00000174652	ZNF266	-0.36479	-0.00634684	0.715268	0.515863	0.732982	9.59885e-40	1.48921e-36	55	65	65	C1	Spleen (GTEx)	EpiXcan	0.998756	spleen	0.999981
3347	ENSG00000124380	SNRNP27	-0.364643	-0.0215769	0.715378	0.088809	0.0508949	0.0176942	0.0826855	23	25	25	C1	Spleen (GTEx)	EpiXcan	0.998756	spleen	0.999981
3348	ENSG00000241288	AC092902.2	-0.364209	-0.0121699	0.715702	0.0657882	0.0142009	0.223856	0.656936	31	36	36	C1	Spleen (GTEx)	EpiXcan	0.998756	spleen	0.999981
3349	ENSG00000149256	TENM4	-0.363965	-0.0122762	0.715884	0.143336	0.0875287	0.00193531	0.0114503	61	68	68	C1	Spleen (GTEx)	EpiXcan	0.998756	spleen	0.999981
3350	ENSG00000241258	CRCP	0.363632	0.0231053	0.716133	0.0746743	0.0596187	0.00911896	0.0461312	93	105	105	C1	Spleen (GTEx)	EpiXcan	0.998756	spleen	0.999981
3351	ENSG00000152804	HHEX	-0.363046	-0.0983088	0.716571	0.00283194	0.0147626	0.207157	0.62227	3	4	4	C1	Spleen (GTEx)	EpiXcan	0.998756	spleen	0.999981
3352	ENSG00000171016	PYGO1	-0.362082	-0.0143141	0.717291	0.0279316	0.0349602	0.049331	0.201819	30	36	36	C1	Spleen (GTEx)	EpiXcan	0.998756	spleen	0.999981
3353	ENSG00000109667	SLC2A9	-0.362013	-0.0445962	0.717342	0.00918844	0.118872	0.000344467	0.00239696	6	10	10	C1	Spleen (GTEx)	EpiXcan	0.998756	spleen	0.999981
3354	ENSG00000166435	XRRA1	0.36199	0.00509341	0.71736	0.553896	0.77679	2.65652e-44	9.27324e-41	77	88	88	C1	Spleen (GTEx)	EpiXcan	0.998756	spleen	0.999981
3355	ENSG00000174007	CEP19	-0.36152	-0.00658273	0.71771	0.210553	0.0346501	0.0553144	0.221991	66	78	78	C1	Spleen (GTEx)	EpiXcan	0.998756	spleen	0.999981
3356	ENSG00000156042	CFAP70	0.360747	0.0307623	0.718289	0.0140818	0.0845683	0.00142601	0.00871011	78	94	94	C1	Spleen (GTEx)	EpiXcan	0.998756	spleen	0.999981
3357	ENSG00000175115	PACS1	0.360589	0.0147879	0.718407	0.0986438	0.0555626	0.0123184	0.0601082	31	38	38	C1	Spleen (GTEx)	EpiXcan	0.998756	spleen	0.999981
3358	ENSG00000203705	TATDN3	-0.360368	-0.0183622	0.718572	0.0602987	0.0540411	0.0172561	0.0809632	107	120	120	C1	Spleen (GTEx)	EpiXcan	0.998756	spleen	0.999981
3359	ENSG00000198951	NAGA	0.360317	0.0481356	0.71861	0.0152913	0.0728078	0.00491489	0.0265355	14	17	17	C1	Spleen (GTEx)	EpiXcan	0.998756	spleen	0.999981
3360	ENSG00000185800	DMWD	-0.359305	-0.109826	0.719367	0.00175054	0.026056	0.0814504	0.304333	5	6	6	C1	Spleen (GTEx)	EpiXcan	0.998756	spleen	0.999981
3361	ENSG00000181350	LRRC75A	0.359243	0.0178285	0.719413	0.0854559	0.206538	3.14165e-07	4.06856e-06	35	45	45	C1	Spleen (GTEx)	EpiXcan	0.998756	spleen	0.999981
3362	ENSG00000135723	FHOD1	-0.357992	-0.01994	0.720349	0.0353909	0.0545139	0.0142614	0.0683131	13	19	19	C1	Spleen (GTEx)	EpiXcan	0.998756	spleen	0.999981
3363	ENSG00000122376	FAM35A	0.357888	0.0182338	0.720427	0.0317945	0.0344618	0.0502413	0.204943	16	21	21	C1	Spleen (GTEx)	EpiXcan	0.998756	spleen	0.999981
3364	ENSG00000128011	LRFN1	-0.357411	-0.0444987	0.720784	0.0239166	0.053481	0.0180882	0.0842729	9	11	11	C1	Spleen (GTEx)	EpiXcan	0.998756	spleen	0.999981
3365	ENSG00000179743	FLJ37453	-0.35729	-0.00792811	0.720874	0.193974	0.180882	5.3836e-06	5.55178e-05	55	68	68	C1	Spleen (GTEx)	EpiXcan	0.998756	spleen	0.999981
3366	ENSG00000129038	LOXL1	0.357085	0.012459	0.721028	0.0658884	0.0504454	0.0201452	0.0925591	7	8	8	C1	Spleen (GTEx)	EpiXcan	0.998756	spleen	0.999981
3367	ENSG00000013297	CLDN11	0.356879	0.0248468	0.721182	0.030652	0.0316775	0.0639271	0.250242	19	23	23	C1	Spleen (GTEx)	EpiXcan	0.998756	spleen	0.999981
3368	ENSG00000110455	ACCS	0.356727	0.0076727	0.721296	0.423185	0.653447	1.11146e-29	3.10386e-27	18	26	26	C1	Spleen (GTEx)	EpiXcan	0.998756	spleen	0.999981
3369	ENSG00000197265	GTF2E2	-0.356421	-0.0167009	0.721525	0.0140238	0.0153704	0.201841	0.612246	4	4	4	C1	Spleen (GTEx)	EpiXcan	0.998756	spleen	0.999981
3370	ENSG00000132965	ALOX5AP	-0.356211	-0.0322184	0.721682	0.0142534	0.0393928	0.0337393	0.145627	4	4	4	C1	Spleen (GTEx)	EpiXcan	0.998756	spleen	0.999981
3371	ENSG00000114279	FGF12	0.355934	0.0248729	0.72189	0.0232756	0.059186	0.0127032	0.061846	3	7	7	C1	Spleen (GTEx)	EpiXcan	0.998756	spleen	0.999981
3372	ENSG00000123349	PFDN5	-0.355884	-0.0226016	0.721928	0.0672325	0.0119704	0.259519	0.721703	46	59	59	C1	Spleen (GTEx)	EpiXcan	0.998756	spleen	0.999981
3373	ENSG00000166260	COX11	-0.355389	-0.0282154	0.722298	0.0228034	0.0645868	0.0072805	0.0376092	13	15	15	C1	Spleen (GTEx)	EpiXcan	0.998756	spleen	0.999981
3374	ENSG00000197927	C2orf27A	-0.355377	-0.00809394	0.722307	0.239087	0.471265	1.95143e-17	1.08557e-15	17	21	21	C1	Spleen (GTEx)	EpiXcan	0.998756	spleen	0.999981
3375	ENSG00000108469	RECQL5	-0.355296	-0.0272109	0.722368	0.0273305	0.121136	0.000184825	0.00137126	6	8	8	C1	Spleen (GTEx)	EpiXcan	0.998756	spleen	0.999981
3376	ENSG00000175505	CLCF1	0.35518	0.0018367	0.722455	0.0676193	0.0585218	0.0116415	0.0573168	32	42	42	C1	Spleen (GTEx)	EpiXcan	0.998756	spleen	0.999981
3377	ENSG00000132881	RSG1	0.35495	0.0241462	0.722627	0.0658453	0.0764322	0.00416409	0.0228192	29	36	36	C1	Spleen (GTEx)	EpiXcan	0.998756	spleen	0.999981
3378	ENSG00000123685	BATF3	0.354326	0.0366821	0.723095	0.0126463	0.0118442	0.264497	0.729731	14	17	17	C1	Spleen (GTEx)	EpiXcan	0.998756	spleen	0.999981
3379	ENSG00000053501	USE1	-0.354309	-0.0166083	0.723107	0.0423245	0.101491	0.000638061	0.0042005	13	21	21	C1	Spleen (GTEx)	EpiXcan	0.998756	spleen	0.999981
3380	ENSG00000204308	RNF5	-0.353992	-0.0325727	0.723345	0.0171312	0.0632712	0.0060888	0.0320097	7	11	11	C1	Spleen (GTEx)	EpiXcan	0.998756	spleen	0.999981
3381	ENSG00000117151	CTBS	0.353148	0.0153898	0.723977	0.066817	0.0252646	0.0897339	0.329986	18	20	20	C1	Spleen (GTEx)	EpiXcan	0.998756	spleen	0.999981
3382	ENSG00000157429	ZNF19	0.352459	0.0119042	0.724494	0.229452	0.109975	0.000361496	0.00250375	51	59	59	C1	Spleen (GTEx)	EpiXcan	0.998756	spleen	0.999981
3383	ENSG00000157978	LDLRAP1	0.352213	0.0137115	0.724678	0.0959858	0.302817	3.40376e-10	7.35707e-09	32	40	40	C1	Spleen (GTEx)	EpiXcan	0.998756	spleen	0.999981
3384	ENSG00000074621	SLC24A1	0.352109	0.0257243	0.724757	0.0242288	0.0144839	0.222758	0.655366	11	12	12	C1	Spleen (GTEx)	EpiXcan	0.998756	spleen	0.999981
3385	ENSG00000099864	PALM	-0.351792	-0.0431032	0.724994	0.00749729	0.0141544	0.225778	0.660354	5	6	6	C1	Spleen (GTEx)	EpiXcan	0.998756	spleen	0.999981
3386	ENSG00000104388	RAB2A	0.351289	0.0237065	0.725372	0.0266722	0.150046	1.55074e-05	0.000144065	13	16	16	C1	Spleen (GTEx)	EpiXcan	0.998756	spleen	0.999981
3387	ENSG00000065559	MAP2K4	-0.350724	-0.0123263	0.725795	0.0894866	0.0254149	0.0945597	0.344466	44	58	58	C1	Spleen (GTEx)	EpiXcan	0.998756	spleen	0.999981
3388	ENSG00000196696	PDXDC2P-NPIPB14P	-0.350674	-0.0108042	0.725833	0.13037	0.235887	7.64935e-08	1.11027e-06	39	46	46	C1	Spleen (GTEx)	EpiXcan	0.998756	spleen	0.999981
3389	ENSG00000132313	MRPL35	-0.350657	-0.0330707	0.725845	0.0718496	0.254037	1.71878e-08	2.78738e-07	34	44	44	C1	Spleen (GTEx)	EpiXcan	0.998756	spleen	0.999981
3390	ENSG00000134324	LPIN1	-0.350187	-0.00916913	0.726198	0.237326	0.371056	9.30615e-13	2.94652e-11	11	14	14	C1	Spleen (GTEx)	EpiXcan	0.998756	spleen	0.999981
3391	ENSG00000101413	RPRD1B	-0.350172	-0.0122766	0.72621	0.0662007	0.0894225	0.00163449	0.00984571	24	30	30	C1	Spleen (GTEx)	EpiXcan	0.998756	spleen	0.999981
3392	ENSG00000125841	NRSN2	0.350097	0.0257186	0.726266	0.0230961	0.0880813	0.00209065	0.0123068	4	5	5	C1	Spleen (GTEx)	EpiXcan	0.998756	spleen	0.999981
3393	ENSG00000156050	FAM161B	0.350047	0.0989835	0.726303	0.00183075	0.0340604	0.0559373	0.223926	4	6	6	C1	Spleen (GTEx)	EpiXcan	0.998756	spleen	0.999981
3394	ENSG00000233885	YEATS2-AS1	-0.349927	-0.0450341	0.726393	0.00795313	0.0351833	0.0515688	0.209562	8	10	10	C1	Spleen (GTEx)	EpiXcan	0.998756	spleen	0.999981
3395	ENSG00000103351	CLUAP1	-0.349894	-0.00877413	0.726418	0.244695	0.526185	2.53498e-20	2.09443e-18	27	33	33	C1	Spleen (GTEx)	EpiXcan	0.998756	spleen	0.999981
3396	ENSG00000158717	RNF166	0.349771	0.00996202	0.72651	0.0996383	0.131247	4.93948e-05	0.00041078	28	35	35	C1	Spleen (GTEx)	EpiXcan	0.998756	spleen	0.999981
3397	ENSG00000163918	RFC4	-0.349573	-0.0109446	0.726659	0.151203	0.261416	2.98689e-09	5.50936e-08	8	8	8	C1	Spleen (GTEx)	EpiXcan	0.998756	spleen	0.999981
3398	ENSG00000243678	NME2	-0.349194	-0.00860611	0.726943	0.300364	0.281002	1.19303e-09	2.34955e-08	42	48	48	C1	Spleen (GTEx)	EpiXcan	0.998756	spleen	0.999981
3399	ENSG00000120688	WBP4	0.349062	0.0211801	0.727043	0.0599064	0.0100469	0.316494	0.805835	38	42	42	C1	Spleen (GTEx)	EpiXcan	0.998756	spleen	0.999981
3400	ENSG00000174446	SNAPC5	0.348246	0.0285557	0.727655	0.0225957	0.0464367	0.0244298	0.109472	9	10	10	C1	Spleen (GTEx)	EpiXcan	0.998756	spleen	0.999981
3401	ENSG00000107130	NCS1	0.348199	0.0116801	0.727691	0.0315524	0.0100598	0.311168	0.799125	21	28	28	C1	Spleen (GTEx)	EpiXcan	0.998756	spleen	0.999981
3402	ENSG00000144115	THNSL2	-0.347521	-0.00644381	0.7282	0.325154	0.653835	6.67356e-30	1.90169e-27	30	43	43	C1	Spleen (GTEx)	EpiXcan	0.998756	spleen	0.999981
3403	ENSG00000189339	SLC35E2B	-0.3475	-0.00608682	0.728216	0.482775	0.66806	9.85599e-31	2.86707e-28	23	27	27	C1	Spleen (GTEx)	EpiXcan	0.998756	spleen	0.999981
3404	ENSG00000213638	ADAT3	0.347253	0.0147754	0.728401	0.0448109	0.033571	0.0590967	0.234235	12	16	16	C1	Spleen (GTEx)	EpiXcan	0.998756	spleen	0.999981
3405	ENSG00000271122	AC018647.2	0.347152	0.0107902	0.728477	0.156928	0.344889	1.3313e-11	3.58861e-10	14	17	17	C1	Spleen (GTEx)	EpiXcan	0.998756	spleen	0.999981
3406	ENSG00000162736	NCSTN	-0.347151	-0.017339	0.728478	0.0205345	0.0288983	0.0809238	0.302743	11	15	15	C1	Spleen (GTEx)	EpiXcan	0.998756	spleen	0.999981
3407	ENSG00000205765	C5orf51	0.346768	0.0308228	0.728765	0.0249121	0.0384656	0.0470721	0.193713	52	55	55	C1	Spleen (GTEx)	EpiXcan	0.998756	spleen	0.999981
3408	ENSG00000160285	LSS	-0.346572	-0.0120305	0.728913	0.0995318	0.318792	4.20444e-11	1.06353e-09	28	35	35	C1	Spleen (GTEx)	EpiXcan	0.998756	spleen	0.999981
3409	ENSG00000007541	PIGQ	-0.346419	-0.0088409	0.729028	0.287534	0.0312192	0.0649205	0.253562	59	65	65	C1	Spleen (GTEx)	EpiXcan	0.998756	spleen	0.999981
3410	ENSG00000213672	NCKIPSD	-0.346268	-0.0107344	0.729141	0.0708947	0.118782	0.000231679	0.00167094	22	24	24	C1	Spleen (GTEx)	EpiXcan	0.998756	spleen	0.999981
3411	ENSG00000125812	GZF1	-0.345876	-0.00937776	0.729436	0.0657835	0.139437	8.1572e-05	0.00065048	25	28	28	C1	Spleen (GTEx)	EpiXcan	0.998756	spleen	0.999981
3412	ENSG00000184465	WDR27	-0.34552	-0.027279	0.729703	0.0230235	0.0286598	0.074835	0.284642	6	7	7	C1	Spleen (GTEx)	EpiXcan	0.998756	spleen	0.999981
3413	ENSG00000163682	RPL9	-0.345443	-0.00476716	0.729761	0.248315	0.472567	7.56062e-18	4.3987e-16	62	79	79	C1	Spleen (GTEx)	EpiXcan	0.998756	spleen	0.999981
3414	ENSG00000232677	LINC00665	0.345095	0.018155	0.730023	0.0201665	0.103636	0.00042472	0.00289004	14	20	20	C1	Spleen (GTEx)	EpiXcan	0.998756	spleen	0.999981
3415	ENSG00000184381	PLA2G6	0.344564	0.0182969	0.730422	0.0439992	0.132884	7.44968e-05	0.000599193	7	10	10	C1	Spleen (GTEx)	EpiXcan	0.998756	spleen	0.999981
3416	ENSG00000268516	AC020915.4	0.344361	0.0112544	0.730575	0.0706296	0.194441	2.09916e-06	2.34297e-05	19	23	23	C1	Spleen (GTEx)	EpiXcan	0.998756	spleen	0.999981
3417	ENSG00000164620	RELL2	-0.344238	-0.0378507	0.730667	0.00707029	0.0287176	0.0805203	0.301422	2	2	2	C1	Spleen (GTEx)	EpiXcan	0.998756	spleen	0.999981
3418	ENSG00000135486	HNRNPA1	0.343929	0.00984827	0.730899	0.41023	0.0361334	0.0533651	0.215913	97	115	115	C1	Spleen (GTEx)	EpiXcan	0.998756	spleen	0.999981
3419	ENSG00000161692	DBF4B	-0.34372	-0.018693	0.731057	0.0585471	0.152346	1.10119e-05	0.000106334	5	7	7	C1	Spleen (GTEx)	EpiXcan	0.998756	spleen	0.999981
3420	ENSG00000151208	DLG5	0.343542	0.00953854	0.731191	0.178408	0.344666	6.24859e-12	1.76618e-10	14	19	19	C1	Spleen (GTEx)	EpiXcan	0.998756	spleen	0.999981
3421	ENSG00000071991	CDH19	-0.343519	-0.013123	0.731208	0.062646	0.0568361	0.0142791	0.0683506	35	40	40	C1	Spleen (GTEx)	EpiXcan	0.998756	spleen	0.999981
3422	ENSG00000197566	ZNF624	-0.34309	-0.0374036	0.731531	0.0156493	0.018871	0.136833	0.461944	23	28	28	C1	Spleen (GTEx)	EpiXcan	0.998756	spleen	0.999981
3423	ENSG00000114021	NIT2	-0.342965	-0.0281037	0.731625	0.0222714	0.0995072	0.000866892	0.00553471	8	9	9	C1	Spleen (GTEx)	EpiXcan	0.998756	spleen	0.999981
3424	ENSG00000213139	CRYGS	-0.342865	-0.00671209	0.7317	0.564762	0.0358374	0.0554495	0.222386	127	148	148	C1	Spleen (GTEx)	EpiXcan	0.998756	spleen	0.999981
3425	ENSG00000253540	FAM86HP	-0.342761	-0.00520163	0.731778	0.548077	0.119812	0.000248607	0.00178016	195	239	239	C1	Spleen (GTEx)	EpiXcan	0.998756	spleen	0.999981
3426	ENSG00000116667	C1orf21	-0.341362	-0.0273582	0.732831	0.0188448	0.0219985	0.128762	0.439586	15	22	22	C1	Spleen (GTEx)	EpiXcan	0.998756	spleen	0.999981
3427	ENSG00000164776	PHKG1	0.341248	0.0566866	0.732917	0.0153579	0.0898021	0.00162581	0.00980187	20	24	24	C1	Spleen (GTEx)	EpiXcan	0.998756	spleen	0.999981
3428	ENSG00000172247	C1QTNF4	0.340661	0.00583919	0.733358	0.249356	0.374637	1.92957e-13	6.50786e-12	28	37	37	C1	Spleen (GTEx)	EpiXcan	0.998756	spleen	0.999981
3429	ENSG00000119537	KDSR	-0.34007	-0.0111927	0.733804	0.0632993	0.0968414	0.00128843	0.00797092	17	23	23	C1	Spleen (GTEx)	EpiXcan	0.998756	spleen	0.999981
3430	ENSG00000270096	AC078795.2	-0.339712	-0.0129194	0.734073	0.0449959	0.0233626	0.119403	0.414423	29	35	35	C1	Spleen (GTEx)	EpiXcan	0.998756	spleen	0.999981
3431	ENSG00000121691	CAT	-0.339661	-0.0207391	0.734112	0.0429679	0.102893	0.00080314	0.00516072	10	12	12	C1	Spleen (GTEx)	EpiXcan	0.998756	spleen	0.999981
3432	ENSG00000067141	NEO1	0.339496	0.00502998	0.734236	0.106854	0.060305	0.0104525	0.0521244	55	70	70	C1	Spleen (GTEx)	EpiXcan	0.998756	spleen	0.999981
3433	ENSG00000165699	TSC1	-0.339458	-0.0295563	0.734265	0.0230555	0.0210036	0.140418	0.471199	22	23	23	C1	Spleen (GTEx)	EpiXcan	0.998756	spleen	0.999981
3434	ENSG00000108771	DHX58	-0.339076	0.00384467	0.734552	0.0847912	0.0227842	0.123844	0.426759	32	41	41	C1	Spleen (GTEx)	EpiXcan	0.998756	spleen	0.999981
3435	ENSG00000125534	PPDPF	-0.339001	-0.012686	0.734609	0.0570384	0.254097	1.09927e-09	2.18337e-08	18	23	23	C1	Spleen (GTEx)	EpiXcan	0.998756	spleen	0.999981
3436	ENSG00000105948	TTC26	-0.338904	-0.0279958	0.734682	0.00555276	0.0147506	0.221629	0.653699	12	18	18	C1	Spleen (GTEx)	EpiXcan	0.998756	spleen	0.999981
3437	ENSG00000215845	TSTD1	0.338892	0.0104175	0.734691	0.155332	0.287072	1.16621e-09	2.29998e-08	35	43	43	C1	Spleen (GTEx)	EpiXcan	0.998756	spleen	0.999981
3438	ENSG00000168813	ZNF507	-0.338669	-0.0442533	0.734859	0.0149247	0.0338328	0.0579695	0.230738	11	12	12	C1	Spleen (GTEx)	EpiXcan	0.998756	spleen	0.999981
3439	ENSG00000235944	ZNF815P	-0.338516	-0.0270783	0.734974	0.151321	0.03435	0.0491426	0.201166	50	78	78	C1	Spleen (GTEx)	EpiXcan	0.998756	spleen	0.999981
3440	ENSG00000113068	PFDN1	-0.338311	-0.0138268	0.735129	0.1022	0.146966	4.30158e-05	0.000361607	16	18	18	C1	Spleen (GTEx)	EpiXcan	0.998756	spleen	0.999981
3441	ENSG00000101220	C20orf27	-0.338191	-0.0405254	0.735219	0.0391644	0.0105662	0.300577	0.785837	14	16	16	C1	Spleen (GTEx)	EpiXcan	0.998756	spleen	0.999981
3442	ENSG00000123965	PMS2P5	-0.337841	-0.0157656	0.735483	0.0885546	0.23393	3.11744e-08	4.86355e-07	9	10	10	C1	Spleen (GTEx)	EpiXcan	0.998756	spleen	0.999981
3443	ENSG00000003436	TFPI	0.337812	0.0380609	0.735505	0.0102391	0.0131594	0.225761	0.660354	6	7	7	C1	Spleen (GTEx)	EpiXcan	0.998756	spleen	0.999981
3444	ENSG00000100968	NFATC4	0.337315	0.0263357	0.73588	0.023322	0.136602	4.99871e-05	0.000414472	9	12	12	C1	Spleen (GTEx)	EpiXcan	0.998756	spleen	0.999981
3445	ENSG00000254986	DPP3	-0.337161	-0.0165353	0.735996	0.0476937	0.194645	8.10346e-07	9.76261e-06	7	8	8	C1	Spleen (GTEx)	EpiXcan	0.998756	spleen	0.999981
3446	ENSG00000138738	PRDM5	0.3368	0.0174923	0.736268	0.0675188	0.251495	9.08776e-09	1.55888e-07	15	17	17	C1	Spleen (GTEx)	EpiXcan	0.998756	spleen	0.999981
3447	ENSG00000260807	AC009041.2	-0.336737	-0.0206216	0.736315	0.0503714	0.0189446	0.162237	0.523287	16	21	21	C1	Spleen (GTEx)	EpiXcan	0.998756	spleen	0.999981
3448	ENSG00000168237	GLYCTK	-0.336674	-0.0246177	0.736363	0.0267279	0.208213	4.22447e-08	6.40459e-07	7	8	8	C1	Spleen (GTEx)	EpiXcan	0.998756	spleen	0.999981
3449	ENSG00000140265	ZSCAN29	-0.336485	-0.022238	0.736505	0.0291087	0.174293	2.65121e-06	2.89436e-05	20	30	30	C1	Spleen (GTEx)	EpiXcan	0.998756	spleen	0.999981
3450	ENSG00000198162	MAN1A2	-0.336414	-0.0335111	0.736559	0.0148779	0.0464791	0.0194238	0.0895985	20	22	22	C1	Spleen (GTEx)	EpiXcan	0.998756	spleen	0.999981
3451	ENSG00000271270	TMCC1-AS1	-0.336313	-0.0295373	0.736635	0.0156002	0.0196544	0.159261	0.515476	18	20	20	C1	Spleen (GTEx)	EpiXcan	0.998756	spleen	0.999981
3452	ENSG00000184860	SDR42E1	0.336244	0.0119717	0.736687	0.133964	0.0119281	0.254605	0.714031	36	43	43	C1	Spleen (GTEx)	EpiXcan	0.998756	spleen	0.999981
3453	ENSG00000270127	AC027020.2	-0.336228	-0.00477941	0.736699	0.499891	0.686436	4.0266e-35	2.81117e-32	24	29	29	C1	Spleen (GTEx)	EpiXcan	0.998756	spleen	0.999981
3454	ENSG00000105656	ELL	0.33614	0.0440207	0.736766	0.00771001	0.0673386	0.00617102	0.0324054	5	8	8	C1	Spleen (GTEx)	EpiXcan	0.998756	spleen	0.999981
3455	ENSG00000089157	RPLP0	-0.336018	-0.0164204	0.736857	0.0921571	0.0253478	0.0972454	0.352319	32	37	37	C1	Spleen (GTEx)	EpiXcan	0.998756	spleen	0.999981
3456	ENSG00000026950	BTN3A1	-0.335648	-0.011484	0.737136	0.0749272	0.25837	1.0472e-08	1.76595e-07	28	33	33	C1	Spleen (GTEx)	EpiXcan	0.998756	spleen	0.999981
3457	ENSG00000174547	MRPL11	-0.335325	-0.00456077	0.73738	0.0183829	0.0119375	0.265211	0.731269	15	18	18	C1	Spleen (GTEx)	EpiXcan	0.998756	spleen	0.999981
3458	ENSG00000271344	AC018638.6	-0.335213	-0.0283454	0.737465	0.0320137	0.0418947	0.036197	0.154515	62	77	77	C1	Spleen (GTEx)	EpiXcan	0.998756	spleen	0.999981
3459	ENSG00000240038	AMY2B	-0.335035	-0.0315243	0.737598	0.0279815	0.127778	0.000160685	0.00120303	3	3	3	C1	Spleen (GTEx)	EpiXcan	0.998756	spleen	0.999981
3460	ENSG00000185442	FAM174B	-0.334888	-0.0250833	0.73771	0.0216421	0.0233486	0.122258	0.422409	13	16	16	C1	Spleen (GTEx)	EpiXcan	0.998756	spleen	0.999981
3461	ENSG00000013275	PSMC4	0.334884	0.0381046	0.737712	0.0914436	0.0875469	0.00219672	0.0128633	37	43	43	C1	Spleen (GTEx)	EpiXcan	0.998756	spleen	0.999981
3462	ENSG00000240344	PPIL3	0.334559	0.0114286	0.737958	0.11535	0.555183	2.63136e-22	2.68188e-20	23	31	31	C1	Spleen (GTEx)	EpiXcan	0.998756	spleen	0.999981
3463	ENSG00000182175	RGMA	-0.334357	-0.0169937	0.73811	0.104229	0.0243498	0.113607	0.398946	26	30	30	C1	Spleen (GTEx)	EpiXcan	0.998756	spleen	0.999981
3464	ENSG00000126214	KLC1	-0.334204	-0.016047	0.738225	0.058523	0.0139325	0.221505	0.65361	27	32	32	C1	Spleen (GTEx)	EpiXcan	0.998756	spleen	0.999981
3465	ENSG00000260917	AL158212.3	0.3342	0.0282585	0.738229	0.021737	0.0150992	0.210282	0.629403	8	9	9	C1	Spleen (GTEx)	EpiXcan	0.998756	spleen	0.999981
3466	ENSG00000187231	SESTD1	-0.334011	-0.0130053	0.738372	0.0798698	0.23225	1.19615e-07	1.68196e-06	25	28	28	C1	Spleen (GTEx)	EpiXcan	0.998756	spleen	0.999981
3467	ENSG00000164663	USP49	-0.333318	-0.0241474	0.738894	0.0644273	0.0517832	0.0185689	0.0862249	21	23	23	C1	Spleen (GTEx)	EpiXcan	0.998756	spleen	0.999981
3468	ENSG00000164120	HPGD	0.333063	0.0212731	0.739087	0.0411963	0.128305	0.000180289	0.00134117	3	3	3	C1	Spleen (GTEx)	EpiXcan	0.998756	spleen	0.999981
3469	ENSG00000129595	EPB41L4A	0.33281	0.0112697	0.739278	0.0669223	0.175243	9.34168e-07	1.11964e-05	11	14	14	C1	Spleen (GTEx)	EpiXcan	0.998756	spleen	0.999981
3470	ENSG00000127666	TICAM1	0.332625	0.0387059	0.739417	0.0188688	0.0125488	0.256129	0.716412	13	17	17	C1	Spleen (GTEx)	EpiXcan	0.998756	spleen	0.999981
3471	ENSG00000196511	TPK1	-0.332516	-0.0229567	0.7395	0.0240724	0.135577	4.56961e-05	0.000382756	1	1	1	C1	Spleen (GTEx)	EpiXcan	0.998756	spleen	0.999981
3472	ENSG00000182165	TP53TG1	0.33193	0.0150533	0.739942	0.0484972	0.164865	3.47542e-06	3.71856e-05	10	10	10	C1	Spleen (GTEx)	EpiXcan	0.998756	spleen	0.999981
3473	ENSG00000213626	LBH	-0.33189	-0.0148854	0.739972	0.0773539	0.131747	9.49268e-05	0.000747161	10	11	11	C1	Spleen (GTEx)	EpiXcan	0.998756	spleen	0.999981
3474	ENSG00000111554	MDM1	0.33171	0.0254755	0.740108	0.0236562	0.0603784	0.00968906	0.0487701	12	12	12	C1	Spleen (GTEx)	EpiXcan	0.998756	spleen	0.999981
3475	ENSG00000143198	MGST3	0.331705	0.0259741	0.740112	0.130922	0.143749	4.82031e-05	0.000402067	36	41	41	C1	Spleen (GTEx)	EpiXcan	0.998756	spleen	0.999981
3476	ENSG00000128573	FOXP2	0.331675	0.022964	0.740135	0.0142731	0.0412958	0.033265	0.144114	10	16	16	C1	Spleen (GTEx)	EpiXcan	0.998756	spleen	0.999981
3477	ENSG00000183666	GUSBP1	0.330201	0.0250204	0.741248	0.0297371	0.108652	0.000308672	0.00217128	17	21	21	C1	Spleen (GTEx)	EpiXcan	0.998756	spleen	0.999981
3478	ENSG00000260708	AL118516.1	-0.330186	-0.0063948	0.741259	0.467444	0.520497	4.73533e-20	3.69382e-18	116	152	152	C1	Spleen (GTEx)	EpiXcan	0.998756	spleen	0.999981
3479	ENSG00000128604	IRF5	0.330068	0.0491432	0.741348	0.00725547	0.025544	0.0988821	0.356491	4	5	5	C1	Spleen (GTEx)	EpiXcan	0.998756	spleen	0.999981
3480	ENSG00000102796	DHRS12	0.33003	0.00681708	0.741378	0.189493	0.028684	0.0780182	0.294185	48	54	54	C1	Spleen (GTEx)	EpiXcan	0.998756	spleen	0.999981
3481	ENSG00000147535	PLPP5	-0.329728	-0.0228899	0.741605	0.0632517	0.0181407	0.160244	0.517936	27	33	33	C1	Spleen (GTEx)	EpiXcan	0.998756	spleen	0.999981
3482	ENSG00000180370	PAK2	0.329609	0.00820791	0.741696	0.150297	0.0431584	0.0276631	0.121925	46	51	51	C1	Spleen (GTEx)	EpiXcan	0.998756	spleen	0.999981
3483	ENSG00000184674	GSTT1	-0.329547	-0.0098882	0.741742	0.0801816	0.667036	6.86296e-31	2.03888e-28	17	22	22	C1	Spleen (GTEx)	EpiXcan	0.998756	spleen	0.999981
3484	ENSG00000131979	GCH1	-0.329471	-0.011029	0.7418	0.237441	0.210975	7.07385e-07	8.59636e-06	69	81	81	C1	Spleen (GTEx)	EpiXcan	0.998756	spleen	0.999981
3485	ENSG00000130844	ZNF331	-0.329394	-0.014393	0.741858	0.0261902	0.0150093	0.212722	0.634707	11	15	15	C1	Spleen (GTEx)	EpiXcan	0.998756	spleen	0.999981
3486	ENSG00000107099	DOCK8	0.329213	0.027552	0.741995	0.0331842	0.362899	2.93971e-12	8.67805e-11	18	27	27	C1	Spleen (GTEx)	EpiXcan	0.998756	spleen	0.999981
3487	ENSG00000151067	CACNA1C	-0.329121	-0.0138326	0.742064	0.00802925	0.0133605	0.211014	0.630846	16	21	21	C1	Spleen (GTEx)	EpiXcan	0.998756	spleen	0.999981
3488	ENSG00000102452	NALCN	0.329002	0.0132258	0.742154	0.0904678	0.0169602	0.185687	0.579023	30	35	35	C1	Spleen (GTEx)	EpiXcan	0.998756	spleen	0.999981
3489	ENSG00000170955	CAVIN3	-0.328271	-0.0351943	0.742707	0.0200839	0.0298636	0.067568	0.262289	4	5	5	C1	Spleen (GTEx)	EpiXcan	0.998756	spleen	0.999981
3490	ENSG00000119446	RBM18	0.328169	0.0344716	0.742784	0.0803628	0.054865	0.0138142	0.0664902	24	33	33	C1	Spleen (GTEx)	EpiXcan	0.998756	spleen	0.999981
3491	ENSG00000181666	HKR1	-0.328042	-0.0536849	0.74288	0.00963699	0.0275775	0.0915791	0.335446	11	14	14	C1	Spleen (GTEx)	EpiXcan	0.998756	spleen	0.999981
3492	ENSG00000205534	SMG1P2	0.327992	0.0202437	0.742918	0.0537445	0.154325	8.70436e-06	8.57116e-05	13	16	16	C1	Spleen (GTEx)	EpiXcan	0.998756	spleen	0.999981
3493	ENSG00000072958	AP1M1	-0.327956	-0.0288399	0.742945	0.0200957	0.158618	1.42282e-05	0.000133245	3	5	5	C1	Spleen (GTEx)	EpiXcan	0.998756	spleen	0.999981
3494	ENSG00000169609	C15orf40	0.32781	0.0191402	0.743055	0.0785596	0.166367	7.26051e-06	7.2465e-05	13	14	14	C1	Spleen (GTEx)	EpiXcan	0.998756	spleen	0.999981
3495	ENSG00000198380	GFPT1	-0.327122	-0.0465726	0.743576	0.00700998	0.0152785	0.207307	0.6225	10	14	14	C1	Spleen (GTEx)	EpiXcan	0.998756	spleen	0.999981
3496	ENSG00000171121	KCNMB3	-0.326709	-0.00999739	0.743888	0.0636734	0.13791	7.98056e-05	0.000638216	15	15	15	C1	Spleen (GTEx)	EpiXcan	0.998756	spleen	0.999981
3497	ENSG00000172244	C5orf34	-0.32667	-0.0128249	0.743917	0.0795163	0.29898	5.45704e-10	1.14409e-08	27	33	33	C1	Spleen (GTEx)	EpiXcan	0.998756	spleen	0.999981
3498	ENSG00000146373	RNF217	-0.32649	-0.0138664	0.744054	0.0780296	0.219261	3.74179e-07	4.76703e-06	29	37	37	C1	Spleen (GTEx)	EpiXcan	0.998756	spleen	0.999981
3499	ENSG00000138182	KIF20B	-0.326322	-0.0534618	0.74418	0.00874898	0.0101691	0.292905	0.775323	11	13	13	C1	Spleen (GTEx)	EpiXcan	0.998756	spleen	0.999981
3500	ENSG00000167535	CACNB3	-0.325926	-0.0230208	0.74448	0.0234127	0.118422	0.000323183	0.00226196	10	13	13	C1	Spleen (GTEx)	EpiXcan	0.998756	spleen	0.999981
3501	ENSG00000197124	ZNF682	0.325813	0.00662851	0.744566	0.0485318	0.246972	2.63507e-08	4.15276e-07	21	30	30	C1	Spleen (GTEx)	EpiXcan	0.998756	spleen	0.999981
3502	ENSG00000212694	LINC01089	0.325652	0.0294397	0.744687	0.0136101	0.0289433	0.0810847	0.303129	4	5	5	C1	Spleen (GTEx)	EpiXcan	0.998756	spleen	0.999981
3503	ENSG00000087263	OGFOD1	0.325556	0.02754	0.744761	0.0301623	0.0162646	0.199142	0.606753	24	30	30	C1	Spleen (GTEx)	EpiXcan	0.998756	spleen	0.999981
3504	ENSG00000231312	AC007388.1	0.325266	0.0298956	0.744979	0.0185059	0.0862436	0.00164652	0.00990535	4	4	4	C1	Spleen (GTEx)	EpiXcan	0.998756	spleen	0.999981
3505	ENSG00000174238	PITPNA	-0.325124	-0.0132144	0.745087	0.0785408	0.112096	0.000375108	0.00258776	32	41	41	C1	Spleen (GTEx)	EpiXcan	0.998756	spleen	0.999981
3506	ENSG00000168872	DDX19A	0.325114	0.0538799	0.745095	0.0156643	0.0463013	0.0270824	0.119668	4	6	6	C1	Spleen (GTEx)	EpiXcan	0.998756	spleen	0.999981
3507	ENSG00000074219	TEAD2	0.32488	0.0179009	0.745272	0.0188253	0.0117167	0.277342	0.751345	21	23	23	C1	Spleen (GTEx)	EpiXcan	0.998756	spleen	0.999981
3508	ENSG00000213949	ITGA1	-0.324634	-0.0156583	0.745458	0.0608986	0.0279245	0.0863301	0.319319	21	24	24	C1	Spleen (GTEx)	EpiXcan	0.998756	spleen	0.999981
3509	ENSG00000132694	ARHGEF11	0.324401	-0.00434996	0.745635	0.0182946	0.0105609	0.282285	0.757994	8	9	9	C1	Spleen (GTEx)	EpiXcan	0.998756	spleen	0.999981
3510	ENSG00000143543	JTB	0.324345	0.00922509	0.745677	0.0881386	0.0113563	0.266939	0.733859	33	38	38	C1	Spleen (GTEx)	EpiXcan	0.998756	spleen	0.999981
3511	ENSG00000137845	ADAM10	0.323443	0.0174585	0.74636	0.0339173	0.0795242	0.00295274	0.0167247	20	25	25	C1	Spleen (GTEx)	EpiXcan	0.998756	spleen	0.999981
3512	ENSG00000156603	MED19	-0.322734	-0.0092326	0.746897	0.169449	0.219562	3.97431e-07	5.04026e-06	25	29	29	C1	Spleen (GTEx)	EpiXcan	0.998756	spleen	0.999981
3513	ENSG00000186026	ZNF284	0.322564	0.0123854	0.747025	0.113295	0.184648	5.62798e-07	6.98519e-06	38	49	49	C1	Spleen (GTEx)	EpiXcan	0.998756	spleen	0.999981
3514	ENSG00000168883	USP39	0.321925	0.0176002	0.747509	0.0560713	0.0348253	0.0581025	0.231069	24	27	27	C1	Spleen (GTEx)	EpiXcan	0.998756	spleen	0.999981
3515	ENSG00000142634	EFHD2	0.321776	-0.00093988	0.747622	0.0426468	0.0237579	0.110036	0.388282	22	28	28	C1	Spleen (GTEx)	EpiXcan	0.998756	spleen	0.999981
3516	ENSG00000198150	AC135178.1	-0.321681	-0.0446333	0.747694	0.0102104	0.0148628	0.207633	0.623115	7	9	9	C1	Spleen (GTEx)	EpiXcan	0.998756	spleen	0.999981
3517	ENSG00000196922	ZNF252P	-0.321601	-0.00182243	0.747755	0.031649	0.0635452	0.008187	0.0419351	9	13	13	C1	Spleen (GTEx)	EpiXcan	0.998756	spleen	0.999981
3518	ENSG00000113657	DPYSL3	-0.321583	-0.0139813	0.747769	0.0678563	0.0107541	0.296717	0.780824	50	64	64	C1	Spleen (GTEx)	EpiXcan	0.998756	spleen	0.999981
3519	ENSG00000139350	NEDD1	-0.321534	-0.0143221	0.747806	0.0760673	0.0162557	0.173946	0.550876	36	43	43	C1	Spleen (GTEx)	EpiXcan	0.998756	spleen	0.999981
3520	ENSG00000168067	MAP4K2	0.321033	-0.000285333	0.748186	0.108972	0.115191	0.000389541	0.00267149	26	29	29	C1	Spleen (GTEx)	EpiXcan	0.998756	spleen	0.999981
3521	ENSG00000085514	PILRA	0.320506	0.0131215	0.748585	0.138978	0.149233	2.83382e-05	0.000250118	32	36	36	C1	Spleen (GTEx)	EpiXcan	0.998756	spleen	0.999981
3522	ENSG00000176542	USF3	-0.320348	-0.00499629	0.748704	0.106952	0.044556	0.0306825	0.134007	44	56	56	C1	Spleen (GTEx)	EpiXcan	0.998756	spleen	0.999981
3523	ENSG00000070718	AP3M2	0.320339	0.0331431	0.748712	0.0107242	0.0113888	0.254348	0.713719	7	10	10	C1	Spleen (GTEx)	EpiXcan	0.998756	spleen	0.999981
3524	ENSG00000079215	SLC1A3	0.320205	0.00398685	0.748813	0.119856	0.0244066	0.105315	0.375037	55	65	65	C1	Spleen (GTEx)	EpiXcan	0.998756	spleen	0.999981
3525	ENSG00000148053	NTRK2	0.319897	0.0265142	0.749046	0.0370464	0.0361532	0.0452787	0.187382	18	21	21	C1	Spleen (GTEx)	EpiXcan	0.998756	spleen	0.999981
3526	ENSG00000179021	C3orf38	-0.319754	-0.041236	0.749155	0.0303516	0.0130663	0.234021	0.677235	50	70	70	C1	Spleen (GTEx)	EpiXcan	0.998756	spleen	0.999981
3527	ENSG00000134198	TSPAN2	0.319656	0.0434789	0.749229	0.00951642	0.0142486	0.225178	0.659705	2	3	3	C1	Spleen (GTEx)	EpiXcan	0.998756	spleen	0.999981
3528	ENSG00000162194	LBHD1	0.319401	0.0232835	0.749423	0.0310037	0.0907495	0.000622087	0.00410307	23	24	24	C1	Spleen (GTEx)	EpiXcan	0.998756	spleen	0.999981
3529	ENSG00000137831	UACA	0.319257	-7.73678e-05	0.749532	0.0468559	0.0646939	0.00903725	0.0457697	46	50	50	C1	Spleen (GTEx)	EpiXcan	0.998756	spleen	0.999981
3530	ENSG00000272645	GTF2IP20	-0.319038	-0.00955985	0.749698	0.167086	0.304867	1.79905e-10	4.07134e-09	35	43	43	C1	Spleen (GTEx)	EpiXcan	0.998756	spleen	0.999981
3531	ENSG00000133019	CHRM3	-0.318885	-0.0048198	0.749814	0.281385	0.0937649	0.000562801	0.00373143	81	91	91	C1	Spleen (GTEx)	EpiXcan	0.998756	spleen	0.999981
3532	ENSG00000005020	SKAP2	-0.318775	-0.026574	0.749897	0.0297571	0.0679926	0.00439633	0.0240125	25	30	30	C1	Spleen (GTEx)	EpiXcan	0.998756	spleen	0.999981
3533	ENSG00000151458	ANKRD50	0.318767	0.00241995	0.749903	0.213728	0.122398	0.000204113	0.00149138	83	95	95	C1	Spleen (GTEx)	EpiXcan	0.998756	spleen	0.999981
3534	ENSG00000182253	SYNM	-0.318642	-0.052619	0.749998	0.00458333	0.111973	0.000203454	0.00148734	3	5	5	C1	Spleen (GTEx)	EpiXcan	0.998756	spleen	0.999981
3535	ENSG00000117016	RIMS3	0.318601	0.033013	0.750029	0.0122354	0.0202156	0.133061	0.451611	15	16	16	C1	Spleen (GTEx)	EpiXcan	0.998756	spleen	0.999981
3536	ENSG00000112701	SENP6	0.318594	0.0157118	0.750034	0.0598971	0.161452	5.23089e-06	5.39829e-05	20	24	24	C1	Spleen (GTEx)	EpiXcan	0.998756	spleen	0.999981
3537	ENSG00000001460	STPG1	0.318489	0.0182195	0.750114	0.08317	0.0924251	0.00119955	0.00746404	21	27	27	C1	Spleen (GTEx)	EpiXcan	0.998756	spleen	0.999981
3538	ENSG00000105483	CARD8	0.318273	0.0255926	0.750278	0.048661	0.0175687	0.177045	0.557823	27	29	29	C1	Spleen (GTEx)	EpiXcan	0.998756	spleen	0.999981
3539	ENSG00000167842	MIS12	0.318037	0.000439849	0.750457	0.636584	0.09382	0.00144047	0.00879462	125	144	144	C1	Spleen (GTEx)	EpiXcan	0.998756	spleen	0.999981
3540	ENSG00000111224	PARP11	0.317906	0.023635	0.750556	0.0592581	0.111498	0.000248253	0.00177853	21	23	23	C1	Spleen (GTEx)	EpiXcan	0.998756	spleen	0.999981
3541	ENSG00000156113	KCNMA1	0.317699	0.00893699	0.750713	0.170625	0.307581	2.99822e-10	6.53108e-09	25	28	28	C1	Spleen (GTEx)	EpiXcan	0.998756	spleen	0.999981
3542	ENSG00000090686	USP48	-0.31745	-0.0208746	0.750902	0.035039	0.0956357	0.00125431	0.00777363	13	16	16	C1	Spleen (GTEx)	EpiXcan	0.998756	spleen	0.999981
3543	ENSG00000095383	TBC1D2	-0.317435	-0.0233044	0.750914	0.0500409	0.0693027	0.00578867	0.03057	33	44	44	C1	Spleen (GTEx)	EpiXcan	0.998756	spleen	0.999981
3544	ENSG00000152133	GPATCH11	-0.317321	-0.0421533	0.751	0.00848201	0.0614425	0.0102344	0.0511647	1	1	1	C1	Spleen (GTEx)	EpiXcan	0.998756	spleen	0.999981
3545	ENSG00000248144	ADH1C	-0.317221	-0.0243222	0.751076	0.0324318	0.0176177	0.169278	0.540135	26	29	29	C1	Spleen (GTEx)	EpiXcan	0.998756	spleen	0.999981
3546	ENSG00000060642	PIGV	-0.317186	-0.0120195	0.751103	0.0575895	0.0527802	0.01639	0.0772372	26	31	31	C1	Spleen (GTEx)	EpiXcan	0.998756	spleen	0.999981
3547	ENSG00000166900	STX3	-0.317096	-0.0231042	0.751171	0.0210042	0.122132	0.000187392	0.00138662	26	30	30	C1	Spleen (GTEx)	EpiXcan	0.998756	spleen	0.999981
3548	ENSG00000248835	AL357673.1	-0.31697	-0.0135117	0.751266	0.149378	0.0158471	0.180705	0.566879	52	60	60	C1	Spleen (GTEx)	EpiXcan	0.998756	spleen	0.999981
3549	ENSG00000196642	RABL6	0.316933	0.213226	0.751295	0.000718418	0.0236181	0.119112	0.413723	2	3	3	C1	Spleen (GTEx)	EpiXcan	0.998756	spleen	0.999981
3550	ENSG00000076685	NT5C2	-0.316877	-0.377383	0.751337	0.000180832	0.0215839	0.118701	0.412808	3	3	3	C1	Spleen (GTEx)	EpiXcan	0.998756	spleen	0.999981
3551	ENSG00000140474	ULK3	0.316667	0.0116097	0.751496	0.133623	0.181527	3.83967e-06	4.07087e-05	20	22	22	C1	Spleen (GTEx)	EpiXcan	0.998756	spleen	0.999981
3552	ENSG00000147677	EIF3H	0.316553	0.0589016	0.751583	0.00350679	0.027534	0.0861852	0.318951	7	9	9	C1	Spleen (GTEx)	EpiXcan	0.998756	spleen	0.999981
3553	ENSG00000167632	TRAPPC9	-0.316339	0.0045021	0.751745	0.0366087	0.0485382	0.0241739	0.108464	9	10	10	C1	Spleen (GTEx)	EpiXcan	0.998756	spleen	0.999981
3554	ENSG00000243679	AC018638.5	0.31584	0.00630609	0.752124	0.189214	0.4534	6.05374e-17	3.17776e-15	60	79	79	C1	Spleen (GTEx)	EpiXcan	0.998756	spleen	0.999981
3555	ENSG00000110841	PPFIBP1	0.31578	0.0154164	0.752169	0.0796552	0.0874739	0.00173183	0.0103739	37	40	40	C1	Spleen (GTEx)	EpiXcan	0.998756	spleen	0.999981
3556	ENSG00000115290	GRB14	-0.314756	-0.0180961	0.752947	0.054051	0.180964	3.58982e-06	3.82923e-05	16	20	20	C1	Spleen (GTEx)	EpiXcan	0.998756	spleen	0.999981
3557	ENSG00000148429	USP6NL	0.314519	0.0174089	0.753127	0.0489358	0.0139335	0.231282	0.67209	33	38	38	C1	Spleen (GTEx)	EpiXcan	0.998756	spleen	0.999981
3558	ENSG00000099219	ERMP1	0.314365	0.0269898	0.753244	0.0321471	0.0122927	0.24438	0.696526	14	17	17	C1	Spleen (GTEx)	EpiXcan	0.998756	spleen	0.999981
3559	ENSG00000105875	WDR91	0.314315	0.00085956	0.753282	0.0739876	0.198127	7.56793e-07	9.15693e-06	21	27	27	C1	Spleen (GTEx)	EpiXcan	0.998756	spleen	0.999981
3560	ENSG00000113013	HSPA9	0.313886	0.0183716	0.753608	0.0329385	0.0231565	0.124507	0.428446	14	15	15	C1	Spleen (GTEx)	EpiXcan	0.998756	spleen	0.999981
3561	ENSG00000125247	TMTC4	0.31355	0.0080354	0.753863	0.243096	0.451613	3.94397e-17	2.1019e-15	13	16	16	C1	Spleen (GTEx)	EpiXcan	0.998756	spleen	0.999981
3562	ENSG00000122687	MRM2	-0.313508	-0.0086485	0.753895	0.071532	0.0131776	0.247476	0.70063	26	35	35	C1	Spleen (GTEx)	EpiXcan	0.998756	spleen	0.999981
3563	ENSG00000269737	AL691432.1	0.313221	0.00885964	0.754113	0.170609	0.451767	2.93131e-19	2.07766e-17	8	10	10	C1	Spleen (GTEx)	EpiXcan	0.998756	spleen	0.999981
3564	ENSG00000040341	STAU2	-0.313178	-0.0376715	0.754145	0.0168689	0.0273685	0.0914751	0.335153	8	9	9	C1	Spleen (GTEx)	EpiXcan	0.998756	spleen	0.999981
3565	ENSG00000140044	JDP2	-0.312531	-0.0459213	0.754637	0.00683559	0.0431392	0.030079	0.1317	3	4	4	C1	Spleen (GTEx)	EpiXcan	0.998756	spleen	0.999981
3566	ENSG00000044524	EPHA3	0.312348	0.00670046	0.754776	0.337769	0.0252463	0.107224	0.379821	156	191	191	C1	Spleen (GTEx)	EpiXcan	0.998756	spleen	0.999981
3567	ENSG00000249471	ZNF324B	0.311567	0.0377357	0.755369	0.0122563	0.0104912	0.291866	0.773601	6	9	9	C1	Spleen (GTEx)	EpiXcan	0.998756	spleen	0.999981
3568	ENSG00000114439	BBX	-0.311402	-0.0180797	0.755495	0.109265	0.0511913	0.0202086	0.0927286	19	21	21	C1	Spleen (GTEx)	EpiXcan	0.998756	spleen	0.999981
3569	ENSG00000129219	PLD2	0.311321	0.0198879	0.755557	0.026759	0.161239	1.35923e-05	0.000127804	19	28	28	C1	Spleen (GTEx)	EpiXcan	0.998756	spleen	0.999981
3570	ENSG00000114378	HYAL1	0.311091	0.0159412	0.755731	0.0305905	0.0523554	0.0151976	0.0721048	11	14	14	C1	Spleen (GTEx)	EpiXcan	0.998756	spleen	0.999981
3571	ENSG00000007202	KIAA0100	0.31106	0.0193215	0.755755	0.0583312	0.0535245	0.0157974	0.0746208	20	25	25	C1	Spleen (GTEx)	EpiXcan	0.998756	spleen	0.999981
3572	ENSG00000065600	TMEM206	-0.31077	-0.0194517	0.755975	0.0273913	0.0910395	0.0014671	0.00893768	10	13	13	C1	Spleen (GTEx)	EpiXcan	0.998756	spleen	0.999981
3573	ENSG00000172594	SMPDL3A	-0.310507	-0.0136188	0.756175	0.0807889	0.0542248	0.0152171	0.0721729	24	29	29	C1	Spleen (GTEx)	EpiXcan	0.998756	spleen	0.999981
3574	ENSG00000025423	HSD17B6	0.310421	0.0144636	0.756241	0.0873177	0.014241	0.195665	0.600412	34	40	40	C1	Spleen (GTEx)	EpiXcan	0.998756	spleen	0.999981
3575	ENSG00000114450	GNB4	0.310333	0.0246787	0.756308	0.0350394	0.0347029	0.0460816	0.190366	8	9	9	C1	Spleen (GTEx)	EpiXcan	0.998756	spleen	0.999981
3576	ENSG00000244026	FAM86DP	0.310102	0.000187268	0.756483	0.455488	0.474456	1.6572e-18	1.0518e-16	91	109	109	C1	Spleen (GTEx)	EpiXcan	0.998756	spleen	0.999981
3577	ENSG00000175575	PAAF1	-0.310036	-0.0445007	0.756534	0.0171289	0.150559	2.81423e-05	0.00024886	8	10	10	C1	Spleen (GTEx)	EpiXcan	0.998756	spleen	0.999981
3578	ENSG00000134262	AP4B1	-0.310029	-0.0279878	0.756539	0.016775	0.0710925	0.00609296	0.0320196	2	2	2	C1	Spleen (GTEx)	EpiXcan	0.998756	spleen	0.999981
3579	ENSG00000186340	THBS2	0.309943	0.00995933	0.756604	0.0962529	0.0882228	0.00173677	0.0103913	19	20	20	C1	Spleen (GTEx)	EpiXcan	0.998756	spleen	0.999981
3580	ENSG00000233327	USP32P2	-0.309359	-0.0136914	0.757048	0.0564201	0.400192	1.28678e-15	5.6324e-14	12	20	20	C1	Spleen (GTEx)	EpiXcan	0.998756	spleen	0.999981
3581	ENSG00000167721	TSR1	0.309154	0.00888082	0.757204	0.119126	0.0110657	0.291624	0.773253	45	57	57	C1	Spleen (GTEx)	EpiXcan	0.998756	spleen	0.999981
3582	ENSG00000106789	CORO2A	-0.309073	-0.0103813	0.757266	0.0620152	0.0731812	0.00411983	0.0226121	23	32	32	C1	Spleen (GTEx)	EpiXcan	0.998756	spleen	0.999981
3583	ENSG00000037474	NSUN2	-0.30896	-0.0113992	0.757352	0.0972148	0.66164	1.54546e-31	5.39482e-29	16	22	22	C1	Spleen (GTEx)	EpiXcan	0.998756	spleen	0.999981
3584	ENSG00000020577	SAMD4A	-0.308898	-0.0215022	0.757399	0.0211074	0.0163156	0.192042	0.593117	15	20	20	C1	Spleen (GTEx)	EpiXcan	0.998756	spleen	0.999981
3585	ENSG00000243335	KCTD7	-0.308537	-0.0170725	0.757674	0.0550922	0.0315276	0.0561038	0.224366	41	54	54	C1	Spleen (GTEx)	EpiXcan	0.998756	spleen	0.999981
3586	ENSG00000112031	MTRF1L	0.308493	0.006925	0.757707	0.313556	0.460773	3.79334e-20	3.04254e-18	18	21	21	C1	Spleen (GTEx)	EpiXcan	0.998756	spleen	0.999981
3587	ENSG00000125485	DDX31	-0.308427	-0.00881173	0.757757	0.179827	0.274516	6.4659e-09	1.14138e-07	25	30	30	C1	Spleen (GTEx)	EpiXcan	0.998756	spleen	0.999981
3588	ENSG00000148824	MTG1	-0.308157	-0.01026	0.757962	0.128804	0.174891	2.90712e-06	3.15646e-05	30	33	33	C1	Spleen (GTEx)	EpiXcan	0.998756	spleen	0.999981
3589	ENSG00000226416	MRPL23-AS1	-0.307334	-0.0106645	0.758589	0.166542	0.102876	0.000747765	0.00484503	35	43	43	C1	Spleen (GTEx)	EpiXcan	0.998756	spleen	0.999981
3590	ENSG00000196214	ZNF766	-0.307057	-0.130003	0.7588	0.00127355	0.021205	0.137432	0.463295	1	1	1	C1	Spleen (GTEx)	EpiXcan	0.998756	spleen	0.999981
3591	ENSG00000109775	UFSP2	0.306508	0.0125406	0.759218	0.0818885	0.214955	2.87697e-07	3.74147e-06	8	11	11	C1	Spleen (GTEx)	EpiXcan	0.998756	spleen	0.999981
3592	ENSG00000251364	AC107884.1	-0.306096	-0.0170329	0.759532	0.0458041	0.0688789	0.0065029	0.0339185	12	14	14	C1	Spleen (GTEx)	EpiXcan	0.998756	spleen	0.999981
3593	ENSG00000118369	USP35	0.305847	0.0266222	0.759721	0.0150646	0.0774135	0.00244839	0.014156	3	3	3	C1	Spleen (GTEx)	EpiXcan	0.998756	spleen	0.999981
3594	ENSG00000188191	PRKAR1B	-0.305386	-0.015415	0.760072	0.0539368	0.125574	0.000146824	0.00110877	20	28	28	C1	Spleen (GTEx)	EpiXcan	0.998756	spleen	0.999981
3595	ENSG00000198355	PIM3	0.30501	0.0365646	0.760359	0.00428834	0.15506	2.82529e-05	0.00024968	7	9	9	C1	Spleen (GTEx)	EpiXcan	0.998756	spleen	0.999981
3596	ENSG00000100330	MTMR3	0.304979	0.00997724	0.760382	0.100223	0.199548	6.83992e-07	8.35571e-06	15	15	15	C1	Spleen (GTEx)	EpiXcan	0.998756	spleen	0.999981
3597	ENSG00000185904	LINC00839	0.304843	0.0197576	0.760486	0.0886121	0.162072	7.6245e-06	7.57191e-05	10	11	11	C1	Spleen (GTEx)	EpiXcan	0.998756	spleen	0.999981
3598	ENSG00000148384	INPP5E	-0.304623	-0.0238099	0.760653	0.0220293	0.0313007	0.0682821	0.264546	7	9	9	C1	Spleen (GTEx)	EpiXcan	0.998756	spleen	0.999981
3599	ENSG00000119471	HSDL2	-0.304159	-0.00534743	0.761007	0.148684	0.167974	8.52312e-06	8.41643e-05	30	35	35	C1	Spleen (GTEx)	EpiXcan	0.998756	spleen	0.999981
3600	ENSG00000226314	ZNF192P1	-0.303567	0.00379506	0.761458	0.0969369	0.0933016	0.00130851	0.0080737	23	31	31	C1	Spleen (GTEx)	EpiXcan	0.998756	spleen	0.999981
3601	ENSG00000165072	MAMDC2	0.303466	0.0254633	0.761535	0.0218883	0.162247	1.27579e-05	0.000121183	23	33	33	C1	Spleen (GTEx)	EpiXcan	0.998756	spleen	0.999981
3602	ENSG00000063241	ISOC2	0.303444	0.00444197	0.761551	0.487391	0.0651429	0.00516689	0.0276419	84	103	103	C1	Spleen (GTEx)	EpiXcan	0.998756	spleen	0.999981
3603	ENSG00000168038	ULK4	0.303128	0.00476708	0.761792	0.470645	0.475816	4.20657e-19	2.85128e-17	89	103	103	C1	Spleen (GTEx)	EpiXcan	0.998756	spleen	0.999981
3604	ENSG00000146833	TRIM4	0.30312	0.00928305	0.761799	0.14977	0.672558	1.86884e-32	7.90744e-30	8	13	13	C1	Spleen (GTEx)	EpiXcan	0.998756	spleen	0.999981
3605	ENSG00000137968	SLC44A5	-0.30304	-0.0100906	0.761859	0.244661	0.224334	2.11946e-07	2.84558e-06	77	87	87	C1	Spleen (GTEx)	EpiXcan	0.998756	spleen	0.999981
3606	ENSG00000100033	PRODH	-0.302998	-0.028243	0.761891	0.0213499	0.345205	1.9665e-11	5.1808e-10	6	14	14	C1	Spleen (GTEx)	EpiXcan	0.998756	spleen	0.999981
3607	ENSG00000121413	ZSCAN18	0.302897	0.0185945	0.761968	0.0279035	0.134336	8.08978e-05	0.00064621	4	5	5	C1	Spleen (GTEx)	EpiXcan	0.998756	spleen	0.999981
3608	ENSG00000189171	S100A13	0.302788	0.0162218	0.762051	0.119423	0.13834	5.02224e-05	0.000416175	18	19	19	C1	Spleen (GTEx)	EpiXcan	0.998756	spleen	0.999981
3609	ENSG00000110076	NRXN2	0.302568	0.011391	0.762219	0.0756213	0.172779	7.1451e-06	7.14152e-05	8	9	9	C1	Spleen (GTEx)	EpiXcan	0.998756	spleen	0.999981
3610	ENSG00000129250	KIF1C	-0.3021	-0.0228619	0.762576	0.0298269	0.0680577	0.00455238	0.0247431	11	13	13	C1	Spleen (GTEx)	EpiXcan	0.998756	spleen	0.999981
3611	ENSG00000198208	RPS6KL1	0.301812	0.0129283	0.762795	0.0800076	0.154747	3.12069e-05	0.000273208	7	13	13	C1	Spleen (GTEx)	EpiXcan	0.998756	spleen	0.999981
3612	ENSG00000225973	PIGBOS1	0.301796	0.0203321	0.762808	0.0443074	0.137526	4.81809e-05	0.000402067	13	17	17	C1	Spleen (GTEx)	EpiXcan	0.998756	spleen	0.999981
3613	ENSG00000070190	DAPP1	-0.301628	-0.0249845	0.762935	0.0127587	0.0337987	0.0433758	0.180309	14	17	17	C1	Spleen (GTEx)	EpiXcan	0.998756	spleen	0.999981
3614	ENSG00000125430	HS3ST3B1	0.301206	0.0231379	0.763258	0.0549786	0.0380569	0.0474939	0.195063	23	32	32	C1	Spleen (GTEx)	EpiXcan	0.998756	spleen	0.999981
3615	ENSG00000267023	LRRC37A16P	0.300884	0.0192821	0.763503	0.0521285	0.0402042	0.0396929	0.167069	21	26	26	C1	Spleen (GTEx)	EpiXcan	0.998756	spleen	0.999981
3616	ENSG00000171940	ZNF217	-0.300876	-0.0114791	0.763509	0.0690242	0.157887	9.86732e-07	1.17658e-05	2	4	4	C1	Spleen (GTEx)	EpiXcan	0.998756	spleen	0.999981
3617	ENSG00000167065	DUSP18	-0.300561	-0.0868575	0.763749	0.00459917	0.0700461	0.00510456	0.0273819	13	18	18	C1	Spleen (GTEx)	EpiXcan	0.998756	spleen	0.999981
3618	ENSG00000110651	CD81	0.300494	0.0671832	0.7638	0.00143451	0.0171394	0.173327	0.549539	1	1	1	C1	Spleen (GTEx)	EpiXcan	0.998756	spleen	0.999981
3619	ENSG00000184916	JAG2	0.300329	0.0386281	0.763926	0.0544916	0.0974856	0.0012978	0.00801922	18	25	25	C1	Spleen (GTEx)	EpiXcan	0.998756	spleen	0.999981
3620	ENSG00000119242	CCDC92	0.300307	0.0142983	0.763943	0.107216	0.117784	0.000147368	0.00111227	46	52	52	C1	Spleen (GTEx)	EpiXcan	0.998756	spleen	0.999981
3621	ENSG00000185619	PCGF3	0.300258	0.00471454	0.763981	0.333114	0.591302	8.33299e-25	1.16354e-22	47	63	63	C1	Spleen (GTEx)	EpiXcan	0.998756	spleen	0.999981
3622	ENSG00000166669	ATF7IP2	-0.300075	-0.0195041	0.76412	0.0848954	0.0421801	0.0264629	0.117228	36	55	55	C1	Spleen (GTEx)	EpiXcan	0.998756	spleen	0.999981
3623	ENSG00000198933	TBKBP1	0.300007	0.00821882	0.764172	0.171175	0.145251	4.67471e-06	4.87111e-05	16	25	25	C1	Spleen (GTEx)	EpiXcan	0.998756	spleen	0.999981
3624	ENSG00000166928	MS4A14	0.299819	0.00836982	0.764316	0.134375	0.220508	1.18275e-07	1.66648e-06	14	15	15	C1	Spleen (GTEx)	EpiXcan	0.998756	spleen	0.999981
3625	ENSG00000060491	OGFR	-0.29958	-0.0222267	0.764498	0.0306174	0.0699075	0.00558205	0.0296245	15	16	16	C1	Spleen (GTEx)	EpiXcan	0.998756	spleen	0.999981
3626	ENSG00000168028	RPSA	-0.299135	-0.0172098	0.764837	0.0353592	0.0861629	0.00103394	0.00651486	30	38	38	C1	Spleen (GTEx)	EpiXcan	0.998756	spleen	0.999981
3627	ENSG00000204387	C6orf48	-0.299073	-0.0167018	0.764884	0.0240892	0.0899186	0.0013785	0.00845325	11	16	16	C1	Spleen (GTEx)	EpiXcan	0.998756	spleen	0.999981
3628	ENSG00000101003	GINS1	0.299003	0.188589	0.764938	0.00208464	0.0258667	0.0952275	0.346356	8	10	10	C1	Spleen (GTEx)	EpiXcan	0.998756	spleen	0.999981
3629	ENSG00000153936	HS2ST1	0.299001	0.017865	0.764939	0.0258578	0.0432797	0.0341099	0.146908	29	33	33	C1	Spleen (GTEx)	EpiXcan	0.998756	spleen	0.999981
3630	ENSG00000204178	TMEM57	0.298291	-0.000149977	0.765481	0.0436247	0.0217007	0.128559	0.439321	12	13	13	C1	Spleen (GTEx)	EpiXcan	0.998756	spleen	0.999981
3631	ENSG00000138434	SSFA2	0.298214	0.0178724	0.76554	0.0569066	0.0351608	0.0512033	0.208198	32	37	37	C1	Spleen (GTEx)	EpiXcan	0.998756	spleen	0.999981
3632	ENSG00000204161	C10orf128	0.298104	0.0081026	0.765624	0.139998	0.209508	4.51997e-07	5.69606e-06	20	25	25	C1	Spleen (GTEx)	EpiXcan	0.998756	spleen	0.999981
3633	ENSG00000115649	CNPPD1	0.297742	0.120599	0.7659	0.00104592	0.0101859	0.288322	0.767558	1	1	1	C1	Spleen (GTEx)	EpiXcan	0.998756	spleen	0.999981
3634	ENSG00000137135	ARHGEF39	-0.297141	-0.0276478	0.766359	0.0142423	0.320642	6.4388e-11	1.59124e-09	21	27	27	C1	Spleen (GTEx)	EpiXcan	0.998756	spleen	0.999981
3635	ENSG00000162994	CLHC1	0.29684	0.0108014	0.766589	0.08241	0.437138	9.64175e-16	4.31499e-14	20	23	23	C1	Spleen (GTEx)	EpiXcan	0.998756	spleen	0.999981
3636	ENSG00000204622	HLA-J	-0.296418	-0.0108636	0.766911	0.111992	0.191321	1.17657e-06	1.38403e-05	30	45	45	C1	Spleen (GTEx)	EpiXcan	0.998756	spleen	0.999981
3637	ENSG00000159164	SV2A	0.296293	0.00272038	0.767006	0.0839786	0.0526691	0.0170683	0.0802169	25	33	33	C1	Spleen (GTEx)	EpiXcan	0.998756	spleen	0.999981
3638	ENSG00000011295	TTC19	0.296231	0.00478591	0.767054	0.201629	0.0678453	0.00665079	0.0346382	65	85	85	C1	Spleen (GTEx)	EpiXcan	0.998756	spleen	0.999981
3639	ENSG00000223768	LINC00205	0.295973	0.0130128	0.76725	0.0970108	0.114604	0.000348525	0.00242354	24	30	30	C1	Spleen (GTEx)	EpiXcan	0.998756	spleen	0.999981
3640	ENSG00000142347	MYO1F	-0.295753	-0.0103421	0.767419	0.114757	0.152641	1.90157e-05	0.000173313	32	39	39	C1	Spleen (GTEx)	EpiXcan	0.998756	spleen	0.999981
3641	ENSG00000102934	PLLP	0.295692	0.0107409	0.767465	0.0959819	0.209234	6.848e-07	8.35828e-06	8	9	9	C1	Spleen (GTEx)	EpiXcan	0.998756	spleen	0.999981
3642	ENSG00000121454	LHX4	0.29548	0.0187267	0.767627	0.0336642	0.059936	0.0123528	0.0602451	29	30	30	C1	Spleen (GTEx)	EpiXcan	0.998756	spleen	0.999981
3643	ENSG00000109956	B3GAT1	-0.295385	-0.0546805	0.7677	0.00458741	0.0529193	0.00508275	0.0272963	1	3	3	C1	Spleen (GTEx)	EpiXcan	0.998756	spleen	0.999981
3644	ENSG00000115526	CHST10	0.29449	0.0176344	0.768383	0.0378173	0.0422256	0.0248014	0.110781	17	18	18	C1	Spleen (GTEx)	EpiXcan	0.998756	spleen	0.999981
3645	ENSG00000196236	XPNPEP3	0.294376	0.0110727	0.768471	0.169277	0.0943927	0.000388087	0.00266515	32	37	37	C1	Spleen (GTEx)	EpiXcan	0.998756	spleen	0.999981
3646	ENSG00000110786	PTPN5	-0.29436	-0.00912382	0.768483	0.100654	0.200872	4.07727e-07	5.16146e-06	30	33	33	C1	Spleen (GTEx)	EpiXcan	0.998756	spleen	0.999981
3647	ENSG00000061794	MRPS35	-0.294358	-0.0247848	0.768484	0.0229625	0.0996241	0.000937724	0.00594076	7	9	9	C1	Spleen (GTEx)	EpiXcan	0.998756	spleen	0.999981
3648	ENSG00000112874	NUDT12	0.293989	0.00646308	0.768766	0.281337	0.137488	3.25613e-06	3.50813e-05	48	53	53	C1	Spleen (GTEx)	EpiXcan	0.998756	spleen	0.999981
3649	ENSG00000163694	RBM47	-0.293876	-0.0474574	0.768853	0.00320404	0.0140083	0.217627	0.645303	5	5	5	C1	Spleen (GTEx)	EpiXcan	0.998756	spleen	0.999981
3650	ENSG00000237945	LINC00649	0.293808	0.014657	0.768905	0.0422173	0.207264	3.34318e-07	4.28327e-06	7	8	8	C1	Spleen (GTEx)	EpiXcan	0.998756	spleen	0.999981
3651	ENSG00000060762	MPC1	0.293653	0.00525914	0.769023	0.105342	0.100713	0.000671351	0.00439685	34	36	36	C1	Spleen (GTEx)	EpiXcan	0.998756	spleen	0.999981
3652	ENSG00000134440	NARS	-0.293522	-0.0274823	0.769123	0.0424917	0.0138542	0.235953	0.681067	30	33	33	C1	Spleen (GTEx)	EpiXcan	0.998756	spleen	0.999981
3653	ENSG00000156219	ART3	0.293043	0.0145107	0.76949	0.047759	0.174827	2.19181e-06	2.42891e-05	18	23	23	C1	Spleen (GTEx)	EpiXcan	0.998756	spleen	0.999981
3654	ENSG00000165792	METTL17	-0.292102	-0.0137242	0.770209	0.134713	0.240585	3.28687e-08	5.08808e-07	46	59	59	C1	Spleen (GTEx)	EpiXcan	0.998756	spleen	0.999981
3655	ENSG00000149292	TTC12	0.291804	0.00689123	0.770437	0.248285	0.485674	3.8878e-19	2.67415e-17	23	25	25	C1	Spleen (GTEx)	EpiXcan	0.998756	spleen	0.999981
3656	ENSG00000163702	IL17RC	-0.291726	-0.0106449	0.770496	0.0987656	0.282438	1.05021e-09	2.10087e-08	15	16	16	C1	Spleen (GTEx)	EpiXcan	0.998756	spleen	0.999981
3657	ENSG00000142632	ARHGEF19	0.291423	0.0106697	0.770728	0.107808	0.518956	3.20837e-20	2.60456e-18	4	6	6	C1	Spleen (GTEx)	EpiXcan	0.998756	spleen	0.999981
3658	ENSG00000142046	TMEM91	0.291271	0.0201778	0.770844	0.0427529	0.248847	2.27225e-08	3.64683e-07	4	5	5	C1	Spleen (GTEx)	EpiXcan	0.998756	spleen	0.999981
3659	ENSG00000137819	PAQR5	-0.291237	-0.0253331	0.77087	0.0852417	0.0275004	0.0895269	0.329311	24	27	27	C1	Spleen (GTEx)	EpiXcan	0.998756	spleen	0.999981
3660	ENSG00000115523	GNLY	0.291127	0.0198451	0.770954	0.0222507	0.055453	0.0138361	0.0665726	11	16	16	C1	Spleen (GTEx)	EpiXcan	0.998756	spleen	0.999981
3661	ENSG00000043591	ADRB1	-0.291086	-0.011066	0.770985	0.126546	0.145689	3.9162e-05	0.00033302	24	28	28	C1	Spleen (GTEx)	EpiXcan	0.998756	spleen	0.999981
3662	ENSG00000115484	CCT4	0.29087	0.0900287	0.771151	0.00131742	0.0102882	0.297556	0.781855	3	3	3	C1	Spleen (GTEx)	EpiXcan	0.998756	spleen	0.999981
3663	ENSG00000120253	NUP43	-0.290855	-0.0116818	0.771162	0.133494	0.0790113	0.00253512	0.0146152	38	44	44	C1	Spleen (GTEx)	EpiXcan	0.998756	spleen	0.999981
3664	ENSG00000115226	FNDC4	-0.290796	-0.0121585	0.771207	0.073793	0.334663	2.65423e-12	7.91443e-11	13	21	21	C1	Spleen (GTEx)	EpiXcan	0.998756	spleen	0.999981
3665	ENSG00000147419	CCDC25	-0.290284	-0.0144829	0.771599	0.0862484	0.181797	3.58549e-06	3.82754e-05	24	33	33	C1	Spleen (GTEx)	EpiXcan	0.998756	spleen	0.999981
3666	ENSG00000182551	ADI1	0.290238	0.00834898	0.771634	0.100508	0.126676	0.000146338	0.00110569	14	16	16	C1	Spleen (GTEx)	EpiXcan	0.998756	spleen	0.999981
3667	ENSG00000115275	MOGS	0.289477	0.0093308	0.772217	0.186437	0.399922	6.00916e-14	2.13501e-12	21	27	27	C1	Spleen (GTEx)	EpiXcan	0.998756	spleen	0.999981
3668	ENSG00000144792	ZNF660	-0.289423	-0.00609372	0.772258	0.262449	0.505673	9.93469e-20	7.53902e-18	27	32	32	C1	Spleen (GTEx)	EpiXcan	0.998756	spleen	0.999981
3669	ENSG00000091140	DLD	0.289128	0.0910427	0.772483	0.00115418	0.0116808	0.269114	0.738254	3	3	3	C1	Spleen (GTEx)	EpiXcan	0.998756	spleen	0.999981
3670	ENSG00000117411	B4GALT2	-0.289096	-0.0114121	0.772508	0.0791542	0.0217129	0.0965383	0.350303	26	31	31	C1	Spleen (GTEx)	EpiXcan	0.998756	spleen	0.999981
3671	ENSG00000136250	AOAH	0.288732	0.0167624	0.772787	0.0363923	0.201162	2.17755e-07	2.90958e-06	15	19	19	C1	Spleen (GTEx)	EpiXcan	0.998756	spleen	0.999981
3672	ENSG00000174194	AGAP8	-0.288705	-0.0245585	0.772807	0.00325182	0.557244	4.76915e-24	5.89306e-22	13	28	28	C1	Spleen (GTEx)	EpiXcan	0.998756	spleen	0.999981
3673	ENSG00000166847	DCTN5	0.288705	0.00652559	0.772807	0.231152	0.319151	1.23468e-10	2.88776e-09	16	19	19	C1	Spleen (GTEx)	EpiXcan	0.998756	spleen	0.999981
3674	ENSG00000143033	MTF2	0.287669	0.0475531	0.7736	0.00417147	0.0587569	0.0127217	0.0618499	1	2	2	C1	Spleen (GTEx)	EpiXcan	0.998756	spleen	0.999981
3675	ENSG00000184640	SEPT9	0.28742	0.00224578	0.773791	0.190084	0.020758	0.136993	0.46226	65	79	79	C1	Spleen (GTEx)	EpiXcan	0.998756	spleen	0.999981
3676	ENSG00000124275	MTRR	0.287227	0.0156566	0.773939	0.0155671	0.0182472	0.174293	0.551724	9	12	12	C1	Spleen (GTEx)	EpiXcan	0.998756	spleen	0.999981
3677	ENSG00000183172	SMDT1	-0.287008	-0.0116146	0.774106	0.0872211	0.678744	8.17168e-32	3.08382e-29	12	21	21	C1	Spleen (GTEx)	EpiXcan	0.998756	spleen	0.999981
3678	ENSG00000138593	SECISBP2L	-0.286704	-0.0463311	0.774339	0.00561814	0.0124923	0.254766	0.714031	7	7	7	C1	Spleen (GTEx)	EpiXcan	0.998756	spleen	0.999981
3679	ENSG00000114354	TFG	0.286414	0.0074972	0.774561	0.0419823	0.02447	0.108598	0.383694	22	24	24	C1	Spleen (GTEx)	EpiXcan	0.998756	spleen	0.999981
3680	ENSG00000188825	LINC00910	-0.28627	-0.0409882	0.774671	0.00741886	0.0733947	0.00434937	0.0237812	3	3	3	C1	Spleen (GTEx)	EpiXcan	0.998756	spleen	0.999981
3681	ENSG00000140564	FURIN	0.286162	0.0129704	0.774754	0.0700575	0.0248677	0.102657	0.367258	20	28	28	C1	Spleen (GTEx)	EpiXcan	0.998756	spleen	0.999981
3682	ENSG00000152642	GPD1L	-0.285329	-0.00704271	0.775392	0.0540592	0.0973524	0.000897504	0.00570407	24	27	27	C1	Spleen (GTEx)	EpiXcan	0.998756	spleen	0.999981
3683	ENSG00000082258	CCNT2	-0.284393	-0.0176103	0.776109	0.0871089	0.204521	9.83234e-07	1.17341e-05	41	55	55	C1	Spleen (GTEx)	EpiXcan	0.998756	spleen	0.999981
3684	ENSG00000135968	GCC2	-0.284212	-0.00753884	0.776248	0.168368	0.401854	1.15555e-14	4.57079e-13	23	28	28	C1	Spleen (GTEx)	EpiXcan	0.998756	spleen	0.999981
3685	ENSG00000215256	DHRS4-AS1	0.283534	0.0180482	0.776767	0.0392715	0.0695129	0.0036588	0.020281	31	35	35	C1	Spleen (GTEx)	EpiXcan	0.998756	spleen	0.999981
3686	ENSG00000177034	MTX3	-0.2831	-0.148865	0.7771	0.000467306	0.0129822	0.250707	0.706624	1	1	1	C1	Spleen (GTEx)	EpiXcan	0.998756	spleen	0.999981
3687	ENSG00000245573	BDNF-AS	0.283038	0.0129563	0.777148	0.0737512	0.0792544	0.00271618	0.0155498	20	24	24	C1	Spleen (GTEx)	EpiXcan	0.998756	spleen	0.999981
3688	ENSG00000165832	TRUB1	-0.283028	0.00141896	0.777156	0.0745961	0.0575622	0.0108119	0.0536867	28	34	34	C1	Spleen (GTEx)	EpiXcan	0.998756	spleen	0.999981
3689	ENSG00000123552	USP45	0.282649	0.033669	0.777446	0.0298531	0.0105964	0.303601	0.790391	13	14	14	C1	Spleen (GTEx)	EpiXcan	0.998756	spleen	0.999981
3690	ENSG00000153214	TMEM87B	-0.282602	-0.00522661	0.777482	0.0426841	0.0670081	0.00597001	0.0314563	20	22	22	C1	Spleen (GTEx)	EpiXcan	0.998756	spleen	0.999981
3691	ENSG00000011376	LARS2	-0.282457	-0.0192644	0.777593	0.0341585	0.224971	1.69422e-07	2.31925e-06	11	14	14	C1	Spleen (GTEx)	EpiXcan	0.998756	spleen	0.999981
3692	ENSG00000112541	PDE10A	-0.281849	-0.00701922	0.778059	0.215068	0.089615	0.00152061	0.00921141	112	139	139	C1	Spleen (GTEx)	EpiXcan	0.998756	spleen	0.999981
3693	ENSG00000099984	GSTT2	-0.281804	-0.00181426	0.778093	0.199712	0.306592	1.22739e-10	2.8755e-09	49	65	65	C1	Spleen (GTEx)	EpiXcan	0.998756	spleen	0.999981
3694	ENSG00000153904	DDAH1	-0.281757	-0.035672	0.77813	0.00660299	0.0352463	0.054424	0.219377	4	4	4	C1	Spleen (GTEx)	EpiXcan	0.998756	spleen	0.999981
3695	ENSG00000067533	RRP15	-0.281701	-0.024825	0.778173	0.0218722	0.166431	1.5221e-06	1.74779e-05	3	4	4	C1	Spleen (GTEx)	EpiXcan	0.998756	spleen	0.999981
3696	ENSG00000088812	ATRN	0.281379	0.0131289	0.77842	0.0725926	0.298645	9.93976e-10	1.99984e-08	13	18	18	C1	Spleen (GTEx)	EpiXcan	0.998756	spleen	0.999981
3697	ENSG00000106066	CPVL	0.281098	0.0165491	0.778635	0.0619214	0.140055	6.32807e-05	0.000515813	19	23	23	C1	Spleen (GTEx)	EpiXcan	0.998756	spleen	0.999981
3698	ENSG00000112144	ICK	0.280868	0.0244108	0.778812	0.00549536	0.0470737	0.0173953	0.0814798	11	14	14	C1	Spleen (GTEx)	EpiXcan	0.998756	spleen	0.999981
3699	ENSG00000206559	ZCWPW2	-0.280801	-0.0377731	0.778863	0.00807467	0.0144412	0.221959	0.65422	9	12	12	C1	Spleen (GTEx)	EpiXcan	0.998756	spleen	0.999981
3700	ENSG00000163964	PIGX	-0.280601	-0.010819	0.779017	0.1139	0.0526948	0.0185131	0.0860229	34	37	37	C1	Spleen (GTEx)	EpiXcan	0.998756	spleen	0.999981
3701	ENSG00000149577	SIDT2	-0.280523	-0.00695771	0.779077	0.163759	0.339004	2.88024e-11	7.42489e-10	49	56	56	C1	Spleen (GTEx)	EpiXcan	0.998756	spleen	0.999981
3702	ENSG00000169567	HINT1	-0.280324	-0.00645154	0.779229	0.0625435	0.0610834	0.0100537	0.0503514	16	16	16	C1	Spleen (GTEx)	EpiXcan	0.998756	spleen	0.999981
3703	ENSG00000142856	ITGB3BP	0.280032	0.00872367	0.779453	0.274055	0.432715	1.81619e-16	9.03813e-15	39	46	46	C1	Spleen (GTEx)	EpiXcan	0.998756	spleen	0.999981
3704	ENSG00000185730	ZNF696	-0.279101	-0.0263349	0.780167	0.047806	0.0416089	0.035385	0.151605	20	25	25	C1	Spleen (GTEx)	EpiXcan	0.998756	spleen	0.999981
3705	ENSG00000163935	SFMBT1	0.279012	0.00867603	0.780236	0.146034	0.0838509	0.00209777	0.0123383	41	52	52	C1	Spleen (GTEx)	EpiXcan	0.998756	spleen	0.999981
3706	ENSG00000138030	KHK	-0.278407	-0.021129	0.7807	0.0412764	0.0213255	0.140818	0.471976	17	20	20	C1	Spleen (GTEx)	EpiXcan	0.998756	spleen	0.999981
3707	ENSG00000124508	BTN2A2	0.278273	0.0177063	0.780803	0.0531698	0.0284369	0.0851486	0.315785	36	43	43	C1	Spleen (GTEx)	EpiXcan	0.998756	spleen	0.999981
3708	ENSG00000090661	CERS4	-0.278146	-0.0411444	0.7809	0.00816732	0.269795	8.31566e-09	1.43702e-07	1	3	3	C1	Spleen (GTEx)	EpiXcan	0.998756	spleen	0.999981
3709	ENSG00000238045	AC009133.1	-0.277882	-0.0485106	0.781103	0.0145522	0.01509	0.205415	0.619373	5	8	8	C1	Spleen (GTEx)	EpiXcan	0.998756	spleen	0.999981
3710	ENSG00000107864	CPEB3	0.277816	0.0158383	0.781154	0.0195715	0.0154563	0.20082	0.610241	14	16	16	C1	Spleen (GTEx)	EpiXcan	0.998756	spleen	0.999981
3711	ENSG00000161021	MAML1	0.277239	0.00876351	0.781597	0.0650029	0.0302104	0.0757069	0.286864	17	23	23	C1	Spleen (GTEx)	EpiXcan	0.998756	spleen	0.999981
3712	ENSG00000136682	CBWD2	-0.27628	-0.01022	0.782333	0.155964	0.303458	1.67202e-10	3.81678e-09	33	41	41	C1	Spleen (GTEx)	EpiXcan	0.998756	spleen	0.999981
3713	ENSG00000112110	MRPL18	-0.276249	-0.00858532	0.782357	0.0814981	0.0486148	0.00931662	0.0470481	20	25	25	C1	Spleen (GTEx)	EpiXcan	0.998756	spleen	0.999981
3714	ENSG00000172081	MOB3A	-0.276014	0.00443665	0.782537	0.0513036	0.0181634	0.150231	0.494152	25	31	31	C1	Spleen (GTEx)	EpiXcan	0.998756	spleen	0.999981
3715	ENSG00000158161	EYA3	-0.275542	-0.0486983	0.7829	0.00618304	0.0418287	0.0338758	0.14599	15	17	17	C1	Spleen (GTEx)	EpiXcan	0.998756	spleen	0.999981
3716	ENSG00000089063	TMEM230	-0.275471	-0.00897507	0.782955	0.112637	0.293446	8.88477e-10	1.79794e-08	30	41	41	C1	Spleen (GTEx)	EpiXcan	0.998756	spleen	0.999981
3717	ENSG00000090006	LTBP4	-0.275242	-0.0246033	0.78313	0.015445	0.0912579	0.00183227	0.0108822	6	7	7	C1	Spleen (GTEx)	EpiXcan	0.998756	spleen	0.999981
3718	ENSG00000107020	PLGRKT	0.27428	0.0967945	0.783869	0.00101024	0.0388276	0.0365559	0.155742	4	7	7	C1	Spleen (GTEx)	EpiXcan	0.998756	spleen	0.999981
3719	ENSG00000120915	EPHX2	-0.274083	-0.00877344	0.784021	0.126666	0.35161	6.28304e-12	1.77232e-10	20	26	26	C1	Spleen (GTEx)	EpiXcan	0.998756	spleen	0.999981
3720	ENSG00000141447	OSBPL1A	-0.274043	0.000841477	0.784052	0.052826	0.120926	0.000245423	0.00175916	20	25	25	C1	Spleen (GTEx)	EpiXcan	0.998756	spleen	0.999981
3721	ENSG00000225151	GOLGA2P7	-0.273448	-0.0103584	0.784509	0.177913	0.234076	1.20744e-07	1.69102e-06	46	59	59	C1	Spleen (GTEx)	EpiXcan	0.998756	spleen	0.999981
3722	ENSG00000141556	TBCD	-0.273325	-0.0115117	0.784604	0.0505396	0.0480577	0.0242705	0.108863	22	29	29	C1	Spleen (GTEx)	EpiXcan	0.998756	spleen	0.999981
3723	ENSG00000228649	SNHG26	0.273088	0.0100778	0.784786	0.125053	0.232376	3.76566e-08	5.76535e-07	40	48	48	C1	Spleen (GTEx)	EpiXcan	0.998756	spleen	0.999981
3724	ENSG00000135931	ARMC9	0.272926	0.0160072	0.78491	0.0452513	0.177338	5.72936e-06	5.86934e-05	31	37	37	C1	Spleen (GTEx)	EpiXcan	0.998756	spleen	0.999981
3725	ENSG00000115257	PCSK4	-0.272856	-0.0104071	0.784964	0.06434	0.0106508	0.291371	0.772922	24	33	33	C1	Spleen (GTEx)	EpiXcan	0.998756	spleen	0.999981
3726	ENSG00000196167	COLCA1	0.272537	0.00536862	0.785209	0.308703	0.477728	1.22136e-18	7.85893e-17	27	30	30	C1	Spleen (GTEx)	EpiXcan	0.998756	spleen	0.999981
3727	ENSG00000152763	WDR78	0.272425	0.0222553	0.785296	0.0214579	0.0500631	0.0148513	0.0707262	20	24	24	C1	Spleen (GTEx)	EpiXcan	0.998756	spleen	0.999981
3728	ENSG00000068654	POLR1A	0.272288	0.00706405	0.785401	0.178305	0.284317	3.14673e-10	6.83325e-09	30	34	34	C1	Spleen (GTEx)	EpiXcan	0.998756	spleen	0.999981
3729	ENSG00000143850	PLEKHA6	0.272254	0.00962977	0.785427	0.086478	0.210856	1.26534e-07	1.76327e-06	16	19	19	C1	Spleen (GTEx)	EpiXcan	0.998756	spleen	0.999981
3730	ENSG00000106366	SERPINE1	0.272079	0.0275292	0.785561	0.0340308	0.0127092	0.226907	0.66256	14	14	14	C1	Spleen (GTEx)	EpiXcan	0.998756	spleen	0.999981
3731	ENSG00000118985	ELL2	0.272056	0.0195019	0.785579	0.028091	0.0399225	0.0417702	0.174642	19	23	23	C1	Spleen (GTEx)	EpiXcan	0.998756	spleen	0.999981
3732	ENSG00000164329	PAPD4	-0.272051	-0.0102425	0.785583	0.0942558	0.0330065	0.0570065	0.227618	25	27	27	C1	Spleen (GTEx)	EpiXcan	0.998756	spleen	0.999981
3733	ENSG00000168679	SLC16A4	0.272041	-0.00204916	0.785591	0.056375	0.0514236	0.0143369	0.0685803	13	14	14	C1	Spleen (GTEx)	EpiXcan	0.998756	spleen	0.999981
3734	ENSG00000182109	AL365277.1	0.272029	0.0234952	0.7856	0.0484032	0.0851224	0.00228765	0.0133149	15	21	21	C1	Spleen (GTEx)	EpiXcan	0.998756	spleen	0.999981
3735	ENSG00000106819	ASPN	-0.271774	-0.0153903	0.785796	0.0674836	0.0188815	0.15187	0.498384	18	19	19	C1	Spleen (GTEx)	EpiXcan	0.998756	spleen	0.999981
3736	ENSG00000196476	C20orf96	0.27149	0.00366716	0.786014	0.442808	0.583015	4.36314e-27	8.58064e-25	52	64	64	C1	Spleen (GTEx)	EpiXcan	0.998756	spleen	0.999981
3737	ENSG00000272750	AL592148.3	0.271306	0.0103125	0.786156	0.11464	0.0816084	0.00138407	0.00847994	44	52	52	C1	Spleen (GTEx)	EpiXcan	0.998756	spleen	0.999981
3738	ENSG00000118855	MFSD1	-0.271248	-0.00957223	0.786201	0.203706	0.0631767	0.00904968	0.045816	50	56	56	C1	Spleen (GTEx)	EpiXcan	0.998756	spleen	0.999981
3739	ENSG00000128578	STRIP2	0.271176	0.00311884	0.786255	0.160759	0.105038	0.000744584	0.0048289	47	51	51	C1	Spleen (GTEx)	EpiXcan	0.998756	spleen	0.999981
3740	ENSG00000146386	ABRACL	0.271079	0.0137069	0.78633	0.062245	0.171936	1.00549e-05	9.77692e-05	4	4	4	C1	Spleen (GTEx)	EpiXcan	0.998756	spleen	0.999981
3741	ENSG00000204054	LINC00963	-0.27074	-0.00627858	0.786591	0.212336	0.308281	6.41602e-11	1.58842e-09	40	50	50	C1	Spleen (GTEx)	EpiXcan	0.998756	spleen	0.999981
3742	ENSG00000144362	PHOSPHO2	-0.27057	-0.00487341	0.786722	0.160926	0.244806	2.36346e-08	3.7678e-07	34	41	41	C1	Spleen (GTEx)	EpiXcan	0.998756	spleen	0.999981
3743	ENSG00000161204	ABCF3	0.270541	0.0109565	0.786744	0.0387916	0.135283	0.000113093	0.000876315	22	28	28	C1	Spleen (GTEx)	EpiXcan	0.998756	spleen	0.999981
3744	ENSG00000100804	PSMB5	0.26988	0.00702407	0.787252	0.108462	0.0142561	0.222256	0.65458	52	67	67	C1	Spleen (GTEx)	EpiXcan	0.998756	spleen	0.999981
3745	ENSG00000163832	ELP6	0.26982	0.0180444	0.787299	0.0246139	0.0184453	0.168374	0.537743	12	13	13	C1	Spleen (GTEx)	EpiXcan	0.998756	spleen	0.999981
3746	ENSG00000171105	INSR	0.26909	-0.00482528	0.78786	0.00729848	0.0175515	0.157368	0.511007	5	9	9	C1	Spleen (GTEx)	EpiXcan	0.998756	spleen	0.999981
3747	ENSG00000184185	KCNJ12	0.268663	0.00960202	0.788189	0.208818	0.27399	4.96398e-10	1.05018e-08	45	57	57	C1	Spleen (GTEx)	EpiXcan	0.998756	spleen	0.999981
3748	ENSG00000139372	TDG	0.268333	0.0203464	0.788443	0.0289117	0.0379808	0.0462391	0.19096	14	20	20	C1	Spleen (GTEx)	EpiXcan	0.998756	spleen	0.999981
3749	ENSG00000108590	MED31	0.268121	0.0220158	0.788607	0.0337841	0.2216	4.42766e-08	6.69084e-07	3	5	5	C1	Spleen (GTEx)	EpiXcan	0.998756	spleen	0.999981
3750	ENSG00000165995	CACNB2	0.267496	0.0212749	0.789088	0.0179746	0.029558	0.0709001	0.272122	17	20	20	C1	Spleen (GTEx)	EpiXcan	0.998756	spleen	0.999981
3751	ENSG00000100395	L3MBTL2	-0.267441	-0.0621451	0.78913	0.00220335	0.0135048	0.238501	0.685939	2	5	5	C1	Spleen (GTEx)	EpiXcan	0.998756	spleen	0.999981
3752	ENSG00000073921	PICALM	0.26709	0.15735	0.7894	0.000451209	0.0126757	0.240655	0.690136	1	1	1	C1	Spleen (GTEx)	EpiXcan	0.998756	spleen	0.999981
3753	ENSG00000157036	EXOG	0.266886	0.0389244	0.789557	0.0274162	0.02078	0.140233	0.470804	15	15	15	C1	Spleen (GTEx)	EpiXcan	0.998756	spleen	0.999981
3754	ENSG00000244482	LILRA6	0.266789	0.0125566	0.789631	0.0269775	0.0480137	0.0241336	0.108342	19	26	26	C1	Spleen (GTEx)	EpiXcan	0.998756	spleen	0.999981
3755	ENSG00000157601	MX1	0.266738	0.0105752	0.789671	0.0762978	0.219346	2.29286e-07	3.04038e-06	5	6	6	C1	Spleen (GTEx)	EpiXcan	0.998756	spleen	0.999981
3756	ENSG00000160294	MCM3AP	-0.266278	-0.0192912	0.790025	0.0286855	0.0799587	0.00275589	0.0157387	10	14	14	C1	Spleen (GTEx)	EpiXcan	0.998756	spleen	0.999981
3757	ENSG00000132840	BHMT2	-0.266229	-0.0105939	0.790063	0.0607833	0.168385	5.66924e-06	5.81718e-05	2	2	2	C1	Spleen (GTEx)	EpiXcan	0.998756	spleen	0.999981
3758	ENSG00000132600	PRMT7	0.266208	0.01315	0.790079	0.0604138	0.380665	1.00396e-13	3.48715e-12	19	25	25	C1	Spleen (GTEx)	EpiXcan	0.998756	spleen	0.999981
3759	ENSG00000163041	H3F3A	0.265794	0.00504255	0.790398	0.267482	0.376152	1.41307e-14	5.51137e-13	12	13	13	C1	Spleen (GTEx)	EpiXcan	0.998756	spleen	0.999981
3760	ENSG00000163257	DCAF16	0.265686	0.0119478	0.790481	0.0564449	0.151356	3.4693e-05	0.000300694	5	6	6	C1	Spleen (GTEx)	EpiXcan	0.998756	spleen	0.999981
3761	ENSG00000186951	PPARA	0.265683	0.24817	0.790483	0.000145044	0.0578726	0.00858028	0.0437091	2	4	4	C1	Spleen (GTEx)	EpiXcan	0.998756	spleen	0.999981
3762	ENSG00000159592	GPBP1L1	0.264104	0.481489	0.7917	3.13374e-05	0.0261368	0.0891888	0.328327	1	2	2	C1	Spleen (GTEx)	EpiXcan	0.998756	spleen	0.999981
3763	ENSG00000116151	MORN1	0.263814	0.011718	0.791924	0.0490806	0.104625	0.000495346	0.00332685	8	10	10	C1	Spleen (GTEx)	EpiXcan	0.998756	spleen	0.999981
3764	ENSG00000121858	TNFSF10	-0.263733	-0.0101991	0.791985	0.106035	0.0994161	0.000532803	0.00355278	15	17	17	C1	Spleen (GTEx)	EpiXcan	0.998756	spleen	0.999981
3765	ENSG00000160752	FDPS	-0.263678	-0.0152947	0.792028	0.0757751	0.0773545	0.00319938	0.0179698	19	23	23	C1	Spleen (GTEx)	EpiXcan	0.998756	spleen	0.999981
3766	ENSG00000197563	PIGN	-0.263665	-0.00982327	0.792038	0.0846597	0.119854	8.88737e-05	0.000704681	83	92	92	C1	Spleen (GTEx)	EpiXcan	0.998756	spleen	0.999981
3767	ENSG00000169862	CTNND2	-0.263318	-0.0516473	0.792306	0.0168477	0.0372685	0.0475553	0.195241	13	16	16	C1	Spleen (GTEx)	EpiXcan	0.998756	spleen	0.999981
3768	ENSG00000070961	ATP2B1	0.263235	0.0187489	0.792369	0.0522522	0.0389864	0.0310346	0.135291	14	14	14	C1	Spleen (GTEx)	EpiXcan	0.998756	spleen	0.999981
3769	ENSG00000081665	ZNF506	0.263183	0.00315492	0.79241	0.0693616	0.169558	5.18932e-06	5.36332e-05	31	41	41	C1	Spleen (GTEx)	EpiXcan	0.998756	spleen	0.999981
3770	ENSG00000198133	TMEM229B	0.262998	0.00817003	0.792552	0.0962362	0.238257	4.99173e-08	7.50265e-07	3	3	3	C1	Spleen (GTEx)	EpiXcan	0.998756	spleen	0.999981
3771	ENSG00000138134	STAMBPL1	0.262795	0.0123483	0.792708	0.0581499	0.075074	0.00358396	0.0199056	17	20	20	C1	Spleen (GTEx)	EpiXcan	0.998756	spleen	0.999981
3772	ENSG00000148719	DNAJB12	0.262795	0.0206074	0.792709	0.0215353	0.078878	0.00302919	0.0170895	8	9	9	C1	Spleen (GTEx)	EpiXcan	0.998756	spleen	0.999981
3773	ENSG00000006047	YBX2	-0.262686	-0.016638	0.792793	0.0324213	0.0196885	0.144695	0.480814	9	9	9	C1	Spleen (GTEx)	EpiXcan	0.998756	spleen	0.999981
3774	ENSG00000131037	EPS8L1	0.261821	0.0100838	0.79346	0.12869	0.139309	2.43768e-05	0.000217909	41	49	49	C1	Spleen (GTEx)	EpiXcan	0.998756	spleen	0.999981
3775	ENSG00000197837	HIST4H4	-0.26127	-0.0243182	0.793884	0.025201	0.0124269	0.250195	0.705765	13	15	15	C1	Spleen (GTEx)	EpiXcan	0.998756	spleen	0.999981
3776	ENSG00000255455	AP003486.1	-0.260916	0.000502018	0.794158	0.603056	0.484187	1.42395e-19	1.04645e-17	139	184	184	C1	Spleen (GTEx)	EpiXcan	0.998756	spleen	0.999981
3777	ENSG00000080371	RAB21	-0.260702	-0.0155955	0.794323	0.0888477	0.0822454	0.00315187	0.0177315	21	23	23	C1	Spleen (GTEx)	EpiXcan	0.998756	spleen	0.999981
3778	ENSG00000169660	HEXDC	-0.26068	-0.0138907	0.794339	0.0805842	0.166939	2.52137e-06	2.76125e-05	8	10	10	C1	Spleen (GTEx)	EpiXcan	0.998756	spleen	0.999981
3779	ENSG00000100429	HDAC10	-0.26046	-0.0117279	0.794509	0.0620072	0.249116	8.5145e-09	1.46775e-07	13	19	19	C1	Spleen (GTEx)	EpiXcan	0.998756	spleen	0.999981
3780	ENSG00000164535	DAGLB	0.260301	0.00511986	0.794631	0.308215	0.565311	2.36939e-25	3.63559e-23	9	11	11	C1	Spleen (GTEx)	EpiXcan	0.998756	spleen	0.999981
3781	ENSG00000251615	AC104825.2	-0.259913	-0.0076829	0.794931	0.12191	0.275816	1.05775e-09	2.10904e-08	25	33	33	C1	Spleen (GTEx)	EpiXcan	0.998756	spleen	0.999981
3782	ENSG00000167447	SMG8	0.259893	0.0421838	0.794947	0.00789581	0.0767007	0.00373766	0.0206853	15	20	20	C1	Spleen (GTEx)	EpiXcan	0.998756	spleen	0.999981
3783	ENSG00000102802	MEDAG	0.259768	0.00626973	0.795043	0.0680355	0.0715627	0.00527879	0.0281865	28	29	29	C1	Spleen (GTEx)	EpiXcan	0.998756	spleen	0.999981
3784	ENSG00000262580	AC087741.1	0.259735	0.00712089	0.795068	0.123982	0.196651	2.40615e-07	3.17552e-06	16	20	20	C1	Spleen (GTEx)	EpiXcan	0.998756	spleen	0.999981
3785	ENSG00000166912	MTMR10	-0.259735	-0.0257131	0.795068	0.01346	0.0279384	0.0913928	0.335112	5	7	7	C1	Spleen (GTEx)	EpiXcan	0.998756	spleen	0.999981
3786	ENSG00000171219	CDC42BPG	0.259362	0.0505954	0.795356	0.00919627	0.0717504	0.00500695	0.0270035	3	4	4	C1	Spleen (GTEx)	EpiXcan	0.998756	spleen	0.999981
3787	ENSG00000230715	AC018638.2	0.259297	0.00660152	0.795406	0.183749	0.547199	1.86779e-21	1.69351e-19	46	62	62	C1	Spleen (GTEx)	EpiXcan	0.998756	spleen	0.999981
3788	ENSG00000178585	CTNNBIP1	-0.25893	-0.0120557	0.79569	0.064783	0.0670878	0.00504921	0.0271789	26	33	33	C1	Spleen (GTEx)	EpiXcan	0.998756	spleen	0.999981
3789	ENSG00000116288	PARK7	0.258881	0.0151177	0.795727	0.0285114	0.14963	3.98859e-05	0.000337736	5	5	5	C1	Spleen (GTEx)	EpiXcan	0.998756	spleen	0.999981
3790	ENSG00000127328	RAB3IP	0.258304	0.0139781	0.796172	0.0460503	0.143022	2.28772e-05	0.000205954	23	27	27	C1	Spleen (GTEx)	EpiXcan	0.998756	spleen	0.999981
3791	ENSG00000272720	AL022322.1	-0.258063	-0.0188435	0.796358	0.0251156	0.104589	0.000538686	0.00358688	8	10	10	C1	Spleen (GTEx)	EpiXcan	0.998756	spleen	0.999981
3792	ENSG00000154237	LRRK1	-0.257708	-0.0202717	0.796632	0.0267087	0.196463	1.1685e-06	1.37569e-05	15	17	17	C1	Spleen (GTEx)	EpiXcan	0.998756	spleen	0.999981
3793	ENSG00000145390	USP53	-0.257577	-0.0183636	0.796733	0.044445	0.0438795	0.0272529	0.120345	17	18	18	C1	Spleen (GTEx)	EpiXcan	0.998756	spleen	0.999981
3794	ENSG00000140403	DNAJA4	0.25757	0.00917329	0.796739	0.020595	0.0537099	0.0156574	0.0740094	15	16	16	C1	Spleen (GTEx)	EpiXcan	0.998756	spleen	0.999981
3795	ENSG00000166135	HIF1AN	-0.256868	-0.00956762	0.797281	0.0721873	0.122877	0.00019219	0.00141837	25	27	27	C1	Spleen (GTEx)	EpiXcan	0.998756	spleen	0.999981
3796	ENSG00000186230	ZNF749	0.25629	0.0124986	0.797727	0.0397738	0.452262	2.15147e-17	1.17348e-15	14	17	17	C1	Spleen (GTEx)	EpiXcan	0.998756	spleen	0.999981
3797	ENSG00000148655	LRMDA	-0.255827	-0.0111171	0.798085	0.0332058	0.0474537	0.020893	0.0955237	18	24	24	C1	Spleen (GTEx)	EpiXcan	0.998756	spleen	0.999981
3798	ENSG00000149260	CAPN5	-0.25514	-0.00965986	0.798615	0.170053	0.414825	8.0352e-16	3.64271e-14	27	33	33	C1	Spleen (GTEx)	EpiXcan	0.998756	spleen	0.999981
3799	ENSG00000175643	RMI2	0.25498	0.00613257	0.798738	0.0873087	0.170971	7.92449e-06	7.84749e-05	39	50	50	C1	Spleen (GTEx)	EpiXcan	0.998756	spleen	0.999981
3800	ENSG00000159714	ZDHHC1	0.254834	0.0129304	0.798851	0.0206473	0.030802	0.0731521	0.279153	11	12	12	C1	Spleen (GTEx)	EpiXcan	0.998756	spleen	0.999981
3801	ENSG00000172262	ZNF131	-0.254686	-0.0110323	0.798965	0.057887	0.0264846	0.0754907	0.286356	70	78	78	C1	Spleen (GTEx)	EpiXcan	0.998756	spleen	0.999981
3802	ENSG00000233621	LINC01137	-0.254571	-0.01246	0.799055	0.185763	0.356065	8.04179e-13	2.5754e-11	10	11	11	C1	Spleen (GTEx)	EpiXcan	0.998756	spleen	0.999981
3803	ENSG00000146733	PSPH	-0.25432	-0.00603019	0.799248	0.0671914	0.120206	0.000244244	0.0017525	34	41	41	C1	Spleen (GTEx)	EpiXcan	0.998756	spleen	0.999981
3804	ENSG00000165983	PTER	0.253102	0.0080137	0.80019	0.076191	0.189401	3.31811e-07	4.26226e-06	16	20	20	C1	Spleen (GTEx)	EpiXcan	0.998756	spleen	0.999981
3805	ENSG00000165233	CARD19	0.252829	0.00623282	0.800401	0.136377	0.169003	1.10981e-05	0.000107018	26	36	36	C1	Spleen (GTEx)	EpiXcan	0.998756	spleen	0.999981
3806	ENSG00000143429	AC116050.1	0.252794	0.0241273	0.800427	0.0555974	0.0590382	0.0124625	0.0607588	7	21	21	C1	Spleen (GTEx)	EpiXcan	0.998756	spleen	0.999981
3807	ENSG00000183655	KLHL25	-0.252733	0.0207817	0.800474	0.0514126	0.0127865	0.232576	0.674725	50	71	71	C1	Spleen (GTEx)	EpiXcan	0.998756	spleen	0.999981
3808	ENSG00000110429	FBXO3	-0.252619	-0.0482035	0.800563	0.0172948	0.0245126	0.108421	0.383457	10	11	11	C1	Spleen (GTEx)	EpiXcan	0.998756	spleen	0.999981
3809	ENSG00000164106	SCRG1	0.252053	0.0744806	0.801	0.00170308	0.0789075	0.00274414	0.0156842	1	2	2	C1	Spleen (GTEx)	EpiXcan	0.998756	spleen	0.999981
3810	ENSG00000147439	BIN3	-0.251962	-0.0294803	0.80107	0.021271	0.0893938	0.00105917	0.00666481	4	6	6	C1	Spleen (GTEx)	EpiXcan	0.998756	spleen	0.999981
3811	ENSG00000136274	NACAD	0.25196	0.0135854	0.801072	0.0605787	0.176664	4.14059e-06	4.36011e-05	24	28	28	C1	Spleen (GTEx)	EpiXcan	0.998756	spleen	0.999981
3812	ENSG00000067221	STOML1	-0.251784	-0.0139861	0.801208	0.0583538	0.249916	4.00087e-08	6.09205e-07	6	9	9	C1	Spleen (GTEx)	EpiXcan	0.998756	spleen	0.999981
3813	ENSG00000106537	TSPAN13	0.251623	0.0172521	0.801333	0.03637	0.0500706	0.0231378	0.104631	19	23	23	C1	Spleen (GTEx)	EpiXcan	0.998756	spleen	0.999981
3814	ENSG00000160410	SHKBP1	-0.251525	-0.00414911	0.801408	0.0774629	0.145847	3.94772e-05	0.000334884	14	20	20	C1	Spleen (GTEx)	EpiXcan	0.998756	spleen	0.999981
3815	ENSG00000111906	HDDC2	-0.251352	-0.0121284	0.801542	0.069276	0.131083	8.46026e-05	0.000673877	71	85	85	C1	Spleen (GTEx)	EpiXcan	0.998756	spleen	0.999981
3816	ENSG00000146574	CCZ1B	-0.251248	-0.0066407	0.801622	0.135204	0.585896	5.44086e-25	7.75211e-23	37	52	52	C1	Spleen (GTEx)	EpiXcan	0.998756	spleen	0.999981
3817	ENSG00000183648	NDUFB1	-0.25109	-0.00488007	0.801745	0.378928	0.0791209	0.00389197	0.0214627	116	145	145	C1	Spleen (GTEx)	EpiXcan	0.998756	spleen	0.999981
3818	ENSG00000130695	CEP85	-0.250958	-0.0113387	0.801847	0.155879	0.0973662	0.000229815	0.00166006	47	58	58	C1	Spleen (GTEx)	EpiXcan	0.998756	spleen	0.999981
3819	ENSG00000166452	AKIP1	-0.250494	-0.0136574	0.802206	0.0882025	0.0885127	0.00140616	0.00860397	34	39	39	C1	Spleen (GTEx)	EpiXcan	0.998756	spleen	0.999981
3820	ENSG00000146535	GNA12	0.25033	0.0239989	0.802332	0.0147532	0.116808	0.000209875	0.00152948	7	11	11	C1	Spleen (GTEx)	EpiXcan	0.998756	spleen	0.999981
3821	ENSG00000178623	GPR35	0.250306	0.0128664	0.802351	0.0843334	0.0495844	0.0222522	0.101175	28	33	33	C1	Spleen (GTEx)	EpiXcan	0.998756	spleen	0.999981
3822	ENSG00000204138	PHACTR4	0.249132	0.0139468	0.803259	0.0494772	0.136707	1.97811e-05	0.000179937	10	14	14	C1	Spleen (GTEx)	EpiXcan	0.998756	spleen	0.999981
3823	ENSG00000234797	RPS3AP6	-0.248894	-0.00513758	0.803443	0.0646196	0.0421607	0.0311475	0.135656	14	22	22	C1	Spleen (GTEx)	EpiXcan	0.998756	spleen	0.999981
3824	ENSG00000186275	NBPF12	-0.248827	-0.100444	0.803495	0.00116827	0.0663756	0.00397556	0.0218891	3	5	5	C1	Spleen (GTEx)	EpiXcan	0.998756	spleen	0.999981
3825	ENSG00000144161	ZC3H8	-0.248741	-0.0130837	0.803561	0.0537242	0.175157	7.13206e-06	7.1336e-05	29	36	36	C1	Spleen (GTEx)	EpiXcan	0.998756	spleen	0.999981
3826	ENSG00000112290	WASF1	-0.24852	-0.0177579	0.803732	0.0218867	0.065828	0.00570574	0.0301777	6	6	6	C1	Spleen (GTEx)	EpiXcan	0.998756	spleen	0.999981
3827	ENSG00000110719	TCIRG1	0.248054	0.0246891	0.804093	0.014145	0.0107909	0.277183	0.751345	4	5	5	C1	Spleen (GTEx)	EpiXcan	0.998756	spleen	0.999981
3828	ENSG00000130312	MRPL34	-0.247822	-0.0141485	0.804272	0.0779819	0.183743	2.83318e-06	3.08338e-05	33	40	40	C1	Spleen (GTEx)	EpiXcan	0.998756	spleen	0.999981
3829	ENSG00000187764	SEMA4D	-0.247322	-0.0114056	0.804659	0.124663	0.0316338	0.068522	0.265107	36	41	41	C1	Spleen (GTEx)	EpiXcan	0.998756	spleen	0.999981
3830	ENSG00000151503	NCAPD3	0.247214	0.0114474	0.804743	0.110418	0.0340663	0.0584897	0.232163	30	39	39	C1	Spleen (GTEx)	EpiXcan	0.998756	spleen	0.999981
3831	ENSG00000065621	GSTO2	0.247024	0.006828	0.80489	0.107863	0.112404	0.000202494	0.00148421	25	31	31	C1	Spleen (GTEx)	EpiXcan	0.998756	spleen	0.999981
3832	ENSG00000156162	DPY19L4	-0.246049	-0.0100532	0.805644	0.0789982	0.0265514	0.0663371	0.2583	56	64	64	C1	Spleen (GTEx)	EpiXcan	0.998756	spleen	0.999981
3833	ENSG00000242779	ZNF702P	-0.245749	-0.0201183	0.805877	0.0550553	0.0924137	0.000548895	0.00364789	6	7	7	C1	Spleen (GTEx)	EpiXcan	0.998756	spleen	0.999981
3834	ENSG00000099994	SUSD2	0.245497	0.00630086	0.806072	0.258923	0.343513	3.65921e-12	1.06445e-10	22	24	24	C1	Spleen (GTEx)	EpiXcan	0.998756	spleen	0.999981
3835	ENSG00000259953	AL138756.1	0.245161	0.0100941	0.806332	0.0955805	0.307937	9.81625e-11	2.335e-09	7	8	8	C1	Spleen (GTEx)	EpiXcan	0.998756	spleen	0.999981
3836	ENSG00000132740	IGHMBP2	-0.244996	-0.00618634	0.80646	0.187677	0.591444	2.08422e-26	3.82921e-24	31	43	43	C1	Spleen (GTEx)	EpiXcan	0.998756	spleen	0.999981
3837	ENSG00000138685	FGF2	-0.244887	-0.0272346	0.806544	0.0474976	0.023682	0.118164	0.411451	38	44	44	C1	Spleen (GTEx)	EpiXcan	0.998756	spleen	0.999981
3838	ENSG00000155592	ZKSCAN2	0.244842	0.00851814	0.806579	0.183488	0.0230042	0.124447	0.428446	61	68	68	C1	Spleen (GTEx)	EpiXcan	0.998756	spleen	0.999981
3839	ENSG00000131469	RPL27	0.244815	0.293842	0.8066	7.75843e-05	0.018333	0.167718	0.536259	1	2	2	C1	Spleen (GTEx)	EpiXcan	0.998756	spleen	0.999981
3840	ENSG00000164659	KIAA1324L	0.244473	0.0355523	0.806864	0.04402	0.0196099	0.157308	0.51093	43	47	47	C1	Spleen (GTEx)	EpiXcan	0.998756	spleen	0.999981
3841	ENSG00000165810	BTNL9	0.244348	0.0103701	0.806962	0.14694	0.199441	1.0253e-06	1.21839e-05	69	80	80	C1	Spleen (GTEx)	EpiXcan	0.998756	spleen	0.999981
3842	ENSG00000164181	ELOVL7	0.243185	0.00968467	0.807862	0.0650444	0.0277099	0.0821958	0.306668	32	35	35	C1	Spleen (GTEx)	EpiXcan	0.998756	spleen	0.999981
3843	ENSG00000139679	LPAR6	0.243167	0.0165352	0.807876	0.0334453	0.0288254	0.0797523	0.299109	12	12	12	C1	Spleen (GTEx)	EpiXcan	0.998756	spleen	0.999981
3844	ENSG00000069966	GNB5	0.242927	0.00346091	0.808062	0.169264	0.0498545	0.0127688	0.0620144	96	115	115	C1	Spleen (GTEx)	EpiXcan	0.998756	spleen	0.999981
3845	ENSG00000215790	SLC35E2	0.242847	0.0136319	0.808124	0.140665	0.280681	1.34344e-09	2.6199e-08	14	29	29	C1	Spleen (GTEx)	EpiXcan	0.998756	spleen	0.999981
3846	ENSG00000083123	BCKDHB	0.242386	0.0214081	0.808481	0.0376507	0.025385	0.105141	0.374704	14	16	16	C1	Spleen (GTEx)	EpiXcan	0.998756	spleen	0.999981
3847	ENSG00000117748	RPA2	-0.242359	-0.00782141	0.808502	0.197158	0.436655	1.23948e-17	7.06401e-16	6	9	9	C1	Spleen (GTEx)	EpiXcan	0.998756	spleen	0.999981
3848	ENSG00000162236	STX5	-0.242256	-0.00790281	0.808582	0.144811	0.0117114	0.268347	0.737109	52	59	59	C1	Spleen (GTEx)	EpiXcan	0.998756	spleen	0.999981
3849	ENSG00000160172	FAM86C2P	0.241974	0.032852	0.8088	0.0103402	0.184585	4.16049e-06	4.37777e-05	1	1	1	C1	Spleen (GTEx)	EpiXcan	0.998756	spleen	0.999981
3850	ENSG00000096063	SRPK1	0.241704	0.0191025	0.80901	0.138505	0.0711789	0.00468755	0.0253888	30	35	35	C1	Spleen (GTEx)	EpiXcan	0.998756	spleen	0.999981
3851	ENSG00000170390	DCLK2	-0.240261	-0.0117155	0.810128	0.0969636	0.246983	2.35467e-08	3.76613e-07	40	46	46	C1	Spleen (GTEx)	EpiXcan	0.998756	spleen	0.999981
3852	ENSG00000070081	NUCB2	0.239813	0.00503432	0.810475	0.112113	0.155814	1.67851e-05	0.000154496	37	48	48	C1	Spleen (GTEx)	EpiXcan	0.998756	spleen	0.999981
3853	ENSG00000087448	KLHL42	0.239514	0.0156301	0.810707	0.0703398	0.0278465	0.0870982	0.321989	33	38	38	C1	Spleen (GTEx)	EpiXcan	0.998756	spleen	0.999981
3854	ENSG00000169908	TM4SF1	-0.239423	-0.0237779	0.810778	0.0152964	0.063388	0.00829206	0.04238	9	11	11	C1	Spleen (GTEx)	EpiXcan	0.998756	spleen	0.999981
3855	ENSG00000172340	SUCLG2	0.239235	0.0105826	0.810923	0.101692	0.181394	3.92903e-06	4.15467e-05	43	46	46	C1	Spleen (GTEx)	EpiXcan	0.998756	spleen	0.999981
3856	ENSG00000267280	TBX2-AS1	0.238953	0.00501166	0.811142	0.137965	0.151956	2.46292e-05	0.000220024	35	41	41	C1	Spleen (GTEx)	EpiXcan	0.998756	spleen	0.999981
3857	ENSG00000165392	WRN	0.238608	0.0207367	0.81141	0.0685212	0.113661	0.000388235	0.00266515	13	13	13	C1	Spleen (GTEx)	EpiXcan	0.998756	spleen	0.999981
3858	ENSG00000158711	ELK4	0.237886	0.0772466	0.81197	0.00600613	0.0257196	0.0957961	0.348152	4	5	5	C1	Spleen (GTEx)	EpiXcan	0.998756	spleen	0.999981
3859	ENSG00000127946	HIP1	-0.237661	-0.0224629	0.812144	0.0695171	0.0285232	0.0799856	0.299742	20	23	23	C1	Spleen (GTEx)	EpiXcan	0.998756	spleen	0.999981
3860	ENSG00000168993	CPLX1	0.237554	0.0153781	0.812227	0.0751882	0.201502	7.74217e-07	9.3354e-06	19	26	26	C1	Spleen (GTEx)	EpiXcan	0.998756	spleen	0.999981
3861	ENSG00000117877	CD3EAP	0.23722	0.0244144	0.812486	0.0138414	0.0760578	0.00304628	0.0171721	10	18	18	C1	Spleen (GTEx)	EpiXcan	0.998756	spleen	0.999981
3862	ENSG00000106080	FKBP14	-0.237113	-0.0142765	0.812569	0.0341376	0.012749	0.255444	0.715212	10	11	11	C1	Spleen (GTEx)	EpiXcan	0.998756	spleen	0.999981
3863	ENSG00000123892	RAB38	0.236719	0.00657004	0.812875	0.140686	0.141498	3.17166e-05	0.00027696	77	96	96	C1	Spleen (GTEx)	EpiXcan	0.998756	spleen	0.999981
3864	ENSG00000163071	SPATA18	0.236355	0.0262049	0.813158	0.0323707	0.044551	0.0292308	0.128188	11	16	16	C1	Spleen (GTEx)	EpiXcan	0.998756	spleen	0.999981
3865	ENSG00000135655	USP15	0.235968	0.0234364	0.813457	0.00883105	0.1086	0.000588192	0.00388686	16	25	25	C1	Spleen (GTEx)	EpiXcan	0.998756	spleen	0.999981
3866	ENSG00000247556	OIP5-AS1	-0.235966	-0.0248845	0.813459	0.0253336	0.0223514	0.126215	0.432689	10	12	12	C1	Spleen (GTEx)	EpiXcan	0.998756	spleen	0.999981
3867	ENSG00000116586	LAMTOR2	0.235744	-0.000193517	0.813631	0.0521558	0.0145053	0.226911	0.66256	17	20	20	C1	Spleen (GTEx)	EpiXcan	0.998756	spleen	0.999981
3868	ENSG00000154719	MRPL39	0.235601	0.0201047	0.813743	0.0250483	0.0920835	0.000976159	0.00616468	23	32	32	C1	Spleen (GTEx)	EpiXcan	0.998756	spleen	0.999981
3869	ENSG00000166592	RRAD	0.235456	0.0177523	0.813855	0.0182667	0.0316721	0.0684013	0.264787	22	24	24	C1	Spleen (GTEx)	EpiXcan	0.998756	spleen	0.999981
3870	ENSG00000003249	DBNDD1	-0.235429	-0.015691	0.813876	0.0367969	0.0504955	0.019167	0.0886189	8	10	10	C1	Spleen (GTEx)	EpiXcan	0.998756	spleen	0.999981
3871	ENSG00000244731	C4A	-0.235307	-0.00402911	0.81397	0.181958	0.169299	4.20593e-06	4.4156e-05	51	61	61	C1	Spleen (GTEx)	EpiXcan	0.998756	spleen	0.999981
3872	ENSG00000120805	ARL1	0.235267	0.00161953	0.814002	0.10967	0.146596	3.72012e-05	0.000319459	51	58	58	C1	Spleen (GTEx)	EpiXcan	0.998756	spleen	0.999981
3873	ENSG00000141295	SCRN2	-0.235099	-0.00676483	0.814132	0.14396	0.280419	5.18469e-10	1.09522e-08	12	14	14	C1	Spleen (GTEx)	EpiXcan	0.998756	spleen	0.999981
3874	ENSG00000120685	PROSER1	-0.234754	-0.231507	0.8144	0.000146616	0.0230011	0.105403	0.375187	1	2	2	C1	Spleen (GTEx)	EpiXcan	0.998756	spleen	0.999981
3875	ENSG00000127366	TAS2R5	0.234717	0.0247082	0.814428	0.0100214	0.128462	0.000138491	0.00105439	6	12	12	C1	Spleen (GTEx)	EpiXcan	0.998756	spleen	0.999981
3876	ENSG00000231663	AL355472.1	-0.234464	-0.0219313	0.814625	0.0688898	0.215014	2.76414e-08	4.34394e-07	13	15	15	C1	Spleen (GTEx)	EpiXcan	0.998756	spleen	0.999981
3877	ENSG00000177425	PAWR	-0.233688	0.0114111	0.815227	0.0731236	0.02537	0.105736	0.376113	36	44	44	C1	Spleen (GTEx)	EpiXcan	0.998756	spleen	0.999981
3878	ENSG00000206077	ZDHHC11B	0.233381	-0.00357835	0.815466	0.0728636	0.219306	2.63091e-07	3.44702e-06	16	24	24	C1	Spleen (GTEx)	EpiXcan	0.998756	spleen	0.999981
3879	ENSG00000108433	GOSR2	0.233174	0.00539655	0.815626	0.499223	0.123417	0.000156313	0.00117344	111	124	124	C1	Spleen (GTEx)	EpiXcan	0.998756	spleen	0.999981
3880	ENSG00000124570	SERPINB6	0.232971	0.00210654	0.815784	0.215603	0.117761	0.000322196	0.00225618	74	89	89	C1	Spleen (GTEx)	EpiXcan	0.998756	spleen	0.999981
3881	ENSG00000185049	NELFA	-0.232877	-0.0264252	0.815857	0.0213874	0.0211474	0.142767	0.476447	11	13	13	C1	Spleen (GTEx)	EpiXcan	0.998756	spleen	0.999981
3882	ENSG00000064419	TNPO3	0.232865	0.0339095	0.815866	0.0197078	0.0127449	0.255905	0.715928	12	14	14	C1	Spleen (GTEx)	EpiXcan	0.998756	spleen	0.999981
3883	ENSG00000149600	COMMD7	0.232624	0.00595118	0.816054	0.0431277	0.150586	3.86042e-05	0.000329682	14	15	15	C1	Spleen (GTEx)	EpiXcan	0.998756	spleen	0.999981
3884	ENSG00000002016	RAD52	-0.232503	-0.0529725	0.816147	0.00609827	0.0628533	0.00756156	0.0390033	2	3	3	C1	Spleen (GTEx)	EpiXcan	0.998756	spleen	0.999981
3885	ENSG00000136828	RALGPS1	-0.2322	-0.00634995	0.816383	0.19798	0.156085	6.83937e-06	6.88027e-05	42	55	55	C1	Spleen (GTEx)	EpiXcan	0.998756	spleen	0.999981
3886	ENSG00000110900	TSPAN11	-0.232055	-0.00679163	0.816495	0.282279	0.0739188	0.00530124	0.0282956	102	112	112	C1	Spleen (GTEx)	EpiXcan	0.998756	spleen	0.999981
3887	ENSG00000145782	ATG12	-0.231885	-0.0143873	0.816627	0.0301263	0.0955069	0.00112611	0.00703529	7	8	8	C1	Spleen (GTEx)	EpiXcan	0.998756	spleen	0.999981
3888	ENSG00000006607	FARP2	-0.231728	-0.012839	0.816749	0.0443965	0.115988	0.000344532	0.00239696	9	12	12	C1	Spleen (GTEx)	EpiXcan	0.998756	spleen	0.999981
3889	ENSG00000169992	NLGN2	-0.231492	-0.0092251	0.816933	0.0557835	0.0105033	0.297847	0.782123	27	31	31	C1	Spleen (GTEx)	EpiXcan	0.998756	spleen	0.999981
3890	ENSG00000270696	AC005034.3	-0.231336	-0.0085207	0.817054	0.0993353	0.229924	1.18868e-07	1.67314e-06	22	26	26	C1	Spleen (GTEx)	EpiXcan	0.998756	spleen	0.999981
3891	ENSG00000138069	RAB1A	-0.231334	-0.0282824	0.817056	0.0280873	0.0536691	0.0180773	0.0842729	7	9	9	C1	Spleen (GTEx)	EpiXcan	0.998756	spleen	0.999981
3892	ENSG00000114529	C3orf52	-0.231081	-0.0223001	0.817252	0.0490553	0.0160253	0.190041	0.588239	25	29	29	C1	Spleen (GTEx)	EpiXcan	0.998756	spleen	0.999981
3893	ENSG00000184990	SIVA1	-0.230848	-0.0234115	0.817433	0.0996989	0.0182281	0.167939	0.536721	45	54	54	C1	Spleen (GTEx)	EpiXcan	0.998756	spleen	0.999981
3894	ENSG00000179218	CALR	0.230829	0.00506762	0.817448	0.136822	0.0397117	0.0432221	0.17983	49	64	64	C1	Spleen (GTEx)	EpiXcan	0.998756	spleen	0.999981
3895	ENSG00000270015	AC087481.3	-0.230577	-0.039447	0.817644	0.00637457	0.100706	0.000964714	0.00609792	2	3	3	C1	Spleen (GTEx)	EpiXcan	0.998756	spleen	0.999981
3896	ENSG00000105519	CAPS	0.230505	0.0177163	0.817699	0.0219804	0.198141	1.41492e-06	1.63412e-05	3	6	6	C1	Spleen (GTEx)	EpiXcan	0.998756	spleen	0.999981
3897	ENSG00000160678	S100A1	-0.230289	-0.00563868	0.817867	0.0167489	0.0826113	0.00291545	0.0165481	10	14	14	C1	Spleen (GTEx)	EpiXcan	0.998756	spleen	0.999981
3898	ENSG00000165379	LRFN5	-0.230054	-0.0158945	0.81805	0.0411296	0.165693	8.58718e-06	8.47369e-05	45	59	59	C1	Spleen (GTEx)	EpiXcan	0.998756	spleen	0.999981
3899	ENSG00000100284	TOM1	0.229803	0.00911308	0.818245	0.19783	0.377462	1.84752e-13	6.26139e-12	33	38	38	C1	Spleen (GTEx)	EpiXcan	0.998756	spleen	0.999981
3900	ENSG00000151014	NOCT	0.229544	0.00246501	0.818446	0.110552	0.0385125	0.0354325	0.151762	36	40	40	C1	Spleen (GTEx)	EpiXcan	0.998756	spleen	0.999981
3901	ENSG00000161654	LSM12	0.229143	0.0075588	0.818758	0.0729199	0.0962865	0.000944893	0.00598075	29	35	35	C1	Spleen (GTEx)	EpiXcan	0.998756	spleen	0.999981
3902	ENSG00000160710	ADAR	-0.229101	-0.0593358	0.818791	0.0103939	0.0134828	0.217479	0.645136	2	2	2	C1	Spleen (GTEx)	EpiXcan	0.998756	spleen	0.999981
3903	ENSG00000177646	ACAD9	0.229051	2.40076e-05	0.818829	0.289625	0.283287	1.45506e-10	3.34712e-09	70	80	80	C1	Spleen (GTEx)	EpiXcan	0.998756	spleen	0.999981
3904	ENSG00000225975	LINC01534	0.228482	0.012064	0.819272	0.0201706	0.0107666	0.296485	0.780363	22	35	35	C1	Spleen (GTEx)	EpiXcan	0.998756	spleen	0.999981
3905	ENSG00000185896	LAMP1	-0.22846	-0.0106104	0.819289	0.141083	0.164861	1.0895e-05	0.000105278	23	25	25	C1	Spleen (GTEx)	EpiXcan	0.998756	spleen	0.999981
3906	ENSG00000121897	LIAS	0.228404	0.0142716	0.819332	0.0372172	0.0434362	0.0269812	0.119297	22	27	27	C1	Spleen (GTEx)	EpiXcan	0.998756	spleen	0.999981
3907	ENSG00000164649	CDCA7L	0.228269	0.0164832	0.819437	0.0235832	0.144597	2.72214e-05	0.000241482	2	5	5	C1	Spleen (GTEx)	EpiXcan	0.998756	spleen	0.999981
3908	ENSG00000109861	CTSC	0.228172	0.00283003	0.819513	0.157731	0.165228	1.30341e-05	0.000123554	52	67	67	C1	Spleen (GTEx)	EpiXcan	0.998756	spleen	0.999981
3909	ENSG00000134077	THUMPD3	-0.228025	-0.00434159	0.819627	0.190221	0.185884	2.53997e-06	2.77725e-05	48	55	55	C1	Spleen (GTEx)	EpiXcan	0.998756	spleen	0.999981
3910	ENSG00000103319	EEF2K	-0.227495	-0.0544123	0.820039	0.00955252	0.0620201	0.00977645	0.0491392	10	15	15	C1	Spleen (GTEx)	EpiXcan	0.998756	spleen	0.999981
3911	ENSG00000204120	GIGYF2	0.226979	0.0100409	0.82044	0.0159387	0.0197517	0.132201	0.449592	8	8	8	C1	Spleen (GTEx)	EpiXcan	0.998756	spleen	0.999981
3912	ENSG00000164077	MON1A	-0.226899	-0.032105	0.820502	0.00613326	0.0175717	0.17414	0.551365	6	9	9	C1	Spleen (GTEx)	EpiXcan	0.998756	spleen	0.999981
3913	ENSG00000162591	MEGF6	0.226858	0.0259681	0.820534	0.00915895	0.0347063	0.0449257	0.186087	6	7	7	C1	Spleen (GTEx)	EpiXcan	0.998756	spleen	0.999981
3914	ENSG00000204959	ARHGEF34P	0.226645	0.0453308	0.8207	0.00318374	0.0947098	0.00134952	0.00830102	1	3	3	C1	Spleen (GTEx)	EpiXcan	0.998756	spleen	0.999981
3915	ENSG00000162105	SHANK2	-0.226392	-0.0120649	0.820896	0.06387	0.193198	1.27397e-06	1.48732e-05	14	18	18	C1	Spleen (GTEx)	EpiXcan	0.998756	spleen	0.999981
3916	ENSG00000171135	JAGN1	-0.226298	-0.0198316	0.82097	0.0153002	0.0157328	0.185695	0.579023	4	4	4	C1	Spleen (GTEx)	EpiXcan	0.998756	spleen	0.999981
3917	ENSG00000186281	GPAT2	0.22629	0.0317911	0.820976	0.031774	0.125365	8.56581e-05	0.000681119	15	19	19	C1	Spleen (GTEx)	EpiXcan	0.998756	spleen	0.999981
3918	ENSG00000186017	ZNF566	-0.225963	-0.0141993	0.82123	0.0464143	0.0520558	0.0191088	0.0883789	13	16	16	C1	Spleen (GTEx)	EpiXcan	0.998756	spleen	0.999981
3919	ENSG00000075142	SRI	-0.22577	-0.0318469	0.82138	0.0177665	0.0325938	0.0549972	0.22105	4	4	4	C1	Spleen (GTEx)	EpiXcan	0.998756	spleen	0.999981
3920	ENSG00000124920	MYRF	0.225716	0.00384088	0.821422	0.0986212	0.146269	1.31918e-05	0.00012478	15	16	16	C1	Spleen (GTEx)	EpiXcan	0.998756	spleen	0.999981
3921	ENSG00000173744	AGFG1	-0.225667	-0.0204148	0.821461	0.0189284	0.0931558	0.00153758	0.00930612	5	7	7	C1	Spleen (GTEx)	EpiXcan	0.998756	spleen	0.999981
3922	ENSG00000176623	RMDN1	-0.225344	-0.00522291	0.821711	0.235402	0.323752	1.33085e-12	4.1572e-11	45	49	49	C1	Spleen (GTEx)	EpiXcan	0.998756	spleen	0.999981
3923	ENSG00000131471	AOC3	0.225025	0.00438537	0.82196	0.0348508	0.143968	2.95822e-05	0.000260111	15	21	21	C1	Spleen (GTEx)	EpiXcan	0.998756	spleen	0.999981
3924	ENSG00000124226	RNF114	0.225013	0.0112683	0.821969	0.0650994	0.17889	6.95033e-06	6.97681e-05	18	18	18	C1	Spleen (GTEx)	EpiXcan	0.998756	spleen	0.999981
3925	ENSG00000168172	HOOK3	0.223685	0.0304206	0.823003	0.0115545	0.0493731	0.0217109	0.0988456	4	5	5	C1	Spleen (GTEx)	EpiXcan	0.998756	spleen	0.999981
3926	ENSG00000166845	C18orf54	0.223244	0.00303796	0.823346	0.45982	0.157107	1.07212e-05	0.000103742	226	260	260	C1	Spleen (GTEx)	EpiXcan	0.998756	spleen	0.999981
3927	ENSG00000115364	MRPL19	0.223178	0.00938368	0.823397	0.0865869	0.294239	1.68884e-10	3.84686e-09	10	15	15	C1	Spleen (GTEx)	EpiXcan	0.998756	spleen	0.999981
3928	ENSG00000125149	C16orf70	0.222639	0.0176509	0.823816	0.0234012	0.0246805	0.0907303	0.333035	10	13	13	C1	Spleen (GTEx)	EpiXcan	0.998756	spleen	0.999981
3929	ENSG00000247240	UBL7-AS1	0.222297	0.00649118	0.824082	0.0298477	0.0123068	0.259852	0.72223	13	18	18	C1	Spleen (GTEx)	EpiXcan	0.998756	spleen	0.999981
3930	ENSG00000167747	C19orf48	-0.221972	-0.00976459	0.824336	0.0424865	0.0992449	0.000720314	0.00468674	13	16	16	C1	Spleen (GTEx)	EpiXcan	0.998756	spleen	0.999981
3931	ENSG00000146426	TIAM2	-0.221324	-0.00341025	0.824841	0.136135	0.0962421	0.00118615	0.00739054	51	62	62	C1	Spleen (GTEx)	EpiXcan	0.998756	spleen	0.999981
3932	ENSG00000161036	LRWD1	0.220864	0.0139251	0.825199	0.0228165	0.122422	0.000204613	0.00149347	8	13	13	C1	Spleen (GTEx)	EpiXcan	0.998756	spleen	0.999981
3933	ENSG00000108106	UBE2S	0.220651	0.00909376	0.825364	0.0407281	0.0341675	0.0585732	0.232412	26	30	30	C1	Spleen (GTEx)	EpiXcan	0.998756	spleen	0.999981
3934	ENSG00000104059	FAM189A1	0.220647	0.0129952	0.825367	0.0203922	0.0562856	0.0104899	0.0522734	3	4	4	C1	Spleen (GTEx)	EpiXcan	0.998756	spleen	0.999981
3935	ENSG00000113595	TRIM23	0.22029	0.0123152	0.825645	0.0468877	0.160935	1.07424e-05	0.000103875	24	33	33	C1	Spleen (GTEx)	EpiXcan	0.998756	spleen	0.999981
3936	ENSG00000146576	C7orf26	-0.220252	-0.0141771	0.825675	0.0144748	0.0309002	0.0674402	0.262011	15	19	19	C1	Spleen (GTEx)	EpiXcan	0.998756	spleen	0.999981
3937	ENSG00000141505	ASGR1	0.219969	0.0325128	0.825895	0.0142982	0.0152581	0.195562	0.600402	7	8	8	C1	Spleen (GTEx)	EpiXcan	0.998756	spleen	0.999981
3938	ENSG00000070061	ELP1	-0.21955	-0.00701003	0.826222	0.039964	0.0377965	0.0448387	0.185836	53	64	64	C1	Spleen (GTEx)	EpiXcan	0.998756	spleen	0.999981
3939	ENSG00000104765	BNIP3L	0.219382	0.0276027	0.826352	0.0292619	0.0235407	0.119243	0.41397	18	22	22	C1	Spleen (GTEx)	EpiXcan	0.998756	spleen	0.999981
3940	ENSG00000183426	NPIPA1	0.219084	-0.00029158	0.826585	0.0712546	0.242078	5.50391e-08	8.20071e-07	25	33	33	C1	Spleen (GTEx)	EpiXcan	0.998756	spleen	0.999981
3941	ENSG00000144214	LYG1	0.218965	0.00780165	0.826677	0.0831964	0.233469	3.60292e-08	5.54659e-07	19	30	30	C1	Spleen (GTEx)	EpiXcan	0.998756	spleen	0.999981
3942	ENSG00000125863	MKKS	-0.218947	-0.0131877	0.826692	0.0236281	0.0343696	0.057756	0.230038	4	4	4	C1	Spleen (GTEx)	EpiXcan	0.998756	spleen	0.999981
3943	ENSG00000144724	PTPRG	0.218934	0.00472656	0.826701	0.0576255	0.121848	0.000239425	0.0017197	18	20	20	C1	Spleen (GTEx)	EpiXcan	0.998756	spleen	0.999981
3944	ENSG00000162927	PUS10	-0.218803	-0.00693932	0.826804	0.14433	0.241518	3.72374e-08	5.70742e-07	27	33	33	C1	Spleen (GTEx)	EpiXcan	0.998756	spleen	0.999981
3945	ENSG00000100036	SLC35E4	0.218794	0.0270119	0.826811	0.0119799	0.0317643	0.056024	0.224144	3	3	3	C1	Spleen (GTEx)	EpiXcan	0.998756	spleen	0.999981
3946	ENSG00000106009	BRAT1	-0.21871	-0.00801217	0.826876	0.128218	0.0444327	0.0303539	0.132696	41	50	50	C1	Spleen (GTEx)	EpiXcan	0.998756	spleen	0.999981
3947	ENSG00000260274	AC068338.2	0.218147	0.0121639	0.827315	0.0298989	0.171901	4.27623e-06	4.47259e-05	8	12	12	C1	Spleen (GTEx)	EpiXcan	0.998756	spleen	0.999981
3948	ENSG00000050130	JKAMP	0.217916	0.0148841	0.827494	0.0372125	0.11346	0.000335847	0.00234331	8	9	9	C1	Spleen (GTEx)	EpiXcan	0.998756	spleen	0.999981
3949	ENSG00000169964	TMEM42	-0.217709	-0.243313	0.827656	5.86995e-05	0.0777112	0.00413333	0.0226773	4	6	6	C1	Spleen (GTEx)	EpiXcan	0.998756	spleen	0.999981
3950	ENSG00000185122	HSF1	-0.217505	-0.00296307	0.827814	0.0993989	0.044797	0.0194135	0.0895803	33	40	40	C1	Spleen (GTEx)	EpiXcan	0.998756	spleen	0.999981
3951	ENSG00000082212	ME2	-0.217453	-0.00660777	0.827855	0.196689	0.27102	2.4759e-09	4.61561e-08	23	25	25	C1	Spleen (GTEx)	EpiXcan	0.998756	spleen	0.999981
3952	ENSG00000136514	RTP4	-0.217315	-0.0226693	0.827963	0.0171406	0.0307778	0.0720365	0.275568	24	28	28	C1	Spleen (GTEx)	EpiXcan	0.998756	spleen	0.999981
3953	ENSG00000247708	STX18-AS1	0.216915	0.00135203	0.828275	0.214772	0.255429	2.18351e-09	4.10341e-08	43	55	55	C1	Spleen (GTEx)	EpiXcan	0.998756	spleen	0.999981
3954	ENSG00000100263	RHBDD3	-0.216889	-0.0281549	0.828295	0.0201751	0.0429714	0.0346073	0.148867	6	6	6	C1	Spleen (GTEx)	EpiXcan	0.998756	spleen	0.999981
3955	ENSG00000271780	AL118558.3	0.216445	0.0146751	0.828641	0.0147925	0.0709171	0.00530604	0.0282995	4	8	8	C1	Spleen (GTEx)	EpiXcan	0.998756	spleen	0.999981
3956	ENSG00000205181	LINC00654	-0.216323	-0.0341906	0.828736	0.00430166	0.0892411	0.00198027	0.0116891	4	9	9	C1	Spleen (GTEx)	EpiXcan	0.998756	spleen	0.999981
3957	ENSG00000100592	DAAM1	0.216287	0.0128204	0.828764	0.0337669	0.0234612	0.12131	0.420414	16	18	18	C1	Spleen (GTEx)	EpiXcan	0.998756	spleen	0.999981
3958	ENSG00000167397	VKORC1	-0.216173	-0.0142202	0.828853	0.0515269	0.0201232	0.146781	0.485549	27	34	34	C1	Spleen (GTEx)	EpiXcan	0.998756	spleen	0.999981
3959	ENSG00000158158	CNNM4	0.21566	0.0158215	0.829253	0.0282129	0.0828609	0.00175207	0.0104548	9	11	11	C1	Spleen (GTEx)	EpiXcan	0.998756	spleen	0.999981
3960	ENSG00000125995	ROMO1	0.215501	0.0118471	0.829377	0.0159143	0.0296671	0.0717747	0.274874	15	17	17	C1	Spleen (GTEx)	EpiXcan	0.998756	spleen	0.999981
3961	ENSG00000156171	DRAM2	-0.21536	-0.0132745	0.829486	0.0597422	0.310448	1.91063e-10	4.30988e-09	4	7	7	C1	Spleen (GTEx)	EpiXcan	0.998756	spleen	0.999981
3962	ENSG00000118785	SPP1	-0.215061	-0.0089017	0.82972	0.078094	0.0651201	0.0076288	0.0393356	45	55	55	C1	Spleen (GTEx)	EpiXcan	0.998756	spleen	0.999981
3963	ENSG00000187653	TMSB4XP8	0.215039	0.0186706	0.829737	0.014651	0.0329937	0.0592424	0.234734	7	9	9	C1	Spleen (GTEx)	EpiXcan	0.998756	spleen	0.999981
3964	ENSG00000108679	LGALS3BP	-0.215013	-0.0347275	0.829757	0.0141654	0.0417137	0.0353495	0.1515	6	7	7	C1	Spleen (GTEx)	EpiXcan	0.998756	spleen	0.999981
3965	ENSG00000153832	FBXO36	0.214736	0.0183519	0.829973	0.0427984	0.0466961	0.0249907	0.111449	14	15	15	C1	Spleen (GTEx)	EpiXcan	0.998756	spleen	0.999981
3966	ENSG00000166546	BEAN1	0.214395	0.0016426	0.830239	0.123598	0.169117	7.0923e-06	7.09891e-05	30	38	38	C1	Spleen (GTEx)	EpiXcan	0.998756	spleen	0.999981
3967	ENSG00000169231	THBS3	-0.213963	-0.0807397	0.830576	0.000684368	0.354841	5.17754e-13	1.68518e-11	8	10	10	C1	Spleen (GTEx)	EpiXcan	0.998756	spleen	0.999981
3968	ENSG00000088448	ANKRD10	0.213291	0.0382571	0.8311	0.00654923	0.0565392	0.0133948	0.0646722	1	1	1	C1	Spleen (GTEx)	EpiXcan	0.998756	spleen	0.999981
3969	ENSG00000149575	SCN2B	-0.213236	-0.0129622	0.831143	0.0666865	0.0409194	0.036804	0.15658	21	28	28	C1	Spleen (GTEx)	EpiXcan	0.998756	spleen	0.999981
3970	ENSG00000110696	C11orf58	0.213201	-0.0013258	0.83117	0.382843	0.0270266	0.0901459	0.331326	132	157	157	C1	Spleen (GTEx)	EpiXcan	0.998756	spleen	0.999981
3971	ENSG00000121350	PYROXD1	0.21298	0.0076521	0.831343	0.148174	0.324802	7.34128e-11	1.79207e-09	78	95	95	C1	Spleen (GTEx)	EpiXcan	0.998756	spleen	0.999981
3972	ENSG00000184428	TOP1MT	-0.212943	-0.00958192	0.831372	0.0555654	0.104048	0.000406909	0.00277969	25	30	30	C1	Spleen (GTEx)	EpiXcan	0.998756	spleen	0.999981
3973	ENSG00000204920	ZNF155	-0.212218	-0.0159654	0.831937	0.0232313	0.127797	9.99791e-05	0.000783834	3	3	3	C1	Spleen (GTEx)	EpiXcan	0.998756	spleen	0.999981
3974	ENSG00000114850	SSR3	-0.210843	-0.0181416	0.83301	0.0213044	0.0145336	0.21801	0.646164	18	20	20	C1	Spleen (GTEx)	EpiXcan	0.998756	spleen	0.999981
3975	ENSG00000232629	HLA-DQB2	0.210621	0.00341068	0.833183	0.266615	0.697959	3.17283e-36	3.40786e-33	81	103	103	C1	Spleen (GTEx)	EpiXcan	0.998756	spleen	0.999981
3976	ENSG00000213995	NAXD	0.210601	0.0174136	0.833199	0.036895	0.0553592	0.0119269	0.0584743	3	3	3	C1	Spleen (GTEx)	EpiXcan	0.998756	spleen	0.999981
3977	ENSG00000116106	EPHA4	-0.210599	-0.0460429	0.8332	0.00256928	0.0161828	0.19219	0.593181	1	2	2	C1	Spleen (GTEx)	EpiXcan	0.998756	spleen	0.999981
3978	ENSG00000163527	STT3B	0.209731	0.0200319	0.833878	0.0149641	0.104729	0.000796783	0.00512695	8	10	10	C1	Spleen (GTEx)	EpiXcan	0.998756	spleen	0.999981
3979	ENSG00000166908	PIP4K2C	0.209639	0.0088064	0.833949	0.072013	0.0206394	0.144969	0.481314	25	26	26	C1	Spleen (GTEx)	EpiXcan	0.998756	spleen	0.999981
3980	ENSG00000251322	SHANK3	0.208389	0.0055322	0.834925	0.0867417	0.0334506	0.0613404	0.241812	24	29	29	C1	Spleen (GTEx)	EpiXcan	0.998756	spleen	0.999981
3981	ENSG00000144504	ANKMY1	0.208009	0.0173622	0.835222	0.0209121	0.0342785	0.0481177	0.197376	5	6	6	C1	Spleen (GTEx)	EpiXcan	0.998756	spleen	0.999981
3982	ENSG00000137265	IRF4	0.207716	0.021034	0.835451	0.015849	0.123516	0.000192668	0.00142039	2	2	2	C1	Spleen (GTEx)	EpiXcan	0.998756	spleen	0.999981
3983	ENSG00000131931	THAP1	0.206817	0.018224	0.836153	0.015322	0.0160215	0.198919	0.606575	7	7	7	C1	Spleen (GTEx)	EpiXcan	0.998756	spleen	0.999981
3984	ENSG00000132823	OSER1	0.206566	0.0128497	0.836349	0.069789	0.135705	0.000109778	0.000852521	17	20	20	C1	Spleen (GTEx)	EpiXcan	0.998756	spleen	0.999981
3985	ENSG00000179344	HLA-DQB1	-0.206538	-0.00898658	0.83637	0.0555162	0.680638	2.51705e-32	1.0126e-29	12	26	26	C1	Spleen (GTEx)	EpiXcan	0.998756	spleen	0.999981
3986	ENSG00000171798	KNDC1	0.206452	0.00823565	0.836438	0.038386	0.126829	0.000165569	0.00123627	27	35	35	C1	Spleen (GTEx)	EpiXcan	0.998756	spleen	0.999981
3987	ENSG00000162869	PPP1R21	0.206276	0.00525454	0.836575	0.261162	0.161919	1.31506e-05	0.000124489	70	92	92	C1	Spleen (GTEx)	EpiXcan	0.998756	spleen	0.999981
3988	ENSG00000144567	RETREG2	0.206214	0.00677778	0.836624	0.152442	0.0312633	0.0718542	0.275027	56	64	64	C1	Spleen (GTEx)	EpiXcan	0.998756	spleen	0.999981
3989	ENSG00000175611	LINC00476	0.206155	0.00267477	0.83667	0.328771	0.487498	2.84857e-18	1.7445e-16	36	43	43	C1	Spleen (GTEx)	EpiXcan	0.998756	spleen	0.999981
3990	ENSG00000243753	HLA-L	-0.205931	-0.00443951	0.836845	0.308846	0.547639	3.2877e-23	3.79389e-21	41	50	50	C1	Spleen (GTEx)	EpiXcan	0.998756	spleen	0.999981
3991	ENSG00000136404	TM6SF1	-0.205887	-0.00409669	0.836879	0.206549	0.247156	3.04973e-08	4.76858e-07	36	37	37	C1	Spleen (GTEx)	EpiXcan	0.998756	spleen	0.999981
3992	ENSG00000273314	AC005229.4	0.205885	-0.0226071	0.836881	0.0218505	0.0583498	0.0102118	0.0510701	8	9	9	C1	Spleen (GTEx)	EpiXcan	0.998756	spleen	0.999981
3993	ENSG00000228638	FCF1P2	0.205395	0.014066	0.837264	0.104647	0.0206695	0.121775	0.421606	36	39	39	C1	Spleen (GTEx)	EpiXcan	0.998756	spleen	0.999981
3994	ENSG00000136710	CCDC115	0.205265	0.0215875	0.837365	0.0110979	0.0732916	0.00462507	0.0250991	2	3	3	C1	Spleen (GTEx)	EpiXcan	0.998756	spleen	0.999981
3995	ENSG00000256223	ZNF10	0.205243	0.0134624	0.837382	0.0464061	0.0587648	0.0120096	0.0588178	17	19	19	C1	Spleen (GTEx)	EpiXcan	0.998756	spleen	0.999981
3996	ENSG00000013810	TACC3	0.205039	0.0123015	0.837541	0.070366	0.0570191	0.013071	0.0632616	14	18	18	C1	Spleen (GTEx)	EpiXcan	0.998756	spleen	0.999981
3997	ENSG00000273203	AC006946.2	0.204826	0.00870782	0.837708	0.0870598	0.0270304	0.0768326	0.290342	25	29	29	C1	Spleen (GTEx)	EpiXcan	0.998756	spleen	0.999981
3998	ENSG00000011007	ELOA	0.204327	0.00976444	0.838098	0.160372	0.303855	1.99022e-10	4.44631e-09	28	33	33	C1	Spleen (GTEx)	EpiXcan	0.998756	spleen	0.999981
3999	ENSG00000237854	LINC00674	-0.202958	-0.00635328	0.839167	0.0337713	0.02445	0.0928407	0.339355	14	17	17	C1	Spleen (GTEx)	EpiXcan	0.998756	spleen	0.999981
4000	ENSG00000157106	SMG1	-0.202815	-0.0239814	0.83928	0.0191925	0.0213004	0.143556	0.47794	17	21	21	C1	Spleen (GTEx)	EpiXcan	0.998756	spleen	0.999981
4001	ENSG00000104964	AES	0.202702	0.0097027	0.839368	0.0904928	0.0696688	0.00533595	0.0284373	21	23	23	C1	Spleen (GTEx)	EpiXcan	0.998756	spleen	0.999981
4002	ENSG00000205959	AC105345.1	0.202411	0.00710467	0.839595	0.0810967	0.189248	1.27125e-06	1.48539e-05	15	19	19	C1	Spleen (GTEx)	EpiXcan	0.998756	spleen	0.999981
4003	ENSG00000142149	HUNK	-0.202277	-0.0255772	0.8397	0.00863389	0.0114142	0.284035	0.760933	1	1	1	C1	Spleen (GTEx)	EpiXcan	0.998756	spleen	0.999981
4004	ENSG00000153898	MCOLN2	0.201821	0.00436065	0.840056	0.113511	0.120547	0.000261304	0.00186629	37	42	42	C1	Spleen (GTEx)	EpiXcan	0.998756	spleen	0.999981
4005	ENSG00000135686	KLHL36	0.201438	0.0118917	0.840356	0.0318965	0.0456461	0.0249197	0.111234	21	27	27	C1	Spleen (GTEx)	EpiXcan	0.998756	spleen	0.999981
4006	ENSG00000171236	LRG1	-0.201392	-0.0156972	0.840392	0.0384726	0.0218898	0.111154	0.391634	14	16	16	C1	Spleen (GTEx)	EpiXcan	0.998756	spleen	0.999981
4007	ENSG00000185513	L3MBTL1	0.201307	0.00622124	0.840459	0.166482	0.0884271	0.00147881	0.00899724	35	36	36	C1	Spleen (GTEx)	EpiXcan	0.998756	spleen	0.999981
4008	ENSG00000119402	FBXW2	0.201187	0.0321973	0.840553	0.00594501	0.0347817	0.0576017	0.229667	9	12	12	C1	Spleen (GTEx)	EpiXcan	0.998756	spleen	0.999981
4009	ENSG00000213965	NUDT19	-0.20087	-0.013555	0.8408	0.131702	0.147507	3.19137e-05	0.000278333	37	48	48	C1	Spleen (GTEx)	EpiXcan	0.998756	spleen	0.999981
4010	ENSG00000099622	CIRBP	0.200758	0.032508	0.840888	0.026215	0.0165208	0.188003	0.583872	13	15	15	C1	Spleen (GTEx)	EpiXcan	0.998756	spleen	0.999981
4011	ENSG00000145244	CORIN	-0.200474	-0.00884042	0.84111	0.0845166	0.17245	5.00261e-06	5.18571e-05	33	39	39	C1	Spleen (GTEx)	EpiXcan	0.998756	spleen	0.999981
4012	ENSG00000174444	RPL4	0.200445	0.0286696	0.841133	0.0150858	0.0205016	0.137772	0.463879	5	7	7	C1	Spleen (GTEx)	EpiXcan	0.998756	spleen	0.999981
4013	ENSG00000263753	LINC00667	0.200045	0.0188728	0.841446	0.0997004	0.124258	0.000200647	0.00147455	33	36	36	C1	Spleen (GTEx)	EpiXcan	0.998756	spleen	0.999981
4014	ENSG00000111331	OAS3	0.199879	0.05083	0.841575	0.0122803	0.0356354	0.0503978	0.205521	11	16	16	C1	Spleen (GTEx)	EpiXcan	0.998756	spleen	0.999981
4015	ENSG00000134759	ELP2	-0.199783	-0.00648495	0.84165	0.0911715	0.171963	4.47433e-06	4.66929e-05	25	27	27	C1	Spleen (GTEx)	EpiXcan	0.998756	spleen	0.999981
4016	ENSG00000130748	TMEM160	-0.199369	-0.0111623	0.841974	0.0214484	0.022665	0.131228	0.446911	8	8	8	C1	Spleen (GTEx)	EpiXcan	0.998756	spleen	0.999981
4017	ENSG00000163393	SLC22A15	-0.19917	-0.00288444	0.842129	0.174062	0.181048	2.73838e-06	2.98253e-05	35	42	42	C1	Spleen (GTEx)	EpiXcan	0.998756	spleen	0.999981
4018	ENSG00000128791	TWSG1	0.199044	0.0133322	0.842228	0.0596769	0.145144	4.57759e-05	0.000383195	15	16	16	C1	Spleen (GTEx)	EpiXcan	0.998756	spleen	0.999981
4019	ENSG00000083093	PALB2	0.198662	0.0131803	0.842527	0.0625753	0.19271	1.24945e-06	1.46237e-05	36	43	43	C1	Spleen (GTEx)	EpiXcan	0.998756	spleen	0.999981
4020	ENSG00000113645	WWC1	-0.198558	-0.0106297	0.842609	0.0545434	0.0115869	0.275882	0.749589	12	14	14	C1	Spleen (GTEx)	EpiXcan	0.998756	spleen	0.999981
4021	ENSG00000142599	RERE	0.19844	-0.00349724	0.842701	0.21893	0.171266	8.91465e-06	8.75353e-05	50	60	60	C1	Spleen (GTEx)	EpiXcan	0.998756	spleen	0.999981
4022	ENSG00000171928	TVP23B	-0.197978	-0.00435432	0.843063	0.294676	0.48705	3.92056e-18	2.3596e-16	14	16	16	C1	Spleen (GTEx)	EpiXcan	0.998756	spleen	0.999981
4023	ENSG00000179632	MAF1	0.197779	0.0216313	0.843218	0.0117148	0.0501625	0.0211095	0.0963559	7	10	10	C1	Spleen (GTEx)	EpiXcan	0.998756	spleen	0.999981
4024	ENSG00000152767	FARP1	0.197717	0.0127095	0.843267	0.024803	0.225396	5.90279e-08	8.74026e-07	9	14	14	C1	Spleen (GTEx)	EpiXcan	0.998756	spleen	0.999981
4025	ENSG00000100109	TFIP11	-0.19699	-0.0103464	0.843835	0.0633999	0.196744	4.24251e-07	5.35608e-06	13	15	15	C1	Spleen (GTEx)	EpiXcan	0.998756	spleen	0.999981
4026	ENSG00000176531	PHLDB3	0.196702	0.00478576	0.844061	0.194308	0.298669	7.53929e-10	1.54058e-08	55	60	60	C1	Spleen (GTEx)	EpiXcan	0.998756	spleen	0.999981
4027	ENSG00000171302	CANT1	0.196334	0.0119961	0.844349	0.0233278	0.0295104	0.0755778	0.286486	6	6	6	C1	Spleen (GTEx)	EpiXcan	0.998756	spleen	0.999981
4028	ENSG00000055483	USP36	-0.196107	-0.00672383	0.844527	0.126424	0.215485	1.63576e-07	2.24362e-06	19	20	20	C1	Spleen (GTEx)	EpiXcan	0.998756	spleen	0.999981
4029	ENSG00000108175	ZMIZ1	0.195933	0.00647059	0.844663	0.0695175	0.0247271	0.113658	0.398946	39	51	51	C1	Spleen (GTEx)	EpiXcan	0.998756	spleen	0.999981
4030	ENSG00000106266	SNX8	-0.195626	-0.00102211	0.844903	0.284064	0.113554	0.00035887	0.0024868	73	95	95	C1	Spleen (GTEx)	EpiXcan	0.998756	spleen	0.999981
4031	ENSG00000227242	NBPF13P	-0.19515	-0.0308265	0.845276	0.0181142	0.443546	1.42034e-16	7.23805e-15	7	14	14	C1	Spleen (GTEx)	EpiXcan	0.998756	spleen	0.999981
4032	ENSG00000102886	GDPD3	-0.194712	-0.00755821	0.845618	0.0408177	0.0134245	0.223163	0.656142	11	13	13	C1	Spleen (GTEx)	EpiXcan	0.998756	spleen	0.999981
4033	ENSG00000073050	XRCC1	0.194613	0.0100879	0.845696	0.0454205	0.0219716	0.125143	0.429752	16	23	23	C1	Spleen (GTEx)	EpiXcan	0.998756	spleen	0.999981
4034	ENSG00000113580	NR3C1	0.194377	0.0113037	0.845881	0.0425282	0.0531984	0.0193723	0.0894495	20	30	30	C1	Spleen (GTEx)	EpiXcan	0.998756	spleen	0.999981
4035	ENSG00000174607	UGT8	0.194232	0.0151927	0.845994	0.0317663	0.0800895	0.00210538	0.0123766	5	6	6	C1	Spleen (GTEx)	EpiXcan	0.998756	spleen	0.999981
4036	ENSG00000109390	NDUFC1	-0.194051	-0.0075543	0.846136	0.0627145	0.0247991	0.105411	0.375187	27	34	34	C1	Spleen (GTEx)	EpiXcan	0.998756	spleen	0.999981
4037	ENSG00000103811	CTSH	0.193849	0.00592607	0.846294	0.239782	0.356908	2.23741e-12	6.71849e-11	42	49	49	C1	Spleen (GTEx)	EpiXcan	0.998756	spleen	0.999981
4038	ENSG00000176490	DIRAS1	-0.193821	-0.0126464	0.846316	0.0690158	0.225631	1.4918e-07	2.06033e-06	23	30	30	C1	Spleen (GTEx)	EpiXcan	0.998756	spleen	0.999981
4039	ENSG00000182986	ZNF320	0.193153	0.00414601	0.846839	0.338748	0.520516	2.24468e-21	1.99634e-19	37	47	47	C1	Spleen (GTEx)	EpiXcan	0.998756	spleen	0.999981
4040	ENSG00000100601	ALKBH1	-0.193098	-0.0100035	0.846882	0.0289779	0.12081	0.000265062	0.00188926	18	21	21	C1	Spleen (GTEx)	EpiXcan	0.998756	spleen	0.999981
4041	ENSG00000198130	HIBCH	-0.192768	-0.00766973	0.847141	0.0454567	0.159254	7.8736e-06	7.80263e-05	20	28	28	C1	Spleen (GTEx)	EpiXcan	0.998756	spleen	0.999981
4042	ENSG00000076356	PLXNA2	-0.192571	-0.017018	0.847295	0.0136401	0.0120406	0.207186	0.62227	7	8	8	C1	Spleen (GTEx)	EpiXcan	0.998756	spleen	0.999981
4043	ENSG00000169490	TM2D2	0.192552	0.00885554	0.84731	0.0472332	0.112522	0.000262006	0.00187034	11	15	15	C1	Spleen (GTEx)	EpiXcan	0.998756	spleen	0.999981
4044	ENSG00000126218	F10	-0.192223	-0.0362363	0.847567	0.00344908	0.0314353	0.0623107	0.244876	44	52	52	C1	Spleen (GTEx)	EpiXcan	0.998756	spleen	0.999981
4045	ENSG00000073008	PVR	0.19178	0.0226463	0.847914	0.0116301	0.0156767	0.192921	0.59491	6	6	6	C1	Spleen (GTEx)	EpiXcan	0.998756	spleen	0.999981
4046	ENSG00000172922	RNASEH2C	0.191409	0.0121448	0.848206	0.0207667	0.153606	2.17226e-05	0.000196192	11	14	14	C1	Spleen (GTEx)	EpiXcan	0.998756	spleen	0.999981
4047	ENSG00000179151	EDC3	0.191091	0.00623348	0.848454	0.117547	0.0713332	0.0045127	0.0245465	30	33	33	C1	Spleen (GTEx)	EpiXcan	0.998756	spleen	0.999981
4048	ENSG00000260948	AL390195.2	-0.191025	-0.0119077	0.848506	0.0188188	0.0544003	0.0152707	0.0723716	17	24	24	C1	Spleen (GTEx)	EpiXcan	0.998756	spleen	0.999981
4049	ENSG00000154760	SLFN13	0.190944	0.00816798	0.84857	0.0411765	0.0584407	0.00808833	0.0415058	10	16	16	C1	Spleen (GTEx)	EpiXcan	0.998756	spleen	0.999981
4050	ENSG00000180817	PPA1	-0.190909	-0.00036942	0.848597	0.094758	0.0645748	0.00669066	0.0348328	29	36	36	C1	Spleen (GTEx)	EpiXcan	0.998756	spleen	0.999981
4051	ENSG00000154518	ATP5G3	0.190762	0.00579609	0.848712	0.0357352	0.0428564	0.0342633	0.147465	21	23	23	C1	Spleen (GTEx)	EpiXcan	0.998756	spleen	0.999981
4052	ENSG00000136021	SCYL2	0.190712	0.0118755	0.848751	0.0260846	0.0113057	0.288241	0.76749	20	21	21	C1	Spleen (GTEx)	EpiXcan	0.998756	spleen	0.999981
4053	ENSG00000246263	UBR5-AS1	-0.19063	-0.00719854	0.848816	0.10805	0.230949	1.26082e-07	1.75873e-06	12	14	14	C1	Spleen (GTEx)	EpiXcan	0.998756	spleen	0.999981
4054	ENSG00000181458	TMEM45A	-0.190562	-0.0151842	0.848869	0.0191587	0.0432938	0.0299877	0.131342	5	5	5	C1	Spleen (GTEx)	EpiXcan	0.998756	spleen	0.999981
4055	ENSG00000196072	BLOC1S2	-0.190372	-0.0328421	0.849018	0.0200903	0.0306086	0.0664249	0.258511	17	19	19	C1	Spleen (GTEx)	EpiXcan	0.998756	spleen	0.999981
4056	ENSG00000181444	ZNF467	-0.190032	-0.00846153	0.849284	0.0644667	0.2007	1.15177e-06	1.35829e-05	6	8	8	C1	Spleen (GTEx)	EpiXcan	0.998756	spleen	0.999981
4057	ENSG00000138131	LOXL4	0.189909	0.0222248	0.849381	0.0278223	0.0152011	0.20295	0.614571	18	20	20	C1	Spleen (GTEx)	EpiXcan	0.998756	spleen	0.999981
4058	ENSG00000170899	GSTA4	-0.189838	-0.00514773	0.849436	0.0175636	0.0229699	0.122099	0.422409	25	27	27	C1	Spleen (GTEx)	EpiXcan	0.998756	spleen	0.999981
4059	ENSG00000127419	TMEM175	0.189629	0.045314	0.8496	0.00215725	0.010492	0.298329	0.782398	1	1	1	C1	Spleen (GTEx)	EpiXcan	0.998756	spleen	0.999981
4060	ENSG00000196152	ZNF79	-0.189087	-0.0080935	0.850025	0.214625	0.446926	2.34814e-16	1.15043e-14	51	67	67	C1	Spleen (GTEx)	EpiXcan	0.998756	spleen	0.999981
4061	ENSG00000188372	ZP3	-0.188865	-0.00238754	0.850199	0.490593	0.631907	3.40275e-28	7.96028e-26	45	51	51	C1	Spleen (GTEx)	EpiXcan	0.998756	spleen	0.999981
4062	ENSG00000181315	ZNF322	0.188851	0.00640989	0.85021	0.0713381	0.205866	6.92491e-07	8.43004e-06	15	17	17	C1	Spleen (GTEx)	EpiXcan	0.998756	spleen	0.999981
4063	ENSG00000065457	ADAT1	-0.188768	-0.00445197	0.850274	0.262483	0.462164	4.53888e-17	2.39156e-15	11	13	13	C1	Spleen (GTEx)	EpiXcan	0.998756	spleen	0.999981
4064	ENSG00000137817	PARP6	-0.188485	-0.0299656	0.850496	0.00858013	0.0250407	0.0976719	0.353388	5	6	6	C1	Spleen (GTEx)	EpiXcan	0.998756	spleen	0.999981
4065	ENSG00000144021	CIAO1	-0.18842	-0.00643884	0.850547	0.120572	0.15934	8.85677e-06	8.70282e-05	14	15	15	C1	Spleen (GTEx)	EpiXcan	0.998756	spleen	0.999981
4066	ENSG00000231389	HLA-DPA1	-0.188305	-0.00358366	0.850637	0.240312	0.0145847	0.213264	0.635875	79	89	89	C1	Spleen (GTEx)	EpiXcan	0.998756	spleen	0.999981
4067	ENSG00000224424	PRKAR2A-AS1	-0.188042	-0.00823627	0.850843	0.0879612	0.0153431	0.190393	0.589197	11	12	12	C1	Spleen (GTEx)	EpiXcan	0.998756	spleen	0.999981
4068	ENSG00000236753	MKLN1-AS	-0.187677	-0.0129607	0.85113	0.0386172	0.0102954	0.299292	0.783626	13	20	20	C1	Spleen (GTEx)	EpiXcan	0.998756	spleen	0.999981
4069	ENSG00000168395	ING5	0.187493	0.00734157	0.851274	0.085138	0.267022	9.74844e-10	1.96702e-08	32	38	38	C1	Spleen (GTEx)	EpiXcan	0.998756	spleen	0.999981
4070	ENSG00000167037	SGSM1	-0.187444	0.000455363	0.851313	0.154199	0.0674446	0.00798235	0.0410979	45	54	54	C1	Spleen (GTEx)	EpiXcan	0.998756	spleen	0.999981
4071	ENSG00000033800	PIAS1	0.187178	0.00437821	0.851521	0.120522	0.0807228	0.00219966	0.0128672	35	43	43	C1	Spleen (GTEx)	EpiXcan	0.998756	spleen	0.999981
4072	ENSG00000086062	B4GALT1	0.18703	0.00927686	0.851637	0.0269449	0.021007	0.137536	0.463431	9	10	10	C1	Spleen (GTEx)	EpiXcan	0.998756	spleen	0.999981
4073	ENSG00000115841	RMDN2	0.18695	0.0531481	0.8517	0.00120043	0.012265	0.254129	0.713389	1	1	1	C1	Spleen (GTEx)	EpiXcan	0.998756	spleen	0.999981
4074	ENSG00000164631	ZNF12	-0.186436	-0.0119387	0.852103	0.0499721	0.0284487	0.0642834	0.251285	13	17	17	C1	Spleen (GTEx)	EpiXcan	0.998756	spleen	0.999981
4075	ENSG00000102189	EEA1	-0.186311	-0.00827958	0.8522	0.0714671	0.0615544	0.00725572	0.037495	30	36	36	C1	Spleen (GTEx)	EpiXcan	0.998756	spleen	0.999981
4076	ENSG00000136235	GPNMB	0.186248	0.0104673	0.85225	0.0415144	0.126042	0.000135523	0.00103405	11	15	15	C1	Spleen (GTEx)	EpiXcan	0.998756	spleen	0.999981
4077	ENSG00000161649	CD300LG	-0.185734	-0.0116169	0.852653	0.0251741	0.0109933	0.277307	0.751345	10	14	14	C1	Spleen (GTEx)	EpiXcan	0.998756	spleen	0.999981
4078	ENSG00000112137	PHACTR1	0.185692	0.00776592	0.852686	0.173552	0.0718493	0.0054359	0.0289369	52	64	64	C1	Spleen (GTEx)	EpiXcan	0.998756	spleen	0.999981
4079	ENSG00000272686	AC006333.2	-0.185218	-0.011026	0.853058	0.0423496	0.010481	0.298435	0.782398	53	62	62	C1	Spleen (GTEx)	EpiXcan	0.998756	spleen	0.999981
4080	ENSG00000155111	CDK19	-0.185037	-0.24633	0.8532	8.05655e-05	0.0162462	0.185898	0.579268	1	1	1	C1	Spleen (GTEx)	EpiXcan	0.998756	spleen	0.999981
4081	ENSG00000243302	AC018638.4	0.184897	0.00165523	0.85331	0.64955	0.434087	3.89039e-16	1.82901e-14	174	212	212	C1	Spleen (GTEx)	EpiXcan	0.998756	spleen	0.999981
4082	ENSG00000115970	THADA	0.184874	0.0322061	0.853328	0.0116338	0.0389969	0.0414871	0.17375	11	15	15	C1	Spleen (GTEx)	EpiXcan	0.998756	spleen	0.999981
4083	ENSG00000137509	PRCP	-0.184813	-0.00810919	0.853376	0.0832586	0.0312087	0.0726566	0.277642	37	40	40	C1	Spleen (GTEx)	EpiXcan	0.998756	spleen	0.999981
4084	ENSG00000163814	CDCP1	-0.18479	-0.00190464	0.853394	0.0477147	0.0486808	0.0231546	0.104659	23	29	29	C1	Spleen (GTEx)	EpiXcan	0.998756	spleen	0.999981
4085	ENSG00000131697	NPHP4	-0.184622	-0.0207554	0.853526	0.0093812	0.0587705	0.0135276	0.0652231	7	8	8	C1	Spleen (GTEx)	EpiXcan	0.998756	spleen	0.999981
4086	ENSG00000107798	LIPA	-0.183792	-0.00515946	0.854177	0.103832	0.211962	3.23135e-07	4.1623e-06	8	9	9	C1	Spleen (GTEx)	EpiXcan	0.998756	spleen	0.999981
4087	ENSG00000197083	ZNF300P1	0.183508	0.00326697	0.854399	0.195705	0.31567	3.1079e-14	1.15938e-12	15	19	19	C1	Spleen (GTEx)	EpiXcan	0.998756	spleen	0.999981
4088	ENSG00000088833	NSFL1C	0.183023	0.00685785	0.85478	0.13421	0.264922	1.35401e-08	2.22687e-07	13	15	15	C1	Spleen (GTEx)	EpiXcan	0.998756	spleen	0.999981
4089	ENSG00000123191	ATP7B	0.182614	0.0145745	0.855101	0.0565068	0.139783	5.52914e-05	0.00045478	18	20	20	C1	Spleen (GTEx)	EpiXcan	0.998756	spleen	0.999981
4090	ENSG00000175216	CKAP5	-0.18232	-0.0129604	0.855332	0.111371	0.0356391	0.0479762	0.196853	33	38	38	C1	Spleen (GTEx)	EpiXcan	0.998756	spleen	0.999981
4091	ENSG00000125618	PAX8	-0.182229	-0.00506664	0.855403	0.165662	0.546582	1.33847e-22	1.42426e-20	8	9	9	C1	Spleen (GTEx)	EpiXcan	0.998756	spleen	0.999981
4092	ENSG00000135698	MPHOSPH6	-0.181893	-0.0124041	0.855667	0.0192434	0.316488	8.87755e-11	2.12985e-09	13	29	29	C1	Spleen (GTEx)	EpiXcan	0.998756	spleen	0.999981
4093	ENSG00000204946	ZNF783	-0.181542	-0.00827488	0.855942	0.0730431	0.0642241	0.00429118	0.0234879	25	31	31	C1	Spleen (GTEx)	EpiXcan	0.998756	spleen	0.999981
4094	ENSG00000237491	AL669831.5	0.181513	-0.00631635	0.855965	0.0437132	0.293192	5.64798e-10	1.18058e-08	23	37	37	C1	Spleen (GTEx)	EpiXcan	0.998756	spleen	0.999981
4095	ENSG00000121653	MAPK8IP1	0.181037	0.0109865	0.856338	0.0358096	0.071044	0.00520327	0.0278152	11	12	12	C1	Spleen (GTEx)	EpiXcan	0.998756	spleen	0.999981
4096	ENSG00000197142	ACSL5	0.180203	0.0160125	0.856993	0.0271995	0.020303	0.14959	0.492855	22	26	26	C1	Spleen (GTEx)	EpiXcan	0.998756	spleen	0.999981
4097	ENSG00000113721	PDGFRB	-0.179969	-0.000974477	0.857177	0.0111542	0.0306316	0.0763431	0.288805	8	8	8	C1	Spleen (GTEx)	EpiXcan	0.998756	spleen	0.999981
4098	ENSG00000183778	B3GALT5	-0.179729	-0.00449683	0.857365	0.253549	0.173708	6.3674e-06	6.45664e-05	50	61	61	C1	Spleen (GTEx)	EpiXcan	0.998756	spleen	0.999981
4099	ENSG00000101412	E2F1	-0.179725	-0.011388	0.857368	0.0115141	0.0357563	0.0543871	0.219355	5	5	5	C1	Spleen (GTEx)	EpiXcan	0.998756	spleen	0.999981
4100	ENSG00000188511	C22orf34	-0.179695	-0.00665782	0.857392	0.112657	0.2187	3.20503e-07	4.13602e-06	44	63	63	C1	Spleen (GTEx)	EpiXcan	0.998756	spleen	0.999981
4101	ENSG00000180185	FAHD1	0.179668	0.00601396	0.857413	0.132299	0.424232	2.04088e-15	8.84994e-14	51	63	63	C1	Spleen (GTEx)	EpiXcan	0.998756	spleen	0.999981
4102	ENSG00000135951	TSGA10	0.179616	0.00384252	0.857454	0.222971	0.582172	5.94899e-24	7.28647e-22	23	28	28	C1	Spleen (GTEx)	EpiXcan	0.998756	spleen	0.999981
4103	ENSG00000169203	RP11-231C14.4	0.179317	0.00726166	0.857689	0.0596359	0.162018	1.66523e-05	0.000153476	14	18	18	C1	Spleen (GTEx)	EpiXcan	0.998756	spleen	0.999981
4104	ENSG00000237125	HAND2-AS1	-0.179098	-0.138781	0.857861	0.000240123	0.0108873	0.290089	0.770259	3	3	3	C1	Spleen (GTEx)	EpiXcan	0.998756	spleen	0.999981
4105	ENSG00000103056	SMPD3	0.178833	0.0379248	0.858069	0.00229421	0.0112715	0.267556	0.735265	5	7	7	C1	Spleen (GTEx)	EpiXcan	0.998756	spleen	0.999981
4106	ENSG00000023041	ZDHHC6	0.178019	0.0150088	0.858708	0.0734696	0.0153845	0.206961	0.62213	35	40	40	C1	Spleen (GTEx)	EpiXcan	0.998756	spleen	0.999981
4107	ENSG00000137275	RIPK1	0.177932	0.0100026	0.858776	0.0255908	0.174213	5.67428e-06	5.81718e-05	4	7	7	C1	Spleen (GTEx)	EpiXcan	0.998756	spleen	0.999981
4108	ENSG00000114650	SCAP	-0.177851	-0.00678989	0.85884	0.0899453	0.241335	6.85483e-08	1.00329e-06	35	41	41	C1	Spleen (GTEx)	EpiXcan	0.998756	spleen	0.999981
4109	ENSG00000091136	LAMB1	-0.177835	-0.00903753	0.858853	0.04686	0.125941	0.00018465	0.00137069	9	12	12	C1	Spleen (GTEx)	EpiXcan	0.998756	spleen	0.999981
4110	ENSG00000135744	AGT	0.17778	0.0174735	0.858896	0.0519675	0.150961	7.37768e-06	7.35293e-05	32	37	37	C1	Spleen (GTEx)	EpiXcan	0.998756	spleen	0.999981
4111	ENSG00000136371	MTHFS	0.17775	0.00392747	0.85892	0.311641	0.266543	9.76251e-09	1.6644e-07	88	106	106	C1	Spleen (GTEx)	EpiXcan	0.998756	spleen	0.999981
4112	ENSG00000107902	LHPP	0.176379	0.00391435	0.859996	0.13756	0.281324	1.30424e-10	3.0251e-09	37	45	45	C1	Spleen (GTEx)	EpiXcan	0.998756	spleen	0.999981
4113	ENSG00000272447	AL135925.1	0.175924	-0.000250939	0.860353	0.202237	0.249105	2.23615e-08	3.59302e-07	52	62	62	C1	Spleen (GTEx)	EpiXcan	0.998756	spleen	0.999981
4114	ENSG00000116717	GADD45A	-0.175853	-0.0152898	0.860409	0.0189245	0.0170096	0.180853	0.567218	11	13	13	C1	Spleen (GTEx)	EpiXcan	0.998756	spleen	0.999981
4115	ENSG00000135750	KCNK1	-0.17505	-0.013597	0.86104	0.0468028	0.0913351	0.00146894	0.00894495	32	38	38	C1	Spleen (GTEx)	EpiXcan	0.998756	spleen	0.999981
4116	ENSG00000128915	ICE2	-0.174929	-0.0111402	0.861135	0.0150476	0.031335	0.0688962	0.266334	23	27	27	C1	Spleen (GTEx)	EpiXcan	0.998756	spleen	0.999981
4117	ENSG00000108001	EBF3	0.174787	0.00452912	0.861247	0.168284	0.380608	2.90504e-13	9.65788e-12	20	26	26	C1	Spleen (GTEx)	EpiXcan	0.998756	spleen	0.999981
4118	ENSG00000122705	CLTA	-0.174641	-0.0117089	0.861362	0.0650948	0.0373509	0.0417673	0.174642	21	26	26	C1	Spleen (GTEx)	EpiXcan	0.998756	spleen	0.999981
4119	ENSG00000230124	ACBD6	0.174598	0.0353138	0.861396	0.0294161	0.0620887	0.00917251	0.0463401	16	16	16	C1	Spleen (GTEx)	EpiXcan	0.998756	spleen	0.999981
4120	ENSG00000267080	ASB16-AS1	-0.17439	-0.00122047	0.861559	0.108514	0.130067	7.25971e-05	0.0005856	23	30	30	C1	Spleen (GTEx)	EpiXcan	0.998756	spleen	0.999981
4121	ENSG00000240875	LINC00886	0.174236	0.00372903	0.86168	0.155238	0.262715	1.21e-08	2.00655e-07	76	97	97	C1	Spleen (GTEx)	EpiXcan	0.998756	spleen	0.999981
4122	ENSG00000261824	LINC00662	-0.173676	-0.0136729	0.86212	0.0442863	0.0168282	0.182924	0.571862	47	57	57	C1	Spleen (GTEx)	EpiXcan	0.998756	spleen	0.999981
4123	ENSG00000203791	EEF1AKMT2	0.173627	0.00886963	0.862158	0.0554948	0.243378	7.37185e-09	1.28506e-07	8	11	11	C1	Spleen (GTEx)	EpiXcan	0.998756	spleen	0.999981
4124	ENSG00000239556	AC004951.2	0.173593	0.00738778	0.862185	0.0650137	0.168248	5.62841e-06	5.78715e-05	11	12	12	C1	Spleen (GTEx)	EpiXcan	0.998756	spleen	0.999981
4125	ENSG00000227896	AL731569.1	-0.173253	-0.0207496	0.862453	0.00500531	0.0143018	0.224487	0.658374	7	8	8	C1	Spleen (GTEx)	EpiXcan	0.998756	spleen	0.999981
4126	ENSG00000189419	SPATA41	-0.172907	-0.00724131	0.862725	0.0429383	0.0812427	0.00337566	0.0188537	19	24	24	C1	Spleen (GTEx)	EpiXcan	0.998756	spleen	0.999981
4127	ENSG00000143498	TAF1A	0.17194	0.00129561	0.863485	0.199702	0.0974419	0.00111933	0.00699671	64	77	77	C1	Spleen (GTEx)	EpiXcan	0.998756	spleen	0.999981
4128	ENSG00000146477	SLC22A3	0.171937	0.0445133	0.863487	0.0149036	0.0117256	0.274243	0.746829	14	17	17	C1	Spleen (GTEx)	EpiXcan	0.998756	spleen	0.999981
4129	ENSG00000119878	CRIPT	-0.171418	-0.0339737	0.863895	0.00382081	0.25821	7.57099e-09	1.31485e-07	9	20	20	C1	Spleen (GTEx)	EpiXcan	0.998756	spleen	0.999981
4130	ENSG00000104825	NFKBIB	0.171363	0.00148018	0.863939	0.261143	0.0844739	0.00175656	0.0104771	63	72	72	C1	Spleen (GTEx)	EpiXcan	0.998756	spleen	0.999981
4131	ENSG00000112303	VNN2	0.171061	0.00591991	0.864176	0.195814	0.158055	1.50779e-06	1.73278e-05	33	38	38	C1	Spleen (GTEx)	EpiXcan	0.998756	spleen	0.999981
4132	ENSG00000141504	SAT2	-0.17103	-0.182192	0.8642	0.000117546	0.0113787	0.27496	0.747668	1	1	1	C1	Spleen (GTEx)	EpiXcan	0.998756	spleen	0.999981
4133	ENSG00000117593	DARS2	0.170953	0.0143293	0.864261	0.0390453	0.037543	0.0479077	0.19663	32	32	32	C1	Spleen (GTEx)	EpiXcan	0.998756	spleen	0.999981
4134	ENSG00000131401	NAPSB	0.170891	0.00435192	0.864309	0.354324	0.540713	8.00369e-21	6.89849e-19	19	26	26	C1	Spleen (GTEx)	EpiXcan	0.998756	spleen	0.999981
4135	ENSG00000176476	SGF29	0.170608	0.00848304	0.864532	0.0190015	0.0154863	0.20878	0.625579	16	21	21	C1	Spleen (GTEx)	EpiXcan	0.998756	spleen	0.999981
4136	ENSG00000183255	PTTG1IP	0.170558	0.00201665	0.864571	0.212513	0.276809	4.92191e-10	1.04286e-08	59	82	82	C1	Spleen (GTEx)	EpiXcan	0.998756	spleen	0.999981
4137	ENSG00000272316	AL021368.2	-0.170501	-0.00590488	0.864616	0.120985	0.38169	9.36028e-14	3.27563e-12	17	24	24	C1	Spleen (GTEx)	EpiXcan	0.998756	spleen	0.999981
4138	ENSG00000228878	SEPT7-AS1	0.170492	0.00647876	0.864624	0.0677651	0.021051	0.138744	0.466816	27	31	31	C1	Spleen (GTEx)	EpiXcan	0.998756	spleen	0.999981
4139	ENSG00000203797	DDO	-0.170485	-0.00406893	0.864629	0.220666	0.213342	4.10189e-09	7.43827e-08	19	21	21	C1	Spleen (GTEx)	EpiXcan	0.998756	spleen	0.999981
4140	ENSG00000010165	METTL13	-0.17031	-0.00936054	0.864766	0.0350609	0.146034	2.88266e-05	0.000253787	5	7	7	C1	Spleen (GTEx)	EpiXcan	0.998756	spleen	0.999981
4141	ENSG00000114857	NKTR	-0.170257	-0.00804886	0.864808	0.0403281	0.160333	2.10563e-05	0.000190512	9	13	13	C1	Spleen (GTEx)	EpiXcan	0.998756	spleen	0.999981
4142	ENSG00000189223	PAX8-AS1	-0.170104	-0.00412727	0.864928	0.206897	0.315805	6.79564e-14	2.39615e-12	10	12	12	C1	Spleen (GTEx)	EpiXcan	0.998756	spleen	0.999981
4143	ENSG00000145425	RPS3A	-0.168845	-0.00119834	0.865919	0.160476	0.107414	0.000556948	0.00369613	63	74	74	C1	Spleen (GTEx)	EpiXcan	0.998756	spleen	0.999981
4144	ENSG00000167705	RILP	0.168293	0.00668827	0.866353	0.291132	0.0276098	0.0833514	0.310318	79	98	98	C1	Spleen (GTEx)	EpiXcan	0.998756	spleen	0.999981
4145	ENSG00000117906	RCN2	-0.16819	-0.0116572	0.866433	0.0614049	0.0272667	0.065129	0.254234	58	66	66	C1	Spleen (GTEx)	EpiXcan	0.998756	spleen	0.999981
4146	ENSG00000239650	GUSBP4	-0.168127	-0.00872393	0.866483	0.0743452	0.128362	0.000100459	0.000787152	18	22	22	C1	Spleen (GTEx)	EpiXcan	0.998756	spleen	0.999981
4147	ENSG00000158186	MRAS	0.168065	0.00210423	0.866532	0.101621	0.131435	0.000151041	0.00113754	39	45	45	C1	Spleen (GTEx)	EpiXcan	0.998756	spleen	0.999981
4148	ENSG00000126705	AHDC1	-0.167813	-0.0238359	0.866731	0.0554689	0.0105411	0.279512	0.753733	36	44	44	C1	Spleen (GTEx)	EpiXcan	0.998756	spleen	0.999981
4149	ENSG00000065060	UHRF1BP1	0.167241	0.00618131	0.867181	0.134272	0.428646	7.97939e-16	3.62919e-14	12	15	15	C1	Spleen (GTEx)	EpiXcan	0.998756	spleen	0.999981
4150	ENSG00000086570	FAT2	-0.167066	-0.00839975	0.867318	0.0553407	0.197059	7.62202e-07	9.20642e-06	34	41	41	C1	Spleen (GTEx)	EpiXcan	0.998756	spleen	0.999981
4151	ENSG00000141664	ZCCHC2	-0.167002	-0.00640861	0.867368	0.106934	0.0622302	0.0091731	0.0463401	26	27	27	C1	Spleen (GTEx)	EpiXcan	0.998756	spleen	0.999981
4152	ENSG00000152582	SPEF2	-0.166976	0.00293221	0.867389	0.155545	0.0224114	0.122818	0.424052	68	76	76	C1	Spleen (GTEx)	EpiXcan	0.998756	spleen	0.999981
4153	ENSG00000138759	FRAS1	-0.166681	0.018765	0.867621	0.0103902	0.0218298	0.115825	0.405002	5	7	7	C1	Spleen (GTEx)	EpiXcan	0.998756	spleen	0.999981
4154	ENSG00000122971	ACADS	0.166642	0.0083936	0.867652	0.0196126	0.17846	5.48788e-06	5.65098e-05	16	24	24	C1	Spleen (GTEx)	EpiXcan	0.998756	spleen	0.999981
4155	ENSG00000070476	ZXDC	-0.166185	-0.00611397	0.868011	0.0516838	0.228169	9.98461e-09	1.69605e-07	5	7	7	C1	Spleen (GTEx)	EpiXcan	0.998756	spleen	0.999981
4156	ENSG00000073584	SMARCE1	0.165926	0.00950313	0.868216	0.0835469	0.10113	0.000467172	0.00315279	8	9	9	C1	Spleen (GTEx)	EpiXcan	0.998756	spleen	0.999981
4157	ENSG00000169087	HSPBAP1	0.165755	0.00920244	0.86835	0.0833243	0.278514	2.35621e-09	4.41015e-08	57	68	68	C1	Spleen (GTEx)	EpiXcan	0.998756	spleen	0.999981
4158	ENSG00000257702	LBX2-AS1	-0.165084	-0.013379	0.868878	0.0132355	0.0430832	0.0300997	0.13175	4	9	9	C1	Spleen (GTEx)	EpiXcan	0.998756	spleen	0.999981
4159	ENSG00000170464	DNAJC18	-0.164938	-0.00827915	0.868992	0.0576783	0.171646	7.73033e-06	7.6661e-05	7	7	7	C1	Spleen (GTEx)	EpiXcan	0.998756	spleen	0.999981
4160	ENSG00000228727	SAPCD1	-0.164063	-0.00991844	0.869682	0.0216923	0.0479075	0.0201664	0.0926039	5	5	5	C1	Spleen (GTEx)	EpiXcan	0.998756	spleen	0.999981
4161	ENSG00000130816	DNMT1	-0.163786	-0.0443705	0.8699	0.00262849	0.0197287	0.142117	0.475231	1	1	1	C1	Spleen (GTEx)	EpiXcan	0.998756	spleen	0.999981
4162	ENSG00000157379	DHRS1	0.163772	0.00415369	0.869911	0.121649	0.188374	1.45432e-06	1.67685e-05	26	28	28	C1	Spleen (GTEx)	EpiXcan	0.998756	spleen	0.999981
4163	ENSG00000100360	IFT27	0.163769	0.0109616	0.869913	0.0562226	0.162358	1.57619e-05	0.000146141	11	12	12	C1	Spleen (GTEx)	EpiXcan	0.998756	spleen	0.999981
4164	ENSG00000273270	AC090114.2	-0.163441	-0.0095122	0.870171	0.374878	0.284558	1.91e-09	3.62355e-08	153	197	197	C1	Spleen (GTEx)	EpiXcan	0.998756	spleen	0.999981
4165	ENSG00000108509	CAMTA2	0.163386	0.00417655	0.870214	0.128939	0.145099	3.65445e-05	0.000314206	22	28	28	C1	Spleen (GTEx)	EpiXcan	0.998756	spleen	0.999981
4166	ENSG00000107560	RAB11FIP2	0.162851	-9.05263e-05	0.870635	0.0147352	0.0255069	0.104081	0.371588	13	18	18	C1	Spleen (GTEx)	EpiXcan	0.998756	spleen	0.999981
4167	ENSG00000027001	MIPEP	-0.162734	-0.00591882	0.870728	0.0631766	0.0938335	0.000748786	0.00484698	36	46	46	C1	Spleen (GTEx)	EpiXcan	0.998756	spleen	0.999981
4168	ENSG00000068137	PLEKHH3	0.162208	0.00749802	0.871142	0.0051543	0.0114711	0.280476	0.755189	11	15	15	C1	Spleen (GTEx)	EpiXcan	0.998756	spleen	0.999981
4169	ENSG00000174989	FBXW8	-0.162098	-0.00298178	0.871229	0.151252	0.174204	7.34072e-06	7.32132e-05	27	30	30	C1	Spleen (GTEx)	EpiXcan	0.998756	spleen	0.999981
4170	ENSG00000039068	CDH1	0.161165	0.0213334	0.871964	0.00728144	0.0291505	0.0793208	0.298027	3	3	3	C1	Spleen (GTEx)	EpiXcan	0.998756	spleen	0.999981
4171	ENSG00000088280	ASAP3	0.161009	0.0103602	0.872086	0.0693099	0.0567088	0.0140312	0.0673486	20	25	25	C1	Spleen (GTEx)	EpiXcan	0.998756	spleen	0.999981
4172	ENSG00000171174	RBKS	-0.160836	-0.0124944	0.872222	0.0152817	0.0521161	0.0168234	0.0791457	4	4	4	C1	Spleen (GTEx)	EpiXcan	0.998756	spleen	0.999981
4173	ENSG00000183036	PCP4	-0.16075	-0.00765001	0.87229	0.152932	0.0855795	0.00237991	0.0137944	55	68	68	C1	Spleen (GTEx)	EpiXcan	0.998756	spleen	0.999981
4174	ENSG00000175106	TVP23C	0.160674	0.0114858	0.872351	0.0176679	0.0298234	0.0554572	0.222386	11	14	14	C1	Spleen (GTEx)	EpiXcan	0.998756	spleen	0.999981
4175	ENSG00000128944	KNSTRN	-0.1606	-0.00386281	0.872408	0.335095	0.462497	2.10899e-17	1.15885e-15	32	35	35	C1	Spleen (GTEx)	EpiXcan	0.998756	spleen	0.999981
4176	ENSG00000166529	ZSCAN21	-0.160588	0.00947058	0.872418	0.0759941	0.0362482	0.0519683	0.211001	33	44	44	C1	Spleen (GTEx)	EpiXcan	0.998756	spleen	0.999981
4177	ENSG00000233184	AC093157.1	-0.160554	-0.00672098	0.872444	0.233675	0.142209	3.93416e-05	0.000334141	99	113	113	C1	Spleen (GTEx)	EpiXcan	0.998756	spleen	0.999981
4178	ENSG00000169826	CSGALNACT2	0.160501	0.00688255	0.872486	0.0541918	0.207296	6.45235e-07	7.91688e-06	17	20	20	C1	Spleen (GTEx)	EpiXcan	0.998756	spleen	0.999981
4179	ENSG00000196793	ZNF239	-0.160271	-0.00683558	0.872667	0.118277	0.139447	3.22578e-05	0.000280808	35	47	47	C1	Spleen (GTEx)	EpiXcan	0.998756	spleen	0.999981
4180	ENSG00000070761	CFAP20	-0.159219	-0.0225487	0.873496	0.00346525	0.0523077	0.0157774	0.0745514	3	6	6	C1	Spleen (GTEx)	EpiXcan	0.998756	spleen	0.999981
4181	ENSG00000143514	TP53BP2	0.158833	0.0510028	0.8738	0.000999654	0.0362157	0.0506363	0.206373	5	6	6	C1	Spleen (GTEx)	EpiXcan	0.998756	spleen	0.999981
4182	ENSG00000228716	DHFR	0.158772	0.00856271	0.873849	0.140851	0.345783	1.10386e-12	3.47144e-11	76	88	88	C1	Spleen (GTEx)	EpiXcan	0.998756	spleen	0.999981
4183	ENSG00000163002	NUP35	-0.157992	0.012083	0.874463	0.0293957	0.0853699	0.00231127	0.0134356	24	27	27	C1	Spleen (GTEx)	EpiXcan	0.998756	spleen	0.999981
4184	ENSG00000135913	USP37	0.157972	0.0123639	0.874479	0.0288603	0.110012	0.000506059	0.00339227	34	37	37	C1	Spleen (GTEx)	EpiXcan	0.998756	spleen	0.999981
4185	ENSG00000151773	CCDC122	-0.15783	-0.00602173	0.874591	0.49894	0.182568	3.52812e-06	3.77207e-05	76	91	91	C1	Spleen (GTEx)	EpiXcan	0.998756	spleen	0.999981
4186	ENSG00000135899	SP110	-0.1577	-0.0192345	0.874693	0.0112589	0.0312689	0.0666377	0.259254	4	4	4	C1	Spleen (GTEx)	EpiXcan	0.998756	spleen	0.999981
4187	ENSG00000230091	TMEM254-AS1	0.15748	0.00304715	0.874866	0.337853	0.566159	2.87921e-24	3.72245e-22	36	39	39	C1	Spleen (GTEx)	EpiXcan	0.998756	spleen	0.999981
4188	ENSG00000168556	ING2	0.157115	0.0162007	0.875154	0.0157875	0.0241513	0.113181	0.397671	5	5	5	C1	Spleen (GTEx)	EpiXcan	0.998756	spleen	0.999981
4189	ENSG00000175600	SUGCT	-0.156901	-0.00491152	0.875323	0.0548791	0.020567	0.14414	0.479424	54	65	65	C1	Spleen (GTEx)	EpiXcan	0.998756	spleen	0.999981
4190	ENSG00000168653	NDUFS5	0.156731	0.00389504	0.875457	0.193977	0.426561	1.05634e-15	4.66761e-14	12	17	17	C1	Spleen (GTEx)	EpiXcan	0.998756	spleen	0.999981
4191	ENSG00000167962	ZNF598	0.156676	0.03995	0.8755	0.00189408	0.0123483	0.259089	0.720847	1	1	1	C1	Spleen (GTEx)	EpiXcan	0.998756	spleen	0.999981
4192	ENSG00000113407	TARS	-0.156368	-0.0244529	0.875743	0.0648806	0.085674	0.00256859	0.0147837	29	34	34	C1	Spleen (GTEx)	EpiXcan	0.998756	spleen	0.999981
4193	ENSG00000188428	BLOC1S5	-0.156331	-0.0088619	0.875773	0.0086463	0.014816	0.204123	0.616988	9	9	9	C1	Spleen (GTEx)	EpiXcan	0.998756	spleen	0.999981
4194	ENSG00000144559	TAMM41	-0.15568	-0.00389701	0.876285	0.412318	0.474572	6.14768e-23	6.92258e-21	40	47	47	C1	Spleen (GTEx)	EpiXcan	0.998756	spleen	0.999981
4195	ENSG00000144231	POLR2D	-0.15531	-0.0103779	0.876577	0.061153	0.0901158	0.00160395	0.00968263	18	20	20	C1	Spleen (GTEx)	EpiXcan	0.998756	spleen	0.999981
4196	ENSG00000185187	SIGIRR	0.15526	0.0796182	0.876616	0.000538603	0.0161008	0.199759	0.607941	2	2	2	C1	Spleen (GTEx)	EpiXcan	0.998756	spleen	0.999981
4197	ENSG00000115392	FANCL	-0.155004	-0.0109361	0.876818	0.0605337	0.0392503	0.0417749	0.174642	27	30	30	C1	Spleen (GTEx)	EpiXcan	0.998756	spleen	0.999981
4198	ENSG00000165118	C9orf64	0.154688	0.0211642	0.877067	0.0242647	0.0170919	0.179068	0.56225	16	16	16	C1	Spleen (GTEx)	EpiXcan	0.998756	spleen	0.999981
4199	ENSG00000188993	LRRC66	0.154589	0.0189697	0.877146	0.0294529	0.0606848	0.0108102	0.0536867	19	23	23	C1	Spleen (GTEx)	EpiXcan	0.998756	spleen	0.999981
4200	ENSG00000081853	PCDHGA2	-0.15352	-0.00641267	0.877988	0.113672	0.0783352	0.00302004	0.0170517	29	36	36	C1	Spleen (GTEx)	EpiXcan	0.998756	spleen	0.999981
4201	ENSG00000175305	CCNE2	0.153423	0.0363576	0.878065	0.012968	0.0298774	0.0750303	0.285152	10	14	14	C1	Spleen (GTEx)	EpiXcan	0.998756	spleen	0.999981
4202	ENSG00000108262	GIT1	-0.153301	-0.00177232	0.878161	0.0343972	0.0486286	0.0226367	0.102722	24	32	32	C1	Spleen (GTEx)	EpiXcan	0.998756	spleen	0.999981
4203	ENSG00000153560	UBP1	-0.153077	-0.0124385	0.878338	0.0426777	0.0225586	0.128315	0.438595	30	34	34	C1	Spleen (GTEx)	EpiXcan	0.998756	spleen	0.999981
4204	ENSG00000173660	UQCRH	-0.152996	-0.0500278	0.878402	0.0165127	0.0309731	0.0732107	0.279225	12	15	15	C1	Spleen (GTEx)	EpiXcan	0.998756	spleen	0.999981
4205	ENSG00000164344	KLKB1	0.152605	0.0110202	0.87871	0.0813768	0.306127	1.49606e-11	4.01721e-10	16	19	19	C1	Spleen (GTEx)	EpiXcan	0.998756	spleen	0.999981
4206	ENSG00000188171	ZNF626	0.152601	-0.00975889	0.878713	0.0379483	0.0309707	0.0639557	0.250284	20	25	25	C1	Spleen (GTEx)	EpiXcan	0.998756	spleen	0.999981
4207	ENSG00000205978	NYNRIN	-0.152538	-0.00871413	0.878763	0.0679853	0.152881	1.81426e-05	0.000166006	14	15	15	C1	Spleen (GTEx)	EpiXcan	0.998756	spleen	0.999981
4208	ENSG00000162512	SDC3	-0.152441	-0.0178291	0.878839	0.0212009	0.0370371	0.0388086	0.164009	6	6	6	C1	Spleen (GTEx)	EpiXcan	0.998756	spleen	0.999981
4209	ENSG00000182752	PAPPA	-0.152373	-0.00775017	0.878893	0.0834189	0.0177667	0.170142	0.542273	61	90	90	C1	Spleen (GTEx)	EpiXcan	0.998756	spleen	0.999981
4210	ENSG00000165487	MICU2	-0.152174	-0.0124157	0.87905	0.0465945	0.164928	1.59416e-05	0.000147706	8	9	9	C1	Spleen (GTEx)	EpiXcan	0.998756	spleen	0.999981
4211	ENSG00000164615	CAMLG	-0.151864	-0.00649934	0.879294	0.148965	0.281762	1.98176e-09	3.7546e-08	14	16	16	C1	Spleen (GTEx)	EpiXcan	0.998756	spleen	0.999981
4212	ENSG00000134987	WDR36	0.151838	0.0264586	0.879315	0.0173933	0.027136	0.0863249	0.319319	24	29	29	C1	Spleen (GTEx)	EpiXcan	0.998756	spleen	0.999981
4213	ENSG00000144218	AFF3	0.150716	1.96461	0.8802	6.59812e-07	0.0327028	0.0625673	0.245684	1	4	4	C1	Spleen (GTEx)	EpiXcan	0.998756	spleen	0.999981
4214	ENSG00000226232	NPIPB14P	0.15055	0.00625932	0.880331	0.111345	0.36214	1.19116e-19	8.94201e-18	17	32	32	C1	Spleen (GTEx)	EpiXcan	0.998756	spleen	0.999981
4215	ENSG00000108107	RPL28	-0.150131	-0.235672	0.880661	0.0001101	0.169964	1.00525e-05	9.77692e-05	2	4	4	C1	Spleen (GTEx)	EpiXcan	0.998756	spleen	0.999981
4216	ENSG00000122970	IFT81	-0.149919	-0.0125248	0.880829	0.0210655	0.0119	0.266138	0.732811	16	17	17	C1	Spleen (GTEx)	EpiXcan	0.998756	spleen	0.999981
4217	ENSG00000101745	ANKRD12	-0.149862	-0.00497858	0.880874	0.10483	0.0419008	0.0361667	0.154433	31	35	35	C1	Spleen (GTEx)	EpiXcan	0.998756	spleen	0.999981
4218	ENSG00000241468	ATP5J2	0.149632	0.0200169	0.881055	0.0188399	0.0727264	0.00565957	0.0299904	4	5	5	C1	Spleen (GTEx)	EpiXcan	0.998756	spleen	0.999981
4219	ENSG00000242588	AC108010.1	0.149298	0.00632735	0.881319	0.0688783	0.347997	1.22461e-11	3.32014e-10	46	64	64	C1	Spleen (GTEx)	EpiXcan	0.998756	spleen	0.999981
4220	ENSG00000116783	TNNI3K	0.149273	0.00331882	0.881338	0.108192	0.220273	5.00775e-08	7.51863e-07	7	8	8	C1	Spleen (GTEx)	EpiXcan	0.998756	spleen	0.999981
4221	ENSG00000160013	PTGIR	-0.149194	-0.0194932	0.881401	0.0401405	0.0160802	0.200031	0.608503	16	20	20	C1	Spleen (GTEx)	EpiXcan	0.998756	spleen	0.999981
4222	ENSG00000221829	FANCG	0.148613	0.0116932	0.881859	0.072275	0.0843003	0.00240948	0.0139426	25	28	28	C1	Spleen (GTEx)	EpiXcan	0.998756	spleen	0.999981
4223	ENSG00000198805	PNP	-0.148499	-0.00530814	0.881949	0.113778	0.503433	6.21052e-19	4.14916e-17	3	6	6	C1	Spleen (GTEx)	EpiXcan	0.998756	spleen	0.999981
4224	ENSG00000142794	NBPF3	0.148439	0.00227227	0.881996	0.42253	0.67352	2.76239e-32	1.07142e-29	23	27	27	C1	Spleen (GTEx)	EpiXcan	0.998756	spleen	0.999981
4225	ENSG00000168000	BSCL2	0.147218	0.00678407	0.88296	0.127002	0.254922	7.16858e-12	2.00994e-10	17	23	23	C1	Spleen (GTEx)	EpiXcan	0.998756	spleen	0.999981
4226	ENSG00000156990	RPUSD3	0.147164	0.0107032	0.883003	0.0388326	0.0833252	0.00227607	0.0132641	16	18	18	C1	Spleen (GTEx)	EpiXcan	0.998756	spleen	0.999981
4227	ENSG00000134013	LOXL2	0.147001	0.00824949	0.883131	0.0296405	0.0121846	0.252849	0.711228	6	7	7	C1	Spleen (GTEx)	EpiXcan	0.998756	spleen	0.999981
4228	ENSG00000125843	AP5S1	-0.1465	-0.0601341	0.883527	0.00066127	0.028733	0.0831693	0.309843	5	5	5	C1	Spleen (GTEx)	EpiXcan	0.998756	spleen	0.999981
4229	ENSG00000244509	APOBEC3C	0.146499	0.00985904	0.883527	0.0391317	0.16458	1.32681e-05	0.000125262	10	14	14	C1	Spleen (GTEx)	EpiXcan	0.998756	spleen	0.999981
4230	ENSG00000131944	FAAP24	0.146388	0.0066961	0.883615	0.0487368	0.217309	1.92079e-07	2.60136e-06	16	21	21	C1	Spleen (GTEx)	EpiXcan	0.998756	spleen	0.999981
4231	ENSG00000137642	SORL1	0.146292	0.0177262	0.883691	0.0214416	0.013751	0.238315	0.68581	14	17	17	C1	Spleen (GTEx)	EpiXcan	0.998756	spleen	0.999981
4232	ENSG00000136783	NIPSNAP3A	0.146082	0.00594471	0.883856	0.116836	0.200822	4.65018e-07	5.83383e-06	11	11	11	C1	Spleen (GTEx)	EpiXcan	0.998756	spleen	0.999981
4233	ENSG00000260404	AC110079.1	-0.145892	-0.00340554	0.884007	0.204289	0.255893	7.59289e-09	1.31701e-07	74	81	81	C1	Spleen (GTEx)	EpiXcan	0.998756	spleen	0.999981
4234	ENSG00000197245	FAM110D	-0.145873	-0.00654579	0.884022	0.0605063	0.25473	1.68311e-08	2.73588e-07	8	9	9	C1	Spleen (GTEx)	EpiXcan	0.998756	spleen	0.999981
4235	ENSG00000156467	UQCRB	-0.145392	-0.00723103	0.884401	0.0323153	0.0760421	0.0041614	0.0228133	26	30	30	C1	Spleen (GTEx)	EpiXcan	0.998756	spleen	0.999981
4236	ENSG00000163933	RFT1	-0.145243	-0.00536873	0.884519	0.10259	0.20176	6.77549e-07	8.28425e-06	16	21	21	C1	Spleen (GTEx)	EpiXcan	0.998756	spleen	0.999981
4237	ENSG00000197226	TBC1D9B	-0.144723	-8.36743e-05	0.884929	0.210366	0.412865	2.72517e-15	1.17082e-13	10	13	13	C1	Spleen (GTEx)	EpiXcan	0.998756	spleen	0.999981
4238	ENSG00000244560	AC004890.2	-0.144595	-0.00458877	0.885031	0.0793405	0.133605	4.99075e-05	0.000414058	14	16	16	C1	Spleen (GTEx)	EpiXcan	0.998756	spleen	0.999981
4239	ENSG00000081803	CADPS2	-0.144517	-0.00111655	0.885093	0.129112	0.2935	4.1416e-10	8.8968e-09	31	37	37	C1	Spleen (GTEx)	EpiXcan	0.998756	spleen	0.999981
4240	ENSG00000156795	WDYHV1	0.144049	0.00510232	0.885462	0.097311	0.0349114	0.0548949	0.220746	31	37	37	C1	Spleen (GTEx)	EpiXcan	0.998756	spleen	0.999981
4241	ENSG00000162004	CCDC78	-0.142887	-0.00987253	0.886379	0.0650112	0.0617266	0.00988718	0.0496243	25	28	28	C1	Spleen (GTEx)	EpiXcan	0.998756	spleen	0.999981
4242	ENSG00000093000	NUP50	-0.142779	-0.00165306	0.886465	0.0554116	0.156006	1.22241e-05	0.000116668	29	36	36	C1	Spleen (GTEx)	EpiXcan	0.998756	spleen	0.999981
4243	ENSG00000164587	RPS14	0.14227	0.0151263	0.886867	0.0204968	0.0900143	0.0014994	0.0090987	7	8	8	C1	Spleen (GTEx)	EpiXcan	0.998756	spleen	0.999981
4244	ENSG00000111696	NT5DC3	-0.141558	-0.00390289	0.887429	0.506666	0.619226	3.60169e-28	8.24432e-26	33	38	38	C1	Spleen (GTEx)	EpiXcan	0.998756	spleen	0.999981
4245	ENSG00000121039	RDH10	-0.141475	-0.00245294	0.887495	0.121949	0.092414	0.000889925	0.00566622	33	40	40	C1	Spleen (GTEx)	EpiXcan	0.998756	spleen	0.999981
4246	ENSG00000130489	SCO2	-0.141291	-0.0311405	0.88764	0.0207448	0.115965	0.000310356	0.00218203	11	15	15	C1	Spleen (GTEx)	EpiXcan	0.998756	spleen	0.999981
4247	ENSG00000260992	DOCK9-AS2	0.141118	0.0117746	0.887777	0.0471981	0.0458331	0.0228687	0.10364	8	9	9	C1	Spleen (GTEx)	EpiXcan	0.998756	spleen	0.999981
4248	ENSG00000147408	CSGALNACT1	0.141081	0.00449439	0.887806	0.132934	0.291006	1.70253e-10	3.87174e-09	24	38	38	C1	Spleen (GTEx)	EpiXcan	0.998756	spleen	0.999981
4249	ENSG00000106355	LSM5	0.140956	0.00833806	0.887904	0.0121847	0.0129997	0.240224	0.689607	21	26	26	C1	Spleen (GTEx)	EpiXcan	0.998756	spleen	0.999981
4250	ENSG00000099956	SMARCB1	0.140749	0.013499	0.888068	0.0088731	0.0128387	0.231925	0.673538	9	11	11	C1	Spleen (GTEx)	EpiXcan	0.998756	spleen	0.999981
4251	ENSG00000214389	RPS3AP26	-0.140708	-0.00745804	0.888101	0.0914581	0.0327862	0.060869	0.240224	33	37	37	C1	Spleen (GTEx)	EpiXcan	0.998756	spleen	0.999981
4252	ENSG00000249476	AC008467.1	-0.140219	-0.00690853	0.888487	0.0596648	0.423177	9.85335e-15	3.94219e-13	11	15	15	C1	Spleen (GTEx)	EpiXcan	0.998756	spleen	0.999981
4253	ENSG00000158863	FAM160B2	-0.140101	-0.0169018	0.88858	0.00500975	0.138998	7.4089e-05	0.0005966	5	7	7	C1	Spleen (GTEx)	EpiXcan	0.998756	spleen	0.999981
4254	ENSG00000140543	DET1	-0.140084	-0.0155857	0.888593	0.0203025	0.0238901	0.112219	0.394988	24	34	34	C1	Spleen (GTEx)	EpiXcan	0.998756	spleen	0.999981
4255	ENSG00000144843	ADPRH	0.139742	0.00143132	0.888864	0.170276	0.112508	0.000437967	0.00297439	66	72	72	C1	Spleen (GTEx)	EpiXcan	0.998756	spleen	0.999981
4256	ENSG00000012660	ELOVL5	0.139603	0.00846528	0.888974	0.0258976	0.014689	0.213502	0.636178	18	22	22	C1	Spleen (GTEx)	EpiXcan	0.998756	spleen	0.999981
4257	ENSG00000157326	DHRS4	0.139553	0.0200066	0.889013	0.0489047	0.0119638	0.268524	0.737202	21	27	27	C1	Spleen (GTEx)	EpiXcan	0.998756	spleen	0.999981
4258	ENSG00000188747	NOXA1	0.139393	0.00858705	0.88914	0.0593172	0.214359	2.82008e-07	3.68352e-06	6	8	8	C1	Spleen (GTEx)	EpiXcan	0.998756	spleen	0.999981
4259	ENSG00000168090	COPS6	-0.139232	0.0039213	0.889267	0.0148771	0.037843	0.0426289	0.177839	5	6	6	C1	Spleen (GTEx)	EpiXcan	0.998756	spleen	0.999981
4260	ENSG00000104731	KLHDC4	-0.139175	-0.00404212	0.889312	0.184106	0.343499	1.52753e-11	4.09385e-10	49	57	57	C1	Spleen (GTEx)	EpiXcan	0.998756	spleen	0.999981
4261	ENSG00000219665	AC008770.1	0.139067	-0.00488292	0.889397	0.0770044	0.0357235	0.0430708	0.179361	29	41	41	C1	Spleen (GTEx)	EpiXcan	0.998756	spleen	0.999981
4262	ENSG00000196209	SIRPB2	-0.13905	-0.00296641	0.88941	0.218062	0.359216	2.65836e-12	7.91443e-11	10	13	13	C1	Spleen (GTEx)	EpiXcan	0.998756	spleen	0.999981
4263	ENSG00000231160	KLF3-AS1	0.138945	0.00282617	0.889493	0.451832	0.280066	2.1979e-09	4.12491e-08	105	117	117	C1	Spleen (GTEx)	EpiXcan	0.998756	spleen	0.999981
4264	ENSG00000206149	HERC2P9	-0.138765	-0.00545055	0.889636	0.115412	0.385391	4.05072e-14	1.48063e-12	17	22	22	C1	Spleen (GTEx)	EpiXcan	0.998756	spleen	0.999981
4265	ENSG00000101639	CEP192	-0.138575	-0.00315862	0.889786	0.384155	0.561133	9.60899e-27	1.81311e-24	39	48	48	C1	Spleen (GTEx)	EpiXcan	0.998756	spleen	0.999981
4266	ENSG00000196756	SNHG17	-0.138258	-0.00175699	0.890037	0.242798	0.595004	8.92031e-26	1.50065e-23	23	28	28	C1	Spleen (GTEx)	EpiXcan	0.998756	spleen	0.999981
4267	ENSG00000196616	ADH1B	0.138185	0.0103837	0.890094	0.00621893	0.0706987	0.00561463	0.0297861	2	2	2	C1	Spleen (GTEx)	EpiXcan	0.998756	spleen	0.999981
4268	ENSG00000139405	RITA1	-0.138108	-0.0100443	0.890155	0.0157066	0.0752782	0.00217314	0.012744	18	20	20	C1	Spleen (GTEx)	EpiXcan	0.998756	spleen	0.999981
4269	ENSG00000104689	TNFRSF10A	-0.137725	-0.0203148	0.890458	0.00927837	0.209206	6.35865e-07	7.81565e-06	5	8	8	C1	Spleen (GTEx)	EpiXcan	0.998756	spleen	0.999981
4270	ENSG00000156502	SUPV3L1	-0.137672	-0.00590663	0.890499	0.161784	0.0157111	0.181761	0.569169	63	68	68	C1	Spleen (GTEx)	EpiXcan	0.998756	spleen	0.999981
4271	ENSG00000165238	WNK2	-0.137592	-0.00172423	0.890563	0.0448166	0.0181719	0.169977	0.542067	20	23	23	C1	Spleen (GTEx)	EpiXcan	0.998756	spleen	0.999981
4272	ENSG00000166819	PLIN1	0.137047	0.00546904	0.890993	0.0567082	0.0249124	0.105871	0.37644	41	57	57	C1	Spleen (GTEx)	EpiXcan	0.998756	spleen	0.999981
4273	ENSG00000059588	TARBP1	0.136842	0.017261	0.891156	0.0120599	0.0183642	0.160046	0.517538	5	7	7	C1	Spleen (GTEx)	EpiXcan	0.998756	spleen	0.999981
4274	ENSG00000121933	TMIGD3	-0.136786	-0.0686794	0.8912	0.000531193	0.0121036	0.260206	0.722604	1	2	2	C1	Spleen (GTEx)	EpiXcan	0.998756	spleen	0.999981
4275	ENSG00000235954	TTC28-AS1	-0.13672	0.00352912	0.891252	0.132325	0.212362	4.60937e-07	5.79304e-06	50	63	63	C1	Spleen (GTEx)	EpiXcan	0.998756	spleen	0.999981
4276	ENSG00000163281	GNPDA2	-0.136567	-0.00324559	0.891373	0.21717	0.289933	1.40028e-10	3.23175e-09	66	75	75	C1	Spleen (GTEx)	EpiXcan	0.998756	spleen	0.999981
4277	ENSG00000155380	SLC16A1	0.136524	0.0102281	0.891407	0.0491943	0.129499	7.1292e-05	0.00057595	6	7	7	C1	Spleen (GTEx)	EpiXcan	0.998756	spleen	0.999981
4278	ENSG00000083168	KAT6A	0.136328	0.0117669	0.891562	0.0194523	0.0699427	0.00357263	0.0198585	9	12	12	C1	Spleen (GTEx)	EpiXcan	0.998756	spleen	0.999981
4279	ENSG00000266904	LINC00663	0.136289	0.010091	0.891593	0.109674	0.166511	1.11446e-07	1.57502e-06	15	24	24	C1	Spleen (GTEx)	EpiXcan	0.998756	spleen	0.999981
4280	ENSG00000123411	IKZF4	0.136193	0.00773582	0.891669	0.0211534	0.057567	0.0128665	0.062375	8	8	8	C1	Spleen (GTEx)	EpiXcan	0.998756	spleen	0.999981
4281	ENSG00000161281	COX7A1	-0.136134	-0.00561237	0.891715	0.0559219	0.0118892	0.269036	0.738254	27	33	33	C1	Spleen (GTEx)	EpiXcan	0.998756	spleen	0.999981
4282	ENSG00000227671	AL390728.4	-0.135929	-0.00347151	0.891877	0.207585	0.41883	6.94044e-16	3.17736e-14	12	16	16	C1	Spleen (GTEx)	EpiXcan	0.998756	spleen	0.999981
4283	ENSG00000105771	SMG9	0.135417	0.011428	0.892282	0.020083	0.08162	0.00219501	0.0128615	4	5	5	C1	Spleen (GTEx)	EpiXcan	0.998756	spleen	0.999981
4284	ENSG00000088899	LZTS3	0.135344	0.0153316	0.89234	0.015182	0.0103504	0.307416	0.79348	6	8	8	C1	Spleen (GTEx)	EpiXcan	0.998756	spleen	0.999981
4285	ENSG00000157833	GAREM2	-0.135199	-0.00249726	0.892455	0.0903415	0.0804175	0.00315687	0.0177453	43	49	49	C1	Spleen (GTEx)	EpiXcan	0.998756	spleen	0.999981
4286	ENSG00000100266	PACSIN2	-0.135198	-0.00664146	0.892456	0.0277193	0.0231404	0.114103	0.400262	23	32	32	C1	Spleen (GTEx)	EpiXcan	0.998756	spleen	0.999981
4287	ENSG00000141449	GREB1L	0.135081	0.00395205	0.892548	0.0208968	0.0312124	0.0678762	0.263265	30	34	34	C1	Spleen (GTEx)	EpiXcan	0.998756	spleen	0.999981
4288	ENSG00000185728	YTHDF3	0.134758	0.0131714	0.892803	0.0648233	0.0360618	0.0385666	0.163233	10	11	11	C1	Spleen (GTEx)	EpiXcan	0.998756	spleen	0.999981
4289	ENSG00000105281	SLC1A5	-0.134586	-0.0165308	0.892939	0.00789551	0.078985	0.00346314	0.0192806	3	3	3	C1	Spleen (GTEx)	EpiXcan	0.998756	spleen	0.999981
4290	ENSG00000163864	NMNAT3	0.13425	0.00672733	0.893205	0.0812104	0.137306	2.56299e-05	0.000228233	10	13	13	C1	Spleen (GTEx)	EpiXcan	0.998756	spleen	0.999981
4291	ENSG00000169282	KCNAB1	-0.134048	-0.0164459	0.893365	0.0101661	0.016752	0.170314	0.542448	2	2	2	C1	Spleen (GTEx)	EpiXcan	0.998756	spleen	0.999981
4292	ENSG00000119411	BSPRY	0.133972	0.00580517	0.893425	0.0578986	0.187356	2.10336e-06	2.34578e-05	11	11	11	C1	Spleen (GTEx)	EpiXcan	0.998756	spleen	0.999981
4293	ENSG00000204348	DXO	0.133855	0.0104914	0.893517	0.158024	0.0414446	0.032063	0.139296	73	88	88	C1	Spleen (GTEx)	EpiXcan	0.998756	spleen	0.999981
4294	ENSG00000125450	NUP85	0.1331	0.0038252	0.894114	0.172696	0.30215	3.73881e-10	8.05632e-09	17	21	21	C1	Spleen (GTEx)	EpiXcan	0.998756	spleen	0.999981
4295	ENSG00000135437	RDH5	-0.133058	-0.00330909	0.894147	0.19225	0.465942	3.36502e-17	1.82077e-15	10	14	14	C1	Spleen (GTEx)	EpiXcan	0.998756	spleen	0.999981
4296	ENSG00000126088	UROD	0.13298	0.0105993	0.894209	0.0189494	0.0223509	0.122923	0.424112	14	18	18	C1	Spleen (GTEx)	EpiXcan	0.998756	spleen	0.999981
4297	ENSG00000213213	CCDC183	0.132944	0.00965003	0.894238	0.0161951	0.0885218	0.00188196	0.0111488	4	8	8	C1	Spleen (GTEx)	EpiXcan	0.998756	spleen	0.999981
4298	ENSG00000078674	PCM1	-0.132684	-0.00927436	0.894443	0.0265988	0.147796	2.24679e-05	0.000202661	8	9	9	C1	Spleen (GTEx)	EpiXcan	0.998756	spleen	0.999981
4299	ENSG00000167468	GPX4	0.132595	0.00979082	0.894514	0.0457683	0.0422847	0.0334629	0.144766	23	33	33	C1	Spleen (GTEx)	EpiXcan	0.998756	spleen	0.999981
4300	ENSG00000185633	NDUFA4L2	-0.132431	-0.0137228	0.894643	0.00691335	0.0107959	0.295796	0.779283	5	5	5	C1	Spleen (GTEx)	EpiXcan	0.998756	spleen	0.999981
4301	ENSG00000196705	ZNF431	0.132153	0.00676601	0.894863	0.0884091	0.196701	1.04971e-08	1.76805e-07	11	16	16	C1	Spleen (GTEx)	EpiXcan	0.998756	spleen	0.999981
4302	ENSG00000131626	PPFIA1	0.132087	0.00360407	0.894915	0.125968	0.43578	3.32011e-16	1.57683e-14	15	17	17	C1	Spleen (GTEx)	EpiXcan	0.998756	spleen	0.999981
4303	ENSG00000141002	TCF25	-0.131723	-0.00529417	0.895204	0.0444235	0.0738417	0.00491638	0.0265355	13	20	20	C1	Spleen (GTEx)	EpiXcan	0.998756	spleen	0.999981
4304	ENSG00000229391	HLA-DRB6	-0.131592	-0.00357575	0.895307	0.560669	0.73612	1.04006e-38	1.32021e-35	38	48	48	C1	Spleen (GTEx)	EpiXcan	0.998756	spleen	0.999981
4305	ENSG00000166896	ATP23	-0.13158	-0.00126836	0.895316	0.285378	0.567473	4.32086e-23	4.94526e-21	22	27	27	C1	Spleen (GTEx)	EpiXcan	0.998756	spleen	0.999981
4306	ENSG00000167792	NDUFV1	-0.130838	-0.0124421	0.895904	0.0131273	0.0382189	0.0453166	0.187483	5	7	7	C1	Spleen (GTEx)	EpiXcan	0.998756	spleen	0.999981
4307	ENSG00000152583	SPARCL1	0.130096	0.00587471	0.89649	0.028342	0.0196964	0.156764	0.509877	22	25	25	C1	Spleen (GTEx)	EpiXcan	0.998756	spleen	0.999981
4308	ENSG00000177483	RBM44	-0.129958	-0.00335309	0.896599	0.201237	0.297036	5.8541e-10	1.21819e-08	24	29	29	C1	Spleen (GTEx)	EpiXcan	0.998756	spleen	0.999981
4309	ENSG00000008517	IL32	0.129867	0.0148571	0.896672	0.0176125	0.0111442	0.285164	0.7624	16	20	20	C1	Spleen (GTEx)	EpiXcan	0.998756	spleen	0.999981
4310	ENSG00000174606	ANGEL2	-0.129758	-0.00898531	0.896758	0.0396405	0.237762	1.93007e-08	3.11556e-07	8	13	13	C1	Spleen (GTEx)	EpiXcan	0.998756	spleen	0.999981
4311	ENSG00000162408	NOL9	0.129705	0.0251896	0.8968	0.00569051	0.015228	0.199228	0.606753	1	1	1	C1	Spleen (GTEx)	EpiXcan	0.998756	spleen	0.999981
4312	ENSG00000118777	ABCG2	0.129347	0.0879442	0.897083	0.000641486	0.0166152	0.19439	0.59746	4	6	6	C1	Spleen (GTEx)	EpiXcan	0.998756	spleen	0.999981
4313	ENSG00000126267	COX6B1	-0.128938	-0.0195101	0.897406	0.013629	0.0205147	0.147596	0.487551	12	15	15	C1	Spleen (GTEx)	EpiXcan	0.998756	spleen	0.999981
4314	ENSG00000171044	XKR6	-0.127766	-0.00319697	0.898334	0.637296	0.04552	0.027647	0.121893	135	174	174	C1	Spleen (GTEx)	EpiXcan	0.998756	spleen	0.999981
4315	ENSG00000079785	DDX1	-0.127209	-0.00454076	0.898775	0.0303334	0.0225685	0.128739	0.439586	12	15	15	C1	Spleen (GTEx)	EpiXcan	0.998756	spleen	0.999981
4316	ENSG00000185658	BRWD1	-0.127022	-0.0204579	0.898923	0.00380361	0.0325877	0.0625866	0.245684	2	2	2	C1	Spleen (GTEx)	EpiXcan	0.998756	spleen	0.999981
4317	ENSG00000204130	RUFY2	0.126844	0.0179716	0.899064	0.0214963	0.121629	0.000220726	0.00159937	46	59	59	C1	Spleen (GTEx)	EpiXcan	0.998756	spleen	0.999981
4318	ENSG00000196935	SRGAP1	0.126817	0.0159836	0.899086	0.0101058	0.156795	6.25402e-06	6.34629e-05	4	5	5	C1	Spleen (GTEx)	EpiXcan	0.998756	spleen	0.999981
4319	ENSG00000186111	PIP5K1C	0.126535	0.0111145	0.899308	0.0130675	0.220628	2.16009e-07	2.88902e-06	6	8	8	C1	Spleen (GTEx)	EpiXcan	0.998756	spleen	0.999981
4320	ENSG00000131844	MCCC2	0.126267	-0.00179036	0.899521	0.0163504	0.0571263	0.00858385	0.0437113	11	13	13	C1	Spleen (GTEx)	EpiXcan	0.998756	spleen	0.999981
4321	ENSG00000141959	PFKL	-0.125827	-0.00162861	0.899869	0.0976149	0.0702947	0.0044893	0.0244383	31	35	35	C1	Spleen (GTEx)	EpiXcan	0.998756	spleen	0.999981
4322	ENSG00000171735	CAMTA1	0.125702	0.0103501	0.899968	0.0237369	0.151793	3.04969e-05	0.000267648	10	14	14	C1	Spleen (GTEx)	EpiXcan	0.998756	spleen	0.999981
4323	ENSG00000189042	ZNF567	0.125522	0.00972489	0.90011	0.0314996	0.0384786	0.0407454	0.170849	30	44	44	C1	Spleen (GTEx)	EpiXcan	0.998756	spleen	0.999981
4324	ENSG00000204267	TAP2	0.125456	0.00439063	0.900162	0.245249	0.189975	1.39586e-06	1.61612e-05	63	78	78	C1	Spleen (GTEx)	EpiXcan	0.998756	spleen	0.999981
4325	ENSG00000140285	FGF7	-0.124884	-0.00731937	0.900615	0.0359652	0.0516445	0.0165509	0.077969	41	46	46	C1	Spleen (GTEx)	EpiXcan	0.998756	spleen	0.999981
4326	ENSG00000157240	FZD1	-0.12473	0.00676309	0.900737	0.0573583	0.0542065	0.0110036	0.054517	54	66	66	C1	Spleen (GTEx)	EpiXcan	0.998756	spleen	0.999981
4327	ENSG00000154319	FAM167A	0.124614	0.00342451	0.900829	0.25249	0.476761	1.76593e-18	1.11573e-16	32	46	46	C1	Spleen (GTEx)	EpiXcan	0.998756	spleen	0.999981
4328	ENSG00000272941	AC083862.2	0.12389	-0.0029568	0.901403	0.0727763	0.0721778	0.00504436	0.0271633	41	53	53	C1	Spleen (GTEx)	EpiXcan	0.998756	spleen	0.999981
4329	ENSG00000253982	AC100810.1	-0.123484	-0.00450062	0.901724	0.084937	0.306974	2.28744e-10	5.05373e-09	24	32	32	C1	Spleen (GTEx)	EpiXcan	0.998756	spleen	0.999981
4330	ENSG00000107281	NPDC1	0.123457	0.0105046	0.901745	0.0150673	0.102621	0.000708596	0.00462342	2	2	2	C1	Spleen (GTEx)	EpiXcan	0.998756	spleen	0.999981
4331	ENSG00000250067	YJEFN3	-0.123247	-0.0190682	0.901911	0.0372495	0.0971454	0.000826278	0.00529721	24	28	28	C1	Spleen (GTEx)	EpiXcan	0.998756	spleen	0.999981
4332	ENSG00000121577	POPDC2	-0.123092	-0.00439396	0.902035	0.121027	0.360092	1.54405e-12	4.78039e-11	16	20	20	C1	Spleen (GTEx)	EpiXcan	0.998756	spleen	0.999981
4333	ENSG00000162769	FLVCR1	0.123004	0.00652328	0.902104	0.164431	0.186513	3.89473e-06	4.12298e-05	49	55	55	C1	Spleen (GTEx)	EpiXcan	0.998756	spleen	0.999981
4334	ENSG00000145506	NKD2	-0.122829	-0.00382894	0.902242	0.0800302	0.0262572	0.0979437	0.353817	36	43	43	C1	Spleen (GTEx)	EpiXcan	0.998756	spleen	0.999981
4335	ENSG00000165912	PACSIN3	0.122766	-0.000653825	0.902292	0.105437	0.21046	8.3739e-08	1.20541e-06	15	17	17	C1	Spleen (GTEx)	EpiXcan	0.998756	spleen	0.999981
4336	ENSG00000051620	HEBP2	-0.12274	-0.0138299	0.902313	0.0529108	0.14422	5.52881e-05	0.00045478	45	60	60	C1	Spleen (GTEx)	EpiXcan	0.998756	spleen	0.999981
4337	ENSG00000161664	ASB16	-0.122654	0.000921751	0.902381	0.0502028	0.0960991	0.000420423	0.0028636	14	14	14	C1	Spleen (GTEx)	EpiXcan	0.998756	spleen	0.999981
4338	ENSG00000151917	BEND6	0.122508	0.00834412	0.902497	0.0160313	0.0426058	0.0283861	0.124875	9	10	10	C1	Spleen (GTEx)	EpiXcan	0.998756	spleen	0.999981
4339	ENSG00000083544	TDRD3	-0.122359	-0.00827418	0.902615	0.0402276	0.0248571	0.107661	0.381155	17	27	27	C1	Spleen (GTEx)	EpiXcan	0.998756	spleen	0.999981
4340	ENSG00000212978	AC016747.1	0.122359	0.00542864	0.902615	0.0599239	0.261789	9.91209e-09	1.68784e-07	21	35	35	C1	Spleen (GTEx)	EpiXcan	0.998756	spleen	0.999981
4341	ENSG00000130528	HRC	-0.122288	-0.00599543	0.902671	0.0641761	0.318184	1.84145e-10	4.16054e-09	4	5	5	C1	Spleen (GTEx)	EpiXcan	0.998756	spleen	0.999981
4342	ENSG00000181222	POLR2A	0.12224	-0.0201731	0.902709	0.0235854	0.0182105	0.155052	0.50649	24	29	29	C1	Spleen (GTEx)	EpiXcan	0.998756	spleen	0.999981
4343	ENSG00000272871	AL159169.2	-0.122143	-0.0055082	0.902785	0.121707	0.154621	1.33585e-05	0.00012603	29	31	31	C1	Spleen (GTEx)	EpiXcan	0.998756	spleen	0.999981
4344	ENSG00000174886	NDUFA11	0.121854	-0.000109436	0.903015	0.101667	0.275217	3.32031e-09	6.06032e-08	35	44	44	C1	Spleen (GTEx)	EpiXcan	0.998756	spleen	0.999981
4345	ENSG00000152527	PLEKHH2	0.121726	0.00728731	0.903116	0.0388797	0.057707	0.00881162	0.0447406	9	9	9	C1	Spleen (GTEx)	EpiXcan	0.998756	spleen	0.999981
4346	ENSG00000165171	METTL27	0.121646	0.00177435	0.90318	0.40621	0.571582	3.58311e-24	4.54827e-22	20	26	26	C1	Spleen (GTEx)	EpiXcan	0.998756	spleen	0.999981
4347	ENSG00000018280	SLC11A1	-0.121391	0.0012324	0.903381	0.0693073	0.134375	4.12319e-05	0.000348711	14	18	18	C1	Spleen (GTEx)	EpiXcan	0.998756	spleen	0.999981
4348	ENSG00000177570	SAMD12	-0.121324	-0.00603291	0.903434	0.0289765	0.11171	0.000450652	0.00305163	12	16	16	C1	Spleen (GTEx)	EpiXcan	0.998756	spleen	0.999981
4349	ENSG00000197766	CFD	0.120952	0.00590988	0.903729	0.086367	0.500238	1.02179e-18	6.60523e-17	30	36	36	C1	Spleen (GTEx)	EpiXcan	0.998756	spleen	0.999981
4350	ENSG00000089041	P2RX7	0.119722	-0.00508108	0.904704	0.124384	0.0756559	0.00294055	0.0166771	56	64	64	C1	Spleen (GTEx)	EpiXcan	0.998756	spleen	0.999981
4351	ENSG00000244242	IFITM10	0.119566	0.00323464	0.904827	0.0160956	0.0160881	0.19921	0.606753	21	32	32	C1	Spleen (GTEx)	EpiXcan	0.998756	spleen	0.999981
4352	ENSG00000032444	PNPLA6	-0.119519	-0.0542101	0.904864	0.00850078	0.0278979	0.073663	0.280796	3	6	6	C1	Spleen (GTEx)	EpiXcan	0.998756	spleen	0.999981
4353	ENSG00000130005	GAMT	-0.119239	-0.000478983	0.905086	0.0302978	0.0244273	0.114119	0.400262	17	23	23	C1	Spleen (GTEx)	EpiXcan	0.998756	spleen	0.999981
4354	ENSG00000170160	CCDC144A	-0.119164	-0.0118788	0.905146	0.0331999	0.0267632	0.0854882	0.316708	9	9	9	C1	Spleen (GTEx)	EpiXcan	0.998756	spleen	0.999981
4355	ENSG00000185347	C14orf80	0.119008	0.0325186	0.905269	0.0809469	0.0298387	0.077493	0.2926	25	64	64	C1	Spleen (GTEx)	EpiXcan	0.998756	spleen	0.999981
4356	ENSG00000112139	MDGA1	0.118615	0.00198236	0.90558	0.457512	0.575288	3.13871e-25	4.71245e-23	51	66	66	C1	Spleen (GTEx)	EpiXcan	0.998756	spleen	0.999981
4357	ENSG00000097033	SH3GLB1	0.118566	0.00413256	0.905619	0.0347135	0.0398953	0.0397004	0.167069	29	34	34	C1	Spleen (GTEx)	EpiXcan	0.998756	spleen	0.999981
4358	ENSG00000204498	NFKBIL1	0.118522	-0.000973834	0.905654	0.172942	0.0437956	0.0258855	0.114998	54	64	64	C1	Spleen (GTEx)	EpiXcan	0.998756	spleen	0.999981
4359	ENSG00000129484	PARP2	-0.117895	-0.010195	0.906151	0.0138466	0.0343851	0.054559	0.219795	12	13	13	C1	Spleen (GTEx)	EpiXcan	0.998756	spleen	0.999981
4360	ENSG00000170852	KBTBD2	0.117712	0.0365459	0.906296	0.00215753	0.04458	0.0274382	0.121049	6	9	9	C1	Spleen (GTEx)	EpiXcan	0.998756	spleen	0.999981
4361	ENSG00000110108	TMEM109	-0.117453	-0.0093345	0.906501	0.0138118	0.0719007	0.00516363	0.027635	3	4	4	C1	Spleen (GTEx)	EpiXcan	0.998756	spleen	0.999981
4362	ENSG00000188493	C19orf54	0.116917	0.00553348	0.906926	0.136363	0.114601	0.000286927	0.00202751	42	58	58	C1	Spleen (GTEx)	EpiXcan	0.998756	spleen	0.999981
4363	ENSG00000170323	FABP4	0.11689	0.00716913	0.906947	0.109341	0.0916594	0.000362557	0.00250986	17	22	22	C1	Spleen (GTEx)	EpiXcan	0.998756	spleen	0.999981
4364	ENSG00000124249	KCNK15	0.116777	0.0180422	0.907037	0.146427	0.0569103	0.0110793	0.0547998	55	59	59	C1	Spleen (GTEx)	EpiXcan	0.998756	spleen	0.999981
4365	ENSG00000095485	CWF19L1	0.116776	0.0164846	0.907038	0.0117144	0.230624	7.12861e-08	1.04118e-06	6	7	7	C1	Spleen (GTEx)	EpiXcan	0.998756	spleen	0.999981
4366	ENSG00000170801	HTRA3	-0.116678	0.00275079	0.907115	0.0976345	0.034939	0.050914	0.207324	32	36	36	C1	Spleen (GTEx)	EpiXcan	0.998756	spleen	0.999981
4367	ENSG00000267481	AC011477.2	0.116461	0.00922176	0.907287	0.0207754	0.121946	0.000192519	0.00142004	9	10	10	C1	Spleen (GTEx)	EpiXcan	0.998756	spleen	0.999981
4368	ENSG00000121410	A1BG	-0.116365	0.00777795	0.907363	0.0138483	0.0191524	0.165556	0.531048	19	22	22	C1	Spleen (GTEx)	EpiXcan	0.998756	spleen	0.999981
4369	ENSG00000063978	RNF4	0.116263	0.00654142	0.907444	0.054907	0.102485	0.000789194	0.00508515	18	21	21	C1	Spleen (GTEx)	EpiXcan	0.998756	spleen	0.999981
4370	ENSG00000116741	RGS2	-0.116047	-0.0100739	0.907615	0.0189217	0.0247143	0.099732	0.358814	11	17	17	C1	Spleen (GTEx)	EpiXcan	0.998756	spleen	0.999981
4371	ENSG00000221886	ZBED8	-0.115983	-0.0121013	0.907666	0.00778705	0.0519609	0.0206705	0.0946303	8	8	8	C1	Spleen (GTEx)	EpiXcan	0.998756	spleen	0.999981
4372	ENSG00000135541	AHI1	0.115528	0.0018671	0.908027	0.290838	0.39314	1.23445e-13	4.25596e-12	25	27	27	C1	Spleen (GTEx)	EpiXcan	0.998756	spleen	0.999981
4373	ENSG00000196668	LINC00173	0.115467	0.00941355	0.908075	0.0154749	0.0598586	0.0116981	0.0575348	2	2	2	C1	Spleen (GTEx)	EpiXcan	0.998756	spleen	0.999981
4374	ENSG00000120645	IQSEC3	0.115384	-0.000577463	0.908141	0.261805	0.213492	3.27185e-07	4.21059e-06	52	64	64	C1	Spleen (GTEx)	EpiXcan	0.998756	spleen	0.999981
4375	ENSG00000170430	MGMT	0.11538	0.00165167	0.908144	0.412523	0.482531	6.92928e-18	4.04826e-16	69	81	81	C1	Spleen (GTEx)	EpiXcan	0.998756	spleen	0.999981
4376	ENSG00000116299	KIAA1324	0.11455	0.0392097	0.908802	0.00389482	0.0719402	0.004095	0.0224935	5	7	7	C1	Spleen (GTEx)	EpiXcan	0.998756	spleen	0.999981
4377	ENSG00000197696	NMB	-0.114373	-0.00854722	0.908942	0.0643343	0.161585	1.24015e-05	0.000118038	12	15	15	C1	Spleen (GTEx)	EpiXcan	0.998756	spleen	0.999981
4378	ENSG00000138834	MAPK8IP3	0.114359	0.00382698	0.908953	0.0203087	0.0131138	0.246056	0.698594	10	16	16	C1	Spleen (GTEx)	EpiXcan	0.998756	spleen	0.999981
4379	ENSG00000106868	SUSD1	0.113282	0.00548382	0.909807	0.10411	0.235548	2.49035e-08	3.94696e-07	31	40	40	C1	Spleen (GTEx)	EpiXcan	0.998756	spleen	0.999981
4380	ENSG00000167766	ZNF83	0.113066	0.00117455	0.909979	0.298522	0.495104	2.07593e-18	1.29403e-16	50	60	60	C1	Spleen (GTEx)	EpiXcan	0.998756	spleen	0.999981
4381	ENSG00000134744	ZCCHC11	-0.112941	-0.00324362	0.910077	0.0510596	0.213382	1.53454e-07	2.11309e-06	20	25	25	C1	Spleen (GTEx)	EpiXcan	0.998756	spleen	0.999981
4382	ENSG00000142949	PTPRF	-0.112741	-0.011757	0.910236	0.0754944	0.0135776	0.231814	0.673355	49	59	59	C1	Spleen (GTEx)	EpiXcan	0.998756	spleen	0.999981
4383	ENSG00000183628	DGCR6	0.112614	0.0247059	0.910336	0.0172721	0.544055	8.92912e-22	8.31182e-20	13	18	18	C1	Spleen (GTEx)	EpiXcan	0.998756	spleen	0.999981
4384	ENSG00000164904	ALDH7A1	0.112423	0.0118839	0.910488	0.095505	0.0278334	0.061919	0.243474	41	47	47	C1	Spleen (GTEx)	EpiXcan	0.998756	spleen	0.999981
4385	ENSG00000100060	MFNG	-0.112242	-0.0731957	0.910631	0.0183182	0.0291476	0.0796575	0.299075	8	8	8	C1	Spleen (GTEx)	EpiXcan	0.998756	spleen	0.999981
4386	ENSG00000197912	SPG7	-0.111717	-0.00194782	0.911048	0.0579145	0.0134108	0.235838	0.681067	23	27	27	C1	Spleen (GTEx)	EpiXcan	0.998756	spleen	0.999981
4387	ENSG00000163827	LRRC2	-0.111466	-0.000244499	0.911247	0.0410381	0.0235487	0.116299	0.406173	19	21	21	C1	Spleen (GTEx)	EpiXcan	0.998756	spleen	0.999981
4388	ENSG00000149499	EML3	-0.111291	-0.0080299	0.911385	0.0737006	0.0581999	0.0106778	0.0530963	28	38	38	C1	Spleen (GTEx)	EpiXcan	0.998756	spleen	0.999981
4389	ENSG00000148229	POLE3	0.110981	0.00369812	0.911631	0.11055	0.096385	0.00117637	0.00733618	35	40	40	C1	Spleen (GTEx)	EpiXcan	0.998756	spleen	0.999981
4390	ENSG00000115368	WDR75	0.110819	0.00404483	0.91176	0.028708	0.0747341	0.00445047	0.0242552	59	64	64	C1	Spleen (GTEx)	EpiXcan	0.998756	spleen	0.999981
4391	ENSG00000108797	CNTNAP1	-0.109998	-0.0110929	0.912411	0.0166331	0.0562823	0.0151453	0.0719056	10	14	14	C1	Spleen (GTEx)	EpiXcan	0.998756	spleen	0.999981
4392	ENSG00000154803	FLCN	-0.109959	-0.0030673	0.912442	0.288535	0.555924	1.11238e-24	1.47925e-22	29	36	36	C1	Spleen (GTEx)	EpiXcan	0.998756	spleen	0.999981
4393	ENSG00000198218	QRICH1	0.109907	-0.00374161	0.912483	0.170866	0.232835	9.64303e-08	1.37394e-06	41	53	53	C1	Spleen (GTEx)	EpiXcan	0.998756	spleen	0.999981
4394	ENSG00000197256	KANK2	-0.109541	-0.231741	0.912773	3.44088e-05	0.0184631	0.168523	0.538094	2	3	3	C1	Spleen (GTEx)	EpiXcan	0.998756	spleen	0.999981
4395	ENSG00000164307	ERAP1	-0.109438	-0.00342931	0.912855	0.242527	0.442356	1.55046e-16	7.81554e-15	37	42	42	C1	Spleen (GTEx)	EpiXcan	0.998756	spleen	0.999981
4396	ENSG00000137038	DMAC1	-0.109138	-0.0223985	0.913093	0.00268026	0.0112375	0.286628	0.764652	2	2	2	C1	Spleen (GTEx)	EpiXcan	0.998756	spleen	0.999981
4397	ENSG00000149451	ADAM33	-0.109122	-0.00734166	0.913105	0.120734	0.0576614	0.011633	0.0572952	37	45	45	C1	Spleen (GTEx)	EpiXcan	0.998756	spleen	0.999981
4398	ENSG00000154380	ENAH	-0.109082	-0.00103623	0.913137	0.0360624	0.204925	7.32728e-07	8.88115e-06	9	11	11	C1	Spleen (GTEx)	EpiXcan	0.998756	spleen	0.999981
4399	ENSG00000091640	SPAG7	-0.108871	-0.0171661	0.913305	0.103799	0.0363277	0.0524882	0.212927	33	44	44	C1	Spleen (GTEx)	EpiXcan	0.998756	spleen	0.999981
4400	ENSG00000215012	RTL10	-0.108702	-0.0182188	0.913439	0.0267571	0.0123603	0.257204	0.71755	15	18	18	C1	Spleen (GTEx)	EpiXcan	0.998756	spleen	0.999981
4401	ENSG00000170919	TPT1-AS1	-0.108646	-0.0707663	0.913483	0.000229846	0.0164871	0.196522	0.601696	2	3	3	C1	Spleen (GTEx)	EpiXcan	0.998756	spleen	0.999981
4402	ENSG00000182952	HMGN4	-0.108378	-0.00178411	0.913696	0.087523	0.281691	1.87335e-09	3.57345e-08	20	30	30	C1	Spleen (GTEx)	EpiXcan	0.998756	spleen	0.999981
4403	ENSG00000213337	ANKRD39	-0.107927	-0.0050175	0.914053	0.0529816	0.113484	0.000379188	0.00261204	17	21	21	C1	Spleen (GTEx)	EpiXcan	0.998756	spleen	0.999981
4404	ENSG00000188921	HACD4	-0.107583	-0.00613635	0.914327	0.067346	0.140148	5.6537e-05	0.00046355	11	11	11	C1	Spleen (GTEx)	EpiXcan	0.998756	spleen	0.999981
4405	ENSG00000106034	CPED1	0.10717	0.00366243	0.914654	0.111324	0.0405242	0.040237	0.169022	60	73	73	C1	Spleen (GTEx)	EpiXcan	0.998756	spleen	0.999981
4406	ENSG00000198673	FAM19A2	-0.106986	-0.0188899	0.9148	0.00736446	0.0140803	0.200699	0.610005	1	1	1	C1	Spleen (GTEx)	EpiXcan	0.998756	spleen	0.999981
4407	ENSG00000101307	SIRPB1	0.106984	0.00212361	0.914801	0.293499	0.402009	1.95125e-16	9.66146e-15	37	45	45	C1	Spleen (GTEx)	EpiXcan	0.998756	spleen	0.999981
4408	ENSG00000006652	IFRD1	0.106814	0.00367068	0.914936	0.070865	0.208727	6.72709e-07	8.23228e-06	13	18	18	C1	Spleen (GTEx)	EpiXcan	0.998756	spleen	0.999981
4409	ENSG00000160703	NLRX1	0.106692	-0.0175777	0.915034	0.0123264	0.0503918	0.0149732	0.0712095	11	13	13	C1	Spleen (GTEx)	EpiXcan	0.998756	spleen	0.999981
4410	ENSG00000185811	IKZF1	0.105953	0.0141972	0.91562	0.0353771	0.0399603	0.0382746	0.162292	26	30	30	C1	Spleen (GTEx)	EpiXcan	0.998756	spleen	0.999981
4411	ENSG00000157152	SYN2	-0.10582	-0.00376178	0.915725	0.148304	0.162846	2.22222e-06	2.45871e-05	41	50	50	C1	Spleen (GTEx)	EpiXcan	0.998756	spleen	0.999981
4412	ENSG00000171840	NINJ2	-0.104885	-0.00416185	0.916467	0.0482744	0.0200183	0.148395	0.489614	40	45	45	C1	Spleen (GTEx)	EpiXcan	0.998756	spleen	0.999981
4413	ENSG00000076053	RBM7	-0.104635	-0.00211735	0.916665	0.213	0.0347855	0.052909	0.214571	57	65	65	C1	Spleen (GTEx)	EpiXcan	0.998756	spleen	0.999981
4414	ENSG00000171467	ZNF318	0.104599	0.0196443	0.916694	0.0319362	0.0147327	0.220046	0.650541	19	24	24	C1	Spleen (GTEx)	EpiXcan	0.998756	spleen	0.999981
4415	ENSG00000146555	SDK1	-0.104506	-0.0074661	0.916768	0.0478647	0.0754937	0.00464679	0.0251973	8	12	12	C1	Spleen (GTEx)	EpiXcan	0.998756	spleen	0.999981
4416	ENSG00000174442	ZWILCH	0.104394	-0.00053869	0.916856	0.0592596	0.0121872	0.246981	0.699796	19	22	22	C1	Spleen (GTEx)	EpiXcan	0.998756	spleen	0.999981
4417	ENSG00000196169	KIF19	-0.104314	-0.00937417	0.916921	0.0299299	0.114187	0.000189267	0.00139976	6	10	10	C1	Spleen (GTEx)	EpiXcan	0.998756	spleen	0.999981
4418	ENSG00000104213	PDGFRL	-0.10419	-0.00207934	0.917019	0.195265	0.0595469	0.010885	0.0540112	61	82	82	C1	Spleen (GTEx)	EpiXcan	0.998756	spleen	0.999981
4419	ENSG00000166825	ANPEP	0.104125	0.00597825	0.91707	0.0714966	0.0970841	0.000329899	0.00230434	31	38	38	C1	Spleen (GTEx)	EpiXcan	0.998756	spleen	0.999981
4420	ENSG00000180901	KCTD2	0.104075	0.00584674	0.91711	0.0321872	0.0631912	0.00743783	0.0383935	10	16	16	C1	Spleen (GTEx)	EpiXcan	0.998756	spleen	0.999981
4421	ENSG00000217165	ANKRD18EP	-0.103433	-0.00882135	0.917619	0.086464	0.130766	0.000142822	0.00108322	31	36	36	C1	Spleen (GTEx)	EpiXcan	0.998756	spleen	0.999981
4422	ENSG00000124641	MED20	0.103217	0.0121188	0.917791	0.0406751	0.0217235	0.136085	0.45964	23	26	26	C1	Spleen (GTEx)	EpiXcan	0.998756	spleen	0.999981
4423	ENSG00000158411	MITD1	0.102427	0.0300543	0.918418	0.0375578	0.0180517	0.175221	0.553784	15	19	19	C1	Spleen (GTEx)	EpiXcan	0.998756	spleen	0.999981
4424	ENSG00000105726	ATP13A1	0.102331	0.00704082	0.918494	0.0328649	0.134982	0.000107197	0.000834333	2	2	2	C1	Spleen (GTEx)	EpiXcan	0.998756	spleen	0.999981
4425	ENSG00000178209	PLEC	-0.101318	-0.00194923	0.919298	0.280985	0.464754	2.43631e-17	1.32366e-15	35	42	42	C1	Spleen (GTEx)	EpiXcan	0.998756	spleen	0.999981
4426	ENSG00000204634	TBC1D8	0.101211	-0.0190905	0.919383	0.057772	0.0827054	0.00271347	0.0155407	15	22	22	C1	Spleen (GTEx)	EpiXcan	0.998756	spleen	0.999981
4427	ENSG00000151470	C4orf33	-0.100328	-0.012179	0.920084	0.00879961	0.0229967	0.119057	0.413632	9	10	10	C1	Spleen (GTEx)	EpiXcan	0.998756	spleen	0.999981
4428	ENSG00000205710	C17orf107	-0.0996061	0.000348025	0.920657	0.139426	0.114791	0.000229507	0.0016587	42	57	57	C1	Spleen (GTEx)	EpiXcan	0.998756	spleen	0.999981
4429	ENSG00000135976	ANKRD36	0.0993317	0.00185597	0.920875	0.213666	0.310476	2.24395e-10	4.97337e-09	30	31	31	C1	Spleen (GTEx)	EpiXcan	0.998756	spleen	0.999981
4430	ENSG00000117500	TMED5	0.0990775	0.00938952	0.921077	0.016044	0.0581381	0.0117944	0.0579875	19	27	27	C1	Spleen (GTEx)	EpiXcan	0.998756	spleen	0.999981
4431	ENSG00000143387	CTSK	-0.0987843	-0.0119422	0.92131	0.0248268	0.054462	0.0154306	0.0730118	33	41	41	C1	Spleen (GTEx)	EpiXcan	0.998756	spleen	0.999981
4432	ENSG00000002919	SNX11	-0.0987362	-0.00417837	0.921348	0.0307322	0.225181	2.1934e-07	2.92516e-06	13	19	19	C1	Spleen (GTEx)	EpiXcan	0.998756	spleen	0.999981
4433	ENSG00000130300	PLVAP	-0.098609	-0.00524631	0.921449	0.0464737	0.0626747	0.00997979	0.0500612	15	16	16	C1	Spleen (GTEx)	EpiXcan	0.998756	spleen	0.999981
4434	ENSG00000234171	RNASEH1-AS1	0.0985518	-0.000406929	0.921494	0.224536	0.4434	1.71075e-16	8.59253e-15	37	43	43	C1	Spleen (GTEx)	EpiXcan	0.998756	spleen	0.999981
4435	ENSG00000144560	VGLL4	-0.0979063	-0.0072343	0.922007	0.00393684	0.0104819	0.294898	0.778088	4	4	4	C1	Spleen (GTEx)	EpiXcan	0.998756	spleen	0.999981
4436	ENSG00000180155	LYNX1	0.0978561	0.00245541	0.922047	0.33161	0.411256	7.45411e-15	3.04333e-13	58	77	77	C1	Spleen (GTEx)	EpiXcan	0.998756	spleen	0.999981
4437	ENSG00000085644	ZNF213	0.0969874	0.00465326	0.922736	0.0391139	0.0596089	0.00998857	0.0500612	11	13	13	C1	Spleen (GTEx)	EpiXcan	0.998756	spleen	0.999981
4438	ENSG00000124357	NAGK	0.0969841	0.00383768	0.922739	0.0934623	0.288052	9.98797e-10	2.00665e-08	16	20	20	C1	Spleen (GTEx)	EpiXcan	0.998756	spleen	0.999981
4439	ENSG00000154511	FAM69A	0.0969574	0.00977314	0.92276	0.0671665	0.0457726	0.0285888	0.125688	24	30	30	C1	Spleen (GTEx)	EpiXcan	0.998756	spleen	0.999981
4440	ENSG00000197363	ZNF517	0.0967814	0.0482835	0.9229	0.000553073	0.147031	3.48758e-05	0.000302091	1	5	5	C1	Spleen (GTEx)	EpiXcan	0.998756	spleen	0.999981
4441	ENSG00000185518	SV2B	-0.096589	-0.014276	0.923053	0.00997962	0.0165584	0.182948	0.571862	7	10	10	C1	Spleen (GTEx)	EpiXcan	0.998756	spleen	0.999981
4442	ENSG00000005882	PDK2	0.0964735	0.00295605	0.923145	0.194077	0.311821	3.33188e-11	8.50512e-10	24	25	25	C1	Spleen (GTEx)	EpiXcan	0.998756	spleen	0.999981
4443	ENSG00000173209	AHSA2	0.0963244	0.00266239	0.923263	0.161643	0.45227	1.28389e-16	6.59079e-15	18	20	20	C1	Spleen (GTEx)	EpiXcan	0.998756	spleen	0.999981
4444	ENSG00000066382	MPPED2	0.0962031	0.00199944	0.923359	0.0442774	0.110531	0.000541181	0.00360177	15	17	17	C1	Spleen (GTEx)	EpiXcan	0.998756	spleen	0.999981
4445	ENSG00000198756	COLGALT2	-0.0959659	-0.00264664	0.923548	0.201163	0.441302	4.58816e-16	2.14262e-14	27	31	31	C1	Spleen (GTEx)	EpiXcan	0.998756	spleen	0.999981
4446	ENSG00000171469	ZNF561	0.0943261	0.0033842	0.92485	0.0785241	0.265917	4.1745e-09	7.56011e-08	18	22	22	C1	Spleen (GTEx)	EpiXcan	0.998756	spleen	0.999981
4447	ENSG00000205189	ZBTB10	0.0940019	-0.00202599	0.925108	0.110479	0.0161665	0.195774	0.600412	46	51	51	C1	Spleen (GTEx)	EpiXcan	0.998756	spleen	0.999981
4448	ENSG00000162852	CNST	-0.0938494	-0.0104174	0.925229	0.0200722	0.123157	0.000124761	0.000962453	9	12	12	C1	Spleen (GTEx)	EpiXcan	0.998756	spleen	0.999981
4449	ENSG00000171970	ZNF57	-0.093661	0.0048695	0.925378	0.088509	0.0277027	0.085384	0.31649	32	42	42	C1	Spleen (GTEx)	EpiXcan	0.998756	spleen	0.999981
4450	ENSG00000050344	NFE2L3	0.0932968	0.00333406	0.925668	0.0746257	0.315174	1.30729e-10	3.02714e-09	21	26	26	C1	Spleen (GTEx)	EpiXcan	0.998756	spleen	0.999981
4451	ENSG00000122483	CCDC18	0.0932144	0.00155954	0.925733	0.210631	0.382462	2.01788e-13	6.75675e-12	35	46	46	C1	Spleen (GTEx)	EpiXcan	0.998756	spleen	0.999981
4452	ENSG00000271361	AL133351.4	-0.0932055	-0.00348143	0.92574	0.0539449	0.148263	3.7662e-05	0.00032282	21	30	30	C1	Spleen (GTEx)	EpiXcan	0.998756	spleen	0.999981
4453	ENSG00000164346	NSA2	0.0931174	0.000329158	0.92581	0.193672	0.349545	2.69641e-12	8.01064e-11	32	35	35	C1	Spleen (GTEx)	EpiXcan	0.998756	spleen	0.999981
4454	ENSG00000181754	AMIGO1	0.0923663	0.00264474	0.926407	0.205745	0.271322	1.83093e-09	3.4973e-08	29	34	34	C1	Spleen (GTEx)	EpiXcan	0.998756	spleen	0.999981
4455	ENSG00000182621	PLCB1	0.0923481	0.0112282	0.926422	0.014876	0.0117631	0.26221	0.725653	11	14	14	C1	Spleen (GTEx)	EpiXcan	0.998756	spleen	0.999981
4456	ENSG00000176182	MYPOP	0.0914391	-0.016692	0.927144	0.0356968	0.010747	0.283114	0.759339	21	26	26	C1	Spleen (GTEx)	EpiXcan	0.998756	spleen	0.999981
4457	ENSG00000149480	MTA2	-0.091082	-0.00655667	0.927427	0.0200505	0.0843808	0.00124162	0.00770521	4	4	4	C1	Spleen (GTEx)	EpiXcan	0.998756	spleen	0.999981
4458	ENSG00000165731	RET	-0.0907489	-0.00160581	0.927692	0.0186903	0.101978	0.000888748	0.00566131	5	8	8	C1	Spleen (GTEx)	EpiXcan	0.998756	spleen	0.999981
4459	ENSG00000165730	STOX1	0.0901487	0.00296587	0.928169	0.229963	0.419607	1.14319e-15	5.01961e-14	76	83	83	C1	Spleen (GTEx)	EpiXcan	0.998756	spleen	0.999981
4460	ENSG00000103479	RBL2	0.0901354	0.00232259	0.92818	0.164305	0.681759	1.01453e-33	4.94213e-31	12	20	20	C1	Spleen (GTEx)	EpiXcan	0.998756	spleen	0.999981
4461	ENSG00000158089	GALNT14	0.0900869	0.00614337	0.928218	0.0109437	0.0102838	0.302227	0.788751	3	3	3	C1	Spleen (GTEx)	EpiXcan	0.998756	spleen	0.999981
4462	ENSG00000160741	CRTC2	0.0899831	0.0227894	0.928301	0.00590765	0.0188669	0.148507	0.489868	8	10	10	C1	Spleen (GTEx)	EpiXcan	0.998756	spleen	0.999981
4463	ENSG00000170035	UBE2E3	0.0887829	0.00562373	0.929254	0.00870336	0.0519429	0.0150904	0.0716935	68	80	80	C1	Spleen (GTEx)	EpiXcan	0.998756	spleen	0.999981
4464	ENSG00000129422	MTUS1	0.0886317	0.0305624	0.929375	0.00153933	0.0172985	0.172951	0.548594	3	4	4	C1	Spleen (GTEx)	EpiXcan	0.998756	spleen	0.999981
4465	ENSG00000137076	TLN1	-0.0884343	0.00157323	0.929531	0.264189	0.0154621	0.19776	0.604096	97	103	103	C1	Spleen (GTEx)	EpiXcan	0.998756	spleen	0.999981
4466	ENSG00000040487	PQLC2	0.0883229	0.00464369	0.92962	0.0534236	0.122005	0.000201832	0.00148013	7	7	7	C1	Spleen (GTEx)	EpiXcan	0.998756	spleen	0.999981
4467	ENSG00000115687	PASK	0.0883072	0.00379841	0.929633	0.0276012	0.149674	4.24257e-05	0.000357076	14	20	20	C1	Spleen (GTEx)	EpiXcan	0.998756	spleen	0.999981
4468	ENSG00000113597	TRAPPC13	-0.0882398	-0.0159809	0.929686	0.0606475	0.0670732	0.00751075	0.0387556	27	30	30	C1	Spleen (GTEx)	EpiXcan	0.998756	spleen	0.999981
4469	ENSG00000156411	C14orf2	0.0880607	0.00800439	0.929828	0.0304209	0.0162458	0.183455	0.573316	12	15	15	C1	Spleen (GTEx)	EpiXcan	0.998756	spleen	0.999981
4470	ENSG00000141580	WDR45B	-0.0880171	-0.00308004	0.929863	0.0677555	0.177762	1.50058e-06	1.72592e-05	13	18	18	C1	Spleen (GTEx)	EpiXcan	0.998756	spleen	0.999981
4471	ENSG00000160200	CBS	0.0874214	0.0021624	0.930337	0.0549806	0.193502	5.90351e-07	7.2883e-06	21	25	25	C1	Spleen (GTEx)	EpiXcan	0.998756	spleen	0.999981
4472	ENSG00000158623	COPG2	0.0873739	0.00553446	0.930374	0.0411008	0.317769	9.4321e-11	2.25129e-09	12	18	18	C1	Spleen (GTEx)	EpiXcan	0.998756	spleen	0.999981
4473	ENSG00000025770	NCAPH2	0.0868124	-0.00690089	0.930821	0.0110216	0.0507767	0.0180993	0.0842963	8	10	10	C1	Spleen (GTEx)	EpiXcan	0.998756	spleen	0.999981
4474	ENSG00000137601	NEK1	0.0864891	0.0117242	0.931078	0.0162862	0.14379	4.18494e-05	0.000352651	10	11	11	C1	Spleen (GTEx)	EpiXcan	0.998756	spleen	0.999981
4475	ENSG00000105968	H2AFV	0.0863606	0.00832734	0.93118	0.0171597	0.0104678	0.286615	0.764652	4	7	7	C1	Spleen (GTEx)	EpiXcan	0.998756	spleen	0.999981
4476	ENSG00000141349	G6PC3	0.0859712	-0.00246842	0.931489	0.0453943	0.0735965	0.00321629	0.0180575	25	31	31	C1	Spleen (GTEx)	EpiXcan	0.998756	spleen	0.999981
4477	ENSG00000120910	PPP3CC	0.085971	0.00216656	0.931489	0.0227107	0.0273452	0.090407	0.332023	15	21	21	C1	Spleen (GTEx)	EpiXcan	0.998756	spleen	0.999981
4478	ENSG00000171314	PGAM1	-0.0844115	-0.00585372	0.932729	0.0285864	0.180748	3.30955e-06	3.56019e-05	7	10	10	C1	Spleen (GTEx)	EpiXcan	0.998756	spleen	0.999981
4479	ENSG00000090382	LYZ	-0.0840362	-0.00184864	0.933028	0.187771	0.381243	2.96597e-13	9.81371e-12	50	58	58	C1	Spleen (GTEx)	EpiXcan	0.998756	spleen	0.999981
4480	ENSG00000115109	EPB41L5	-0.0839747	-0.0112538	0.933077	0.0316893	0.111821	0.000377838	0.00260531	17	21	21	C1	Spleen (GTEx)	EpiXcan	0.998756	spleen	0.999981
4481	ENSG00000117697	NSL1	-0.0834161	0.00423854	0.933521	0.218206	0.0136467	0.230618	0.670719	105	124	124	C1	Spleen (GTEx)	EpiXcan	0.998756	spleen	0.999981
4482	ENSG00000001561	ENPP4	-0.0830394	-0.00432569	0.93382	0.286944	0.136046	0.000113822	0.000881474	74	82	82	C1	Spleen (GTEx)	EpiXcan	0.998756	spleen	0.999981
4483	ENSG00000186446	ZNF501	-0.0827567	-0.00377622	0.934045	0.0687944	0.114019	0.000195169	0.00143807	11	15	15	C1	Spleen (GTEx)	EpiXcan	0.998756	spleen	0.999981
4484	ENSG00000152760	TCTEX1D1	0.0824468	0.00385514	0.934291	0.0869413	0.087072	0.00150548	0.0091237	18	20	20	C1	Spleen (GTEx)	EpiXcan	0.998756	spleen	0.999981
4485	ENSG00000197928	ZNF677	0.0822439	0.0127757	0.934453	0.101675	0.0273514	0.0888958	0.327373	47	66	66	C1	Spleen (GTEx)	EpiXcan	0.998756	spleen	0.999981
4486	ENSG00000167723	TRPV3	-0.0820541	-0.0046013	0.934604	0.149644	0.385662	3.61274e-13	1.19255e-11	6	9	9	C1	Spleen (GTEx)	EpiXcan	0.998756	spleen	0.999981
4487	ENSG00000119147	C2orf40	0.081833	0.00477215	0.934779	0.0327647	0.0464184	0.0229276	0.103873	15	18	18	C1	Spleen (GTEx)	EpiXcan	0.998756	spleen	0.999981
4488	ENSG00000177868	SVBP	0.0817231	-0.0101061	0.934867	0.0230264	0.0243568	0.103446	0.369698	10	18	18	C1	Spleen (GTEx)	EpiXcan	0.998756	spleen	0.999981
4489	ENSG00000117115	PADI2	-0.081596	-0.00226015	0.934968	0.190292	0.38646	2.36853e-13	7.9119e-12	40	58	58	C1	Spleen (GTEx)	EpiXcan	0.998756	spleen	0.999981
4490	ENSG00000167555	ZNF528	-0.0815487	-0.00289691	0.935006	0.0495676	0.131988	0.00010132	0.000793452	12	17	17	C1	Spleen (GTEx)	EpiXcan	0.998756	spleen	0.999981
4491	ENSG00000080854	IGSF9B	0.0807487	0.00713101	0.935642	0.0662825	0.145963	4.8475e-05	0.000403853	21	29	29	C1	Spleen (GTEx)	EpiXcan	0.998756	spleen	0.999981
4492	ENSG00000027847	B4GALT7	-0.0806847	-0.00118807	0.935693	0.0635276	0.0756014	0.00259527	0.0149065	19	20	20	C1	Spleen (GTEx)	EpiXcan	0.998756	spleen	0.999981
4493	ENSG00000196418	ZNF124	-0.0805529	-0.0140422	0.935798	0.0643757	0.474951	1.62329e-17	9.10283e-16	18	22	22	C1	Spleen (GTEx)	EpiXcan	0.998756	spleen	0.999981
4494	ENSG00000136699	SMPD4	0.080372	0.0172924	0.935941	0.0550711	0.0479869	0.0247142	0.110477	41	49	49	C1	Spleen (GTEx)	EpiXcan	0.998756	spleen	0.999981
4495	ENSG00000105270	CLIP3	-0.0800768	-0.00470025	0.936176	0.0110186	0.0107126	0.261032	0.72377	8	10	10	C1	Spleen (GTEx)	EpiXcan	0.998756	spleen	0.999981
4496	ENSG00000244682	FCGR2C	0.0795126	0.000593795	0.936625	0.0799124	0.114493	0.000424508	0.00289001	34	42	42	C1	Spleen (GTEx)	EpiXcan	0.998756	spleen	0.999981
4497	ENSG00000245680	ZNF585B	0.079305	9.08679e-05	0.93679	0.0320843	0.022485	0.122161	0.422409	24	30	30	C1	Spleen (GTEx)	EpiXcan	0.998756	spleen	0.999981
4498	ENSG00000104361	NIPAL2	-0.079203	3.62722e-05	0.936871	0.0717596	0.213101	4.66477e-07	5.84687e-06	15	19	19	C1	Spleen (GTEx)	EpiXcan	0.998756	spleen	0.999981
4499	ENSG00000171533	MAP6	0.0791749	0.0113391	0.936894	0.0918311	0.0137925	0.213385	0.636033	33	42	42	C1	Spleen (GTEx)	EpiXcan	0.998756	spleen	0.999981
4500	ENSG00000137054	POLR1E	0.0788755	0.0469261	0.937132	0.0135248	0.0111135	0.27161	0.742462	4	4	4	C1	Spleen (GTEx)	EpiXcan	0.998756	spleen	0.999981
4501	ENSG00000174672	BRSK2	-0.078681	-0.0203732	0.937286	0.00557978	0.0290483	0.0755866	0.286486	8	11	11	C1	Spleen (GTEx)	EpiXcan	0.998756	spleen	0.999981
4502	ENSG00000134575	ACP2	0.0784562	0.0119146	0.937465	0.0837354	0.0892305	0.00174504	0.0104262	27	34	34	C1	Spleen (GTEx)	EpiXcan	0.998756	spleen	0.999981
4503	ENSG00000144320	LNPK	0.078341	0.00174097	0.937557	0.131779	0.323403	1.17839e-10	2.77001e-09	27	31	31	C1	Spleen (GTEx)	EpiXcan	0.998756	spleen	0.999981
4504	ENSG00000169519	METTL15	-0.0780639	-0.00219956	0.937777	0.0843186	0.182165	4.17531e-06	4.39005e-05	27	29	29	C1	Spleen (GTEx)	EpiXcan	0.998756	spleen	0.999981
4505	ENSG00000180867	PDIA3P1	0.0780059	0.026893	0.937823	0.00466983	0.0115605	0.278603	0.753317	4	8	8	C1	Spleen (GTEx)	EpiXcan	0.998756	spleen	0.999981
4506	ENSG00000137764	MAP2K5	0.0777446	0.00385558	0.938031	0.125239	0.260947	1.45911e-08	2.39689e-07	19	22	22	C1	Spleen (GTEx)	EpiXcan	0.998756	spleen	0.999981
4507	ENSG00000033050	ABCF2	-0.0773922	-0.00472416	0.938312	0.0359018	0.105161	0.00050905	0.00340905	4	4	4	C1	Spleen (GTEx)	EpiXcan	0.998756	spleen	0.999981
4508	ENSG00000137404	NRM	0.0771002	0.00838241	0.938544	0.00279876	0.010239	0.306767	0.79348	2	3	3	C1	Spleen (GTEx)	EpiXcan	0.998756	spleen	0.999981
4509	ENSG00000078814	MYH7B	0.0768381	0.000538629	0.938752	0.118565	0.152906	1.32039e-05	0.00012478	34	37	37	C1	Spleen (GTEx)	EpiXcan	0.998756	spleen	0.999981
4510	ENSG00000125821	DTD1	-0.0768305	0.000609534	0.938758	0.148677	0.0125523	0.256533	0.716825	49	59	59	C1	Spleen (GTEx)	EpiXcan	0.998756	spleen	0.999981
4511	ENSG00000119669	IRF2BPL	0.0762754	0.0102077	0.9392	0.00536777	0.0199559	0.145598	0.483239	1	3	3	C1	Spleen (GTEx)	EpiXcan	0.998756	spleen	0.999981
4512	ENSG00000078304	PPP2R5C	-0.0761361	-0.00975909	0.939311	0.018315	0.0107131	0.269172	0.738254	7	10	10	C1	Spleen (GTEx)	EpiXcan	0.998756	spleen	0.999981
4513	ENSG00000164989	CCDC171	-0.0761087	-0.000417653	0.939333	0.0152826	0.0166582	0.189923	0.588003	9	11	11	C1	Spleen (GTEx)	EpiXcan	0.998756	spleen	0.999981
4514	ENSG00000164742	ADCY1	-0.0760539	-0.00748167	0.939376	0.0878495	0.0684646	0.005529	0.0293877	24	30	30	C1	Spleen (GTEx)	EpiXcan	0.998756	spleen	0.999981
4515	ENSG00000185920	PTCH1	-0.075916	-0.00205632	0.939486	0.1103	0.332283	1.74992e-11	4.66301e-10	20	23	23	C1	Spleen (GTEx)	EpiXcan	0.998756	spleen	0.999981
4516	ENSG00000167136	ENDOG	0.0755468	0.0116221	0.93978	0.00676463	0.0584874	0.00936479	0.0472572	2	4	4	C1	Spleen (GTEx)	EpiXcan	0.998756	spleen	0.999981
4517	ENSG00000164081	TEX264	-0.0752871	-0.00488503	0.939986	0.0448727	0.153064	3.52792e-05	0.000305396	5	5	5	C1	Spleen (GTEx)	EpiXcan	0.998756	spleen	0.999981
4518	ENSG00000127507	ADGRE2	-0.0752528	-0.0032333	0.940014	0.0592614	0.0518705	0.0194058	0.0895744	21	21	21	C1	Spleen (GTEx)	EpiXcan	0.998756	spleen	0.999981
4519	ENSG00000130758	MAP3K10	0.0752448	-0.00304185	0.94002	0.0915068	0.21081	4.97378e-07	6.21189e-06	31	36	36	C1	Spleen (GTEx)	EpiXcan	0.998756	spleen	0.999981
4520	ENSG00000170571	EMB	0.0751442	0.0077317	0.9401	0.0102448	0.0153567	0.203403	0.615409	1	1	1	C1	Spleen (GTEx)	EpiXcan	0.998756	spleen	0.999981
4521	ENSG00000173926	MARCH3	-0.0749676	-0.0111178	0.94024	0.0721714	0.057594	0.0127145	0.0618499	18	19	19	C1	Spleen (GTEx)	EpiXcan	0.998756	spleen	0.999981
4522	ENSG00000162688	AGL	-0.0748255	0.00272917	0.940354	0.0836506	0.0142799	0.2182	0.646588	19	22	22	C1	Spleen (GTEx)	EpiXcan	0.998756	spleen	0.999981
4523	ENSG00000183340	JRKL	0.0747254	-0.00422096	0.940433	0.0443179	0.0350219	0.053379	0.215913	59	69	69	C1	Spleen (GTEx)	EpiXcan	0.998756	spleen	0.999981
4524	ENSG00000116198	CEP104	0.0740506	0.00117123	0.94097	0.10402	0.355382	5.66392e-12	1.60743e-10	17	21	21	C1	Spleen (GTEx)	EpiXcan	0.998756	spleen	0.999981
4525	ENSG00000203709	C1orf132	-0.0739902	-0.0096098	0.941018	0.032032	0.0130509	0.246361	0.698608	15	20	20	C1	Spleen (GTEx)	EpiXcan	0.998756	spleen	0.999981
4526	ENSG00000105676	ARMC6	0.0739662	0.0139018	0.941037	0.00357732	0.0791914	0.00343369	0.0191319	2	3	3	C1	Spleen (GTEx)	EpiXcan	0.998756	spleen	0.999981
4527	ENSG00000175354	PTPN2	-0.0735051	-0.0210445	0.941404	0.0200943	0.0257182	0.0977177	0.353388	11	14	14	C1	Spleen (GTEx)	EpiXcan	0.998756	spleen	0.999981
4528	ENSG00000102580	DNAJC3	-0.0734101	0.001184	0.94148	0.0418742	0.0209271	0.124951	0.429411	29	37	37	C1	Spleen (GTEx)	EpiXcan	0.998756	spleen	0.999981
4529	ENSG00000181031	RPH3AL	-0.0729313	-0.00272872	0.941861	0.0673242	0.0830728	0.00128543	0.00795585	18	26	26	C1	Spleen (GTEx)	EpiXcan	0.998756	spleen	0.999981
4530	ENSG00000251432	AC108062.1	-0.0723488	-0.0142606	0.942324	0.00600534	0.0614165	0.00998254	0.0500612	2	2	2	C1	Spleen (GTEx)	EpiXcan	0.998756	spleen	0.999981
4531	ENSG00000138722	MMRN1	-0.0717111	-0.0093217	0.942832	0.0187825	0.133905	9.70145e-05	0.000762733	3	3	3	C1	Spleen (GTEx)	EpiXcan	0.998756	spleen	0.999981
4532	ENSG00000165806	CASP7	0.071335	0.001216	0.943131	0.209437	0.498036	1.65767e-19	1.20552e-17	16	19	19	C1	Spleen (GTEx)	EpiXcan	0.998756	spleen	0.999981
4533	ENSG00000167578	RAB4B	-0.0713226	-0.00801902	0.943141	0.0175608	0.0121518	0.268525	0.737202	9	10	10	C1	Spleen (GTEx)	EpiXcan	0.998756	spleen	0.999981
4534	ENSG00000176771	NCKAP5	-0.0709187	-0.00372237	0.943462	0.0483187	0.0163944	0.133216	0.452028	39	54	54	C1	Spleen (GTEx)	EpiXcan	0.998756	spleen	0.999981
4535	ENSG00000101353	MROH8	-0.0707605	-0.00571936	0.943588	0.0260255	0.137873	3.28018e-05	0.00028501	5	8	8	C1	Spleen (GTEx)	EpiXcan	0.998756	spleen	0.999981
4536	ENSG00000104953	TLE6	-0.0705709	-0.0200413	0.943739	0.0271866	0.0392488	0.0392607	0.165468	9	10	10	C1	Spleen (GTEx)	EpiXcan	0.998756	spleen	0.999981
4537	ENSG00000185963	BICD2	0.0705436	0.00202692	0.943761	0.129336	0.409348	3.25078e-14	1.20399e-12	9	13	13	C1	Spleen (GTEx)	EpiXcan	0.998756	spleen	0.999981
4538	ENSG00000130193	THEM6	0.0704146	0.00315292	0.943864	0.0756576	0.147301	4.81172e-05	0.00040183	12	13	13	C1	Spleen (GTEx)	EpiXcan	0.998756	spleen	0.999981
4539	ENSG00000102910	LONP2	-0.0697079	-0.00239407	0.944426	0.0558776	0.356379	8.83987e-13	2.81164e-11	15	22	22	C1	Spleen (GTEx)	EpiXcan	0.998756	spleen	0.999981
4540	ENSG00000259726	CSPG4P11	-0.0694271	-0.00599939	0.94465	0.0148182	0.0329336	0.0590997	0.234235	8	11	11	C1	Spleen (GTEx)	EpiXcan	0.998756	spleen	0.999981
4541	ENSG00000169228	RAB24	-0.0688161	-0.00163069	0.945136	0.0713562	0.0855831	0.00268416	0.0153855	32	39	39	C1	Spleen (GTEx)	EpiXcan	0.998756	spleen	0.999981
4542	ENSG00000162631	NTNG1	-0.0687068	-0.0048988	0.945223	0.084259	0.0133997	0.235407	0.680395	61	65	65	C1	Spleen (GTEx)	EpiXcan	0.998756	spleen	0.999981
4543	ENSG00000183484	GPR132	0.0683536	-0.0106182	0.945504	0.018768	0.0389619	0.0335288	0.144942	11	20	20	C1	Spleen (GTEx)	EpiXcan	0.998756	spleen	0.999981
4544	ENSG00000135549	PKIB	0.0680058	0.0267858	0.945781	0.00936106	0.0733361	0.00552166	0.0293599	13	23	23	C1	Spleen (GTEx)	EpiXcan	0.998756	spleen	0.999981
4545	ENSG00000109332	UBE2D3	0.0678919	0.0256643	0.945872	0.010385	0.0112669	0.25471	0.714031	12	15	15	C1	Spleen (GTEx)	EpiXcan	0.998756	spleen	0.999981
4546	ENSG00000196218	RYR1	-0.0674758	0.0307548	0.946203	0.0309716	0.015436	0.171317	0.544648	12	14	14	C1	Spleen (GTEx)	EpiXcan	0.998756	spleen	0.999981
4547	ENSG00000233927	RPS28	0.0670463	0.0454137	0.946545	0.0255801	0.249345	1.02551e-08	1.73567e-07	28	39	39	C1	Spleen (GTEx)	EpiXcan	0.998756	spleen	0.999981
4548	ENSG00000100991	TRPC4AP	-0.0667153	-0.0140887	0.946808	0.0899178	0.110252	0.000399623	0.00273258	40	44	44	C1	Spleen (GTEx)	EpiXcan	0.998756	spleen	0.999981
4549	ENSG00000153113	CAST	-0.0666832	-0.00364625	0.946834	0.105112	0.305046	2.34204e-10	5.16619e-09	14	20	20	C1	Spleen (GTEx)	EpiXcan	0.998756	spleen	0.999981
4550	ENSG00000086015	MAST2	-0.0662856	0.00291713	0.94715	0.10057	0.0120866	0.24619	0.698608	37	53	53	C1	Spleen (GTEx)	EpiXcan	0.998756	spleen	0.999981
4551	ENSG00000206535	LNP1	-0.0661285	-0.00387768	0.947276	0.048637	0.0810049	0.00279068	0.0159241	15	15	15	C1	Spleen (GTEx)	EpiXcan	0.998756	spleen	0.999981
4552	ENSG00000149231	CCDC82	-0.0656919	-0.00118756	0.947623	0.41824	0.619192	1.44925e-28	3.55016e-26	7	9	9	C1	Spleen (GTEx)	EpiXcan	0.998756	spleen	0.999981
4553	ENSG00000141252	VPS53	-0.0655384	-0.00187959	0.947745	0.42292	0.432559	3.03286e-16	1.45027e-14	61	72	72	C1	Spleen (GTEx)	EpiXcan	0.998756	spleen	0.999981
4554	ENSG00000107779	BMPR1A	-0.0645984	-0.00624915	0.948494	0.0243386	0.135135	8.85825e-05	0.000702771	9	13	13	C1	Spleen (GTEx)	EpiXcan	0.998756	spleen	0.999981
4555	ENSG00000261373	VPS9D1-AS1	-0.0644961	-0.00401314	0.948575	0.0869174	0.158516	1.40489e-05	0.000131831	11	17	17	C1	Spleen (GTEx)	EpiXcan	0.998756	spleen	0.999981
4556	ENSG00000171109	MFN1	0.0643717	0.00348043	0.948674	0.141714	0.213983	2.52112e-07	3.31473e-06	41	47	47	C1	Spleen (GTEx)	EpiXcan	0.998756	spleen	0.999981
4557	ENSG00000185344	ATP6V0A2	-0.0643511	-0.00974969	0.948691	0.0190489	0.0443305	0.0298649	0.130845	6	6	6	C1	Spleen (GTEx)	EpiXcan	0.998756	spleen	0.999981
4558	ENSG00000175348	TMEM9B	-0.0642849	-0.00898004	0.948743	0.0244329	0.0110605	0.274628	0.747272	6	7	7	C1	Spleen (GTEx)	EpiXcan	0.998756	spleen	0.999981
4559	ENSG00000146918	NCAPG2	0.0641507	0.00566124	0.94885	0.0415141	0.0538656	0.016331	0.0770111	10	12	12	C1	Spleen (GTEx)	EpiXcan	0.998756	spleen	0.999981
4560	ENSG00000163565	IFI16	-0.0639051	0.00132975	0.949046	0.0815933	0.0295594	0.0748705	0.284682	38	50	50	C1	Spleen (GTEx)	EpiXcan	0.998756	spleen	0.999981
4561	ENSG00000079931	MOXD1	0.0634595	0.0252613	0.949401	0.0110129	0.0676759	0.00637546	0.0333911	5	6	6	C1	Spleen (GTEx)	EpiXcan	0.998756	spleen	0.999981
4562	ENSG00000260051	AL031600.1	-0.0633371	-0.00327522	0.949498	0.102364	0.28745	3.83127e-10	8.24284e-09	24	33	33	C1	Spleen (GTEx)	EpiXcan	0.998756	spleen	0.999981
4563	ENSG00000153774	CFDP1	-0.0633291	-0.0135263	0.949504	0.0557795	0.0138545	0.22893	0.667264	24	29	29	C1	Spleen (GTEx)	EpiXcan	0.998756	spleen	0.999981
4564	ENSG00000161618	ALDH16A1	0.062999	0.00510134	0.949767	0.0897045	0.419575	6.74037e-15	2.76811e-13	18	27	27	C1	Spleen (GTEx)	EpiXcan	0.998756	spleen	0.999981
4565	ENSG00000167595	PROSER3	0.0629426	0.00497394	0.949812	0.0155032	0.141475	5.57186e-05	0.000457377	8	12	12	C1	Spleen (GTEx)	EpiXcan	0.998756	spleen	0.999981
4566	ENSG00000068903	SIRT2	-0.0628324	-0.0159692	0.9499	0.00171635	0.0136591	0.234022	0.677235	1	1	1	C1	Spleen (GTEx)	EpiXcan	0.998756	spleen	0.999981
4567	ENSG00000112769	LAMA4	-0.0628172	0.00177581	0.949912	0.0230903	0.0375904	0.040569	0.170212	18	22	22	C1	Spleen (GTEx)	EpiXcan	0.998756	spleen	0.999981
4568	ENSG00000170846	AC093323.1	-0.062772	-0.000998133	0.949948	0.116132	0.310817	8.28928e-11	1.99557e-09	22	26	26	C1	Spleen (GTEx)	EpiXcan	0.998756	spleen	0.999981
4569	ENSG00000100605	ITPK1	0.0625998	-0.00330729	0.950085	0.0235814	0.0333041	0.0625708	0.245684	40	48	48	C1	Spleen (GTEx)	EpiXcan	0.998756	spleen	0.999981
4570	ENSG00000134569	LRP4	0.0625888	0.0205773	0.950094	0.0132717	0.0593713	0.00715827	0.03706	32	39	39	C1	Spleen (GTEx)	EpiXcan	0.998756	spleen	0.999981
4571	ENSG00000132623	ANKEF1	-0.0625828	-0.000570196	0.950099	0.136831	0.195801	6.39634e-07	7.85506e-06	13	13	13	C1	Spleen (GTEx)	EpiXcan	0.998756	spleen	0.999981
4572	ENSG00000176595	KBTBD11	0.0624475	-0.000871986	0.950206	0.167311	0.0132487	0.225615	0.660157	69	115	115	C1	Spleen (GTEx)	EpiXcan	0.998756	spleen	0.999981
4573	ENSG00000174276	ZNHIT2	0.0622159	0.00227332	0.950391	0.0512301	0.0497491	0.022679	0.102881	20	25	25	C1	Spleen (GTEx)	EpiXcan	0.998756	spleen	0.999981
4574	ENSG00000205531	NAP1L4	-0.0614665	-0.00892176	0.950988	0.0144519	0.0583176	0.0127315	0.061876	4	6	6	C1	Spleen (GTEx)	EpiXcan	0.998756	spleen	0.999981
4575	ENSG00000177096	FAM109B	0.0611999	0.0152965	0.9512	0.0022374	0.0197905	0.144368	0.479958	1	1	1	C1	Spleen (GTEx)	EpiXcan	0.998756	spleen	0.999981
4576	ENSG00000070010	UFD1	0.0611565	0.0127664	0.951235	0.0107696	0.0280318	0.086001	0.318354	6	6	6	C1	Spleen (GTEx)	EpiXcan	0.998756	spleen	0.999981
4577	ENSG00000133627	ACTR3B	0.061124	0.0380951	0.95126	0.00110372	0.0140245	0.235385	0.680395	6	12	12	C1	Spleen (GTEx)	EpiXcan	0.998756	spleen	0.999981
4578	ENSG00000137177	KIF13A	-0.0606289	-0.00824156	0.951655	0.0358166	0.0391639	0.0391711	0.165188	24	27	27	C1	Spleen (GTEx)	EpiXcan	0.998756	spleen	0.999981
4579	ENSG00000104369	JPH1	0.060452	-0.00015731	0.951796	0.0266062	0.0488583	0.0241022	0.1083	11	13	13	C1	Spleen (GTEx)	EpiXcan	0.998756	spleen	0.999981
4580	ENSG00000189164	ZNF527	0.0598801	0.00043772	0.952251	0.0197032	0.0703411	0.00644766	0.0336934	22	27	27	C1	Spleen (GTEx)	EpiXcan	0.998756	spleen	0.999981
4581	ENSG00000138381	ASNSD1	-0.0597078	9.81683e-05	0.952388	0.0640096	0.180133	3.82198e-06	4.05519e-05	27	34	34	C1	Spleen (GTEx)	EpiXcan	0.998756	spleen	0.999981
4582	ENSG00000104219	ZDHHC2	-0.0595676	-0.00381925	0.9525	0.0237035	0.0638	0.0072137	0.0373055	1	2	2	C1	Spleen (GTEx)	EpiXcan	0.998756	spleen	0.999981
4583	ENSG00000264247	LINC00909	0.0594834	0.00246267	0.952567	0.0410332	0.102143	0.000365702	0.00252912	9	11	11	C1	Spleen (GTEx)	EpiXcan	0.998756	spleen	0.999981
4584	ENSG00000204147	ASAH2B	0.0592929	0.0341256	0.952719	0.00655768	0.121888	0.000200063	0.0014718	5	6	6	C1	Spleen (GTEx)	EpiXcan	0.998756	spleen	0.999981
4585	ENSG00000113272	THG1L	-0.0591056	-0.0101284	0.952868	0.00809876	0.0525045	0.0189299	0.0876386	6	6	6	C1	Spleen (GTEx)	EpiXcan	0.998756	spleen	0.999981
4586	ENSG00000126803	HSPA2	0.0586149	0.00143752	0.953259	0.0590124	0.175562	6.39672e-06	6.48167e-05	25	30	30	C1	Spleen (GTEx)	EpiXcan	0.998756	spleen	0.999981
4587	ENSG00000116688	MFN2	0.0585684	-0.000382462	0.953296	0.0671889	0.187387	1.1801e-06	1.38702e-05	10	14	14	C1	Spleen (GTEx)	EpiXcan	0.998756	spleen	0.999981
4588	ENSG00000127838	PNKD	-0.0585086	-0.0151944	0.953344	0.0992437	0.184062	2.42192e-06	2.66277e-05	30	36	36	C1	Spleen (GTEx)	EpiXcan	0.998756	spleen	0.999981
4589	ENSG00000113621	TXNDC15	0.0580754	0.00206433	0.953689	0.127912	0.276969	7.73442e-10	1.57439e-08	5	5	5	C1	Spleen (GTEx)	EpiXcan	0.998756	spleen	0.999981
4590	ENSG00000248508	SRP14-AS1	-0.0580684	-0.00404446	0.953694	0.0370275	0.145406	1.41853e-05	0.000132932	15	18	18	C1	Spleen (GTEx)	EpiXcan	0.998756	spleen	0.999981
4591	ENSG00000103723	AP3B2	0.0574742	0.0028379	0.954167	0.152307	0.371626	3.77986e-13	1.24477e-11	25	30	30	C1	Spleen (GTEx)	EpiXcan	0.998756	spleen	0.999981
4592	ENSG00000069943	PIGB	-0.0574485	0.00016518	0.954188	0.239357	0.221152	9.75236e-08	1.38668e-06	82	102	102	C1	Spleen (GTEx)	EpiXcan	0.998756	spleen	0.999981
4593	ENSG00000151640	DPYSL4	0.0574445	0.00249193	0.954191	0.415399	0.275148	9.05698e-12	2.5242e-10	34	39	39	C1	Spleen (GTEx)	EpiXcan	0.998756	spleen	0.999981
4594	ENSG00000204977	TRIM13	0.0567883	0.00125911	0.954714	0.0425499	0.0920658	0.00127714	0.00791157	31	41	41	C1	Spleen (GTEx)	EpiXcan	0.998756	spleen	0.999981
4595	ENSG00000128928	IVD	-0.0564518	-0.00271016	0.954982	0.278802	0.339726	2.75106e-12	8.13834e-11	41	48	48	C1	Spleen (GTEx)	EpiXcan	0.998756	spleen	0.999981
4596	ENSG00000101342	TLDC2	0.0559845	0.0161234	0.955354	0.00839887	0.0105696	0.301111	0.786753	8	10	10	C1	Spleen (GTEx)	EpiXcan	0.998756	spleen	0.999981
4597	ENSG00000196497	IPO4	0.0556659	0.0194656	0.955608	0.0109212	0.0144566	0.212736	0.634707	15	16	16	C1	Spleen (GTEx)	EpiXcan	0.998756	spleen	0.999981
4598	ENSG00000198466	ZNF587	0.0554378	-0.00666827	0.95579	0.0148398	0.0134243	0.242117	0.692261	11	15	15	C1	Spleen (GTEx)	EpiXcan	0.998756	spleen	0.999981
4599	ENSG00000129749	CHRNA10	0.0554019	-0.0115008	0.955818	0.028444	0.012115	0.262239	0.725653	11	16	16	C1	Spleen (GTEx)	EpiXcan	0.998756	spleen	0.999981
4600	ENSG00000198824	CHAMP1	0.0552525	0.00993413	0.955937	0.101099	0.0157806	0.196956	0.602298	35	39	39	C1	Spleen (GTEx)	EpiXcan	0.998756	spleen	0.999981
4601	ENSG00000134086	VHL	0.0551342	0.00957906	0.956032	0.00787453	0.0313727	0.0672126	0.261199	5	9	9	C1	Spleen (GTEx)	EpiXcan	0.998756	spleen	0.999981
4602	ENSG00000100151	PICK1	-0.0550001	0.00380419	0.956138	0.0652547	0.22809	1.53847e-07	2.11642e-06	21	27	27	C1	Spleen (GTEx)	EpiXcan	0.998756	spleen	0.999981
4603	ENSG00000164715	LMTK2	0.054991	0.00229748	0.956146	0.272417	0.285963	7.47353e-10	1.5301e-08	63	73	73	C1	Spleen (GTEx)	EpiXcan	0.998756	spleen	0.999981
4604	ENSG00000206052	DOK6	-0.0548442	-0.00860036	0.956263	0.167355	0.12151	0.000185565	0.00137456	46	52	52	C1	Spleen (GTEx)	EpiXcan	0.998756	spleen	0.999981
4605	ENSG00000157895	C12orf43	0.054669	-0.000168765	0.956402	0.124888	0.230277	1.43366e-07	1.98593e-06	59	73	73	C1	Spleen (GTEx)	EpiXcan	0.998756	spleen	0.999981
4606	ENSG00000099785	MARCH2	0.0545866	0.00168525	0.956468	0.179497	0.325713	3.58857e-11	9.14364e-10	6	6	6	C1	Spleen (GTEx)	EpiXcan	0.998756	spleen	0.999981
4607	ENSG00000168916	ZNF608	-0.0545636	-0.0173767	0.956486	0.00134876	0.0128308	0.24541	0.698036	4	4	4	C1	Spleen (GTEx)	EpiXcan	0.998756	spleen	0.999981
4608	ENSG00000113593	PPWD1	0.0544405	0.000517802	0.956584	0.0743912	0.227957	2.25317e-07	2.99059e-06	28	37	37	C1	Spleen (GTEx)	EpiXcan	0.998756	spleen	0.999981
4609	ENSG00000177042	TMEM80	-0.0544219	-0.00212976	0.956599	0.0897037	0.571572	2.92737e-23	3.43487e-21	22	26	26	C1	Spleen (GTEx)	EpiXcan	0.998756	spleen	0.999981
4610	ENSG00000130348	QRSL1	-0.0541433	-0.00477762	0.956821	0.0208738	0.0416622	0.0265944	0.117735	6	9	9	C1	Spleen (GTEx)	EpiXcan	0.998756	spleen	0.999981
4611	ENSG00000065665	SEC61A2	0.054119	0.0134618	0.95684	0.0166174	0.038325	0.0451032	0.186711	11	13	13	C1	Spleen (GTEx)	EpiXcan	0.998756	spleen	0.999981
4612	ENSG00000236255	AC009404.1	-0.0541149	-0.000106584	0.956844	0.0733275	0.0330711	0.0600552	0.237482	23	28	28	C1	Spleen (GTEx)	EpiXcan	0.998756	spleen	0.999981
4613	ENSG00000102858	MGRN1	0.0536464	0.000746965	0.957217	0.119395	0.510214	3.80935e-20	3.04254e-18	13	23	23	C1	Spleen (GTEx)	EpiXcan	0.998756	spleen	0.999981
4614	ENSG00000105185	PDCD5	0.0535512	0.00159688	0.957293	0.0339695	0.0620657	0.00932845	0.0470908	35	42	42	C1	Spleen (GTEx)	EpiXcan	0.998756	spleen	0.999981
4615	ENSG00000214562	NUTM2D	-0.0532503	-0.00705548	0.957533	0.0158502	0.105404	0.000384418	0.00264349	3	5	5	C1	Spleen (GTEx)	EpiXcan	0.998756	spleen	0.999981
4616	ENSG00000176390	CRLF3	0.0532402	-0.000186502	0.95754	0.0748665	0.0317287	0.0675475	0.262282	65	89	89	C1	Spleen (GTEx)	EpiXcan	0.998756	spleen	0.999981
4617	ENSG00000165474	GJB2	-0.0528732	0.000288884	0.957833	0.078543	0.0364832	0.0457569	0.189137	67	80	80	C1	Spleen (GTEx)	EpiXcan	0.998756	spleen	0.999981
4618	ENSG00000132507	EIF5A	0.0528486	0.0108162	0.957853	0.00723757	0.215935	1.08176e-07	1.53191e-06	6	10	10	C1	Spleen (GTEx)	EpiXcan	0.998756	spleen	0.999981
4619	ENSG00000163870	TPRA1	0.0525641	-0.00495035	0.958079	0.107393	0.410992	5.10749e-15	2.1162e-13	27	34	34	C1	Spleen (GTEx)	EpiXcan	0.998756	spleen	0.999981
4620	ENSG00000228506	AL513550.1	0.0520419	0.00096644	0.958495	0.428133	0.557152	8.04905e-23	8.91975e-21	17	19	19	C1	Spleen (GTEx)	EpiXcan	0.998756	spleen	0.999981
4621	ENSG00000125945	ZNF436	-0.0519678	-0.0091371	0.958554	0.0129013	0.0557714	0.0142679	0.0683206	2	2	2	C1	Spleen (GTEx)	EpiXcan	0.998756	spleen	0.999981
4622	ENSG00000135272	MDFIC	0.0519315	-0.00405102	0.958583	0.0440338	0.0214851	0.132378	0.449951	24	29	29	C1	Spleen (GTEx)	EpiXcan	0.998756	spleen	0.999981
4623	ENSG00000186715	MST1L	0.051563	-0.000783021	0.958877	0.0436078	0.210474	3.03501e-08	4.75621e-07	25	37	37	C1	Spleen (GTEx)	EpiXcan	0.998756	spleen	0.999981
4624	ENSG00000170248	PDCD6IP	-0.0511618	-0.0034238	0.959197	0.0576449	0.0194929	0.14644	0.484765	60	69	69	C1	Spleen (GTEx)	EpiXcan	0.998756	spleen	0.999981
4625	ENSG00000165271	NOL6	0.0510443	0.00623411	0.95929	0.0640332	0.126574	0.00014204	0.00107905	16	16	16	C1	Spleen (GTEx)	EpiXcan	0.998756	spleen	0.999981
4626	ENSG00000108039	XPNPEP1	-0.0504692	-0.0137126	0.959749	0.0154891	0.0249512	0.106977	0.379406	6	10	10	C1	Spleen (GTEx)	EpiXcan	0.998756	spleen	0.999981
4627	ENSG00000161642	ZNF385A	0.0501341	-0.00108815	0.960016	0.0393569	0.0108417	0.295887	0.779303	12	15	15	C1	Spleen (GTEx)	EpiXcan	0.998756	spleen	0.999981
4628	ENSG00000137720	C11orf1	0.0499687	0.00993669	0.960147	0.143663	0.105359	0.000303421	0.00213865	42	48	48	C1	Spleen (GTEx)	EpiXcan	0.998756	spleen	0.999981
4629	ENSG00000142082	SIRT3	-0.0493084	-0.0065352	0.960674	0.0519548	0.156491	2.97746e-05	0.000261638	15	19	19	C1	Spleen (GTEx)	EpiXcan	0.998756	spleen	0.999981
4630	ENSG00000122035	RASL11A	-0.0490533	4.79264e-06	0.960877	0.115196	0.0114549	0.262216	0.725653	37	45	45	C1	Spleen (GTEx)	EpiXcan	0.998756	spleen	0.999981
4631	ENSG00000144182	LIPT1	0.0489018	0.0024536	0.960998	0.0581115	0.200028	9.52639e-07	1.1408e-05	8	10	10	C1	Spleen (GTEx)	EpiXcan	0.998756	spleen	0.999981
4632	ENSG00000163913	IFT122	0.0480499	0.00459164	0.961676	0.0135384	0.0263508	0.099238	0.357498	6	7	7	C1	Spleen (GTEx)	EpiXcan	0.998756	spleen	0.999981
4633	ENSG00000111879	FAM184A	0.0475233	0.000297684	0.962096	0.022746	0.0754519	0.00439734	0.0240125	44	52	52	C1	Spleen (GTEx)	EpiXcan	0.998756	spleen	0.999981
4634	ENSG00000107077	KDM4C	-0.0474028	-5.57397e-05	0.962192	0.0165732	0.0136823	0.236415	0.681757	23	30	30	C1	Spleen (GTEx)	EpiXcan	0.998756	spleen	0.999981
4635	ENSG00000131242	RAB11FIP4	0.0470209	0.027558	0.962497	0.00799037	0.0172658	0.171976	0.546371	8	9	9	C1	Spleen (GTEx)	EpiXcan	0.998756	spleen	0.999981
4636	ENSG00000196235	SUPT5H	-0.0469002	-0.0138337	0.962593	0.0831764	0.149552	2.79447e-05	0.000247443	17	22	22	C1	Spleen (GTEx)	EpiXcan	0.998756	spleen	0.999981
4637	ENSG00000090612	ZNF268	-0.0467837	-0.0006206	0.962686	0.00104324	0.0104773	0.293385	0.775858	5	7	7	C1	Spleen (GTEx)	EpiXcan	0.998756	spleen	0.999981
4638	ENSG00000111666	CHPT1	0.0467486	0.00559998	0.962714	0.1797	0.20474	9.78037e-07	1.16821e-05	39	44	44	C1	Spleen (GTEx)	EpiXcan	0.998756	spleen	0.999981
4639	ENSG00000172878	METAP1D	-0.0467079	-0.00086674	0.962746	0.148771	0.110606	0.000515685	0.00344725	63	69	69	C1	Spleen (GTEx)	EpiXcan	0.998756	spleen	0.999981
4640	ENSG00000075151	EIF4G3	0.0461525	0.00835513	0.963189	0.0679349	0.132862	0.000126167	0.00097222	32	41	41	C1	Spleen (GTEx)	EpiXcan	0.998756	spleen	0.999981
4641	ENSG00000042317	SPATA7	-0.0461349	-0.00694847	0.963203	0.0320404	0.0383038	0.0406735	0.170599	16	20	20	C1	Spleen (GTEx)	EpiXcan	0.998756	spleen	0.999981
4642	ENSG00000140319	SRP14	-0.045862	0.00483758	0.96342	0.0228674	0.133341	0.000109328	0.000849969	11	13	13	C1	Spleen (GTEx)	EpiXcan	0.998756	spleen	0.999981
4643	ENSG00000180346	TIGD2	0.045757	-0.00206706	0.963504	0.0363926	0.0684219	0.00512316	0.02745	17	18	18	C1	Spleen (GTEx)	EpiXcan	0.998756	spleen	0.999981
4644	ENSG00000184939	ZFP90	0.0457455	0.00188872	0.963513	0.0329494	0.396024	2.31371e-14	8.8028e-13	14	24	24	C1	Spleen (GTEx)	EpiXcan	0.998756	spleen	0.999981
4645	ENSG00000133943	C14orf159	0.0455515	0.00269652	0.963668	0.152203	0.275147	5.90792e-09	1.04952e-07	56	69	69	C1	Spleen (GTEx)	EpiXcan	0.998756	spleen	0.999981
4646	ENSG00000138002	IFT172	0.0454727	0.00588938	0.963731	0.0257834	0.108729	0.000312099	0.00219317	10	18	18	C1	Spleen (GTEx)	EpiXcan	0.998756	spleen	0.999981
4647	ENSG00000272054	AC007390.2	-0.0454092	0.0136967	0.963781	0.0222889	0.0703849	0.00596738	0.0314544	17	25	25	C1	Spleen (GTEx)	EpiXcan	0.998756	spleen	0.999981
4648	ENSG00000136104	RNASEH2B	-0.0453232	-0.000737524	0.96385	0.145343	0.189799	5.07254e-08	7.60772e-07	10	13	13	C1	Spleen (GTEx)	EpiXcan	0.998756	spleen	0.999981
4649	ENSG00000154309	DISP1	-0.0450351	-0.0145082	0.964079	0.0305577	0.020839	0.144594	0.480593	42	50	50	C1	Spleen (GTEx)	EpiXcan	0.998756	spleen	0.999981
4650	ENSG00000161381	PLXDC1	0.0447542	-0.000855008	0.964303	0.0671034	0.0552095	0.0163252	0.0770098	22	27	27	C1	Spleen (GTEx)	EpiXcan	0.998756	spleen	0.999981
4651	ENSG00000112200	ZNF451	0.0447424	0.0112201	0.964313	0.0403649	0.0121233	0.240839	0.690319	16	20	20	C1	Spleen (GTEx)	EpiXcan	0.998756	spleen	0.999981
4652	ENSG00000166224	SGPL1	-0.0446181	-1.90472e-05	0.964412	0.0415459	0.0264217	0.0914399	0.335112	19	21	21	C1	Spleen (GTEx)	EpiXcan	0.998756	spleen	0.999981
4653	ENSG00000086205	FOLH1	0.0438381	0.000306064	0.965033	0.100235	0.334562	5.93246e-12	1.68022e-10	15	24	24	C1	Spleen (GTEx)	EpiXcan	0.998756	spleen	0.999981
4654	ENSG00000119013	NDUFB3	0.0435459	-0.00293519	0.965266	0.0621234	0.0320356	0.0648459	0.253342	47	51	51	C1	Spleen (GTEx)	EpiXcan	0.998756	spleen	0.999981
4655	ENSG00000272760	AC093726.1	-0.0433192	-0.00253917	0.965447	0.0341113	0.104568	0.000725747	0.0047155	2	2	2	C1	Spleen (GTEx)	EpiXcan	0.998756	spleen	0.999981
4656	ENSG00000173145	NOC3L	0.0430312	0.000639394	0.965677	0.234358	0.328821	1.86383e-11	4.9196e-10	28	31	31	C1	Spleen (GTEx)	EpiXcan	0.998756	spleen	0.999981
4657	ENSG00000119048	UBE2B	0.0429066	0.0132741	0.965776	0.00129292	0.0202348	0.114168	0.400332	2	2	2	C1	Spleen (GTEx)	EpiXcan	0.998756	spleen	0.999981
4658	ENSG00000004700	RECQL	0.0428413	0.000251622	0.965828	0.109026	0.238625	8.68046e-08	1.24569e-06	12	17	17	C1	Spleen (GTEx)	EpiXcan	0.998756	spleen	0.999981
4659	ENSG00000120699	EXOSC8	-0.0423598	-0.00654615	0.966212	0.00879758	0.0119092	0.266298	0.732819	7	8	8	C1	Spleen (GTEx)	EpiXcan	0.998756	spleen	0.999981
4660	ENSG00000177469	CAVIN1	-0.0408694	-0.00795358	0.9674	0.00374168	0.0223743	0.106806	0.378979	1	2	2	C1	Spleen (GTEx)	EpiXcan	0.998756	spleen	0.999981
4661	ENSG00000132541	RIDA	-0.040702	-0.0118469	0.967533	0.0373396	0.196126	1.33644e-06	1.54989e-05	11	13	13	C1	Spleen (GTEx)	EpiXcan	0.998756	spleen	0.999981
4662	ENSG00000187189	TSPYL4	0.0399672	0.0113721	0.968119	0.00168058	0.102968	0.000627745	0.00413493	3	4	4	C1	Spleen (GTEx)	EpiXcan	0.998756	spleen	0.999981
4663	ENSG00000183401	CCDC159	0.0399406	0.00477023	0.96814	0.150689	0.0156829	0.201169	0.611034	58	70	70	C1	Spleen (GTEx)	EpiXcan	0.998756	spleen	0.999981
4664	ENSG00000130475	FCHO1	0.0397637	-0.00119313	0.968282	0.0291495	0.104732	0.000748995	0.00484698	14	22	22	C1	Spleen (GTEx)	EpiXcan	0.998756	spleen	0.999981
4665	ENSG00000134824	FADS2	-0.0395425	-0.000748691	0.968458	0.294914	0.5534	9.95653e-22	9.20682e-20	8	10	10	C1	Spleen (GTEx)	EpiXcan	0.998756	spleen	0.999981
4666	ENSG00000231259	AC125232.1	0.0394739	0.00125831	0.968513	0.332394	0.561121	7.1898e-23	8.0313e-21	20	27	27	C1	Spleen (GTEx)	EpiXcan	0.998756	spleen	0.999981
4667	ENSG00000100068	LRP5L	-0.0394012	0.00175307	0.968571	0.110867	0.149994	2.00882e-05	0.000182259	28	33	33	C1	Spleen (GTEx)	EpiXcan	0.998756	spleen	0.999981
4668	ENSG00000111846	GCNT2	-0.0389563	0.00718733	0.968925	0.256909	0.230056	1.40054e-07	1.94198e-06	74	89	89	C1	Spleen (GTEx)	EpiXcan	0.998756	spleen	0.999981
4669	ENSG00000234444	ZNF736	0.0386091	0.00225414	0.969202	0.033264	0.160922	6.94165e-06	6.97311e-05	7	7	7	C1	Spleen (GTEx)	EpiXcan	0.998756	spleen	0.999981
4670	ENSG00000085117	CD82	0.0379494	0.00774206	0.969728	0.00887652	0.0215482	0.134761	0.456052	3	3	3	C1	Spleen (GTEx)	EpiXcan	0.998756	spleen	0.999981
4671	ENSG00000245958	AC093752.1	0.0373125	0.00454372	0.970236	0.126812	0.338521	1.78411e-11	4.74505e-10	86	112	112	C1	Spleen (GTEx)	EpiXcan	0.998756	spleen	0.999981
4672	ENSG00000090432	MUL1	-0.0371066	-0.0620839	0.9704	0.000198949	0.126185	0.000138774	0.00105597	1	2	2	C1	Spleen (GTEx)	EpiXcan	0.998756	spleen	0.999981
4673	ENSG00000016391	CHDH	0.0369765	-0.000689556	0.970504	0.0448026	0.084669	0.00144801	0.00883679	12	17	17	C1	Spleen (GTEx)	EpiXcan	0.998756	spleen	0.999981
4674	ENSG00000235513	AL035681.1	0.0369756	0.000813488	0.970504	0.0250259	0.109934	0.000445589	0.00302027	17	22	22	C1	Spleen (GTEx)	EpiXcan	0.998756	spleen	0.999981
4675	ENSG00000128849	CGNL1	0.0368569	0.00185664	0.970599	0.108084	0.0183783	0.159839	0.517019	28	34	34	C1	Spleen (GTEx)	EpiXcan	0.998756	spleen	0.999981
4676	ENSG00000163875	MEAF6	-0.0366921	-0.00212996	0.97073	0.0666998	0.131598	0.00014113	0.00107272	26	27	27	C1	Spleen (GTEx)	EpiXcan	0.998756	spleen	0.999981
4677	ENSG00000106853	PTGR1	0.036322	0.00134294	0.971026	0.181081	0.24398	1.01208e-08	1.71708e-07	47	51	51	C1	Spleen (GTEx)	EpiXcan	0.998756	spleen	0.999981
4678	ENSG00000187860	CCDC157	-0.0363017	-0.0036424	0.971042	0.030435	0.245677	3.90409e-08	5.9642e-07	28	34	34	C1	Spleen (GTEx)	EpiXcan	0.998756	spleen	0.999981
4679	ENSG00000170469	SPATA24	-0.0361396	-0.000420119	0.971171	0.248149	0.0138577	0.230747	0.670954	47	54	54	C1	Spleen (GTEx)	EpiXcan	0.998756	spleen	0.999981
4680	ENSG00000012779	ALOX5	0.0361102	-0.0163865	0.971195	0.0424335	0.0129614	0.252633	0.710906	33	37	37	C1	Spleen (GTEx)	EpiXcan	0.998756	spleen	0.999981
4681	ENSG00000160679	CHTOP	0.0360367	-0.0233036	0.971253	0.0185256	0.0624233	0.00873179	0.0443998	18	22	22	C1	Spleen (GTEx)	EpiXcan	0.998756	spleen	0.999981
4682	ENSG00000123739	PLA2G12A	-0.0357569	-0.000855048	0.971476	0.0319491	0.0848443	0.000887988	0.00565905	14	18	18	C1	Spleen (GTEx)	EpiXcan	0.998756	spleen	0.999981
4683	ENSG00000186088	GSAP	0.0356948	0.00936326	0.971526	0.0322184	0.175553	6.96188e-06	6.9831e-05	22	34	34	C1	Spleen (GTEx)	EpiXcan	0.998756	spleen	0.999981
4684	ENSG00000117569	PTBP2	0.0351915	0.00110429	0.971927	0.0636166	0.161241	9.02543e-06	8.83745e-05	10	14	14	C1	Spleen (GTEx)	EpiXcan	0.998756	spleen	0.999981
4685	ENSG00000111344	RASAL1	-0.0351113	-0.0698329	0.971991	0.000805636	0.0283165	0.0707713	0.271859	2	2	2	C1	Spleen (GTEx)	EpiXcan	0.998756	spleen	0.999981
4686	ENSG00000104660	LEPROTL1	-0.034385	0.0136805	0.97257	0.0159883	0.0215351	0.139099	0.467671	12	14	14	C1	Spleen (GTEx)	EpiXcan	0.998756	spleen	0.999981
4687	ENSG00000272732	AC004982.1	0.0340646	0.00487822	0.972826	0.0322485	0.0677153	0.00614275	0.0322691	21	28	28	C1	Spleen (GTEx)	EpiXcan	0.998756	spleen	0.999981
4688	ENSG00000178175	ZNF366	0.0339533	0.00324486	0.972914	0.10931	0.0238531	0.101366	0.363476	26	32	32	C1	Spleen (GTEx)	EpiXcan	0.998756	spleen	0.999981
4689	ENSG00000198917	SPOUT1	0.0335801	0.00200934	0.973212	0.0596256	0.269229	8.63435e-09	1.48475e-07	5	8	8	C1	Spleen (GTEx)	EpiXcan	0.998756	spleen	0.999981
4690	ENSG00000137106	GRHPR	-0.0334836	-0.000182977	0.973289	0.325893	0.526175	9.92378e-23	1.07415e-20	12	12	12	C1	Spleen (GTEx)	EpiXcan	0.998756	spleen	0.999981
4691	ENSG00000116127	ALMS1	0.0333464	0.00739229	0.973398	0.0785576	0.243885	2.70678e-08	4.26096e-07	33	36	36	C1	Spleen (GTEx)	EpiXcan	0.998756	spleen	0.999981
4692	ENSG00000077782	FGFR1	-0.0332444	-0.0450096	0.97348	0.0070332	0.0408019	0.039109	0.164978	3	5	5	C1	Spleen (GTEx)	EpiXcan	0.998756	spleen	0.999981
4693	ENSG00000152726	FAM21B	-0.0330075	-0.0777819	0.973669	5.92023e-05	0.123891	0.000143581	0.0010878	2	20	20	C1	Spleen (GTEx)	EpiXcan	0.998756	spleen	0.999981
4694	ENSG00000134108	ARL8B	0.0326295	-0.00255026	0.97397	0.156869	0.0560336	0.014497	0.0692042	71	89	89	C1	Spleen (GTEx)	EpiXcan	0.998756	spleen	0.999981
4695	ENSG00000204713	TRIM27	-0.0325547	-0.00204649	0.97403	0.0834857	0.156337	2.33545e-05	0.00020971	20	25	25	C1	Spleen (GTEx)	EpiXcan	0.998756	spleen	0.999981
4696	ENSG00000173786	CNP	-0.0322526	-0.0104992	0.974271	0.0186666	0.0124464	0.258484	0.719684	16	21	21	C1	Spleen (GTEx)	EpiXcan	0.998756	spleen	0.999981
4697	ENSG00000115310	RTN4	-0.031781	-0.00100547	0.974647	0.0629805	0.0689877	0.00554235	0.0294251	47	57	57	C1	Spleen (GTEx)	EpiXcan	0.998756	spleen	0.999981
4698	ENSG00000108854	SMURF2	0.0314753	-0.00681544	0.97489	0.420046	0.0618027	0.0093907	0.0473708	84	107	107	C1	Spleen (GTEx)	EpiXcan	0.998756	spleen	0.999981
4699	ENSG00000077585	GPR137B	-0.0311233	0.00295326	0.975171	0.309921	0.0910718	0.00111943	0.00699671	67	77	77	C1	Spleen (GTEx)	EpiXcan	0.998756	spleen	0.999981
4700	ENSG00000188895	MSL1	0.030074	0.0032721	0.976008	0.191753	0.189342	2.18495e-06	2.42708e-05	38	39	39	C1	Spleen (GTEx)	EpiXcan	0.998756	spleen	0.999981
4701	ENSG00000083444	PLOD1	0.0300737	-0.0058328	0.976008	0.0141608	0.016035	0.194776	0.598254	14	19	19	C1	Spleen (GTEx)	EpiXcan	0.998756	spleen	0.999981
4702	ENSG00000120675	DNAJC15	0.0296813	6.95405e-05	0.976321	0.61796	0.729334	3.56507e-39	4.97791e-36	65	76	76	C1	Spleen (GTEx)	EpiXcan	0.998756	spleen	0.999981
4703	ENSG00000261505	AL031714.1	0.0296684	0.0109606	0.976332	0.00991099	0.1356	0.000101927	0.000797758	10	17	17	C1	Spleen (GTEx)	EpiXcan	0.998756	spleen	0.999981
4704	ENSG00000182179	UBA7	0.0296013	0.00371126	0.976385	0.0197907	0.213607	6.30128e-07	7.75879e-06	12	19	19	C1	Spleen (GTEx)	EpiXcan	0.998756	spleen	0.999981
4705	ENSG00000154065	ANKRD29	-0.0290632	-0.00759544	0.976814	0.00700004	0.0349965	0.0544842	0.219557	3	3	3	C1	Spleen (GTEx)	EpiXcan	0.998756	spleen	0.999981
4706	ENSG00000174373	RALGAPA1	0.0290192	0.000639162	0.976849	0.240683	0.63679	3.42059e-28	7.96028e-26	61	72	72	C1	Spleen (GTEx)	EpiXcan	0.998756	spleen	0.999981
4707	ENSG00000163939	PBRM1	0.0282183	-0.00401676	0.977488	0.0687325	0.0133265	0.225578	0.660157	36	39	39	C1	Spleen (GTEx)	EpiXcan	0.998756	spleen	0.999981
4708	ENSG00000228439	TSTD3	0.02761	-0.00534445	0.977973	0.011155	0.128264	6.90705e-05	0.00056039	11	13	13	C1	Spleen (GTEx)	EpiXcan	0.998756	spleen	0.999981
4709	ENSG00000092094	OSGEP	-0.0274435	-0.00199743	0.978106	0.273623	0.540415	8.47616e-22	7.94313e-20	27	31	31	C1	Spleen (GTEx)	EpiXcan	0.998756	spleen	0.999981
4710	ENSG00000055813	CCDC85A	0.0273383	0.00167606	0.97819	0.0938036	0.164964	7.62452e-06	7.57191e-05	25	30	30	C1	Spleen (GTEx)	EpiXcan	0.998756	spleen	0.999981
4711	ENSG00000203883	SOX18	0.0270081	-0.029787	0.978453	0.00840276	0.0100925	0.309172	0.795608	7	10	10	C1	Spleen (GTEx)	EpiXcan	0.998756	spleen	0.999981
4712	ENSG00000089737	DDX24	-0.0264697	0.00905953	0.978883	0.0211801	0.0402278	0.0388697	0.164118	8	10	10	C1	Spleen (GTEx)	EpiXcan	0.998756	spleen	0.999981
4713	ENSG00000110031	LPXN	0.0257138	-0.00311407	0.979486	0.0528611	0.0299404	0.0757498	0.286871	21	22	22	C1	Spleen (GTEx)	EpiXcan	0.998756	spleen	0.999981
4714	ENSG00000197343	ZNF655	0.0255054	-0.00906501	0.979652	0.0176917	0.0894627	0.00188919	0.0111869	9	17	17	C1	Spleen (GTEx)	EpiXcan	0.998756	spleen	0.999981
4715	ENSG00000188785	ZNF548	-0.0253198	-0.00205322	0.9798	0.163508	0.17812	4.18611e-06	4.3981e-05	28	33	33	C1	Spleen (GTEx)	EpiXcan	0.998756	spleen	0.999981
4716	ENSG00000163803	PLB1	-0.0253	-0.00190354	0.979816	0.123221	0.097108	0.00106585	0.0066978	24	27	27	C1	Spleen (GTEx)	EpiXcan	0.998756	spleen	0.999981
4717	ENSG00000241837	ATP5O	0.0247691	-0.00330125	0.980239	0.0800638	0.0606727	0.00895063	0.0454134	17	19	19	C1	Spleen (GTEx)	EpiXcan	0.998756	spleen	0.999981
4718	ENSG00000131115	ZNF227	-0.0245262	-0.00915471	0.980433	0.012744	0.0178514	0.176687	0.557155	4	4	4	C1	Spleen (GTEx)	EpiXcan	0.998756	spleen	0.999981
4719	ENSG00000106554	CHCHD3	0.0244442	-0.00339056	0.980498	0.211869	0.0203569	0.132838	0.451075	72	81	81	C1	Spleen (GTEx)	EpiXcan	0.998756	spleen	0.999981
4720	ENSG00000131634	TMEM204	-0.0242925	-0.000392008	0.980619	0.056064	0.0625983	0.00591484	0.0312128	13	22	22	C1	Spleen (GTEx)	EpiXcan	0.998756	spleen	0.999981
4721	ENSG00000104835	SARS2	0.0242543	0.00370073	0.98065	0.360532	0.226051	2.14562e-07	2.87517e-06	73	88	88	C1	Spleen (GTEx)	EpiXcan	0.998756	spleen	0.999981
4722	ENSG00000169738	DCXR	0.023023	0.00082453	0.981632	0.162544	0.357572	3.28459e-12	9.61482e-11	11	13	13	C1	Spleen (GTEx)	EpiXcan	0.998756	spleen	0.999981
4723	ENSG00000130714	POMT1	-0.0230053	3.9943e-05	0.981646	0.0551617	0.0764193	0.00415022	0.022761	25	29	29	C1	Spleen (GTEx)	EpiXcan	0.998756	spleen	0.999981
4724	ENSG00000142065	ZFP14	-0.0227891	-0.00135234	0.981819	0.12103	0.116707	0.000256422	0.00183424	34	43	43	C1	Spleen (GTEx)	EpiXcan	0.998756	spleen	0.999981
4725	ENSG00000198046	ZNF667	0.022466	0.00116509	0.982076	0.0335959	0.0668995	0.00805405	0.0413907	20	25	25	C1	Spleen (GTEx)	EpiXcan	0.998756	spleen	0.999981
4726	ENSG00000214309	MBLAC1	-0.02238	-0.00100559	0.982145	0.064846	0.12285	0.000164914	0.00123271	10	11	11	C1	Spleen (GTEx)	EpiXcan	0.998756	spleen	0.999981
4727	ENSG00000241878	PISD	0.0219988	0.00487982	0.982449	0.00322016	0.0162896	0.187642	0.583128	3	4	4	C1	Spleen (GTEx)	EpiXcan	0.998756	spleen	0.999981
4728	ENSG00000123329	ARHGAP9	0.021684	0.00386487	0.9827	0.00240395	0.0215187	0.135345	0.457806	1	2	2	C1	Spleen (GTEx)	EpiXcan	0.998756	spleen	0.999981
4729	ENSG00000183309	ZNF623	-0.0215756	-0.000445805	0.982787	0.026896	0.136129	8.94603e-05	0.000708527	2	4	4	C1	Spleen (GTEx)	EpiXcan	0.998756	spleen	0.999981
4730	ENSG00000091164	TXNL1	-0.0213534	-0.00403577	0.982964	0.0187246	0.0171617	0.180276	0.565661	12	13	13	C1	Spleen (GTEx)	EpiXcan	0.998756	spleen	0.999981
4731	ENSG00000166171	DPCD	0.0211624	0.00202642	0.983116	0.0244788	0.0584453	0.0124803	0.0608032	8	8	8	C1	Spleen (GTEx)	EpiXcan	0.998756	spleen	0.999981
4732	ENSG00000164142	FAM160A1	0.0210483	0.00103399	0.983207	0.0640093	0.272545	1.1085e-09	2.19857e-08	15	26	26	C1	Spleen (GTEx)	EpiXcan	0.998756	spleen	0.999981
4733	ENSG00000067057	PFKP	0.0210094	-0.000700008	0.983238	0.0450893	0.0384517	0.041621	0.174155	12	13	13	C1	Spleen (GTEx)	EpiXcan	0.998756	spleen	0.999981
4734	ENSG00000160199	PKNOX1	-0.0208524	0.00274993	0.983363	0.0262743	0.0407622	0.0346539	0.148975	11	15	15	C1	Spleen (GTEx)	EpiXcan	0.998756	spleen	0.999981
4735	ENSG00000091490	SEL1L3	-0.020677	0.00158391	0.983503	0.153698	0.240957	1.70739e-08	2.77212e-07	33	37	37	C1	Spleen (GTEx)	EpiXcan	0.998756	spleen	0.999981
4736	ENSG00000101680	LAMA1	-0.0206001	-0.0037437	0.983565	0.204801	0.281163	1.63825e-09	3.16827e-08	26	34	34	C1	Spleen (GTEx)	EpiXcan	0.998756	spleen	0.999981
4737	ENSG00000146350	TBC1D32	0.0203543	-0.00808467	0.983761	0.0291778	0.0157858	0.207068	0.62227	80	100	100	C1	Spleen (GTEx)	EpiXcan	0.998756	spleen	0.999981
4738	ENSG00000264575	LINC00526	0.0203209	-0.00177236	0.983787	0.1714	0.011458	0.245719	0.698217	86	106	106	C1	Spleen (GTEx)	EpiXcan	0.998756	spleen	0.999981
4739	ENSG00000073536	NLE1	0.0200869	-0.00238995	0.983974	0.0744949	0.0535964	0.0158276	0.0747382	28	37	37	C1	Spleen (GTEx)	EpiXcan	0.998756	spleen	0.999981
4740	ENSG00000151632	AKR1C2	-0.020066	-0.000727908	0.983991	0.0991937	0.283198	1.50623e-09	2.92104e-08	6	7	7	C1	Spleen (GTEx)	EpiXcan	0.998756	spleen	0.999981
4741	ENSG00000198700	IPO9	0.0198958	0.0104411	0.984127	0.0308326	0.0152221	0.211035	0.630846	18	24	24	C1	Spleen (GTEx)	EpiXcan	0.998756	spleen	0.999981
4742	ENSG00000260196	AC124798.1	-0.0197873	-0.000125118	0.984213	0.0408564	0.0945972	0.00131715	0.0081175	27	33	33	C1	Spleen (GTEx)	EpiXcan	0.998756	spleen	0.999981
4743	ENSG00000239704	CDRT4	0.0193422	0.00401864	0.984568	0.0816862	0.216662	3.22352e-07	4.15605e-06	26	32	32	C1	Spleen (GTEx)	EpiXcan	0.998756	spleen	0.999981
4744	ENSG00000166130	IKBIP	0.0190179	-0.000864501	0.984827	0.00757745	0.0534646	0.0172823	0.0810592	7	9	9	C1	Spleen (GTEx)	EpiXcan	0.998756	spleen	0.999981
4745	ENSG00000125871	MGME1	-0.0189051	-0.0020902	0.984917	0.305378	0.410566	6.57398e-15	2.71576e-13	62	73	73	C1	Spleen (GTEx)	EpiXcan	0.998756	spleen	0.999981
4746	ENSG00000261526	AC012615.1	-0.0186713	-0.0151556	0.985103	0.000149428	0.0103589	0.295233	0.778387	2	2	2	C1	Spleen (GTEx)	EpiXcan	0.998756	spleen	0.999981
4747	ENSG00000267368	UPK3BL1	0.0185882	0.00402249	0.98517	0.148653	0.218488	1.33255e-07	1.85138e-06	31	42	42	C1	Spleen (GTEx)	EpiXcan	0.998756	spleen	0.999981
4748	ENSG00000180953	ST20	0.0182032	0.000476842	0.985477	0.314182	0.444392	2.88311e-16	1.3834e-14	22	23	23	C1	Spleen (GTEx)	EpiXcan	0.998756	spleen	0.999981
4749	ENSG00000100385	IL2RB	0.0180584	0.00568253	0.985592	0.00274136	0.0112544	0.279765	0.754124	2	3	3	C1	Spleen (GTEx)	EpiXcan	0.998756	spleen	0.999981
4750	ENSG00000183665	TRMT12	-0.0178446	-0.000530416	0.985763	0.19022	0.28341	3.24974e-09	5.94707e-08	37	41	41	C1	Spleen (GTEx)	EpiXcan	0.998756	spleen	0.999981
4751	ENSG00000076864	RAP1GAP	-0.0177651	-0.00926961	0.985826	0.00329785	0.0349553	0.0547671	0.220378	6	7	7	C1	Spleen (GTEx)	EpiXcan	0.998756	spleen	0.999981
4752	ENSG00000188243	COMMD6	0.0171591	0.000504914	0.98631	0.215548	0.018903	0.157295	0.51093	70	81	81	C1	Spleen (GTEx)	EpiXcan	0.998756	spleen	0.999981
4753	ENSG00000168481	LGI3	-0.0171422	0.00171194	0.986323	0.17707	0.171249	8.92969e-06	8.76214e-05	25	35	35	C1	Spleen (GTEx)	EpiXcan	0.998756	spleen	0.999981
4754	ENSG00000162383	SLC1A7	0.0167675	0.00129782	0.986622	0.0139387	0.0193569	0.159797	0.517019	6	7	7	C1	Spleen (GTEx)	EpiXcan	0.998756	spleen	0.999981
4755	ENSG00000148803	FUOM	0.0166742	0.0147424	0.986697	0.0168011	0.0373378	0.0473713	0.194829	14	18	18	C1	Spleen (GTEx)	EpiXcan	0.998756	spleen	0.999981
4756	ENSG00000233937	AC008443.1	-0.0163305	-0.00877059	0.986971	0.0417562	0.0535212	0.0138725	0.0667246	19	20	20	C1	Spleen (GTEx)	EpiXcan	0.998756	spleen	0.999981
4757	ENSG00000148296	SURF6	-0.0161078	0.00336708	0.987148	0.125618	0.456371	1.37268e-16	7.02079e-15	21	29	29	C1	Spleen (GTEx)	EpiXcan	0.998756	spleen	0.999981
4758	ENSG00000071967	CYBRD1	-0.0157815	0.00336548	0.987409	0.039397	0.0155265	0.205451	0.619373	21	26	26	C1	Spleen (GTEx)	EpiXcan	0.998756	spleen	0.999981
4759	ENSG00000203666	EFCAB2	0.015598	0.00191685	0.987555	0.0794349	0.480987	5.1393e-18	3.05362e-16	7	14	14	C1	Spleen (GTEx)	EpiXcan	0.998756	spleen	0.999981
4760	ENSG00000160999	SH2B2	0.0155808	-0.00715646	0.987569	0.229784	0.0165536	0.190737	0.589739	90	106	106	C1	Spleen (GTEx)	EpiXcan	0.998756	spleen	0.999981
4761	ENSG00000185651	UBE2L3	0.0148503	0.00485855	0.988152	0.0163947	0.0149607	0.20626	0.620764	7	7	7	C1	Spleen (GTEx)	EpiXcan	0.998756	spleen	0.999981
4762	ENSG00000262877	AC110285.2	-0.0147908	-0.00173448	0.988199	0.220653	0.608852	3.8586e-28	8.68993e-26	19	25	25	C1	Spleen (GTEx)	EpiXcan	0.998756	spleen	0.999981
4763	ENSG00000075975	MKRN2	-0.0144489	0.00109003	0.988472	0.0722337	0.169062	1.16834e-05	0.000112228	19	21	21	C1	Spleen (GTEx)	EpiXcan	0.998756	spleen	0.999981
4764	ENSG00000158106	RHPN1	-0.014249	-0.00533505	0.988631	0.0349966	0.0513893	0.012116	0.0592559	8	12	12	C1	Spleen (GTEx)	EpiXcan	0.998756	spleen	0.999981
4765	ENSG00000196313	POM121	-0.0141417	-0.00680785	0.988717	0.0474937	0.0358286	0.0517195	0.210113	10	12	12	C1	Spleen (GTEx)	EpiXcan	0.998756	spleen	0.999981
4766	ENSG00000114446	IFT57	-0.0138979	-0.00336455	0.988911	0.0536909	0.0182066	0.17548	0.554224	21	21	21	C1	Spleen (GTEx)	EpiXcan	0.998756	spleen	0.999981
4767	ENSG00000169981	ZNF35	0.0138268	0.00842769	0.988968	0.0354382	0.0599238	0.0116242	0.0572721	18	23	23	C1	Spleen (GTEx)	EpiXcan	0.998756	spleen	0.999981
4768	ENSG00000106100	NOD1	0.0136081	0.00482133	0.989143	0.000846174	0.0818829	0.00258206	0.0148429	3	5	5	C1	Spleen (GTEx)	EpiXcan	0.998756	spleen	0.999981
4769	ENSG00000118762	PKD2	-0.0133437	-6.94498e-05	0.989354	0.0907469	0.271775	8.60695e-09	1.48186e-07	16	18	18	C1	Spleen (GTEx)	EpiXcan	0.998756	spleen	0.999981
4770	ENSG00000247498	GPRC5D-AS1	-0.01319	0.00845111	0.989476	0.0288428	0.0266377	0.0914281	0.335112	28	36	36	C1	Spleen (GTEx)	EpiXcan	0.998756	spleen	0.999981
4771	ENSG00000214174	AMZ2P1	0.0127921	0.000927101	0.989794	0.0595803	0.414931	1.00291e-14	4.00105e-13	13	17	17	C1	Spleen (GTEx)	EpiXcan	0.998756	spleen	0.999981
4772	ENSG00000050767	COL23A1	0.0125482	0.0170592	0.989988	0.0416087	0.0402658	0.0359487	0.15369	26	34	34	C1	Spleen (GTEx)	EpiXcan	0.998756	spleen	0.999981
4773	ENSG00000125734	GPR108	-0.0122701	-0.0055015	0.99021	0.0744127	0.224858	2.00414e-07	2.70375e-06	17	20	20	C1	Spleen (GTEx)	EpiXcan	0.998756	spleen	0.999981
4774	ENSG00000010704	HFE	0.0119697	-0.000354748	0.99045	0.0129465	0.041807	0.0326815	0.141718	22	30	30	C1	Spleen (GTEx)	EpiXcan	0.998756	spleen	0.999981
4775	ENSG00000171476	HOPX	0.0119499	-0.00107138	0.990466	0.0969326	0.122076	0.000272942	0.0019385	55	61	61	C1	Spleen (GTEx)	EpiXcan	0.998756	spleen	0.999981
4776	ENSG00000183735	TBK1	0.0118021	0.00108885	0.990584	0.0238232	0.0411456	0.0335665	0.145026	14	17	17	C1	Spleen (GTEx)	EpiXcan	0.998756	spleen	0.999981
4777	ENSG00000168291	PDHB	0.011718	0.000767802	0.990651	0.0233892	0.0733384	0.00502832	0.0271083	25	30	30	C1	Spleen (GTEx)	EpiXcan	0.998756	spleen	0.999981
4778	ENSG00000205078	SYCE1L	-0.0115553	4.00872e-05	0.99078	0.187475	0.482538	2.71653e-18	1.67836e-16	14	17	17	C1	Spleen (GTEx)	EpiXcan	0.998756	spleen	0.999981
4779	ENSG00000072864	NDE1	0.0110779	-0.00206802	0.991161	0.0922044	0.223145	1.57799e-07	2.16652e-06	21	25	25	C1	Spleen (GTEx)	EpiXcan	0.998756	spleen	0.999981
4780	ENSG00000105698	USF2	0.011077	-0.00130526	0.991162	0.0268206	0.0296748	0.0800893	0.29997	9	11	11	C1	Spleen (GTEx)	EpiXcan	0.998756	spleen	0.999981
4781	ENSG00000174109	C16orf91	0.0105854	-0.00979472	0.991554	0.0975845	0.0320693	0.062384	0.245095	22	29	29	C1	Spleen (GTEx)	EpiXcan	0.998756	spleen	0.999981
4782	ENSG00000110987	BCL7A	0.01049	-0.0029349	0.99163	0.0448218	0.151298	3.9539e-05	0.000335205	13	15	15	C1	Spleen (GTEx)	EpiXcan	0.998756	spleen	0.999981
4783	ENSG00000114491	UMPS	0.0103539	0.00591486	0.991739	0.0813874	0.0982997	0.000841011	0.00538177	24	27	27	C1	Spleen (GTEx)	EpiXcan	0.998756	spleen	0.999981
4784	ENSG00000103472	RRN3P2	-0.0101087	0.00806372	0.991935	0.0634744	0.132792	8.84561e-05	0.000702168	32	44	44	C1	Spleen (GTEx)	EpiXcan	0.998756	spleen	0.999981
4785	ENSG00000176974	SHMT1	-0.00982852	-0.00155475	0.992158	0.0370032	0.292771	1.91716e-10	4.31762e-09	6	11	11	C1	Spleen (GTEx)	EpiXcan	0.998756	spleen	0.999981
4786	ENSG00000159239	AC005041.1	-0.00954934	-0.00416211	0.992381	0.00121623	0.0107525	0.265494	0.731509	2	2	2	C1	Spleen (GTEx)	EpiXcan	0.998756	spleen	0.999981
4787	ENSG00000127578	WFIKKN1	0.00928952	0.00113173	0.992588	0.106797	0.142826	3.93108e-05	0.000334082	18	22	22	C1	Spleen (GTEx)	EpiXcan	0.998756	spleen	0.999981
4788	ENSG00000165506	DNAAF2	0.00910134	0.00829882	0.992738	0.0125733	0.01372	0.238361	0.68581	8	10	10	C1	Spleen (GTEx)	EpiXcan	0.998756	spleen	0.999981
4789	ENSG00000149269	PAK1	-0.00895837	-0.00158137	0.992852	0.0151217	0.0201304	0.149783	0.49291	5	5	5	C1	Spleen (GTEx)	EpiXcan	0.998756	spleen	0.999981
4790	ENSG00000256073	URB1-AS1	-0.00879419	0.000378572	0.992983	0.0379726	0.0114861	0.276062	0.749788	27	30	30	C1	Spleen (GTEx)	EpiXcan	0.998756	spleen	0.999981
4791	ENSG00000120539	MASTL	-0.00873275	-0.000605745	0.993032	0.264685	0.696043	3.73496e-34	2.08605e-31	48	62	62	C1	Spleen (GTEx)	EpiXcan	0.998756	spleen	0.999981
4792	ENSG00000104812	GYS1	-0.00856548	-0.0552077	0.993166	0.0031134	0.0121051	0.25636	0.716628	2	3	3	C1	Spleen (GTEx)	EpiXcan	0.998756	spleen	0.999981
4793	ENSG00000136111	TBC1D4	0.00851992	-0.00583846	0.993202	0.036228	0.0426416	0.0334563	0.144766	19	22	22	C1	Spleen (GTEx)	EpiXcan	0.998756	spleen	0.999981
4794	ENSG00000008128	CDK11A	0.00850151	0.003969	0.993217	0.139265	0.0625678	0.00824177	0.0421692	18	25	25	C1	Spleen (GTEx)	EpiXcan	0.998756	spleen	0.999981
4795	ENSG00000100296	THOC5	-0.00835552	-0.000583062	0.993333	0.298633	0.368227	2.81524e-13	9.38168e-12	65	71	71	C1	Spleen (GTEx)	EpiXcan	0.998756	spleen	0.999981
4796	ENSG00000237310	GS1-124K5.4	-0.00822899	0.000354705	0.993434	0.239146	0.0965568	0.000641373	0.00422031	41	52	52	C1	Spleen (GTEx)	EpiXcan	0.998756	spleen	0.999981
4797	ENSG00000178802	MPI	-0.00802106	0.000706068	0.9936	0.112614	0.161236	1.6223e-05	0.000150015	48	60	60	C1	Spleen (GTEx)	EpiXcan	0.998756	spleen	0.999981
4798	ENSG00000108773	KAT2A	-0.00802084	0.0154437	0.9936	0.0132392	0.07385	0.00505837	0.0272073	9	10	10	C1	Spleen (GTEx)	EpiXcan	0.998756	spleen	0.999981
4799	ENSG00000100105	PATZ1	-0.00772738	-0.00653356	0.993835	0.053476	0.0250555	0.100537	0.360875	18	19	19	C1	Spleen (GTEx)	EpiXcan	0.998756	spleen	0.999981
4800	ENSG00000176148	TCP11L1	-0.00716015	-0.000795797	0.994287	0.0937735	0.299087	1.98358e-10	4.43858e-09	53	59	59	C1	Spleen (GTEx)	EpiXcan	0.998756	spleen	0.999981
4801	ENSG00000082074	FYB1	0.00714395	0.00596581	0.9943	0.000144431	0.0109829	0.245491	0.698051	1	1	1	C1	Spleen (GTEx)	EpiXcan	0.998756	spleen	0.999981
4802	ENSG00000186496	ZNF396	-0.00713158	-0.00337978	0.99431	0.000322351	0.0626366	0.00901441	0.0456872	2	3	3	C1	Spleen (GTEx)	EpiXcan	0.998756	spleen	0.999981
4803	ENSG00000223865	HLA-DPB1	-0.00670225	-0.00295874	0.994652	0.0266397	0.0335591	0.0615246	0.242332	7	7	7	C1	Spleen (GTEx)	EpiXcan	0.998756	spleen	0.999981
4804	ENSG00000151789	ZNF385D	0.00637839	-0.0101143	0.994911	0.0507874	0.0151334	0.210881	0.630792	35	48	48	C1	Spleen (GTEx)	EpiXcan	0.998756	spleen	0.999981
4805	ENSG00000129946	SHC2	-0.00636687	-0.00254756	0.99492	0.0779697	0.219561	1.27853e-07	1.77987e-06	6	6	6	C1	Spleen (GTEx)	EpiXcan	0.998756	spleen	0.999981
4806	ENSG00000173641	HSPB7	0.00625285	0.00359692	0.995011	0.143741	0.0106285	0.290116	0.770259	55	71	71	C1	Spleen (GTEx)	EpiXcan	0.998756	spleen	0.999981
4807	ENSG00000086598	TMED2	0.00598203	-0.000216562	0.995227	0.0588725	0.0243486	0.113402	0.398346	63	78	78	C1	Spleen (GTEx)	EpiXcan	0.998756	spleen	0.999981
4808	ENSG00000095203	EPB41L4B	0.00596908	-0.00782403	0.995237	0.0380143	0.0651541	0.00912183	0.0461312	15	15	15	C1	Spleen (GTEx)	EpiXcan	0.998756	spleen	0.999981
4809	ENSG00000006837	CDKL3	-0.00448753	-0.00108127	0.996419	0.00125338	0.0182544	0.129102	0.44053	2	2	2	C1	Spleen (GTEx)	EpiXcan	0.999243	spleen	0.999981
4810	ENSG00000135778	NTPCR	-0.00416853	-0.000234505	0.996674	0.0854385	0.295058	7.83416e-11	1.89253e-09	4	5	5	C1	Spleen (GTEx)	EpiXcan	0.999243	spleen	0.999981
4811	ENSG00000154783	FGD5	-0.00385335	-0.0102388	0.996925	0.00913937	0.010082	0.307482	0.79348	7	9	9	C1	Spleen (GTEx)	EpiXcan	0.999243	spleen	0.999981
4812	ENSG00000235109	ZSCAN31	-0.0031981	0.00183708	0.997448	0.199204	0.234683	1.19985e-07	1.68495e-06	18	24	24	C1	Spleen (GTEx)	EpiXcan	0.999243	spleen	0.999981
4813	ENSG00000197183	NOL4L	-0.00311962	0.0138395	0.997511	0.0379741	0.269425	1.3235e-09	2.58824e-08	9	14	14	C1	Spleen (GTEx)	EpiXcan	0.999243	spleen	0.999981
4814	ENSG00000100439	ABHD4	-0.00305733	-0.0038325	0.997561	0.0199182	0.0825427	0.0024029	0.0139103	6	9	9	C1	Spleen (GTEx)	EpiXcan	0.999243	spleen	0.999981
4815	ENSG00000160113	NR2F6	-0.00297133	0.00234656	0.997629	0.08222	0.106296	0.000471188	0.00317679	30	39	39	C1	Spleen (GTEx)	EpiXcan	0.999243	spleen	0.999981
4816	ENSG00000165898	ISCA2	-0.0029561	-0.00221607	0.997641	0.0720301	0.178711	1.83128e-06	2.06996e-05	10	11	11	C1	Spleen (GTEx)	EpiXcan	0.999243	spleen	0.999981
4817	ENSG00000164440	TXLNB	-0.00283825	-0.00760432	0.997735	0.0963935	0.0262184	0.0841664	0.312623	20	26	26	C1	Spleen (GTEx)	EpiXcan	0.999243	spleen	0.999981
4818	ENSG00000206527	HACD2	-0.00272556	-0.017165	0.997825	0.0760809	0.0455387	0.0208288	0.0952611	72	78	78	C1	Spleen (GTEx)	EpiXcan	0.999243	spleen	0.999981
4819	ENSG00000090097	PCBP4	-0.00250663	-0.000534079	0.998	0.00396221	0.0190902	0.154669	0.505896	1	1	1	C1	Spleen (GTEx)	EpiXcan	0.999243	spleen	0.999981
4820	ENSG00000180881	CAPS2	0.00184575	0.00293821	0.998527	0.1401	0.101562	0.000788261	0.00508148	40	43	43	C1	Spleen (GTEx)	EpiXcan	0.999343	spleen	0.999981
4821	ENSG00000095794	CREM	0.00173617	0.000100622	0.998615	0.00974458	0.0893165	0.00162297	0.00978898	3	3	3	C1	Spleen (GTEx)	EpiXcan	0.999343	spleen	0.999981
4822	ENSG00000104450	SPAG1	-0.00160172	0.0213055	0.998722	0.0493825	0.0333918	0.058342	0.231795	32	37	37	C1	Spleen (GTEx)	EpiXcan	0.999343	spleen	0.999981
4823	ENSG00000268225	AC010487.1	-0.00104973	-0.00228725	0.999162	0.277002	0.0950623	0.00110771	0.00693898	73	89	89	C1	Spleen (GTEx)	EpiXcan	0.999462	spleen	0.999981
4824	ENSG00000130770	ATPIF1	0.000933395	-0.00847097	0.999255	0.0827528	0.0688228	0.0068103	0.0353897	46	52	52	C1	Spleen (GTEx)	EpiXcan	0.999462	spleen	0.999981
4825	ENSG00000271303	SRXN1	-0.000611465	0.00028477	0.999512	0.0972063	0.272199	1.2106e-09	2.37745e-08	12	14	14	C1	Spleen (GTEx)	EpiXcan	0.999512	spleen	0.999981
