## Supplementary Appendix 8 for "IL10RB as a key regulator of COVID-19 host susceptibility and severity" (part 4 of 40)

### Sheet: Adipose. visceral (GTEx) (continued)
	gene	gene_name	zscore	effect_size	pvalue	var_g	pred_perf_r2	pred_perf_pval	pred_perf_qval	n_snps_used	n_snps_in_cov	n_snps_in_model	gwas	tissue	method	gwas_fdr	Tissue.keyword	fdr_all
4458	ENSG00000165233	CARD19	0.208355	0.0119061	0.834952	0.0247547	0.242954	2.05627e-18	3.52104e-17	13	17	17	C2	Adipose. visceral (GTEx)	EpiXcan	0.999266	gtex_vaf	0.999981
4459	ENSG00000160991	ORAI2	-0.208154	-0.0343712	0.835109	0.00602115	0.0183354	0.0277077	0.0812097	3	3	3	C2	Adipose. visceral (GTEx)	EpiXcan	0.999266	gtex_vaf	0.999981
4460	ENSG00000170545	SMAGP	0.207982	0.00580664	0.835243	0.220716	0.0901813	4.31446e-07	2.58039e-06	84	97	97	C2	Adipose. visceral (GTEx)	EpiXcan	0.999266	gtex_vaf	0.999981
4461	ENSG00000090661	CERS4	0.207375	0.00587823	0.835717	0.152374	0.359663	3.64283e-29	1.25369e-27	11	15	15	C2	Adipose. visceral (GTEx)	EpiXcan	0.999266	gtex_vaf	0.999981
4462	ENSG00000259891	AC107375.1	-0.206853	-0.0129017	0.836125	0.0278128	0.017051	0.0361411	0.103396	18	21	21	C2	Adipose. visceral (GTEx)	EpiXcan	0.999266	gtex_vaf	0.999981
4463	ENSG00000121210	TMEM131L	0.206852	0.0186053	0.836126	0.0106121	0.0225384	0.0156771	0.0482825	5	6	6	C2	Adipose. visceral (GTEx)	EpiXcan	0.999266	gtex_vaf	0.999981
4464	ENSG00000025770	NCAPH2	-0.206654	-0.023171	0.83628	0.0272635	0.0107528	0.0938287	0.242931	17	19	19	C2	Adipose. visceral (GTEx)	EpiXcan	0.999266	gtex_vaf	0.999981
4465	ENSG00000102805	CLN5	0.206506	0.00918062	0.836396	0.0688265	0.102109	9.26721e-08	6.02347e-07	33	36	36	C2	Adipose. visceral (GTEx)	EpiXcan	0.999266	gtex_vaf	0.999981
4466	ENSG00000204130	RUFY2	-0.205748	-0.00828442	0.836988	0.0712506	0.143179	1.99144e-10	1.72612e-09	22	27	27	C2	Adipose. visceral (GTEx)	EpiXcan	0.999266	gtex_vaf	0.999981
4467	ENSG00000182004	SNRPE	-0.205701	-0.0289637	0.837024	0.00957443	0.0412715	0.000911065	0.00338226	11	12	12	C2	Adipose. visceral (GTEx)	EpiXcan	0.999266	gtex_vaf	0.999981
4468	ENSG00000078814	MYH7B	-0.204866	-0.0297676	0.837677	0.00599258	0.0123985	0.070771	0.189902	4	4	4	C2	Adipose. visceral (GTEx)	EpiXcan	0.999266	gtex_vaf	0.999981
4469	ENSG00000203705	TATDN3	-0.204596	-0.00705888	0.837888	0.12792	0.21081	1.32398e-15	1.85636e-14	38	42	42	C2	Adipose. visceral (GTEx)	EpiXcan	0.999266	gtex_vaf	0.999981
4470	ENSG00000240207	AC080013.1	-0.204014	-0.00760148	0.838342	0.111851	0.167991	1.01873e-12	1.0968e-11	21	26	26	C2	Adipose. visceral (GTEx)	EpiXcan	0.999266	gtex_vaf	0.999981
4471	ENSG00000230606	AC159540.1	0.203898	0.00400697	0.838433	0.380176	0.555761	7.68137e-54	9.69306e-52	30	37	37	C2	Adipose. visceral (GTEx)	EpiXcan	0.999266	gtex_vaf	0.999981
4472	ENSG00000070785	EIF2B3	0.203855	0.0109393	0.838467	0.0382073	0.0737334	7.09305e-06	3.60364e-05	16	18	18	C2	Adipose. visceral (GTEx)	EpiXcan	0.999266	gtex_vaf	0.999981
4473	ENSG00000244300	GATA2-AS1	-0.203823	-0.0165642	0.838492	0.0175678	0.0326404	0.00283061	0.00979552	9	10	10	C2	Adipose. visceral (GTEx)	EpiXcan	0.999266	gtex_vaf	0.999981
4474	ENSG00000138092	CENPO	-0.203733	-0.0319092	0.838562	0.0158284	0.0592667	5.32537e-05	0.000238238	10	13	13	C2	Adipose. visceral (GTEx)	EpiXcan	0.999266	gtex_vaf	0.999981
4475	ENSG00000135655	USP15	0.203598	0.0110108	0.838667	0.0752761	0.060104	5.85877e-05	0.000260437	43	56	56	C2	Adipose. visceral (GTEx)	EpiXcan	0.999266	gtex_vaf	0.999981
4476	ENSG00000246090	AP002026.1	0.203336	0.00805709	0.838872	0.144608	0.314596	9.21523e-25	2.38591e-23	36	45	45	C2	Adipose. visceral (GTEx)	EpiXcan	0.999266	gtex_vaf	0.999981
4477	ENSG00000131100	ATP6V1E1	-0.203234	-0.00623995	0.838952	0.107113	0.142437	1.81186e-10	1.57632e-09	57	76	76	C2	Adipose. visceral (GTEx)	EpiXcan	0.999266	gtex_vaf	0.999981
4478	ENSG00000233885	YEATS2-AS1	-0.203041	-0.0108876	0.839103	0.0339343	0.0898953	4.9068e-07	2.90488e-06	27	34	34	C2	Adipose. visceral (GTEx)	EpiXcan	0.999266	gtex_vaf	0.999981
4479	ENSG00000188033	ZNF490	-0.202588	-0.0121052	0.839457	0.0144367	0.0111367	0.0883768	0.230864	14	15	15	C2	Adipose. visceral (GTEx)	EpiXcan	0.999266	gtex_vaf	0.999981
4480	ENSG00000112304	ACOT13	0.202417	0.0192926	0.839591	0.0116728	0.0381675	0.00136069	0.00492359	2	3	3	C2	Adipose. visceral (GTEx)	EpiXcan	0.999266	gtex_vaf	0.999981
4481	ENSG00000250786	SNHG18	0.202055	0.00656414	0.839874	0.131188	0.239175	6.51851e-18	1.07544e-16	20	21	21	C2	Adipose. visceral (GTEx)	EpiXcan	0.999266	gtex_vaf	0.999981
4482	ENSG00000112981	NME5	-0.202047	-0.009285	0.83988	0.133085	0.125811	1.04978e-09	8.42655e-09	30	34	34	C2	Adipose. visceral (GTEx)	EpiXcan	0.999266	gtex_vaf	0.999981
4483	ENSG00000105649	RAB3A	-0.201864	-0.0181989	0.840023	0.00525843	0.0106795	0.0913274	0.23738	2	3	3	C2	Adipose. visceral (GTEx)	EpiXcan	0.999266	gtex_vaf	0.999981
4484	ENSG00000156414	TDRD9	-0.201724	-0.020209	0.840132	0.0132423	0.0827419	2.18426e-06	1.19325e-05	4	6	6	C2	Adipose. visceral (GTEx)	EpiXcan	0.999266	gtex_vaf	0.999981
4485	ENSG00000253731	PCDHGA6	0.201674	0.0102115	0.840171	0.0443998	0.100959	6.66291e-08	4.40431e-07	8	8	8	C2	Adipose. visceral (GTEx)	EpiXcan	0.999266	gtex_vaf	0.999981
4486	ENSG00000176720	BOK	-0.201661	-0.00990041	0.840182	0.0824348	0.173684	7.84448e-13	8.5708e-12	10	10	10	C2	Adipose. visceral (GTEx)	EpiXcan	0.999266	gtex_vaf	0.999981
4487	ENSG00000156831	NSMCE2	-0.201551	-0.016197	0.840268	0.0308643	0.0172172	0.0343385	0.0988247	17	19	19	C2	Adipose. visceral (GTEx)	EpiXcan	0.999266	gtex_vaf	0.999981
4488	ENSG00000231160	KLF3-AS1	0.201207	0.00451232	0.840537	0.235701	0.347805	4.53988e-28	1.4226e-26	31	36	36	C2	Adipose. visceral (GTEx)	EpiXcan	0.999266	gtex_vaf	0.999981
4489	ENSG00000228300	C19orf24	0.200439	0.0014947	0.841137	0.0948328	0.0789702	3.8359e-06	2.026e-05	91	133	133	C2	Adipose. visceral (GTEx)	EpiXcan	0.999266	gtex_vaf	0.999981
4490	ENSG00000197417	SHPK	0.200358	0.00728579	0.841201	0.120421	0.271564	2.73794e-21	5.69841e-20	17	20	20	C2	Adipose. visceral (GTEx)	EpiXcan	0.999266	gtex_vaf	0.999981
4491	ENSG00000165521	EML5	0.200171	0.0205807	0.841347	0.0262767	0.0240371	0.0121444	0.0380809	16	19	19	C2	Adipose. visceral (GTEx)	EpiXcan	0.999266	gtex_vaf	0.999981
4492	ENSG00000023909	GCLM	0.199873	0.0141752	0.84158	0.0457603	0.106869	2.46884e-08	1.70266e-07	27	34	34	C2	Adipose. visceral (GTEx)	EpiXcan	0.999266	gtex_vaf	0.999981
4493	ENSG00000008394	MGST1	0.199862	0.0117363	0.841589	0.0379675	0.0888817	8.16534e-07	4.697e-06	26	30	30	C2	Adipose. visceral (GTEx)	EpiXcan	0.999266	gtex_vaf	0.999981
4494	ENSG00000213380	COG8	-0.199847	-0.0749748	0.8416	0.00369067	0.0126837	0.070214	0.188516	1	1	1	C2	Adipose. visceral (GTEx)	EpiXcan	0.999266	gtex_vaf	0.999981
4495	ENSG00000196083	IL1RAP	-0.199274	-0.0190489	0.842049	0.0103688	0.0250036	0.0103632	0.0328858	9	9	9	C2	Adipose. visceral (GTEx)	EpiXcan	0.999266	gtex_vaf	0.999981
4496	ENSG00000115947	ORC4	0.199186	0.0485247	0.842117	0.00340272	0.0126888	0.0622612	0.169635	4	5	5	C2	Adipose. visceral (GTEx)	EpiXcan	0.999266	gtex_vaf	0.999981
4497	ENSG00000179598	PLD6	-0.198997	-0.0220343	0.842265	0.00574862	0.0166435	0.0347077	0.0997641	6	9	9	C2	Adipose. visceral (GTEx)	EpiXcan	0.999266	gtex_vaf	0.999981
4498	ENSG00000076382	SPAG5	0.19886	0.0323517	0.842372	0.0102482	0.0340026	0.00283089	0.00979552	10	12	12	C2	Adipose. visceral (GTEx)	EpiXcan	0.999266	gtex_vaf	0.999981
4499	ENSG00000169180	XPO6	-0.198848	-0.0167068	0.842382	0.0534109	0.0644465	2.87608e-05	0.000134213	32	42	42	C2	Adipose. visceral (GTEx)	EpiXcan	0.999266	gtex_vaf	0.999981
4500	ENSG00000271780	AL118558.3	0.198519	0.00788208	0.842639	0.127142	0.220164	4.41786e-16	6.39928e-15	26	31	31	C2	Adipose. visceral (GTEx)	EpiXcan	0.999266	gtex_vaf	0.999981
4501	ENSG00000205937	RNPS1	0.198405	0.0191613	0.842728	0.0115313	0.0398058	0.00123801	0.00450176	11	13	13	C2	Adipose. visceral (GTEx)	EpiXcan	0.999266	gtex_vaf	0.999981
4502	ENSG00000107779	BMPR1A	0.198395	0.005396	0.842736	0.115682	0.265584	8.06874e-20	1.51907e-18	27	32	32	C2	Adipose. visceral (GTEx)	EpiXcan	0.999266	gtex_vaf	0.999981
4503	ENSG00000214595	EML6	-0.198322	-0.00977492	0.842793	0.0673863	0.164598	3.61599e-13	4.06494e-12	20	25	25	C2	Adipose. visceral (GTEx)	EpiXcan	0.999266	gtex_vaf	0.999981
4504	ENSG00000129167	TPH1	0.198301	0.0123433	0.84281	0.0373467	0.0251072	0.0103856	0.0329492	35	39	39	C2	Adipose. visceral (GTEx)	EpiXcan	0.999266	gtex_vaf	0.999981
4505	ENSG00000163346	PBXIP1	0.198214	0.000676868	0.842877	0.0326324	0.0621825	4.42783e-05	0.000200325	16	19	19	C2	Adipose. visceral (GTEx)	EpiXcan	0.999266	gtex_vaf	0.999981
4506	ENSG00000214279	SCART1	0.197587	0.0156308	0.843368	0.0496284	0.0367497	0.00175789	0.00625895	31	43	43	C2	Adipose. visceral (GTEx)	EpiXcan	0.999266	gtex_vaf	0.999981
4507	ENSG00000084463	WBP11	-0.197192	-0.043836	0.843678	0.00354341	0.100228	1.28825e-07	8.23949e-07	13	18	18	C2	Adipose. visceral (GTEx)	EpiXcan	0.999266	gtex_vaf	0.999981
4508	ENSG00000215039	CD27-AS1	-0.197008	-0.00626449	0.843822	0.13398	0.23372	4.89465e-18	8.11353e-17	13	18	18	C2	Adipose. visceral (GTEx)	EpiXcan	0.999266	gtex_vaf	0.999981
4509	ENSG00000254087	LYN	-0.196966	-0.0139369	0.843854	0.0400085	0.010959	0.0896387	0.233638	26	30	30	C2	Adipose. visceral (GTEx)	EpiXcan	0.999266	gtex_vaf	0.999981
4510	ENSG00000086200	IPO11	0.196839	0.0160152	0.843954	0.029026	0.0724307	1.0402e-05	5.13394e-05	14	16	16	C2	Adipose. visceral (GTEx)	EpiXcan	0.999266	gtex_vaf	0.999981
4511	ENSG00000089335	ZNF302	0.19667	0.00709706	0.844086	0.0851371	0.215034	2.78972e-16	4.13062e-15	10	11	11	C2	Adipose. visceral (GTEx)	EpiXcan	0.999266	gtex_vaf	0.999981
4512	ENSG00000133106	EPSTI1	0.196605	0.0354871	0.844136	0.00980599	0.014403	0.0523161	0.14505	11	14	14	C2	Adipose. visceral (GTEx)	EpiXcan	0.999266	gtex_vaf	0.999981
4513	ENSG00000164342	TLR3	-0.19654	-0.0119906	0.844187	0.0254976	0.0102708	0.0983158	0.253006	22	23	23	C2	Adipose. visceral (GTEx)	EpiXcan	0.999266	gtex_vaf	0.999981
4514	ENSG00000243302	AC018638.4	0.196394	0.00187018	0.844302	0.268705	0.409886	8.8297e-34	4.09529e-32	52	60	60	C2	Adipose. visceral (GTEx)	EpiXcan	0.999266	gtex_vaf	0.999981
4515	ENSG00000166435	XRRA1	-0.196371	-0.00231837	0.84432	0.600125	0.718175	8.47086e-90	1.18651e-86	25	28	28	C2	Adipose. visceral (GTEx)	EpiXcan	0.999266	gtex_vaf	0.999981
4516	ENSG00000154370	TRIM11	-0.195829	-0.00444414	0.844744	0.0212828	0.0207721	0.019609	0.0592201	19	23	23	C2	Adipose. visceral (GTEx)	EpiXcan	0.999266	gtex_vaf	0.999981
4517	ENSG00000116141	MARK1	0.195445	0.0287456	0.845045	0.00622575	0.0228037	0.0150177	0.0463946	9	11	11	C2	Adipose. visceral (GTEx)	EpiXcan	0.999266	gtex_vaf	0.999981
4518	ENSG00000170846	AC093323.1	0.195323	0.0165486	0.84514	0.0152755	0.11406	9.36994e-09	6.7236e-08	22	30	30	C2	Adipose. visceral (GTEx)	EpiXcan	0.999266	gtex_vaf	0.999981
4519	ENSG00000100100	PIK3IP1	-0.194763	-0.0206075	0.845578	0.00708963	0.0257838	0.00898525	0.0288595	9	14	14	C2	Adipose. visceral (GTEx)	EpiXcan	0.999266	gtex_vaf	0.999981
4520	ENSG00000271895	AL109811.3	0.194763	0.0106077	0.845578	0.0496041	0.0186154	0.025982	0.0766329	25	28	28	C2	Adipose. visceral (GTEx)	EpiXcan	0.999266	gtex_vaf	0.999981
4521	ENSG00000166446	CDYL2	-0.194725	-0.0120887	0.845608	0.0445648	0.104512	7.02105e-08	4.6236e-07	23	30	30	C2	Adipose. visceral (GTEx)	EpiXcan	0.999266	gtex_vaf	0.999981
4522	ENSG00000090432	MUL1	-0.194126	-0.0357179	0.846077	0.00743416	0.359663	2.81366e-29	9.82815e-28	15	17	17	C2	Adipose. visceral (GTEx)	EpiXcan	0.999266	gtex_vaf	0.999981
4523	ENSG00000149557	FEZ1	-0.194097	-0.0359283	0.8461	0.00415006	0.0270005	0.00763634	0.024777	1	1	1	C2	Adipose. visceral (GTEx)	EpiXcan	0.999266	gtex_vaf	0.999981
4524	ENSG00000189223	PAX8-AS1	-0.193448	-0.00460641	0.846608	0.166957	0.411609	3.79996e-35	1.92848e-33	16	22	22	C2	Adipose. visceral (GTEx)	EpiXcan	0.999266	gtex_vaf	0.999981
4525	ENSG00000104915	STX10	-0.193361	-0.0176398	0.846676	0.0194576	0.0786809	2.98029e-06	1.59698e-05	5	5	5	C2	Adipose. visceral (GTEx)	EpiXcan	0.999266	gtex_vaf	0.999981
4526	ENSG00000108846	ABCC3	-0.193289	-0.0181486	0.846733	0.0408975	0.160649	6.1953e-12	6.20727e-11	18	21	21	C2	Adipose. visceral (GTEx)	EpiXcan	0.999266	gtex_vaf	0.999981
4527	ENSG00000101134	DOK5	-0.193256	-0.0136422	0.846758	0.0191773	0.13766	1.70529e-10	1.48916e-09	8	9	9	C2	Adipose. visceral (GTEx)	EpiXcan	0.999266	gtex_vaf	0.999981
4528	ENSG00000164930	FZD6	0.193135	0.0116151	0.846853	0.041657	0.0848252	1.37067e-06	7.69806e-06	19	20	20	C2	Adipose. visceral (GTEx)	EpiXcan	0.999266	gtex_vaf	0.999981
4529	ENSG00000118946	PCDH17	-0.192557	0.00112907	0.847306	0.0543404	0.0204326	0.0169366	0.0518084	31	37	37	C2	Adipose. visceral (GTEx)	EpiXcan	0.999266	gtex_vaf	0.999981
4530	ENSG00000128487	SPECC1	-0.19197	-0.00470519	0.847766	0.0788267	0.142948	1.86831e-10	1.62241e-09	45	54	54	C2	Adipose. visceral (GTEx)	EpiXcan	0.999266	gtex_vaf	0.999981
4531	ENSG00000213085	CFAP45	0.191677	0.0227322	0.847995	0.00894442	0.0171692	0.0343992	0.0989789	3	5	5	C2	Adipose. visceral (GTEx)	EpiXcan	0.999266	gtex_vaf	0.999981
4532	ENSG00000077616	NAALAD2	0.191594	0.00181964	0.84806	0.0600908	0.104535	7.13511e-08	4.69429e-07	61	74	74	C2	Adipose. visceral (GTEx)	EpiXcan	0.999266	gtex_vaf	0.999981
4533	ENSG00000250506	CDK3	-0.190729	-0.00588484	0.848738	0.0864647	0.293622	1.45918e-23	3.55457e-22	22	27	27	C2	Adipose. visceral (GTEx)	EpiXcan	0.999266	gtex_vaf	0.999981
4534	ENSG00000065882	TBC1D1	-0.190569	-0.0207314	0.848863	0.0117332	0.0333686	0.00303553	0.0104571	8	10	10	C2	Adipose. visceral (GTEx)	EpiXcan	0.999266	gtex_vaf	0.999981
4535	ENSG00000183978	COA3	-0.189849	0.00053756	0.849427	0.0304541	0.0259932	0.0081997	0.0264639	15	18	18	C2	Adipose. visceral (GTEx)	EpiXcan	0.999266	gtex_vaf	0.999981
4536	ENSG00000167280	ENGASE	0.189782	0.00516267	0.84948	0.160209	0.345329	3.47429e-28	1.09358e-26	15	19	19	C2	Adipose. visceral (GTEx)	EpiXcan	0.999266	gtex_vaf	0.999981
4537	ENSG00000203797	DDO	-0.189507	-0.00950372	0.849695	0.053677	0.148641	6.33994e-11	5.74408e-10	4	5	5	C2	Adipose. visceral (GTEx)	EpiXcan	0.999266	gtex_vaf	0.999981
4538	ENSG00000122515	ZMIZ2	-0.189402	-0.0297044	0.849777	0.00695044	0.011253	0.0873282	0.228381	9	9	9	C2	Adipose. visceral (GTEx)	EpiXcan	0.999266	gtex_vaf	0.999981
4539	ENSG00000067836	ROGDI	-0.189255	-0.0131879	0.849893	0.0254974	0.0758783	5.71723e-06	2.94524e-05	6	6	6	C2	Adipose. visceral (GTEx)	EpiXcan	0.999266	gtex_vaf	0.999981
4540	ENSG00000161551	ZNF577	0.188924	0.00708814	0.850152	0.0849683	0.150746	3.60465e-11	3.34817e-10	32	36	36	C2	Adipose. visceral (GTEx)	EpiXcan	0.999266	gtex_vaf	0.999981
4541	ENSG00000173621	LRFN4	-0.188752	-0.00770297	0.850287	0.0213111	0.0154353	0.0449088	0.125933	17	23	23	C2	Adipose. visceral (GTEx)	EpiXcan	0.999266	gtex_vaf	0.999981
4542	ENSG00000108439	PNPO	-0.188537	-0.0109544	0.850455	0.0370296	0.0711236	1.00523e-05	4.97534e-05	12	13	13	C2	Adipose. visceral (GTEx)	EpiXcan	0.999266	gtex_vaf	0.999981
4543	ENSG00000140104	C14orf79	-0.188444	-0.00907368	0.850528	0.0582433	0.135571	5.05878e-10	4.19881e-09	12	17	17	C2	Adipose. visceral (GTEx)	EpiXcan	0.999266	gtex_vaf	0.999981
4544	ENSG00000171763	SPATA5L1	0.188295	0.00536954	0.850646	0.122373	0.268694	1.01562e-21	2.19535e-20	32	38	38	C2	Adipose. visceral (GTEx)	EpiXcan	0.999266	gtex_vaf	0.999981
4545	ENSG00000186281	GPAT2	0.18805	0.00685492	0.850838	0.149524	0.236838	1.20822e-17	1.96785e-16	34	37	37	C2	Adipose. visceral (GTEx)	EpiXcan	0.999266	gtex_vaf	0.999981
4546	ENSG00000162994	CLHC1	-0.187878	-0.00447358	0.850972	0.150311	0.643981	1.22639e-69	3.81735e-67	47	59	59	C2	Adipose. visceral (GTEx)	EpiXcan	0.999266	gtex_vaf	0.999981
4547	ENSG00000213901	SLC23A3	0.187854	0.00794244	0.850991	0.0523278	0.102019	1.12554e-07	7.25514e-07	8	8	8	C2	Adipose. visceral (GTEx)	EpiXcan	0.999266	gtex_vaf	0.999981
4548	ENSG00000249348	UGDH-AS1	0.187554	0.00548917	0.851226	0.0426069	0.0620468	4.43852e-05	0.000200614	34	41	41	C2	Adipose. visceral (GTEx)	EpiXcan	0.999266	gtex_vaf	0.999981
4549	ENSG00000113810	SMC4	-0.187471	-0.0121066	0.851291	0.0559915	0.0390951	0.0013127	0.00475978	63	70	70	C2	Adipose. visceral (GTEx)	EpiXcan	0.999266	gtex_vaf	0.999981
4550	ENSG00000196418	ZNF124	-0.187056	-0.0098336	0.851617	0.0708226	0.246157	3.04783e-18	5.15592e-17	20	23	23	C2	Adipose. visceral (GTEx)	EpiXcan	0.999266	gtex_vaf	0.999981
4551	ENSG00000230091	TMEM254-AS1	-0.186904	-0.00498023	0.851736	0.262658	0.42971	1.31531e-36	7.45891e-35	26	30	30	C2	Adipose. visceral (GTEx)	EpiXcan	0.999266	gtex_vaf	0.999981
4552	ENSG00000110344	UBE4A	-0.186869	-0.00220852	0.851763	0.0525053	0.0130843	0.0601684	0.164573	38	45	45	C2	Adipose. visceral (GTEx)	EpiXcan	0.999266	gtex_vaf	0.999981
4553	ENSG00000225756	DBH-AS1	-0.186778	-0.00609012	0.851835	0.0944444	0.192117	4.21921e-14	5.16595e-13	17	23	23	C2	Adipose. visceral (GTEx)	EpiXcan	0.999266	gtex_vaf	0.999981
4554	ENSG00000272933	AL391121.1	0.18675	0.0282844	0.851857	0.0166954	0.0118189	0.0793356	0.20971	11	14	14	C2	Adipose. visceral (GTEx)	EpiXcan	0.999266	gtex_vaf	0.999981
4555	ENSG00000011523	CEP68	0.186639	0.00718835	0.851944	0.072407	0.206808	2.00245e-15	2.75254e-14	14	19	19	C2	Adipose. visceral (GTEx)	EpiXcan	0.999266	gtex_vaf	0.999981
4556	ENSG00000136122	BORA	0.186487	0.0084818	0.852063	0.0403137	0.0891393	7.9735e-07	4.59419e-06	2	2	2	C2	Adipose. visceral (GTEx)	EpiXcan	0.999266	gtex_vaf	0.999981
4557	ENSG00000075975	MKRN2	0.186415	0.00558457	0.852119	0.0765991	0.102244	8.46862e-08	5.52234e-07	43	61	61	C2	Adipose. visceral (GTEx)	EpiXcan	0.999266	gtex_vaf	0.999981
4558	ENSG00000138107	ACTR1A	0.186373	0.0271438	0.852153	0.00511422	0.0110565	0.0908811	0.236436	3	4	4	C2	Adipose. visceral (GTEx)	EpiXcan	0.999266	gtex_vaf	0.999981
4559	ENSG00000198920	KIAA0753	0.186367	0.00898271	0.852157	0.070668	0.113015	1.77316e-08	1.24059e-07	20	21	21	C2	Adipose. visceral (GTEx)	EpiXcan	0.999266	gtex_vaf	0.999981
4560	ENSG00000148660	CAMK2G	0.185971	0.0135741	0.852467	0.0158467	0.0226408	0.0145865	0.0451641	21	26	26	C2	Adipose. visceral (GTEx)	EpiXcan	0.999266	gtex_vaf	0.999981
4561	ENSG00000064393	HIPK2	-0.185916	-0.0208979	0.85251	0.0409124	0.0367118	0.00190983	0.0067587	31	36	36	C2	Adipose. visceral (GTEx)	EpiXcan	0.999266	gtex_vaf	0.999981
4562	ENSG00000204149	AGAP6	-0.185419	-0.00567251	0.8529	0.114095	0.361952	3.54046e-29	1.22146e-27	10	13	13	C2	Adipose. visceral (GTEx)	EpiXcan	0.999266	gtex_vaf	0.999981
4563	ENSG00000173660	UQCRH	0.185099	0.0272417	0.853151	0.00498335	0.0294903	0.00542004	0.0178884	3	3	3	C2	Adipose. visceral (GTEx)	EpiXcan	0.999266	gtex_vaf	0.999981
4564	ENSG00000269893	SNHG8	0.184269	0.00605303	0.853803	0.143443	0.288982	9.54545e-23	2.22468e-21	16	17	17	C2	Adipose. visceral (GTEx)	EpiXcan	0.999266	gtex_vaf	0.999981
4565	ENSG00000161692	DBF4B	-0.184001	-0.004757	0.854013	0.153942	0.44816	8.2391e-39	5.41808e-37	10	13	13	C2	Adipose. visceral (GTEx)	EpiXcan	0.999266	gtex_vaf	0.999981
4566	ENSG00000171291	ZNF439	0.18389	0.0118521	0.8541	0.0340118	0.0648073	1.9105e-05	9.13014e-05	1	1	1	C2	Adipose. visceral (GTEx)	EpiXcan	0.999266	gtex_vaf	0.999981
4567	ENSG00000182985	CADM1	-0.183693	-0.00951686	0.854255	0.079083	0.0153171	0.0415239	0.11724	69	82	82	C2	Adipose. visceral (GTEx)	EpiXcan	0.999266	gtex_vaf	0.999981
4568	ENSG00000013016	EHD3	-0.183377	0.00525989	0.854503	0.0338975	0.0161309	0.0378729	0.107713	45	59	59	C2	Adipose. visceral (GTEx)	EpiXcan	0.999266	gtex_vaf	0.999981
4569	ENSG00000141404	GNAL	0.183194	0.0124104	0.854646	0.0573859	0.257329	1.61218e-19	2.98701e-18	35	37	37	C2	Adipose. visceral (GTEx)	EpiXcan	0.999266	gtex_vaf	0.999981
4570	ENSG00000177946	CENPBD1	-0.183128	-0.0192043	0.854697	0.0102562	0.0117754	0.0777767	0.206251	10	12	12	C2	Adipose. visceral (GTEx)	EpiXcan	0.999266	gtex_vaf	0.999981
4571	ENSG00000110786	PTPN5	0.182852	0.0117102	0.854915	0.0338526	0.334946	9.83988e-28	3.00277e-26	7	11	11	C2	Adipose. visceral (GTEx)	EpiXcan	0.999266	gtex_vaf	0.999981
4572	ENSG00000136371	MTHFS	0.182713	0.00434816	0.855023	0.193827	0.418574	4.26568e-36	2.32488e-34	26	29	29	C2	Adipose. visceral (GTEx)	EpiXcan	0.999266	gtex_vaf	0.999981
4573	ENSG00000272977	AL008721.2	0.182407	0.00665165	0.855263	0.0847995	0.370821	1.24545e-32	5.36772e-31	20	25	25	C2	Adipose. visceral (GTEx)	EpiXcan	0.999266	gtex_vaf	0.999981
4574	ENSG00000086619	ERO1B	-0.182403	-0.00659855	0.855266	0.0721086	0.220119	1.44852e-16	2.19345e-15	26	31	31	C2	Adipose. visceral (GTEx)	EpiXcan	0.999266	gtex_vaf	0.999981
4575	ENSG00000119969	HELLS	0.182211	0.0137384	0.855417	0.0338475	0.107372	4.77544e-08	3.19587e-07	16	20	20	C2	Adipose. visceral (GTEx)	EpiXcan	0.999266	gtex_vaf	0.999981
4576	ENSG00000129103	SUMF2	-0.182167	-0.00535595	0.855451	0.0642766	0.0942947	3.91356e-07	2.36078e-06	28	37	37	C2	Adipose. visceral (GTEx)	EpiXcan	0.999266	gtex_vaf	0.999981
4577	ENSG00000120910	PPP3CC	0.18167	0.0352957	0.855842	0.00201218	0.0571074	9.59119e-05	0.000412098	7	12	12	C2	Adipose. visceral (GTEx)	EpiXcan	0.999266	gtex_vaf	0.999981
4578	ENSG00000272335	AC093297.3	0.181432	0.0331952	0.856028	0.00307513	0.0438256	0.000584735	0.00222989	2	3	3	C2	Adipose. visceral (GTEx)	EpiXcan	0.999266	gtex_vaf	0.999981
4579	ENSG00000130338	TULP4	-0.181392	-0.0036242	0.85606	0.0755776	0.040084	0.00100146	0.00369241	60	80	80	C2	Adipose. visceral (GTEx)	EpiXcan	0.999266	gtex_vaf	0.999981
4580	ENSG00000187266	EPOR	0.181364	0.0136992	0.856082	0.0279169	0.0485404	0.00031963	0.00126757	26	29	29	C2	Adipose. visceral (GTEx)	EpiXcan	0.999266	gtex_vaf	0.999981
4581	ENSG00000235033	AL590999.1	0.181224	0.0119905	0.856191	0.0269871	0.0399671	0.00120877	0.0044046	22	26	26	C2	Adipose. visceral (GTEx)	EpiXcan	0.999266	gtex_vaf	0.999981
4582	ENSG00000143382	ADAMTSL4	-0.180831	-0.0313993	0.8565	0.00399699	0.0147033	0.048777	0.135937	1	1	1	C2	Adipose. visceral (GTEx)	EpiXcan	0.999266	gtex_vaf	0.999981
4583	ENSG00000242588	AC108010.1	0.180828	0.00328092	0.856503	0.272753	0.57521	4.13467e-57	6.81344e-55	17	26	26	C2	Adipose. visceral (GTEx)	EpiXcan	0.999266	gtex_vaf	0.999981
4584	ENSG00000164944	VIRMA	0.180322	0.0128502	0.8569	0.0232733	0.0337404	0.00232112	0.00812189	18	23	23	C2	Adipose. visceral (GTEx)	EpiXcan	0.999266	gtex_vaf	0.999981
4585	ENSG00000197958	RPL12	-0.180252	-0.00617989	0.856955	0.0521887	0.34381	8.41302e-27	2.44484e-25	39	55	55	C2	Adipose. visceral (GTEx)	EpiXcan	0.999266	gtex_vaf	0.999981
4586	ENSG00000241015	TPM3P9	-0.178883	-0.00554961	0.85803	0.163091	0.468854	3.47463e-42	2.65952e-40	30	45	45	C2	Adipose. visceral (GTEx)	EpiXcan	0.999266	gtex_vaf	0.999981
4587	ENSG00000112624	BICRAL	-0.178871	-0.0208211	0.858039	0.00777777	0.0140799	0.0552664	0.152716	12	15	15	C2	Adipose. visceral (GTEx)	EpiXcan	0.999266	gtex_vaf	0.999981
4588	ENSG00000105146	AURKC	0.178865	0.0112056	0.858043	0.0187018	0.137843	3.03431e-10	2.58212e-09	7	10	10	C2	Adipose. visceral (GTEx)	EpiXcan	0.999266	gtex_vaf	0.999981
4589	ENSG00000058453	CROCC	-0.178565	0.0025855	0.85828	0.044039	0.340664	1.56084e-26	4.45268e-25	44	56	56	C2	Adipose. visceral (GTEx)	EpiXcan	0.999266	gtex_vaf	0.999981
4590	ENSG00000051108	HERPUD1	-0.178412	-0.00938133	0.8584	0.0317315	0.0200785	0.0216935	0.0649969	24	27	27	C2	Adipose. visceral (GTEx)	EpiXcan	0.999266	gtex_vaf	0.999981
4591	ENSG00000087085	ACHE	-0.178194	-0.00829738	0.85857	0.0132071	0.0520088	0.000187316	0.000768521	16	20	20	C2	Adipose. visceral (GTEx)	EpiXcan	0.999266	gtex_vaf	0.999981
4592	ENSG00000117602	RCAN3	-0.178065	-0.0225731	0.858672	0.00777276	0.0454442	0.000379272	0.00148642	3	4	4	C2	Adipose. visceral (GTEx)	EpiXcan	0.999266	gtex_vaf	0.999981
4593	ENSG00000132507	EIF5A	-0.177836	-0.00299778	0.858851	0.108053	0.154516	1.48086e-11	1.42658e-10	22	28	28	C2	Adipose. visceral (GTEx)	EpiXcan	0.999266	gtex_vaf	0.999981
4594	ENSG00000152689	RASGRP3	-0.177661	-0.0247454	0.85899	0.00663667	0.0218101	0.0168973	0.051722	6	8	8	C2	Adipose. visceral (GTEx)	EpiXcan	0.999266	gtex_vaf	0.999981
4595	ENSG00000166068	SPRED1	-0.177391	-0.0115962	0.859201	0.0330511	0.0177173	0.0299347	0.0870811	45	58	58	C2	Adipose. visceral (GTEx)	EpiXcan	0.999266	gtex_vaf	0.999981
4596	ENSG00000233927	RPS28	-0.176173	-0.00523755	0.860158	0.128243	0.301476	4.97286e-24	1.23721e-22	19	27	27	C2	Adipose. visceral (GTEx)	EpiXcan	0.999266	gtex_vaf	0.999981
4597	ENSG00000107798	LIPA	0.175768	0.00416932	0.860476	0.155757	0.208927	1.89175e-15	2.61062e-14	43	47	47	C2	Adipose. visceral (GTEx)	EpiXcan	0.999266	gtex_vaf	0.999981
4598	ENSG00000180155	LYNX1	-0.175409	-0.00633811	0.860758	0.164509	0.476494	1.2139e-42	9.49896e-41	11	15	15	C2	Adipose. visceral (GTEx)	EpiXcan	0.999266	gtex_vaf	0.999981
4599	ENSG00000138071	ACTR2	-0.175181	-0.0157619	0.860938	0.0279557	0.0506399	0.000248905	0.00100068	14	17	17	C2	Adipose. visceral (GTEx)	EpiXcan	0.999266	gtex_vaf	0.999981
4600	ENSG00000137285	TUBB2B	-0.175071	-0.0115316	0.861024	0.0244587	0.156193	1.32992e-11	1.28826e-10	24	27	27	C2	Adipose. visceral (GTEx)	EpiXcan	0.999266	gtex_vaf	0.999981
4601	ENSG00000126746	ZNF384	-0.175035	-0.0044195	0.861052	0.0574138	0.228533	1.29705e-17	2.10763e-16	15	22	22	C2	Adipose. visceral (GTEx)	EpiXcan	0.999266	gtex_vaf	0.999981
4602	ENSG00000198929	NOS1AP	0.174974	0.0418393	0.8611	0.00179334	0.0104909	0.0990917	0.2548	1	4	4	C2	Adipose. visceral (GTEx)	EpiXcan	0.999266	gtex_vaf	0.999981
4603	ENSG00000152760	TCTEX1D1	-0.174694	-0.0121632	0.86132	0.0213229	0.0420094	0.000658419	0.0024892	33	43	43	C2	Adipose. visceral (GTEx)	EpiXcan	0.999266	gtex_vaf	0.999981
4604	ENSG00000112031	MTRF1L	-0.174636	-0.00334735	0.861366	0.305892	0.543356	3.14311e-51	3.49409e-49	18	22	22	C2	Adipose. visceral (GTEx)	EpiXcan	0.999266	gtex_vaf	0.999981
4605	ENSG00000186715	MST1L	0.174465	0.00671548	0.8615	0.0797808	0.330362	3.31394e-26	9.33972e-25	47	63	63	C2	Adipose. visceral (GTEx)	EpiXcan	0.999266	gtex_vaf	0.999981
4606	ENSG00000175471	MCTP1	-0.174251	-0.00866455	0.861668	0.0634138	0.0458906	0.000496857	0.00191194	46	57	57	C2	Adipose. visceral (GTEx)	EpiXcan	0.999266	gtex_vaf	0.999981
4607	ENSG00000100296	THOC5	-0.174221	-0.00312733	0.861692	0.348018	0.550733	7.30356e-53	8.74367e-51	59	71	71	C2	Adipose. visceral (GTEx)	EpiXcan	0.999266	gtex_vaf	0.999981
4608	ENSG00000088038	CNOT3	0.173919	0.0148195	0.86193	0.0456507	0.0152602	0.0395715	0.112111	42	58	58	C2	Adipose. visceral (GTEx)	EpiXcan	0.999266	gtex_vaf	0.999981
4609	ENSG00000145979	TBC1D7	0.173861	0.0056547	0.861974	0.0902671	0.175544	4.54046e-13	5.05953e-12	30	35	35	C2	Adipose. visceral (GTEx)	EpiXcan	0.999266	gtex_vaf	0.999981
4610	ENSG00000120662	MTRF1	-0.173648	-0.0174237	0.862142	0.0157358	0.020796	0.0185081	0.056296	12	13	13	C2	Adipose. visceral (GTEx)	EpiXcan	0.999266	gtex_vaf	0.999981
4611	ENSG00000134184	GSTM1	0.17318	0.0036111	0.86251	0.196107	0.188834	4.14991e-14	5.08555e-13	62	76	76	C2	Adipose. visceral (GTEx)	EpiXcan	0.999266	gtex_vaf	0.999981
4612	ENSG00000140105	WARS	0.172841	0.0192519	0.862776	0.0064648	0.0564763	4.03339e-05	0.000183607	12	16	16	C2	Adipose. visceral (GTEx)	EpiXcan	0.999266	gtex_vaf	0.999981
4613	ENSG00000161558	TMEM143	-0.172641	0.000533947	0.862934	0.0281409	0.0253788	0.00947127	0.0303579	23	37	37	C2	Adipose. visceral (GTEx)	EpiXcan	0.999266	gtex_vaf	0.999981
4614	ENSG00000133519	ZDHHC8P1	-0.171367	-0.00910393	0.863935	0.0524608	0.112813	1.12785e-08	8.03414e-08	12	16	16	C2	Adipose. visceral (GTEx)	EpiXcan	0.999266	gtex_vaf	0.999981
4615	ENSG00000149575	SCN2B	-0.171243	-0.00716778	0.864033	0.0813923	0.115926	9.34492e-09	6.70909e-08	25	31	31	C2	Adipose. visceral (GTEx)	EpiXcan	0.999266	gtex_vaf	0.999981
4616	ENSG00000136243	NUPL2	-0.171148	-0.00415434	0.864108	0.150067	0.280027	3.37954e-21	7.02332e-20	6	7	7	C2	Adipose. visceral (GTEx)	EpiXcan	0.999266	gtex_vaf	0.999981
4617	ENSG00000250138	AC139495.3	0.171105	0.00780563	0.864141	0.106024	0.114375	1.34067e-08	9.47942e-08	50	59	59	C2	Adipose. visceral (GTEx)	EpiXcan	0.999266	gtex_vaf	0.999981
4618	ENSG00000141646	SMAD4	-0.171097	-0.033863	0.864148	0.00273623	0.024814	0.0101272	0.0322024	2	3	3	C2	Adipose. visceral (GTEx)	EpiXcan	0.999266	gtex_vaf	0.999981
4619	ENSG00000164187	LMBRD2	-0.171022	-0.0192291	0.864207	0.00950654	0.0515547	0.000146034	0.000608778	4	6	6	C2	Adipose. visceral (GTEx)	EpiXcan	0.999266	gtex_vaf	0.999981
4620	ENSG00000167644	C19orf33	0.170983	0.00882418	0.864237	0.0370873	0.0895526	6.94489e-07	4.03807e-06	13	15	15	C2	Adipose. visceral (GTEx)	EpiXcan	0.999266	gtex_vaf	0.999981
4621	ENSG00000162836	ACP6	-0.170886	-0.00391523	0.864314	0.293249	0.354351	1.0631e-28	3.47916e-27	21	30	30	C2	Adipose. visceral (GTEx)	EpiXcan	0.999266	gtex_vaf	0.999981
4622	ENSG00000166436	TRIM66	0.170649	0.00385394	0.8645	0.188245	0.476047	4.60569e-43	3.66545e-41	29	36	36	C2	Adipose. visceral (GTEx)	EpiXcan	0.999266	gtex_vaf	0.999981
4623	ENSG00000223891	OSER1-AS1	-0.170619	-0.0103001	0.864524	0.0653598	0.199516	8.89953e-15	1.15209e-13	18	23	23	C2	Adipose. visceral (GTEx)	EpiXcan	0.999266	gtex_vaf	0.999981
4624	ENSG00000204604	ZNF468	0.17056	0.0129233	0.86457	0.0431245	0.205526	2.99783e-15	4.03756e-14	9	16	16	C2	Adipose. visceral (GTEx)	EpiXcan	0.999266	gtex_vaf	0.999981
4625	ENSG00000107317	PTGDS	-0.170472	-0.0207118	0.864639	0.0102752	0.0619513	4.63328e-05	0.00020895	2	3	3	C2	Adipose. visceral (GTEx)	EpiXcan	0.999266	gtex_vaf	0.999981
4626	ENSG00000161999	JMJD8	-0.170434	-0.00504051	0.864669	0.0915335	0.126485	1.56796e-09	1.23593e-08	28	37	37	C2	Adipose. visceral (GTEx)	EpiXcan	0.999266	gtex_vaf	0.999981
4627	ENSG00000122490	PQLC1	-0.17042	-0.0107324	0.86468	0.0551062	0.0131286	0.0602167	0.164673	46	58	58	C2	Adipose. visceral (GTEx)	EpiXcan	0.999266	gtex_vaf	0.999981
4628	ENSG00000179152	TCAIM	-0.170298	-0.0115455	0.864775	0.0432504	0.0207788	0.0200299	0.0603613	25	30	30	C2	Adipose. visceral (GTEx)	EpiXcan	0.999266	gtex_vaf	0.999981
4629	ENSG00000139505	MTMR6	0.17025	0.0117955	0.864813	0.0558303	0.0813195	1.71511e-06	9.49172e-06	55	59	59	C2	Adipose. visceral (GTEx)	EpiXcan	0.999266	gtex_vaf	0.999981
4630	ENSG00000256667	KLRA1P	-0.169984	-0.00756404	0.865023	0.0645858	0.119034	6.00497e-09	4.40606e-08	18	21	21	C2	Adipose. visceral (GTEx)	EpiXcan	0.999266	gtex_vaf	0.999981
4631	ENSG00000196653	ZNF502	-0.169798	-0.00691449	0.865169	0.127413	0.243263	2.39051e-18	4.08839e-17	6	7	7	C2	Adipose. visceral (GTEx)	EpiXcan	0.999266	gtex_vaf	0.999981
4632	ENSG00000129566	TEP1	0.169734	0.0171695	0.865219	0.0439605	0.0929579	3.38871e-07	2.06193e-06	14	21	21	C2	Adipose. visceral (GTEx)	EpiXcan	0.999266	gtex_vaf	0.999981
4633	ENSG00000104884	ERCC2	-0.169434	-0.0210206	0.865455	0.0247707	0.103675	9.34855e-08	6.07071e-07	27	34	34	C2	Adipose. visceral (GTEx)	EpiXcan	0.999266	gtex_vaf	0.999981
4634	ENSG00000185418	TARSL2	0.169311	0.01137	0.865552	0.0520915	0.049417	0.000273879	0.00109481	49	61	61	C2	Adipose. visceral (GTEx)	EpiXcan	0.999266	gtex_vaf	0.999981
4635	ENSG00000242600	MBL1P	-0.169245	-0.000713811	0.865604	0.134843	0.20156	6.98338e-15	9.09073e-14	64	79	79	C2	Adipose. visceral (GTEx)	EpiXcan	0.999266	gtex_vaf	0.999981
4636	ENSG00000214078	CPNE1	0.169125	0.003292	0.865698	0.295283	0.575091	5.76308e-60	1.12116e-57	23	31	31	C2	Adipose. visceral (GTEx)	EpiXcan	0.999266	gtex_vaf	0.999981
4637	ENSG00000137563	GGH	0.169046	0.0021922	0.86576	0.268804	0.361558	1.37737e-28	4.47629e-27	39	43	43	C2	Adipose. visceral (GTEx)	EpiXcan	0.999266	gtex_vaf	0.999981
4638	ENSG00000104897	SF3A2	-0.169041	-0.0649591	0.865765	0.00666742	0.0130805	0.0628704	0.171128	7	12	12	C2	Adipose. visceral (GTEx)	EpiXcan	0.999266	gtex_vaf	0.999981
4639	ENSG00000174989	FBXW8	-0.168517	-0.0069558	0.866177	0.028114	0.0749996	6.79916e-06	3.46438e-05	19	23	23	C2	Adipose. visceral (GTEx)	EpiXcan	0.999266	gtex_vaf	0.999981
4640	ENSG00000175764	TTLL11	-0.168252	-0.0181413	0.866385	0.00845772	0.0134571	0.0606344	0.165718	5	5	5	C2	Adipose. visceral (GTEx)	EpiXcan	0.999266	gtex_vaf	0.999981
4641	ENSG00000204623	ZNRD1ASP	0.168154	0.00527561	0.866462	0.0607974	0.0938397	2.44559e-07	1.51707e-06	23	23	23	C2	Adipose. visceral (GTEx)	EpiXcan	0.999266	gtex_vaf	0.999981
4642	ENSG00000146109	ABT1	0.168121	0.00378877	0.866488	0.0300811	0.164048	6.64915e-12	6.64298e-11	15	17	17	C2	Adipose. visceral (GTEx)	EpiXcan	0.999266	gtex_vaf	0.999981
4643	ENSG00000244479	OR2A1-AS1	-0.168095	-0.0137764	0.866509	0.00854726	0.0843302	9.04675e-07	5.18486e-06	6	11	11	C2	Adipose. visceral (GTEx)	EpiXcan	0.999266	gtex_vaf	0.999981
4644	ENSG00000129946	SHC2	0.16796	0.00393559	0.866615	0.276923	0.270155	2.57687e-20	4.98539e-19	96	139	139	C2	Adipose. visceral (GTEx)	EpiXcan	0.999266	gtex_vaf	0.999981
4645	ENSG00000135083	CCNJL	0.167723	0.00471717	0.866801	0.0243589	0.0172174	0.0349893	0.100493	29	36	36	C2	Adipose. visceral (GTEx)	EpiXcan	0.999266	gtex_vaf	0.999981
4646	ENSG00000128989	ARPP19	-0.167156	-0.00696079	0.867247	0.0786462	0.24418	3.46164e-18	5.82079e-17	12	15	15	C2	Adipose. visceral (GTEx)	EpiXcan	0.999266	gtex_vaf	0.999981
4647	ENSG00000104472	CHRAC1	0.166938	0.0119959	0.867418	0.0351419	0.371453	6.675e-30	2.46044e-28	10	19	19	C2	Adipose. visceral (GTEx)	EpiXcan	0.999266	gtex_vaf	0.999981
4648	ENSG00000134917	ADAMTS8	0.16687	0.00086325	0.867473	0.018363	0.0210698	0.0178321	0.0543578	20	24	24	C2	Adipose. visceral (GTEx)	EpiXcan	0.999266	gtex_vaf	0.999981
4649	ENSG00000240771	ARHGEF25	0.166855	0.0052177	0.867484	0.122023	0.222853	2.59981e-16	3.87399e-15	32	37	37	C2	Adipose. visceral (GTEx)	EpiXcan	0.999266	gtex_vaf	0.999981
4650	ENSG00000160917	CPSF4	-0.166784	-0.00449812	0.86754	0.0483147	0.0310889	0.00425471	0.0142916	26	28	28	C2	Adipose. visceral (GTEx)	EpiXcan	0.999266	gtex_vaf	0.999981
4651	ENSG00000167615	LENG8	0.166629	0.0121182	0.867662	0.0229136	0.0654465	1.98562e-05	9.46971e-05	11	15	15	C2	Adipose. visceral (GTEx)	EpiXcan	0.999266	gtex_vaf	0.999981
4652	ENSG00000123610	TNFAIP6	0.166481	0.0453346	0.867778	0.00564733	0.0200248	0.0218499	0.0653761	8	14	14	C2	Adipose. visceral (GTEx)	EpiXcan	0.999266	gtex_vaf	0.999981
4653	ENSG00000175322	ZNF519	0.166027	0.00394102	0.868136	0.180487	0.330658	9.47956e-26	2.60353e-24	47	58	58	C2	Adipose. visceral (GTEx)	EpiXcan	0.999266	gtex_vaf	0.999981
4654	ENSG00000121005	CRISPLD1	0.166003	0.0202399	0.868155	0.00661394	0.017796	0.0301852	0.087737	4	6	6	C2	Adipose. visceral (GTEx)	EpiXcan	0.999266	gtex_vaf	0.999981
4655	ENSG00000151665	PIGF	-0.165871	-0.0253642	0.868259	0.00468432	0.0195001	0.0239839	0.071295	3	3	3	C2	Adipose. visceral (GTEx)	EpiXcan	0.999266	gtex_vaf	0.999981
4656	ENSG00000138131	LOXL4	-0.165764	-0.0347867	0.868342	0.00339063	0.0134643	0.058701	0.160968	6	6	6	C2	Adipose. visceral (GTEx)	EpiXcan	0.999266	gtex_vaf	0.999981
4657	ENSG00000158717	RNF166	0.165579	0.00679795	0.868489	0.0659783	0.204637	3.12391e-15	4.19929e-14	7	10	10	C2	Adipose. visceral (GTEx)	EpiXcan	0.999266	gtex_vaf	0.999981
4658	ENSG00000110104	CCDC86	0.165511	0.000810056	0.868542	0.0459877	0.100409	1.5879e-07	1.0055e-06	25	29	29	C2	Adipose. visceral (GTEx)	EpiXcan	0.999266	gtex_vaf	0.999981
4659	ENSG00000242252	BGLAP	0.165222	0.0113746	0.868769	0.129169	0.0936898	4.14936e-07	2.49015e-06	75	89	89	C2	Adipose. visceral (GTEx)	EpiXcan	0.999266	gtex_vaf	0.999981
4660	ENSG00000172270	BSG	0.165126	0.0177865	0.868845	0.0493718	0.025376	0.00994964	0.0317098	44	55	55	C2	Adipose. visceral (GTEx)	EpiXcan	0.999266	gtex_vaf	0.999981
4661	ENSG00000182827	ACBD3	0.164816	0.00272637	0.869089	0.0197222	0.0186445	0.0271552	0.0797407	24	32	32	C2	Adipose. visceral (GTEx)	EpiXcan	0.999266	gtex_vaf	0.999981
4662	ENSG00000122390	NAA60	-0.164715	-0.00673845	0.869169	0.0661113	0.205719	2.55126e-15	3.46274e-14	12	16	16	C2	Adipose. visceral (GTEx)	EpiXcan	0.999266	gtex_vaf	0.999981
4663	ENSG00000109861	CTSC	-0.164449	-0.00730822	0.869378	0.0217847	0.102746	4.02195e-08	2.70453e-07	5	8	8	C2	Adipose. visceral (GTEx)	EpiXcan	0.999266	gtex_vaf	0.999981
4664	ENSG00000211584	SLC48A1	0.164337	0.00994642	0.869466	0.0275215	0.077082	4.64732e-06	2.42892e-05	11	13	13	C2	Adipose. visceral (GTEx)	EpiXcan	0.999266	gtex_vaf	0.999981
4665	ENSG00000203778	FAM229B	0.164141	0.0090358	0.86962	0.0352354	0.0628079	2.61187e-05	0.000122725	15	15	15	C2	Adipose. visceral (GTEx)	EpiXcan	0.999266	gtex_vaf	0.999981
4666	ENSG00000257017	HP	-0.163888	-0.0200164	0.869819	0.0175354	0.0601466	5.94382e-05	0.000263967	8	9	9	C2	Adipose. visceral (GTEx)	EpiXcan	0.999266	gtex_vaf	0.999981
4667	ENSG00000196378	ZNF34	-0.163809	-0.0131445	0.869881	0.0202373	0.228237	6.49345e-17	1.0106e-15	9	13	13	C2	Adipose. visceral (GTEx)	EpiXcan	0.999266	gtex_vaf	0.999981
4668	ENSG00000070718	AP3M2	0.163739	0.0123895	0.869937	0.0380141	0.218643	4.75377e-17	7.43978e-16	8	11	11	C2	Adipose. visceral (GTEx)	EpiXcan	0.999266	gtex_vaf	0.999981
4669	ENSG00000129933	MAU2	-0.163671	-0.0230155	0.86999	0.00576539	0.0281799	0.00633889	0.0207402	3	3	3	C2	Adipose. visceral (GTEx)	EpiXcan	0.999266	gtex_vaf	0.999981
4670	ENSG00000171132	PRKCE	0.163275	-0.0149516	0.870302	0.0221919	0.0350747	0.00246963	0.00860074	25	35	35	C2	Adipose. visceral (GTEx)	EpiXcan	0.999266	gtex_vaf	0.999981
4671	ENSG00000118985	ELL2	-0.162704	-0.0140523	0.870751	0.016632	0.0200287	0.0227287	0.0677507	9	10	10	C2	Adipose. visceral (GTEx)	EpiXcan	0.999266	gtex_vaf	0.999981
4672	ENSG00000138792	ENPEP	-0.162682	-0.000162339	0.870769	0.0698207	0.0976651	2.24561e-07	1.39921e-06	69	83	83	C2	Adipose. visceral (GTEx)	EpiXcan	0.999266	gtex_vaf	0.999981
4673	ENSG00000119866	BCL11A	0.162677	0.00422639	0.870773	0.0596646	0.0196494	0.02361	0.070273	46	53	53	C2	Adipose. visceral (GTEx)	EpiXcan	0.999266	gtex_vaf	0.999981
4674	ENSG00000106624	AEBP1	-0.162618	-0.00671044	0.87082	0.00964524	0.0642463	3.1186e-05	0.0001445	16	19	19	C2	Adipose. visceral (GTEx)	EpiXcan	0.999266	gtex_vaf	0.999981
4675	ENSG00000243811	APOBEC3D	0.162597	0.00556473	0.870836	0.0856592	0.268085	4.84061e-20	9.24998e-19	18	24	24	C2	Adipose. visceral (GTEx)	EpiXcan	0.999266	gtex_vaf	0.999981
4676	ENSG00000033627	ATP6V0A1	0.161691	0.0320072	0.871549	0.0125969	0.0162826	0.036982	0.105565	12	14	14	C2	Adipose. visceral (GTEx)	EpiXcan	0.999266	gtex_vaf	0.999981
4677	ENSG00000100418	DESI1	0.161258	0.00636374	0.87189	0.07126	0.122979	5.46595e-10	4.50779e-09	18	26	26	C2	Adipose. visceral (GTEx)	EpiXcan	0.999266	gtex_vaf	0.999981
4678	ENSG00000135341	MAP3K7	0.161181	0.00901141	0.871951	0.068848	0.0358341	0.00187432	0.00663975	49	55	55	C2	Adipose. visceral (GTEx)	EpiXcan	0.999266	gtex_vaf	0.999981
4679	ENSG00000159884	CCDC107	-0.160368	-0.0118256	0.872591	0.0161651	0.0370658	0.00158458	0.00568815	22	26	26	C2	Adipose. visceral (GTEx)	EpiXcan	0.999266	gtex_vaf	0.999981
4680	ENSG00000100336	APOL4	0.160169	0.00540959	0.872748	0.0778023	0.362024	5.53064e-29	1.84887e-27	7	9	9	C2	Adipose. visceral (GTEx)	EpiXcan	0.999266	gtex_vaf	0.999981
4681	ENSG00000187742	SECISBP2	0.159873	0.00927293	0.872981	0.069421	0.0676069	1.99859e-05	9.52628e-05	85	95	95	C2	Adipose. visceral (GTEx)	EpiXcan	0.999266	gtex_vaf	0.999981
4682	ENSG00000162373	BEND5	0.159757	0.053189	0.873072	0.00108847	0.0286843	0.00530565	0.0175481	5	8	8	C2	Adipose. visceral (GTEx)	EpiXcan	0.999266	gtex_vaf	0.999981
4683	ENSG00000106066	CPVL	0.158998	0.00881225	0.873671	0.113348	0.0901096	4.04023e-07	2.43195e-06	52	64	64	C2	Adipose. visceral (GTEx)	EpiXcan	0.999266	gtex_vaf	0.999981
4684	ENSG00000166582	CENPV	-0.15895	-0.00538882	0.873708	0.0869799	0.198324	1.77678e-14	2.2421e-13	10	10	10	C2	Adipose. visceral (GTEx)	EpiXcan	0.999266	gtex_vaf	0.999981
4685	ENSG00000273038	AL365203.3	-0.158927	-0.00698748	0.873727	0.165809	0.25592	1.66477e-19	3.07631e-18	74	85	85	C2	Adipose. visceral (GTEx)	EpiXcan	0.999266	gtex_vaf	0.999981
4686	ENSG00000166347	CYB5A	-0.158295	-0.024909	0.874225	0.00538075	0.0138414	0.0565584	0.155733	7	8	8	C2	Adipose. visceral (GTEx)	EpiXcan	0.999266	gtex_vaf	0.999981
4687	ENSG00000167861	HID1	-0.158241	-0.0104854	0.874267	0.0472674	0.0218556	0.0165597	0.0508222	39	43	43	C2	Adipose. visceral (GTEx)	EpiXcan	0.999266	gtex_vaf	0.999981
4688	ENSG00000058085	LAMC2	-0.158201	-0.00884984	0.874299	0.0456156	0.102187	5.09951e-08	3.40624e-07	2	3	3	C2	Adipose. visceral (GTEx)	EpiXcan	0.999266	gtex_vaf	0.999981
4689	ENSG00000129007	CALML4	-0.158019	-0.00446934	0.874442	0.0115037	0.0133345	0.0620436	0.169108	8	8	8	C2	Adipose. visceral (GTEx)	EpiXcan	0.999266	gtex_vaf	0.999981
4690	ENSG00000144843	ADPRH	-0.157781	-0.00422814	0.87463	0.150349	0.194828	1.90929e-14	2.40283e-13	27	33	33	C2	Adipose. visceral (GTEx)	EpiXcan	0.999266	gtex_vaf	0.999981
4691	ENSG00000085644	ZNF213	-0.15732	-0.00768156	0.874993	0.0473829	0.137873	3.87749e-10	3.25416e-09	12	15	15	C2	Adipose. visceral (GTEx)	EpiXcan	0.999266	gtex_vaf	0.999981
4692	ENSG00000145348	TBCK	0.157237	0.0127709	0.875058	0.0206775	0.0198686	0.0218563	0.0653761	17	20	20	C2	Adipose. visceral (GTEx)	EpiXcan	0.999266	gtex_vaf	0.999981
4693	ENSG00000061455	PRDM6	0.157049	-0.000667891	0.875206	0.03346	0.0942133	4.02239e-07	2.42225e-06	11	14	14	C2	Adipose. visceral (GTEx)	EpiXcan	0.999266	gtex_vaf	0.999981
4694	ENSG00000196455	PIK3R4	0.156984	0.00869428	0.875258	0.0357072	0.0520686	0.000155176	0.000644015	6	6	6	C2	Adipose. visceral (GTEx)	EpiXcan	0.999266	gtex_vaf	0.999981
4695	ENSG00000163281	GNPDA2	0.156923	0.00626895	0.875305	0.180429	0.257998	8.25425e-20	1.55191e-18	47	53	53	C2	Adipose. visceral (GTEx)	EpiXcan	0.999266	gtex_vaf	0.999981
4696	ENSG00000102893	PHKB	0.156365	0.0059318	0.875746	0.00909788	0.0104289	0.100063	0.256928	5	6	6	C2	Adipose. visceral (GTEx)	EpiXcan	0.999266	gtex_vaf	0.999981
4697	ENSG00000204560	DHX16	0.156294	0.0153132	0.875801	0.0111366	0.0979902	1.76889e-07	1.11608e-06	21	30	30	C2	Adipose. visceral (GTEx)	EpiXcan	0.999266	gtex_vaf	0.999981
4698	ENSG00000152778	IFIT5	-0.156176	-0.00101968	0.875894	0.0539822	0.266037	6.47681e-20	1.22595e-18	38	50	50	C2	Adipose. visceral (GTEx)	EpiXcan	0.999266	gtex_vaf	0.999981
4699	ENSG00000172932	ANKRD13D	-0.15608	-0.00920635	0.87597	0.0417518	0.202245	1.03995e-14	1.34131e-13	10	14	14	C2	Adipose. visceral (GTEx)	EpiXcan	0.999266	gtex_vaf	0.999981
4700	ENSG00000124562	SNRPC	-0.156048	-0.0100212	0.875995	0.0209784	0.0880043	7.59682e-07	4.39705e-06	23	29	29	C2	Adipose. visceral (GTEx)	EpiXcan	0.999266	gtex_vaf	0.999981
4701	ENSG00000244879	GABPB1-AS1	0.15562	0.00270644	0.876333	0.410629	0.560752	1.60515e-54	2.14126e-52	17	21	21	C2	Adipose. visceral (GTEx)	EpiXcan	0.999266	gtex_vaf	0.999981
4702	ENSG00000215447	BX322557.1	-0.155569	-0.0025896	0.876373	0.0902871	0.038012	0.00145434	0.00523811	62	79	79	C2	Adipose. visceral (GTEx)	EpiXcan	0.999266	gtex_vaf	0.999981
4703	ENSG00000111404	RERGL	-0.155281	0.00196655	0.8766	0.103076	0.061798	2.80914e-05	0.000131421	59	69	69	C2	Adipose. visceral (GTEx)	EpiXcan	0.999266	gtex_vaf	0.999981
4704	ENSG00000168917	SLC35G2	0.155121	0.013195	0.876726	0.0295468	0.0256373	0.00970658	0.0310191	28	32	32	C2	Adipose. visceral (GTEx)	EpiXcan	0.999266	gtex_vaf	0.999981
4705	ENSG00000267106	ZNF561-AS1	0.155094	0.0217859	0.876748	0.00905978	0.0126103	0.0698462	0.187744	11	12	12	C2	Adipose. visceral (GTEx)	EpiXcan	0.999266	gtex_vaf	0.999981
4706	ENSG00000167371	PRRT2	0.154647	0.0265352	0.8771	0.00515226	0.0242678	0.0105099	0.0333134	1	1	1	C2	Adipose. visceral (GTEx)	EpiXcan	0.999266	gtex_vaf	0.999981
4707	ENSG00000148908	RGS10	-0.154497	-0.0117426	0.877218	0.023313	0.0226496	0.0148186	0.0458301	30	33	33	C2	Adipose. visceral (GTEx)	EpiXcan	0.999266	gtex_vaf	0.999981
4708	ENSG00000141543	EIF4A3	0.154467	-0.00599778	0.877242	0.0548337	0.0134669	0.0570793	0.156982	44	54	54	C2	Adipose. visceral (GTEx)	EpiXcan	0.999266	gtex_vaf	0.999981
4709	ENSG00000125775	SDCBP2	-0.154287	-0.00611136	0.877384	0.0380416	0.0405665	0.000844422	0.00315073	21	24	24	C2	Adipose. visceral (GTEx)	EpiXcan	0.999266	gtex_vaf	0.999981
4710	ENSG00000144895	EIF2A	0.15418	0.00699253	0.877468	0.0582967	0.263914	1.99117e-20	3.87365e-19	14	22	22	C2	Adipose. visceral (GTEx)	EpiXcan	0.999266	gtex_vaf	0.999981
4711	ENSG00000104522	TSTA3	0.154135	0.024614	0.877503	0.0065949	0.0324002	0.00357397	0.0121696	7	10	10	C2	Adipose. visceral (GTEx)	EpiXcan	0.999266	gtex_vaf	0.999981
4712	ENSG00000145439	CBR4	-0.153204	-0.00717043	0.878237	0.0612722	0.177987	2.81857e-13	3.20713e-12	9	9	9	C2	Adipose. visceral (GTEx)	EpiXcan	0.999266	gtex_vaf	0.999981
4713	ENSG00000135778	NTPCR	0.152954	0.00434135	0.878434	0.111077	0.305332	3.03606e-23	7.28185e-22	26	28	28	C2	Adipose. visceral (GTEx)	EpiXcan	0.999266	gtex_vaf	0.999981
4714	ENSG00000141574	SECTM1	-0.152705	-0.00971894	0.878631	0.0268316	0.054809	0.000128829	0.000541895	14	17	17	C2	Adipose. visceral (GTEx)	EpiXcan	0.999266	gtex_vaf	0.999981
4715	ENSG00000161267	BDH1	-0.152447	-0.00777699	0.878835	0.0551842	0.0708435	1.04878e-05	5.17447e-05	20	23	23	C2	Adipose. visceral (GTEx)	EpiXcan	0.999266	gtex_vaf	0.999981
4716	ENSG00000151773	CCDC122	0.152144	0.0030906	0.879074	0.173981	0.356124	2.95891e-28	9.3768e-27	57	64	64	C2	Adipose. visceral (GTEx)	EpiXcan	0.999266	gtex_vaf	0.999981
4717	ENSG00000196616	ADH1B	0.151523	0.0159626	0.879563	0.0381284	0.0926197	3.26936e-07	1.99451e-06	28	34	34	C2	Adipose. visceral (GTEx)	EpiXcan	0.999266	gtex_vaf	0.999981
4718	ENSG00000115875	SRSF7	-0.151417	-0.0273001	0.879647	0.0057094	0.0139337	0.055245	0.152687	9	10	10	C2	Adipose. visceral (GTEx)	EpiXcan	0.999266	gtex_vaf	0.999981
4719	ENSG00000230715	AC018638.2	0.151275	0.00128474	0.879759	0.254521	0.51982	7.29901e-48	7.05084e-46	37	49	49	C2	Adipose. visceral (GTEx)	EpiXcan	0.999266	gtex_vaf	0.999981
4720	ENSG00000130414	NDUFA10	0.150967	0.00217107	0.880002	0.241031	0.41132	5.62862e-35	2.8057e-33	41	46	46	C2	Adipose. visceral (GTEx)	EpiXcan	0.999266	gtex_vaf	0.999981
4721	ENSG00000135454	B4GALNT1	0.150408	0.00794242	0.880443	0.0241829	0.0761589	3.47705e-06	1.84202e-05	12	16	16	C2	Adipose. visceral (GTEx)	EpiXcan	0.999266	gtex_vaf	0.999981
4722	ENSG00000128283	CDC42EP1	0.150199	0.00775207	0.880607	0.0446157	0.0551586	0.000106749	0.000455447	12	18	18	C2	Adipose. visceral (GTEx)	EpiXcan	0.999266	gtex_vaf	0.999981
4723	ENSG00000205593	DENND6B	0.149809	0.00129958	0.880916	0.0350331	0.0317681	0.00391895	0.0132591	44	58	58	C2	Adipose. visceral (GTEx)	EpiXcan	0.999266	gtex_vaf	0.999981
4724	ENSG00000180867	PDIA3P1	0.14928	-0.0076049	0.881333	0.0103266	0.0127415	0.0700571	0.188217	19	33	33	C2	Adipose. visceral (GTEx)	EpiXcan	0.999266	gtex_vaf	0.999981
4725	ENSG00000100714	MTHFD1	0.149242	0.0152061	0.881362	0.0119986	0.138647	3.79015e-10	3.19042e-09	6	7	7	C2	Adipose. visceral (GTEx)	EpiXcan	0.999266	gtex_vaf	0.999981
4726	ENSG00000182551	ADI1	0.149071	0.00177508	0.881497	0.0759427	0.0738536	7.20598e-06	3.65306e-05	69	78	78	C2	Adipose. visceral (GTEx)	EpiXcan	0.999266	gtex_vaf	0.999981
4727	ENSG00000145506	NKD2	-0.148677	-0.00687819	0.881809	0.0385126	0.0568091	7.29802e-05	0.000319448	31	35	35	C2	Adipose. visceral (GTEx)	EpiXcan	0.999266	gtex_vaf	0.999981
4728	ENSG00000179240	AP002360.1	-0.148487	-0.0229988	0.881958	0.00513132	0.0108692	0.093242	0.241636	4	4	4	C2	Adipose. visceral (GTEx)	EpiXcan	0.999266	gtex_vaf	0.999981
4729	ENSG00000204463	BAG6	0.148156	0.0135711	0.88222	0.0430857	0.0939173	2.21782e-07	1.38251e-06	11	14	14	C2	Adipose. visceral (GTEx)	EpiXcan	0.999266	gtex_vaf	0.999981
4730	ENSG00000130175	PRKCSH	-0.148088	-0.00513558	0.882274	0.0716348	0.0894568	6.07474e-07	3.55872e-06	31	38	38	C2	Adipose. visceral (GTEx)	EpiXcan	0.999266	gtex_vaf	0.999981
4731	ENSG00000101160	CTSZ	-0.147987	-0.0242358	0.882353	0.00624919	0.0540118	0.000155062	0.000643732	4	5	5	C2	Adipose. visceral (GTEx)	EpiXcan	0.999266	gtex_vaf	0.999981
4732	ENSG00000165271	NOL6	-0.147673	-0.00653932	0.8826	0.0644085	0.161835	7.28375e-12	7.25114e-11	3	3	3	C2	Adipose. visceral (GTEx)	EpiXcan	0.999266	gtex_vaf	0.999981
4733	ENSG00000167962	ZNF598	0.147537	0.0253167	0.882708	0.0175135	0.0791404	4.0447e-06	2.12825e-05	17	24	24	C2	Adipose. visceral (GTEx)	EpiXcan	0.999266	gtex_vaf	0.999981
4734	ENSG00000143631	FLG	-0.147511	-0.000699941	0.882729	0.159376	0.350405	3.63527e-28	1.14169e-26	34	42	42	C2	Adipose. visceral (GTEx)	EpiXcan	0.999266	gtex_vaf	0.999981
4735	ENSG00000100554	ATP6V1D	0.14732	0.00654668	0.88288	0.100629	0.0482118	0.000342645	0.00135233	33	35	35	C2	Adipose. visceral (GTEx)	EpiXcan	0.999266	gtex_vaf	0.999981
4736	ENSG00000132530	XAF1	-0.147171	-0.0442026	0.882997	0.00126189	0.0234714	0.0125208	0.0391733	2	2	2	C2	Adipose. visceral (GTEx)	EpiXcan	0.999266	gtex_vaf	0.999981
4737	ENSG00000224660	SH3BP5-AS1	0.146962	0.00490308	0.883162	0.129769	0.170029	1.05093e-12	1.12973e-11	31	34	34	C2	Adipose. visceral (GTEx)	EpiXcan	0.999266	gtex_vaf	0.999981
4738	ENSG00000243147	MRPL33	0.146638	0.000214805	0.883418	0.0307333	0.0442592	0.000634768	0.00240758	22	23	23	C2	Adipose. visceral (GTEx)	EpiXcan	0.999266	gtex_vaf	0.999981
4739	ENSG00000119321	FKBP15	-0.14656	-0.0219096	0.883479	0.00407233	0.0738567	6.80302e-06	3.46509e-05	9	14	14	C2	Adipose. visceral (GTEx)	EpiXcan	0.999266	gtex_vaf	0.999981
4740	ENSG00000178149	DALRD3	0.146468	0.000588021	0.883552	0.0219893	0.0641938	2.80264e-05	0.000131161	10	13	13	C2	Adipose. visceral (GTEx)	EpiXcan	0.999266	gtex_vaf	0.999981
4741	ENSG00000128791	TWSG1	-0.146279	-0.00669386	0.883701	0.0917607	0.281981	7.69961e-22	1.6825e-20	6	8	8	C2	Adipose. visceral (GTEx)	EpiXcan	0.999266	gtex_vaf	0.999981
4742	ENSG00000244274	DBNDD2	0.145742	0.0196289	0.884125	0.00200338	0.0217552	0.0170619	0.0521688	5	8	8	C2	Adipose. visceral (GTEx)	EpiXcan	0.999266	gtex_vaf	0.999981
4743	ENSG00000175866	BAIAP2	0.145481	0.00382357	0.884331	0.0518748	0.0201965	0.0219898	0.0657301	57	70	70	C2	Adipose. visceral (GTEx)	EpiXcan	0.999266	gtex_vaf	0.999981
4744	ENSG00000183309	ZNF623	-0.145281	-0.0127381	0.884489	0.0482152	0.0981768	2.11714e-07	1.32211e-06	14	19	19	C2	Adipose. visceral (GTEx)	EpiXcan	0.999266	gtex_vaf	0.999981
4745	ENSG00000172671	ZFAND4	0.145111	0.0120454	0.884624	0.0503082	0.115088	1.50126e-08	1.05775e-07	30	37	37	C2	Adipose. visceral (GTEx)	EpiXcan	0.999266	gtex_vaf	0.999981
4746	ENSG00000182919	C11orf54	-0.144487	-0.00480232	0.885116	0.0962733	0.424796	2.02343e-35	1.04584e-33	14	22	22	C2	Adipose. visceral (GTEx)	EpiXcan	0.999266	gtex_vaf	0.999981
4747	ENSG00000178222	RNF212	0.144362	0.0159582	0.885215	0.0282659	0.0441836	0.000607018	0.0023067	18	22	22	C2	Adipose. visceral (GTEx)	EpiXcan	0.999266	gtex_vaf	0.999981
4748	ENSG00000180385	EMC3-AS1	-0.144271	-0.0090985	0.885287	0.0233201	0.0803563	2.6223e-06	1.41762e-05	7	8	8	C2	Adipose. visceral (GTEx)	EpiXcan	0.999266	gtex_vaf	0.999981
4749	ENSG00000161664	ASB16	-0.143307	-0.0128213	0.886048	0.022659	0.064472	3.25449e-05	0.000150249	8	9	9	C2	Adipose. visceral (GTEx)	EpiXcan	0.999266	gtex_vaf	0.999981
4750	ENSG00000100478	AP4S1	-0.142806	-0.00610982	0.886444	0.021634	0.0635607	3.86133e-05	0.000176462	10	12	12	C2	Adipose. visceral (GTEx)	EpiXcan	0.999266	gtex_vaf	0.999981
4751	ENSG00000163466	ARPC2	0.142662	0.00673656	0.886557	0.0433045	0.102071	1.07711e-07	6.95576e-07	11	12	12	C2	Adipose. visceral (GTEx)	EpiXcan	0.999266	gtex_vaf	0.999981
4752	ENSG00000100300	TSPO	0.142647	0.00279798	0.886569	0.292395	0.429261	5.76551e-36	3.09416e-34	11	12	12	C2	Adipose. visceral (GTEx)	EpiXcan	0.999266	gtex_vaf	0.999981
4753	ENSG00000269825	AC022150.4	0.142218	0.00701981	0.886908	0.0530415	0.122014	3.16499e-09	2.39633e-08	37	47	47	C2	Adipose. visceral (GTEx)	EpiXcan	0.999266	gtex_vaf	0.999981
4754	ENSG00000265688	MAFG-AS1	-0.141926	-0.0108657	0.887138	0.0155211	0.0461237	0.000423762	0.00165016	17	19	19	C2	Adipose. visceral (GTEx)	EpiXcan	0.999266	gtex_vaf	0.999981
4755	ENSG00000114698	PLSCR4	0.141911	0.0157106	0.88715	0.03414	0.181241	3.36983e-13	3.80655e-12	8	13	13	C2	Adipose. visceral (GTEx)	EpiXcan	0.999266	gtex_vaf	0.999981
4756	ENSG00000088836	SLC4A11	0.141528	0.0134303	0.887453	0.0178632	0.0303146	0.00429959	0.0144319	34	37	37	C2	Adipose. visceral (GTEx)	EpiXcan	0.999266	gtex_vaf	0.999981
4757	ENSG00000205307	SAP25	0.140893	0.00630339	0.887954	0.118775	0.177537	2.34822e-13	2.68503e-12	28	31	31	C2	Adipose. visceral (GTEx)	EpiXcan	0.999266	gtex_vaf	0.999981
4758	ENSG00000130731	METTL26	0.140715	0.0178133	0.888095	0.014735	0.498967	1.35136e-45	1.17568e-43	13	20	20	C2	Adipose. visceral (GTEx)	EpiXcan	0.999266	gtex_vaf	0.999981
4759	ENSG00000049167	ERCC8	-0.140658	-0.0102567	0.88814	0.0327155	0.0368939	0.00184439	0.00653868	22	28	28	C2	Adipose. visceral (GTEx)	EpiXcan	0.999266	gtex_vaf	0.999981
4760	ENSG00000270091	AC015726.1	0.140494	0.011368	0.88827	0.0210009	0.0165318	0.0373764	0.106539	11	12	12	C2	Adipose. visceral (GTEx)	EpiXcan	0.999266	gtex_vaf	0.999981
4761	ENSG00000140993	TIGD7	-0.140167	-0.00324704	0.888528	0.0970269	0.218907	3.33266e-16	4.88802e-15	30	38	38	C2	Adipose. visceral (GTEx)	EpiXcan	0.999266	gtex_vaf	0.999981
4762	ENSG00000163050	COQ8A	-0.139723	-0.0138891	0.888879	0.00920981	0.0342995	0.00231547	0.00810416	6	8	8	C2	Adipose. visceral (GTEx)	EpiXcan	0.999266	gtex_vaf	0.999981
4763	ENSG00000085382	HACE1	-0.139501	-0.00408205	0.889054	0.00681108	0.0270693	0.00745166	0.024217	7	9	9	C2	Adipose. visceral (GTEx)	EpiXcan	0.999266	gtex_vaf	0.999981
4764	ENSG00000198771	RCSD1	0.139342	0.0160159	0.88918	0.0170057	0.0974876	1.23348e-07	7.9109e-07	18	22	22	C2	Adipose. visceral (GTEx)	EpiXcan	0.999266	gtex_vaf	0.999981
4765	ENSG00000116489	CAPZA1	0.139215	0.00210944	0.88928	0.0751701	0.154998	2.52934e-11	2.38576e-10	33	39	39	C2	Adipose. visceral (GTEx)	EpiXcan	0.999266	gtex_vaf	0.999981
4766	ENSG00000029364	SLC39A9	0.139071	0.0250404	0.889394	0.0047724	0.0141054	0.0562694	0.155029	9	12	12	C2	Adipose. visceral (GTEx)	EpiXcan	0.999266	gtex_vaf	0.999981
4767	ENSG00000102934	PLLP	-0.138751	-0.00807859	0.889647	0.0198916	0.0387161	0.0014528	0.00523389	14	20	20	C2	Adipose. visceral (GTEx)	EpiXcan	0.999266	gtex_vaf	0.999981
4768	ENSG00000105576	TNPO2	0.138673	0.0098908	0.889709	0.0148118	0.0290605	0.00499411	0.0165961	6	8	8	C2	Adipose. visceral (GTEx)	EpiXcan	0.999266	gtex_vaf	0.999981
4769	ENSG00000144649	FAM198A	-0.13855	-0.00482341	0.889806	0.017494	0.0100178	0.10701	0.272524	13	15	15	C2	Adipose. visceral (GTEx)	EpiXcan	0.999266	gtex_vaf	0.999981
4770	ENSG00000162852	CNST	0.138087	-0.0010449	0.890172	0.0926386	0.0393565	0.00111833	0.00409955	64	82	82	C2	Adipose. visceral (GTEx)	EpiXcan	0.999266	gtex_vaf	0.999981
4771	ENSG00000125734	GPR108	0.137253	0.00291306	0.890831	0.229039	0.337281	5.91754e-27	1.73767e-25	29	31	31	C2	Adipose. visceral (GTEx)	EpiXcan	0.999266	gtex_vaf	0.999981
4772	ENSG00000119723	COQ6	-0.137158	-0.0107625	0.890906	0.0149759	0.0196953	0.0204854	0.0616809	17	21	21	C2	Adipose. visceral (GTEx)	EpiXcan	0.999266	gtex_vaf	0.999981
4773	ENSG00000105669	COPE	0.137011	0.010646	0.891022	0.0239989	0.0745545	6.4092e-06	3.2788e-05	10	10	10	C2	Adipose. visceral (GTEx)	EpiXcan	0.999266	gtex_vaf	0.999981
4774	ENSG00000231259	AC125232.1	-0.136987	-0.00285859	0.891041	0.333525	0.482013	6.92631e-43	5.45039e-41	15	15	15	C2	Adipose. visceral (GTEx)	EpiXcan	0.999266	gtex_vaf	0.999981
4775	ENSG00000104723	TUSC3	-0.136805	-0.025875	0.891185	0.00480068	0.0470287	0.000385728	0.00150919	4	9	9	C2	Adipose. visceral (GTEx)	EpiXcan	0.999266	gtex_vaf	0.999981
4776	ENSG00000148296	SURF6	0.136623	0.00727492	0.891329	0.040805	0.1689	3.01512e-12	3.11911e-11	7	15	15	C2	Adipose. visceral (GTEx)	EpiXcan	0.999266	gtex_vaf	0.999981
4777	ENSG00000243660	ZNF487	-0.136308	-0.00353837	0.891577	0.0458684	0.0418878	0.000830079	0.00310051	31	40	40	C2	Adipose. visceral (GTEx)	EpiXcan	0.999266	gtex_vaf	0.999981
4778	ENSG00000101216	GMEB2	-0.136263	-0.0043683	0.891614	0.0720922	0.085122	9.70558e-07	5.54429e-06	35	43	43	C2	Adipose. visceral (GTEx)	EpiXcan	0.999266	gtex_vaf	0.999981
4779	ENSG00000125257	ABCC4	0.136135	0.00735948	0.891715	0.0541822	0.0101463	0.105981	0.270445	41	48	48	C2	Adipose. visceral (GTEx)	EpiXcan	0.999266	gtex_vaf	0.999981
4780	ENSG00000137210	TMEM14B	0.135802	0.00640368	0.891978	0.0662332	0.127768	2.05766e-09	1.59588e-08	39	40	40	C2	Adipose. visceral (GTEx)	EpiXcan	0.999266	gtex_vaf	0.999981
4781	ENSG00000135749	PCNX2	0.135773	0.00788194	0.892001	0.0201068	0.0451434	0.000516623	0.00198256	8	11	11	C2	Adipose. visceral (GTEx)	EpiXcan	0.999266	gtex_vaf	0.999981
4782	ENSG00000152926	ZNF117	0.135183	0.000140082	0.892467	0.0880148	0.0993139	8.36002e-08	5.45407e-07	24	27	27	C2	Adipose. visceral (GTEx)	EpiXcan	0.999266	gtex_vaf	0.999981
4783	ENSG00000186615	KTN1-AS1	0.135128	0.00592532	0.89251	0.0429398	0.0209904	0.0189276	0.0573974	59	65	65	C2	Adipose. visceral (GTEx)	EpiXcan	0.999266	gtex_vaf	0.999981
4784	ENSG00000141562	NARF	0.135115	0.00518354	0.892521	0.0653148	0.229853	1.07836e-17	1.77076e-16	18	20	20	C2	Adipose. visceral (GTEx)	EpiXcan	0.999266	gtex_vaf	0.999981
4785	ENSG00000121716	PILRB	0.13504	0.00362104	0.89258	0.28109	0.6616	3.61551e-75	1.58258e-72	19	24	24	C2	Adipose. visceral (GTEx)	EpiXcan	0.999266	gtex_vaf	0.999981
4786	ENSG00000155561	NUP205	0.134891	0.0174511	0.892698	0.0077831	0.0241633	0.00977545	0.0312044	2	2	2	C2	Adipose. visceral (GTEx)	EpiXcan	0.999266	gtex_vaf	0.999981
4787	ENSG00000173611	SCAI	0.134819	0.0139275	0.892755	0.0367085	0.0492457	0.00030035	0.00119551	35	47	47	C2	Adipose. visceral (GTEx)	EpiXcan	0.999266	gtex_vaf	0.999981
4788	ENSG00000233117	LINC00702	0.134646	0.0145963	0.892892	0.0115707	0.0602217	6.13086e-05	0.000271756	5	7	7	C2	Adipose. visceral (GTEx)	EpiXcan	0.999266	gtex_vaf	0.999981
4789	ENSG00000143149	ALDH9A1	0.134592	0.0185442	0.892934	0.0138439	0.0298307	0.0046714	0.0155977	5	6	6	C2	Adipose. visceral (GTEx)	EpiXcan	0.999266	gtex_vaf	0.999981
4790	ENSG00000042753	AP2S1	0.134453	0.00576669	0.893044	0.0292557	0.0415869	0.000920731	0.00341634	18	20	20	C2	Adipose. visceral (GTEx)	EpiXcan	0.999266	gtex_vaf	0.999981
4791	ENSG00000242616	GNG10	0.13388	0.00385593	0.893497	0.179374	0.444238	3.89845e-39	2.61271e-37	18	20	20	C2	Adipose. visceral (GTEx)	EpiXcan	0.999266	gtex_vaf	0.999981
4792	ENSG00000196126	HLA-DRB1	-0.13387	-0.00386564	0.893506	0.0765897	0.147731	7.79331e-11	7.00648e-10	8	10	10	C2	Adipose. visceral (GTEx)	EpiXcan	0.999266	gtex_vaf	0.999981
4793	ENSG00000178966	RMI1	-0.133421	-0.00418493	0.89386	0.0455208	0.0242308	0.011927	0.0374829	52	63	63	C2	Adipose. visceral (GTEx)	EpiXcan	0.999266	gtex_vaf	0.999981
4794	ENSG00000152137	HSPB8	-0.132733	-0.01403	0.894405	0.0100281	0.0212377	0.0185344	0.0563392	9	12	12	C2	Adipose. visceral (GTEx)	EpiXcan	0.999266	gtex_vaf	0.999981
4795	ENSG00000121454	LHX4	-0.132226	-0.012376	0.894806	0.0171549	0.0795129	2.31707e-06	1.2604e-05	3	3	3	C2	Adipose. visceral (GTEx)	EpiXcan	0.999266	gtex_vaf	0.999981
4796	ENSG00000152749	GPR180	-0.131937	-0.00429479	0.895034	0.115862	0.195697	2.15311e-14	2.69755e-13	18	21	21	C2	Adipose. visceral (GTEx)	EpiXcan	0.999266	gtex_vaf	0.999981
4797	ENSG00000163807	KIAA1143	0.131899	0.00381249	0.895064	0.124295	0.211234	1.68583e-15	2.34028e-14	22	25	25	C2	Adipose. visceral (GTEx)	EpiXcan	0.999266	gtex_vaf	0.999981
4798	ENSG00000124225	PMEPA1	-0.131876	0.00123672	0.895082	0.0525336	0.0330141	0.00319377	0.0109538	37	43	43	C2	Adipose. visceral (GTEx)	EpiXcan	0.999266	gtex_vaf	0.999981
4799	ENSG00000124380	SNRNP27	0.13159	0.0119747	0.895308	0.0219336	0.0551944	0.000112488	0.000477749	15	20	20	C2	Adipose. visceral (GTEx)	EpiXcan	0.999266	gtex_vaf	0.999981
4800	ENSG00000100129	EIF3L	0.130688	0.00865257	0.896022	0.0121201	0.0401778	0.000959402	0.00354574	6	10	10	C2	Adipose. visceral (GTEx)	EpiXcan	0.999266	gtex_vaf	0.999981
4801	ENSG00000147526	TACC1	0.130565	0.0150572	0.89612	0.0190273	0.017419	0.0340823	0.0981476	17	24	24	C2	Adipose. visceral (GTEx)	EpiXcan	0.999266	gtex_vaf	0.999981
4802	ENSG00000273142	AC073335.2	0.129771	0.00136912	0.896748	0.198389	0.389773	3.79287e-33	1.67065e-31	12	15	15	C2	Adipose. visceral (GTEx)	EpiXcan	0.999266	gtex_vaf	0.999981
4803	ENSG00000144741	SLC25A26	-0.129567	-0.00571558	0.896909	0.0578347	0.190057	1.24967e-14	1.59274e-13	7	10	10	C2	Adipose. visceral (GTEx)	EpiXcan	0.999266	gtex_vaf	0.999981
4804	ENSG00000103184	SEC14L5	-0.129545	-0.00432804	0.896927	0.0404948	0.0246006	0.0102642	0.0325938	23	28	28	C2	Adipose. visceral (GTEx)	EpiXcan	0.999266	gtex_vaf	0.999981
4805	ENSG00000136960	ENPP2	-0.129332	-0.0224872	0.897095	0.00212099	0.0152083	0.046557	0.130087	5	7	7	C2	Adipose. visceral (GTEx)	EpiXcan	0.999266	gtex_vaf	0.999981
4806	ENSG00000025772	TOMM34	0.128874	0.00726804	0.897457	0.0034603	0.316643	4.88123e-25	1.29246e-23	9	10	10	C2	Adipose. visceral (GTEx)	EpiXcan	0.999266	gtex_vaf	0.999981
4807	ENSG00000136002	ARHGEF4	-0.128751	-0.00732605	0.897555	0.0391712	0.0226108	0.0147025	0.0455011	17	21	21	C2	Adipose. visceral (GTEx)	EpiXcan	0.999266	gtex_vaf	0.999981
4808	ENSG00000214253	FIS1	-0.128524	-0.00467413	0.897734	0.136153	0.292167	2.72757e-22	6.11282e-21	34	41	41	C2	Adipose. visceral (GTEx)	EpiXcan	0.999266	gtex_vaf	0.999981
4809	ENSG00000204977	TRIM13	0.128344	0.0135685	0.897877	0.0085256	0.0386023	0.00123595	0.00449544	6	6	6	C2	Adipose. visceral (GTEx)	EpiXcan	0.999266	gtex_vaf	0.999981
4810	ENSG00000164654	MIOS	-0.127774	-0.0176323	0.898328	0.0158915	0.0556478	9.90837e-05	0.000425073	6	8	8	C2	Adipose. visceral (GTEx)	EpiXcan	0.999266	gtex_vaf	0.999981
4811	ENSG00000069943	PIGB	-0.127593	-0.00360689	0.898471	0.150582	0.370853	1.27784e-29	4.61307e-28	12	17	17	C2	Adipose. visceral (GTEx)	EpiXcan	0.999266	gtex_vaf	0.999981
4812	ENSG00000166770	ZNF667-AS1	-0.127527	-0.00541737	0.898524	0.103151	0.112091	1.94748e-08	1.35849e-07	32	36	36	C2	Adipose. visceral (GTEx)	EpiXcan	0.999266	gtex_vaf	0.999981
4813	ENSG00000267350	RP1-178F10.3	0.127175	0.00807088	0.898802	0.015591	0.0222055	0.0157673	0.0485307	10	11	11	C2	Adipose. visceral (GTEx)	EpiXcan	0.999266	gtex_vaf	0.999981
4814	ENSG00000213420	GPC2	-0.127015	-0.0100639	0.898929	0.0608529	0.0513317	0.000236076	0.000951301	31	39	39	C2	Adipose. visceral (GTEx)	EpiXcan	0.999266	gtex_vaf	0.999981
4815	ENSG00000138744	NAAA	-0.126874	-0.00294514	0.89904	0.262676	0.515601	5.46252e-48	5.3506e-46	27	38	38	C2	Adipose. visceral (GTEx)	EpiXcan	0.999266	gtex_vaf	0.999981
4816	ENSG00000136848	DAB2IP	-0.126816	-0.0192174	0.899086	0.0175935	0.0264392	0.00830544	0.0267804	10	10	10	C2	Adipose. visceral (GTEx)	EpiXcan	0.999266	gtex_vaf	0.999981
4817	ENSG00000135297	MTO1	-0.126725	-0.00959063	0.899158	0.00630923	0.0495649	0.000270938	0.00108399	22	31	31	C2	Adipose. visceral (GTEx)	EpiXcan	0.999266	gtex_vaf	0.999981
4818	ENSG00000101365	IDH3B	0.126574	0.00633678	0.899278	0.0169556	0.0354661	0.00205189	0.00722676	10	12	12	C2	Adipose. visceral (GTEx)	EpiXcan	0.999266	gtex_vaf	0.999981
4819	ENSG00000186469	GNG2	0.126556	0.0134978	0.899292	0.0161813	0.012512	0.0658195	0.178255	9	10	10	C2	Adipose. visceral (GTEx)	EpiXcan	0.999266	gtex_vaf	0.999981
4820	ENSG00000204618	RNF39	0.126427	0.0289965	0.899394	0.00219619	0.0154856	0.0435713	0.122477	4	7	7	C2	Adipose. visceral (GTEx)	EpiXcan	0.999266	gtex_vaf	0.999981
4821	ENSG00000170425	ADORA2B	0.126331	0.00385178	0.89947	0.140646	0.317035	7.89777e-25	2.05499e-23	13	18	18	C2	Adipose. visceral (GTEx)	EpiXcan	0.999266	gtex_vaf	0.999981
4822	ENSG00000127980	PEX1	-0.125885	-0.00363349	0.899823	0.319131	0.380247	2.125e-31	8.6275e-30	28	31	31	C2	Adipose. visceral (GTEx)	EpiXcan	0.999266	gtex_vaf	0.999981
4823	ENSG00000220785	MTMR9LP	0.125776	0.00570617	0.899909	0.0251046	0.0368665	0.00174525	0.0062187	9	11	11	C2	Adipose. visceral (GTEx)	EpiXcan	0.999266	gtex_vaf	0.999981
4824	ENSG00000126814	TRMT5	0.125416	0.0256427	0.900194	0.0271844	0.0182358	0.0295043	0.0860076	15	19	19	C2	Adipose. visceral (GTEx)	EpiXcan	0.999266	gtex_vaf	0.999981
4825	ENSG00000133818	RRAS2	0.124722	0.0136285	0.900744	0.00971564	0.0712488	1.00483e-05	4.97515e-05	4	5	5	C2	Adipose. visceral (GTEx)	EpiXcan	0.999266	gtex_vaf	0.999981
4826	ENSG00000154874	CCDC144B	-0.124706	-0.00761779	0.900756	0.0618996	0.114587	1.58214e-08	1.1125e-07	36	41	41	C2	Adipose. visceral (GTEx)	EpiXcan	0.999266	gtex_vaf	0.999981
4827	ENSG00000122033	MTIF3	-0.124575	-0.00341367	0.90086	0.0653387	0.263056	1.58224e-20	3.10834e-19	16	19	19	C2	Adipose. visceral (GTEx)	EpiXcan	0.999266	gtex_vaf	0.999981
4828	ENSG00000121542	SEC22A	-0.123777	-0.00969862	0.901492	0.0306367	0.102788	1.04505e-07	6.75495e-07	4	6	6	C2	Adipose. visceral (GTEx)	EpiXcan	0.999266	gtex_vaf	0.999981
4829	ENSG00000073169	SELENOO	-0.123268	-0.00912119	0.901895	0.0691598	0.0972636	2.33324e-07	1.45252e-06	40	51	51	C2	Adipose. visceral (GTEx)	EpiXcan	0.999266	gtex_vaf	0.999981
4830	ENSG00000068650	ATP11A	-0.123115	-0.0156893	0.902016	0.0118334	0.0214229	0.0168464	0.051589	10	11	11	C2	Adipose. visceral (GTEx)	EpiXcan	0.999266	gtex_vaf	0.999981
4831	ENSG00000181007	ZFP82	0.123007	0.0106684	0.902102	0.0191001	0.0337017	0.00266179	0.00924465	11	18	18	C2	Adipose. visceral (GTEx)	EpiXcan	0.999266	gtex_vaf	0.999981
4832	ENSG00000139343	SNRPF	0.122883	0.0206843	0.9022	0.00498241	0.0212665	0.0171321	0.0523264	1	1	1	C2	Adipose. visceral (GTEx)	EpiXcan	0.999266	gtex_vaf	0.999981
4833	ENSG00000188171	ZNF626	0.121503	0.0115649	0.903293	0.0152387	0.0597984	5.88801e-05	0.000261654	11	13	13	C2	Adipose. visceral (GTEx)	EpiXcan	0.999266	gtex_vaf	0.999981
4834	ENSG00000105856	HBP1	0.121192	0.00871498	0.903539	0.0845189	0.0572628	8.95888e-05	0.000386709	66	82	82	C2	Adipose. visceral (GTEx)	EpiXcan	0.999266	gtex_vaf	0.999981
4835	ENSG00000108465	CDK5RAP3	-0.120817	-0.00425492	0.903836	0.0951458	0.162435	5.74848e-12	5.79273e-11	10	11	11	C2	Adipose. visceral (GTEx)	EpiXcan	0.999266	gtex_vaf	0.999981
4836	ENSG00000004799	PDK4	-0.120679	-0.00313304	0.903945	0.0375284	0.0282373	0.00620542	0.0203415	19	21	21	C2	Adipose. visceral (GTEx)	EpiXcan	0.999266	gtex_vaf	0.999981
4837	ENSG00000138640	FAM13A	0.120562	0.0190471	0.904038	0.0399095	0.0104648	0.0887301	0.231701	64	75	75	C2	Adipose. visceral (GTEx)	EpiXcan	0.999266	gtex_vaf	0.999981
4838	ENSG00000143498	TAF1A	0.120428	9.2718e-05	0.904144	0.0840441	0.126295	2.81507e-09	2.14881e-08	41	46	46	C2	Adipose. visceral (GTEx)	EpiXcan	0.999266	gtex_vaf	0.999981
4839	ENSG00000198453	ZNF568	0.120257	0.00586348	0.90428	0.0327517	0.0532153	0.000161193	0.000666813	20	20	20	C2	Adipose. visceral (GTEx)	EpiXcan	0.999266	gtex_vaf	0.999981
4840	ENSG00000223704	LINC01422	0.119064	0.00382656	0.905225	0.110452	0.175993	4.77677e-13	5.31018e-12	82	103	103	C2	Adipose. visceral (GTEx)	EpiXcan	0.999266	gtex_vaf	0.999981
4841	ENSG00000112701	SENP6	0.118684	-0.000198092	0.905526	0.0199995	0.0222276	0.0161142	0.0495617	13	15	15	C2	Adipose. visceral (GTEx)	EpiXcan	0.999266	gtex_vaf	0.999981
4842	ENSG00000035403	VCL	-0.118645	-0.00537049	0.905556	0.0331774	0.0542309	0.000135705	0.000568088	16	20	20	C2	Adipose. visceral (GTEx)	EpiXcan	0.999266	gtex_vaf	0.999981
4843	ENSG00000244509	APOBEC3C	0.118306	0.0162748	0.905825	0.0963914	0.0732954	5.30469e-06	2.74585e-05	61	72	72	C2	Adipose. visceral (GTEx)	EpiXcan	0.999266	gtex_vaf	0.999981
4844	ENSG00000214087	ARL16	0.118106	0.00200994	0.905983	0.356292	0.60095	1.03238e-62	2.41009e-60	18	20	20	C2	Adipose. visceral (GTEx)	EpiXcan	0.999266	gtex_vaf	0.999981
4845	ENSG00000006194	ZNF263	-0.118013	-0.0132037	0.906057	0.0122851	0.0557105	9.47682e-05	0.000407809	13	14	14	C2	Adipose. visceral (GTEx)	EpiXcan	0.999266	gtex_vaf	0.999981
4846	ENSG00000070214	SLC44A1	0.118013	0.0106456	0.906058	0.0266837	0.0272293	0.00748848	0.024331	18	23	23	C2	Adipose. visceral (GTEx)	EpiXcan	0.999266	gtex_vaf	0.999981
4847	ENSG00000167526	RPL13	-0.11798	-0.00724685	0.906083	0.0291139	0.0767826	4.84873e-06	2.52382e-05	13	13	13	C2	Adipose. visceral (GTEx)	EpiXcan	0.999266	gtex_vaf	0.999981
4848	ENSG00000164713	BRI3	0.117883	0.0211831	0.90616	0.00841764	0.0135514	0.0612704	0.167261	8	10	10	C2	Adipose. visceral (GTEx)	EpiXcan	0.999266	gtex_vaf	0.999981
4849	ENSG00000069998	HDHD5	-0.117433	-0.0290561	0.906517	0.0179403	0.0312228	0.00340754	0.0116328	13	16	16	C2	Adipose. visceral (GTEx)	EpiXcan	0.999266	gtex_vaf	0.999981
4850	ENSG00000174775	HRAS	0.117123	0.0168928	0.906762	0.0190206	0.0350128	0.00220999	0.00775824	10	14	14	C2	Adipose. visceral (GTEx)	EpiXcan	0.999266	gtex_vaf	0.999981
4851	ENSG00000188352	FOCAD	-0.117047	-0.00148117	0.906823	0.0246844	0.0114253	0.0744182	0.198246	17	19	19	C2	Adipose. visceral (GTEx)	EpiXcan	0.999266	gtex_vaf	0.999981
4852	ENSG00000198837	DENND4B	0.117029	0.00789419	0.906837	0.151647	0.106278	4.45911e-08	2.98702e-07	99	117	117	C2	Adipose. visceral (GTEx)	EpiXcan	0.999266	gtex_vaf	0.999981
4853	ENSG00000103111	MON1B	-0.116878	-0.0126176	0.906957	0.0158164	0.0497509	0.000256149	0.00102834	4	4	4	C2	Adipose. visceral (GTEx)	EpiXcan	0.999266	gtex_vaf	0.999981
4854	ENSG00000167037	SGSM1	-0.116712	-0.00290895	0.907088	0.0104201	0.0154661	0.0446618	0.125316	5	6	6	C2	Adipose. visceral (GTEx)	EpiXcan	0.999266	gtex_vaf	0.999981
4855	ENSG00000132824	SERINC3	0.116669	0.00884484	0.907122	0.0801412	0.161495	6.87362e-12	6.85746e-11	19	24	24	C2	Adipose. visceral (GTEx)	EpiXcan	0.999266	gtex_vaf	0.999981
4856	ENSG00000066056	TIE1	0.116279	0.0118165	0.907432	0.0200889	0.16357	2.64646e-12	2.75811e-11	11	15	15	C2	Adipose. visceral (GTEx)	EpiXcan	0.999266	gtex_vaf	0.999981
4857	ENSG00000136197	C7orf25	0.116107	0.0078396	0.907568	0.0272267	0.0913975	4.33392e-07	2.59092e-06	22	28	28	C2	Adipose. visceral (GTEx)	EpiXcan	0.999266	gtex_vaf	0.999981
4858	ENSG00000249476	AC008467.1	0.115991	0.00285765	0.90766	0.034615	0.307509	5.12048e-25	1.35071e-23	55	71	71	C2	Adipose. visceral (GTEx)	EpiXcan	0.999266	gtex_vaf	0.999981
4859	ENSG00000109016	DHRS7B	0.115798	0.00873294	0.907812	0.0282524	0.034182	0.00245723	0.00856606	11	15	15	C2	Adipose. visceral (GTEx)	EpiXcan	0.999266	gtex_vaf	0.999981
4860	ENSG00000119431	HDHD3	0.115073	0.00502589	0.908387	0.0452536	0.0947439	3.18742e-07	1.94965e-06	30	37	37	C2	Adipose. visceral (GTEx)	EpiXcan	0.999266	gtex_vaf	0.999981
4861	ENSG00000160233	LRRC3	0.115044	0.00429633	0.90841	0.0275264	0.0293816	0.00519569	0.0172175	15	27	27	C2	Adipose. visceral (GTEx)	EpiXcan	0.999266	gtex_vaf	0.999981
4862	ENSG00000111880	RNGTT	0.114748	0.0073845	0.908645	0.0325004	0.0946204	2.34768e-07	1.46086e-06	5	5	5	C2	Adipose. visceral (GTEx)	EpiXcan	0.999266	gtex_vaf	0.999981
4863	ENSG00000161395	PGAP3	0.114467	0.00692035	0.908868	0.0268067	0.129729	5.90601e-10	4.85543e-09	5	8	8	C2	Adipose. visceral (GTEx)	EpiXcan	0.999266	gtex_vaf	0.999981
4864	ENSG00000133983	COX16	-0.114042	-0.00344408	0.909205	0.085257	0.216461	3.28677e-16	4.83083e-15	15	20	20	C2	Adipose. visceral (GTEx)	EpiXcan	0.999266	gtex_vaf	0.999981
4865	ENSG00000105136	ZNF419	0.113802	0.00844064	0.909395	0.161679	0.178575	4.54848e-13	5.06443e-12	96	118	118	C2	Adipose. visceral (GTEx)	EpiXcan	0.999266	gtex_vaf	0.999981
4866	ENSG00000187595	ZNF385C	0.113656	0.0239813	0.909511	0.0106454	0.0437984	0.000629072	0.00238662	10	14	14	C2	Adipose. visceral (GTEx)	EpiXcan	0.999266	gtex_vaf	0.999981
4867	ENSG00000033178	UBA6	-0.113348	-0.00547608	0.909755	0.173895	0.199372	1.52126e-14	1.92313e-13	38	43	43	C2	Adipose. visceral (GTEx)	EpiXcan	0.999266	gtex_vaf	0.999981
4868	ENSG00000134748	PRPF38A	0.112626	0.0195878	0.910327	0.0174134	0.0377573	0.00164433	0.00588755	20	24	24	C2	Adipose. visceral (GTEx)	EpiXcan	0.999266	gtex_vaf	0.999981
4869	ENSG00000026950	BTN3A1	0.112369	0.00347086	0.910531	0.148631	0.264346	7.35217e-20	1.38977e-18	25	34	34	C2	Adipose. visceral (GTEx)	EpiXcan	0.999266	gtex_vaf	0.999981
4870	ENSG00000138658	ZGRF1	-0.11196	0.00140026	0.910855	0.0777096	0.233691	1.39151e-17	2.2559e-16	39	54	54	C2	Adipose. visceral (GTEx)	EpiXcan	0.999266	gtex_vaf	0.999981
4871	ENSG00000158985	CDC42SE2	-0.111958	-0.0194273	0.910857	0.0061791	0.0114432	0.0858016	0.224934	2	3	3	C2	Adipose. visceral (GTEx)	EpiXcan	0.999266	gtex_vaf	0.999981
4872	ENSG00000148229	POLE3	0.111678	0.00415227	0.911079	0.0648913	0.105217	2.93857e-08	2.01078e-07	44	50	50	C2	Adipose. visceral (GTEx)	EpiXcan	0.999266	gtex_vaf	0.999981
4873	ENSG00000135845	PIGC	-0.111222	-0.00260787	0.91144	0.0696469	0.0554385	0.000122151	0.000515507	45	49	49	C2	Adipose. visceral (GTEx)	EpiXcan	0.999266	gtex_vaf	0.999981
4874	ENSG00000133243	BTBD2	-0.111109	-0.00904463	0.91153	0.0562746	0.0697178	1.01857e-05	5.03782e-05	33	44	44	C2	Adipose. visceral (GTEx)	EpiXcan	0.999266	gtex_vaf	0.999981
4875	ENSG00000157911	PEX10	0.110994	0.0331951	0.911621	0.0204756	0.0706484	8.55435e-06	4.29465e-05	8	12	12	C2	Adipose. visceral (GTEx)	EpiXcan	0.999266	gtex_vaf	0.999981
4876	ENSG00000078618	NRDC	-0.110987	-0.0116976	0.911627	0.0412882	0.125782	2.79677e-09	2.13601e-08	13	19	19	C2	Adipose. visceral (GTEx)	EpiXcan	0.999266	gtex_vaf	0.999981
4877	ENSG00000198951	NAGA	-0.110957	-0.010252	0.911651	0.0134271	0.128464	1.59525e-09	1.25461e-08	4	9	9	C2	Adipose. visceral (GTEx)	EpiXcan	0.999266	gtex_vaf	0.999981
4878	ENSG00000188130	MAPK12	-0.110897	-0.000297901	0.911698	0.145851	0.36096	8.754e-29	2.87834e-27	27	35	35	C2	Adipose. visceral (GTEx)	EpiXcan	0.999266	gtex_vaf	0.999981
4879	ENSG00000135387	CAPRIN1	0.110584	0.0102911	0.911946	0.0306073	0.0287687	0.00584034	0.0192032	25	26	26	C2	Adipose. visceral (GTEx)	EpiXcan	0.999266	gtex_vaf	0.999981
4880	ENSG00000159588	CCDC17	-0.110388	-0.0131121	0.912101	0.012326	0.016053	0.0395242	0.112	17	21	21	C2	Adipose. visceral (GTEx)	EpiXcan	0.999266	gtex_vaf	0.999981
4881	ENSG00000067208	EVI5	0.110357	0.00858627	0.912126	0.0341727	0.0927379	4.61782e-07	2.74913e-06	19	22	22	C2	Adipose. visceral (GTEx)	EpiXcan	0.999266	gtex_vaf	0.999981
4882	ENSG00000153391	INO80C	-0.110313	-0.00158397	0.912161	0.0423335	0.118684	9.03436e-09	6.48945e-08	13	14	14	C2	Adipose. visceral (GTEx)	EpiXcan	0.999266	gtex_vaf	0.999981
4883	ENSG00000272455	AL391244.3	0.109882	0.0107575	0.912503	0.0285723	0.0402098	0.00116452	0.00425774	16	18	18	C2	Adipose. visceral (GTEx)	EpiXcan	0.999266	gtex_vaf	0.999981
4884	ENSG00000113361	CDH6	-0.109789	-0.00686808	0.912576	0.0278983	0.0756992	5.06596e-06	2.63396e-05	9	11	11	C2	Adipose. visceral (GTEx)	EpiXcan	0.999266	gtex_vaf	0.999981
4885	ENSG00000180185	FAHD1	0.109504	0.00244655	0.912803	0.211887	0.435587	1.54772e-37	9.22504e-36	16	20	20	C2	Adipose. visceral (GTEx)	EpiXcan	0.999266	gtex_vaf	0.999981
4886	ENSG00000125445	MRPS7	0.109431	0.0098543	0.91286	0.0171538	0.129018	1.6495e-09	1.29438e-08	5	8	8	C2	Adipose. visceral (GTEx)	EpiXcan	0.999266	gtex_vaf	0.999981
4887	ENSG00000224287	MSL3P1	-0.109137	-0.00330169	0.913094	0.0321367	0.154976	2.82158e-11	2.64537e-10	31	37	37	C2	Adipose. visceral (GTEx)	EpiXcan	0.999266	gtex_vaf	0.999981
4888	ENSG00000070476	ZXDC	0.109128	0.00229291	0.913101	0.152542	0.27036	1.95889e-20	3.81873e-19	23	27	27	C2	Adipose. visceral (GTEx)	EpiXcan	0.999266	gtex_vaf	0.999981
4889	ENSG00000151948	GLT1D1	-0.108833	-0.00384316	0.913335	0.0156848	0.0138039	0.0576789	0.158382	13	15	15	C2	Adipose. visceral (GTEx)	EpiXcan	0.999266	gtex_vaf	0.999981
4890	ENSG00000184470	TXNRD2	-0.108801	-0.0122964	0.91336	0.00765405	0.0834162	1.36172e-06	7.6515e-06	6	10	10	C2	Adipose. visceral (GTEx)	EpiXcan	0.999266	gtex_vaf	0.999981
4891	ENSG00000112159	MDN1	0.108329	0.000481195	0.913735	0.0801205	0.0519558	0.000157035	0.000650573	32	38	38	C2	Adipose. visceral (GTEx)	EpiXcan	0.999266	gtex_vaf	0.999981
4892	ENSG00000131374	TBC1D5	-0.108323	-0.00765862	0.913739	0.0222022	0.0255927	0.0098252	0.0313489	15	21	21	C2	Adipose. visceral (GTEx)	EpiXcan	0.999266	gtex_vaf	0.999981
4893	ENSG00000104866	PPP1R37	-0.108202	-0.018257	0.913835	0.0118423	0.0150874	0.0463282	0.129529	10	14	14	C2	Adipose. visceral (GTEx)	EpiXcan	0.999266	gtex_vaf	0.999981
4894	ENSG00000103253	HAGHL	0.108031	0.0034262	0.913971	0.0855885	0.231395	3.28562e-17	5.20608e-16	16	25	25	C2	Adipose. visceral (GTEx)	EpiXcan	0.999266	gtex_vaf	0.999981
4895	ENSG00000143442	POGZ	0.107946	0.00135254	0.914038	0.0914387	0.129059	1.64893e-09	1.29438e-08	33	40	40	C2	Adipose. visceral (GTEx)	EpiXcan	0.999266	gtex_vaf	0.999981
4896	ENSG00000131591	C1orf159	0.107742	0.000752471	0.9142	0.0422582	0.0603606	5.1035e-05	0.000228971	21	27	27	C2	Adipose. visceral (GTEx)	EpiXcan	0.999266	gtex_vaf	0.999981
4897	ENSG00000177239	MAN1B1	-0.107526	-0.0119389	0.914371	0.0519235	0.179038	2.89458e-13	3.28827e-12	16	21	21	C2	Adipose. visceral (GTEx)	EpiXcan	0.999266	gtex_vaf	0.999981
4898	ENSG00000197157	SND1	-0.107301	-0.00436213	0.91455	0.0635321	0.126853	1.30634e-09	1.03671e-08	14	14	14	C2	Adipose. visceral (GTEx)	EpiXcan	0.999266	gtex_vaf	0.999981
4899	ENSG00000178952	TUFM	0.107186	0.00284582	0.914641	0.0737313	0.112226	2.60126e-08	1.79134e-07	12	17	17	C2	Adipose. visceral (GTEx)	EpiXcan	0.999266	gtex_vaf	0.999981
4900	ENSG00000175356	SCUBE2	0.10713	0.00582131	0.914686	0.04675	0.0718325	1.00046e-05	4.95703e-05	19	23	23	C2	Adipose. visceral (GTEx)	EpiXcan	0.999266	gtex_vaf	0.999981
4901	ENSG00000149260	CAPN5	-0.106519	-0.0136121	0.915171	0.0512572	0.0363459	0.00193131	0.00683128	38	44	44	C2	Adipose. visceral (GTEx)	EpiXcan	0.999266	gtex_vaf	0.999981
4902	ENSG00000132881	RSG1	0.106337	0.00356603	0.915315	0.0419725	0.103955	5.16307e-08	3.44705e-07	12	15	15	C2	Adipose. visceral (GTEx)	EpiXcan	0.999266	gtex_vaf	0.999981
4903	ENSG00000049239	H6PD	-0.106056	-0.027563	0.915538	0.00166328	0.0170782	0.0351443	0.100874	3	7	7	C2	Adipose. visceral (GTEx)	EpiXcan	0.999266	gtex_vaf	0.999981
4904	ENSG00000187068	C3orf70	0.105883	0.00177308	0.915675	0.271338	0.338439	9.00463e-27	2.61134e-25	83	105	105	C2	Adipose. visceral (GTEx)	EpiXcan	0.999266	gtex_vaf	0.999981
4905	ENSG00000138376	BARD1	0.105794	0.00444821	0.915746	0.0512405	0.160628	7.53877e-12	7.48905e-11	36	45	45	C2	Adipose. visceral (GTEx)	EpiXcan	0.999266	gtex_vaf	0.999981
4906	ENSG00000273117	AC144652.1	0.105755	0.0138076	0.915777	0.0192151	0.0506523	0.00018217	0.000748725	12	13	13	C2	Adipose. visceral (GTEx)	EpiXcan	0.999266	gtex_vaf	0.999981
4907	ENSG00000162377	COA7	-0.105512	-0.00353335	0.915969	0.0906911	0.202687	4.38096e-15	5.8e-14	13	18	18	C2	Adipose. visceral (GTEx)	EpiXcan	0.999266	gtex_vaf	0.999981
4908	ENSG00000140521	POLG	-0.104657	-0.0058375	0.916648	0.0522014	0.210746	1.61182e-16	2.43546e-15	14	21	21	C2	Adipose. visceral (GTEx)	EpiXcan	0.999266	gtex_vaf	0.999981
4909	ENSG00000131480	AOC2	0.103627	0.0149065	0.917465	0.00500866	0.0104029	0.0832166	0.218977	2	3	3	C2	Adipose. visceral (GTEx)	EpiXcan	0.999266	gtex_vaf	0.999981
4910	ENSG00000163431	LMOD1	0.103576	0.0101068	0.917506	0.0154192	0.0694823	9.68096e-06	4.81196e-05	11	11	11	C2	Adipose. visceral (GTEx)	EpiXcan	0.999266	gtex_vaf	0.999981
4911	ENSG00000147874	HAUS6	0.103317	0.0495543	0.917711	0.000568312	0.0773462	3.06317e-06	1.63763e-05	2	4	4	C2	Adipose. visceral (GTEx)	EpiXcan	0.999266	gtex_vaf	0.999981
4912	ENSG00000130803	ZNF317	-0.10312	-0.00845008	0.917868	0.0373133	0.070169	1.33984e-05	6.52998e-05	19	29	29	C2	Adipose. visceral (GTEx)	EpiXcan	0.999266	gtex_vaf	0.999981
4913	ENSG00000225138	SLC9A3-AS1	-0.103065	-0.0015591	0.917911	0.523686	0.685793	3.76747e-80	2.29439e-77	14	14	14	C2	Adipose. visceral (GTEx)	EpiXcan	0.999266	gtex_vaf	0.999981
4914	ENSG00000197150	ABCB8	-0.103021	-0.00448681	0.917946	0.0444297	0.144518	1.0582e-10	9.41693e-10	2	4	4	C2	Adipose. visceral (GTEx)	EpiXcan	0.999266	gtex_vaf	0.999981
4915	ENSG00000142534	RPS11	0.102874	0.00750218	0.918063	0.0207434	0.0936156	3.18885e-07	1.94965e-06	13	14	14	C2	Adipose. visceral (GTEx)	EpiXcan	0.999266	gtex_vaf	0.999981
4916	ENSG00000108349	CASC3	0.102675	-0.00217055	0.918221	0.00888253	0.0120307	0.0763317	0.202765	13	18	18	C2	Adipose. visceral (GTEx)	EpiXcan	0.999266	gtex_vaf	0.999981
4917	ENSG00000135913	USP37	0.102556	0.00506438	0.918315	0.0209371	0.111738	2.08654e-08	1.45187e-07	12	15	15	C2	Adipose. visceral (GTEx)	EpiXcan	0.999266	gtex_vaf	0.999981
4918	ENSG00000198160	MIER1	-0.102346	-0.0116369	0.918482	0.0441379	0.162079	7.97936e-12	7.90431e-11	40	53	53	C2	Adipose. visceral (GTEx)	EpiXcan	0.999266	gtex_vaf	0.999981
4919	ENSG00000099785	MARCH2	-0.102252	-0.00250954	0.918557	0.149275	0.367533	2.05441e-29	7.32219e-28	37	47	47	C2	Adipose. visceral (GTEx)	EpiXcan	0.999266	gtex_vaf	0.999981
4920	ENSG00000124191	TOX2	0.101655	0.0029235	0.91903	0.141044	0.423347	2.32677e-36	1.30364e-34	22	26	26	C2	Adipose. visceral (GTEx)	EpiXcan	0.999266	gtex_vaf	0.999981
4921	ENSG00000144320	LNPK	0.100309	0.00123238	0.920099	0.00592616	0.0424963	0.000742611	0.00278942	9	14	14	C2	Adipose. visceral (GTEx)	EpiXcan	0.999266	gtex_vaf	0.999981
4922	ENSG00000013297	CLDN11	-0.100027	-0.0126756	0.920323	0.0077467	0.0196072	0.0237696	0.0707031	10	10	10	C2	Adipose. visceral (GTEx)	EpiXcan	0.999266	gtex_vaf	0.999981
4923	ENSG00000100284	TOM1	-0.0996239	-0.00395415	0.920643	0.0465126	0.036247	0.0017949	0.00637777	55	71	71	C2	Adipose. visceral (GTEx)	EpiXcan	0.999266	gtex_vaf	0.999981
4924	ENSG00000197841	ZNF181	-0.0995585	-0.0028193	0.920695	0.12135	0.179334	5.57694e-13	6.17031e-12	24	27	27	C2	Adipose. visceral (GTEx)	EpiXcan	0.999266	gtex_vaf	0.999981
4925	ENSG00000203791	EEF1AKMT2	-0.0995459	-0.003892	0.920705	0.0480335	0.312807	1.1292e-24	2.90216e-23	12	17	17	C2	Adipose. visceral (GTEx)	EpiXcan	0.999266	gtex_vaf	0.999981
4926	ENSG00000122687	MRM2	0.0993136	0.00476525	0.920889	0.0595515	0.111253	2.04389e-08	1.42361e-07	18	19	19	C2	Adipose. visceral (GTEx)	EpiXcan	0.999266	gtex_vaf	0.999981
4927	ENSG00000127947	PTPN12	-0.0992787	-0.00855026	0.920917	0.0376017	0.180409	2.84746e-13	3.23736e-12	11	14	14	C2	Adipose. visceral (GTEx)	EpiXcan	0.999266	gtex_vaf	0.999981
4928	ENSG00000083099	LYRM2	0.0984696	0.000922769	0.921559	0.0860411	0.19936	5.12308e-15	6.73793e-14	45	54	54	C2	Adipose. visceral (GTEx)	EpiXcan	0.999266	gtex_vaf	0.999981
4929	ENSG00000223756	TSSC2	-0.0983278	-0.00478027	0.921672	0.039317	0.114369	1.58437e-08	1.11351e-07	27	39	39	C2	Adipose. visceral (GTEx)	EpiXcan	0.999266	gtex_vaf	0.999981
4930	ENSG00000137601	NEK1	-0.098258	-0.0122482	0.921727	0.0103967	0.10432	6.60251e-08	4.36645e-07	7	9	9	C2	Adipose. visceral (GTEx)	EpiXcan	0.999266	gtex_vaf	0.999981
4931	ENSG00000137573	SULF1	-0.0977896	-0.00882468	0.922099	0.0139253	0.0395199	0.00122048	0.0044438	23	28	28	C2	Adipose. visceral (GTEx)	EpiXcan	0.999266	gtex_vaf	0.999981
4932	ENSG00000272341	AL137003.2	-0.0976451	-0.00704403	0.922214	0.00497661	0.0380843	0.0015877	0.00569789	6	8	8	C2	Adipose. visceral (GTEx)	EpiXcan	0.999266	gtex_vaf	0.999981
4933	ENSG00000213366	GSTM2	0.0973824	0.00638318	0.922423	0.0231215	0.0801564	2.97816e-06	1.59645e-05	8	10	10	C2	Adipose. visceral (GTEx)	EpiXcan	0.999266	gtex_vaf	0.999981
4934	ENSG00000068024	HDAC4	0.097153	0.00606861	0.922605	0.0355995	0.0136293	0.0588801	0.161364	37	47	47	C2	Adipose. visceral (GTEx)	EpiXcan	0.999266	gtex_vaf	0.999981
4935	ENSG00000135750	KCNK1	0.097103	0.00730099	0.922645	0.0110848	0.0750041	5.79948e-06	2.98323e-05	10	12	12	C2	Adipose. visceral (GTEx)	EpiXcan	0.999266	gtex_vaf	0.999981
4936	ENSG00000165072	MAMDC2	-0.0969878	-0.0145016	0.922736	0.00808389	0.0100824	0.107361	0.273271	4	4	4	C2	Adipose. visceral (GTEx)	EpiXcan	0.999266	gtex_vaf	0.999981
4937	ENSG00000106245	BUD31	-0.0968337	-0.0291972	0.922858	0.00641213	0.0209053	0.0186725	0.056722	9	12	12	C2	Adipose. visceral (GTEx)	EpiXcan	0.999266	gtex_vaf	0.999981
4938	ENSG00000174606	ANGEL2	-0.0968137	-0.00530523	0.922874	0.128854	0.27056	1.80685e-20	3.52979e-19	12	14	14	C2	Adipose. visceral (GTEx)	EpiXcan	0.999266	gtex_vaf	0.999981
4939	ENSG00000197020	ZNF100	-0.0965077	-0.00161797	0.923117	0.409406	0.561659	6.0277e-56	8.7948e-54	11	11	11	C2	Adipose. visceral (GTEx)	EpiXcan	0.999266	gtex_vaf	0.999981
4940	ENSG00000157992	KRTCAP3	-0.0964021	-0.00955636	0.923201	0.107556	0.0335574	0.00304529	0.0104856	59	70	70	C2	Adipose. visceral (GTEx)	EpiXcan	0.999266	gtex_vaf	0.999981
4941	ENSG00000138031	ADCY3	-0.0963554	-0.00973656	0.923238	0.0042245	0.10111	1.01488e-07	6.57203e-07	13	16	16	C2	Adipose. visceral (GTEx)	EpiXcan	0.999266	gtex_vaf	0.999981
4942	ENSG00000175390	EIF3F	0.0961933	0.00644693	0.923367	0.0241794	0.0571541	8.67219e-05	0.000375027	7	8	8	C2	Adipose. visceral (GTEx)	EpiXcan	0.999266	gtex_vaf	0.999981
4943	ENSG00000186501	TMEM222	-0.0960442	-0.00600205	0.923485	0.0411943	0.0528297	0.000129313	0.000543277	17	20	20	C2	Adipose. visceral (GTEx)	EpiXcan	0.999266	gtex_vaf	0.999981
4944	ENSG00000261455	LINC01003	-0.0957107	-0.00415276	0.92375	0.152492	0.376447	2.9625e-30	1.11548e-28	44	55	55	C2	Adipose. visceral (GTEx)	EpiXcan	0.999266	gtex_vaf	0.999981
4945	ENSG00000146457	WTAP	-0.0954787	-0.00538945	0.923935	0.0652311	0.15691	1.1747e-11	1.14155e-10	10	13	13	C2	Adipose. visceral (GTEx)	EpiXcan	0.999266	gtex_vaf	0.999981
4946	ENSG00000100304	TTLL12	0.0951205	0.0010222	0.924219	0.0639932	0.227818	8.18147e-17	1.26348e-15	31	36	36	C2	Adipose. visceral (GTEx)	EpiXcan	0.999266	gtex_vaf	0.999981
4947	ENSG00000140471	LINS1	0.0950485	0.00275188	0.924276	0.0444193	0.185282	1.37533e-13	1.59078e-12	18	25	25	C2	Adipose. visceral (GTEx)	EpiXcan	0.999266	gtex_vaf	0.999981
4948	ENSG00000182446	NPLOC4	0.0948917	0.00347701	0.924401	0.0796839	0.117419	7.12115e-09	5.1897e-08	24	27	27	C2	Adipose. visceral (GTEx)	EpiXcan	0.999266	gtex_vaf	0.999981
4949	ENSG00000176428	VPS37D	-0.0948212	-0.00706159	0.924457	0.0289806	0.0805297	2.60722e-06	1.41001e-05	17	20	20	C2	Adipose. visceral (GTEx)	EpiXcan	0.999266	gtex_vaf	0.999981
4950	ENSG00000139675	HNRNPA1L2	-0.0941109	-0.00956599	0.925021	0.0152518	0.0916254	4.62016e-07	2.74913e-06	4	7	7	C2	Adipose. visceral (GTEx)	EpiXcan	0.999266	gtex_vaf	0.999981
4951	ENSG00000167641	PPP1R14A	0.0939675	0.0133154	0.925135	0.0113603	0.0451111	0.000571414	0.00218028	7	10	10	C2	Adipose. visceral (GTEx)	EpiXcan	0.999266	gtex_vaf	0.999981
4952	ENSG00000171385	KCND3	0.0938854	0.0243306	0.9252	0.00369234	0.014868	0.0508456	0.141224	4	5	5	C2	Adipose. visceral (GTEx)	EpiXcan	0.999266	gtex_vaf	0.999981
4953	ENSG00000255153	TOLLIP-AS1	-0.0937164	-0.0123742	0.925334	0.0949598	0.0262493	0.00851703	0.0274059	72	92	92	C2	Adipose. visceral (GTEx)	EpiXcan	0.999266	gtex_vaf	0.999981
4954	ENSG00000086062	B4GALT1	-0.0935759	-0.00925155	0.925446	0.122847	0.0177843	0.0304579	0.0884194	69	91	91	C2	Adipose. visceral (GTEx)	EpiXcan	0.999266	gtex_vaf	0.999981
4955	ENSG00000107897	ACBD5	0.0932553	0.0126178	0.925701	0.00880476	0.0210486	0.0149796	0.046287	6	6	6	C2	Adipose. visceral (GTEx)	EpiXcan	0.999266	gtex_vaf	0.999981
4956	ENSG00000196476	C20orf96	-0.0931102	-0.00275121	0.925816	0.127879	0.283536	9.77406e-22	2.116e-20	9	11	11	C2	Adipose. visceral (GTEx)	EpiXcan	0.999266	gtex_vaf	0.999981
4957	ENSG00000203880	PCMTD2	-0.0930354	-0.000223454	0.925875	0.0146377	0.049749	0.000209648	0.000853397	6	7	7	C2	Adipose. visceral (GTEx)	EpiXcan	0.999266	gtex_vaf	0.999981
4958	ENSG00000156172	C8orf37	-0.0930003	-0.00118463	0.925903	0.103901	0.268839	6.94269e-21	1.40326e-19	34	43	43	C2	Adipose. visceral (GTEx)	EpiXcan	0.999266	gtex_vaf	0.999981
4959	ENSG00000142655	PEX14	0.0928414	0.00462373	0.92603	0.051248	0.136002	6.4794e-10	5.31053e-09	12	19	19	C2	Adipose. visceral (GTEx)	EpiXcan	0.999266	gtex_vaf	0.999981
4960	ENSG00000111907	TPD52L1	0.0926906	0.00763788	0.926149	0.00888752	0.0208987	0.0188732	0.0572448	7	8	8	C2	Adipose. visceral (GTEx)	EpiXcan	0.999266	gtex_vaf	0.999981
4961	ENSG00000227354	RBM26-AS1	-0.0926802	-0.00119602	0.926158	0.360058	0.40426	6.01877e-34	2.84814e-32	56	65	65	C2	Adipose. visceral (GTEx)	EpiXcan	0.999266	gtex_vaf	0.999981
4962	ENSG00000259820	AC083843.2	0.0925723	0.018316	0.926243	0.0581885	0.0638966	3.34342e-05	0.00015405	69	78	78	C2	Adipose. visceral (GTEx)	EpiXcan	0.999266	gtex_vaf	0.999981
4963	ENSG00000111845	PAK1IP1	-0.0921444	-0.0144214	0.926583	0.00598448	0.0253763	0.00963253	0.0308184	6	9	9	C2	Adipose. visceral (GTEx)	EpiXcan	0.999266	gtex_vaf	0.999981
4964	ENSG00000198945	L3MBTL3	-0.0918563	-0.00208047	0.926812	0.156555	0.214508	1.13727e-15	1.60744e-14	33	40	40	C2	Adipose. visceral (GTEx)	EpiXcan	0.999266	gtex_vaf	0.999981
4965	ENSG00000161714	PLCD3	-0.0912032	0.00542611	0.927331	0.0870918	0.127315	1.13571e-09	9.07982e-09	29	34	34	C2	Adipose. visceral (GTEx)	EpiXcan	0.999266	gtex_vaf	0.999981
4966	ENSG00000160801	PTH1R	-0.0911263	-0.00067821	0.927392	0.0895294	0.139314	3.5942e-10	3.0346e-09	45	51	51	C2	Adipose. visceral (GTEx)	EpiXcan	0.999266	gtex_vaf	0.999981
4967	ENSG00000135472	FAIM2	-0.0911155	-0.00721129	0.927401	0.015471	0.0427243	0.000721341	0.00271285	4	4	4	C2	Adipose. visceral (GTEx)	EpiXcan	0.999266	gtex_vaf	0.999981
4968	ENSG00000166169	POLL	-0.0910922	0.00217365	0.927419	0.00375065	0.0154774	0.0423031	0.119271	4	6	6	C2	Adipose. visceral (GTEx)	EpiXcan	0.999266	gtex_vaf	0.999981
4969	ENSG00000272512	AL645608.8	0.0898502	0.00231933	0.928406	0.180679	0.302821	5.25655e-23	1.23954e-21	15	24	24	C2	Adipose. visceral (GTEx)	EpiXcan	0.999266	gtex_vaf	0.999981
4970	ENSG00000228782	MRPL45P2	-0.0896158	-0.00505854	0.928592	0.0292131	0.0225121	0.0140875	0.0437233	28	30	30	C2	Adipose. visceral (GTEx)	EpiXcan	0.999266	gtex_vaf	0.999981
4971	ENSG00000141076	UTP4	0.0895566	0.0041315	0.92864	0.0860101	0.133977	5.14556e-10	4.26577e-09	22	26	26	C2	Adipose. visceral (GTEx)	EpiXcan	0.999266	gtex_vaf	0.999981
4972	ENSG00000181381	DDX60L	-0.0894775	-0.0131413	0.928702	0.0189253	0.0479238	0.000371916	0.00146086	17	21	21	C2	Adipose. visceral (GTEx)	EpiXcan	0.999266	gtex_vaf	0.999981
4973	ENSG00000166900	STX3	0.0888994	-0.00206816	0.929162	0.15945	0.0620683	3.68576e-05	0.000168879	67	90	90	C2	Adipose. visceral (GTEx)	EpiXcan	0.999266	gtex_vaf	0.999981
4974	ENSG00000225439	BOLA3-AS1	-0.0887644	-0.0115499	0.929269	0.00692122	0.0550573	0.000131155	0.000550192	4	7	7	C2	Adipose. visceral (GTEx)	EpiXcan	0.999266	gtex_vaf	0.999981
4975	ENSG00000184144	CNTN2	0.0884402	0.00716496	0.929527	0.0367817	0.0348666	0.00238312	0.00832842	24	26	26	C2	Adipose. visceral (GTEx)	EpiXcan	0.999266	gtex_vaf	0.999981
4976	ENSG00000151150	ANK3	0.0878791	-0.00101246	0.929973	0.0370149	0.0460448	0.000456821	0.00176857	36	39	39	C2	Adipose. visceral (GTEx)	EpiXcan	0.999266	gtex_vaf	0.999981
4977	ENSG00000164924	YWHAZ	-0.0878445	-0.00379916	0.93	0.0974945	0.226151	1.11346e-16	1.70265e-15	10	13	13	C2	Adipose. visceral (GTEx)	EpiXcan	0.999266	gtex_vaf	0.999981
4978	ENSG00000104497	SNX16	0.0872932	0.00222499	0.930438	0.233719	0.432712	1.37753e-36	7.78028e-35	18	26	26	C2	Adipose. visceral (GTEx)	EpiXcan	0.999266	gtex_vaf	0.999981
4979	ENSG00000164828	SUN1	-0.0870751	-0.00597868	0.930612	0.171483	0.0873571	6.34262e-07	3.70789e-06	101	127	127	C2	Adipose. visceral (GTEx)	EpiXcan	0.999266	gtex_vaf	0.999981
4980	ENSG00000134077	THUMPD3	-0.0861606	-0.00298757	0.931339	0.133124	0.272542	1.96021e-20	3.81873e-19	17	21	21	C2	Adipose. visceral (GTEx)	EpiXcan	0.999266	gtex_vaf	0.999981
4981	ENSG00000136193	SCRN1	0.0860395	0.00642569	0.931435	0.0229778	0.0527776	9.93335e-05	0.000426015	13	14	14	C2	Adipose. visceral (GTEx)	EpiXcan	0.999266	gtex_vaf	0.999981
4982	ENSG00000213977	TAX1BP3	-0.0858551	-0.00402933	0.931582	0.0460931	0.107688	3.50133e-08	2.37038e-07	15	23	23	C2	Adipose. visceral (GTEx)	EpiXcan	0.999266	gtex_vaf	0.999981
4983	ENSG00000225783	MIAT	0.0858509	0.00634791	0.931585	0.0321941	0.0880772	8.94426e-07	5.12821e-06	9	11	11	C2	Adipose. visceral (GTEx)	EpiXcan	0.999266	gtex_vaf	0.999981
4984	ENSG00000127463	EMC1	0.0858168	0.000317682	0.931612	0.113546	0.167366	2.68511e-12	2.79423e-11	45	54	54	C2	Adipose. visceral (GTEx)	EpiXcan	0.999266	gtex_vaf	0.999981
4985	ENSG00000125743	SNRPD2	-0.0857244	-0.0159102	0.931685	0.0272014	0.0250036	0.0102326	0.032508	32	40	40	C2	Adipose. visceral (GTEx)	EpiXcan	0.999266	gtex_vaf	0.999981
4986	ENSG00000075651	PLD1	0.0855729	-0.00309871	0.931806	0.0151129	0.0691129	8.68569e-06	4.35591e-05	10	14	14	C2	Adipose. visceral (GTEx)	EpiXcan	0.999266	gtex_vaf	0.999981
4987	ENSG00000148290	SURF1	0.0855253	0.00163824	0.931844	0.078063	0.497652	5.04606e-46	4.44529e-44	42	56	56	C2	Adipose. visceral (GTEx)	EpiXcan	0.999266	gtex_vaf	0.999981
4988	ENSG00000072657	TRHDE	0.0854632	0.00583966	0.931893	0.013953	0.0549841	0.000134775	0.000564532	5	5	5	C2	Adipose. visceral (GTEx)	EpiXcan	0.999266	gtex_vaf	0.999981
4989	ENSG00000126804	ZBTB1	-0.0854126	-0.0104333	0.931933	0.0784184	0.0932398	3.85068e-07	2.32786e-06	47	51	51	C2	Adipose. visceral (GTEx)	EpiXcan	0.999266	gtex_vaf	0.999981
4990	ENSG00000244625	MIATNB	0.0852455	0.0116069	0.932066	0.0434717	0.0413385	0.000904314	0.00335898	45	50	50	C2	Adipose. visceral (GTEx)	EpiXcan	0.999266	gtex_vaf	0.999981
4991	ENSG00000175220	ARHGAP1	-0.0850818	-0.00415618	0.932196	0.0776819	0.0672067	1.8737e-05	8.96651e-05	29	33	33	C2	Adipose. visceral (GTEx)	EpiXcan	0.999266	gtex_vaf	0.999981
4992	ENSG00000131979	GCH1	-0.0848169	-0.00525659	0.932407	0.0256118	0.0410491	0.0008618	0.00320787	9	11	11	C2	Adipose. visceral (GTEx)	EpiXcan	0.999266	gtex_vaf	0.999981
4993	ENSG00000101255	TRIB3	0.0847663	0.00393242	0.932447	0.0380273	0.0547449	0.000104567	0.000446956	23	31	31	C2	Adipose. visceral (GTEx)	EpiXcan	0.999266	gtex_vaf	0.999981
4994	ENSG00000177951	BET1L	0.0845085	0.0163296	0.932652	0.0389703	0.0430346	0.000715232	0.00269308	22	24	24	C2	Adipose. visceral (GTEx)	EpiXcan	0.999266	gtex_vaf	0.999981
4995	ENSG00000066468	FGFR2	-0.0844282	-0.0058914	0.932716	0.00767753	0.0378631	0.00145845	0.00525154	9	11	11	C2	Adipose. visceral (GTEx)	EpiXcan	0.999266	gtex_vaf	0.999981
4996	ENSG00000040933	INPP4A	-0.0841156	-0.00695463	0.932965	0.0491049	0.110314	2.86549e-08	1.96269e-07	28	34	34	C2	Adipose. visceral (GTEx)	EpiXcan	0.999266	gtex_vaf	0.999981
4997	ENSG00000116885	OSCP1	0.0839158	0.00574534	0.933123	0.0268851	0.0644347	2.16502e-05	0.000102938	9	12	12	C2	Adipose. visceral (GTEx)	EpiXcan	0.999266	gtex_vaf	0.999981
4998	ENSG00000183648	NDUFB1	-0.0838843	-0.00580092	0.933148	0.0713266	0.0316098	0.00408886	0.0137774	58	67	67	C2	Adipose. visceral (GTEx)	EpiXcan	0.999266	gtex_vaf	0.999981
4999	ENSG00000101158	NELFCD	0.0838353	0.00165738	0.933187	0.285636	0.440414	4.42032e-38	2.7518e-36	11	13	13	C2	Adipose. visceral (GTEx)	EpiXcan	0.999266	gtex_vaf	0.999981
5000	ENSG00000239697	TNFSF12	-0.0837609	0.00264325	0.933247	0.0918296	0.0312081	0.0041346	0.0139215	62	76	76	C2	Adipose. visceral (GTEx)	EpiXcan	0.999266	gtex_vaf	0.999981
5001	ENSG00000079974	RABL2B	0.0837404	-0.00604531	0.933263	0.00308257	0.206457	1.3929e-15	1.94326e-14	5	8	8	C2	Adipose. visceral (GTEx)	EpiXcan	0.999266	gtex_vaf	0.999981
5002	ENSG00000112514	CUTA	-0.0836501	-0.00664963	0.933335	0.0339446	0.0687904	7.91957e-06	3.99602e-05	12	14	14	C2	Adipose. visceral (GTEx)	EpiXcan	0.999266	gtex_vaf	0.999981
5003	ENSG00000204138	PHACTR4	0.0834947	-0.000210112	0.933458	0.117625	0.329132	7.02997e-26	1.94988e-24	84	103	102	C2	Adipose. visceral (GTEx)	EpiXcan	0.999266	gtex_vaf	0.999981
5004	ENSG00000168993	CPLX1	0.0834706	-0.000144945	0.933477	0.184991	0.201944	2.27316e-15	3.11242e-14	55	68	68	C2	Adipose. visceral (GTEx)	EpiXcan	0.999266	gtex_vaf	0.999981
5005	ENSG00000087365	SF3B2	0.0834267	0.00539074	0.933512	0.0277771	0.0847938	1.70427e-06	9.43548e-06	8	8	8	C2	Adipose. visceral (GTEx)	EpiXcan	0.999266	gtex_vaf	0.999981
5006	ENSG00000158411	MITD1	-0.0833494	-0.00277697	0.933574	0.0661088	0.153342	2.36448e-11	2.23477e-10	13	15	15	C2	Adipose. visceral (GTEx)	EpiXcan	0.999266	gtex_vaf	0.999981
5007	ENSG00000188747	NOXA1	-0.0832049	-0.00435879	0.933689	0.0494067	0.145226	1.4068e-10	1.23931e-09	25	34	34	C2	Adipose. visceral (GTEx)	EpiXcan	0.999266	gtex_vaf	0.999981
5008	ENSG00000116353	MECR	0.0831982	0.00226452	0.933694	0.028869	0.0147845	0.0472149	0.131719	43	52	52	C2	Adipose. visceral (GTEx)	EpiXcan	0.999266	gtex_vaf	0.999981
5009	ENSG00000108474	PIGL	-0.0831522	-0.00898377	0.933731	0.0109692	0.0188608	0.0248247	0.0734827	6	6	6	C2	Adipose. visceral (GTEx)	EpiXcan	0.999266	gtex_vaf	0.999981
5010	ENSG00000144043	TEX261	-0.082344	-0.00415557	0.934373	0.0326495	0.0887664	4.75148e-07	2.82128e-06	5	8	8	C2	Adipose. visceral (GTEx)	EpiXcan	0.999266	gtex_vaf	0.999981
5011	ENSG00000173480	ZNF417	-0.0822217	-0.0022386	0.93447	0.0330756	0.0502354	0.000239036	0.000962397	26	34	34	C2	Adipose. visceral (GTEx)	EpiXcan	0.999266	gtex_vaf	0.999981
5012	ENSG00000127616	SMARCA4	0.0821733	0.0115528	0.934509	0.0114805	0.0644077	2.23583e-05	0.000106017	13	15	15	C2	Adipose. visceral (GTEx)	EpiXcan	0.999266	gtex_vaf	0.999981
5013	ENSG00000124570	SERPINB6	0.0821661	0.00450725	0.934515	0.0145106	0.0560841	7.05205e-05	0.000309261	7	10	10	C2	Adipose. visceral (GTEx)	EpiXcan	0.999266	gtex_vaf	0.999981
5014	ENSG00000018510	AGPS	0.0818165	0.00342069	0.934793	0.077034	0.0796002	3.18466e-06	1.6974e-05	47	51	51	C2	Adipose. visceral (GTEx)	EpiXcan	0.999266	gtex_vaf	0.999981
5015	ENSG00000183826	BTBD9	-0.0813864	-0.00400678	0.935135	0.0558447	0.0848318	1.12357e-06	6.37417e-06	37	41	41	C2	Adipose. visceral (GTEx)	EpiXcan	0.999266	gtex_vaf	0.999981
5016	ENSG00000247228	AC009060.1	-0.0813343	-0.00322778	0.935176	0.0380684	0.0406589	0.000932316	0.00345475	28	38	38	C2	Adipose. visceral (GTEx)	EpiXcan	0.999266	gtex_vaf	0.999981
5017	ENSG00000170035	UBE2E3	0.0811922	0.00236104	0.935289	0.0938498	0.134777	6.69238e-10	5.47548e-09	34	38	38	C2	Adipose. visceral (GTEx)	EpiXcan	0.999266	gtex_vaf	0.999981
5018	ENSG00000174428	GTF2IRD2B	-0.0802247	-0.013325	0.936059	0.00423459	0.023465	0.0120097	0.0377093	2	3	3	C2	Adipose. visceral (GTEx)	EpiXcan	0.999266	gtex_vaf	0.999981
5019	ENSG00000204380	PKP4-AS1	-0.0800493	-0.0109289	0.936198	0.0123405	0.0134145	0.0611522	0.166971	8	10	10	C2	Adipose. visceral (GTEx)	EpiXcan	0.999266	gtex_vaf	0.999981
5020	ENSG00000219481	NBPF1	0.0799817	-0.00526333	0.936252	0.0620898	0.205862	4.17778e-15	5.54675e-14	59	74	74	C2	Adipose. visceral (GTEx)	EpiXcan	0.999266	gtex_vaf	0.999981
5021	ENSG00000151725	CENPU	-0.0798971	-0.00450585	0.936319	0.100216	0.185324	1.3212e-13	1.52943e-12	38	47	47	C2	Adipose. visceral (GTEx)	EpiXcan	0.999266	gtex_vaf	0.999981
5022	ENSG00000198468	FLVCR1-AS1	-0.0797238	-0.00110084	0.936457	0.317583	0.530342	2.41578e-51	2.70703e-49	38	46	46	C2	Adipose. visceral (GTEx)	EpiXcan	0.999266	gtex_vaf	0.999981
5023	ENSG00000160321	ZNF208	-0.0795929	-0.00410564	0.936561	0.0319678	0.0819641	2.35089e-06	1.2778e-05	22	30	30	C2	Adipose. visceral (GTEx)	EpiXcan	0.999266	gtex_vaf	0.999981
5024	ENSG00000111405	ENDOU	-0.0794305	-0.00940004	0.93669	0.0144861	0.0477579	0.000374323	0.00146949	6	8	8	C2	Adipose. visceral (GTEx)	EpiXcan	0.999266	gtex_vaf	0.999981
5025	ENSG00000011105	TSPAN9	-0.0791448	-0.00508469	0.936917	0.0737681	0.0537203	0.000121287	0.000512477	45	55	55	C2	Adipose. visceral (GTEx)	EpiXcan	0.999266	gtex_vaf	0.999981
5026	ENSG00000143458	GABPB2	-0.0790743	-0.00476438	0.936974	0.0142863	0.0261779	0.00696193	0.0226992	3	3	3	C2	Adipose. visceral (GTEx)	EpiXcan	0.999266	gtex_vaf	0.999981
5027	ENSG00000235954	TTC28-AS1	-0.0789198	-0.0187186	0.937096	0.0137338	0.162659	5.92077e-12	5.94923e-11	12	23	23	C2	Adipose. visceral (GTEx)	EpiXcan	0.999266	gtex_vaf	0.999981
5028	ENSG00000196295	AC005154.1	0.0786516	0.000954116	0.93731	0.213027	0.660957	1.80752e-73	7.03278e-71	33	47	47	C2	Adipose. visceral (GTEx)	EpiXcan	0.999266	gtex_vaf	0.999981
5029	ENSG00000109790	KLHL5	0.0785198	0.00350759	0.937415	0.0191558	0.0366235	0.00188076	0.00666087	39	53	53	C2	Adipose. visceral (GTEx)	EpiXcan	0.999266	gtex_vaf	0.999981
5030	ENSG00000188779	SKOR1	0.0778721	0.00746376	0.93793	0.02219	0.069067	1.4272e-05	6.93161e-05	19	27	27	C2	Adipose. visceral (GTEx)	EpiXcan	0.999266	gtex_vaf	0.999981
5031	ENSG00000130733	YIPF2	0.0778601	-0.0003641	0.937939	0.100197	0.0562383	0.000109336	0.000465633	73	88	88	C2	Adipose. visceral (GTEx)	EpiXcan	0.999266	gtex_vaf	0.999981
5032	ENSG00000173258	ZNF483	0.0777459	0.0429954	0.93803	0.000216305	0.0263621	0.00698682	0.022775	12	16	16	C2	Adipose. visceral (GTEx)	EpiXcan	0.999266	gtex_vaf	0.999981
5033	ENSG00000233327	USP32P2	0.0776788	0.00222035	0.938084	0.130264	0.548785	1.14787e-52	1.36256e-50	41	56	56	C2	Adipose. visceral (GTEx)	EpiXcan	0.999266	gtex_vaf	0.999981
5034	ENSG00000086475	SEPHS1	0.0776115	-0.00207263	0.938137	0.0683948	0.0132143	0.0637802	0.173335	47	60	60	C2	Adipose. visceral (GTEx)	EpiXcan	0.999266	gtex_vaf	0.999981
5035	ENSG00000171469	ZNF561	-0.0771085	-0.00384284	0.938537	0.0509142	0.216036	3.00718e-16	4.43853e-15	12	15	15	C2	Adipose. visceral (GTEx)	EpiXcan	0.999266	gtex_vaf	0.999981
5036	ENSG00000185164	NOMO2	0.0765958	0.015806	0.938945	0.00109031	0.0227986	0.0134488	0.0418617	2	4	4	C2	Adipose. visceral (GTEx)	EpiXcan	0.999266	gtex_vaf	0.999981
5037	ENSG00000144426	NBEAL1	-0.0754814	-0.00597072	0.939832	0.014812	0.0459776	0.000283272	0.00113075	5	5	5	C2	Adipose. visceral (GTEx)	EpiXcan	0.999266	gtex_vaf	0.999981
5038	ENSG00000099940	SNAP29	0.0751677	0.00146562	0.940081	0.211787	0.347928	7.12797e-28	2.20401e-26	28	33	33	C2	Adipose. visceral (GTEx)	EpiXcan	0.999266	gtex_vaf	0.999981
5039	ENSG00000116473	RAP1A	-0.0751654	-0.0034637	0.940083	0.0840642	0.135232	3.53012e-10	2.98409e-09	35	37	37	C2	Adipose. visceral (GTEx)	EpiXcan	0.999266	gtex_vaf	0.999981
5040	ENSG00000124920	MYRF	-0.0746959	-0.0080585	0.940457	0.0233556	0.0261425	0.00922343	0.0295974	29	39	39	C2	Adipose. visceral (GTEx)	EpiXcan	0.999266	gtex_vaf	0.999981
5041	ENSG00000101224	CDC25B	0.0746776	0.000966516	0.940471	0.152964	0.311496	2.63837e-24	6.70702e-23	18	20	20	C2	Adipose. visceral (GTEx)	EpiXcan	0.999266	gtex_vaf	0.999981
5042	ENSG00000076650	GPATCH1	0.0745232	0.00353325	0.940594	0.0626536	0.0734875	7.90905e-06	3.99214e-05	35	40	40	C2	Adipose. visceral (GTEx)	EpiXcan	0.999266	gtex_vaf	0.999981
5043	ENSG00000184719	RNLS	-0.07452	-0.0159045	0.940597	0.0156734	0.0640336	3.56708e-05	0.000163709	15	20	20	C2	Adipose. visceral (GTEx)	EpiXcan	0.999266	gtex_vaf	0.999981
5044	ENSG00000176273	SLC35G1	-0.0743925	-0.00256637	0.940698	0.0369884	0.0701116	1.13536e-05	5.58785e-05	82	103	103	C2	Adipose. visceral (GTEx)	EpiXcan	0.999266	gtex_vaf	0.999981
5045	ENSG00000164068	RNF123	-0.0740843	-0.00309165	0.940943	0.0382314	0.168837	1.62502e-12	1.72046e-11	14	22	22	C2	Adipose. visceral (GTEx)	EpiXcan	0.999266	gtex_vaf	0.999981
5046	ENSG00000174780	SRP72	-0.0740121	-0.00277299	0.941001	0.0650815	0.1771	2.19861e-13	2.52219e-12	17	21	21	C2	Adipose. visceral (GTEx)	EpiXcan	0.999266	gtex_vaf	0.999981
5047	ENSG00000128274	A4GALT	-0.0739486	-0.00777032	0.941051	0.0896724	0.160492	9.41182e-12	9.26433e-11	27	33	33	C2	Adipose. visceral (GTEx)	EpiXcan	0.999266	gtex_vaf	0.999981
5048	ENSG00000234028	AC062029.1	-0.0734896	-0.0103933	0.941417	0.00444534	0.0801977	3.41101e-06	1.80909e-05	3	5	5	C2	Adipose. visceral (GTEx)	EpiXcan	0.999266	gtex_vaf	0.999981
5049	ENSG00000145632	PLK2	0.0732388	-3.68842e-05	0.941616	0.0194529	0.0123594	0.0701656	0.18844	26	31	31	C2	Adipose. visceral (GTEx)	EpiXcan	0.999266	gtex_vaf	0.999981
5050	ENSG00000104774	MAN2B1	0.0730483	0.00680611	0.941768	0.00927122	0.0579169	5.47863e-05	0.00024486	6	9	9	C2	Adipose. visceral (GTEx)	EpiXcan	0.999266	gtex_vaf	0.999981
5051	ENSG00000164983	TMEM65	-0.0727151	-0.011354	0.942033	0.06045	0.0418793	0.000740957	0.0027847	54	74	74	C2	Adipose. visceral (GTEx)	EpiXcan	0.999266	gtex_vaf	0.999981
5052	ENSG00000091129	NRCAM	0.0727029	0.0224588	0.942043	0.00869295	0.0321293	0.0034891	0.0118967	5	6	6	C2	Adipose. visceral (GTEx)	EpiXcan	0.999266	gtex_vaf	0.999981
5053	ENSG00000115977	AAK1	-0.0725794	-0.000991688	0.942141	0.0358435	0.0339428	0.00281502	0.00974543	21	28	28	C2	Adipose. visceral (GTEx)	EpiXcan	0.999266	gtex_vaf	0.999981
5054	ENSG00000053254	FOXN3	-0.072495	-0.00599927	0.942208	0.0227353	0.0165752	0.0374126	0.10662	13	17	17	C2	Adipose. visceral (GTEx)	EpiXcan	0.999266	gtex_vaf	0.999981
5055	ENSG00000258818	RNASE4	0.0721135	0.00641138	0.942512	0.0165543	0.0704473	1.21896e-05	5.9699e-05	3	4	4	C2	Adipose. visceral (GTEx)	EpiXcan	0.999266	gtex_vaf	0.999981
5056	ENSG00000094804	CDC6	0.0720938	0.036822	0.942527	0.000383675	0.0106575	0.0970174	0.250262	3	3	3	C2	Adipose. visceral (GTEx)	EpiXcan	0.999266	gtex_vaf	0.999981
5057	ENSG00000228903	RASA4CP	0.0717223	0.00298485	0.942823	0.0552001	0.114168	1.85932e-08	1.29957e-07	15	19	19	C2	Adipose. visceral (GTEx)	EpiXcan	0.999266	gtex_vaf	0.999981
5058	ENSG00000177236	AP006621.1	-0.0717173	-0.00147486	0.942827	0.369287	0.531169	2.38287e-49	2.43627e-47	16	18	18	C2	Adipose. visceral (GTEx)	EpiXcan	0.999266	gtex_vaf	0.999981
5059	ENSG00000254681	PKD1P5	-0.0711743	0.0269574	0.943259	0.0120479	0.012903	0.0674968	0.182374	27	42	42	C2	Adipose. visceral (GTEx)	EpiXcan	0.999266	gtex_vaf	0.999981
5060	ENSG00000103249	CLCN7	0.0711474	0.00169075	0.94328	0.15243	0.289156	1.95503e-22	4.44547e-21	18	21	21	C2	Adipose. visceral (GTEx)	EpiXcan	0.999266	gtex_vaf	0.999981
5061	ENSG00000271122	AC018647.2	0.0709382	0.00133042	0.943447	0.203456	0.31371	2.96563e-24	7.49812e-23	28	34	34	C2	Adipose. visceral (GTEx)	EpiXcan	0.999266	gtex_vaf	0.999981
5062	ENSG00000176783	RUFY1	-0.0706968	-0.0011404	0.943639	0.152879	0.148319	4.37264e-11	4.00835e-10	74	91	91	C2	Adipose. visceral (GTEx)	EpiXcan	0.999266	gtex_vaf	0.999981
5063	ENSG00000260686	AC008669.1	-0.0706374	-0.00321209	0.943686	0.0594507	0.127109	2.52918e-09	1.94223e-08	10	12	12	C2	Adipose. visceral (GTEx)	EpiXcan	0.999266	gtex_vaf	0.999981
5064	ENSG00000196329	GIMAP5	0.070264	0.0105182	0.943984	0.00426194	0.0118862	0.079322	0.20971	4	4	4	C2	Adipose. visceral (GTEx)	EpiXcan	0.999266	gtex_vaf	0.999981
5065	ENSG00000121064	SCPEP1	-0.069835	-0.00375381	0.944325	0.0459682	0.240919	2.60716e-18	4.43725e-17	4	8	8	C2	Adipose. visceral (GTEx)	EpiXcan	0.999266	gtex_vaf	0.999981
5066	ENSG00000023839	ABCC2	-0.0697874	-0.00834988	0.944363	0.0116334	0.0407367	0.000983362	0.00362854	5	7	7	C2	Adipose. visceral (GTEx)	EpiXcan	0.999266	gtex_vaf	0.999981
5067	ENSG00000144230	GPR17	0.0696464	0.00294054	0.944475	0.402425	0.548297	1.15139e-56	1.83268e-54	43	54	54	C2	Adipose. visceral (GTEx)	EpiXcan	0.999266	gtex_vaf	0.999981
5068	ENSG00000172273	HINFP	-0.0695602	-0.00603581	0.944544	0.0179899	0.0379675	0.00161015	0.00577375	7	9	9	C2	Adipose. visceral (GTEx)	EpiXcan	0.999266	gtex_vaf	0.999981
5069	ENSG00000188690	UROS	-0.0694467	0.000102361	0.944634	0.0712388	0.124234	2.50793e-09	1.92696e-08	33	40	40	C2	Adipose. visceral (GTEx)	EpiXcan	0.999266	gtex_vaf	0.999981
5070	ENSG00000197253	TPSB2	0.0693679	0.00398485	0.944697	0.1988	0.279408	3.42797e-21	7.11342e-20	69	90	90	C2	Adipose. visceral (GTEx)	EpiXcan	0.999266	gtex_vaf	0.999981
5071	ENSG00000132383	RPA1	0.0690869	-0.00449024	0.94492	0.0346247	0.0735414	5.17346e-06	2.68487e-05	10	14	14	C2	Adipose. visceral (GTEx)	EpiXcan	0.999266	gtex_vaf	0.999981
5072	ENSG00000099624	ATP5D	-0.068289	-0.00568204	0.945556	0.0328294	0.041106	0.000945866	0.00350218	48	71	71	C2	Adipose. visceral (GTEx)	EpiXcan	0.999266	gtex_vaf	0.999981
5073	ENSG00000170989	S1PR1	0.0673734	0.00377166	0.946284	0.0482105	0.0642297	3.49957e-05	0.000160822	38	47	47	C2	Adipose. visceral (GTEx)	EpiXcan	0.999266	gtex_vaf	0.999981
5074	ENSG00000237125	HAND2-AS1	0.0672422	-0.000828158	0.946389	0.0261473	0.0240401	0.0113399	0.0357423	27	29	29	C2	Adipose. visceral (GTEx)	EpiXcan	0.999266	gtex_vaf	0.999981
5075	ENSG00000086289	EPDR1	-0.0669211	-0.00260359	0.946645	0.123681	0.122614	5.07803e-09	3.76937e-08	103	124	124	C2	Adipose. visceral (GTEx)	EpiXcan	0.999266	gtex_vaf	0.999981
5076	ENSG00000033011	ALG1	-0.0668424	-0.00777603	0.946707	0.0285597	0.0781549	2.86714e-06	1.54284e-05	6	7	7	C2	Adipose. visceral (GTEx)	EpiXcan	0.999266	gtex_vaf	0.999981
5077	ENSG00000205578	POM121B	-0.0666178	0.00274412	0.946886	0.1299	0.205593	5.00064e-15	6.59548e-14	58	70	70	C2	Adipose. visceral (GTEx)	EpiXcan	0.999266	gtex_vaf	0.999981
5078	ENSG00000174915	PTDSS2	0.066564	0.00453248	0.946929	0.037668	0.0944408	3.96484e-07	2.39068e-06	25	29	29	C2	Adipose. visceral (GTEx)	EpiXcan	0.999266	gtex_vaf	0.999981
5079	ENSG00000160949	TONSL	0.0664043	0.000570593	0.947056	0.0280854	0.0498595	0.000265116	0.00106251	9	10	10	C2	Adipose. visceral (GTEx)	EpiXcan	0.999266	gtex_vaf	0.999981
5080	ENSG00000227946	AC007383.2	-0.0660157	0.0125847	0.947365	0.0209595	0.0558408	0.000107779	0.000459563	6	8	8	C2	Adipose. visceral (GTEx)	EpiXcan	0.999266	gtex_vaf	0.999981
5081	ENSG00000173214	MFSD4B	-0.0657413	-0.00725338	0.947584	0.0291075	0.0390172	0.00119356	0.00435369	24	28	28	C2	Adipose. visceral (GTEx)	EpiXcan	0.999266	gtex_vaf	0.999981
5082	ENSG00000152223	EPG5	0.0656564	0.0035868	0.947651	0.0619173	0.131312	1.1303e-09	9.04173e-09	13	15	15	C2	Adipose. visceral (GTEx)	EpiXcan	0.999266	gtex_vaf	0.999981
5083	ENSG00000119326	CTNNAL1	-0.0654863	-0.00263976	0.947787	0.101982	0.167641	1.68125e-12	1.77596e-11	42	46	46	C2	Adipose. visceral (GTEx)	EpiXcan	0.999266	gtex_vaf	0.999981
5084	ENSG00000239556	AC004951.2	-0.0651761	-0.00496318	0.948034	0.132276	0.286824	1.04893e-21	2.25689e-20	28	31	31	C2	Adipose. visceral (GTEx)	EpiXcan	0.999266	gtex_vaf	0.999981
5085	ENSG00000260051	AL031600.1	0.0649999	0.00481639	0.948174	0.034753	0.0952711	2.82914e-07	1.74035e-06	22	28	28	C2	Adipose. visceral (GTEx)	EpiXcan	0.999266	gtex_vaf	0.999981
5086	ENSG00000245149	RNF139-AS1	-0.0649141	-0.00906922	0.948242	0.0169302	0.0239156	0.0108919	0.0344464	6	7	7	C2	Adipose. visceral (GTEx)	EpiXcan	0.999266	gtex_vaf	0.999981
5087	ENSG00000014138	POLA2	-0.0648617	-0.0101987	0.948284	0.00558433	0.0282384	0.00621887	0.0203761	6	8	8	C2	Adipose. visceral (GTEx)	EpiXcan	0.999266	gtex_vaf	0.999981
5088	ENSG00000108587	GOSR1	-0.0645867	0.000545118	0.948503	0.0281299	0.0837573	1.34528e-06	7.56761e-06	19	27	27	C2	Adipose. visceral (GTEx)	EpiXcan	0.999266	gtex_vaf	0.999981
5089	ENSG00000135968	GCC2	0.0645402	-0.000382838	0.94854	0.276035	0.396115	1.37767e-33	6.32691e-32	36	43	43	C2	Adipose. visceral (GTEx)	EpiXcan	0.999266	gtex_vaf	0.999981
5090	ENSG00000131067	GGT7	0.0642549	0.011375	0.948767	0.0123822	0.0109014	0.0870465	0.227729	9	11	11	C2	Adipose. visceral (GTEx)	EpiXcan	0.999266	gtex_vaf	0.999981
5091	ENSG00000169914	OTUD3	-0.064121	-0.00362484	0.948874	0.116473	0.204031	2.26985e-15	3.11094e-14	16	17	17	C2	Adipose. visceral (GTEx)	EpiXcan	0.999266	gtex_vaf	0.999981
5092	ENSG00000173406	DAB1	-0.0640882	-0.0278216	0.9489	0.000436573	0.0108959	0.0864272	0.226405	1	2	2	C2	Adipose. visceral (GTEx)	EpiXcan	0.999266	gtex_vaf	0.999981
5093	ENSG00000215790	SLC35E2	-0.0633953	0.00683165	0.949452	0.0940803	0.434866	6.57748e-38	4.00569e-36	26	52	52	C2	Adipose. visceral (GTEx)	EpiXcan	0.999266	gtex_vaf	0.999981
5094	ENSG00000139835	GRTP1	0.0633446	0.00217513	0.949492	0.0997214	0.247721	1.58545e-18	2.74166e-17	3	4	4	C2	Adipose. visceral (GTEx)	EpiXcan	0.999266	gtex_vaf	0.999981
5095	ENSG00000054598	FOXC1	0.0633164	0.0210217	0.949515	0.0163684	0.021307	0.0178181	0.0543269	40	49	49	C2	Adipose. visceral (GTEx)	EpiXcan	0.999266	gtex_vaf	0.999981
5096	ENSG00000151338	MIPOL1	0.0622118	-0.000957752	0.950394	0.08732	0.0118291	0.0789078	0.208816	106	134	134	C2	Adipose. visceral (GTEx)	EpiXcan	0.999266	gtex_vaf	0.999981
5097	ENSG00000245498	AP000866.1	-0.0619323	-0.00405728	0.950617	0.0544294	0.171176	1.09163e-12	1.17168e-11	15	17	17	C2	Adipose. visceral (GTEx)	EpiXcan	0.999266	gtex_vaf	0.999981
5098	ENSG00000186026	ZNF284	-0.0617419	-0.0131241	0.950768	0.00337194	0.0198166	0.0222138	0.0663148	3	3	3	C2	Adipose. visceral (GTEx)	EpiXcan	0.999266	gtex_vaf	0.999981
5099	ENSG00000212719	C17orf51	0.0615051	0.00111249	0.950957	0.0506079	0.0143489	0.0508822	0.141298	32	41	41	C2	Adipose. visceral (GTEx)	EpiXcan	0.999266	gtex_vaf	0.999981
5100	ENSG00000077420	APBB1IP	0.0614726	0.000782438	0.950983	0.0101898	0.0882095	5.79457e-07	3.40741e-06	17	22	22	C2	Adipose. visceral (GTEx)	EpiXcan	0.999266	gtex_vaf	0.999981
5101	ENSG00000157064	NMNAT2	-0.0608152	-0.0189443	0.951506	0.018193	0.0161515	0.0407442	0.115256	14	17	17	C2	Adipose. visceral (GTEx)	EpiXcan	0.999266	gtex_vaf	0.999981
5102	ENSG00000153044	CENPH	0.0606453	0.00502582	0.951642	0.0110423	0.0211353	0.0195827	0.0591536	7	10	10	C2	Adipose. visceral (GTEx)	EpiXcan	0.999266	gtex_vaf	0.999981
5103	ENSG00000068885	IFT80	0.0605906	0.00670279	0.951685	0.0729674	0.112233	1.40707e-08	9.9289e-08	44	52	52	C2	Adipose. visceral (GTEx)	EpiXcan	0.999266	gtex_vaf	0.999981
5104	ENSG00000109320	NFKB1	0.0604792	0.0138073	0.951774	0.00795685	0.0175485	0.0325001	0.0939972	6	6	6	C2	Adipose. visceral (GTEx)	EpiXcan	0.999266	gtex_vaf	0.999981
5105	ENSG00000085514	PILRA	0.0602415	0.00142055	0.951963	0.255651	0.427373	1.05261e-37	6.35513e-36	14	16	16	C2	Adipose. visceral (GTEx)	EpiXcan	0.999266	gtex_vaf	0.999981
5106	ENSG00000241170	AP001992.1	0.059594	0.00117398	0.952479	0.208415	0.334587	3.71334e-26	1.04026e-24	27	30	30	C2	Adipose. visceral (GTEx)	EpiXcan	0.999266	gtex_vaf	0.999981
5107	ENSG00000124788	ATXN1	0.0592854	0.00895696	0.952725	0.0553628	0.0372893	0.00168164	0.00601652	55	65	65	C2	Adipose. visceral (GTEx)	EpiXcan	0.999266	gtex_vaf	0.999981
5108	ENSG00000188026	RILPL1	-0.0590291	0.00483271	0.952929	0.0158047	0.0302933	0.00483335	0.0160924	16	19	19	C2	Adipose. visceral (GTEx)	EpiXcan	0.999266	gtex_vaf	0.999981
5109	ENSG00000174953	DHX36	0.0589415	0.000278786	0.952999	0.0152983	0.0427942	0.000721451	0.00271285	12	15	15	C2	Adipose. visceral (GTEx)	EpiXcan	0.999266	gtex_vaf	0.999981
5110	ENSG00000154429	CCSAP	0.0587176	0.0100497	0.953177	0.00418049	0.0796415	1.25577e-06	7.09331e-06	5	9	9	C2	Adipose. visceral (GTEx)	EpiXcan	0.999266	gtex_vaf	0.999981
5111	ENSG00000261616	AC036108.3	-0.0585739	-0.000268217	0.953291	0.0465664	0.0464849	0.000404773	0.00158105	24	27	27	C2	Adipose. visceral (GTEx)	EpiXcan	0.999266	gtex_vaf	0.999981
5112	ENSG00000126432	PRDX5	-0.0583599	-0.00792682	0.953462	0.0235875	0.0657901	2.63251e-05	0.000123612	17	24	24	C2	Adipose. visceral (GTEx)	EpiXcan	0.999266	gtex_vaf	0.999981
5113	ENSG00000111144	LTA4H	-0.0583261	-0.000192821	0.953489	0.024085	0.0296493	0.0051924	0.0172142	14	15	15	C2	Adipose. visceral (GTEx)	EpiXcan	0.999266	gtex_vaf	0.999981
5114	ENSG00000107521	HPS1	0.0581232	0.00261881	0.95365	0.0502894	0.0988192	1.74784e-07	1.10379e-06	8	9	9	C2	Adipose. visceral (GTEx)	EpiXcan	0.999266	gtex_vaf	0.999981
5115	ENSG00000099817	POLR2E	0.0580057	0.0021089	0.953744	0.0539207	0.165331	3.00129e-12	3.1071e-11	18	21	21	C2	Adipose. visceral (GTEx)	EpiXcan	0.999266	gtex_vaf	0.999981
5116	ENSG00000165115	KIF27	0.0578106	0.00124583	0.9539	0.0705316	0.0183172	0.0255359	0.0754125	41	46	46	C2	Adipose. visceral (GTEx)	EpiXcan	0.999266	gtex_vaf	0.999981
5117	ENSG00000129187	DCTD	-0.057521	-0.0165889	0.95413	0.0681095	0.121536	4.26848e-09	3.20067e-08	55	64	64	C2	Adipose. visceral (GTEx)	EpiXcan	0.999266	gtex_vaf	0.999981
5118	ENSG00000184206	GOLGA6L4	-0.0573935	0.00482128	0.954232	0.362322	0.47728	3.01174e-45	2.58807e-43	62	70	70	C2	Adipose. visceral (GTEx)	EpiXcan	0.999266	gtex_vaf	0.999981
5119	ENSG00000160226	C21orf2	0.0572862	0.00264066	0.954317	0.155951	0.351027	5.92126e-29	1.97474e-27	37	57	57	C2	Adipose. visceral (GTEx)	EpiXcan	0.999266	gtex_vaf	0.999981
5120	ENSG00000152484	USP12	-0.0571138	-0.0052181	0.954455	0.00994702	0.0104849	0.0993868	0.255436	12	13	13	C2	Adipose. visceral (GTEx)	EpiXcan	0.999266	gtex_vaf	0.999981
5121	ENSG00000230487	PSMG3-AS1	0.056474	0.00128159	0.954964	0.0905805	0.144854	4.86191e-11	4.44232e-10	34	40	40	C2	Adipose. visceral (GTEx)	EpiXcan	0.999266	gtex_vaf	0.999981
5122	ENSG00000103479	RBL2	-0.0564658	-0.00227575	0.954971	0.248871	0.37101	1.0084e-29	3.6783e-28	55	61	61	C2	Adipose. visceral (GTEx)	EpiXcan	0.999266	gtex_vaf	0.999981
5123	ENSG00000065060	UHRF1BP1	0.0564338	0.00174978	0.954996	0.175658	0.418391	3.73343e-35	1.90855e-33	24	32	32	C2	Adipose. visceral (GTEx)	EpiXcan	0.999266	gtex_vaf	0.999981
5124	ENSG00000102879	CORO1A	-0.0564291	-0.0869832	0.955	6.13624e-05	0.0155473	0.043389	0.121989	1	1	1	C2	Adipose. visceral (GTEx)	EpiXcan	0.999266	gtex_vaf	0.999981
5125	ENSG00000177483	RBM44	-0.0561357	-0.00151415	0.955234	0.378399	0.404418	2.05822e-33	9.24023e-32	52	61	61	C2	Adipose. visceral (GTEx)	EpiXcan	0.999266	gtex_vaf	0.999981
5126	ENSG00000103356	EARS2	-0.0561254	-0.00343264	0.955242	0.0403842	0.177974	5.28521e-13	5.8568e-12	17	26	26	C2	Adipose. visceral (GTEx)	EpiXcan	0.999266	gtex_vaf	0.999981
5127	ENSG00000174749	C4orf32	0.0561133	0.00236976	0.955252	0.065512	0.134633	5.95783e-10	4.89451e-09	19	22	22	C2	Adipose. visceral (GTEx)	EpiXcan	0.999266	gtex_vaf	0.999981
5128	ENSG00000123643	SLC36A1	-0.0558738	-0.00209569	0.955442	0.0972779	0.273891	1.21189e-21	2.57978e-20	21	23	23	C2	Adipose. visceral (GTEx)	EpiXcan	0.999266	gtex_vaf	0.999981
5129	ENSG00000060491	OGFR	0.0556865	0.00336532	0.955592	0.066572	0.147108	3.76258e-11	3.48457e-10	7	7	7	C2	Adipose. visceral (GTEx)	EpiXcan	0.999266	gtex_vaf	0.999981
5130	ENSG00000198478	SH3BGRL2	0.0555798	0.00220075	0.955677	0.0607762	0.149139	7.74225e-11	6.96504e-10	6	7	7	C2	Adipose. visceral (GTEx)	EpiXcan	0.999266	gtex_vaf	0.999981
5131	ENSG00000067533	RRP15	-0.0554467	-0.00371743	0.955783	0.0275517	0.246317	1.66576e-18	2.87698e-17	3	5	5	C2	Adipose. visceral (GTEx)	EpiXcan	0.999266	gtex_vaf	0.999981
5132	ENSG00000167100	SAMD14	0.0552564	0.00256773	0.955934	0.0409154	0.100312	9.03455e-08	5.87498e-07	4	4	4	C2	Adipose. visceral (GTEx)	EpiXcan	0.999266	gtex_vaf	0.999981
5133	ENSG00000035115	SH3YL1	0.0551685	0.00376027	0.956004	0.12922	0.201052	5.96822e-15	7.8055e-14	40	50	50	C2	Adipose. visceral (GTEx)	EpiXcan	0.999266	gtex_vaf	0.999981
5134	ENSG00000167103	PIP5KL1	0.0550102	0.00136264	0.95613	0.181777	0.309065	9.79201e-25	2.5259e-23	13	17	17	C2	Adipose. visceral (GTEx)	EpiXcan	0.999266	gtex_vaf	0.999981
5135	ENSG00000050393	MCUR1	-0.0546091	0.00584691	0.95645	0.0900253	0.0631608	3.04814e-05	0.000141516	51	59	59	C2	Adipose. visceral (GTEx)	EpiXcan	0.999266	gtex_vaf	0.999981
5136	ENSG00000244968	LIFR-AS1	-0.0543558	-0.00953704	0.956652	0.0195229	0.013788	0.0565901	0.15579	14	20	20	C2	Adipose. visceral (GTEx)	EpiXcan	0.999266	gtex_vaf	0.999981
5137	ENSG00000198663	C6orf89	0.0540897	-0.00439059	0.956864	0.0384706	0.0260387	0.00885687	0.0284668	20	25	25	C2	Adipose. visceral (GTEx)	EpiXcan	0.999266	gtex_vaf	0.999981
5138	ENSG00000077454	LRCH4	0.0539816	0.0067636	0.95695	0.050305	0.0697418	9.61782e-06	4.78228e-05	25	29	29	C2	Adipose. visceral (GTEx)	EpiXcan	0.999266	gtex_vaf	0.999981
5139	ENSG00000161036	LRWD1	0.0536926	0.000486825	0.95718	0.106722	0.190771	1.07529e-14	1.38053e-13	34	47	47	C2	Adipose. visceral (GTEx)	EpiXcan	0.999266	gtex_vaf	0.999981
5140	ENSG00000114988	LMAN2L	-0.0536093	-0.00943907	0.957246	0.0262967	0.0543375	0.000113012	0.000479539	13	16	16	C2	Adipose. visceral (GTEx)	EpiXcan	0.999266	gtex_vaf	0.999981
5141	ENSG00000106133	NSUN5P2	0.0534901	0.00244871	0.957341	0.200026	0.290095	1.41769e-22	3.26604e-21	16	19	19	C2	Adipose. visceral (GTEx)	EpiXcan	0.999266	gtex_vaf	0.999981
5142	ENSG00000137338	PGBD1	0.0534205	-0.00436014	0.957397	0.0639342	0.0636546	2.83804e-05	0.000132552	29	33	33	C2	Adipose. visceral (GTEx)	EpiXcan	0.999266	gtex_vaf	0.999981
5143	ENSG00000198162	MAN1A2	-0.0529962	-0.00210336	0.957735	0.0241003	0.0471066	0.00037812	0.00148273	41	52	52	C2	Adipose. visceral (GTEx)	EpiXcan	0.999266	gtex_vaf	0.999981
5144	ENSG00000176401	EID2B	0.0523636	0.0101053	0.958239	0.00469882	0.0235333	0.0127479	0.039857	3	3	3	C2	Adipose. visceral (GTEx)	EpiXcan	0.999266	gtex_vaf	0.999981
5145	ENSG00000086598	TMED2	0.0523008	0.0058526	0.958289	0.028677	0.0689386	1.61302e-05	7.77211e-05	28	36	36	C2	Adipose. visceral (GTEx)	EpiXcan	0.999266	gtex_vaf	0.999981
5146	ENSG00000204147	ASAH2B	-0.0513076	-0.000416489	0.95908	0.0344466	0.200345	8.76582e-15	1.13583e-13	32	49	49	C2	Adipose. visceral (GTEx)	EpiXcan	0.999266	gtex_vaf	0.999981
5147	ENSG00000141994	DUS3L	0.0510352	0.00132228	0.959297	0.167076	0.327594	8.25671e-26	2.27661e-24	10	13	13	C2	Adipose. visceral (GTEx)	EpiXcan	0.999266	gtex_vaf	0.999981
5148	ENSG00000086015	MAST2	-0.0509869	-0.00419929	0.959336	0.00569854	0.0473632	0.000298619	0.00118896	14	20	20	C2	Adipose. visceral (GTEx)	EpiXcan	0.999266	gtex_vaf	0.999981
5149	ENSG00000183172	SMDT1	-0.0508699	-0.000932298	0.959429	0.45079	0.651637	2.79604e-71	9.79102e-69	15	16	16	C2	Adipose. visceral (GTEx)	EpiXcan	0.999266	gtex_vaf	0.999981
5150	ENSG00000158169	FANCC	0.0507625	0.0044363	0.959515	0.100302	0.026116	0.00920437	0.029543	60	65	65	C2	Adipose. visceral (GTEx)	EpiXcan	0.999266	gtex_vaf	0.999981
5151	ENSG00000257337	AC068888.1	-0.0506854	0.00458358	0.959576	0.0085954	0.0739378	7.37702e-06	3.73437e-05	19	24	24	C2	Adipose. visceral (GTEx)	EpiXcan	0.999266	gtex_vaf	0.999981
5152	ENSG00000154358	OBSCN	0.0503558	0.00315174	0.959839	0.0171687	0.0546266	0.000110287	0.000469255	7	8	8	C2	Adipose. visceral (GTEx)	EpiXcan	0.999266	gtex_vaf	0.999981
5153	ENSG00000204314	PRRT1	0.0499764	0.00636111	0.960141	0.0149128	0.106332	5.16794e-08	3.44866e-07	16	25	25	C2	Adipose. visceral (GTEx)	EpiXcan	0.999266	gtex_vaf	0.999981
5154	ENSG00000144401	METTL21A	-0.0498574	-0.00314774	0.960236	0.0285792	0.0545578	0.000142529	0.00059594	10	12	12	C2	Adipose. visceral (GTEx)	EpiXcan	0.999266	gtex_vaf	0.999981
5155	ENSG00000177963	RIC8A	0.0496158	0.00222299	0.960429	0.0863599	0.174193	1.02067e-12	1.09805e-11	18	20	20	C2	Adipose. visceral (GTEx)	EpiXcan	0.999266	gtex_vaf	0.999981
5156	ENSG00000183773	AIFM3	-0.0496067	-0.00151114	0.960436	0.00058298	0.0173015	0.0300313	0.0873439	5	8	8	C2	Adipose. visceral (GTEx)	EpiXcan	0.999266	gtex_vaf	0.999981
5157	ENSG00000122643	NT5C3A	0.0493472	0.00224534	0.960643	0.0836317	0.0921667	4.52079e-07	2.69803e-06	38	43	43	C2	Adipose. visceral (GTEx)	EpiXcan	0.999266	gtex_vaf	0.999981
5158	ENSG00000141639	MAPK4	0.0485672	0.00684502	0.961264	0.00736023	0.0319224	0.00322568	0.0110497	2	3	3	C2	Adipose. visceral (GTEx)	EpiXcan	0.999266	gtex_vaf	0.999981
5159	ENSG00000258839	MC1R	-0.0481743	-0.011552	0.961577	0.0555663	0.0589275	7.05945e-05	0.000309489	31	44	44	C2	Adipose. visceral (GTEx)	EpiXcan	0.999266	gtex_vaf	0.999981
5160	ENSG00000134215	VAV3	0.0478433	-0.000187466	0.961841	0.0266814	0.0562959	8.62256e-05	0.000373111	30	35	35	C2	Adipose. visceral (GTEx)	EpiXcan	0.999266	gtex_vaf	0.999981
5161	ENSG00000161896	IP6K3	0.0478242	0.0049906	0.961856	0.0139299	0.0378775	0.00104025	0.00382737	9	11	11	C2	Adipose. visceral (GTEx)	EpiXcan	0.999266	gtex_vaf	0.999981
5162	ENSG00000175416	CLTB	-0.0476858	0.00140735	0.961967	0.0234426	0.0541518	0.000150066	0.000623729	4	5	5	C2	Adipose. visceral (GTEx)	EpiXcan	0.999266	gtex_vaf	0.999981
5163	ENSG00000197245	FAM110D	0.047678	0.00212034	0.961973	0.0618584	0.272622	1.23481e-20	2.44293e-19	5	6	6	C2	Adipose. visceral (GTEx)	EpiXcan	0.999266	gtex_vaf	0.999981
5164	ENSG00000175279	CENPS	-0.047573	-0.00366986	0.962057	0.0193671	0.0588662	6.42317e-05	0.000283815	19	24	24	C2	Adipose. visceral (GTEx)	EpiXcan	0.999266	gtex_vaf	0.999981
5165	ENSG00000181264	TMEM136	-0.0474273	-0.00282614	0.962173	0.0213806	0.12174	4.37082e-09	3.27216e-08	18	22	22	C2	Adipose. visceral (GTEx)	EpiXcan	0.999266	gtex_vaf	0.999981
5166	ENSG00000074696	HACD3	-0.0473221	0.00100159	0.962256	0.00994278	0.0111605	0.087563	0.228909	26	29	29	C2	Adipose. visceral (GTEx)	EpiXcan	0.999266	gtex_vaf	0.999981
5167	ENSG00000188878	FBF1	0.0471404	0.000961536	0.962401	0.162521	0.28513	1.19507e-21	2.54784e-20	5	5	5	C2	Adipose. visceral (GTEx)	EpiXcan	0.999266	gtex_vaf	0.999981
5168	ENSG00000175376	EIF1AD	0.0461322	0.00416544	0.963205	0.0146438	0.0171803	0.0346913	0.0997374	17	20	20	C2	Adipose. visceral (GTEx)	EpiXcan	0.999266	gtex_vaf	0.999981
5169	ENSG00000214194	SMIM30	-0.04589	-0.0116981	0.963398	0.01236	0.0870484	1.08172e-06	6.14175e-06	18	22	22	C2	Adipose. visceral (GTEx)	EpiXcan	0.999266	gtex_vaf	0.999981
5170	ENSG00000131797	CLUHP3	0.0457763	0.00177821	0.963489	0.0268009	0.0465727	0.000465897	0.00180221	19	22	22	C2	Adipose. visceral (GTEx)	EpiXcan	0.999266	gtex_vaf	0.999981
5171	ENSG00000152784	PRDM8	-0.0455932	0.00384152	0.963634	0.0586825	0.0181408	0.0273409	0.080202	45	63	63	C2	Adipose. visceral (GTEx)	EpiXcan	0.999266	gtex_vaf	0.999981
5172	ENSG00000088448	ANKRD10	-0.0453734	-0.0283627	0.96381	0.0165739	0.0236957	0.010477	0.0332168	16	19	19	C2	Adipose. visceral (GTEx)	EpiXcan	0.999266	gtex_vaf	0.999981
5173	ENSG00000228801	AC064807.1	-0.0453354	-0.00681224	0.96384	0.0117035	0.0177405	0.0309271	0.0897443	28	32	32	C2	Adipose. visceral (GTEx)	EpiXcan	0.999266	gtex_vaf	0.999981
5174	ENSG00000198000	NOL8	-0.0451407	-0.00423174	0.963995	0.0397485	0.103042	7.85167e-08	5.13438e-07	24	29	29	C2	Adipose. visceral (GTEx)	EpiXcan	0.999266	gtex_vaf	0.999981
5175	ENSG00000206562	METTL6	0.0450753	0.00979299	0.964047	0.0381498	0.0424645	0.000794054	0.0029715	31	36	36	C2	Adipose. visceral (GTEx)	EpiXcan	0.999266	gtex_vaf	0.999981
5176	ENSG00000151657	KIN	0.0449938	0.0128031	0.964112	0.00156483	0.034547	0.00246746	0.0085953	2	3	3	C2	Adipose. visceral (GTEx)	EpiXcan	0.999266	gtex_vaf	0.999981
5177	ENSG00000154945	ANKRD40	-0.0448117	-0.00199241	0.964257	0.0420126	0.222873	1.83619e-16	2.76851e-15	7	9	9	C2	Adipose. visceral (GTEx)	EpiXcan	0.999266	gtex_vaf	0.999981
5178	ENSG00000172890	NADSYN1	0.0441086	0.00576662	0.964818	0.113714	0.19682	1.23361e-14	1.57656e-13	80	103	103	C2	Adipose. visceral (GTEx)	EpiXcan	0.999266	gtex_vaf	0.999981
5179	ENSG00000203965	EFCAB7	-0.0440572	0.000388395	0.964859	0.0239174	0.0821694	2.15746e-06	1.17907e-05	15	18	18	C2	Adipose. visceral (GTEx)	EpiXcan	0.999266	gtex_vaf	0.999981
5180	ENSG00000197562	RAB40C	0.0437103	0.00353241	0.965135	0.0269632	0.0921378	5.18899e-07	3.06273e-06	9	10	10	C2	Adipose. visceral (GTEx)	EpiXcan	0.999266	gtex_vaf	0.999981
5181	ENSG00000101191	DIDO1	-0.043512	-0.00617554	0.965293	0.0411012	0.0792459	3.12835e-06	1.66993e-05	34	51	51	C2	Adipose. visceral (GTEx)	EpiXcan	0.999266	gtex_vaf	0.999981
5182	ENSG00000105894	PTN	-0.0434308	-0.00543274	0.965358	0.00483749	0.0162915	0.0386676	0.109763	2	2	2	C2	Adipose. visceral (GTEx)	EpiXcan	0.999266	gtex_vaf	0.999981
5183	ENSG00000142694	EVA1B	0.0433427	0.00312854	0.965428	0.0214972	0.0470628	0.000383959	0.00150395	12	14	14	C2	Adipose. visceral (GTEx)	EpiXcan	0.999266	gtex_vaf	0.999981
5184	ENSG00000105193	RPS16	0.043311	0.00239938	0.965454	0.0197961	0.0774956	4.68119e-06	2.4448e-05	18	26	26	C2	Adipose. visceral (GTEx)	EpiXcan	0.999266	gtex_vaf	0.999981
5185	ENSG00000186204	CYP4F12	-0.0431168	-0.00659131	0.965608	0.0659252	0.159004	6.03471e-12	6.05937e-11	26	40	40	C2	Adipose. visceral (GTEx)	EpiXcan	0.999266	gtex_vaf	0.999981
5186	ENSG00000169439	SDC2	-0.0431084	-0.00707528	0.965615	0.00514961	0.0114355	0.0849751	0.222934	3	3	3	C2	Adipose. visceral (GTEx)	EpiXcan	0.999266	gtex_vaf	0.999981
5187	ENSG00000108107	RPL28	0.0430847	0.137548	0.965634	5.21476e-05	0.180986	3.37589e-13	3.81032e-12	2	7	7	C2	Adipose. visceral (GTEx)	EpiXcan	0.999266	gtex_vaf	0.999981
5188	ENSG00000156113	KCNMA1	0.0428051	-2.36698e-05	0.965857	0.0791684	0.126693	1.74727e-09	1.3665e-08	15	18	18	C2	Adipose. visceral (GTEx)	EpiXcan	0.999266	gtex_vaf	0.999981
5189	ENSG00000165502	RPL36AL	0.0427001	0.00141954	0.965941	0.161805	0.454004	3.20968e-39	2.17188e-37	19	25	25	C2	Adipose. visceral (GTEx)	EpiXcan	0.999266	gtex_vaf	0.999981
5190	ENSG00000213713	PIGCP1	0.0423828	0.00054206	0.966194	0.0354141	0.0830971	1.19008e-06	6.73787e-06	30	36	36	C2	Adipose. visceral (GTEx)	EpiXcan	0.999266	gtex_vaf	0.999981
5191	ENSG00000204792	LINC01291	-0.0419142	0.00340295	0.966567	0.00979085	0.664601	6.79953e-75	2.88609e-72	14	18	18	C2	Adipose. visceral (GTEx)	EpiXcan	0.999266	gtex_vaf	0.999981
5192	ENSG00000232229	LINC00865	-0.0418643	-0.0018542	0.966607	0.321676	0.423508	9.51748e-36	5.01171e-34	52	59	59	C2	Adipose. visceral (GTEx)	EpiXcan	0.999266	gtex_vaf	0.999981
5193	ENSG00000125246	CLYBL	0.0417195	0.00217976	0.966722	0.12112	0.237847	5.54869e-18	9.17598e-17	18	22	22	C2	Adipose. visceral (GTEx)	EpiXcan	0.999266	gtex_vaf	0.999981
5194	ENSG00000235098	ANKRD65	-0.0411589	-0.000474262	0.967169	0.296276	0.393365	7.75712e-35	3.85298e-33	10	14	14	C2	Adipose. visceral (GTEx)	EpiXcan	0.999266	gtex_vaf	0.999981
5195	ENSG00000103351	CLUAP1	0.0408485	-0.00104948	0.967417	0.302905	0.349127	1.7908e-27	5.40597e-26	102	134	134	C2	Adipose. visceral (GTEx)	EpiXcan	0.999266	gtex_vaf	0.999981
5196	ENSG00000025800	KPNA6	0.0407733	0.0169518	0.967477	0.00578103	0.0327207	0.00336553	0.0115062	18	24	24	C2	Adipose. visceral (GTEx)	EpiXcan	0.999266	gtex_vaf	0.999981
5197	ENSG00000143951	WDPCP	-0.040352	-0.00218716	0.967813	0.0397864	0.0920254	5.16749e-07	3.05148e-06	9	11	11	C2	Adipose. visceral (GTEx)	EpiXcan	0.999266	gtex_vaf	0.999981
5198	ENSG00000158161	EYA3	-0.0401844	0.00279234	0.967946	0.0561902	0.125947	1.89827e-09	1.48046e-08	12	15	15	C2	Adipose. visceral (GTEx)	EpiXcan	0.999266	gtex_vaf	0.999981
5199	ENSG00000130312	MRPL34	0.0401671	0.0011376	0.96796	0.122198	0.302078	3.67859e-23	8.74805e-22	26	31	31	C2	Adipose. visceral (GTEx)	EpiXcan	0.999266	gtex_vaf	0.999981
5200	ENSG00000187607	ZNF286A	0.0399623	3.70753e-05	0.968123	0.0526461	0.0235022	0.0122013	0.0382419	45	55	55	C2	Adipose. visceral (GTEx)	EpiXcan	0.999266	gtex_vaf	0.999981
5201	ENSG00000119943	PYROXD2	-0.0396389	-0.00024397	0.968381	0.143925	0.378379	1.18107e-30	4.55523e-29	29	38	38	C2	Adipose. visceral (GTEx)	EpiXcan	0.999266	gtex_vaf	0.999981
5202	ENSG00000160999	SH2B2	-0.0395806	-0.00514311	0.968427	0.0589847	0.0148474	0.0496105	0.138068	40	41	41	C2	Adipose. visceral (GTEx)	EpiXcan	0.999266	gtex_vaf	0.999981
5203	ENSG00000172123	SLFN12	0.039561	-0.000679431	0.968443	0.113945	0.116279	1.11756e-08	7.97439e-08	49	65	65	C2	Adipose. visceral (GTEx)	EpiXcan	0.999266	gtex_vaf	0.999981
5204	ENSG00000085063	CD59	0.0394903	-0.00179762	0.968499	0.150575	0.195385	2.975e-15	4.01067e-14	90	106	106	C2	Adipose. visceral (GTEx)	EpiXcan	0.999266	gtex_vaf	0.999981
5205	ENSG00000151632	AKR1C2	-0.0394762	-0.0229382	0.968511	0.0343839	0.0809779	2.92401e-06	1.57163e-05	29	38	38	C2	Adipose. visceral (GTEx)	EpiXcan	0.999266	gtex_vaf	0.999981
5206	ENSG00000152642	GPD1L	-0.0393247	-0.00543083	0.968631	0.0272107	0.0884881	7.57466e-07	4.38785e-06	29	41	41	C2	Adipose. visceral (GTEx)	EpiXcan	0.999266	gtex_vaf	0.999981
5207	ENSG00000183605	SFXN4	-0.0389935	-0.00103635	0.968896	0.341289	0.439816	1.90862e-38	1.21518e-36	73	86	86	C2	Adipose. visceral (GTEx)	EpiXcan	0.999266	gtex_vaf	0.999981
5208	ENSG00000154678	PDE1C	0.0386771	0.00159163	0.969148	0.0832343	0.243118	5.84685e-18	9.65764e-17	24	28	28	C2	Adipose. visceral (GTEx)	EpiXcan	0.999266	gtex_vaf	0.999981
5209	ENSG00000147457	CHMP7	0.0386716	0.000138262	0.969152	0.015763	0.064427	3.29787e-05	0.000152152	19	23	23	C2	Adipose. visceral (GTEx)	EpiXcan	0.999266	gtex_vaf	0.999981
5210	ENSG00000139044	B4GALNT3	0.0382966	0.00326981	0.969451	0.0885672	0.189584	4.43363e-14	5.4049e-13	17	23	23	C2	Adipose. visceral (GTEx)	EpiXcan	0.999266	gtex_vaf	0.999981
5211	ENSG00000267534	S1PR2	-0.0380414	-0.0177176	0.969655	0.0245264	0.0160853	0.0385445	0.109467	34	46	46	C2	Adipose. visceral (GTEx)	EpiXcan	0.999266	gtex_vaf	0.999981
5212	ENSG00000177302	TOP3A	0.0380173	0.00910801	0.969674	0.0080169	0.0245417	0.0113126	0.035664	7	10	10	C2	Adipose. visceral (GTEx)	EpiXcan	0.999266	gtex_vaf	0.999981
5213	ENSG00000237037	NDUFA6-AS1	-0.0379501	-0.000710485	0.969727	0.147468	0.183882	8.92077e-14	1.05268e-12	55	64	64	C2	Adipose. visceral (GTEx)	EpiXcan	0.999266	gtex_vaf	0.999981
5214	ENSG00000167136	ENDOG	0.0378621	0.00688163	0.969798	0.0554951	0.173382	6.13216e-13	6.75792e-12	13	16	16	C2	Adipose. visceral (GTEx)	EpiXcan	0.999266	gtex_vaf	0.999981
5215	ENSG00000106789	CORO2A	-0.0376039	-0.00298876	0.970003	0.0336534	0.019783	0.0220236	0.065817	32	42	42	C2	Adipose. visceral (GTEx)	EpiXcan	0.999266	gtex_vaf	0.999981
5216	ENSG00000104549	SQLE	-0.0370062	-0.00537563	0.97048	0.0404844	0.0220455	0.0166647	0.0510993	42	51	51	C2	Adipose. visceral (GTEx)	EpiXcan	0.999266	gtex_vaf	0.999981
5217	ENSG00000205531	NAP1L4	0.0363473	-0.0009897	0.971005	0.0206904	0.10359	6.90806e-08	4.55347e-07	20	28	28	C2	Adipose. visceral (GTEx)	EpiXcan	0.999266	gtex_vaf	0.999981
5218	ENSG00000149531	FRG1BP	0.0362861	0.00986002	0.971054	0.00740725	0.114777	1.551e-08	1.0917e-07	7	14	14	C2	Adipose. visceral (GTEx)	EpiXcan	0.999266	gtex_vaf	0.999981
5219	ENSG00000164323	CFAP97	-0.0362487	-0.00644863	0.971084	0.0795669	0.146116	6.04927e-11	5.49495e-10	32	33	33	C2	Adipose. visceral (GTEx)	EpiXcan	0.999266	gtex_vaf	0.999981
5220	ENSG00000116641	DOCK7	0.0359448	0.00501127	0.971326	0.00812885	0.0359895	0.00171084	0.00610698	8	9	9	C2	Adipose. visceral (GTEx)	EpiXcan	0.999266	gtex_vaf	0.999981
5221	ENSG00000263072	ZNF213-AS1	-0.0357569	-0.00075951	0.971476	0.17791	0.338646	1.11079e-26	3.19482e-25	7	10	10	C2	Adipose. visceral (GTEx)	EpiXcan	0.999266	gtex_vaf	0.999981
5222	ENSG00000129465	RIPK3	-0.0356635	-0.000255066	0.971551	0.0497109	0.0567942	7.15212e-05	0.000313454	36	42	42	C2	Adipose. visceral (GTEx)	EpiXcan	0.999266	gtex_vaf	0.999981
5223	ENSG00000144597	EAF1	0.035652	-0.00304497	0.97156	0.0556222	0.0240088	0.0120805	0.0379142	42	49	49	C2	Adipose. visceral (GTEx)	EpiXcan	0.999266	gtex_vaf	0.999981
5224	ENSG00000238105	GOLGA2P5	0.0354606	0.000864613	0.971712	0.0464452	0.0758307	5.15782e-06	2.67874e-05	14	15	15	C2	Adipose. visceral (GTEx)	EpiXcan	0.999266	gtex_vaf	0.999981
5225	ENSG00000150867	PIP4K2A	0.0352744	0.0359638	0.971861	0.000119971	0.0522166	0.000196224	0.000802248	2	3	3	C2	Adipose. visceral (GTEx)	EpiXcan	0.999266	gtex_vaf	0.999981
5226	ENSG00000084676	NCOA1	0.035272	-0.000642802	0.971863	0.0972612	0.0152721	0.0463255	0.129529	55	71	71	C2	Adipose. visceral (GTEx)	EpiXcan	0.999266	gtex_vaf	0.999981
5227	ENSG00000017260	ATP2C1	0.0350615	0.00677939	0.972031	0.0127588	0.0186032	0.0262322	0.077322	38	51	43	C2	Adipose. visceral (GTEx)	EpiXcan	0.999266	gtex_vaf	0.999981
5228	ENSG00000214293	APTR	-0.0346546	-0.00249248	0.972355	0.0951271	0.220942	2.76916e-16	4.10887e-15	20	22	22	C2	Adipose. visceral (GTEx)	EpiXcan	0.999266	gtex_vaf	0.999981
5229	ENSG00000229391	HLA-DRB6	0.0340623	0.00115307	0.972828	0.0864408	0.728814	1.8938e-93	4.42107e-90	49	76	76	C2	Adipose. visceral (GTEx)	EpiXcan	0.999266	gtex_vaf	0.999981
5230	ENSG00000116678	LEPR	0.0335641	-0.000814922	0.973225	0.0332023	0.129754	7.08774e-10	5.7787e-09	18	21	21	C2	Adipose. visceral (GTEx)	EpiXcan	0.999266	gtex_vaf	0.999981
5231	ENSG00000099954	CECR2	0.0332371	-0.0015598	0.973485	0.0786615	0.0882805	5.65779e-07	3.32978e-06	50	64	64	C2	Adipose. visceral (GTEx)	EpiXcan	0.999266	gtex_vaf	0.999981
5232	ENSG00000111450	STX2	-0.0330557	0.000173116	0.97363	0.300029	0.517904	6.22183e-48	6.05203e-46	42	50	50	C2	Adipose. visceral (GTEx)	EpiXcan	0.999266	gtex_vaf	0.999981
5233	ENSG00000141642	ELAC1	0.0325919	0.00393694	0.974	0.0082892	0.0509109	0.000187693	0.000769619	1	1	1	C2	Adipose. visceral (GTEx)	EpiXcan	0.999266	gtex_vaf	0.999981
5234	ENSG00000175287	PHYHD1	0.0325301	0.00303412	0.974049	0.00709586	0.0565965	9.03105e-05	0.000389704	12	15	15	C2	Adipose. visceral (GTEx)	EpiXcan	0.999266	gtex_vaf	0.999981
5235	ENSG00000176472	ZNF575	-0.0324529	-0.00516667	0.974111	0.138043	0.361577	2.44166e-29	8.61468e-28	35	47	47	C2	Adipose. visceral (GTEx)	EpiXcan	0.999266	gtex_vaf	0.999981
5236	ENSG00000204632	HLA-G	0.0323738	0.00337906	0.974174	0.047719	0.162009	9.33189e-12	9.19857e-11	28	40	40	C2	Adipose. visceral (GTEx)	EpiXcan	0.999266	gtex_vaf	0.999981
5237	ENSG00000261534	AL596244.1	-0.0323411	-0.0639052	0.9742	3.15211e-05	0.041593	0.000837646	0.00312794	1	2	2	C2	Adipose. visceral (GTEx)	EpiXcan	0.999266	gtex_vaf	0.999981
5238	ENSG00000124593	AL365205.1	0.0322721	0.000878797	0.974255	0.0223542	0.0661062	9.8823e-06	4.90508e-05	5	9	9	C2	Adipose. visceral (GTEx)	EpiXcan	0.999266	gtex_vaf	0.999981
5239	ENSG00000093167	LRRFIP2	0.0321441	0.00347697	0.974357	0.0676712	0.0513974	8.65439e-05	0.000374373	37	41	41	C2	Adipose. visceral (GTEx)	EpiXcan	0.999266	gtex_vaf	0.999981
5240	ENSG00000179163	FUCA1	0.0320511	-0.00725398	0.974431	0.0554964	0.0125964	0.072214	0.193219	48	54	54	C2	Adipose. visceral (GTEx)	EpiXcan	0.999266	gtex_vaf	0.999981
5241	ENSG00000147676	MAL2	-0.0320013	0.000791574	0.974471	0.0562822	0.0386604	0.00145079	0.00522799	42	50	50	C2	Adipose. visceral (GTEx)	EpiXcan	0.999266	gtex_vaf	0.999981
5242	ENSG00000171314	PGAM1	0.0318524	0.00452711	0.97459	0.0242692	0.116497	1.12823e-08	8.03414e-08	8	12	12	C2	Adipose. visceral (GTEx)	EpiXcan	0.999266	gtex_vaf	0.999981
5243	ENSG00000255284	AP006621.3	0.0316495	0.000888569	0.974752	0.24077	0.346875	1.64135e-27	4.96554e-26	16	18	18	C2	Adipose. visceral (GTEx)	EpiXcan	0.999266	gtex_vaf	0.999981
5244	ENSG00000023445	BIRC3	0.031638	-0.000178512	0.974761	0.0118999	0.0125493	0.0710123	0.190404	12	13	13	C2	Adipose. visceral (GTEx)	EpiXcan	0.999266	gtex_vaf	0.999981
5245	ENSG00000159399	HK2	0.0315493	-0.000861537	0.974831	0.124355	0.107104	5.00262e-08	3.34312e-07	56	64	64	C2	Adipose. visceral (GTEx)	EpiXcan	0.999266	gtex_vaf	0.999981
5246	ENSG00000162384	C1orf123	0.0313343	0.000791476	0.975003	0.072189	0.254949	4.35314e-19	7.80723e-18	15	20	20	C2	Adipose. visceral (GTEx)	EpiXcan	0.999266	gtex_vaf	0.999981
5247	ENSG00000253250	C8orf88	-0.0309529	0.00271743	0.975307	0.0350747	0.026462	0.00840044	0.0270681	31	36	36	C2	Adipose. visceral (GTEx)	EpiXcan	0.999266	gtex_vaf	0.999981
5248	ENSG00000169918	OTUD7A	0.0300443	0.00522883	0.976032	0.0196943	0.0106546	0.0941013	0.243502	21	21	21	C2	Adipose. visceral (GTEx)	EpiXcan	0.999266	gtex_vaf	0.999981
5249	ENSG00000163827	LRRC2	-0.030028	0.0130285	0.976045	0.0438526	0.0136414	0.0575439	0.158043	40	49	49	C2	Adipose. visceral (GTEx)	EpiXcan	0.999266	gtex_vaf	0.999981
5250	ENSG00000144504	ANKMY1	-0.0298014	0.00212469	0.976225	0.0566667	0.0417375	0.000872527	0.00324436	49	63	63	C2	Adipose. visceral (GTEx)	EpiXcan	0.999266	gtex_vaf	0.999981
5251	ENSG00000088280	ASAP3	-0.0297558	-0.00127776	0.976262	0.0105505	0.0294304	0.00361484	0.0123045	2	3	3	C2	Adipose. visceral (GTEx)	EpiXcan	0.999266	gtex_vaf	0.999981
5252	ENSG00000141252	VPS53	0.0294281	0.000645864	0.976523	0.213741	0.375936	7.69033e-31	3.00051e-29	19	23	23	C2	Adipose. visceral (GTEx)	EpiXcan	0.999266	gtex_vaf	0.999981
5253	ENSG00000183250	LINC01547	0.0292533	0.00535715	0.976663	0.08817	0.103933	5.8925e-08	3.90982e-07	45	61	61	C2	Adipose. visceral (GTEx)	EpiXcan	0.999266	gtex_vaf	0.999981
5254	ENSG00000135164	DMTF1	-0.0290076	-0.0169442	0.976859	0.0157809	0.071312	6.55039e-06	3.34493e-05	8	11	11	C2	Adipose. visceral (GTEx)	EpiXcan	0.999266	gtex_vaf	0.999981
5255	ENSG00000100528	CNIH1	-0.0287143	-0.00249157	0.977092	0.0370039	0.0292941	0.00545881	0.0180037	17	21	21	C2	Adipose. visceral (GTEx)	EpiXcan	0.999266	gtex_vaf	0.999981
5256	ENSG00000162591	MEGF6	-0.0286642	0.000768048	0.977132	0.0642531	0.205349	2.86539e-15	3.87035e-14	69	89	89	C2	Adipose. visceral (GTEx)	EpiXcan	0.999266	gtex_vaf	0.999981
5257	ENSG00000205363	C15orf59	0.0285832	-0.0032865	0.977197	0.015184	0.0292868	0.00493563	0.0164117	23	30	30	C2	Adipose. visceral (GTEx)	EpiXcan	0.999266	gtex_vaf	0.999981
5258	ENSG00000151640	DPYSL4	-0.0284493	-0.000698966	0.977304	0.348488	0.569864	1.6241e-56	2.52764e-54	17	20	20	C2	Adipose. visceral (GTEx)	EpiXcan	0.999266	gtex_vaf	0.999981
5259	ENSG00000085832	EPS15	-0.0277011	-0.00457847	0.977901	0.131349	0.178943	1.29986e-13	1.50722e-12	43	49	49	C2	Adipose. visceral (GTEx)	EpiXcan	0.999266	gtex_vaf	0.999981
5260	ENSG00000144746	ARL6IP5	0.0274076	0.00629316	0.978135	0.0147905	0.140135	2.85534e-10	2.44002e-09	8	13	13	C2	Adipose. visceral (GTEx)	EpiXcan	0.999266	gtex_vaf	0.999981
5261	ENSG00000189136	UBE2Q2P1	-0.0273917	0.000167273	0.978147	0.0646309	0.0708309	9.99644e-06	4.95471e-05	27	31	31	C2	Adipose. visceral (GTEx)	EpiXcan	0.999266	gtex_vaf	0.999981
5262	ENSG00000177000	MTHFR	0.026849	-0.0104848	0.97858	0.00970908	0.051511	0.000206224	0.000840926	12	16	16	C2	Adipose. visceral (GTEx)	EpiXcan	0.999266	gtex_vaf	0.999981
5263	ENSG00000173226	IQCB1	0.0267787	-0.0002605	0.978636	0.172831	0.421542	2.39977e-37	1.41233e-35	61	80	80	C2	Adipose. visceral (GTEx)	EpiXcan	0.999266	gtex_vaf	0.999981
5264	ENSG00000166173	LARP6	-0.0267275	0.000514589	0.978677	0.0447287	0.121604	3.0157e-09	2.29321e-08	31	37	37	C2	Adipose. visceral (GTEx)	EpiXcan	0.999266	gtex_vaf	0.999981
5265	ENSG00000196284	SUPT3H	-0.0267126	-0.00361731	0.978689	0.0288915	0.08345	1.89027e-06	1.04076e-05	6	9	9	C2	Adipose. visceral (GTEx)	EpiXcan	0.999266	gtex_vaf	0.999981
5266	ENSG00000189241	TSPYL1	-0.0265566	-0.00503975	0.978813	0.0047229	0.0248276	0.00987927	0.0315071	5	6	6	C2	Adipose. visceral (GTEx)	EpiXcan	0.999266	gtex_vaf	0.999981
5267	ENSG00000135917	SLC19A3	0.0264927	0.0100888	0.978864	0.0216814	0.0401902	0.000942201	0.00349045	20	21	21	C2	Adipose. visceral (GTEx)	EpiXcan	0.999266	gtex_vaf	0.999981
5268	ENSG00000177427	MIEF2	0.0263302	0.00153872	0.978994	0.00862144	0.0331439	0.0030822	0.0106049	12	16	16	C2	Adipose. visceral (GTEx)	EpiXcan	0.999266	gtex_vaf	0.999981
5269	ENSG00000197291	RAMP2-AS1	-0.0261544	-0.000193293	0.979134	0.0110385	0.0798689	2.39696e-06	1.30183e-05	12	18	18	C2	Adipose. visceral (GTEx)	EpiXcan	0.999266	gtex_vaf	0.999981
5270	ENSG00000129158	SERGEF	-0.0257316	-0.00244621	0.979471	0.0306291	0.216247	4.22896e-16	6.15109e-15	9	11	11	C2	Adipose. visceral (GTEx)	EpiXcan	0.999266	gtex_vaf	0.999981
5271	ENSG00000137070	IL11RA	0.0256795	0.00295377	0.979513	0.0122729	0.0652835	2.68288e-05	0.000125851	17	21	21	C2	Adipose. visceral (GTEx)	EpiXcan	0.999266	gtex_vaf	0.999981
5272	ENSG00000233223	AC016876.1	-0.0252187	-0.00345971	0.979881	0.0202168	0.074181	8.1917e-06	4.11997e-05	16	20	20	C2	Adipose. visceral (GTEx)	EpiXcan	0.999266	gtex_vaf	0.999981
5273	ENSG00000010803	SCMH1	-0.0245423	-0.00130698	0.98042	0.0480104	0.028172	0.00633871	0.0207402	30	33	33	C2	Adipose. visceral (GTEx)	EpiXcan	0.999266	gtex_vaf	0.999981
5274	ENSG00000069966	GNB5	-0.0240485	-0.00430695	0.980814	0.0964524	0.178056	6.63603e-13	7.29027e-12	35	42	42	C2	Adipose. visceral (GTEx)	EpiXcan	0.999266	gtex_vaf	0.999981
5275	ENSG00000133059	DSTYK	0.0240307	0.00281008	0.980828	0.00399561	0.0190291	0.0263802	0.0777421	4	7	7	C2	Adipose. visceral (GTEx)	EpiXcan	0.999266	gtex_vaf	0.999981
5276	ENSG00000108733	PEX12	-0.0239696	0.000366196	0.980877	0.0290692	0.023925	0.0106821	0.0338209	21	29	29	C2	Adipose. visceral (GTEx)	EpiXcan	0.999266	gtex_vaf	0.999981
5277	ENSG00000039123	SKIV2L2	-0.0238971	-0.0146015	0.980935	0.0299064	0.016831	0.0344987	0.099204	19	20	20	C2	Adipose. visceral (GTEx)	EpiXcan	0.999266	gtex_vaf	0.999981
5278	ENSG00000139971	C14orf37	-0.0234068	0.00354067	0.981326	0.152305	0.215523	1.01868e-15	1.44127e-14	51	64	64	C2	Adipose. visceral (GTEx)	EpiXcan	0.999266	gtex_vaf	0.999981
5279	ENSG00000159596	TMEM69	-0.0231543	-1.8675e-05	0.981527	0.0105713	0.0413519	0.000792953	0.00296817	14	16	16	C2	Adipose. visceral (GTEx)	EpiXcan	0.999266	gtex_vaf	0.999981
5280	ENSG00000078674	PCM1	0.0230539	0.00453865	0.981607	0.035787	0.0951262	1.98168e-07	1.24249e-06	19	24	24	C2	Adipose. visceral (GTEx)	EpiXcan	0.999266	gtex_vaf	0.999981
5281	ENSG00000127838	PNKD	-0.0227941	-0.00424605	0.981815	0.0644089	0.125766	1.96967e-09	1.53188e-08	27	41	41	C2	Adipose. visceral (GTEx)	EpiXcan	0.999266	gtex_vaf	0.999981
5282	ENSG00000132781	MUTYH	-0.0227627	0.00605012	0.98184	0.0186879	0.0653801	2.46718e-05	0.000116278	11	13	13	C2	Adipose. visceral (GTEx)	EpiXcan	0.999266	gtex_vaf	0.999981
5283	ENSG00000118855	MFSD1	0.0224707	0.00203979	0.982072	0.0329916	0.0557866	7.8406e-05	0.00034149	8	10	10	C2	Adipose. visceral (GTEx)	EpiXcan	0.999266	gtex_vaf	0.999981
5284	ENSG00000139719	VPS33A	0.0220071	-0.0014676	0.982442	0.0396516	0.0944309	1.86659e-07	1.17296e-06	18	19	19	C2	Adipose. visceral (GTEx)	EpiXcan	0.999266	gtex_vaf	0.999981
5285	ENSG00000145354	CISD2	-0.0220064	-0.00229425	0.982443	0.0109766	0.0409504	0.000863194	0.00321221	8	9	9	C2	Adipose. visceral (GTEx)	EpiXcan	0.999266	gtex_vaf	0.999981
5286	ENSG00000203867	RBM20	0.0219682	-0.000443691	0.982473	0.0379123	0.0816696	2.27947e-06	1.24139e-05	33	35	35	C2	Adipose. visceral (GTEx)	EpiXcan	0.999266	gtex_vaf	0.999981
5287	ENSG00000137474	MYO7A	0.021575	0.0013203	0.982787	0.020116	0.0130536	0.0616487	0.168195	11	14	14	C2	Adipose. visceral (GTEx)	EpiXcan	0.999266	gtex_vaf	0.999981
5288	ENSG00000167555	ZNF528	0.0215646	-0.000524966	0.982795	0.116786	0.30394	2.6578e-23	6.38556e-22	27	34	34	C2	Adipose. visceral (GTEx)	EpiXcan	0.999266	gtex_vaf	0.999981
5289	ENSG00000164850	GPER1	0.0214424	-0.0269741	0.982893	0.00750764	0.0247002	0.0104271	0.0330733	6	9	9	C2	Adipose. visceral (GTEx)	EpiXcan	0.999266	gtex_vaf	0.999981
5290	ENSG00000135736	CCDC102A	-0.0210991	0.0010628	0.983167	0.0432111	0.117721	3.52787e-09	2.66101e-08	8	11	11	C2	Adipose. visceral (GTEx)	EpiXcan	0.999266	gtex_vaf	0.999981
5291	ENSG00000170430	MGMT	0.0210943	0.000180756	0.98317	0.497908	0.610492	1.5322e-66	4.29232e-64	59	65	65	C2	Adipose. visceral (GTEx)	EpiXcan	0.999266	gtex_vaf	0.999981
5292	ENSG00000149292	TTC12	-0.0203794	0.000537222	0.983741	0.282291	0.43432	6.48943e-37	3.77168e-35	32	38	38	C2	Adipose. visceral (GTEx)	EpiXcan	0.999266	gtex_vaf	0.999981
5293	ENSG00000159873	CCDC117	-0.0199798	0.00956838	0.984059	0.00885845	0.0454995	0.000489261	0.00188427	2	2	2	C2	Adipose. visceral (GTEx)	EpiXcan	0.999266	gtex_vaf	0.999981
5294	ENSG00000137944	KYAT3	0.0197799	-0.000973845	0.984219	0.195131	0.373495	6.43051e-30	2.37658e-28	46	57	57	C2	Adipose. visceral (GTEx)	EpiXcan	0.999266	gtex_vaf	0.999981
5295	ENSG00000064886	CHI3L2	0.0193941	0.00602826	0.984527	0.00761405	0.10751	3.69482e-08	2.49655e-07	11	13	13	C2	Adipose. visceral (GTEx)	EpiXcan	0.999266	gtex_vaf	0.999981
5296	ENSG00000173992	CCS	0.0190701	0.00970228	0.984785	0.0118981	0.011355	0.0868955	0.227376	7	9	9	C2	Adipose. visceral (GTEx)	EpiXcan	0.999266	gtex_vaf	0.999981
5297	ENSG00000158623	COPG2	0.018941	0.00944627	0.984888	0.0453787	0.17972	3.85148e-13	4.31582e-12	30	42	42	C2	Adipose. visceral (GTEx)	EpiXcan	0.999266	gtex_vaf	0.999981
5298	ENSG00000244482	LILRA6	0.0186997	0.0200262	0.985081	0.0135614	0.133408	3.60687e-10	3.04269e-09	17	33	33	C2	Adipose. visceral (GTEx)	EpiXcan	0.999266	gtex_vaf	0.999981
5299	ENSG00000008988	RPS20	0.018502	0.000463907	0.985238	0.0307909	0.0384529	0.0012055	0.00439381	22	29	29	C2	Adipose. visceral (GTEx)	EpiXcan	0.999266	gtex_vaf	0.999981
5300	ENSG00000244486	SCARF2	0.0183707	0.0197319	0.985343	0.00685085	0.0165152	0.0382003	0.108578	9	10	10	C2	Adipose. visceral (GTEx)	EpiXcan	0.999266	gtex_vaf	0.999981
5301	ENSG00000136425	CIB2	-0.0183567	0.0147535	0.985354	0.000706856	0.0878637	7.6135e-07	4.40488e-06	5	8	8	C2	Adipose. visceral (GTEx)	EpiXcan	0.999266	gtex_vaf	0.999981
5302	ENSG00000182986	ZNF320	0.0180665	-0.0010416	0.985586	0.288894	0.452538	2.55124e-39	1.74318e-37	61	70	70	C2	Adipose. visceral (GTEx)	EpiXcan	0.999266	gtex_vaf	0.999981
5303	ENSG00000162694	EXTL2	-0.0180344	-0.00234542	0.985611	0.00948163	0.0313938	0.00382879	0.0129729	8	8	8	C2	Adipose. visceral (GTEx)	EpiXcan	0.999266	gtex_vaf	0.999981
5304	ENSG00000100889	PCK2	-0.0172062	-0.00636217	0.986272	0.000980819	0.032269	0.00313185	0.0107625	2	3	3	C2	Adipose. visceral (GTEx)	EpiXcan	0.999266	gtex_vaf	0.999981
5305	ENSG00000167792	NDUFV1	-0.0170955	-0.00147106	0.98636	0.0103916	0.0138815	0.0557634	0.153816	5	7	7	C2	Adipose. visceral (GTEx)	EpiXcan	0.999266	gtex_vaf	0.999981
5306	ENSG00000119446	RBM18	0.0169877	0.00479503	0.986446	0.061678	0.134253	6.46433e-10	5.30128e-09	10	15	15	C2	Adipose. visceral (GTEx)	EpiXcan	0.999266	gtex_vaf	0.999981
5307	ENSG00000272143	FGF14-AS2	0.0166701	0.00123388	0.9867	0.0224716	0.0762195	2.94235e-06	1.58027e-05	3	3	3	C2	Adipose. visceral (GTEx)	EpiXcan	0.999266	gtex_vaf	0.999981
5308	ENSG00000111077	TNS2	0.0165339	-0.0022306	0.986808	0.0167549	0.0545771	0.000121962	0.000514867	9	14	14	C2	Adipose. visceral (GTEx)	EpiXcan	0.999266	gtex_vaf	0.999981
5309	ENSG00000168393	DTYMK	0.0163975	0.0006337	0.986917	0.0345886	0.113424	1.92058e-08	1.34039e-07	11	12	12	C2	Adipose. visceral (GTEx)	EpiXcan	0.999266	gtex_vaf	0.999981
5310	ENSG00000122367	LDB3	0.0163031	0.000902797	0.986993	0.0476777	0.196786	1.18567e-14	1.51807e-13	11	14	14	C2	Adipose. visceral (GTEx)	EpiXcan	0.999266	gtex_vaf	0.999981
5311	ENSG00000117569	PTBP2	0.0158881	-3.40315e-06	0.987324	0.0458659	0.11132	2.11841e-08	1.47332e-07	33	41	41	C2	Adipose. visceral (GTEx)	EpiXcan	0.999266	gtex_vaf	0.999981
5312	ENSG00000135074	ADAM19	0.0156987	0.00387527	0.987475	0.0150368	0.0942725	2.42008e-07	1.50258e-06	6	7	7	C2	Adipose. visceral (GTEx)	EpiXcan	0.999266	gtex_vaf	0.999981
5313	ENSG00000141314	RHBDL3	0.0152087	-0.00619952	0.987866	0.0137644	0.0727952	8.02163e-06	4.04169e-05	7	9	9	C2	Adipose. visceral (GTEx)	EpiXcan	0.999266	gtex_vaf	0.999981
5314	ENSG00000011465	DCN	0.0150965	0.00255121	0.987955	0.00838812	0.0144881	0.0452267	0.126749	5	5	5	C2	Adipose. visceral (GTEx)	EpiXcan	0.999266	gtex_vaf	0.999981
5315	ENSG00000040487	PQLC2	-0.0146572	-0.00221642	0.988306	0.0428877	0.0709448	1.31448e-05	6.41976e-05	12	14	14	C2	Adipose. visceral (GTEx)	EpiXcan	0.999266	gtex_vaf	0.999981
5316	ENSG00000188242	PP7080	0.0146375	0.00131491	0.988321	0.034317	0.0624758	4.40102e-05	0.00019937	19	21	21	C2	Adipose. visceral (GTEx)	EpiXcan	0.999266	gtex_vaf	0.999981
5317	ENSG00000175489	LRRC25	-0.0144803	-0.00107636	0.988447	0.0149838	0.0699024	1.01737e-05	5.03367e-05	17	22	22	C2	Adipose. visceral (GTEx)	EpiXcan	0.999266	gtex_vaf	0.999981
5318	ENSG00000204217	BMPR2	-0.0144653	0.00156946	0.988459	0.0223553	0.0126842	0.0687289	0.185167	21	27	27	C2	Adipose. visceral (GTEx)	EpiXcan	0.999266	gtex_vaf	0.999981
5319	ENSG00000242294	STAG3L5P	-0.0144011	-0.000291914	0.98851	0.211497	0.639356	3.00784e-69	9.15887e-67	13	17	17	C2	Adipose. visceral (GTEx)	EpiXcan	0.999266	gtex_vaf	0.999981
5320	ENSG00000134698	AGO4	-0.0142123	0.0137373	0.988661	0.00330855	0.0107883	0.0950758	0.245706	2	3	3	C2	Adipose. visceral (GTEx)	EpiXcan	0.999266	gtex_vaf	0.999981
5321	ENSG00000230795	HLA-K	0.0136442	0.00134113	0.989114	0.228937	0.402962	2.66357e-33	1.1844e-31	55	66	66	C2	Adipose. visceral (GTEx)	EpiXcan	0.999266	gtex_vaf	0.999981
5322	ENSG00000189046	ALKBH2	0.0135446	-0.00219512	0.989193	0.0372855	0.131041	7.24081e-10	5.88636e-09	13	14	14	C2	Adipose. visceral (GTEx)	EpiXcan	0.999266	gtex_vaf	0.999981
5323	ENSG00000231663	AL355472.1	-0.0134801	-0.000180251	0.989245	0.154924	0.291125	4.99008e-22	1.10246e-20	10	11	11	C2	Adipose. visceral (GTEx)	EpiXcan	0.999266	gtex_vaf	0.999981
5324	ENSG00000134779	TPGS2	0.0130003	0.00264838	0.989628	0.221068	0.16743	1.84949e-12	1.94781e-11	80	94	94	C2	Adipose. visceral (GTEx)	EpiXcan	0.999266	gtex_vaf	0.999981
5325	ENSG00000266904	LINC00663	-0.0124739	0.00224186	0.990047	0.0862424	0.156777	1.11367e-11	1.08554e-10	33	37	37	C2	Adipose. visceral (GTEx)	EpiXcan	0.999266	gtex_vaf	0.999981
5326	ENSG00000196967	ZNF585A	-0.0121574	-0.00154375	0.9903	0.00546283	0.0202248	0.0197717	0.0596345	1	1	1	C2	Adipose. visceral (GTEx)	EpiXcan	0.999266	gtex_vaf	0.999981
5327	ENSG00000187118	CMC1	0.0120928	-0.00129802	0.990352	0.148828	0.0893918	4.26543e-07	2.55652e-06	76	92	92	C2	Adipose. visceral (GTEx)	EpiXcan	0.999266	gtex_vaf	0.999981
5328	ENSG00000138400	MDH1B	0.0120859	0.00157329	0.990357	0.00746708	0.042931	0.000757932	0.00284316	9	10	10	C2	Adipose. visceral (GTEx)	EpiXcan	0.999266	gtex_vaf	0.999981
5329	ENSG00000183665	TRMT12	0.0120467	0.00121836	0.990388	0.0341555	0.0874222	9.97832e-07	5.69081e-06	8	11	11	C2	Adipose. visceral (GTEx)	EpiXcan	0.999266	gtex_vaf	0.999981
5330	ENSG00000186184	POLR1D	0.0118019	3.36777e-05	0.990584	0.195565	0.237668	1.19214e-17	1.94618e-16	47	56	56	C2	Adipose. visceral (GTEx)	EpiXcan	0.999266	gtex_vaf	0.999981
5331	ENSG00000069869	NEDD4	-0.0117625	0.000106523	0.990615	0.0759518	0.182739	1.47009e-14	1.86349e-13	16	21	21	C2	Adipose. visceral (GTEx)	EpiXcan	0.999266	gtex_vaf	0.999981
5332	ENSG00000196139	AKR1C3	0.0116877	-0.00267861	0.990675	0.0290046	0.275641	6.64508e-21	1.347e-19	17	25	25	C2	Adipose. visceral (GTEx)	EpiXcan	0.999266	gtex_vaf	0.999981
5333	ENSG00000184292	TACSTD2	-0.0114462	-0.00149704	0.990867	0.0194596	0.0428877	0.00052466	0.0020112	17	19	19	C2	Adipose. visceral (GTEx)	EpiXcan	0.999266	gtex_vaf	0.999981
5334	ENSG00000140365	COMMD4	-0.0106079	-0.000751895	0.991536	0.0639363	0.12331	2.39308e-09	1.84784e-08	5	6	6	C2	Adipose. visceral (GTEx)	EpiXcan	0.999266	gtex_vaf	0.999981
5335	ENSG00000180773	SLC36A4	-0.0106038	0.00299435	0.99154	0.06722	0.0334105	0.00284438	0.00983735	52	64	64	C2	Adipose. visceral (GTEx)	EpiXcan	0.999266	gtex_vaf	0.999981
5336	ENSG00000084207	GSTP1	-0.0104624	-0.00640489	0.991652	0.00751233	0.123202	4.73237e-09	3.52962e-08	12	17	17	C2	Adipose. visceral (GTEx)	EpiXcan	0.999266	gtex_vaf	0.999981
5337	ENSG00000007341	ST7L	0.0100704	-0.000248174	0.991965	0.18177	0.309215	1.03811e-23	2.54211e-22	39	46	46	C2	Adipose. visceral (GTEx)	EpiXcan	0.999266	gtex_vaf	0.999981
5338	ENSG00000001084	GCLC	-0.00999873	-0.0010878	0.992022	0.000920299	0.0158353	0.0431181	0.121349	2	3	3	C2	Adipose. visceral (GTEx)	EpiXcan	0.999266	gtex_vaf	0.999981
5339	ENSG00000108932	SLC16A6	-0.0097099	-0.00167415	0.992253	0.0247794	0.0142601	0.052007	0.14425	18	19	19	C2	Adipose. visceral (GTEx)	EpiXcan	0.999266	gtex_vaf	0.999981
5340	ENSG00000085465	OVGP1	0.00958833	0.00100802	0.99235	0.00909984	0.067813	9.50888e-06	4.73315e-05	3	4	4	C2	Adipose. visceral (GTEx)	EpiXcan	0.999266	gtex_vaf	0.999981
5341	ENSG00000145824	CXCL14	-0.00941058	-0.00562377	0.992492	0.0269057	0.018499	0.026466	0.077962	25	32	32	C2	Adipose. visceral (GTEx)	EpiXcan	0.999266	gtex_vaf	0.999981
5342	ENSG00000106018	VIPR2	-0.00934385	-0.00315723	0.992545	0.0112186	0.0382609	0.00126285	0.00458853	10	13	13	C2	Adipose. visceral (GTEx)	EpiXcan	0.999266	gtex_vaf	0.999981
5343	ENSG00000111788	AC009533.1	0.00927466	0.00221097	0.9926	0.0032722	0.010077	0.106026	0.270511	1	1	1	C2	Adipose. visceral (GTEx)	EpiXcan	0.999266	gtex_vaf	0.999981
5344	ENSG00000129562	DAD1	0.00926857	-0.00953697	0.992605	0.00836289	0.0148119	0.0491314	0.136843	16	22	22	C2	Adipose. visceral (GTEx)	EpiXcan	0.999266	gtex_vaf	0.999981
5345	ENSG00000133477	FAM83F	-0.00903238	-0.00215777	0.992793	0.220049	0.283127	4.96338e-22	1.09829e-20	32	37	37	C2	Adipose. visceral (GTEx)	EpiXcan	0.999266	gtex_vaf	0.999981
5346	ENSG00000168036	CTNNB1	-0.00836839	0.000944774	0.993323	0.0610433	0.0152864	0.0410642	0.116082	42	54	54	C2	Adipose. visceral (GTEx)	EpiXcan	0.999266	gtex_vaf	0.999981
5347	ENSG00000168427	KLHL30	0.00830431	0.000732586	0.993374	0.125008	0.280959	2.58569e-21	5.39759e-20	3	3	3	C2	Adipose. visceral (GTEx)	EpiXcan	0.999266	gtex_vaf	0.999981
5348	ENSG00000111670	GNPTAB	0.00820758	0.00229655	0.993451	0.0108304	0.132435	7.73268e-10	6.24995e-09	3	6	6	C2	Adipose. visceral (GTEx)	EpiXcan	0.999266	gtex_vaf	0.999981
5349	ENSG00000105771	SMG9	0.00811143	0.00176314	0.993528	0.00618955	0.0650088	2.41617e-05	0.000114143	9	11	11	C2	Adipose. visceral (GTEx)	EpiXcan	0.999266	gtex_vaf	0.999981
5350	ENSG00000159840	ZYX	0.00803153	-0.0089691	0.993592	0.000334194	0.0123536	0.0680772	0.183675	2	4	4	C2	Adipose. visceral (GTEx)	EpiXcan	0.999266	gtex_vaf	0.999981
5351	ENSG00000130939	UBE4B	-0.00790029	-0.0131689	0.993697	0.0111084	0.0127016	0.0688417	0.1854	8	9	9	C2	Adipose. visceral (GTEx)	EpiXcan	0.999266	gtex_vaf	0.999981
5352	ENSG00000262001	DLGAP1-AS2	-0.00738643	-0.00382153	0.994107	0.05848	0.0207566	0.0196455	0.0593048	39	47	47	C2	Adipose. visceral (GTEx)	EpiXcan	0.999266	gtex_vaf	0.999981
5353	ENSG00000068654	POLR1A	0.00735462	0.000270271	0.994132	0.0696753	0.246736	1.29269e-18	2.25488e-17	14	19	19	C2	Adipose. visceral (GTEx)	EpiXcan	0.999266	gtex_vaf	0.999981
5354	ENSG00000142082	SIRT3	0.00679602	0.000858635	0.994578	0.00712556	0.120436	5.82569e-09	4.29024e-08	9	17	17	C2	Adipose. visceral (GTEx)	EpiXcan	0.999266	gtex_vaf	0.999981
5355	ENSG00000121671	CRY2	0.00650349	-0.0355477	0.994811	0.00652336	0.0107666	0.0930228	0.241112	5	6	6	C2	Adipose. visceral (GTEx)	EpiXcan	0.999266	gtex_vaf	0.999981
5356	ENSG00000110888	CAPRIN2	-0.00640464	-0.00117398	0.99489	0.150317	0.166629	3.66124e-12	3.7515e-11	73	86	86	C2	Adipose. visceral (GTEx)	EpiXcan	0.999266	gtex_vaf	0.999981
5357	ENSG00000116783	TNNI3K	0.00615146	-0.000169827	0.995092	0.0665122	0.302095	1.44903e-23	3.53598e-22	17	22	22	C2	Adipose. visceral (GTEx)	EpiXcan	0.999266	gtex_vaf	0.999981
5358	ENSG00000134824	FADS2	-0.0058115	0.0068421	0.995363	0.225968	0.0544472	0.00013287	0.000556886	100	112	112	C2	Adipose. visceral (GTEx)	EpiXcan	0.999266	gtex_vaf	0.999981
5359	ENSG00000260708	AL118516.1	0.005638	0.000693206	0.995502	0.0863595	0.336726	4.90131e-27	1.44837e-25	3	5	5	C2	Adipose. visceral (GTEx)	EpiXcan	0.999266	gtex_vaf	0.999981
5360	ENSG00000110274	CEP164	-0.00553632	0.00274414	0.995583	0.0199573	0.0104919	0.0916168	0.237996	15	18	18	C2	Adipose. visceral (GTEx)	EpiXcan	0.999266	gtex_vaf	0.999981
5361	ENSG00000196313	POM121	0.00551461	0.00220102	0.9956	0.000928361	0.0213249	0.0185292	0.0563358	1	2	2	C2	Adipose. visceral (GTEx)	EpiXcan	0.999266	gtex_vaf	0.999981
5362	ENSG00000156860	FBRS	-0.00540765	-0.00215425	0.995685	0.0458137	0.0349857	0.00242211	0.00845205	18	20	20	C2	Adipose. visceral (GTEx)	EpiXcan	0.999266	gtex_vaf	0.999981
5363	ENSG00000173821	RNF213	-0.0050612	0.000345698	0.995962	0.0960057	0.185329	8.847e-14	1.04486e-12	18	22	22	C2	Adipose. visceral (GTEx)	EpiXcan	0.999266	gtex_vaf	0.999981
5364	ENSG00000131781	FMO5	0.00492433	0.0141754	0.996071	1.99473e-05	0.0202746	0.0208915	0.0627956	2	3	3	C2	Adipose. visceral (GTEx)	EpiXcan	0.999266	gtex_vaf	0.999981
5365	ENSG00000101220	C20orf27	0.00489762	0.00445617	0.996092	0.0484771	0.0115143	0.076965	0.204369	52	64	64	C2	Adipose. visceral (GTEx)	EpiXcan	0.999266	gtex_vaf	0.999981
5366	ENSG00000131351	HAUS8	0.00476552	0.000162847	0.996198	0.0375253	0.0647225	2.49933e-05	0.000117754	9	11	11	C2	Adipose. visceral (GTEx)	EpiXcan	0.999266	gtex_vaf	0.999981
5367	ENSG00000177570	SAMD12	-0.00403557	-0.00226771	0.99678	0.100742	0.171877	1.1915e-12	1.27497e-11	16	20	20	C2	Adipose. visceral (GTEx)	EpiXcan	0.999266	gtex_vaf	0.999981
5368	ENSG00000154845	PPP4R1	0.00391573	-0.00557733	0.996876	0.0563451	0.0159372	0.0408976	0.115634	54	66	66	C2	Adipose. visceral (GTEx)	EpiXcan	0.999266	gtex_vaf	0.999981
5369	ENSG00000072864	NDE1	-0.00383716	-0.000616578	0.996938	0.0648152	0.0857416	1.31633e-06	7.41367e-06	21	27	27	C2	Adipose. visceral (GTEx)	EpiXcan	0.999266	gtex_vaf	0.999981
5370	ENSG00000182054	IDH2	0.00374069	0.000470434	0.997015	0.0100506	0.0741134	7.96791e-06	4.01896e-05	3	4	4	C2	Adipose. visceral (GTEx)	EpiXcan	0.999266	gtex_vaf	0.999981
5371	ENSG00000131165	CHMP1A	0.00365918	-0.00258617	0.99708	0.0404167	0.103618	7.5964e-08	4.98141e-07	21	27	27	C2	Adipose. visceral (GTEx)	EpiXcan	0.999266	gtex_vaf	0.999981
5372	ENSG00000205084	TMEM231	0.00364337	0.00124969	0.997093	0.0588912	0.152321	3.89335e-11	3.59724e-10	18	19	19	C2	Adipose. visceral (GTEx)	EpiXcan	0.999266	gtex_vaf	0.999981
5373	ENSG00000161921	CXCL16	-0.00325252	-0.00238542	0.997405	0.0674647	0.18635	4.2672e-14	5.22015e-13	16	21	21	C2	Adipose. visceral (GTEx)	EpiXcan	0.999266	gtex_vaf	0.999981
5374	ENSG00000224086	AC245452.1	-0.00302939	-0.000816623	0.997583	0.174282	0.571571	1.7661e-56	2.71844e-54	11	14	14	C2	Adipose. visceral (GTEx)	EpiXcan	0.999266	gtex_vaf	0.999981
5375	ENSG00000197816	CCDC180	-0.00301309	0.00015274	0.997596	0.0130655	0.0664002	1.80557e-05	8.65229e-05	9	12	12	C2	Adipose. visceral (GTEx)	EpiXcan	0.999266	gtex_vaf	0.999981
5376	ENSG00000119147	C2orf40	0.00210093	0.000400739	0.998324	0.125996	0.214017	6.9267e-16	9.88007e-15	8	10	10	C2	Adipose. visceral (GTEx)	EpiXcan	0.999645	gtex_vaf	0.999981
5377	ENSG00000178718	RPP25	-0.0020744	0.000284791	0.998345	0.0151751	0.106166	2.69518e-08	1.85237e-07	7	12	12	C2	Adipose. visceral (GTEx)	EpiXcan	0.999645	gtex_vaf	0.999981
5378	ENSG00000243678	NME2	0.00179607	-0.00136184	0.998567	0.167339	0.327365	8.61133e-26	2.36972e-24	17	22	22	C2	Adipose. visceral (GTEx)	EpiXcan	0.999681	gtex_vaf	0.999981
5379	ENSG00000150636	CCDC102B	0.00128899	-0.0029382	0.998972	0.0516647	0.0997765	1.53454e-07	9.73914e-07	60	83	83	C2	Adipose. visceral (GTEx)	EpiXcan	0.999745	gtex_vaf	0.999981
5380	ENSG00000149262	INTS4	-0.00110514	0.00238678	0.999118	0.0433273	0.159383	1.09504e-11	1.06961e-10	22	27	27	C2	Adipose. visceral (GTEx)	EpiXcan	0.999745	gtex_vaf	0.999981
5381	ENSG00000125611	CHCHD5	0.000880668	0.00475474	0.999297	0.0170122	0.0478738	0.000318361	0.0012629	5	7	7	C2	Adipose. visceral (GTEx)	EpiXcan	0.999745	gtex_vaf	0.999981
5382	ENSG00000189266	PNRC2	0.000785593	0.000359963	0.999373	0.256884	0.544199	2.15068e-51	2.42941e-49	16	20	20	C2	Adipose. visceral (GTEx)	EpiXcan	0.999745	gtex_vaf	0.999981
5383	ENSG00000167553	TUBA1C	0.000466008	0.00186827	0.999628	0.0245432	0.0541448	0.000149588	0.000622112	5	7	7	C2	Adipose. visceral (GTEx)	EpiXcan	0.999814	gtex_vaf	0.999981
5384	ENSG00000153113	CAST	-7.59051e-05	0.000402502	0.999939	0.155508	0.437633	3.86402e-37	2.25514e-35	21	25	25	C2	Adipose. visceral (GTEx)	EpiXcan	0.999939	gtex_vaf	0.99999

### Sheet: Adipose. visceral (STARNET)
	gene	gene_name	zscore	effect_size	pvalue	var_g	pred_perf_r2	pred_perf_pval	pred_perf_qval	n_snps_used	n_snps_in_cov	n_snps_in_model	gwas	tissue	method	gwas_fdr	Tissue.keyword	fdr_all
1	ENSG00000159110	IFNAR2	-4.15828	-0.122613	3.20647e-05	0.139379	0.279758	2.65344e-39	5.9195e-38	19	28	21	C2	Adipose. visceral (STARNET)	EpiXcan	0.19707	starnet_vaf	0.269727
2	ENSG00000100902	PSMA6	-3.62091	-0.316601	0.00029357	0.0151359	0.0180069	0.00279686	0.00732164	10	42	13	C2	Adipose. visceral (STARNET)	EpiXcan	0.471084	starnet_vaf	0.721091
3	ENSG00000158869	FCER1G	-3.52159	-0.20348	0.000428972	0.0318505	0.0343452	3.13635e-05	0.000103356	26	37	30	C2	Adipose. visceral (STARNET)	EpiXcan	0.471084	starnet_vaf	0.796835
4	ENSG00000196381	ZNF781	3.43197	0.0786625	0.000599206	0.208415	0.310406	3.93026e-44	1.04756e-42	21	43	24	C2	Adipose. visceral (STARNET)	EpiXcan	0.471084	starnet_vaf	0.888163
5	ENSG00000204650	LINC02210	-3.42496	-0.048965	0.000614879	0.340528	0.623096	1.33205e-124	2.36988e-122	45	100	57	C2	Adipose. visceral (STARNET)	EpiXcan	0.471084	starnet_vaf	0.894638
6	ENSG00000120088	CRHR1	-3.40421	-0.0489297	0.000663549	0.33941	0.455601	6.99132e-74	4.25246e-72	49	83	54	C2	Adipose. visceral (STARNET)	EpiXcan	0.471084	starnet_vaf	0.910955
7	ENSG00000251474	RPL32P3	3.38806	0.199709	0.000703899	0.0229918	0.0659108	3.51494e-09	1.72155e-08	6	25	6	C2	Adipose. visceral (STARNET)	EpiXcan	0.471084	starnet_vaf	0.929378
8	ENSG00000254109	RBPMS-AS1	-3.37974	-0.131528	0.000725543	0.094356	0.254938	7.23002e-35	1.38686e-33	15	25	17	C2	Adipose. visceral (STARNET)	EpiXcan	0.471084	starnet_vaf	0.933548
9	ENSG00000120306	CYSTM1	-3.3601	-0.230833	0.00077915	0.0254677	0.0427403	3.40501e-06	1.25035e-05	18	24	19	C2	Adipose. visceral (STARNET)	EpiXcan	0.471084	starnet_vaf	0.951429
10	ENSG00000121807	CCR2	3.32165	0.301143	0.000894859	0.0179439	0.0405668	5.9556e-06	2.13194e-05	16	48	22	C2	Adipose. visceral (STARNET)	EpiXcan	0.471084	starnet_vaf	0.975359
11	ENSG00000113658	SMAD5	-3.30854	-0.352527	0.000937854	0.00783792	0.0252628	0.000379912	0.00110488	5	13	6	C2	Adipose. visceral (STARNET)	EpiXcan	0.471084	starnet_vaf	0.982235
12	ENSG00000165475	CRYL1	3.29874	0.304145	0.000971203	0.0167123	0.0207446	0.00114447	0.00313797	6	14	7	C2	Adipose. visceral (STARNET)	EpiXcan	0.471084	starnet_vaf	0.989436
13	ENSG00000245937	LINC01184	-3.29153	-0.105472	0.000996436	0.0791121	0.173167	1.07209e-22	1.24361e-21	11	13	12	C2	Adipose. visceral (STARNET)	EpiXcan	0.471084	starnet_vaf	0.994364
14	ENSG00000214401	KANSL1-AS1	-3.2604	-0.112228	0.00111256	0.0602141	0.668795	4.84215e-145	1.35134e-142	26	63	37	C2	Adipose. visceral (STARNET)	EpiXcan	0.488416	starnet_vaf	0.999981
15	ENSG00000182307	C8orf33	3.23214	0.15982	0.00122865	0.0426697	0.0884444	7.92491e-12	4.76734e-11	18	36	23	C2	Adipose. visceral (STARNET)	EpiXcan	0.503419	starnet_vaf	0.999981
16	ENSG00000076258	FMO4	-3.17463	-0.186873	0.00150027	0.0373686	0.074016	6.49252e-10	3.37255e-09	14	42	16	C2	Adipose. visceral (STARNET)	EpiXcan	0.526232	starnet_vaf	0.999981
17	ENSG00000166275	BORCS7	-3.17002	-0.0742947	0.00152426	0.203153	0.305475	1.46175e-43	3.81045e-42	19	24	22	C2	Adipose. visceral (STARNET)	EpiXcan	0.526232	starnet_vaf	0.999981
18	ENSG00000214425	LRRC37A4P	3.16681	0.0602077	0.00154119	0.192192	0.545278	2.34049e-100	2.66498e-98	41	170	53	C2	Adipose. visceral (STARNET)	EpiXcan	0.526232	starnet_vaf	0.999981
19	ENSG00000164975	SNAPC3	-3.10352	-0.354322	0.00191233	0.0108348	0.0194347	0.00179287	0.00481833	19	56	25	C2	Adipose. visceral (STARNET)	EpiXcan	0.602569	starnet_vaf	0.999981
20	ENSG00000114670	NEK11	-3.08602	-0.096466	0.00202854	0.0938202	0.149899	9.32995e-20	9.20896e-19	21	46	25	C2	Adipose. visceral (STARNET)	EpiXcan	0.602569	starnet_vaf	0.999981
21	ENSG00000203710	CR1	3.04846	0.175436	0.0023002	0.0374101	0.0544191	1.20498e-07	5.15648e-07	23	26	26	C2	Adipose. visceral (STARNET)	EpiXcan	0.602569	starnet_vaf	0.999981
22	ENSG00000108691	CCL2	3.04826	0.226887	0.00230168	0.0205615	0.0199014	0.00150907	0.00409117	32	45	34	C2	Adipose. visceral (STARNET)	EpiXcan	0.602569	starnet_vaf	0.999981
23	ENSG00000173762	CD7	-3.0379	-0.16576	0.00238235	0.0413618	0.105117	9.33602e-14	6.42551e-13	6	10	7	C2	Adipose. visceral (STARNET)	EpiXcan	0.602569	starnet_vaf	0.999981
24	ENSG00000265827	MIR4680	-3.03565	-0.149503	0.0024002	0.0459915	0.0393943	7.26088e-06	2.57973e-05	44	80	50	C2	Adipose. visceral (STARNET)	EpiXcan	0.602569	starnet_vaf	0.999981
25	ENSG00000113068	PFDN1	-3.02932	-0.0687516	0.00245106	0.233811	0.354386	4.52751e-52	1.50561e-50	25	38	28	C2	Adipose. visceral (STARNET)	EpiXcan	0.602569	starnet_vaf	0.999981
26	ENSG00000076662	ICAM3	3.01719	0.0820992	0.0025513	0.153679	0.244587	3.24394e-33	5.90421e-32	11	19	14	C2	Adipose. visceral (STARNET)	EpiXcan	0.603088	starnet_vaf	0.999981
27	ENSG00000214435	AS3MT	-2.98211	-0.0485356	0.00286266	0.434438	0.51775	3.6599e-90	3.38256e-88	15	22	18	C2	Adipose. visceral (STARNET)	EpiXcan	0.632462	starnet_vaf	0.999981
28	ENSG00000257261	AC008014.1	2.98012	0.0800302	0.00288138	0.203265	0.299493	3.48721e-42	8.64694e-41	40	128	49	C2	Adipose. visceral (STARNET)	EpiXcan	0.632462	starnet_vaf	0.999981
29	ENSG00000188687	SLC4A5	-2.95288	-0.209542	0.00314824	0.0258645	0.114961	2.7265e-15	2.06856e-14	9	16	11	C2	Adipose. visceral (STARNET)	EpiXcan	0.66721	starnet_vaf	0.999981
30	ENSG00000184227	ACOT1	2.92567	0.0640447	0.00343721	0.223618	0.501679	1.25911e-87	1.09944e-85	71	158	83	C2	Adipose. visceral (STARNET)	EpiXcan	0.67065	starnet_vaf	0.999981
31	ENSG00000066422	ZBTB11	-2.92313	-0.445099	0.0034653	0.00459732	0.0117956	0.0147921	0.0352835	5	11	6	C2	Adipose. visceral (STARNET)	EpiXcan	0.67065	starnet_vaf	0.999981
32	ENSG00000178980	SELENOW	-2.91832	-0.0937655	0.00351926	0.120709	0.276988	2.02179e-38	4.37328e-37	11	18	14	C2	Adipose. visceral (STARNET)	EpiXcan	0.67065	starnet_vaf	0.999981
33	ENSG00000102554	KLF5	2.91115	8.0754	0.00360095	1.27795e-05	0.0355886	1.97944e-05	6.69043e-05	2	3	3	C2	Adipose. visceral (STARNET)	EpiXcan	0.67065	starnet_vaf	0.999981
34	ENSG00000110171	TRIM3	-2.89782	-0.316723	0.00375771	0.0100694	0.0202516	0.00148427	0.00402775	6	20	8	C2	Adipose. visceral (STARNET)	EpiXcan	0.679261	starnet_vaf	0.999981
35	ENSG00000138772	ANXA3	-2.84478	-0.137061	0.00444418	0.0551549	0.0800994	6.1101e-11	3.45511e-10	22	44	25	C2	Adipose. visceral (STARNET)	EpiXcan	0.759454	starnet_vaf	0.999981
36	ENSG00000185499	MUC1	-2.84447	-0.156421	0.00444848	0.0437057	0.0553326	1.11603e-07	4.7859e-07	33	65	46	C2	Adipose. visceral (STARNET)	EpiXcan	0.759454	starnet_vaf	0.999981
37	ENSG00000146247	PHIP	-2.79768	-0.217721	0.00514703	0.0186665	0.0235316	0.000616936	0.00174569	23	33	28	C2	Adipose. visceral (STARNET)	EpiXcan	0.854931	starnet_vaf	0.999981
38	ENSG00000110880	CORO1C	-2.77321	-0.0937387	0.00555055	0.120801	0.136375	6.99922e-18	6.29311e-17	49	69	58	C2	Adipose. visceral (STARNET)	EpiXcan	0.854931	starnet_vaf	0.999981
39	ENSG00000105364	MRPL4	2.77227	0.301449	0.00556669	0.00730687	0.0115648	0.0170323	0.040296	6	23	8	C2	Adipose. visceral (STARNET)	EpiXcan	0.854931	starnet_vaf	0.999981
40	ENSG00000163814	CDCP1	-2.76145	-0.200855	0.00575458	0.0222855	0.0637956	8.88053e-09	4.19226e-08	13	58	14	C2	Adipose. visceral (STARNET)	EpiXcan	0.854931	starnet_vaf	0.999981
41	ENSG00000229186	ADAM1A	2.75224	0.111707	0.00591894	0.0646269	0.186493	1.16636e-24	1.49288e-23	14	36	21	C2	Adipose. visceral (STARNET)	EpiXcan	0.854931	starnet_vaf	0.999981
42	ENSG00000176715	ACSF3	2.73632	0.0819031	0.00621304	0.131609	0.305036	3.48608e-43	8.95619e-42	39	85	55	C2	Adipose. visceral (STARNET)	EpiXcan	0.854931	starnet_vaf	0.999981
43	ENSG00000105186	ANKRD27	2.72884	0.134254	0.00635574	0.0284278	0.0198496	0.00163507	0.00441761	31	36	36	C2	Adipose. visceral (STARNET)	EpiXcan	0.854931	starnet_vaf	0.999981
44	ENSG00000133247	KMT5C	-2.7199	-0.340126	0.00653025	0.00669377	0.0189816	0.002121	0.00564265	7	8	8	C2	Adipose. visceral (STARNET)	EpiXcan	0.854931	starnet_vaf	0.999981
45	ENSG00000009950	MLXIPL	-2.71813	-0.0630829	0.0065652	0.216923	0.270182	2.06284e-37	4.3177e-36	29	38	32	C2	Adipose. visceral (STARNET)	EpiXcan	0.854931	starnet_vaf	0.999981
46	ENSG00000154813	DPH3	2.71534	0.564258	0.00662087	0.00307059	0.0114835	0.0161754	0.0384027	5	11	6	C2	Adipose. visceral (STARNET)	EpiXcan	0.854931	starnet_vaf	0.999981
47	ENSG00000197265	GTF2E2	-2.70035	-0.185359	0.00692671	0.0261287	0.033091	4.37052e-05	0.00014128	21	32	27	C2	Adipose. visceral (STARNET)	EpiXcan	0.854931	starnet_vaf	0.999981
48	ENSG00000117245	KIF17	-2.68829	-0.0746017	0.007182	0.132914	0.171968	5.03354e-23	5.93557e-22	34	56	41	C2	Adipose. visceral (STARNET)	EpiXcan	0.854931	starnet_vaf	0.999981
49	ENSG00000088836	SLC4A11	-2.68593	-0.184379	0.00723289	0.0236969	0.0344209	3.12531e-05	0.000103017	33	48	35	C2	Adipose. visceral (STARNET)	EpiXcan	0.854931	starnet_vaf	0.999981
50	ENSG00000158683	PKD1L1	-2.67944	-0.172447	0.00737464	0.0329665	0.0683954	2.94536e-09	1.45107e-08	41	79	49	C2	Adipose. visceral (STARNET)	EpiXcan	0.854931	starnet_vaf	0.999981
51	ENSG00000204525	HLA-C	2.67393	0.0659636	0.00749685	0.206763	0.402743	5.60558e-62	2.38875e-60	41	78	49	C2	Adipose. visceral (STARNET)	EpiXcan	0.854931	starnet_vaf	0.999981
52	ENSG00000125166	GOT2	2.66825	0.142133	0.00762468	0.0391981	0.0795795	1.25491e-10	6.89089e-10	8	31	9	C2	Adipose. visceral (STARNET)	EpiXcan	0.854931	starnet_vaf	0.999981
53	ENSG00000108700	CCL8	2.66446	0.231067	0.00771131	0.0163021	0.0295311	0.000123096	0.000380132	20	26	21	C2	Adipose. visceral (STARNET)	EpiXcan	0.854931	starnet_vaf	0.999981
54	ENSG00000108395	TRIM37	-2.65729	-0.0944521	0.00787709	0.0885056	0.212636	1.45453e-28	2.22128e-27	12	19	17	C2	Adipose. visceral (STARNET)	EpiXcan	0.854931	starnet_vaf	0.999981
55	ENSG00000136560	TANK	-2.65241	-0.208232	0.00799199	0.0113539	0.0136418	0.00931966	0.0228386	12	18	14	C2	Adipose. visceral (STARNET)	EpiXcan	0.854931	starnet_vaf	0.999981
56	ENSG00000243554	AC004967.1	2.65204	0.174588	0.00800064	0.031998	0.02209	0.000854342	0.0023708	36	47	43	C2	Adipose. visceral (STARNET)	EpiXcan	0.854931	starnet_vaf	0.999981
57	ENSG00000100299	ARSA	2.65063	0.0379057	0.00803407	0.315629	0.471069	9.40694e-78	6.2565e-76	17	56	20	C2	Adipose. visceral (STARNET)	EpiXcan	0.854931	starnet_vaf	0.999981
58	ENSG00000162620	LRRIQ3	2.64636	0.244749	0.0081363	0.01355	0.0333351	3.99314e-05	0.000129937	3	30	4	C2	Adipose. visceral (STARNET)	EpiXcan	0.854931	starnet_vaf	0.999981
59	ENSG00000145423	SFRP2	-2.63215	-0.185551	0.00848461	0.0250557	0.0748531	3.85891e-10	2.04178e-09	17	29	20	C2	Adipose. visceral (STARNET)	EpiXcan	0.854931	starnet_vaf	0.999981
60	ENSG00000171792	RHNO1	-2.63125	-0.123195	0.00850726	0.0480124	0.0615553	1.70226e-08	7.82566e-08	22	30	28	C2	Adipose. visceral (STARNET)	EpiXcan	0.854931	starnet_vaf	0.999981
61	ENSG00000164941	INTS8	-2.62978	-0.305179	0.0085441	0.00912022	0.0442937	1.79639e-06	6.80363e-06	13	20	17	C2	Adipose. visceral (STARNET)	EpiXcan	0.854931	starnet_vaf	0.999981
62	ENSG00000163820	FYCO1	2.62658	0.0719148	0.00862477	0.154951	0.208502	5.19076e-28	7.72804e-27	42	52	51	C2	Adipose. visceral (STARNET)	EpiXcan	0.854931	starnet_vaf	0.999981
63	ENSG00000088543	C3orf18	2.62104	0.167897	0.00876624	0.0364405	0.0281352	0.000164516	0.000501082	27	57	29	C2	Adipose. visceral (STARNET)	EpiXcan	0.854931	starnet_vaf	0.999981
64	ENSG00000134851	TMEM165	-2.6031	-0.15786	0.00923842	0.031176	0.0587678	3.79707e-08	1.69363e-07	12	46	14	C2	Adipose. visceral (STARNET)	EpiXcan	0.854931	starnet_vaf	0.999981
65	ENSG00000103534	TMC5	2.60277	0.115002	0.00924744	0.0669807	0.131286	1.93958e-17	1.69051e-16	10	15	12	C2	Adipose. visceral (STARNET)	EpiXcan	0.854931	starnet_vaf	0.999981
66	ENSG00000107789	MINPP1	2.60017	0.415574	0.00931787	0.00444617	0.0169082	0.00371858	0.00955699	5	11	5	C2	Adipose. visceral (STARNET)	EpiXcan	0.854931	starnet_vaf	0.999981
67	ENSG00000223496	EXOSC6	-2.59065	-0.0708863	0.00957937	0.155284	0.245234	5.07826e-34	9.44822e-33	22	39	27	C2	Adipose. visceral (STARNET)	EpiXcan	0.854931	starnet_vaf	0.999981
68	ENSG00000143126	CELSR2	2.57723	0.111789	0.00995951	0.0679523	0.0687934	2.68172e-09	1.32393e-08	41	52	43	C2	Adipose. visceral (STARNET)	EpiXcan	0.854931	starnet_vaf	0.999981
69	ENSG00000204428	LY6G5C	-2.57682	-0.139653	0.00997144	0.0371528	0.0544706	1.27361e-07	5.44363e-07	22	28	25	C2	Adipose. visceral (STARNET)	EpiXcan	0.854931	starnet_vaf	0.999981
70	ENSG00000072840	EVC	-2.57421	-0.398112	0.0100469	0.00489146	0.0239705	0.000513306	0.00146941	3	7	3	C2	Adipose. visceral (STARNET)	EpiXcan	0.854931	starnet_vaf	0.999981
71	ENSG00000168803	ADAL	-2.56391	-0.054894	0.01035	0.205874	0.318602	1.7802e-45	4.9391e-44	20	61	25	C2	Adipose. visceral (STARNET)	EpiXcan	0.854931	starnet_vaf	0.999981
72	ENSG00000146540	C7orf50	2.56314	0.138243	0.0103731	0.038071	0.0709639	1.39078e-09	7.02699e-09	31	52	43	C2	Adipose. visceral (STARNET)	EpiXcan	0.854931	starnet_vaf	0.999981
73	ENSG00000107201	DDX58	-2.55556	-0.110715	0.0106018	0.0553878	0.0744397	3.44917e-10	1.83521e-09	23	27	25	C2	Adipose. visceral (STARNET)	EpiXcan	0.854931	starnet_vaf	0.999981
74	ENSG00000197558	SSPO	-2.55104	-0.166238	0.0107402	0.0275944	0.0606668	1.58446e-08	7.31247e-08	15	40	21	C2	Adipose. visceral (STARNET)	EpiXcan	0.854931	starnet_vaf	0.999981
75	ENSG00000136531	SCN2A	2.54834	0.0784127	0.0108236	0.118442	0.297891	3.31401e-42	8.23181e-41	26	42	29	C2	Adipose. visceral (STARNET)	EpiXcan	0.854931	starnet_vaf	0.999981
76	ENSG00000162869	PPP1R21	2.54539	0.11121	0.0109156	0.0569344	0.123448	3.90467e-16	3.11171e-15	27	39	33	C2	Adipose. visceral (STARNET)	EpiXcan	0.854931	starnet_vaf	0.999981
77	ENSG00000158859	ADAMTS4	2.53987	0.514712	0.0110895	0.00291784	0.0107179	0.0213474	0.0498338	4	19	6	C2	Adipose. visceral (STARNET)	EpiXcan	0.854931	starnet_vaf	0.999981
78	ENSG00000136247	ZDHHC4	-2.53909	-0.0849608	0.0111141	0.106737	0.181652	5.60648e-24	6.99361e-23	35	69	41	C2	Adipose. visceral (STARNET)	EpiXcan	0.854931	starnet_vaf	0.999981
79	ENSG00000227827	AC138969.2	2.53677	0.135912	0.0111882	0.0410672	0.138184	4.89021e-18	4.43045e-17	13	63	17	C2	Adipose. visceral (STARNET)	EpiXcan	0.854931	starnet_vaf	0.999981
80	ENSG00000120071	KANSL1	-2.53326	-0.165082	0.0113006	0.0343589	0.101366	1.83148e-13	1.23425e-12	48	92	62	C2	Adipose. visceral (STARNET)	EpiXcan	0.854931	starnet_vaf	0.999981
81	ENSG00000144619	CNTN4	-2.53177	-0.434896	0.0113487	0.00278704	0.0200622	0.00146462	0.00397824	2	5	2	C2	Adipose. visceral (STARNET)	EpiXcan	0.854931	starnet_vaf	0.999981
82	ENSG00000137225	CAPN11	2.51659	0.0971567	0.0118496	0.087859	0.0966191	1.16925e-12	7.4427e-12	36	65	42	C2	Adipose. visceral (STARNET)	EpiXcan	0.854931	starnet_vaf	0.999981
83	ENSG00000100890	KIAA0391	-2.5092	-0.211868	0.0121004	0.0139781	0.0220506	0.000913596	0.00252664	15	24	18	C2	Adipose. visceral (STARNET)	EpiXcan	0.854931	starnet_vaf	0.999981
84	ENSG00000117519	CNN3	-2.50774	-0.157988	0.0121505	0.0283654	0.0516352	2.5883e-07	1.06874e-06	27	40	34	C2	Adipose. visceral (STARNET)	EpiXcan	0.854931	starnet_vaf	0.999981
85	ENSG00000170448	NFXL1	2.50658	0.28003	0.0121905	0.00718701	0.0108545	0.0198114	0.0464616	3	9	7	C2	Adipose. visceral (STARNET)	EpiXcan	0.854931	starnet_vaf	0.999981
86	ENSG00000102900	NUP93	2.49609	0.254369	0.0125571	0.00980836	0.0207132	0.0013278	0.0036218	18	27	19	C2	Adipose. visceral (STARNET)	EpiXcan	0.854931	starnet_vaf	0.999981
87	ENSG00000091622	PITPNM3	-2.49089	-0.083953	0.0127423	0.103832	0.192729	1.37907e-25	1.83442e-24	33	61	38	C2	Adipose. visceral (STARNET)	EpiXcan	0.854931	starnet_vaf	0.999981
88	ENSG00000166183	ASPG	2.48993	0.0855895	0.0127768	0.0947478	0.1904	2.23167e-25	2.93562e-24	22	70	28	C2	Adipose. visceral (STARNET)	EpiXcan	0.854931	starnet_vaf	0.999981
89	ENSG00000182230	FAM153B	-2.48676	-0.245027	0.0128912	0.0126112	0.0580515	4.48431e-08	1.98585e-07	11	25	14	C2	Adipose. visceral (STARNET)	EpiXcan	0.854931	starnet_vaf	0.999981
90	ENSG00000163328	GPR155	2.48145	0.364998	0.013085	0.00564838	0.0127875	0.0111073	0.026987	4	12	5	C2	Adipose. visceral (STARNET)	EpiXcan	0.854931	starnet_vaf	0.999981
91	ENSG00000067369	TP53BP1	-2.4804	-0.291027	0.0131236	0.00666014	0.0391522	7.23057e-06	2.56961e-05	11	16	12	C2	Adipose. visceral (STARNET)	EpiXcan	0.854931	starnet_vaf	0.999981
92	ENSG00000254343	AC091563.1	2.47892	0.165055	0.0131781	0.026024	0.0402678	6.5693e-06	2.34162e-05	15	24	18	C2	Adipose. visceral (STARNET)	EpiXcan	0.854931	starnet_vaf	0.999981
93	ENSG00000213199	ASIC3	2.47737	0.169733	0.0132354	0.0305513	0.026366	0.000252503	0.000751229	35	59	42	C2	Adipose. visceral (STARNET)	EpiXcan	0.854931	starnet_vaf	0.999981
94	ENSG00000171680	PLEKHG5	-2.4723	-0.25152	0.0134247	0.0113287	0.011331	0.0179591	0.0423761	16	20	18	C2	Adipose. visceral (STARNET)	EpiXcan	0.854931	starnet_vaf	0.999981
95	ENSG00000082805	ERC1	-2.47213	-0.285873	0.0134309	0.00876443	0.0131357	0.0107425	0.0261454	11	38	16	C2	Adipose. visceral (STARNET)	EpiXcan	0.854931	starnet_vaf	0.999981
96	ENSG00000171596	NMUR1	2.47118	0.0661042	0.0134669	0.161473	0.381793	4.83083e-58	1.90992e-56	17	27	23	C2	Adipose. visceral (STARNET)	EpiXcan	0.854931	starnet_vaf	0.999981
97	ENSG00000100280	AP1B1	-2.46973	-0.140436	0.0135214	0.0362307	0.0461506	1.26128e-06	4.85447e-06	26	33	29	C2	Adipose. visceral (STARNET)	EpiXcan	0.854931	starnet_vaf	0.999981
98	ENSG00000203875	SNHG5	2.46681	0.0323456	0.0136322	0.651652	0.805629	3.14885e-233	6.40251e-230	24	72	28	C2	Adipose. visceral (STARNET)	EpiXcan	0.854931	starnet_vaf	0.999981
99	ENSG00000142973	CYP4B1	2.46236	0.0528617	0.0138025	0.305223	0.419317	6.48931e-67	3.22945e-65	18	26	25	C2	Adipose. visceral (STARNET)	EpiXcan	0.856871	starnet_vaf	0.999981
100	ENSG00000241158	ADAMTS9-AS1	-2.45765	-0.0898837	0.013985	0.0797416	0.100631	1.72052e-13	1.16444e-12	21	45	28	C2	Adipose. visceral (STARNET)	EpiXcan	0.859521	starnet_vaf	0.999981
101	ENSG00000123843	C4BPB	2.45231	0.448483	0.0141941	0.00379256	0.0418149	3.88189e-06	1.41633e-05	8	19	11	C2	Adipose. visceral (STARNET)	EpiXcan	0.861941	starnet_vaf	0.999981
102	ENSG00000174405	LIG4	2.43796	0.419844	0.0147702	0.00405305	0.0294528	0.000126459	0.000389926	2	2	2	C2	Adipose. visceral (STARNET)	EpiXcan	0.861941	starnet_vaf	0.999981
103	ENSG00000225492	GBP1P1	-2.42954	-0.166335	0.0151181	0.0196295	0.220149	9.07517e-30	1.45787e-28	4	13	8	C2	Adipose. visceral (STARNET)	EpiXcan	0.861941	starnet_vaf	0.999981
104	ENSG00000155324	GRAMD2B	2.42647	0.082097	0.0152467	0.115345	0.117794	2.02107e-15	1.54489e-14	49	85	54	C2	Adipose. visceral (STARNET)	EpiXcan	0.861941	starnet_vaf	0.999981
105	ENSG00000176209	SMIM19	-2.41764	-0.0504064	0.0156215	0.23184	0.376845	1.16989e-56	4.46407e-55	14	28	20	C2	Adipose. visceral (STARNET)	EpiXcan	0.861941	starnet_vaf	0.999981
106	ENSG00000089847	ANKRD24	-2.41699	-0.163989	0.0156495	0.0270541	0.0835746	4.55354e-11	2.59553e-10	13	66	17	C2	Adipose. visceral (STARNET)	EpiXcan	0.861941	starnet_vaf	0.999981
107	ENSG00000101166	PRELID3B	2.41674	0.175673	0.0156603	0.0176284	0.0811183	5.26946e-11	2.98925e-10	7	12	9	C2	Adipose. visceral (STARNET)	EpiXcan	0.861941	starnet_vaf	0.999981
108	ENSG00000197782	ZNF780A	-2.4149	-0.133332	0.0157396	0.0427383	0.0858387	2.06144e-11	1.20594e-10	7	10	9	C2	Adipose. visceral (STARNET)	EpiXcan	0.861941	starnet_vaf	0.999981
109	ENSG00000271755	AL031118.1	2.41344	0.107589	0.0158028	0.0430602	0.0460575	1.21101e-06	4.67742e-06	40	52	48	C2	Adipose. visceral (STARNET)	EpiXcan	0.861941	starnet_vaf	0.999981
110	ENSG00000065361	ERBB3	2.41105	0.211902	0.0159068	0.0118126	0.0125255	0.0114286	0.0277252	11	14	13	C2	Adipose. visceral (STARNET)	EpiXcan	0.861941	starnet_vaf	0.999981
111	ENSG00000029725	RABEP1	2.41069	0.278766	0.0159222	0.00887874	0.0622918	1.73822e-08	7.98325e-08	9	20	15	C2	Adipose. visceral (STARNET)	EpiXcan	0.861941	starnet_vaf	0.999981
112	ENSG00000160766	GBAP1	2.40835	0.145696	0.0160248	0.029278	0.10165	1.98441e-13	1.33353e-12	12	32	17	C2	Adipose. visceral (STARNET)	EpiXcan	0.861941	starnet_vaf	0.999981
113	ENSG00000106261	ZKSCAN1	-2.40804	-0.501469	0.0160386	0.00252115	0.0149885	0.00652457	0.0162805	4	11	7	C2	Adipose. visceral (STARNET)	EpiXcan	0.861941	starnet_vaf	0.999981
114	ENSG00000138759	FRAS1	-2.40459	-0.114006	0.0161906	0.052225	0.0375454	1.00247e-05	3.50743e-05	52	64	58	C2	Adipose. visceral (STARNET)	EpiXcan	0.861941	starnet_vaf	0.999981
115	ENSG00000108379	WNT3	-2.40024	-0.0954743	0.0163841	0.0577152	0.0618921	1.28602e-08	5.98561e-08	33	48	39	C2	Adipose. visceral (STARNET)	EpiXcan	0.861941	starnet_vaf	0.999981
116	ENSG00000082701	GSK3B	2.39856	0.473382	0.0164598	0.00378432	0.0127251	0.0118413	0.0286627	4	9	4	C2	Adipose. visceral (STARNET)	EpiXcan	0.861941	starnet_vaf	0.999981
117	ENSG00000117280	RAB29	-2.39772	-0.0742093	0.0164976	0.119743	0.129941	3.89772e-17	3.33191e-16	64	96	74	C2	Adipose. visceral (STARNET)	EpiXcan	0.861941	starnet_vaf	0.999981
118	ENSG00000083067	TRPM3	-2.3952	-0.0870008	0.0166115	0.0801811	0.194174	4.26755e-26	5.81801e-25	45	70	56	C2	Adipose. visceral (STARNET)	EpiXcan	0.861941	starnet_vaf	0.999981
119	ENSG00000174951	FUT1	2.39349	0.215565	0.0166891	0.0174495	0.0139286	0.0081126	0.0200185	13	16	16	C2	Adipose. visceral (STARNET)	EpiXcan	0.861941	starnet_vaf	0.999981
120	ENSG00000121413	ZSCAN18	-2.38006	-0.260893	0.0173098	0.00962806	0.0224175	0.000638844	0.00180338	6	12	7	C2	Adipose. visceral (STARNET)	EpiXcan	0.886552	starnet_vaf	0.999981
121	ENSG00000132286	TIMM10B	2.37248	0.375428	0.0176692	0.00536664	0.0309063	7.68697e-05	0.000242699	11	22	17	C2	Adipose. visceral (STARNET)	EpiXcan	0.897476	starnet_vaf	0.999981
122	ENSG00000123360	PDE1B	2.36505	0.0808496	0.0180275	0.103891	0.167356	2.20429e-22	2.51392e-21	12	19	14	C2	Adipose. visceral (STARNET)	EpiXcan	0.900983	starnet_vaf	0.999981
123	ENSG00000100028	SNRPD3	-2.36497	-0.444823	0.0180314	0.00323171	0.0320664	6.34839e-05	0.000202457	4	8	4	C2	Adipose. visceral (STARNET)	EpiXcan	0.900983	starnet_vaf	0.999981
124	ENSG00000106415	GLCCI1	-2.35888	-0.232155	0.0183302	0.0125323	0.0323238	5.23844e-05	0.00016838	15	32	23	C2	Adipose. visceral (STARNET)	EpiXcan	0.902568	starnet_vaf	0.999981
125	ENSG00000175582	RAB6A	-2.35729	-0.156284	0.0184087	0.025403	0.0892925	9.34991e-12	5.59383e-11	9	39	12	C2	Adipose. visceral (STARNET)	EpiXcan	0.902568	starnet_vaf	0.999981
126	ENSG00000115896	PLCL1	-2.35472	-0.0758104	0.0185366	0.097686	0.071664	1.0384e-09	5.29881e-09	88	156	101	C2	Adipose. visceral (STARNET)	EpiXcan	0.902568	starnet_vaf	0.999981
127	ENSG00000186868	MAPT	-2.34754	-0.0833176	0.018898	0.0773618	0.178732	3.97877e-24	5.00263e-23	30	69	47	C2	Adipose. visceral (STARNET)	EpiXcan	0.902568	starnet_vaf	0.999981
128	ENSG00000165272	AQP3	2.3467	0.0413004	0.0189403	0.346555	0.473077	7.80598e-80	5.47303e-78	46	81	52	C2	Adipose. visceral (STARNET)	EpiXcan	0.902568	starnet_vaf	0.999981
129	ENSG00000116138	DNAJC16	2.34429	0.122873	0.0190636	0.0420911	0.0430271	3.08359e-06	1.13819e-05	47	85	59	C2	Adipose. visceral (STARNET)	EpiXcan	0.902568	starnet_vaf	0.999981
130	ENSG00000142065	ZFP14	2.34312	0.197722	0.0191232	0.0183333	0.08609	2.33849e-11	1.36241e-10	13	21	15	C2	Adipose. visceral (STARNET)	EpiXcan	0.902568	starnet_vaf	0.999981
131	ENSG00000117834	SLC5A9	-2.33493	-0.052918	0.019547	0.234829	0.388356	4.6212e-60	1.90097e-58	25	39	30	C2	Adipose. visceral (STARNET)	EpiXcan	0.902568	starnet_vaf	0.999981
132	ENSG00000092203	TOX4	-2.33285	-0.183469	0.019656	0.0233286	0.0560439	7.69335e-08	3.34656e-07	30	77	36	C2	Adipose. visceral (STARNET)	EpiXcan	0.902568	starnet_vaf	0.999981
133	ENSG00000134294	SLC38A2	2.32993	0.178352	0.0198101	0.0187575	0.0423409	3.56543e-06	1.30656e-05	4	7	4	C2	Adipose. visceral (STARNET)	EpiXcan	0.902568	starnet_vaf	0.999981
134	ENSG00000158258	CLSTN2	2.32696	0.0623782	0.0199672	0.142514	0.272494	7.0349e-38	1.49222e-36	27	36	29	C2	Adipose. visceral (STARNET)	EpiXcan	0.902568	starnet_vaf	0.999981
135	ENSG00000132781	MUTYH	-2.32661	-0.0823219	0.0199859	0.0987598	0.147037	3.75826e-19	3.62162e-18	42	101	50	C2	Adipose. visceral (STARNET)	EpiXcan	0.902568	starnet_vaf	0.999981
136	ENSG00000149743	TRPT1	2.31507	0.0720643	0.0206091	0.089935	0.162315	2.34496e-21	2.53039e-20	11	43	12	C2	Adipose. visceral (STARNET)	EpiXcan	0.902568	starnet_vaf	0.999981
137	ENSG00000073060	SCARB1	2.31489	0.107167	0.0206189	0.0604312	0.111882	9.6635e-15	7.11171e-14	8	19	8	C2	Adipose. visceral (STARNET)	EpiXcan	0.902568	starnet_vaf	0.999981
138	ENSG00000170270	GON7	2.30874	0.207763	0.0209583	0.0147071	0.0101588	0.0242683	0.0561277	23	31	31	C2	Adipose. visceral (STARNET)	EpiXcan	0.902568	starnet_vaf	0.999981
139	ENSG00000093000	NUP50	-2.30715	-0.144119	0.0210464	0.0299763	0.0958733	9.55581e-13	6.12534e-12	14	38	19	C2	Adipose. visceral (STARNET)	EpiXcan	0.902568	starnet_vaf	0.999981
140	ENSG00000204421	LY6G6C	-2.30595	-0.107326	0.0211134	0.0612313	0.140695	2.00895e-18	1.86885e-17	7	12	10	C2	Adipose. visceral (STARNET)	EpiXcan	0.902568	starnet_vaf	0.999981
141	ENSG00000225190	PLEKHM1	-2.30341	-0.0783186	0.0212559	0.0515803	0.0589025	4.20767e-08	1.87033e-07	20	34	24	C2	Adipose. visceral (STARNET)	EpiXcan	0.902568	starnet_vaf	0.999981
142	ENSG00000158864	NDUFS2	-2.30284	-0.324714	0.0212879	0.00667301	0.011003	0.0192694	0.04528	5	6	5	C2	Adipose. visceral (STARNET)	EpiXcan	0.902568	starnet_vaf	0.999981
143	ENSG00000118961	LDAH	2.30069	0.084063	0.0214091	0.0879512	0.356055	1.45939e-53	5.05389e-52	20	38	25	C2	Adipose. visceral (STARNET)	EpiXcan	0.902568	starnet_vaf	0.999981
144	ENSG00000226950	DANCR	2.29665	0.0757556	0.0216386	0.0585131	0.0890539	6.31508e-12	3.84113e-11	10	33	11	C2	Adipose. visceral (STARNET)	EpiXcan	0.902568	starnet_vaf	0.999981
145	ENSG00000231437	LINC01750	2.29499	0.12636	0.0217335	0.041713	0.0248466	0.000348533	0.00101799	49	56	56	C2	Adipose. visceral (STARNET)	EpiXcan	0.902568	starnet_vaf	0.999981
146	ENSG00000177301	KCNA2	2.29072	0.329874	0.0219797	0.00953957	0.0121898	0.0141906	0.0339339	22	30	28	C2	Adipose. visceral (STARNET)	EpiXcan	0.902568	starnet_vaf	0.999981
147	ENSG00000164611	PTTG1	2.28952	0.228277	0.0220493	0.0127494	0.0380278	1.21922e-05	4.22734e-05	5	17	5	C2	Adipose. visceral (STARNET)	EpiXcan	0.902568	starnet_vaf	0.999981
148	ENSG00000132122	SPATA6	2.28648	0.183969	0.0222259	0.0182591	0.0681175	2.8885e-09	1.42404e-08	4	11	4	C2	Adipose. visceral (STARNET)	EpiXcan	0.902568	starnet_vaf	0.999981
149	ENSG00000095261	PSMD5	-2.2856	-0.0474066	0.0222776	0.275879	0.36249	3.84759e-54	1.35217e-52	25	34	30	C2	Adipose. visceral (STARNET)	EpiXcan	0.902568	starnet_vaf	0.999981
150	ENSG00000248008	NRAV	-2.28023	-0.138079	0.0225938	0.0335171	0.0182246	0.0023997	0.00634615	29	37	33	C2	Adipose. visceral (STARNET)	EpiXcan	0.902568	starnet_vaf	0.999981
151	ENSG00000143341	HMCN1	-2.27937	-0.203055	0.0226453	0.0196057	0.0120779	0.0142223	0.034004	12	25	14	C2	Adipose. visceral (STARNET)	EpiXcan	0.902568	starnet_vaf	0.999981
152	ENSG00000104361	NIPAL2	-2.27148	-0.0726196	0.023118	0.0603203	0.0837083	3.92192e-11	2.2463e-10	20	23	21	C2	Adipose. visceral (STARNET)	EpiXcan	0.902568	starnet_vaf	0.999981
153	ENSG00000226752	PSMD5-AS1	-2.26937	-0.0317272	0.0232456	0.604607	0.861764	5.63933e-291	8.02645e-287	8	13	11	C2	Adipose. visceral (STARNET)	EpiXcan	0.902568	starnet_vaf	0.999981
154	ENSG00000163072	NOSTRIN	2.26856	0.34054	0.0232953	0.0049587	0.0350157	2.67461e-05	8.88811e-05	5	21	6	C2	Adipose. visceral (STARNET)	EpiXcan	0.902568	starnet_vaf	0.999981
155	ENSG00000181915	ADO	-2.26848	-0.25914	0.0233	0.00473385	0.0289369	0.000138594	0.000425315	9	14	12	C2	Adipose. visceral (STARNET)	EpiXcan	0.902568	starnet_vaf	0.999981
156	ENSG00000060138	YBX3	2.26506	0.165885	0.0235091	0.0201906	0.0767895	2.5088e-10	1.3495e-09	12	16	14	C2	Adipose. visceral (STARNET)	EpiXcan	0.902568	starnet_vaf	0.999981
157	ENSG00000134575	ACP2	2.26081	0.185496	0.0237713	0.0273465	0.0150609	0.00595798	0.0149322	18	30	24	C2	Adipose. visceral (STARNET)	EpiXcan	0.902568	starnet_vaf	0.999981
158	ENSG00000196517	SLC6A9	2.25793	0.359941	0.0239502	0.00694764	0.0184516	0.00243842	0.00644015	8	13	9	C2	Adipose. visceral (STARNET)	EpiXcan	0.902568	starnet_vaf	0.999981
159	ENSG00000177868	SVBP	2.25694	0.0465176	0.024012	0.281239	0.378269	6.73069e-57	2.58215e-55	21	30	25	C2	Adipose. visceral (STARNET)	EpiXcan	0.902568	starnet_vaf	0.999981
160	ENSG00000197935	ZNF311	-2.25682	-0.86296	0.0240193	0.000582252	0.0121832	0.0133616	0.0321352	2	6	4	C2	Adipose. visceral (STARNET)	EpiXcan	0.902568	starnet_vaf	0.999981
161	ENSG00000034971	MYOC	2.25668	0.0966044	0.024028	0.0705216	0.0842504	2.14556e-11	1.2536e-10	21	24	23	C2	Adipose. visceral (STARNET)	EpiXcan	0.902568	starnet_vaf	0.999981
162	ENSG00000131094	C1QL1	2.25597	0.154472	0.0240725	0.0203513	0.0662466	4.70606e-09	2.27905e-08	14	46	18	C2	Adipose. visceral (STARNET)	EpiXcan	0.902568	starnet_vaf	0.999981
163	ENSG00000197093	GAL3ST4	-2.24919	-0.168315	0.0245003	0.0260645	0.0249487	0.000420728	0.00121761	15	35	19	C2	Adipose. visceral (STARNET)	EpiXcan	0.902568	starnet_vaf	0.999981
164	ENSG00000073008	PVR	2.24406	0.155343	0.0248283	0.0255786	0.0762131	3.00173e-10	1.60495e-09	3	5	3	C2	Adipose. visceral (STARNET)	EpiXcan	0.902568	starnet_vaf	0.999981
165	ENSG00000138175	ARL3	2.24313	0.104269	0.0248883	0.060838	0.133773	1.52304e-17	1.33729e-16	30	40	34	C2	Adipose. visceral (STARNET)	EpiXcan	0.902568	starnet_vaf	0.999981
166	ENSG00000117054	ACADM	-2.24164	-0.155199	0.0249846	0.0207163	0.125687	1.138e-16	9.37336e-16	14	25	21	C2	Adipose. visceral (STARNET)	EpiXcan	0.902568	starnet_vaf	0.999981
167	ENSG00000153814	JAZF1	-2.23611	-0.0825802	0.0253448	0.0697897	0.0615907	1.80486e-08	8.28128e-08	55	73	66	C2	Adipose. visceral (STARNET)	EpiXcan	0.902568	starnet_vaf	0.999981
168	ENSG00000116127	ALMS1	-2.23567	-0.159709	0.0253733	0.0294434	0.0138637	0.00882578	0.0217068	29	46	33	C2	Adipose. visceral (STARNET)	EpiXcan	0.902568	starnet_vaf	0.999981
169	ENSG00000185168	LINC00482	-2.23547	-0.104843	0.0253866	0.0614841	0.0505872	3.89731e-07	1.57901e-06	28	33	31	C2	Adipose. visceral (STARNET)	EpiXcan	0.902568	starnet_vaf	0.999981
170	ENSG00000134490	TMEM241	-2.23532	-0.151286	0.0253966	0.0288829	0.0304114	8.25058e-05	0.00025963	22	42	27	C2	Adipose. visceral (STARNET)	EpiXcan	0.902568	starnet_vaf	0.999981
171	ENSG00000168575	SLC20A2	-2.23308	-0.098297	0.0255436	0.0559533	0.0475073	9.40696e-07	3.67727e-06	36	52	46	C2	Adipose. visceral (STARNET)	EpiXcan	0.902568	starnet_vaf	0.999981
172	ENSG00000269243	AC008894.2	-2.22701	-0.311685	0.0259468	0.00606389	0.0173052	0.00298539	0.00778081	11	20	15	C2	Adipose. visceral (STARNET)	EpiXcan	0.902568	starnet_vaf	0.999981
173	ENSG00000177707	NECTIN3	2.22478	0.0881043	0.0260963	0.0562225	0.0646009	6.48392e-09	3.09372e-08	51	90	58	C2	Adipose. visceral (STARNET)	EpiXcan	0.902568	starnet_vaf	0.999981
174	ENSG00000105499	PLA2G4C	2.22209	0.0387211	0.026277	0.328478	0.399465	3.64157e-61	1.538e-59	62	191	69	C2	Adipose. visceral (STARNET)	EpiXcan	0.902568	starnet_vaf	0.999981
175	ENSG00000165959	CLMN	2.21836	0.322308	0.0265304	0.00573756	0.0164023	0.00432047	0.0110319	10	43	12	C2	Adipose. visceral (STARNET)	EpiXcan	0.902568	starnet_vaf	0.999981
176	ENSG00000107537	PHYH	-2.21528	-0.165374	0.0267406	0.0230415	0.0603076	2.21649e-08	1.01048e-07	10	21	12	C2	Adipose. visceral (STARNET)	EpiXcan	0.902568	starnet_vaf	0.999981
177	ENSG00000103549	RNF40	2.21401	0.548357	0.0268281	0.00278179	0.0393514	7.58336e-06	2.68226e-05	9	33	12	C2	Adipose. visceral (STARNET)	EpiXcan	0.902568	starnet_vaf	0.999981
178	ENSG00000162877	PM20D1	2.21135	0.0456687	0.0270119	0.282988	0.429108	1.10446e-67	5.69558e-66	16	36	24	C2	Adipose. visceral (STARNET)	EpiXcan	0.902568	starnet_vaf	0.999981
179	ENSG00000164161	HHIP	2.21109	0.181722	0.0270299	0.0106056	0.0392429	7.52671e-06	2.66553e-05	14	37	18	C2	Adipose. visceral (STARNET)	EpiXcan	0.902568	starnet_vaf	0.999981
180	ENSG00000174705	SH3PXD2B	-2.20916	-0.115923	0.0271638	0.0416676	0.0952154	1.39073e-12	8.78181e-12	4	21	5	C2	Adipose. visceral (STARNET)	EpiXcan	0.902568	starnet_vaf	0.999981
181	ENSG00000185485	SDHAP1	2.20734	0.086183	0.02729	0.0976456	0.239275	1.15734e-32	2.05648e-31	68	129	91	C2	Adipose. visceral (STARNET)	EpiXcan	0.902568	starnet_vaf	0.999981
182	ENSG00000143537	ADAM15	2.20611	0.0678398	0.0273765	0.107063	0.131287	2.28441e-17	1.98136e-16	32	42	38	C2	Adipose. visceral (STARNET)	EpiXcan	0.902568	starnet_vaf	0.999981
183	ENSG00000270964	AC016355.1	-2.19944	-0.124829	0.0278468	0.0413173	0.0967936	9.96174e-13	6.38098e-12	9	23	10	C2	Adipose. visceral (STARNET)	EpiXcan	0.902568	starnet_vaf	0.999981
184	ENSG00000175264	CHST1	2.19872	0.662861	0.0278977	0.00109414	0.0419097	4.38529e-06	1.58981e-05	3	8	4	C2	Adipose. visceral (STARNET)	EpiXcan	0.902568	starnet_vaf	0.999981
185	ENSG00000040275	SPDL1	2.19559	0.0683952	0.028121	0.0927023	0.171477	1.00377e-22	1.16721e-21	17	22	18	C2	Adipose. visceral (STARNET)	EpiXcan	0.902568	starnet_vaf	0.999981
186	ENSG00000126777	KTN1	2.19544	0.415891	0.0281317	0.00404517	0.018529	0.00228277	0.00605039	6	8	7	C2	Adipose. visceral (STARNET)	EpiXcan	0.902568	starnet_vaf	0.999981
187	ENSG00000125637	PSD4	-2.19316	-0.134551	0.0282957	0.0287553	0.123846	4.33763e-16	3.45288e-15	37	59	48	C2	Adipose. visceral (STARNET)	EpiXcan	0.902568	starnet_vaf	0.999981
188	ENSG00000136546	SCN7A	-2.19191	-0.154755	0.0283856	0.0192056	0.0310108	6.81307e-05	0.00021621	15	28	15	C2	Adipose. visceral (STARNET)	EpiXcan	0.902568	starnet_vaf	0.999981
189	ENSG00000166881	NEMP1	-2.19123	-0.0516866	0.0284352	0.125611	0.118764	1.19335e-16	9.82361e-16	25	30	26	C2	Adipose. visceral (STARNET)	EpiXcan	0.902568	starnet_vaf	0.999981
190	ENSG00000205930	C21orf62-AS1	2.19116	0.0958869	0.02844	0.058174	0.137586	3.73907e-18	3.40924e-17	18	25	19	C2	Adipose. visceral (STARNET)	EpiXcan	0.902568	starnet_vaf	0.999981
191	ENSG00000061938	TNK2	-2.19109	-0.100542	0.0284453	0.0444798	0.0773778	1.99551e-10	1.08281e-09	30	46	36	C2	Adipose. visceral (STARNET)	EpiXcan	0.902568	starnet_vaf	0.999981
192	ENSG00000172590	MRPL52	2.19087	0.160527	0.0284614	0.0255358	0.0249216	0.000419972	0.00121567	24	37	31	C2	Adipose. visceral (STARNET)	EpiXcan	0.902568	starnet_vaf	0.999981
193	ENSG00000129467	ADCY4	-2.18858	-0.10114	0.0286271	0.0460361	0.123246	4.53841e-16	3.60062e-15	9	12	11	C2	Adipose. visceral (STARNET)	EpiXcan	0.902568	starnet_vaf	0.999981
194	ENSG00000146001	PCDHB18P	2.18506	0.172318	0.0288844	0.0211812	0.0519135	2.96555e-07	1.21709e-06	18	31	24	C2	Adipose. visceral (STARNET)	EpiXcan	0.902568	starnet_vaf	0.999981
195	ENSG00000272686	AC006333.2	-2.18406	-0.239432	0.0289581	0.0102634	0.067819	2.66702e-09	1.31713e-08	7	20	9	C2	Adipose. visceral (STARNET)	EpiXcan	0.902568	starnet_vaf	0.999981
196	ENSG00000048991	R3HDM1	-2.18296	-0.317971	0.0290384	0.00369264	0.0275759	0.000203199	0.000612481	3	3	3	C2	Adipose. visceral (STARNET)	EpiXcan	0.902568	starnet_vaf	0.999981
197	ENSG00000235609	AF127577.4	-2.18243	-0.0788575	0.0290777	0.105007	0.109186	1.7501e-14	1.26636e-13	88	135	103	C2	Adipose. visceral (STARNET)	EpiXcan	0.902568	starnet_vaf	0.999981
198	ENSG00000178904	DPY19L3	-2.17854	-0.883324	0.0293661	0.000690901	0.0463101	9.76438e-07	3.81384e-06	4	5	5	C2	Adipose. visceral (STARNET)	EpiXcan	0.902568	starnet_vaf	0.999981
199	ENSG00000134508	CABLES1	-2.17572	-0.493961	0.0295765	0.0020705	0.0160644	0.00483866	0.0122717	3	8	7	C2	Adipose. visceral (STARNET)	EpiXcan	0.902568	starnet_vaf	0.999981
200	ENSG00000140403	DNAJA4	2.17504	0.0914001	0.0296269	0.0568215	0.0308133	8.36482e-05	0.000262992	57	86	68	C2	Adipose. visceral (STARNET)	EpiXcan	0.902568	starnet_vaf	0.999981
201	ENSG00000165006	UBAP1	-2.17372	-0.143064	0.0297263	0.0252821	0.0668533	4.80265e-09	2.32425e-08	12	18	14	C2	Adipose. visceral (STARNET)	EpiXcan	0.902568	starnet_vaf	0.999981
202	ENSG00000092931	MFSD11	-2.16416	-0.611241	0.0304521	0.00157196	0.0306019	9.3612e-05	0.000292766	8	18	13	C2	Adipose. visceral (STARNET)	EpiXcan	0.902568	starnet_vaf	0.999981
203	ENSG00000139117	CPNE8	2.16412	0.178274	0.0304554	0.019604	0.0266916	0.000231235	0.000692003	16	28	20	C2	Adipose. visceral (STARNET)	EpiXcan	0.902568	starnet_vaf	0.999981
204	ENSG00000103550	KNOP1	2.16255	0.0458617	0.0305761	0.216	0.355826	3.29395e-52	1.10053e-50	27	34	32	C2	Adipose. visceral (STARNET)	EpiXcan	0.902568	starnet_vaf	0.999981
205	ENSG00000155368	DBI	-2.16225	-0.386618	0.030599	0.00326739	0.0180062	0.00283444	0.00741046	6	10	8	C2	Adipose. visceral (STARNET)	EpiXcan	0.902568	starnet_vaf	0.999981
206	ENSG00000169231	THBS3	-2.16153	-0.213879	0.0306545	0.0118026	0.0123187	0.0137856	0.0330489	10	12	10	C2	Adipose. visceral (STARNET)	EpiXcan	0.902568	starnet_vaf	0.999981
207	ENSG00000117586	TNFSF4	-2.16058	-0.236597	0.0307278	0.00968488	0.0138116	0.0089033	0.0218748	14	48	15	C2	Adipose. visceral (STARNET)	EpiXcan	0.902568	starnet_vaf	0.999981
208	ENSG00000106686	SPATA6L	-2.15565	-0.0522788	0.0311109	0.197714	0.267794	1.78235e-37	3.74162e-36	38	63	48	C2	Adipose. visceral (STARNET)	EpiXcan	0.902568	starnet_vaf	0.999981
209	ENSG00000168077	SCARA3	2.15551	0.0616974	0.0311221	0.126208	0.147029	2.63939e-19	2.55902e-18	87	211	104	C2	Adipose. visceral (STARNET)	EpiXcan	0.902568	starnet_vaf	0.999981
210	ENSG00000003989	SLC7A2	-2.15287	-0.0859788	0.0313287	0.0678972	0.0876668	8.39668e-12	5.03836e-11	57	92	63	C2	Adipose. visceral (STARNET)	EpiXcan	0.902568	starnet_vaf	0.999981
211	ENSG00000176401	EID2B	2.1508	0.155709	0.0314917	0.0231488	0.012119	0.0140723	0.0336908	35	53	44	C2	Adipose. visceral (STARNET)	EpiXcan	0.902568	starnet_vaf	0.999981
212	ENSG00000086300	SNX10	-2.15078	-0.0368412	0.0314938	0.439122	0.540135	2.55906e-96	2.62037e-94	39	55	43	C2	Adipose. visceral (STARNET)	EpiXcan	0.902568	starnet_vaf	0.999981
213	ENSG00000069431	ABCC9	-2.14678	-0.162864	0.0318106	0.0209028	0.0423853	3.65209e-06	1.33694e-05	20	26	21	C2	Adipose. visceral (STARNET)	EpiXcan	0.902568	starnet_vaf	0.999981
214	ENSG00000090534	THPO	-2.14567	-0.365134	0.0318995	0.00330142	0.0129626	0.010553	0.0256973	3	3	3	C2	Adipose. visceral (STARNET)	EpiXcan	0.902568	starnet_vaf	0.999981
215	ENSG00000134222	PSRC1	2.14046	0.0544479	0.0323175	0.174151	0.282035	2.29282e-39	5.12302e-38	16	26	16	C2	Adipose. visceral (STARNET)	EpiXcan	0.902568	starnet_vaf	0.999981
216	ENSG00000182628	SKA2	2.13723	0.140342	0.0325797	0.0226508	0.0445633	2.01621e-06	7.58971e-06	20	51	26	C2	Adipose. visceral (STARNET)	EpiXcan	0.902568	starnet_vaf	0.999981
217	ENSG00000173376	NDNF	2.13329	0.0536545	0.0329011	0.169858	0.440685	3.07586e-70	1.69685e-68	18	34	20	C2	Adipose. visceral (STARNET)	EpiXcan	0.902568	starnet_vaf	0.999981
218	ENSG00000135540	NHSL1	2.1301	0.0734933	0.0331631	0.0729052	0.0694132	1.87593e-09	9.38822e-09	37	74	45	C2	Adipose. visceral (STARNET)	EpiXcan	0.902568	starnet_vaf	0.999981
219	ENSG00000116288	PARK7	2.12881	0.723721	0.03327	0.00143047	0.0114023	0.0176756	0.0417415	1	36	1	C2	Adipose. visceral (STARNET)	EpiXcan	0.902568	starnet_vaf	0.999981
220	ENSG00000162604	TM2D1	-2.12811	-0.150491	0.0333282	0.0222213	0.0795069	9.76568e-11	5.41468e-10	2	9	2	C2	Adipose. visceral (STARNET)	EpiXcan	0.902568	starnet_vaf	0.999981
221	ENSG00000122873	CISD1	2.12454	0.130584	0.0336249	0.0307446	0.139106	1.45098e-18	1.35867e-17	8	16	14	C2	Adipose. visceral (STARNET)	EpiXcan	0.902568	starnet_vaf	0.999981
222	ENSG00000142166	IFNAR1	-2.12352	-0.0906464	0.03371	0.0651271	0.126207	1.91603e-16	1.55478e-15	22	33	26	C2	Adipose. visceral (STARNET)	EpiXcan	0.902568	starnet_vaf	0.999981
223	ENSG00000205106	DKFZp779M0652	-2.12204	-0.14038	0.0338346	0.0256886	0.0500526	4.82968e-07	1.93691e-06	6	12	9	C2	Adipose. visceral (STARNET)	EpiXcan	0.902568	starnet_vaf	0.999981
224	ENSG00000088992	TESC	-2.11948	-0.115799	0.0340501	0.0375759	0.0548117	9.62154e-08	4.15273e-07	18	55	21	C2	Adipose. visceral (STARNET)	EpiXcan	0.902568	starnet_vaf	0.999981
225	ENSG00000188315	C3orf62	-2.11679	-0.207059	0.0342773	0.00960237	0.0258771	0.000324492	0.000950504	6	12	8	C2	Adipose. visceral (STARNET)	EpiXcan	0.902568	starnet_vaf	0.999981
226	ENSG00000137074	APTX	2.11564	0.113665	0.0343753	0.0456929	0.0736217	6.33847e-10	3.29735e-09	9	13	10	C2	Adipose. visceral (STARNET)	EpiXcan	0.902568	starnet_vaf	0.999981
227	ENSG00000111199	TRPV4	-2.11018	-0.735289	0.0348428	0.00113779	0.0191569	0.00206038	0.00549061	2	4	3	C2	Adipose. visceral (STARNET)	EpiXcan	0.902568	starnet_vaf	0.999981
228	ENSG00000185088	RPS27L	-2.1099	-0.205904	0.0348671	0.0124791	0.0489109	6.76187e-07	2.67859e-06	12	59	14	C2	Adipose. visceral (STARNET)	EpiXcan	0.902568	starnet_vaf	0.999981
229	ENSG00000116688	MFN2	2.1098	0.116709	0.0348755	0.0382334	0.0707963	1.27588e-09	6.46017e-09	19	56	24	C2	Adipose. visceral (STARNET)	EpiXcan	0.902568	starnet_vaf	0.999981
230	ENSG00000261556	SMG1P7	-2.10941	-0.0517253	0.0349088	0.182661	0.236554	8.30576e-33	1.48512e-31	21	28	24	C2	Adipose. visceral (STARNET)	EpiXcan	0.902568	starnet_vaf	0.999981
231	ENSG00000112874	NUDT12	2.10504	0.103736	0.0352875	0.0553785	0.105643	6.17416e-14	4.29716e-13	28	46	30	C2	Adipose. visceral (STARNET)	EpiXcan	0.902568	starnet_vaf	0.999981
232	ENSG00000182853	VMO1	-2.10378	-0.067375	0.0353975	0.124352	0.21711	2.08568e-29	3.29108e-28	11	15	11	C2	Adipose. visceral (STARNET)	EpiXcan	0.902568	starnet_vaf	0.999981
233	ENSG00000105726	ATP13A1	-2.10333	-0.0975381	0.0354371	0.0451028	0.0235288	0.00048681	0.00139947	31	53	38	C2	Adipose. visceral (STARNET)	EpiXcan	0.902568	starnet_vaf	0.999981
234	ENSG00000092036	HAUS4	2.10243	0.0683685	0.0355154	0.120174	0.415905	1.22558e-64	5.66355e-63	18	39	24	C2	Adipose. visceral (STARNET)	EpiXcan	0.902568	starnet_vaf	0.999981
235	ENSG00000172986	GXYLT2	2.1023	0.0559877	0.0355266	0.154035	0.340117	2.65284e-49	8.17269e-48	15	26	17	C2	Adipose. visceral (STARNET)	EpiXcan	0.902568	starnet_vaf	0.999981
236	ENSG00000183323	CCDC125	-2.10187	-0.0763475	0.0355643	0.136772	0.176289	9.75005e-24	1.20358e-22	21	113	25	C2	Adipose. visceral (STARNET)	EpiXcan	0.902568	starnet_vaf	0.999981
237	ENSG00000135547	HEY2	2.10183	0.223562	0.0355678	0.0131659	0.0240209	0.000519117	0.00148514	4	10	5	C2	Adipose. visceral (STARNET)	EpiXcan	0.902568	starnet_vaf	0.999981
238	ENSG00000152348	ATG10	2.09939	0.0370279	0.0357828	0.311159	0.382436	2.12151e-60	8.80335e-59	31	35	33	C2	Adipose. visceral (STARNET)	EpiXcan	0.902568	starnet_vaf	0.999981
239	ENSG00000189362	NEMP2	-2.09616	-0.0565575	0.0360679	0.143556	0.174976	3.47067e-23	4.15109e-22	35	44	40	C2	Adipose. visceral (STARNET)	EpiXcan	0.902568	starnet_vaf	0.999981
240	ENSG00000162944	RFTN2	-2.09596	-0.404152	0.0360862	0.00398056	0.0123693	0.0133911	0.0322005	3	14	3	C2	Adipose. visceral (STARNET)	EpiXcan	0.902568	starnet_vaf	0.999981
241	ENSG00000179909	ZNF154	2.09466	0.123777	0.0362009	0.0325773	0.041527	4.38902e-06	1.59076e-05	41	65	50	C2	Adipose. visceral (STARNET)	EpiXcan	0.902568	starnet_vaf	0.999981
242	ENSG00000261312	AC002550.1	2.09172	0.0485038	0.0364635	0.179414	0.319321	1.52061e-45	4.25205e-44	12	15	15	C2	Adipose. visceral (STARNET)	EpiXcan	0.902568	starnet_vaf	0.999981
243	ENSG00000225399	AC121247.1	-2.09129	-0.102191	0.0365022	0.0491265	0.0855001	2.23765e-11	1.30634e-10	36	56	47	C2	Adipose. visceral (STARNET)	EpiXcan	0.902568	starnet_vaf	0.999981
244	ENSG00000106003	LFNG	2.08829	0.128771	0.0367715	0.0352955	0.104005	1.33441e-13	9.08738e-13	12	22	15	C2	Adipose. visceral (STARNET)	EpiXcan	0.902568	starnet_vaf	0.999981
245	ENSG00000160791	CCR5	-2.08773	-0.21681	0.0368226	0.0109483	0.0105045	0.0227716	0.0528897	19	54	21	C2	Adipose. visceral (STARNET)	EpiXcan	0.902568	starnet_vaf	0.999981
246	ENSG00000115486	GGCX	-2.08519	-0.101472	0.0370518	0.0450228	0.0906903	5.98351e-12	3.64413e-11	8	19	8	C2	Adipose. visceral (STARNET)	EpiXcan	0.902568	starnet_vaf	0.999981
247	ENSG00000168101	NUDT16L1	2.08271	0.128959	0.0372778	0.0291369	0.0403775	6.54919e-06	2.33562e-05	20	30	25	C2	Adipose. visceral (STARNET)	EpiXcan	0.902568	starnet_vaf	0.999981
248	ENSG00000108786	HSD17B1	-2.08127	-0.275642	0.0374095	0.00679067	0.0303973	9.83428e-05	0.000306685	12	27	21	C2	Adipose. visceral (STARNET)	EpiXcan	0.902568	starnet_vaf	0.999981
249	ENSG00000196363	WDR5	-2.07819	-0.211818	0.0376917	0.0141767	0.0665658	3.23163e-09	1.5877e-08	13	31	19	C2	Adipose. visceral (STARNET)	EpiXcan	0.902568	starnet_vaf	0.999981
250	ENSG00000136878	USP20	-2.0779	-0.0745237	0.0377181	0.0550136	0.0187486	0.00218381	0.00579782	58	107	67	C2	Adipose. visceral (STARNET)	EpiXcan	0.902568	starnet_vaf	0.999981
251	ENSG00000197818	SLC9A8	2.07603	0.136974	0.0378916	0.0294953	0.0360087	2.1214e-05	7.14312e-05	23	29	27	C2	Adipose. visceral (STARNET)	EpiXcan	0.902568	starnet_vaf	0.999981
252	ENSG00000011478	QPCTL	-2.07593	-0.16258	0.0379008	0.0297744	0.0151209	0.00607942	0.0152271	34	55	40	C2	Adipose. visceral (STARNET)	EpiXcan	0.902568	starnet_vaf	0.999981
253	ENSG00000169604	ANTXR1	2.07483	0.26209	0.0380027	0.00949601	0.0291706	0.000127986	0.000394292	3	29	3	C2	Adipose. visceral (STARNET)	EpiXcan	0.902568	starnet_vaf	0.999981
254	ENSG00000168876	ANKRD49	2.07453	0.0747507	0.0380301	0.0459368	0.0196426	0.00156242	0.00423016	41	64	51	C2	Adipose. visceral (STARNET)	EpiXcan	0.902568	starnet_vaf	0.999981
255	ENSG00000218510	LINC00339	-2.07094	-0.0299037	0.038364	0.57566	0.767793	1.48797e-200	1.9253e-197	12	20	15	C2	Adipose. visceral (STARNET)	EpiXcan	0.902568	starnet_vaf	0.999981
256	ENSG00000244274	DBNDD2	2.06926	0.0968271	0.0385219	0.0448882	0.0645652	5.65024e-09	2.71873e-08	21	39	25	C2	Adipose. visceral (STARNET)	EpiXcan	0.902568	starnet_vaf	0.999981
257	ENSG00000184517	ZFP1	2.06835	0.0868745	0.0386068	0.0622172	0.160002	3.20855e-21	3.43622e-20	7	31	10	C2	Adipose. visceral (STARNET)	EpiXcan	0.902568	starnet_vaf	0.999981
258	ENSG00000185386	MAPK11	-2.06512	-0.134683	0.0389116	0.0290607	0.0721499	1.10741e-09	5.63723e-09	8	23	15	C2	Adipose. visceral (STARNET)	EpiXcan	0.902568	starnet_vaf	0.999981
259	ENSG00000232637	WI2-3658N16.1	2.06317	0.0948812	0.0390967	0.0534411	0.0514126	2.47845e-07	1.02546e-06	24	65	40	C2	Adipose. visceral (STARNET)	EpiXcan	0.902568	starnet_vaf	0.999981
260	ENSG00000103876	FAH	2.06252	0.177068	0.0391582	0.014585	0.0770073	1.86734e-10	1.0152e-09	16	102	18	C2	Adipose. visceral (STARNET)	EpiXcan	0.902568	starnet_vaf	0.999981
261	ENSG00000105483	CARD8	2.05928	0.0419265	0.039467	0.261928	0.371203	3.10126e-56	1.17707e-54	32	136	43	C2	Adipose. visceral (STARNET)	EpiXcan	0.902568	starnet_vaf	0.999981
262	ENSG00000213462	ERV3-1	2.05713	0.0688241	0.0396736	0.0902775	0.152054	2.46976e-20	2.50549e-19	7	19	7	C2	Adipose. visceral (STARNET)	EpiXcan	0.902568	starnet_vaf	0.999981
263	ENSG00000166405	RIC3	-2.0569	-0.0776098	0.0396955	0.0825658	0.125799	2.21703e-16	1.78906e-15	40	91	47	C2	Adipose. visceral (STARNET)	EpiXcan	0.902568	starnet_vaf	0.999981
264	ENSG00000165646	SLC18A2	-2.05666	-0.15112	0.0397186	0.0194938	0.125447	1.53043e-16	1.25187e-15	5	10	7	C2	Adipose. visceral (STARNET)	EpiXcan	0.902568	starnet_vaf	0.999981
265	ENSG00000171840	NINJ2	2.05607	0.138029	0.0397756	0.031221	0.0839531	3.3795e-11	1.94424e-10	22	49	27	C2	Adipose. visceral (STARNET)	EpiXcan	0.902568	starnet_vaf	0.999981
266	ENSG00000124875	CXCL6	-2.0548	-0.126953	0.0398984	0.0328886	0.0674751	3.52107e-09	1.72396e-08	8	21	10	C2	Adipose. visceral (STARNET)	EpiXcan	0.902568	starnet_vaf	0.999981
267	ENSG00000272316	AL021368.2	-2.05378	-0.0921811	0.0399974	0.0667154	0.111841	7.1219e-15	5.2988e-14	13	27	15	C2	Adipose. visceral (STARNET)	EpiXcan	0.902568	starnet_vaf	0.999981
268	ENSG00000225889	AC012368.1	2.05291	0.102362	0.0400818	0.0576857	0.104324	1.24721e-13	8.50172e-13	16	26	23	C2	Adipose. visceral (STARNET)	EpiXcan	0.902568	starnet_vaf	0.999981
269	ENSG00000138119	MYOF	2.05117	0.0471518	0.0402506	0.222501	0.349994	1.29702e-51	4.27328e-50	28	42	31	C2	Adipose. visceral (STARNET)	EpiXcan	0.902568	starnet_vaf	0.999981
270	ENSG00000168883	USP39	2.05053	0.189571	0.0403124	0.0115586	0.0174433	0.00261703	0.00687743	9	23	10	C2	Adipose. visceral (STARNET)	EpiXcan	0.902568	starnet_vaf	0.999981
271	ENSG00000172236	TPSAB1	2.05017	0.138722	0.0403476	0.0263745	0.0255253	0.000349257	0.00101948	32	52	41	C2	Adipose. visceral (STARNET)	EpiXcan	0.902568	starnet_vaf	0.999981
272	ENSG00000018699	TTC27	-2.04937	-0.0618972	0.0404258	0.11508	0.21893	3.58861e-29	5.62519e-28	6	21	7	C2	Adipose. visceral (STARNET)	EpiXcan	0.902568	starnet_vaf	0.999981
273	ENSG00000236404	VLDLR-AS1	2.04864	0.0676459	0.0404973	0.10352	0.185448	7.61564e-25	9.81824e-24	19	29	23	C2	Adipose. visceral (STARNET)	EpiXcan	0.902568	starnet_vaf	0.999981
274	ENSG00000139537	CCDC65	2.04743	0.113779	0.0406158	0.0345319	0.0524442	2.15147e-07	8.96427e-07	35	98	44	C2	Adipose. visceral (STARNET)	EpiXcan	0.902568	starnet_vaf	0.999981
275	ENSG00000223745	CCDC18-AS1	-2.04722	-0.0863404	0.0406361	0.068664	0.208832	9.78165e-28	1.4338e-26	18	34	24	C2	Adipose. visceral (STARNET)	EpiXcan	0.902568	starnet_vaf	0.999981
276	ENSG00000250132	AC004803.1	2.04704	0.115401	0.040654	0.0405366	0.0919281	2.47968e-12	1.54254e-11	21	35	25	C2	Adipose. visceral (STARNET)	EpiXcan	0.902568	starnet_vaf	0.999981
277	ENSG00000272758	AC083798.2	-2.04659	-0.0477728	0.040698	0.179396	0.235652	8.98062e-32	1.55123e-30	31	60	33	C2	Adipose. visceral (STARNET)	EpiXcan	0.902568	starnet_vaf	0.999981
278	ENSG00000261701	HPR	2.045	0.12369	0.0408552	0.0274605	0.263869	9.2492e-37	1.90512e-35	23	41	32	C2	Adipose. visceral (STARNET)	EpiXcan	0.902568	starnet_vaf	0.999981
279	ENSG00000107614	TRDMT1	2.04298	0.145887	0.0410548	0.0202478	0.0627395	1.47661e-08	6.83022e-08	5	16	9	C2	Adipose. visceral (STARNET)	EpiXcan	0.902568	starnet_vaf	0.999981
280	ENSG00000162623	TYW3	-2.04129	-0.0985415	0.0412221	0.0587531	0.120196	1.06339e-15	8.25262e-15	29	44	34	C2	Adipose. visceral (STARNET)	EpiXcan	0.902568	starnet_vaf	0.999981
281	ENSG00000099338	CATSPERG	-2.03808	-0.0612015	0.0415424	0.0948513	0.199633	1.16698e-26	1.63321e-25	19	55	25	C2	Adipose. visceral (STARNET)	EpiXcan	0.902568	starnet_vaf	0.999981
282	ENSG00000169826	CSGALNACT2	-2.03705	-0.0754813	0.041645	0.0945097	0.0926199	3.04982e-12	1.88567e-11	44	52	50	C2	Adipose. visceral (STARNET)	EpiXcan	0.902568	starnet_vaf	0.999981
283	ENSG00000112299	VNN1	-2.03595	-0.0595089	0.0417555	0.147753	0.215384	7.1707e-29	1.10575e-27	65	101	79	C2	Adipose. visceral (STARNET)	EpiXcan	0.902568	starnet_vaf	0.999981
284	ENSG00000115084	SLC35F5	-2.03434	-0.0755177	0.0419172	0.0711283	0.160571	6.44369e-21	6.7986e-20	15	20	16	C2	Adipose. visceral (STARNET)	EpiXcan	0.902568	starnet_vaf	0.999981
285	ENSG00000135686	KLHL36	-2.03378	-0.487911	0.0419739	0.00195278	0.0402775	6.07322e-06	2.17186e-05	3	6	5	C2	Adipose. visceral (STARNET)	EpiXcan	0.902568	starnet_vaf	0.999981
286	ENSG00000196683	TOMM7	2.03352	0.0762262	0.0420004	0.0810738	0.1762	1.25123e-23	1.53523e-22	7	10	8	C2	Adipose. visceral (STARNET)	EpiXcan	0.902568	starnet_vaf	0.999981
287	ENSG00000180537	RNF182	-2.02967	-0.171864	0.0423905	0.0183602	0.0579906	5.62448e-08	2.47307e-07	4	14	5	C2	Adipose. visceral (STARNET)	EpiXcan	0.904802	starnet_vaf	0.999981
288	ENSG00000177679	SRRM3	2.02958	0.107927	0.0423988	0.0381866	0.0139989	0.00801766	0.0198014	40	68	52	C2	Adipose. visceral (STARNET)	EpiXcan	0.904802	starnet_vaf	0.999981
289	ENSG00000182362	YBEY	2.02794	0.0456169	0.0425659	0.227807	0.559483	4.36406e-103	5.21963e-101	48	83	66	C2	Adipose. visceral (STARNET)	EpiXcan	0.905225	starnet_vaf	0.999981
290	ENSG00000162976	PQLC3	2.02301	0.199474	0.0430726	0.0183876	0.0254822	0.000372156	0.00108321	13	21	14	C2	Adipose. visceral (STARNET)	EpiXcan	0.911105	starnet_vaf	0.999981
291	ENSG00000130517	PGPEP1	2.02236	0.0829316	0.0431389	0.0883859	0.141779	1.172e-18	1.10911e-17	14	23	14	C2	Adipose. visceral (STARNET)	EpiXcan	0.911105	starnet_vaf	0.999981
292	ENSG00000092094	OSGEP	-2.01974	-0.153425	0.0434104	0.0212324	0.360039	5.44052e-53	1.85251e-51	19	38	26	C2	Adipose. visceral (STARNET)	EpiXcan	0.911544	starnet_vaf	0.999981
293	ENSG00000173801	JUP	-2.0193	-0.347688	0.0434563	0.00431299	0.0146096	0.00691272	0.0171678	3	13	4	C2	Adipose. visceral (STARNET)	EpiXcan	0.911544	starnet_vaf	0.999981
294	ENSG00000171103	TRMT61B	-2.01688	-0.050175	0.0437084	0.161868	0.341661	1.03551e-50	3.31202e-49	17	27	20	C2	Adipose. visceral (STARNET)	EpiXcan	0.913157	starnet_vaf	0.999981
295	ENSG00000204843	DCTN1	2.01099	0.280339	0.0443269	0.00763499	0.0528222	1.93734e-07	8.10528e-07	13	31	16	C2	Adipose. visceral (STARNET)	EpiXcan	0.913157	starnet_vaf	0.999981
296	ENSG00000087253	LPCAT2	-2.01073	-0.18683	0.0443541	0.00940276	0.0135645	0.00836261	0.0206104	13	19	15	C2	Adipose. visceral (STARNET)	EpiXcan	0.913157	starnet_vaf	0.999981
297	ENSG00000171853	TRAPPC12	2.00947	0.0801988	0.0444869	0.0683509	0.172085	1.27176e-22	1.46685e-21	10	18	12	C2	Adipose. visceral (STARNET)	EpiXcan	0.913157	starnet_vaf	0.999981
298	ENSG00000161265	U2AF1L4	-2.00733	-0.0516692	0.0447141	0.120185	0.136815	5.44769e-18	4.91986e-17	49	70	59	C2	Adipose. visceral (STARNET)	EpiXcan	0.913157	starnet_vaf	0.999981
299	ENSG00000175166	PSMD2	2.00708	0.343352	0.0447415	0.0033487	0.0455911	1.49884e-06	5.72696e-06	3	8	4	C2	Adipose. visceral (STARNET)	EpiXcan	0.913157	starnet_vaf	0.999981
300	ENSG00000119771	KLHL29	-2.00484	-0.394477	0.0449803	0.00314373	0.0122044	0.0136292	0.032725	2	31	4	C2	Adipose. visceral (STARNET)	EpiXcan	0.913157	starnet_vaf	0.999981
301	ENSG00000197771	MCMBP	-2.00432	-0.314664	0.0450357	0.00618884	0.0895743	7.61032e-12	4.58197e-11	7	16	8	C2	Adipose. visceral (STARNET)	EpiXcan	0.913157	starnet_vaf	0.999981
302	ENSG00000170113	NIPA1	2.00381	2.98508	0.04509	5.67671e-05	0.0942596	1.83502e-12	1.15107e-11	1	15	14	C2	Adipose. visceral (STARNET)	EpiXcan	0.913157	starnet_vaf	0.999981
303	ENSG00000060642	PIGV	-2.00101	-0.0860967	0.0453909	0.0596259	0.146651	4.01097e-19	3.85991e-18	19	46	21	C2	Adipose. visceral (STARNET)	EpiXcan	0.913157	starnet_vaf	0.999981
304	ENSG00000226328	NUP50-AS1	-2.00096	-0.0632096	0.0453964	0.105584	0.286838	2.04103e-40	4.70065e-39	40	165	56	C2	Adipose. visceral (STARNET)	EpiXcan	0.913157	starnet_vaf	0.999981
305	ENSG00000172795	DCP2	-2.00075	-0.555109	0.0454198	0.00156126	0.0119086	0.014305	0.0341902	4	8	7	C2	Adipose. visceral (STARNET)	EpiXcan	0.913157	starnet_vaf	0.999981
306	ENSG00000175489	LRRC25	-1.99987	-0.219287	0.0455144	0.00909229	0.0767406	2.28719e-10	1.23449e-09	2	6	3	C2	Adipose. visceral (STARNET)	EpiXcan	0.913157	starnet_vaf	0.999981
307	ENSG00000115137	DNAJC27	-1.99752	-0.572817	0.0457683	0.00108416	0.0284214	0.00013953	0.000428001	6	11	10	C2	Adipose. visceral (STARNET)	EpiXcan	0.913157	starnet_vaf	0.999981
308	ENSG00000173272	MZT2A	-1.99543	-0.061342	0.0459964	0.0984025	0.176388	1.40712e-23	1.72354e-22	32	53	45	C2	Adipose. visceral (STARNET)	EpiXcan	0.913157	starnet_vaf	0.999981
309	ENSG00000110063	DCPS	1.99071	0.146823	0.0465133	0.0220305	0.0717606	1.13824e-09	5.79006e-09	22	32	26	C2	Adipose. visceral (STARNET)	EpiXcan	0.913157	starnet_vaf	0.999981
310	ENSG00000117500	TMED5	-1.98762	-0.0820845	0.0468539	0.0675219	0.184307	3.01462e-25	3.92563e-24	18	29	23	C2	Adipose. visceral (STARNET)	EpiXcan	0.913157	starnet_vaf	0.999981
311	ENSG00000100889	PCK2	1.98548	0.223461	0.0470916	0.00905525	0.133567	1.51874e-17	1.33433e-16	25	31	30	C2	Adipose. visceral (STARNET)	EpiXcan	0.913157	starnet_vaf	0.999981
312	ENSG00000088876	ZNF343	-1.98405	-0.13864	0.0472505	0.0292162	0.0181212	0.00265762	0.00697896	46	72	57	C2	Adipose. visceral (STARNET)	EpiXcan	0.913157	starnet_vaf	0.999981
313	ENSG00000120370	GORAB	-1.98075	-0.177262	0.0476198	0.0129039	0.0379523	1.29928e-05	4.48742e-05	10	16	11	C2	Adipose. visceral (STARNET)	EpiXcan	0.913157	starnet_vaf	0.999981
314	ENSG00000115762	PLEKHB2	-1.98067	-0.381483	0.0476284	0.00410296	0.0224025	0.000845485	0.0023476	9	11	9	C2	Adipose. visceral (STARNET)	EpiXcan	0.913157	starnet_vaf	0.999981
315	ENSG00000089091	DZANK1	-1.98003	-0.170654	0.0477	0.0136037	0.0483514	6.87903e-07	2.72273e-06	7	45	8	C2	Adipose. visceral (STARNET)	EpiXcan	0.913157	starnet_vaf	0.999981
316	ENSG00000105559	PLEKHA4	-1.97968	-0.0892449	0.047739	0.0622438	0.106208	6.56892e-14	4.56075e-13	18	25	20	C2	Adipose. visceral (STARNET)	EpiXcan	0.913157	starnet_vaf	0.999981
317	ENSG00000158483	FAM86C1	1.97744	0.110684	0.0479917	0.0427874	0.191133	2.1669e-25	2.85569e-24	17	33	21	C2	Adipose. visceral (STARNET)	EpiXcan	0.913157	starnet_vaf	0.999981
318	ENSG00000134253	TRIM45	-1.97682	-0.156078	0.0480625	0.0218044	0.0234781	0.000606602	0.00171953	25	83	33	C2	Adipose. visceral (STARNET)	EpiXcan	0.913157	starnet_vaf	0.999981
319	ENSG00000187953	PMS2CL	-1.97502	-0.0691127	0.048266	0.122769	0.202882	4.83452e-27	6.85356e-26	25	42	32	C2	Adipose. visceral (STARNET)	EpiXcan	0.913157	starnet_vaf	0.999981
320	ENSG00000138757	G3BP2	-1.975	-0.113696	0.048268	0.0300365	0.0561824	9.0999e-08	3.93674e-07	17	23	19	C2	Adipose. visceral (STARNET)	EpiXcan	0.913157	starnet_vaf	0.999981
321	ENSG00000240024	LINC00888	1.97291	0.278895	0.0485058	0.00472765	0.0376041	1.36816e-05	4.71389e-05	2	3	3	C2	Adipose. visceral (STARNET)	EpiXcan	0.913157	starnet_vaf	0.999981
322	ENSG00000184319	RPL23AP82	-1.96992	-0.0970924	0.0488479	0.0485182	0.0839557	3.49598e-11	2.008e-10	18	25	18	C2	Adipose. visceral (STARNET)	EpiXcan	0.913157	starnet_vaf	0.999981
323	ENSG00000099251	HSD17B7P2	-1.96935	-0.106726	0.0489128	0.0531323	0.0647523	6.0335e-09	2.89238e-08	15	42	19	C2	Adipose. visceral (STARNET)	EpiXcan	0.913157	starnet_vaf	0.999981
324	ENSG00000196510	ANAPC7	-1.96809	-0.159844	0.0490574	0.029303	0.0517798	2.16468e-07	9.01136e-07	21	29	24	C2	Adipose. visceral (STARNET)	EpiXcan	0.913157	starnet_vaf	0.999981
325	ENSG00000170011	MYRIP	1.96759	0.182615	0.0491147	0.0127089	0.0184637	0.0024624	0.00649868	5	10	8	C2	Adipose. visceral (STARNET)	EpiXcan	0.913157	starnet_vaf	0.999981
326	ENSG00000157426	AASDH	-1.96749	-0.239426	0.049127	0.00737704	0.0187582	0.00220394	0.00584908	12	15	13	C2	Adipose. visceral (STARNET)	EpiXcan	0.913157	starnet_vaf	0.999981
327	ENSG00000233622	CYP2T1P	1.96649	0.0762828	0.0492416	0.0582808	0.10914	2.02397e-14	1.45785e-13	53	82	68	C2	Adipose. visceral (STARNET)	EpiXcan	0.913157	starnet_vaf	0.999981
328	ENSG00000143768	LEFTY2	1.96623	0.115383	0.0492725	0.0311909	0.078845	1.70486e-10	9.30062e-10	14	22	16	C2	Adipose. visceral (STARNET)	EpiXcan	0.913157	starnet_vaf	0.999981
329	ENSG00000197479	PCDHB11	-1.96029	-0.0731989	0.0499615	0.0823455	0.16398	1.18553e-21	1.29597e-20	47	87	63	C2	Adipose. visceral (STARNET)	EpiXcan	0.913157	starnet_vaf	0.999981
330	ENSG00000240065	PSMB9	-1.95896	-0.0861212	0.050117	0.0562927	0.167139	8.00868e-22	8.81574e-21	11	24	15	C2	Adipose. visceral (STARNET)	EpiXcan	0.913157	starnet_vaf	0.999981
331	ENSG00000008735	MAPK8IP2	1.95647	0.0773003	0.0504099	0.0892926	0.173945	7.80637e-23	9.15223e-22	28	63	31	C2	Adipose. visceral (STARNET)	EpiXcan	0.913157	starnet_vaf	0.999981
332	ENSG00000142494	SLC47A1	-1.95321	-0.123628	0.0507947	0.0396367	0.0457947	1.34212e-06	5.15445e-06	18	38	24	C2	Adipose. visceral (STARNET)	EpiXcan	0.913157	starnet_vaf	0.999981
333	ENSG00000132819	RBM38	1.95203	0.121404	0.0509344	0.0282131	0.0140243	0.00789742	0.0195213	29	75	39	C2	Adipose. visceral (STARNET)	EpiXcan	0.913157	starnet_vaf	0.999981
334	ENSG00000122359	ANXA11	-1.95195	-0.144399	0.0509443	0.0183578	0.0395018	7.50725e-06	2.66062e-05	18	31	22	C2	Adipose. visceral (STARNET)	EpiXcan	0.913157	starnet_vaf	0.999981
335	ENSG00000167895	TMC8	-1.95034	-0.794422	0.0511356	0.000551804	0.0373609	1.12358e-05	3.91002e-05	3	7	6	C2	Adipose. visceral (STARNET)	EpiXcan	0.913157	starnet_vaf	0.999981
336	ENSG00000183255	PTTG1IP	-1.94972	-0.0865606	0.0512101	0.0590843	0.0976865	4.85247e-13	3.18273e-12	14	50	16	C2	Adipose. visceral (STARNET)	EpiXcan	0.913157	starnet_vaf	0.999981
337	ENSG00000146054	TRIM7	1.94861	0.120259	0.0513418	0.0276114	0.0411734	4.57418e-06	1.65491e-05	21	40	25	C2	Adipose. visceral (STARNET)	EpiXcan	0.913157	starnet_vaf	0.999981
338	ENSG00000161912	ADCY10P1	1.94856	0.0825921	0.0513475	0.0671168	0.121712	4.44423e-16	3.53181e-15	13	21	15	C2	Adipose. visceral (STARNET)	EpiXcan	0.913157	starnet_vaf	0.999981
339	ENSG00000060656	PTPRU	-1.94578	-0.0842854	0.051681	0.0634965	0.0917452	2.25649e-12	1.40801e-11	33	82	38	C2	Adipose. visceral (STARNET)	EpiXcan	0.913157	starnet_vaf	0.999981
340	ENSG00000005379	TSPOAP1	-1.94448	-0.0706079	0.0518378	0.0812356	0.22112	1.14536e-29	1.83374e-28	4	11	6	C2	Adipose. visceral (STARNET)	EpiXcan	0.913157	starnet_vaf	0.999981
341	ENSG00000267454	ZNF582-AS1	-1.94438	-0.0867054	0.0518491	0.0650218	0.24031	1.06202e-32	1.89421e-31	19	33	27	C2	Adipose. visceral (STARNET)	EpiXcan	0.913157	starnet_vaf	0.999981
342	ENSG00000132554	RGS22	1.94335	0.130054	0.0519734	0.0221992	0.0622041	6.39997e-09	3.05674e-08	29	38	34	C2	Adipose. visceral (STARNET)	EpiXcan	0.913157	starnet_vaf	0.999981
343	ENSG00000197885	NKIRAS1	-1.93924	-0.269689	0.0524727	0.00197956	0.0393834	7.3964e-06	2.62526e-05	5	39	9	C2	Adipose. visceral (STARNET)	EpiXcan	0.913157	starnet_vaf	0.999981
344	ENSG00000233760	AC004947.1	1.93887	0.224001	0.0525167	0.00975849	0.0107696	0.0208749	0.048803	19	35	24	C2	Adipose. visceral (STARNET)	EpiXcan	0.913157	starnet_vaf	0.999981
345	ENSG00000168405	CMAHP	1.93812	0.0367564	0.0526082	0.285488	0.411118	2.77829e-64	1.2756e-62	73	106	89	C2	Adipose. visceral (STARNET)	EpiXcan	0.913157	starnet_vaf	0.999981
346	ENSG00000092009	CMA1	1.93803	0.454717	0.0526202	0.00759134	0.0282354	0.000146689	0.000448704	24	35	26	C2	Adipose. visceral (STARNET)	EpiXcan	0.913157	starnet_vaf	0.999981
347	ENSG00000134256	CD101	1.93747	0.067266	0.0526881	0.110951	0.16267	1.70835e-21	1.85468e-20	29	74	32	C2	Adipose. visceral (STARNET)	EpiXcan	0.913157	starnet_vaf	0.999981
348	ENSG00000214026	MRPL23	1.93633	0.742735	0.0528267	0.00100458	0.0648718	6.79548e-09	3.23912e-08	10	28	17	C2	Adipose. visceral (STARNET)	EpiXcan	0.913157	starnet_vaf	0.999981
349	ENSG00000108797	CNTNAP1	1.9359	0.33577	0.05288	0.00332487	0.0193366	0.00193399	0.00518	1	35	2	C2	Adipose. visceral (STARNET)	EpiXcan	0.913157	starnet_vaf	0.999981
350	ENSG00000254685	FPGT	1.93588	0.0843979	0.0528819	0.0650829	0.0993541	4.10261e-13	2.70335e-12	17	21	17	C2	Adipose. visceral (STARNET)	EpiXcan	0.913157	starnet_vaf	0.999981
351	ENSG00000260805	RP11-61J19.4	-1.93199	-0.101685	0.0533613	0.0439279	0.0931801	1.24874e-12	7.93809e-12	18	61	19	C2	Adipose. visceral (STARNET)	EpiXcan	0.913157	starnet_vaf	0.999981
352	ENSG00000141698	NT5C3B	-1.92965	-0.0365907	0.0536508	0.365858	0.673371	6.40657e-146	1.86091e-143	22	39	25	C2	Adipose. visceral (STARNET)	EpiXcan	0.913157	starnet_vaf	0.999981
353	ENSG00000168291	PDHB	1.92898	0.11873	0.0537337	0.0326345	0.0559433	8.36863e-08	3.63253e-07	29	46	36	C2	Adipose. visceral (STARNET)	EpiXcan	0.913157	starnet_vaf	0.999981
354	ENSG00000127663	KDM4B	1.92772	0.248577	0.05389	0.00637605	0.01618	0.00448769	0.0114407	1	24	1	C2	Adipose. visceral (STARNET)	EpiXcan	0.913157	starnet_vaf	0.999981
355	ENSG00000049089	COL9A2	1.92503	0.0918809	0.0542261	0.0543487	0.0994952	2.77517e-13	1.85093e-12	36	55	41	C2	Adipose. visceral (STARNET)	EpiXcan	0.913157	starnet_vaf	0.999981
356	ENSG00000160539	PLPP7	-1.92293	-0.211463	0.0544894	0.00982636	0.0296642	9.78156e-05	0.000305309	10	15	11	C2	Adipose. visceral (STARNET)	EpiXcan	0.913157	starnet_vaf	0.999981
357	ENSG00000174928	C3orf33	-1.92094	-0.115614	0.0547391	0.0531698	0.0458851	1.48767e-06	5.68888e-06	50	62	62	C2	Adipose. visceral (STARNET)	EpiXcan	0.913157	starnet_vaf	0.999981
358	ENSG00000119632	IFI27L2	1.92083	0.0664063	0.0547528	0.0989335	0.119817	7.73788e-16	6.06127e-15	36	57	42	C2	Adipose. visceral (STARNET)	EpiXcan	0.913157	starnet_vaf	0.999981
359	ENSG00000273270	AC090114.2	1.92062	0.0569378	0.0547799	0.127128	0.243032	3.87035e-33	7.01741e-32	24	41	27	C2	Adipose. visceral (STARNET)	EpiXcan	0.913157	starnet_vaf	0.999981
360	ENSG00000083444	PLOD1	-1.9203	-0.15895	0.0548202	0.017952	0.0444368	1.77783e-06	6.73872e-06	20	66	24	C2	Adipose. visceral (STARNET)	EpiXcan	0.913157	starnet_vaf	0.999981
361	ENSG00000170412	GPRC5C	1.92015	0.0955358	0.0548392	0.042039	0.0427838	3.19128e-06	1.17611e-05	23	47	27	C2	Adipose. visceral (STARNET)	EpiXcan	0.913157	starnet_vaf	0.999981
362	ENSG00000240225	ZNF542P	-1.91991	-0.252826	0.0548693	0.00728752	0.0548525	9.00721e-08	3.89783e-07	14	29	16	C2	Adipose. visceral (STARNET)	EpiXcan	0.913157	starnet_vaf	0.999981
363	ENSG00000007933	FMO3	-1.91922	-0.0371748	0.0549565	0.301055	0.435102	2.60309e-70	1.44163e-68	17	28	20	C2	Adipose. visceral (STARNET)	EpiXcan	0.913157	starnet_vaf	0.999981
364	ENSG00000127995	CASD1	-1.91813	-0.397143	0.0550947	0.0029625	0.0164467	0.00433151	0.0110564	4	6	5	C2	Adipose. visceral (STARNET)	EpiXcan	0.913157	starnet_vaf	0.999981
365	ENSG00000109861	CTSC	-1.9165	-0.165846	0.055301	0.0170873	0.0522282	2.59633e-07	1.07174e-06	11	51	16	C2	Adipose. visceral (STARNET)	EpiXcan	0.913157	starnet_vaf	0.999981
366	ENSG00000241288	AC092902.2	-1.9141	-0.14433	0.0556076	0.0165948	0.0804565	7.66161e-11	4.2966e-10	7	37	11	C2	Adipose. visceral (STARNET)	EpiXcan	0.913157	starnet_vaf	0.999981
367	ENSG00000065534	MYLK	1.91407	0.196318	0.0556118	0.00814789	0.0254664	0.000349424	0.00101976	14	26	16	C2	Adipose. visceral (STARNET)	EpiXcan	0.913157	starnet_vaf	0.999981
368	ENSG00000105258	POLR2I	1.91291	0.179057	0.0557593	0.0149294	0.0335367	3.14043e-05	0.000103467	11	23	16	C2	Adipose. visceral (STARNET)	EpiXcan	0.913157	starnet_vaf	0.999981
369	ENSG00000197563	PIGN	-1.91283	-0.0749773	0.0557702	0.0752762	0.166549	2.2321e-22	2.54359e-21	41	73	50	C2	Adipose. visceral (STARNET)	EpiXcan	0.913157	starnet_vaf	0.999981
370	ENSG00000180917	CMTR2	-1.91228	-0.194095	0.0558407	0.0141075	0.0606882	2.25404e-08	1.02694e-07	10	17	12	C2	Adipose. visceral (STARNET)	EpiXcan	0.913157	starnet_vaf	0.999981
371	ENSG00000123892	RAB38	-1.91002	-0.0457953	0.0561302	0.217936	0.360343	4.22359e-53	1.44159e-51	42	98	48	C2	Adipose. visceral (STARNET)	EpiXcan	0.913157	starnet_vaf	0.999981
372	ENSG00000115145	STAM2	-1.90826	-0.129612	0.0563574	0.0239546	0.032823	3.91604e-05	0.000127545	13	35	20	C2	Adipose. visceral (STARNET)	EpiXcan	0.913157	starnet_vaf	0.999981
373	ENSG00000235501	AC105942.1	1.90735	0.108736	0.0564748	0.036882	0.0518875	2.88496e-07	1.18572e-06	21	48	24	C2	Adipose. visceral (STARNET)	EpiXcan	0.913157	starnet_vaf	0.999981
374	ENSG00000048140	TSPAN17	-1.906	-0.0712766	0.0566503	0.0755559	0.081471	6.81914e-11	3.84079e-10	34	40	39	C2	Adipose. visceral (STARNET)	EpiXcan	0.913157	starnet_vaf	0.999981
375	ENSG00000149084	HSD17B12	-1.90575	-0.0502293	0.0566827	0.128361	0.360629	5.80604e-55	2.09209e-53	30	51	40	C2	Adipose. visceral (STARNET)	EpiXcan	0.913157	starnet_vaf	0.999981
376	ENSG00000119608	PROX2	1.9027	0.480999	0.05708	0.00169899	0.0220555	0.000943379	0.00260316	1	1	1	C2	Adipose. visceral (STARNET)	EpiXcan	0.913157	starnet_vaf	0.999981
377	ENSG00000162878	PKDCC	-1.90171	-0.0883054	0.0572097	0.0583152	0.0633052	9.45659e-09	4.44944e-08	43	60	51	C2	Adipose. visceral (STARNET)	EpiXcan	0.913157	starnet_vaf	0.999981
378	ENSG00000112992	NNT	-1.90159	-0.0554892	0.0572243	0.158719	0.201628	7.70811e-27	1.08409e-25	42	58	47	C2	Adipose. visceral (STARNET)	EpiXcan	0.913157	starnet_vaf	0.999981
379	ENSG00000123975	CKS2	1.89981	0.172125	0.0574579	0.0145243	0.0302275	9.85689e-05	0.000307256	35	61	44	C2	Adipose. visceral (STARNET)	EpiXcan	0.913157	starnet_vaf	0.999981
380	ENSG00000234585	CCT6P3	1.89979	0.0304506	0.0574601	0.427191	0.507299	4.38968e-87	3.71895e-85	43	69	49	C2	Adipose. visceral (STARNET)	EpiXcan	0.913157	starnet_vaf	0.999981
381	ENSG00000181007	ZFP82	1.89788	0.124551	0.0577121	0.0276867	0.0583911	3.6221e-08	1.61965e-07	11	16	12	C2	Adipose. visceral (STARNET)	EpiXcan	0.913157	starnet_vaf	0.999981
382	ENSG00000136002	ARHGEF4	-1.89587	-0.0937281	0.057977	0.0670721	0.0799921	1.24656e-10	6.84764e-10	13	18	18	C2	Adipose. visceral (STARNET)	EpiXcan	0.913157	starnet_vaf	0.999981
383	ENSG00000064012	CASP8	-1.8943	-0.0573963	0.0581854	0.109596	0.2451	2.7883e-33	5.08793e-32	12	24	20	C2	Adipose. visceral (STARNET)	EpiXcan	0.913157	starnet_vaf	0.999981
384	ENSG00000008517	IL32	1.89365	0.0608965	0.0582719	0.0881563	0.15258	1.20317e-20	1.24544e-19	32	63	39	C2	Adipose. visceral (STARNET)	EpiXcan	0.913157	starnet_vaf	0.999981
385	ENSG00000074071	MRPS34	-1.89099	-0.140176	0.0586252	0.0208518	0.0351069	2.615e-05	8.70424e-05	17	35	23	C2	Adipose. visceral (STARNET)	EpiXcan	0.913157	starnet_vaf	0.999981
386	ENSG00000134470	IL15RA	1.89025	0.0715085	0.0587246	0.072401	0.112492	1.12434e-14	8.2403e-14	12	15	15	C2	Adipose. visceral (STARNET)	EpiXcan	0.913157	starnet_vaf	0.999981
387	ENSG00000135914	HTR2B	-1.88898	-0.119097	0.0588951	0.0328675	0.074533	5.3415e-10	2.79506e-09	20	35	22	C2	Adipose. visceral (STARNET)	EpiXcan	0.913157	starnet_vaf	0.999981
388	ENSG00000267575	AC006504.5	1.88893	0.0429842	0.0589007	0.236449	0.316579	6.05432e-45	1.65396e-43	21	28	24	C2	Adipose. visceral (STARNET)	EpiXcan	0.913157	starnet_vaf	0.999981
389	ENSG00000198270	TMEM116	-1.88876	-0.0553421	0.0589246	0.148075	0.339097	1.03606e-49	3.21268e-48	31	58	36	C2	Adipose. visceral (STARNET)	EpiXcan	0.913157	starnet_vaf	0.999981
390	ENSG00000260257	AL035071.1	1.88831	0.0729395	0.0589839	0.0797853	0.0225353	0.000752292	0.00210402	62	68	66	C2	Adipose. visceral (STARNET)	EpiXcan	0.913157	starnet_vaf	0.999981
391	ENSG00000168487	BMP1	1.88713	0.310619	0.059143	0.00481055	0.0134277	0.00959519	0.0234936	4	6	5	C2	Adipose. visceral (STARNET)	EpiXcan	0.913157	starnet_vaf	0.999981
392	ENSG00000167191	GPRC5B	-1.88704	-0.209045	0.059155	0.0070835	0.0144853	0.00688453	0.0171008	5	9	6	C2	Adipose. visceral (STARNET)	EpiXcan	0.913157	starnet_vaf	0.999981
393	ENSG00000117505	DR1	1.88592	0.0833652	0.0593053	0.0595504	0.151338	3.02143e-20	3.05426e-19	12	20	16	C2	Adipose. visceral (STARNET)	EpiXcan	0.913157	starnet_vaf	0.999981
394	ENSG00000126858	RHOT1	-1.88054	-0.0753434	0.0600345	0.0731729	0.0910669	5.26799e-12	3.21248e-11	54	77	67	C2	Adipose. visceral (STARNET)	EpiXcan	0.913157	starnet_vaf	0.999981
395	ENSG00000235863	B3GALT4	-1.87882	-0.259579	0.0602685	0.00655625	0.0228503	0.000748203	0.00209506	14	47	19	C2	Adipose. visceral (STARNET)	EpiXcan	0.913157	starnet_vaf	0.999981
396	ENSG00000129480	DTD2	-1.87819	-0.121276	0.0603553	0.0300922	0.0791647	9.38324e-11	5.21482e-10	21	40	24	C2	Adipose. visceral (STARNET)	EpiXcan	0.913157	starnet_vaf	0.999981
397	ENSG00000159164	SV2A	-1.87648	-0.115918	0.0605889	0.0221962	0.0453252	1.39957e-06	5.36478e-06	10	16	11	C2	Adipose. visceral (STARNET)	EpiXcan	0.913157	starnet_vaf	0.999981
398	ENSG00000178665	ZNF713	-1.87618	-0.0854537	0.0606303	0.0540656	0.0744527	3.82583e-10	2.02503e-09	65	110	83	C2	Adipose. visceral (STARNET)	EpiXcan	0.913157	starnet_vaf	0.999981
399	ENSG00000152359	POC5	-1.8761	-0.269076	0.0606411	0.00566105	0.0465225	1.23085e-06	4.7476e-06	12	24	13	C2	Adipose. visceral (STARNET)	EpiXcan	0.913157	starnet_vaf	0.999981
400	ENSG00000229891	LINC01315	1.87281	0.138247	0.0610941	0.0233073	0.178542	1.86709e-23	2.27131e-22	14	32	21	C2	Adipose. visceral (STARNET)	EpiXcan	0.913157	starnet_vaf	0.999981
401	ENSG00000255154	HTD2	1.87145	0.0497705	0.0612825	0.158642	0.196732	2.87766e-26	3.96877e-25	29	51	32	C2	Adipose. visceral (STARNET)	EpiXcan	0.913157	starnet_vaf	0.999981
402	ENSG00000099800	TIMM13	-1.8714	-0.0920728	0.0612894	0.059553	0.0483801	7.24634e-07	2.86254e-06	85	109	101	C2	Adipose. visceral (STARNET)	EpiXcan	0.913157	starnet_vaf	0.999981
403	ENSG00000213246	SUPT4H1	1.87062	0.13375	0.0613982	0.0284553	0.040929	5.51494e-06	1.98067e-05	18	20	19	C2	Adipose. visceral (STARNET)	EpiXcan	0.913157	starnet_vaf	0.999981
404	ENSG00000171621	SPSB1	-1.87018	-0.147522	0.0614582	0.0176024	0.0475505	9.12017e-07	3.57006e-06	14	29	17	C2	Adipose. visceral (STARNET)	EpiXcan	0.913157	starnet_vaf	0.999981
405	ENSG00000124299	PEPD	1.8701	0.0582843	0.0614699	0.101363	0.189762	2.73371e-25	3.56962e-24	17	41	20	C2	Adipose. visceral (STARNET)	EpiXcan	0.913157	starnet_vaf	0.999981
406	ENSG00000163749	CCDC158	-1.86943	-0.14219	0.0615626	0.0176143	0.056688	7.18152e-08	3.13158e-07	9	19	12	C2	Adipose. visceral (STARNET)	EpiXcan	0.913157	starnet_vaf	0.999981
407	ENSG00000146243	IRAK1BP1	-1.86916	-0.0613596	0.0616006	0.11069	0.333067	1.76286e-48	5.32712e-47	36	52	48	C2	Adipose. visceral (STARNET)	EpiXcan	0.913157	starnet_vaf	0.999981
408	ENSG00000267796	LIN37	-1.86884	-0.316014	0.0616457	0.00320188	0.0198266	0.00163966	0.00442747	3	9	4	C2	Adipose. visceral (STARNET)	EpiXcan	0.913157	starnet_vaf	0.999981
409	ENSG00000175567	UCP2	1.86798	0.118153	0.0617651	0.0278904	0.24305	6.53552e-33	1.17154e-31	7	25	10	C2	Adipose. visceral (STARNET)	EpiXcan	0.913157	starnet_vaf	0.999981
410	ENSG00000235169	SMIM1	-1.86505	-0.345292	0.0621744	0.0065899	0.0171332	0.00340416	0.00880615	4	7	4	C2	Adipose. visceral (STARNET)	EpiXcan	0.913157	starnet_vaf	0.999981
411	ENSG00000226124	FTCDNL1	-1.86414	-0.0434384	0.0623021	0.188686	0.438358	1.79991e-69	9.81536e-68	23	35	31	C2	Adipose. visceral (STARNET)	EpiXcan	0.913157	starnet_vaf	0.999981
412	ENSG00000072958	AP1M1	-1.8637	-0.148107	0.0623643	0.0180691	0.0452285	1.7603e-06	6.67937e-06	17	25	20	C2	Adipose. visceral (STARNET)	EpiXcan	0.913157	starnet_vaf	0.999981
413	ENSG00000206384	COL6A6	-1.8617	-0.09079	0.0626457	0.0353284	0.0676514	3.35731e-09	1.64774e-08	18	26	21	C2	Adipose. visceral (STARNET)	EpiXcan	0.913157	starnet_vaf	0.999981
414	ENSG00000169313	P2RY12	-1.85712	-0.0920746	0.0632936	0.0462467	0.337639	1.40343e-49	4.34239e-48	11	21	16	C2	Adipose. visceral (STARNET)	EpiXcan	0.913157	starnet_vaf	0.999981
415	ENSG00000134262	AP4B1	-1.8565	-0.229743	0.0633817	0.00894186	0.0132718	0.0101628	0.0247896	10	14	14	C2	Adipose. visceral (STARNET)	EpiXcan	0.913157	starnet_vaf	0.999981
416	ENSG00000157181	C1orf27	-1.8561	-0.158292	0.0634387	0.0145915	0.0171331	0.00332616	0.00861689	19	40	21	C2	Adipose. visceral (STARNET)	EpiXcan	0.913157	starnet_vaf	0.999981
417	ENSG00000115129	TP53I3	-1.85568	-0.106725	0.0634986	0.0292164	0.058766	4.25192e-08	1.88822e-07	14	30	18	C2	Adipose. visceral (STARNET)	EpiXcan	0.913157	starnet_vaf	0.999981
418	ENSG00000135318	NT5E	-1.85506	-0.216136	0.0635882	0.00699316	0.0338129	3.76749e-05	0.000123016	6	15	9	C2	Adipose. visceral (STARNET)	EpiXcan	0.913157	starnet_vaf	0.999981
419	ENSG00000169862	CTNND2	1.85476	0.052012	0.0636306	0.180536	0.316203	4.89888e-45	1.34346e-43	43	76	52	C2	Adipose. visceral (STARNET)	EpiXcan	0.913157	starnet_vaf	0.999981
420	ENSG00000139899	CBLN3	1.85423	0.0444228	0.0637063	0.228439	0.699088	5.57912e-160	2.14615e-157	18	23	23	C2	Adipose. visceral (STARNET)	EpiXcan	0.913157	starnet_vaf	0.999981
421	ENSG00000247903	AC024896.1	-1.85317	-0.0648265	0.0638576	0.075887	0.408379	1.02849e-63	4.66196e-62	11	56	16	C2	Adipose. visceral (STARNET)	EpiXcan	0.913157	starnet_vaf	0.999981
422	ENSG00000179532	DNHD1	-1.85198	-0.369176	0.0640291	0.0034105	0.0262282	0.00021672	0.000650616	5	17	7	C2	Adipose. visceral (STARNET)	EpiXcan	0.913157	starnet_vaf	0.999981
423	ENSG00000117411	B4GALT2	-1.84993	-0.201564	0.0643234	0.0114286	0.0188086	0.00227041	0.00601876	12	18	16	C2	Adipose. visceral (STARNET)	EpiXcan	0.913157	starnet_vaf	0.999981
424	ENSG00000164713	BRI3	-1.84875	-0.122918	0.0644933	0.0326277	0.107822	2.53615e-14	1.8121e-13	5	17	8	C2	Adipose. visceral (STARNET)	EpiXcan	0.913157	starnet_vaf	0.999981
425	ENSG00000165476	REEP3	-1.84764	-0.260138	0.0646551	0.00762822	0.0336556	3.73511e-05	0.000122043	4	28	5	C2	Adipose. visceral (STARNET)	EpiXcan	0.913157	starnet_vaf	0.999981
426	ENSG00000070731	ST6GALNAC2	1.84735	0.0419686	0.0646957	0.202699	0.375996	6.39417e-57	2.46635e-55	33	101	35	C2	Adipose. visceral (STARNET)	EpiXcan	0.913157	starnet_vaf	0.999981
427	ENSG00000254703	SENCR	-1.84639	-0.190899	0.0648362	0.0118049	0.0336131	3.64976e-05	0.000119364	19	26	23	C2	Adipose. visceral (STARNET)	EpiXcan	0.913157	starnet_vaf	0.999981
428	ENSG00000112877	CEP72	1.84542	0.128717	0.0649767	0.0255509	0.0358377	1.94415e-05	6.58207e-05	18	34	23	C2	Adipose. visceral (STARNET)	EpiXcan	0.913157	starnet_vaf	0.999981
429	ENSG00000100228	RAB36	1.84448	0.0705689	0.0651135	0.0838914	0.19066	1.63029e-25	2.1585e-24	7	32	11	C2	Adipose. visceral (STARNET)	EpiXcan	0.913157	starnet_vaf	0.999981
430	ENSG00000135744	AGT	1.84373	0.087614	0.0652229	0.0450267	0.161067	4.28192e-21	4.5481e-20	44	56	53	C2	Adipose. visceral (STARNET)	EpiXcan	0.913157	starnet_vaf	0.999981
431	ENSG00000151552	QDPR	1.84068	0.173073	0.0656688	0.0139047	0.0372959	1.51635e-05	5.19554e-05	10	96	11	C2	Adipose. visceral (STARNET)	EpiXcan	0.913157	starnet_vaf	0.999981
432	ENSG00000186654	PRR5	1.84004	0.120368	0.0657629	0.0258201	0.014942	0.00644511	0.0160879	31	68	39	C2	Adipose. visceral (STARNET)	EpiXcan	0.913157	starnet_vaf	0.999981
433	ENSG00000138771	SHROOM3	-1.83827	-0.06199	0.0660231	0.0917797	0.15194	7.03819e-20	6.98567e-19	22	31	26	C2	Adipose. visceral (STARNET)	EpiXcan	0.913157	starnet_vaf	0.999981
434	ENSG00000176485	PLA2G16	1.83712	0.0814165	0.0661923	0.06198	0.11137	3.7647e-15	2.83959e-14	9	17	11	C2	Adipose. visceral (STARNET)	EpiXcan	0.913157	starnet_vaf	0.999981
435	ENSG00000164024	METAP1	-1.83581	-0.250584	0.0663864	0.00662143	0.0116772	0.016329	0.0387352	14	18	16	C2	Adipose. visceral (STARNET)	EpiXcan	0.913157	starnet_vaf	0.999981
436	ENSG00000078487	ZCWPW1	1.83468	0.168712	0.0665538	0.0162798	0.027387	0.000209454	0.000629867	21	26	24	C2	Adipose. visceral (STARNET)	EpiXcan	0.913157	starnet_vaf	0.999981
437	ENSG00000113851	CRBN	1.8345	0.332902	0.0665805	0.00971315	0.0219882	0.000913695	0.00252664	12	29	14	C2	Adipose. visceral (STARNET)	EpiXcan	0.913157	starnet_vaf	0.999981
438	ENSG00000124549	BTN2A3P	1.83421	0.202135	0.0666222	0.00880216	0.191441	1.92894e-25	2.54917e-24	9	28	13	C2	Adipose. visceral (STARNET)	EpiXcan	0.913157	starnet_vaf	0.999981
439	ENSG00000134330	IAH1	-1.8333	-0.258177	0.0667578	0.00625453	0.0123781	0.0133135	0.0320412	7	19	8	C2	Adipose. visceral (STARNET)	EpiXcan	0.913157	starnet_vaf	0.999981
440	ENSG00000153029	MR1	-1.83293	-0.0455022	0.0668134	0.158947	0.195844	6.18511e-26	8.35225e-25	58	82	78	C2	Adipose. visceral (STARNET)	EpiXcan	0.913157	starnet_vaf	0.999981
441	ENSG00000149273	RPS3	1.83292	0.181654	0.066815	0.0134598	0.0197181	0.00163671	0.00442121	13	19	18	C2	Adipose. visceral (STARNET)	EpiXcan	0.913157	starnet_vaf	0.999981
442	ENSG00000175449	RFESD	1.83273	0.142405	0.0668421	0.0245381	0.0149225	0.00656552	0.0163655	28	33	31	C2	Adipose. visceral (STARNET)	EpiXcan	0.913157	starnet_vaf	0.999981
443	ENSG00000138468	SENP7	1.83164	0.0698177	0.0670048	0.0664798	0.0899011	7.49436e-12	4.51406e-11	51	76	58	C2	Adipose. visceral (STARNET)	EpiXcan	0.913157	starnet_vaf	0.999981
444	ENSG00000173218	VANGL1	1.82926	0.046896	0.0673613	0.188475	0.264051	1.33246e-36	2.71703e-35	19	24	21	C2	Adipose. visceral (STARNET)	EpiXcan	0.913157	starnet_vaf	0.999981
445	ENSG00000120784	ZFP30	-1.82856	-0.171652	0.0674658	0.0145882	0.0142466	0.00718213	0.0178214	12	20	15	C2	Adipose. visceral (STARNET)	EpiXcan	0.913157	starnet_vaf	0.999981
446	ENSG00000165102	HGSNAT	1.82818	0.200359	0.0675228	0.0216	0.077796	1.84387e-10	1.00358e-09	13	38	15	C2	Adipose. visceral (STARNET)	EpiXcan	0.913157	starnet_vaf	0.999981
447	ENSG00000153208	MERTK	-1.82803	-0.180984	0.0675456	0.0117637	0.0342855	3.06348e-05	0.000101119	8	15	9	C2	Adipose. visceral (STARNET)	EpiXcan	0.913157	starnet_vaf	0.999981
448	ENSG00000100181	TPTEP1	1.82797	0.110097	0.0675537	0.0349528	0.171037	7.97512e-23	9.3347e-22	30	70	43	C2	Adipose. visceral (STARNET)	EpiXcan	0.913157	starnet_vaf	0.999981
449	ENSG00000128039	SRD5A3	1.82711	0.0435171	0.0676835	0.229891	0.437753	1.73507e-70	9.72254e-69	23	63	29	C2	Adipose. visceral (STARNET)	EpiXcan	0.913157	starnet_vaf	0.999981
450	ENSG00000154096	THY1	-1.82676	-0.391886	0.0677364	0.00308964	0.0701354	8.03288e-10	4.14998e-09	12	15	15	C2	Adipose. visceral (STARNET)	EpiXcan	0.913157	starnet_vaf	0.999981
451	ENSG00000164182	NDUFAF2	1.82562	0.0986171	0.0679076	0.0491688	0.0416691	4.3582e-06	1.58119e-05	21	23	22	C2	Adipose. visceral (STARNET)	EpiXcan	0.913157	starnet_vaf	0.999981
452	ENSG00000128815	WDFY4	-1.82526	-0.287115	0.0679622	0.00487663	0.0104034	0.0229017	0.0531746	14	33	19	C2	Adipose. visceral (STARNET)	EpiXcan	0.913157	starnet_vaf	0.999981
453	ENSG00000112304	ACOT13	1.82303	0.101795	0.0682987	0.0367161	0.0764862	2.60277e-10	1.39688e-09	9	17	10	C2	Adipose. visceral (STARNET)	EpiXcan	0.913157	starnet_vaf	0.999981
454	ENSG00000164403	SHROOM1	1.82283	0.175623	0.0683287	0.0144137	0.010612	0.0220269	0.0513023	28	32	29	C2	Adipose. visceral (STARNET)	EpiXcan	0.913157	starnet_vaf	0.999981
455	ENSG00000121940	CLCC1	1.82138	0.11643	0.0685494	0.0293136	0.0282919	0.000144986	0.000443878	35	49	38	C2	Adipose. visceral (STARNET)	EpiXcan	0.913157	starnet_vaf	0.999981
456	ENSG00000196950	SLC39A10	-1.82132	-0.223793	0.0685581	0.00865409	0.037446	1.33196e-05	4.59584e-05	4	13	4	C2	Adipose. visceral (STARNET)	EpiXcan	0.913157	starnet_vaf	0.999981
457	ENSG00000111196	MAGOHB	1.82092	0.0977977	0.0686184	0.0294785	0.0699018	1.52613e-09	7.68625e-09	25	57	30	C2	Adipose. visceral (STARNET)	EpiXcan	0.913157	starnet_vaf	0.999981
458	ENSG00000153406	NMRAL1	1.82046	0.0363412	0.0686891	0.275824	0.369178	9.73292e-56	3.60752e-54	55	92	65	C2	Adipose. visceral (STARNET)	EpiXcan	0.913157	starnet_vaf	0.999981
459	ENSG00000146700	SSC4D	-1.82022	-0.077251	0.0687253	0.0663975	0.164608	8.67364e-22	9.52561e-21	25	40	27	C2	Adipose. visceral (STARNET)	EpiXcan	0.913157	starnet_vaf	0.999981
460	ENSG00000145623	OSMR	1.82002	0.101676	0.0687554	0.0315372	0.0916148	3.52702e-12	2.17128e-11	10	23	12	C2	Adipose. visceral (STARNET)	EpiXcan	0.913157	starnet_vaf	0.999981
461	ENSG00000197496	SLC2A10	1.81858	0.135977	0.0689751	0.0175663	0.0355246	2.38132e-05	7.9674e-05	13	21	17	C2	Adipose. visceral (STARNET)	EpiXcan	0.913157	starnet_vaf	0.999981
462	ENSG00000135074	ADAM19	1.81685	0.113996	0.0692402	0.0246467	0.0694944	1.15604e-09	5.87642e-09	12	23	16	C2	Adipose. visceral (STARNET)	EpiXcan	0.913157	starnet_vaf	0.999981
463	ENSG00000198420	TCAF1	1.81676	0.238772	0.0692538	0.0060054	0.014727	0.00684656	0.0170154	3	14	5	C2	Adipose. visceral (STARNET)	EpiXcan	0.913157	starnet_vaf	0.999981
464	ENSG00000160801	PTH1R	-1.81599	-0.0519361	0.0693716	0.127754	0.189126	1.04733e-25	1.401e-24	10	28	12	C2	Adipose. visceral (STARNET)	EpiXcan	0.913157	starnet_vaf	0.999981
465	ENSG00000135899	SP110	-1.81579	-0.0837149	0.0694028	0.040258	0.0546967	1.26052e-07	5.3893e-07	33	93	35	C2	Adipose. visceral (STARNET)	EpiXcan	0.913157	starnet_vaf	0.999981
466	ENSG00000125875	TBC1D20	1.81324	0.105351	0.0697947	0.0477271	0.0474056	9.29771e-07	3.63656e-06	36	97	42	C2	Adipose. visceral (STARNET)	EpiXcan	0.913157	starnet_vaf	0.999981
467	ENSG00000198039	ZNF273	-1.81237	-0.0544641	0.0699285	0.107442	0.155316	1.45014e-20	1.49348e-19	15	33	17	C2	Adipose. visceral (STARNET)	EpiXcan	0.913157	starnet_vaf	0.999981
468	ENSG00000016391	CHDH	-1.81126	-0.493577	0.0701005	0.00145344	0.0136541	0.00885654	0.0217712	5	13	7	C2	Adipose. visceral (STARNET)	EpiXcan	0.913157	starnet_vaf	0.999981
469	ENSG00000224165	DNAJC27-AS1	1.81074	0.147404	0.0701803	0.0168965	0.0294559	0.000104961	0.000326109	23	31	25	C2	Adipose. visceral (STARNET)	EpiXcan	0.913157	starnet_vaf	0.999981
470	ENSG00000172785	CBWD1	1.81016	0.193732	0.0702713	0.00925662	0.352543	1.9497e-52	6.5603e-51	12	29	20	C2	Adipose. visceral (STARNET)	EpiXcan	0.913157	starnet_vaf	0.999981
471	ENSG00000259673	IQCH-AS1	-1.808	-0.201807	0.0706063	0.0106621	0.0236118	0.000577806	0.00164183	3	21	4	C2	Adipose. visceral (STARNET)	EpiXcan	0.913157	starnet_vaf	0.999981
472	ENSG00000184949	FAM227A	-1.8077	-0.12959	0.0706536	0.0239466	0.0337652	3.22165e-05	0.000105921	16	20	18	C2	Adipose. visceral (STARNET)	EpiXcan	0.913157	starnet_vaf	0.999981
473	ENSG00000101367	MAPRE1	-1.80593	-0.418695	0.070929	0.0023535	0.0126482	0.0120377	0.0291086	13	31	14	C2	Adipose. visceral (STARNET)	EpiXcan	0.913157	starnet_vaf	0.999981
474	ENSG00000044459	CNTLN	-1.80592	-0.0696227	0.070931	0.074161	0.167016	4.04815e-22	4.5368e-21	42	61	55	C2	Adipose. visceral (STARNET)	EpiXcan	0.913157	starnet_vaf	0.999981
475	ENSG00000181195	PENK	1.80495	0.0976978	0.0710827	0.0435879	0.102014	1.96085e-13	1.31832e-12	8	22	9	C2	Adipose. visceral (STARNET)	EpiXcan	0.913157	starnet_vaf	0.999981
476	ENSG00000110079	MS4A4A	1.80471	0.0899641	0.0711205	0.0535084	0.117124	1.46597e-15	1.12907e-14	80	117	97	C2	Adipose. visceral (STARNET)	EpiXcan	0.913157	starnet_vaf	0.999981
477	ENSG00000127946	HIP1	1.80156	0.0692525	0.0716143	0.0598348	0.0466026	1.21838e-06	4.70335e-06	38	67	45	C2	Adipose. visceral (STARNET)	EpiXcan	0.913157	starnet_vaf	0.999981
478	ENSG00000157379	DHRS1	1.79968	0.0393894	0.0719116	0.342579	0.524434	1.55426e-92	1.51519e-90	32	62	38	C2	Adipose. visceral (STARNET)	EpiXcan	0.913157	starnet_vaf	0.999981
479	ENSG00000104321	TRPA1	1.79928	0.0800993	0.0719737	0.0506477	0.0604721	2.32172e-08	1.05575e-07	73	114	90	C2	Adipose. visceral (STARNET)	EpiXcan	0.913157	starnet_vaf	0.999981
480	ENSG00000134042	MRO	-1.79908	-0.0991454	0.0720067	0.0377949	0.0869108	1.1303e-11	6.73121e-11	8	29	13	C2	Adipose. visceral (STARNET)	EpiXcan	0.913157	starnet_vaf	0.999981
481	ENSG00000006744	ELAC2	1.79902	0.0424876	0.0720148	0.177079	0.272499	4.65302e-38	9.9889e-37	23	33	27	C2	Adipose. visceral (STARNET)	EpiXcan	0.913157	starnet_vaf	0.999981
482	ENSG00000105997	HOXA3	1.79776	0.108863	0.0722158	0.0311523	0.0292197	0.000109836	0.000340737	20	24	24	C2	Adipose. visceral (STARNET)	EpiXcan	0.913157	starnet_vaf	0.999981
483	ENSG00000125124	BBS2	1.79767	0.0378154	0.0722292	0.266549	0.331458	2.00878e-48	6.05741e-47	38	55	43	C2	Adipose. visceral (STARNET)	EpiXcan	0.913157	starnet_vaf	0.999981
484	ENSG00000173421	CCDC36	-1.79578	-0.0801299	0.0725302	0.0630865	0.150935	7.04588e-20	6.98844e-19	41	61	54	C2	Adipose. visceral (STARNET)	EpiXcan	0.913157	starnet_vaf	0.999981
485	ENSG00000230555	AL450326.1	1.79482	0.0670145	0.0726822	0.0972096	0.172022	1.31637e-22	1.51707e-21	34	120	41	C2	Adipose. visceral (STARNET)	EpiXcan	0.913157	starnet_vaf	0.999981
486	ENSG00000158882	TOMM40L	1.7942	0.223038	0.0727814	0.00825048	0.0280434	0.000158781	0.000484546	5	11	7	C2	Adipose. visceral (STARNET)	EpiXcan	0.913157	starnet_vaf	0.999981
487	ENSG00000100647	SUSD6	-1.79308	-0.254364	0.0729607	0.00662089	0.0154993	0.00544141	0.0137051	3	14	3	C2	Adipose. visceral (STARNET)	EpiXcan	0.913157	starnet_vaf	0.999981
488	ENSG00000142583	SLC2A5	1.79238	0.210222	0.073072	0.00651757	0.0166193	0.00370375	0.00952229	13	24	21	C2	Adipose. visceral (STARNET)	EpiXcan	0.913157	starnet_vaf	0.999981
489	ENSG00000102974	CTCF	1.79153	0.123104	0.0732088	0.0170819	0.0122955	0.01333	0.0320699	13	23	14	C2	Adipose. visceral (STARNET)	EpiXcan	0.913157	starnet_vaf	0.999981
490	ENSG00000116830	TTF2	1.79085	0.105561	0.0733181	0.0295841	0.218988	1.44725e-29	2.3041e-28	17	41	23	C2	Adipose. visceral (STARNET)	EpiXcan	0.913157	starnet_vaf	0.999981
491	ENSG00000160325	CACFD1	-1.78935	-0.0745139	0.0735577	0.0816106	0.148675	8.96608e-20	8.8621e-19	12	24	14	C2	Adipose. visceral (STARNET)	EpiXcan	0.913157	starnet_vaf	0.999981
492	ENSG00000135124	P2RX4	1.78888	0.086748	0.0736334	0.0449804	0.111198	7.84873e-15	5.82131e-14	12	19	15	C2	Adipose. visceral (STARNET)	EpiXcan	0.913157	starnet_vaf	0.999981
493	ENSG00000064115	TM7SF3	1.78833	0.0868836	0.0737221	0.0375228	0.196439	1.84483e-26	2.5592e-25	9	20	14	C2	Adipose. visceral (STARNET)	EpiXcan	0.913157	starnet_vaf	0.999981
494	ENSG00000258727	AL135999.1	-1.78818	-0.135795	0.0737472	0.0281054	0.0634848	9.52699e-09	4.48108e-08	17	23	22	C2	Adipose. visceral (STARNET)	EpiXcan	0.913157	starnet_vaf	0.999981
495	ENSG00000125510	OPRL1	1.78771	0.0668566	0.0738227	0.0919445	0.137416	4.63806e-18	4.20469e-17	14	15	14	C2	Adipose. visceral (STARNET)	EpiXcan	0.913157	starnet_vaf	0.999981
496	ENSG00000181374	CCL13	1.78605	0.107925	0.0740916	0.0316224	0.0608434	1.55464e-08	7.17948e-08	22	48	32	C2	Adipose. visceral (STARNET)	EpiXcan	0.913157	starnet_vaf	0.999981
497	ENSG00000125912	NCLN	1.78579	0.0628551	0.0741326	0.107731	0.231422	2.42364e-31	4.08716e-30	17	32	30	C2	Adipose. visceral (STARNET)	EpiXcan	0.913157	starnet_vaf	0.999981
498	ENSG00000163811	WDR43	-1.78494	-0.12127	0.0742716	0.0175193	0.0367661	1.56998e-05	5.36893e-05	17	27	27	C2	Adipose. visceral (STARNET)	EpiXcan	0.913157	starnet_vaf	0.999981
499	ENSG00000100211	CBY1	1.78493	0.0675484	0.0742726	0.0840038	0.130921	2.77907e-17	2.39579e-16	44	69	57	C2	Adipose. visceral (STARNET)	EpiXcan	0.913157	starnet_vaf	0.999981
500	ENSG00000165633	VSTM4	-1.78467	-0.0626883	0.0743144	0.0867212	0.0486667	5.87761e-07	2.34068e-06	71	125	87	C2	Adipose. visceral (STARNET)	EpiXcan	0.913157	starnet_vaf	0.999981
501	ENSG00000214226	C17orf67	-1.78367	-0.0816267	0.0744771	0.0854965	0.0489235	5.97681e-07	2.37952e-06	86	104	103	C2	Adipose. visceral (STARNET)	EpiXcan	0.913157	starnet_vaf	0.999981
502	ENSG00000164251	F2RL1	-1.783	-0.0641108	0.0745859	0.0830002	0.158925	6.47165e-21	6.82303e-20	14	18	18	C2	Adipose. visceral (STARNET)	EpiXcan	0.913157	starnet_vaf	0.999981
503	ENSG00000198276	UCKL1	-1.78205	-0.285143	0.0747406	0.00489845	0.0204925	0.00132673	0.00361959	6	12	8	C2	Adipose. visceral (STARNET)	EpiXcan	0.913233	starnet_vaf	0.999981
504	ENSG00000106780	MEGF9	-1.77664	-0.0481107	0.0756271	0.137039	0.345892	6.09257e-51	1.96189e-49	11	19	15	C2	Adipose. visceral (STARNET)	EpiXcan	0.917742	starnet_vaf	0.999981
505	ENSG00000124613	ZNF391	1.77453	0.110371	0.075975	0.0321268	0.0868044	9.85514e-12	5.88374e-11	19	54	26	C2	Adipose. visceral (STARNET)	EpiXcan	0.917742	starnet_vaf	0.999981
506	ENSG00000173545	ZNF622	-1.77404	-0.134388	0.076057	0.0196128	0.0195348	0.00167662	0.00452041	21	24	23	C2	Adipose. visceral (STARNET)	EpiXcan	0.917742	starnet_vaf	0.999981
507	ENSG00000174370	C11orf45	-1.77394	-0.0697216	0.0760726	0.081607	0.147112	3.46354e-19	3.34668e-18	11	14	12	C2	Adipose. visceral (STARNET)	EpiXcan	0.917742	starnet_vaf	0.999981
508	ENSG00000260261	AC124944.3	-1.77188	-0.11763	0.0764149	0.0265169	0.0658111	6.08903e-09	2.91606e-08	33	70	39	C2	Adipose. visceral (STARNET)	EpiXcan	0.917742	starnet_vaf	0.999981
509	ENSG00000113361	CDH6	-1.76867	-0.152255	0.0769498	0.0174424	0.0322123	5.96982e-05	0.000190769	6	22	7	C2	Adipose. visceral (STARNET)	EpiXcan	0.917742	starnet_vaf	0.999981
510	ENSG00000115523	GNLY	-1.76785	-0.0873385	0.0770864	0.0413406	0.182924	3.18083e-24	4.01354e-23	27	39	30	C2	Adipose. visceral (STARNET)	EpiXcan	0.917742	starnet_vaf	0.999981
511	ENSG00000104731	KLHDC4	-1.76693	-0.0580683	0.0772406	0.0964578	0.25608	9.50921e-36	1.88765e-34	28	45	33	C2	Adipose. visceral (STARNET)	EpiXcan	0.917742	starnet_vaf	0.999981
512	ENSG00000177463	NR2C2	1.76538	0.141604	0.0774995	0.0119674	0.0126705	0.0116777	0.0282813	13	17	14	C2	Adipose. visceral (STARNET)	EpiXcan	0.917742	starnet_vaf	0.999981
513	ENSG00000135269	TES	-1.76358	-0.0666585	0.0778027	0.0987366	0.148555	1.0489e-19	1.03458e-18	45	88	53	C2	Adipose. visceral (STARNET)	EpiXcan	0.917742	starnet_vaf	0.999981
514	ENSG00000101193	GID8	1.76187	0.230546	0.0780917	0.003556	0.0106569	0.021747	0.0507087	6	7	7	C2	Adipose. visceral (STARNET)	EpiXcan	0.917742	starnet_vaf	0.999981
515	ENSG00000158270	COLEC12	1.76088	0.0937118	0.0782584	0.0407665	0.0757235	4.13238e-10	2.17838e-09	33	56	42	C2	Adipose. visceral (STARNET)	EpiXcan	0.917742	starnet_vaf	0.999981
516	ENSG00000156253	RWDD2B	1.76002	0.119352	0.0784043	0.0249048	0.0535196	1.51116e-07	6.41947e-07	6	17	7	C2	Adipose. visceral (STARNET)	EpiXcan	0.917742	starnet_vaf	0.999981
517	ENSG00000144559	TAMM41	1.75959	0.0677269	0.0784781	0.080343	0.123879	3.04878e-16	2.43783e-15	27	31	28	C2	Adipose. visceral (STARNET)	EpiXcan	0.917742	starnet_vaf	0.999981
518	ENSG00000185274	GALNT17	1.75958	0.149468	0.0784797	0.0214406	0.0157662	0.00512859	0.0129654	40	59	47	C2	Adipose. visceral (STARNET)	EpiXcan	0.917742	starnet_vaf	0.999981
519	ENSG00000171298	GAA	-1.75915	-0.0666373	0.0785526	0.082445	0.154668	3.6479e-20	3.67189e-19	38	100	45	C2	Adipose. visceral (STARNET)	EpiXcan	0.917742	starnet_vaf	0.999981
520	ENSG00000255185	PDXDC2P	-1.75892	-0.073255	0.0785917	0.086199	0.114747	4.92909e-15	3.69047e-14	29	74	37	C2	Adipose. visceral (STARNET)	EpiXcan	0.917742	starnet_vaf	0.999981
521	ENSG00000108384	RAD51C	-1.75806	-0.133092	0.0787368	0.0152271	0.0621841	1.19329e-08	5.56489e-08	11	20	15	C2	Adipose. visceral (STARNET)	EpiXcan	0.917742	starnet_vaf	0.999981
522	ENSG00000037897	METTL1	-1.75801	-0.45352	0.0787464	0.00167577	0.0102133	0.0244237	0.0564596	2	12	4	C2	Adipose. visceral (STARNET)	EpiXcan	0.917742	starnet_vaf	0.999981
523	ENSG00000166260	COX11	-1.75708	-0.100273	0.0789036	0.0406744	0.114018	7.19059e-15	5.34711e-14	8	11	9	C2	Adipose. visceral (STARNET)	EpiXcan	0.917742	starnet_vaf	0.999981
524	ENSG00000128272	ATF4	-1.75682	-0.0494653	0.0789489	0.132203	0.240971	5.89473e-33	1.06202e-31	10	13	11	C2	Adipose. visceral (STARNET)	EpiXcan	0.917742	starnet_vaf	0.999981
525	ENSG00000133069	TMCC2	1.75638	0.183862	0.0790228	0.00934463	0.0352784	2.53901e-05	8.46515e-05	10	37	11	C2	Adipose. visceral (STARNET)	EpiXcan	0.917742	starnet_vaf	0.999981
526	ENSG00000127954	STEAP4	-1.75484	-0.0971218	0.0792866	0.0333623	0.0502957	4.46636e-07	1.79982e-06	27	32	32	C2	Adipose. visceral (STARNET)	EpiXcan	0.917742	starnet_vaf	0.999981
527	ENSG00000087076	HSD17B14	1.75213	0.0688662	0.0797507	0.0597923	0.128563	8.48729e-17	7.05193e-16	19	40	21	C2	Adipose. visceral (STARNET)	EpiXcan	0.917742	starnet_vaf	0.999981
528	ENSG00000132906	CASP9	1.75191	0.122294	0.0797885	0.0208926	0.0669866	3.85222e-09	1.87833e-08	8	18	9	C2	Adipose. visceral (STARNET)	EpiXcan	0.917742	starnet_vaf	0.999981
529	ENSG00000123191	ATP7B	1.75147	0.0929431	0.0798649	0.0350405	0.0726308	9.41993e-10	4.83323e-09	14	31	15	C2	Adipose. visceral (STARNET)	EpiXcan	0.917742	starnet_vaf	0.999981
530	ENSG00000109572	CLCN3	1.75109	0.317611	0.07993	0.00367081	0.0118701	0.0155309	0.0369837	1	41	1	C2	Adipose. visceral (STARNET)	EpiXcan	0.917742	starnet_vaf	0.999981
531	ENSG00000175161	CADM2	1.74917	0.0774015	0.0802623	0.0720304	0.0886845	6.03106e-12	3.67152e-11	39	62	49	C2	Adipose. visceral (STARNET)	EpiXcan	0.917742	starnet_vaf	0.999981
532	ENSG00000139405	RITA1	1.7491	0.0578829	0.0802735	0.0893371	0.15089	7.63422e-20	7.55618e-19	22	36	27	C2	Adipose. visceral (STARNET)	EpiXcan	0.917742	starnet_vaf	0.999981
533	ENSG00000182771	GRID1	-1.74895	-0.048379	0.0802995	0.116026	0.206883	1.55698e-27	2.25897e-26	42	78	53	C2	Adipose. visceral (STARNET)	EpiXcan	0.917742	starnet_vaf	0.999981
534	ENSG00000128266	GNAZ	-1.7485	-0.12189	0.0803778	0.0200712	0.0136934	0.00906851	0.0222538	31	46	39	C2	Adipose. visceral (STARNET)	EpiXcan	0.917742	starnet_vaf	0.999981
535	ENSG00000104863	LIN7B	-1.74717	-0.0945973	0.0806079	0.0471231	0.0398569	6.7259e-06	2.39564e-05	45	69	56	C2	Adipose. visceral (STARNET)	EpiXcan	0.917742	starnet_vaf	0.999981
536	ENSG00000040341	STAU2	1.746	0.120392	0.0808105	0.0233397	0.0321693	5.75843e-05	0.000184303	23	33	24	C2	Adipose. visceral (STARNET)	EpiXcan	0.917742	starnet_vaf	0.999981
537	ENSG00000249474	AC020651.1	-1.74585	-0.469331	0.0808362	0.0021653	0.0141187	0.00786707	0.0194531	6	10	10	C2	Adipose. visceral (STARNET)	EpiXcan	0.917742	starnet_vaf	0.999981
538	ENSG00000131386	GALNT15	-1.74499	-0.0803415	0.0809868	0.0498511	0.0368935	1.53759e-05	5.26323e-05	36	52	41	C2	Adipose. visceral (STARNET)	EpiXcan	0.917742	starnet_vaf	0.999981
539	ENSG00000152291	TGOLN2	-1.74426	-0.250121	0.0811139	0.00626481	0.0495576	4.00106e-07	1.61828e-06	8	28	15	C2	Adipose. visceral (STARNET)	EpiXcan	0.917742	starnet_vaf	0.999981
540	ENSG00000107819	SFXN3	1.74277	0.0560616	0.0813738	0.0809853	0.108653	1.79829e-14	1.30056e-13	44	89	57	C2	Adipose. visceral (STARNET)	EpiXcan	0.917742	starnet_vaf	0.999981
541	ENSG00000074527	NTN4	1.74091	0.121311	0.0816995	0.024135	0.0280471	0.000184332	0.000558332	36	51	40	C2	Adipose. visceral (STARNET)	EpiXcan	0.917742	starnet_vaf	0.999981
542	ENSG00000127957	PMS2P3	-1.74042	-0.214417	0.0817854	0.00788327	0.0280995	0.000167427	0.000509511	5	26	5	C2	Adipose. visceral (STARNET)	EpiXcan	0.917742	starnet_vaf	0.999981
543	ENSG00000187796	CARD9	1.74036	0.210556	0.0817962	0.00688071	0.0137309	0.00883166	0.0217175	10	17	11	C2	Adipose. visceral (STARNET)	EpiXcan	0.917742	starnet_vaf	0.999981
544	ENSG00000175164	ABO	1.7403	0.222565	0.0818059	0.00625121	0.620743	2.18574e-123	3.74815e-121	14	50	28	C2	Adipose. visceral (STARNET)	EpiXcan	0.917742	starnet_vaf	0.999981
545	ENSG00000165929	TC2N	1.73977	0.0382259	0.0819001	0.245512	0.36472	8.9327e-55	3.21058e-53	36	50	44	C2	Adipose. visceral (STARNET)	EpiXcan	0.917742	starnet_vaf	0.999981
546	ENSG00000151353	TMEM18	-1.73921	-0.0513615	0.0819984	0.108771	0.222929	5.68906e-30	9.21187e-29	15	31	19	C2	Adipose. visceral (STARNET)	EpiXcan	0.917742	starnet_vaf	0.999981
547	ENSG00000245468	LINC02447	1.73767	0.0418457	0.0822692	0.212425	0.289189	1.02911e-41	2.52105e-40	42	75	56	C2	Adipose. visceral (STARNET)	EpiXcan	0.917742	starnet_vaf	0.999981
548	ENSG00000064995	TAF11	-1.73753	-0.147117	0.0822937	0.0108217	0.0152436	0.00588275	0.014754	7	7	7	C2	Adipose. visceral (STARNET)	EpiXcan	0.917742	starnet_vaf	0.999981
549	ENSG00000167785	ZNF558	-1.73652	-0.237424	0.0824712	0.00744612	0.0335887	3.77283e-05	0.000123162	13	21	14	C2	Adipose. visceral (STARNET)	EpiXcan	0.917742	starnet_vaf	0.999981
550	ENSG00000143603	KCNN3	-1.73602	-0.0981206	0.0825599	0.0344588	0.12647	1.70175e-16	1.38643e-15	13	17	16	C2	Adipose. visceral (STARNET)	EpiXcan	0.917742	starnet_vaf	0.999981
551	ENSG00000197013	ZNF429	1.73595	0.0453259	0.082572	0.177687	0.245423	1.09659e-33	2.02698e-32	23	37	25	C2	Adipose. visceral (STARNET)	EpiXcan	0.917742	starnet_vaf	0.999981
552	ENSG00000111237	VPS29	1.73485	0.116245	0.0827679	0.0242279	0.0552199	9.77768e-08	4.21459e-07	33	58	39	C2	Adipose. visceral (STARNET)	EpiXcan	0.917742	starnet_vaf	0.999981
553	ENSG00000263568	MIR3916	-1.73426	-0.187263	0.0828719	0.00781806	0.026297	0.000279365	0.000826137	6	11	6	C2	Adipose. visceral (STARNET)	EpiXcan	0.917742	starnet_vaf	0.999981
554	ENSG00000215114	UBXN2B	-1.73357	-0.0697622	0.0829943	0.0602933	0.132504	1.49386e-17	1.3141e-16	9	17	11	C2	Adipose. visceral (STARNET)	EpiXcan	0.917742	starnet_vaf	0.999981
555	ENSG00000131771	PPP1R1B	-1.73345	-0.258256	0.0830162	0.00397436	0.0222826	0.000838443	0.00232986	3	22	5	C2	Adipose. visceral (STARNET)	EpiXcan	0.917742	starnet_vaf	0.999981
556	ENSG00000103966	EHD4	-1.73307	-0.11199	0.0830841	0.0306999	0.051783	2.7353e-07	1.12649e-06	15	23	15	C2	Adipose. visceral (STARNET)	EpiXcan	0.917742	starnet_vaf	0.999981
557	ENSG00000171714	ANO5	1.73256	0.0474822	0.0831732	0.128297	0.197145	4.15747e-26	5.67338e-25	30	39	38	C2	Adipose. visceral (STARNET)	EpiXcan	0.917742	starnet_vaf	0.999981
558	ENSG00000233521	LINC01638	-1.73002	-0.067935	0.0836272	0.0874969	0.168255	5.52443e-22	6.14291e-21	30	44	37	C2	Adipose. visceral (STARNET)	EpiXcan	0.919636	starnet_vaf	0.999981
559	ENSG00000205959	AC105345.1	1.72967	0.0736527	0.0836891	0.0571542	0.109081	2.38076e-14	1.7045e-13	22	70	25	C2	Adipose. visceral (STARNET)	EpiXcan	0.919636	starnet_vaf	0.999981
560	ENSG00000185986	SDHAP3	1.72909	0.0587087	0.0837937	0.0620108	0.216004	1.16842e-30	1.94505e-29	13	28	20	C2	Adipose. visceral (STARNET)	EpiXcan	0.919636	starnet_vaf	0.999981
561	ENSG00000197555	SIPA1L1	-1.72647	-0.174495	0.0842621	0.00757476	0.0175786	0.00320097	0.00830922	10	15	12	C2	Adipose. visceral (STARNET)	EpiXcan	0.920368	starnet_vaf	0.999981
562	ENSG00000061676	NCKAP1	-1.72447	-0.159475	0.0846229	0.0126502	0.107201	4.24083e-14	2.98515e-13	8	30	13	C2	Adipose. visceral (STARNET)	EpiXcan	0.920368	starnet_vaf	0.999981
563	ENSG00000151320	AKAP6	-1.72187	-0.135569	0.0850927	0.0163946	0.0336094	3.55205e-05	0.000116355	27	62	41	C2	Adipose. visceral (STARNET)	EpiXcan	0.920368	starnet_vaf	0.999981
564	ENSG00000127241	MASP1	-1.72173	-0.0677331	0.0851186	0.0700845	0.143548	9.32234e-19	8.88118e-18	6	10	8	C2	Adipose. visceral (STARNET)	EpiXcan	0.920368	starnet_vaf	0.999981
565	ENSG00000205090	TMEM240	1.7214	0.152999	0.0851781	0.0191067	0.0331265	4.15036e-05	0.00013456	18	31	23	C2	Adipose. visceral (STARNET)	EpiXcan	0.920368	starnet_vaf	0.999981
566	ENSG00000146373	RNF217	-1.72	-0.349248	0.0854331	0.00325874	0.0120913	0.0144169	0.0344462	3	9	4	C2	Adipose. visceral (STARNET)	EpiXcan	0.920368	starnet_vaf	0.999981
567	ENSG00000242247	ARFGAP3	-1.71958	-0.109992	0.0855082	0.0323638	0.0243623	0.00048692	0.0013995	38	70	48	C2	Adipose. visceral (STARNET)	EpiXcan	0.920368	starnet_vaf	0.999981
568	ENSG00000198829	SUCNR1	1.71952	0.150902	0.0855191	0.0143908	0.0164669	0.00432112	0.0110319	20	27	21	C2	Adipose. visceral (STARNET)	EpiXcan	0.920368	starnet_vaf	0.999981
569	ENSG00000140945	CDH13	1.71882	0.136298	0.0856471	0.02452	0.0750767	3.91583e-10	2.06882e-09	58	142	86	C2	Adipose. visceral (STARNET)	EpiXcan	0.920368	starnet_vaf	0.999981
570	ENSG00000172771	EFCAB12	1.71799	0.126816	0.0857981	0.0137261	0.0196394	0.00166244	0.00448515	6	41	8	C2	Adipose. visceral (STARNET)	EpiXcan	0.920368	starnet_vaf	0.999981
571	ENSG00000124104	SNX21	-1.71742	-0.102289	0.085902	0.0284129	0.0590106	4.03531e-08	1.7982e-07	8	11	9	C2	Adipose. visceral (STARNET)	EpiXcan	0.920368	starnet_vaf	0.999981
572	ENSG00000105426	PTPRS	-1.71742	-0.114879	0.085903	0.031541	0.0515396	2.98401e-07	1.22326e-06	22	49	25	C2	Adipose. visceral (STARNET)	EpiXcan	0.920368	starnet_vaf	0.999981
573	ENSG00000176208	ATAD5	-1.71732	-0.112048	0.0859202	0.0236648	0.0527911	2.28809e-07	9.49458e-07	16	25	18	C2	Adipose. visceral (STARNET)	EpiXcan	0.920368	starnet_vaf	0.999981
574	ENSG00000184840	TMED9	-1.71712	-0.23941	0.0859569	0.00643018	0.0190621	0.00202559	0.00540805	7	13	7	C2	Adipose. visceral (STARNET)	EpiXcan	0.920368	starnet_vaf	0.999981
575	ENSG00000120055	C10orf95	-1.71366	-0.0881121	0.0865915	0.0433023	0.0807429	8.96593e-11	4.9907e-10	13	36	19	C2	Adipose. visceral (STARNET)	EpiXcan	0.92555	starnet_vaf	0.999981
576	ENSG00000169994	MYO7B	-1.71104	-0.0540083	0.0870729	0.105233	0.19003	2.47629e-25	3.2454e-24	36	88	39	C2	Adipose. visceral (STARNET)	EpiXcan	0.926715	starnet_vaf	0.999981
577	ENSG00000215375	MYL5	-1.71068	-0.11343	0.0871403	0.0268569	0.0154717	0.00478829	0.0121569	18	49	24	C2	Adipose. visceral (STARNET)	EpiXcan	0.926715	starnet_vaf	0.999981
578	ENSG00000169750	RAC3	-1.70952	-0.561001	0.0873545	0.00116627	0.0588765	1.98941e-08	9.10457e-08	3	20	6	C2	Adipose. visceral (STARNET)	EpiXcan	0.926715	starnet_vaf	0.999981
579	ENSG00000198715	GLMP	-1.7092	-0.0999287	0.0874139	0.0348944	0.0703696	1.70091e-09	8.53031e-09	17	33	23	C2	Adipose. visceral (STARNET)	EpiXcan	0.926715	starnet_vaf	0.999981
580	ENSG00000136824	SMC2	-1.70799	-0.154168	0.0876389	0.0135449	0.0765424	3.31351e-10	1.76502e-09	9	21	14	C2	Adipose. visceral (STARNET)	EpiXcan	0.926715	starnet_vaf	0.999981
581	ENSG00000171055	FEZ2	-1.70676	-0.226141	0.0878673	0.00708866	0.0599064	2.68716e-08	1.21263e-07	8	21	15	C2	Adipose. visceral (STARNET)	EpiXcan	0.926715	starnet_vaf	0.999981
582	ENSG00000254531	FLJ20021	-1.7064	-0.120552	0.087933	0.0199266	0.213336	1.90007e-28	2.88005e-27	15	32	20	C2	Adipose. visceral (STARNET)	EpiXcan	0.926715	starnet_vaf	0.999981
583	ENSG00000161509	GRIN2C	-1.7063	-0.150548	0.0879518	0.0159313	0.0364862	1.70779e-05	5.81366e-05	9	16	12	C2	Adipose. visceral (STARNET)	EpiXcan	0.926715	starnet_vaf	0.999981
584	ENSG00000117791	MARC2	1.70573	0.0490396	0.0880576	0.141568	0.206267	1.56422e-27	2.26716e-26	35	51	40	C2	Adipose. visceral (STARNET)	EpiXcan	0.926715	starnet_vaf	0.999981
585	ENSG00000244242	IFITM10	-1.70282	-0.0831423	0.088601	0.0529585	0.100386	2.15848e-13	1.4464e-12	9	32	13	C2	Adipose. visceral (STARNET)	EpiXcan	0.930122	starnet_vaf	0.999981
586	ENSG00000167914	GSDMA	1.70162	0.0330441	0.0888269	0.256162	0.652336	9.27154e-137	2.12842e-134	23	34	30	C2	Adipose. visceral (STARNET)	EpiXcan	0.930122	starnet_vaf	0.999981
587	ENSG00000233895	AL121761.1	-1.70157	-0.105175	0.0888352	0.0307123	0.012445	0.0124644	0.030084	43	64	50	C2	Adipose. visceral (STARNET)	EpiXcan	0.930122	starnet_vaf	0.999981
588	ENSG00000185324	CDK10	1.70073	0.0462721	0.0889937	0.1569	0.193966	5.67053e-26	7.67923e-25	30	84	37	C2	Adipose. visceral (STARNET)	EpiXcan	0.930196	starnet_vaf	0.999981
589	ENSG00000242612	DECR2	1.69824	0.0466522	0.0894621	0.203881	0.469586	1.54647e-77	1.01433e-75	29	81	41	C2	Adipose. visceral (STARNET)	EpiXcan	0.933504	starnet_vaf	0.999981
590	ENSG00000137968	SLC44A5	-1.69673	-0.0565968	0.0897483	0.115876	0.21531	5.62673e-29	8.71439e-28	48	105	54	C2	Adipose. visceral (STARNET)	EpiXcan	0.934903	starnet_vaf	0.999981
591	ENSG00000107331	ABCA2	-1.69531	-0.179192	0.090017	0.0150132	0.0188447	0.00176663	0.0047523	17	36	23	C2	Adipose. visceral (STARNET)	EpiXcan	0.935398	starnet_vaf	0.999981
592	ENSG00000166912	MTMR10	1.69487	0.124894	0.0901001	0.0200382	0.0245803	0.000395419	0.0011481	18	27	21	C2	Adipose. visceral (STARNET)	EpiXcan	0.935398	starnet_vaf	0.999981
593	ENSG00000151553	FAM160B1	1.69314	0.0693377	0.0904281	0.0797739	0.0754781	2.19368e-10	1.18672e-09	57	88	66	C2	Adipose. visceral (STARNET)	EpiXcan	0.936388	starnet_vaf	0.999981
594	ENSG00000267107	PCAT19	1.69249	0.0427032	0.0905534	0.2373	0.42878	1.58136e-67	8.09622e-66	6	14	9	C2	Adipose. visceral (STARNET)	EpiXcan	0.936388	starnet_vaf	0.999981
595	ENSG00000113971	NPHP3	-1.69165	-0.0316766	0.0907136	0.329832	0.454175	5.54013e-75	3.42838e-73	22	26	25	C2	Adipose. visceral (STARNET)	EpiXcan	0.936388	starnet_vaf	0.999981
596	ENSG00000182732	RGS6	1.69117	0.0682274	0.090805	0.0768013	0.156672	1.21276e-20	1.25445e-19	57	96	72	C2	Adipose. visceral (STARNET)	EpiXcan	0.936388	starnet_vaf	0.999981
597	ENSG00000119636	BBOF1	1.68973	0.0757581	0.0910789	0.0651512	0.100722	3.12992e-13	2.08364e-12	18	27	21	C2	Adipose. visceral (STARNET)	EpiXcan	0.937002	starnet_vaf	0.999981
598	ENSG00000133313	CNDP2	-1.68855	-0.250498	0.0913053	0.00618543	0.0439655	2.52928e-06	9.43622e-06	11	26	19	C2	Adipose. visceral (STARNET)	EpiXcan	0.937002	starnet_vaf	0.999981
599	ENSG00000235423	AC068768.1	-1.68847	-0.0543287	0.0913219	0.10638	0.110033	1.23963e-14	9.0713e-14	54	66	62	C2	Adipose. visceral (STARNET)	EpiXcan	0.937002	starnet_vaf	0.999981
600	ENSG00000235750	KIAA0040	1.68743	0.125173	0.0915213	0.016349	0.186649	1.19972e-24	1.5342e-23	26	44	34	C2	Adipose. visceral (STARNET)	EpiXcan	0.937483	starnet_vaf	0.999981
601	ENSG00000272168	CASC15	-1.68547	-0.311916	0.091897	0.00393984	0.0340782	3.54695e-05	0.000116215	8	41	13	C2	Adipose. visceral (STARNET)	EpiXcan	0.939109	starnet_vaf	0.999981
602	ENSG00000145020	AMT	-1.68502	-0.0657689	0.0919856	0.0708314	0.235074	1.07854e-31	1.85621e-30	14	28	20	C2	Adipose. visceral (STARNET)	EpiXcan	0.939109	starnet_vaf	0.999981
603	ENSG00000226237	GAS1RR	-1.68265	-0.0688648	0.0924429	0.0595709	0.10942	2.24767e-14	1.61164e-13	49	107	64	C2	Adipose. visceral (STARNET)	EpiXcan	0.940728	starnet_vaf	0.999981
604	ENSG00000119685	TTLL5	-1.68216	-0.102524	0.0925383	0.0260255	0.0734363	7.13621e-10	3.70287e-09	9	24	11	C2	Adipose. visceral (STARNET)	EpiXcan	0.940728	starnet_vaf	0.999981
605	ENSG00000100731	PCNX1	1.68029	0.123623	0.0929007	0.0204378	0.0947478	1.30073e-12	8.25013e-12	5	10	7	C2	Adipose. visceral (STARNET)	EpiXcan	0.940728	starnet_vaf	0.999981
606	ENSG00000148655	LRMDA	-1.67925	-0.0897563	0.093103	0.0443506	0.430978	1.27296e-70	7.16128e-69	27	41	37	C2	Adipose. visceral (STARNET)	EpiXcan	0.940728	starnet_vaf	0.999981
607	ENSG00000184313	MROH7	1.67877	0.0544695	0.093197	0.107664	0.319084	9.99425e-46	2.81123e-44	18	31	23	C2	Adipose. visceral (STARNET)	EpiXcan	0.940728	starnet_vaf	0.999981
608	ENSG00000157326	DHRS4	1.67814	0.215763	0.0933195	0.00840822	0.0598342	1.59792e-08	7.37219e-08	15	32	17	C2	Adipose. visceral (STARNET)	EpiXcan	0.940728	starnet_vaf	0.999981
609	ENSG00000177103	DSCAML1	1.67749	0.0526745	0.0934472	0.0949483	0.19764	2.16727e-26	2.99774e-25	19	31	23	C2	Adipose. visceral (STARNET)	EpiXcan	0.940728	starnet_vaf	0.999981
610	ENSG00000073169	SELENOO	-1.67691	-0.431568	0.09356	0.00158673	0.0133879	0.0101282	0.0247222	1	8	3	C2	Adipose. visceral (STARNET)	EpiXcan	0.940728	starnet_vaf	0.999981
611	ENSG00000242193	AL359075.1	-1.67655	-0.0399148	0.0936297	0.175776	0.291852	1.48621e-41	3.61593e-40	29	43	32	C2	Adipose. visceral (STARNET)	EpiXcan	0.940728	starnet_vaf	0.999981
612	ENSG00000198015	MRPL42	1.6755	0.0498936	0.0938371	0.13289	0.0790605	1.40963e-10	7.71074e-10	103	152	127	C2	Adipose. visceral (STARNET)	EpiXcan	0.940728	starnet_vaf	0.999981
613	ENSG00000135655	USP15	1.67481	0.151384	0.0939713	0.0139636	0.0417053	3.60476e-06	1.32029e-05	8	27	9	C2	Adipose. visceral (STARNET)	EpiXcan	0.940728	starnet_vaf	0.999981
614	ENSG00000146376	ARHGAP18	-1.67456	-0.0401003	0.0940199	0.196072	0.275588	5.59063e-39	1.22985e-37	17	34	21	C2	Adipose. visceral (STARNET)	EpiXcan	0.940728	starnet_vaf	0.999981
615	ENSG00000197951	ZNF71	-1.67337	-0.115208	0.0942547	0.0250114	0.0816782	7.5612e-11	4.24196e-10	13	24	18	C2	Adipose. visceral (STARNET)	EpiXcan	0.940728	starnet_vaf	0.999981
616	ENSG00000138735	PDE5A	1.67284	0.230505	0.0943585	0.00498352	0.0278506	0.000185075	0.000560361	6	12	8	C2	Adipose. visceral (STARNET)	EpiXcan	0.940728	starnet_vaf	0.999981
617	ENSG00000057608	GDI2	-1.67173	-0.0587024	0.0945779	0.0729589	0.220829	1.36393e-29	2.1739e-28	12	25	16	C2	Adipose. visceral (STARNET)	EpiXcan	0.940728	starnet_vaf	0.999981
618	ENSG00000153896	ZNF599	-1.66952	-0.145396	0.0950138	0.0136289	0.0470088	1.11254e-06	4.32054e-06	9	13	13	C2	Adipose. visceral (STARNET)	EpiXcan	0.940728	starnet_vaf	0.999981
619	ENSG00000178860	MSC	-1.66811	-0.087148	0.0952945	0.0443045	0.072063	1.03453e-09	5.28136e-09	53	81	66	C2	Adipose. visceral (STARNET)	EpiXcan	0.940728	starnet_vaf	0.999981
620	ENSG00000170606	HSPA4	-1.66721	-0.131533	0.0954729	0.0141203	0.027868	0.000186822	0.000565271	18	33	22	C2	Adipose. visceral (STARNET)	EpiXcan	0.940728	starnet_vaf	0.999981
621	ENSG00000162458	FBLIM1	-1.66673	-0.0759736	0.0955683	0.0520636	0.0984484	4.94812e-13	3.24247e-12	26	33	29	C2	Adipose. visceral (STARNET)	EpiXcan	0.940728	starnet_vaf	0.999981
622	ENSG00000198755	RPL10A	-1.66576	-0.091035	0.0957621	0.0472925	0.167974	5.46661e-22	6.08812e-21	12	31	14	C2	Adipose. visceral (STARNET)	EpiXcan	0.940728	starnet_vaf	0.999981
623	ENSG00000109084	TMEM97	1.66532	0.070545	0.0958491	0.0594442	0.0963584	1.31707e-12	8.34632e-12	32	39	37	C2	Adipose. visceral (STARNET)	EpiXcan	0.940728	starnet_vaf	0.999981
624	ENSG00000130193	THEM6	1.66519	0.129448	0.0958752	0.0182022	0.119368	1.54102e-15	1.18431e-14	16	49	24	C2	Adipose. visceral (STARNET)	EpiXcan	0.940728	starnet_vaf	0.999981
625	ENSG00000251580	LINC02482	-1.66506	-0.0448745	0.0959005	0.157623	0.424101	3.60716e-67	1.81416e-65	11	15	12	C2	Adipose. visceral (STARNET)	EpiXcan	0.940728	starnet_vaf	0.999981
626	ENSG00000092820	EZR	1.66211	0.26043	0.0964903	0.00220664	0.0159292	0.00453031	0.0115411	5	5	5	C2	Adipose. visceral (STARNET)	EpiXcan	0.940728	starnet_vaf	0.999981
627	ENSG00000204305	AGER	1.66172	0.150656	0.0965695	0.0118339	0.0382332	8.27923e-06	2.92403e-05	2	2	2	C2	Adipose. visceral (STARNET)	EpiXcan	0.940728	starnet_vaf	0.999981
628	ENSG00000179743	FLJ37453	1.66066	0.0767863	0.0967815	0.0539027	0.0191531	0.00185494	0.00497952	42	70	50	C2	Adipose. visceral (STARNET)	EpiXcan	0.940728	starnet_vaf	0.999981
629	ENSG00000197016	ZNF470	-1.66032	-0.139392	0.0968497	0.0177379	0.128496	8.16693e-17	6.79369e-16	10	17	15	C2	Adipose. visceral (STARNET)	EpiXcan	0.940728	starnet_vaf	0.999981
630	ENSG00000170485	NPAS2	1.66015	0.126395	0.0968847	0.0178803	0.0308356	8.41746e-05	0.00026453	15	29	15	C2	Adipose. visceral (STARNET)	EpiXcan	0.940728	starnet_vaf	0.999981
631	ENSG00000128185	DGCR6L	1.65862	0.0693537	0.097193	0.121271	0.132436	1.60691e-17	1.40832e-16	53	75	68	C2	Adipose. visceral (STARNET)	EpiXcan	0.940728	starnet_vaf	0.999981
632	ENSG00000167965	MLST8	1.65859	0.0897159	0.0971986	0.0542149	0.154904	3.1456e-20	3.17753e-19	36	61	43	C2	Adipose. visceral (STARNET)	EpiXcan	0.940728	starnet_vaf	0.999981
633	ENSG00000133083	DCLK1	1.65773	0.151839	0.0973722	0.0152549	0.0125145	0.0128742	0.0310154	27	48	33	C2	Adipose. visceral (STARNET)	EpiXcan	0.940728	starnet_vaf	0.999981
634	ENSG00000127585	FBXL16	-1.65746	-0.134186	0.097427	0.0191843	0.0160253	0.00427589	0.0109242	51	64	63	C2	Adipose. visceral (STARNET)	EpiXcan	0.940728	starnet_vaf	0.999981
635	ENSG00000176834	VSIG10	1.65729	0.0606635	0.0974603	0.0910769	0.164115	1.23314e-21	1.34595e-20	88	124	107	C2	Adipose. visceral (STARNET)	EpiXcan	0.940728	starnet_vaf	0.999981
636	ENSG00000167920	TMEM99	1.65672	0.0619118	0.0975754	0.0711446	0.125525	1.99506e-16	1.61799e-15	14	58	19	C2	Adipose. visceral (STARNET)	EpiXcan	0.940728	starnet_vaf	0.999981
637	ENSG00000135924	DNAJB2	-1.65651	-0.186124	0.0976193	0.0115367	0.0101249	0.0240482	0.0556731	10	43	10	C2	Adipose. visceral (STARNET)	EpiXcan	0.940728	starnet_vaf	0.999981
638	ENSG00000103248	MTHFSD	1.65633	0.0470424	0.0976545	0.0773933	0.125587	4.236e-17	3.60592e-16	10	23	10	C2	Adipose. visceral (STARNET)	EpiXcan	0.940728	starnet_vaf	0.999981
639	ENSG00000198890	PRMT6	-1.65554	-0.130159	0.0978146	0.0255608	0.0618443	1.68838e-08	7.76437e-08	7	10	8	C2	Adipose. visceral (STARNET)	EpiXcan	0.940796	starnet_vaf	0.999981
640	ENSG00000170581	STAT2	1.65432	0.0762973	0.0980634	0.0648577	0.130738	4.95214e-17	4.17311e-16	30	33	32	C2	Adipose. visceral (STARNET)	EpiXcan	0.941552	starnet_vaf	0.999981
641	ENSG00000180901	KCTD2	1.65365	0.109554	0.0981996	0.0324933	0.0703903	1.65264e-09	8.29936e-09	24	39	27	C2	Adipose. visceral (STARNET)	EpiXcan	0.941552	starnet_vaf	0.999981
642	ENSG00000031081	ARHGAP31	-1.65011	-0.0714339	0.0989201	0.0662288	0.0990032	4.34776e-13	2.86356e-12	15	34	18	C2	Adipose. visceral (STARNET)	EpiXcan	0.945697	starnet_vaf	0.999981
643	ENSG00000113734	BNIP1	1.64945	0.0410593	0.0990552	0.155356	0.241718	1.14756e-32	2.04166e-31	24	40	26	C2	Adipose. visceral (STARNET)	EpiXcan	0.945697	starnet_vaf	0.999981
644	ENSG00000011021	CLCN6	-1.64803	-0.0601572	0.0993464	0.075187	0.129152	4.95185e-17	4.17311e-16	19	36	25	C2	Adipose. visceral (STARNET)	EpiXcan	0.945697	starnet_vaf	0.999981
645	ENSG00000157259	GATAD1	-1.64714	-0.119795	0.0995286	0.0205151	0.0898022	7.05171e-12	4.26368e-11	19	32	22	C2	Adipose. visceral (STARNET)	EpiXcan	0.945697	starnet_vaf	0.999981
646	ENSG00000176293	ZNF135	1.64567	0.108289	0.0998316	0.0297997	0.153146	3.52582e-20	3.55152e-19	5	14	10	C2	Adipose. visceral (STARNET)	EpiXcan	0.945697	starnet_vaf	0.999981
647	ENSG00000163468	CCT3	-1.64551	-0.0965149	0.0998641	0.0329353	0.122882	3.62818e-16	2.89299e-15	12	17	15	C2	Adipose. visceral (STARNET)	EpiXcan	0.945697	starnet_vaf	0.999981
648	ENSG00000156411	C14orf2	-1.64487	-0.151943	0.0999962	0.0123822	0.0513277	2.84517e-07	1.16971e-06	6	7	7	C2	Adipose. visceral (STARNET)	EpiXcan	0.945697	starnet_vaf	0.999981
649	ENSG00000127952	STYXL1	1.64487	0.0320814	0.0999972	0.338903	0.47809	4.82854e-80	3.40221e-78	23	91	30	C2	Adipose. visceral (STARNET)	EpiXcan	0.945697	starnet_vaf	0.999981
650	ENSG00000111670	GNPTAB	1.6441	0.0872194	0.100155	0.0360027	0.0704914	1.67418e-09	8.40218e-09	9	22	9	C2	Adipose. visceral (STARNET)	EpiXcan	0.945697	starnet_vaf	0.999981
651	ENSG00000175315	CST6	1.64381	0.102157	0.100215	0.0195187	0.0224723	0.00075554	0.00211269	18	21	21	C2	Adipose. visceral (STARNET)	EpiXcan	0.945697	starnet_vaf	0.999981
652	ENSG00000129007	CALML4	1.64311	0.122278	0.100359	0.0223298	0.0459636	1.09885e-06	4.27206e-06	12	19	16	C2	Adipose. visceral (STARNET)	EpiXcan	0.945697	starnet_vaf	0.999981
653	ENSG00000197763	TXNRD3	-1.64172	-0.118491	0.100647	0.0177276	0.0164141	0.00427966	0.0109319	18	32	23	C2	Adipose. visceral (STARNET)	EpiXcan	0.945697	starnet_vaf	0.999981
654	ENSG00000136999	NOV	1.64117	0.416662	0.100762	0.00251394	0.0723551	6.0681e-10	3.16132e-09	13	17	15	C2	Adipose. visceral (STARNET)	EpiXcan	0.945697	starnet_vaf	0.999981
655	ENSG00000172922	RNASEH2C	1.64074	0.0682858	0.100851	0.0502408	0.131673	2.07109e-17	1.80182e-16	11	20	13	C2	Adipose. visceral (STARNET)	EpiXcan	0.945697	starnet_vaf	0.999981
656	ENSG00000261754	AC008555.1	-1.63993	-0.0569078	0.10102	0.103144	0.137173	5.09955e-18	4.61423e-17	31	51	42	C2	Adipose. visceral (STARNET)	EpiXcan	0.945697	starnet_vaf	0.999981
657	ENSG00000063854	HAGH	-1.63903	-0.0720676	0.101207	0.0649904	0.259811	1.15193e-35	2.27715e-34	9	21	14	C2	Adipose. visceral (STARNET)	EpiXcan	0.945697	starnet_vaf	0.999981
658	ENSG00000101138	CSTF1	-1.63868	-0.108328	0.101279	0.0268694	0.0634659	9.69669e-09	4.55489e-08	7	9	7	C2	Adipose. visceral (STARNET)	EpiXcan	0.945697	starnet_vaf	0.999981
659	ENSG00000186468	RPS23	-1.63696	-0.0840686	0.101639	0.0438326	0.16729	2.7837e-22	3.15449e-21	6	14	7	C2	Adipose. visceral (STARNET)	EpiXcan	0.945697	starnet_vaf	0.999981
660	ENSG00000198894	CIPC	1.63616	0.150203	0.101805	0.0152694	0.0154213	0.00540718	0.0136261	18	28	20	C2	Adipose. visceral (STARNET)	EpiXcan	0.945697	starnet_vaf	0.999981
661	ENSG00000163162	RNF149	1.63599	0.115448	0.101842	0.0226286	0.0361564	2.05336e-05	6.92876e-05	16	25	23	C2	Adipose. visceral (STARNET)	EpiXcan	0.945697	starnet_vaf	0.999981
662	ENSG00000102967	DHODH	1.6354	0.0472343	0.101966	0.137414	0.213462	1.44081e-28	2.20269e-27	14	23	18	C2	Adipose. visceral (STARNET)	EpiXcan	0.945697	starnet_vaf	0.999981
663	ENSG00000006432	MAP3K9	-1.63515	-0.125507	0.102017	0.0188028	0.0300193	9.58066e-05	0.000299367	14	28	15	C2	Adipose. visceral (STARNET)	EpiXcan	0.945697	starnet_vaf	0.999981
664	ENSG00000182197	EXT1	-1.63211	-0.230595	0.102657	0.00538388	0.0260489	0.000291734	0.000860392	8	23	13	C2	Adipose. visceral (STARNET)	EpiXcan	0.946457	starnet_vaf	0.999981
665	ENSG00000162520	SYNC	-1.6316	-0.0740803	0.102765	0.052838	0.156792	8.16168e-21	8.54784e-20	20	44	24	C2	Adipose. visceral (STARNET)	EpiXcan	0.946457	starnet_vaf	0.999981
666	ENSG00000183230	CTNNA3	-1.63136	-0.123396	0.102814	0.0550358	0.0717925	1.18284e-09	6.00834e-09	65	130	75	C2	Adipose. visceral (STARNET)	EpiXcan	0.946457	starnet_vaf	0.999981
667	ENSG00000203724	C1orf53	1.63046	0.287286	0.103005	0.00315167	0.0263842	0.000257279	0.000764318	6	15	8	C2	Adipose. visceral (STARNET)	EpiXcan	0.946457	starnet_vaf	0.999981
668	ENSG00000185345	PRKN	1.63041	0.0940497	0.103015	0.0439707	0.0116491	0.0157978	0.0375878	56	71	64	C2	Adipose. visceral (STARNET)	EpiXcan	0.946457	starnet_vaf	0.999981
669	ENSG00000011566	MAP4K3	-1.6296	-0.104191	0.103186	0.0312427	0.0465567	1.12216e-06	4.35434e-06	18	21	20	C2	Adipose. visceral (STARNET)	EpiXcan	0.946457	starnet_vaf	0.999981
670	ENSG00000116786	PLEKHM2	-1.62792	-0.107439	0.103541	0.0258939	0.0368214	1.28621e-05	4.44734e-05	20	22	21	C2	Adipose. visceral (STARNET)	EpiXcan	0.946457	starnet_vaf	0.999981
671	ENSG00000101331	CCM2L	1.6278	0.090514	0.103567	0.0428589	0.0526738	2.22427e-07	9.24861e-07	23	34	24	C2	Adipose. visceral (STARNET)	EpiXcan	0.946457	starnet_vaf	0.999981
672	ENSG00000141519	CCDC40	1.62612	0.0690142	0.103923	0.0839905	0.142263	1.27249e-18	1.19863e-17	18	31	21	C2	Adipose. visceral (STARNET)	EpiXcan	0.946457	starnet_vaf	0.999981
673	ENSG00000012963	UBR7	-1.62578	-0.142221	0.103997	0.0124258	0.0602909	1.23872e-08	5.77108e-08	6	16	7	C2	Adipose. visceral (STARNET)	EpiXcan	0.946457	starnet_vaf	0.999981
674	ENSG00000258940	AL132639.2	-1.62362	-0.0977839	0.104457	0.0179411	0.0272281	0.000163853	0.000499275	12	17	14	C2	Adipose. visceral (STARNET)	EpiXcan	0.946457	starnet_vaf	0.999981
675	ENSG00000198768	APCDD1L	1.62236	0.149479	0.104727	0.0157065	0.0429326	3.31742e-06	1.22007e-05	18	32	21	C2	Adipose. visceral (STARNET)	EpiXcan	0.946457	starnet_vaf	0.999981
676	ENSG00000125895	TMEM74B	1.62207	0.187846	0.104789	0.0107214	0.0130354	0.0108855	0.0264754	6	20	7	C2	Adipose. visceral (STARNET)	EpiXcan	0.946457	starnet_vaf	0.999981
677	ENSG00000169062	UPF3A	-1.62191	-0.0491585	0.104822	0.11871	0.202151	3.76304e-27	5.35593e-26	30	55	35	C2	Adipose. visceral (STARNET)	EpiXcan	0.946457	starnet_vaf	0.999981
678	ENSG00000198171	DDRGK1	1.62145	0.079816	0.10492	0.0466059	0.096539	1.16895e-12	7.4427e-12	30	59	42	C2	Adipose. visceral (STARNET)	EpiXcan	0.946457	starnet_vaf	0.999981
679	ENSG00000143320	CRABP2	-1.62093	-0.16483	0.105032	0.0123323	0.0836377	2.96287e-11	1.70869e-10	19	44	26	C2	Adipose. visceral (STARNET)	EpiXcan	0.946457	starnet_vaf	0.999981
680	ENSG00000141258	SGSM2	1.62027	0.172436	0.105174	0.0134586	0.0235761	0.000560803	0.00159734	18	34	24	C2	Adipose. visceral (STARNET)	EpiXcan	0.946457	starnet_vaf	0.999981
681	ENSG00000245060	LINC00847	1.61988	0.185396	0.105257	0.00714997	0.0516667	2.11173e-07	8.8064e-07	5	9	7	C2	Adipose. visceral (STARNET)	EpiXcan	0.946457	starnet_vaf	0.999981
682	ENSG00000108559	NUP88	-1.61971	-0.1519	0.105295	0.0120134	0.0507566	2.97453e-07	1.22037e-06	13	24	18	C2	Adipose. visceral (STARNET)	EpiXcan	0.946457	starnet_vaf	0.999981
683	ENSG00000079332	SAR1A	-1.61921	-0.0797182	0.105402	0.0444634	0.0924395	3.64263e-12	2.23955e-11	26	69	32	C2	Adipose. visceral (STARNET)	EpiXcan	0.946457	starnet_vaf	0.999981
684	ENSG00000177156	TALDO1	1.61801	0.103964	0.105661	0.0213295	0.0860054	1.6019e-11	9.43312e-11	25	47	35	C2	Adipose. visceral (STARNET)	EpiXcan	0.946457	starnet_vaf	0.999981
685	ENSG00000264538	SUZ12P1	1.61777	0.076332	0.105712	0.0381191	0.0664106	4.03782e-09	1.96345e-08	13	27	14	C2	Adipose. visceral (STARNET)	EpiXcan	0.946457	starnet_vaf	0.999981
686	ENSG00000261326	LINC01355	1.61736	0.278833	0.105801	0.00476264	0.0140891	0.00807871	0.0199383	4	5	5	C2	Adipose. visceral (STARNET)	EpiXcan	0.946457	starnet_vaf	0.999981
687	ENSG00000177830	CHID1	-1.61709	-0.187302	0.105858	0.0094386	0.0218084	0.000905776	0.00250767	7	19	11	C2	Adipose. visceral (STARNET)	EpiXcan	0.946457	starnet_vaf	0.999981
688	ENSG00000229180	AC006001.3	-1.61667	-0.0972752	0.105949	0.0251434	0.0307336	8.22326e-05	0.000258884	23	51	25	C2	Adipose. visceral (STARNET)	EpiXcan	0.946457	starnet_vaf	0.999981
689	ENSG00000162585	FAAP20	-1.61459	-0.0498562	0.106401	0.114909	0.124842	2.25075e-16	1.81399e-15	33	121	36	C2	Adipose. visceral (STARNET)	EpiXcan	0.949111	starnet_vaf	0.999981
690	ENSG00000167325	RRM1	1.61356	0.0406832	0.106622	0.18577	0.317402	7.55731e-46	2.13419e-44	43	66	51	C2	Adipose. visceral (STARNET)	EpiXcan	0.949386	starnet_vaf	0.999981
691	ENSG00000155660	PDIA4	1.61083	0.330509	0.107218	0.00318182	0.0627747	1.53296e-08	7.08395e-08	4	8	6	C2	Adipose. visceral (STARNET)	EpiXcan	0.949386	starnet_vaf	0.999981
692	ENSG00000112799	LY86	-1.61076	-0.0477537	0.107233	0.120826	0.25076	1.4474e-34	2.73221e-33	7	10	9	C2	Adipose. visceral (STARNET)	EpiXcan	0.949386	starnet_vaf	0.999981
693	ENSG00000076382	SPAG5	1.61053	0.104404	0.107283	0.02206	0.021526	0.00100541	0.0027695	28	37	33	C2	Adipose. visceral (STARNET)	EpiXcan	0.949386	starnet_vaf	0.999981
694	ENSG00000168404	MLKL	-1.61008	-0.0843949	0.107381	0.0302483	0.135013	8.16049e-18	7.30952e-17	29	53	37	C2	Adipose. visceral (STARNET)	EpiXcan	0.949386	starnet_vaf	0.999981
695	ENSG00000119977	TCTN3	-1.60892	-0.23195	0.107635	0.00537825	0.0170045	0.00366393	0.00942504	13	21	16	C2	Adipose. visceral (STARNET)	EpiXcan	0.949386	starnet_vaf	0.999981
696	ENSG00000124019	FAM124B	-1.6079	-0.140051	0.107857	0.0123069	0.0110013	0.0196479	0.0461162	12	22	16	C2	Adipose. visceral (STARNET)	EpiXcan	0.949386	starnet_vaf	0.999981
697	ENSG00000148814	LRRC27	-1.60695	-0.0549728	0.108065	0.118832	0.169835	9.747e-23	1.13526e-21	25	38	31	C2	Adipose. visceral (STARNET)	EpiXcan	0.949386	starnet_vaf	0.999981
698	ENSG00000181019	NQO1	-1.60646	-0.152732	0.108173	0.0150336	0.0115835	0.0165006	0.0390835	12	17	12	C2	Adipose. visceral (STARNET)	EpiXcan	0.949386	starnet_vaf	0.999981
699	ENSG00000228409	CCT6P1	-1.60576	-0.0836269	0.108328	0.0358797	0.0629909	1.34438e-08	6.24293e-08	14	20	15	C2	Adipose. visceral (STARNET)	EpiXcan	0.949386	starnet_vaf	0.999981
700	ENSG00000260077	AC104794.2	1.60532	0.048132	0.108424	0.114779	0.100407	3.30663e-13	2.19819e-12	79	150	96	C2	Adipose. visceral (STARNET)	EpiXcan	0.949386	starnet_vaf	0.999981
701	ENSG00000059122	FLYWCH1	1.60377	0.0660178	0.108765	0.0693088	0.389628	5.24784e-59	2.10996e-57	24	79	33	C2	Adipose. visceral (STARNET)	EpiXcan	0.949386	starnet_vaf	0.999981
702	ENSG00000114745	GORASP1	1.60354	0.18572	0.108816	0.00841027	0.0234172	0.000638145	0.00180177	9	11	10	C2	Adipose. visceral (STARNET)	EpiXcan	0.949386	starnet_vaf	0.999981
703	ENSG00000165506	DNAAF2	-1.60325	-0.245208	0.10888	0.00425725	0.0100385	0.0259901	0.0598378	6	7	7	C2	Adipose. visceral (STARNET)	EpiXcan	0.949386	starnet_vaf	0.999981
704	ENSG00000237310	GS1-124K5.4	-1.60263	-0.105774	0.109017	0.0298382	0.191549	2.02291e-25	2.66841e-24	12	28	18	C2	Adipose. visceral (STARNET)	EpiXcan	0.949386	starnet_vaf	0.999981
705	ENSG00000174564	IL20RB	1.60107	0.0449447	0.109361	0.172624	0.271206	6.15289e-38	1.31099e-36	35	72	43	C2	Adipose. visceral (STARNET)	EpiXcan	0.949386	starnet_vaf	0.999981
706	ENSG00000169783	LINGO1	-1.60094	-0.18164	0.109391	0.0104397	0.0365865	1.58345e-05	5.4111e-05	6	13	8	C2	Adipose. visceral (STARNET)	EpiXcan	0.949386	starnet_vaf	0.999981
707	ENSG00000256043	CTSO	-1.60075	-0.0970756	0.109433	0.0325889	0.0741051	4.26646e-10	2.24656e-09	8	23	8	C2	Adipose. visceral (STARNET)	EpiXcan	0.949386	starnet_vaf	0.999981
708	ENSG00000142185	TRPM2	-1.60041	-0.0464886	0.109508	0.125682	0.202964	1.59083e-27	2.30104e-26	17	39	22	C2	Adipose. visceral (STARNET)	EpiXcan	0.949386	starnet_vaf	0.999981
709	ENSG00000187699	C2orf88	-1.59875	-0.0995021	0.109876	0.0275894	0.0465123	1.01366e-06	3.95382e-06	48	59	58	C2	Adipose. visceral (STARNET)	EpiXcan	0.949386	starnet_vaf	0.999981
710	ENSG00000110315	RNF141	1.59834	0.094186	0.109967	0.0299851	0.0679964	2.44928e-09	1.2117e-08	6	18	11	C2	Adipose. visceral (STARNET)	EpiXcan	0.949386	starnet_vaf	0.999981
711	ENSG00000070669	ASNS	1.59774	0.0594172	0.1101	0.0840265	0.133977	1.75878e-17	1.53764e-16	31	40	39	C2	Adipose. visceral (STARNET)	EpiXcan	0.949386	starnet_vaf	0.999981
712	ENSG00000136895	GARNL3	-1.59761	-0.118989	0.110129	0.0161853	0.0282809	0.000170399	0.000517891	14	24	16	C2	Adipose. visceral (STARNET)	EpiXcan	0.949386	starnet_vaf	0.999981
713	ENSG00000146151	HMGCLL1	-1.59658	-0.203119	0.11036	0.00738046	0.0278052	0.000179735	0.000545219	3	35	3	C2	Adipose. visceral (STARNET)	EpiXcan	0.949386	starnet_vaf	0.999981
714	ENSG00000083223	ZCCHC6	1.5963	0.068173	0.110422	0.0686655	0.0975	5.70039e-13	3.71648e-12	46	61	51	C2	Adipose. visceral (STARNET)	EpiXcan	0.949386	starnet_vaf	0.999981
715	ENSG00000204946	ZNF783	-1.59612	-0.117004	0.110463	0.023639	0.0518318	2.67255e-07	1.1016e-06	16	40	16	C2	Adipose. visceral (STARNET)	EpiXcan	0.949386	starnet_vaf	0.999981
716	ENSG00000151893	CACUL1	-1.59445	-0.171601	0.110835	0.0131835	0.0521894	1.98678e-07	8.30967e-07	17	30	25	C2	Adipose. visceral (STARNET)	EpiXcan	0.949386	starnet_vaf	0.999981
717	ENSG00000173327	MAP3K11	1.59417	0.135117	0.110899	0.0146608	0.04615	1.38645e-06	5.31895e-06	4	11	4	C2	Adipose. visceral (STARNET)	EpiXcan	0.949386	starnet_vaf	0.999981
718	ENSG00000182013	PNMA8A	-1.59293	-0.0459529	0.111176	0.124802	0.242111	1.0729e-32	1.91121e-31	13	17	15	C2	Adipose. visceral (STARNET)	EpiXcan	0.949386	starnet_vaf	0.999981
719	ENSG00000103226	NOMO3	1.59227	0.0418198	0.111325	0.168952	0.43703	7.57486e-71	4.29534e-69	66	141	82	C2	Adipose. visceral (STARNET)	EpiXcan	0.949386	starnet_vaf	0.999981
720	ENSG00000140382	HMG20A	-1.59167	-0.312508	0.111459	0.0060979	0.0531404	1.7301e-07	7.28105e-07	11	32	14	C2	Adipose. visceral (STARNET)	EpiXcan	0.949386	starnet_vaf	0.999981
721	ENSG00000127903	ZNF835	-1.59141	-0.14075	0.111517	0.0126427	0.0218661	0.00078842	0.00219902	14	34	24	C2	Adipose. visceral (STARNET)	EpiXcan	0.949386	starnet_vaf	0.999981
722	ENSG00000260804	LINC01963	1.59126	0.0616786	0.111551	0.0664166	0.314713	6.41557e-45	1.74929e-43	10	64	11	C2	Adipose. visceral (STARNET)	EpiXcan	0.949386	starnet_vaf	0.999981
723	ENSG00000102606	ARHGEF7	-1.59067	-0.204178	0.111683	0.00604481	0.0458855	1.47817e-06	5.65406e-06	3	9	5	C2	Adipose. visceral (STARNET)	EpiXcan	0.949386	starnet_vaf	0.999981
724	ENSG00000232629	HLA-DQB2	-1.58844	-0.033203	0.112188	0.291001	0.700596	5.68036e-159	2.07304e-156	21	73	27	C2	Adipose. visceral (STARNET)	EpiXcan	0.951608	starnet_vaf	0.999981
725	ENSG00000187624	C17orf97	-1.58792	-0.0254645	0.112305	0.424927	0.736608	3.08484e-178	2.09078e-175	4	14	7	C2	Adipose. visceral (STARNET)	EpiXcan	0.951608	starnet_vaf	0.999981
726	ENSG00000111254	AKAP3	-1.58699	-0.0280558	0.112514	0.385025	0.452184	1.20196e-72	7.18804e-71	40	60	46	C2	Adipose. visceral (STARNET)	EpiXcan	0.951608	starnet_vaf	0.999981
727	ENSG00000177663	IL17RA	-1.58622	-0.106245	0.11269	0.0278697	0.0272289	0.000216798	0.000650713	18	29	23	C2	Adipose. visceral (STARNET)	EpiXcan	0.951608	starnet_vaf	0.999981
728	ENSG00000128052	KDR	-1.58609	-0.17357	0.112719	0.010055	0.0187539	0.00204202	0.00544678	15	91	16	C2	Adipose. visceral (STARNET)	EpiXcan	0.951608	starnet_vaf	0.999981
729	ENSG00000164465	DCBLD1	1.58397	0.0520933	0.1132	0.101995	0.110211	1.91142e-14	1.37887e-13	42	65	49	C2	Adipose. visceral (STARNET)	EpiXcan	0.954355	starnet_vaf	0.999981
730	ENSG00000144306	SCRN3	-1.58223	-0.159354	0.113597	0.0107747	0.0378191	1.12906e-05	3.92716e-05	5	7	5	C2	Adipose. visceral (STARNET)	EpiXcan	0.956097	starnet_vaf	0.999981
731	ENSG00000147804	SLC39A4	-1.5817	-0.0565878	0.113717	0.0793699	0.205458	3.14825e-27	4.50342e-26	21	48	24	C2	Adipose. visceral (STARNET)	EpiXcan	0.956097	starnet_vaf	0.999981
732	ENSG00000169857	AVEN	1.57805	0.212055	0.114555	0.00613314	0.0216909	0.00101342	0.00279049	7	10	8	C2	Adipose. visceral (STARNET)	EpiXcan	0.959232	starnet_vaf	0.999981
733	ENSG00000166140	ZFYVE19	1.57768	0.0574703	0.11464	0.0888392	0.205156	8.70374e-28	1.27975e-26	12	57	13	C2	Adipose. visceral (STARNET)	EpiXcan	0.959232	starnet_vaf	0.999981
734	ENSG00000256576	LINC02361	-1.57752	-0.0480035	0.114676	0.138434	0.29226	4.35311e-41	1.03263e-39	21	36	29	C2	Adipose. visceral (STARNET)	EpiXcan	0.959232	starnet_vaf	0.999981
735	ENSG00000170323	FABP4	-1.57703	-0.160102	0.114788	0.0154061	0.0340002	3.69413e-05	0.000120731	23	30	28	C2	Adipose. visceral (STARNET)	EpiXcan	0.959232	starnet_vaf	0.999981
736	ENSG00000196352	CD55	-1.57605	-0.109374	0.115014	0.0218169	0.084758	2.10448e-11	1.23061e-10	12	17	15	C2	Adipose. visceral (STARNET)	EpiXcan	0.959232	starnet_vaf	0.999981
737	ENSG00000142892	PIGK	1.57597	0.103997	0.115033	0.0290867	0.0773577	2.40235e-10	1.2937e-09	30	42	38	C2	Adipose. visceral (STARNET)	EpiXcan	0.959232	starnet_vaf	0.999981
738	ENSG00000173846	PLK3	-1.57532	-0.39637	0.115183	0.00132734	0.0245687	0.000437756	0.00126536	2	50	6	C2	Adipose. visceral (STARNET)	EpiXcan	0.959232	starnet_vaf	0.999981
739	ENSG00000007255	TRAPPC6A	1.57249	0.121311	0.115837	0.0168783	0.025028	0.000395709	0.00114865	23	50	24	C2	Adipose. visceral (STARNET)	EpiXcan	0.963372	starnet_vaf	0.999981
740	ENSG00000081913	PHLPP1	1.57043	0.0821893	0.116314	0.0225963	0.0167434	0.00389941	0.0100091	33	64	42	C2	Adipose. visceral (STARNET)	EpiXcan	0.96442	starnet_vaf	0.999981
741	ENSG00000133739	LRRCC1	1.56949	0.0592741	0.116533	0.0644105	0.109427	2.61031e-14	1.86415e-13	12	17	13	C2	Adipose. visceral (STARNET)	EpiXcan	0.96442	starnet_vaf	0.999981
742	ENSG00000272667	AC012306.2	1.56898	0.107168	0.116653	0.0253023	0.0103123	0.0232564	0.0539453	24	37	26	C2	Adipose. visceral (STARNET)	EpiXcan	0.96442	starnet_vaf	0.999981
743	ENSG00000005486	RHBDD2	-1.56866	-0.0630607	0.116728	0.113806	0.197558	1.79285e-26	2.48952e-25	7	28	7	C2	Adipose. visceral (STARNET)	EpiXcan	0.96442	starnet_vaf	0.999981
744	ENSG00000245571	AP001258.1	-1.56857	-0.159463	0.116747	0.0141104	0.0191552	0.00192911	0.00516826	12	38	13	C2	Adipose. visceral (STARNET)	EpiXcan	0.96442	starnet_vaf	0.999981
745	ENSG00000109099	PMP22	-1.56592	-0.112156	0.117368	0.0174932	0.0193571	0.00179681	0.00482711	19	34	26	C2	Adipose. visceral (STARNET)	EpiXcan	0.968248	starnet_vaf	0.999981
746	ENSG00000163870	TPRA1	1.56428	0.252041	0.117752	0.00499866	0.0615396	1.1147e-08	5.21208e-08	8	15	9	C2	Adipose. visceral (STARNET)	EpiXcan	0.970112	starnet_vaf	0.999981
747	ENSG00000198682	PAPSS2	1.56241	0.138859	0.118191	0.029865	0.0824751	4.96705e-11	2.8222e-10	18	40	21	C2	Adipose. visceral (STARNET)	EpiXcan	0.971379	starnet_vaf	0.999981
748	ENSG00000245812	LINC02202	1.5622	0.0537036	0.11824	0.0839959	0.146906	2.48189e-19	2.40795e-18	22	32	27	C2	Adipose. visceral (STARNET)	EpiXcan	0.971379	starnet_vaf	0.999981
749	ENSG00000090263	MRPS33	-1.56048	-0.133149	0.118646	0.0158406	0.0105132	0.0223531	0.0519879	9	10	10	C2	Adipose. visceral (STARNET)	EpiXcan	0.971379	starnet_vaf	0.999981
750	ENSG00000074935	TUBE1	1.55931	0.290155	0.118923	0.0040702	0.0117145	0.0159899	0.0380213	3	15	5	C2	Adipose. visceral (STARNET)	EpiXcan	0.971379	starnet_vaf	0.999981
751	ENSG00000183444	OR7E38P	1.55829	0.113023	0.119164	0.0219025	0.043204	2.72782e-06	1.01265e-05	25	37	35	C2	Adipose. visceral (STARNET)	EpiXcan	0.971379	starnet_vaf	0.999981
752	ENSG00000155760	FZD7	-1.55807	-0.0487902	0.119216	0.116319	0.166468	5.66014e-22	6.2889e-21	12	20	14	C2	Adipose. visceral (STARNET)	EpiXcan	0.971379	starnet_vaf	0.999981
753	ENSG00000155016	CYP2U1	1.55787	0.0468757	0.119263	0.101671	0.247124	8.58839e-35	1.63859e-33	44	97	54	C2	Adipose. visceral (STARNET)	EpiXcan	0.971379	starnet_vaf	0.999981
754	ENSG00000179750	APOBEC3B	-1.55724	-0.0451832	0.119413	0.144035	0.221182	4.38971e-30	7.1486e-29	20	25	22	C2	Adipose. visceral (STARNET)	EpiXcan	0.971379	starnet_vaf	0.999981
755	ENSG00000170915	PAQR8	1.55691	0.076926	0.119491	0.0589564	0.110123	2.03524e-14	1.46523e-13	31	48	38	C2	Adipose. visceral (STARNET)	EpiXcan	0.971379	starnet_vaf	0.999981
756	ENSG00000163507	KIAA1524	-1.55662	-0.256795	0.11956	0.00455311	0.0122123	0.0134333	0.0322912	2	2	2	C2	Adipose. visceral (STARNET)	EpiXcan	0.971379	starnet_vaf	0.999981
757	ENSG00000065320	NTN1	1.55627	0.084033	0.119644	0.046116	0.0196611	0.00171809	0.00462785	64	88	81	C2	Adipose. visceral (STARNET)	EpiXcan	0.971379	starnet_vaf	0.999981
758	ENSG00000163607	GTPBP8	1.55435	0.0665958	0.1201	0.0505018	0.110145	2.15647e-14	1.54937e-13	9	9	9	C2	Adipose. visceral (STARNET)	EpiXcan	0.9725	starnet_vaf	0.999981
759	ENSG00000204520	MICA	-1.55408	-0.0239542	0.120166	0.54751	0.648982	1.48742e-134	3.25699e-132	68	106	77	C2	Adipose. visceral (STARNET)	EpiXcan	0.9725	starnet_vaf	0.999981
760	ENSG00000185811	IKZF1	1.5537	0.123534	0.120257	0.0125682	0.0275972	0.000208256	0.000626662	15	25	19	C2	Adipose. visceral (STARNET)	EpiXcan	0.9725	starnet_vaf	0.999981
761	ENSG00000079739	PGM1	-1.55273	-0.0500909	0.120488	0.0869202	0.141109	1.31775e-18	1.23963e-17	20	24	21	C2	Adipose. visceral (STARNET)	EpiXcan	0.973085	starnet_vaf	0.999981
762	ENSG00000124743	KLHL31	-1.55175	-0.0441875	0.120723	0.15211	0.123847	2.17255e-16	1.75493e-15	88	141	105	C2	Adipose. visceral (STARNET)	EpiXcan	0.973405	starnet_vaf	0.999981
763	ENSG00000183060	LYSMD4	-1.55075	-0.0537645	0.120963	0.0960425	0.150202	1.20684e-19	1.18708e-18	12	19	14	C2	Adipose. visceral (STARNET)	EpiXcan	0.973405	starnet_vaf	0.999981
764	ENSG00000144815	NXPE3	-1.54994	-0.0540228	0.121157	0.122327	0.222087	2.67455e-30	4.39572e-29	9	17	13	C2	Adipose. visceral (STARNET)	EpiXcan	0.973405	starnet_vaf	0.999981
765	ENSG00000151632	AKR1C2	1.5496	0.0480381	0.121237	0.130785	0.26657	3.20719e-37	6.67368e-36	39	106	48	C2	Adipose. visceral (STARNET)	EpiXcan	0.973405	starnet_vaf	0.999981
766	ENSG00000049449	RCN1	-1.5488	-0.0658998	0.121431	0.063748	0.110561	1.33555e-14	9.72821e-14	5	6	5	C2	Adipose. visceral (STARNET)	EpiXcan	0.973405	starnet_vaf	0.999981
767	ENSG00000168994	PXDC1	1.54826	0.193592	0.121561	0.00849561	0.0249455	0.000410712	0.00119032	10	18	16	C2	Adipose. visceral (STARNET)	EpiXcan	0.973405	starnet_vaf	0.999981
768	ENSG00000245532	NEAT1	1.54747	0.078161	0.121751	0.0336994	0.0990478	2.7228e-13	1.81771e-12	13	29	22	C2	Adipose. visceral (STARNET)	EpiXcan	0.973405	starnet_vaf	0.999981
769	ENSG00000233251	AC007743.1	-1.54729	-0.0984358	0.121794	0.0400115	0.0450158	1.7644e-06	6.69316e-06	29	50	40	C2	Adipose. visceral (STARNET)	EpiXcan	0.973405	starnet_vaf	0.999981
770	ENSG00000125755	SYMPK	-1.54577	-0.136517	0.122159	0.0157993	0.0349347	2.81976e-05	9.34645e-05	31	40	36	C2	Adipose. visceral (STARNET)	EpiXcan	0.975052	starnet_vaf	0.999981
771	ENSG00000197860	SGTB	1.54483	0.138953	0.122388	0.0144336	0.0230839	0.000670917	0.0018883	8	10	8	C2	Adipose. visceral (STARNET)	EpiXcan	0.975077	starnet_vaf	0.999981
772	ENSG00000004779	NDUFAB1	-1.54407	-0.116336	0.122571	0.0189196	0.0133151	0.0103114	0.0251391	32	48	37	C2	Adipose. visceral (STARNET)	EpiXcan	0.975077	starnet_vaf	0.999981
773	ENSG00000167461	RAB8A	-1.54319	-0.100068	0.122784	0.0146028	0.0178464	0.00279806	0.00732342	23	36	28	C2	Adipose. visceral (STARNET)	EpiXcan	0.975077	starnet_vaf	0.999981
774	ENSG00000119599	DCAF4	-1.54303	-0.0487204	0.122823	0.146913	0.222329	5.77553e-30	9.34126e-29	36	56	46	C2	Adipose. visceral (STARNET)	EpiXcan	0.975077	starnet_vaf	0.999981
775	ENSG00000111850	SMIM8	1.54249	0.0455996	0.122956	0.117616	0.171506	1.64915e-22	1.89293e-21	18	29	23	C2	Adipose. visceral (STARNET)	EpiXcan	0.975077	starnet_vaf	0.999981
776	ENSG00000166927	MS4A7	1.54027	0.0629291	0.123496	0.0839741	0.10183	2.68858e-13	1.79571e-12	50	89	57	C2	Adipose. visceral (STARNET)	EpiXcan	0.977823	starnet_vaf	0.999981
777	ENSG00000111906	HDDC2	-1.53976	-0.157897	0.12362	0.00824788	0.0656053	6.08042e-09	2.91291e-08	13	29	19	C2	Adipose. visceral (STARNET)	EpiXcan	0.977823	starnet_vaf	0.999981
778	ENSG00000008083	JARID2	-1.53664	-0.25165	0.124381	0.00411316	0.0152002	0.0060763	0.0152234	12	53	14	C2	Adipose. visceral (STARNET)	EpiXcan	0.978893	starnet_vaf	0.999981
779	ENSG00000121210	TMEM131L	1.53609	0.0526872	0.124516	0.0869278	0.0774697	2.03416e-10	1.10252e-09	56	83	62	C2	Adipose. visceral (STARNET)	EpiXcan	0.978893	starnet_vaf	0.999981
780	ENSG00000123243	ITIH5	-1.53603	-0.157772	0.124532	0.00983725	0.0172717	0.00342844	0.00886251	4	7	6	C2	Adipose. visceral (STARNET)	EpiXcan	0.978893	starnet_vaf	0.999981
781	ENSG00000115459	ELMOD3	-1.53356	-0.113997	0.125138	0.020328	0.0353772	1.97595e-05	6.68022e-05	19	26	24	C2	Adipose. visceral (STARNET)	EpiXcan	0.978893	starnet_vaf	0.999981
782	ENSG00000134333	LDHA	-1.53339	-0.0817089	0.125179	0.034648	0.0783494	1.47687e-10	8.0723e-10	11	23	14	C2	Adipose. visceral (STARNET)	EpiXcan	0.978893	starnet_vaf	0.999981
783	ENSG00000213123	TCTEX1D2	1.53335	0.0644045	0.12519	0.0764014	0.152039	8.56829e-20	8.47481e-19	36	51	42	C2	Adipose. visceral (STARNET)	EpiXcan	0.978893	starnet_vaf	0.999981
784	ENSG00000120328	PCDHB12	-1.53316	-0.0620637	0.125235	0.0786976	0.185172	1.05414e-24	1.35168e-23	13	41	19	C2	Adipose. visceral (STARNET)	EpiXcan	0.978893	starnet_vaf	0.999981
785	ENSG00000160190	SLC37A1	1.53151	0.173994	0.125643	0.00938186	0.0671498	4.50204e-09	2.18471e-08	7	20	12	C2	Adipose. visceral (STARNET)	EpiXcan	0.978893	starnet_vaf	0.999981
786	ENSG00000227775	AL031282.1	-1.53074	-0.056798	0.125833	0.0841948	0.105956	6.50679e-14	4.52203e-13	41	93	53	C2	Adipose. visceral (STARNET)	EpiXcan	0.978893	starnet_vaf	0.999981
787	ENSG00000067221	STOML1	1.52987	0.110879	0.126049	0.0191957	0.0892424	4.53724e-12	2.77519e-11	2	7	3	C2	Adipose. visceral (STARNET)	EpiXcan	0.978893	starnet_vaf	0.999981
788	ENSG00000146411	SLC2A12	-1.52942	-0.224066	0.126159	0.00662384	0.0295813	0.000122363	0.000378031	2	2	2	C2	Adipose. visceral (STARNET)	EpiXcan	0.978893	starnet_vaf	0.999981
789	ENSG00000112378	PERP	-1.52919	-0.0354756	0.126216	0.170826	0.273015	4.90155e-38	1.04908e-36	26	48	30	C2	Adipose. visceral (STARNET)	EpiXcan	0.978893	starnet_vaf	0.999981
790	ENSG00000148357	HMCN2	-1.52882	-0.17557	0.126309	0.0149011	0.0799569	1.04492e-10	5.77354e-10	7	38	11	C2	Adipose. visceral (STARNET)	EpiXcan	0.978893	starnet_vaf	0.999981
791	ENSG00000130332	LSM7	1.52827	0.155566	0.126446	0.0136481	0.0325366	4.95944e-05	0.000159665	6	13	7	C2	Adipose. visceral (STARNET)	EpiXcan	0.978893	starnet_vaf	0.999981
792	ENSG00000168268	NT5DC2	1.52806	0.048559	0.126497	0.102718	0.15122	7.33823e-20	7.27333e-19	16	21	17	C2	Adipose. visceral (STARNET)	EpiXcan	0.978893	starnet_vaf	0.999981
793	ENSG00000176428	VPS37D	1.52756	0.0615756	0.126621	0.0591834	0.0667071	2.51364e-09	1.24311e-08	21	52	22	C2	Adipose. visceral (STARNET)	EpiXcan	0.978893	starnet_vaf	0.999981
794	ENSG00000198756	COLGALT2	-1.52753	-0.0973011	0.126629	0.0294975	0.0448925	1.83674e-06	6.94719e-06	22	34	25	C2	Adipose. visceral (STARNET)	EpiXcan	0.978893	starnet_vaf	0.999981
795	ENSG00000105672	ETV2	-1.52732	-0.420691	0.126681	0.00164149	0.0106135	0.0216341	0.0504783	2	7	6	C2	Adipose. visceral (STARNET)	EpiXcan	0.978893	starnet_vaf	0.999981
796	ENSG00000239467	AC007405.3	1.52555	0.061806	0.127123	0.0681934	0.0956977	1.0111e-12	6.47366e-12	42	67	51	C2	Adipose. visceral (STARNET)	EpiXcan	0.978893	starnet_vaf	0.999981
797	ENSG00000011028	MRC2	1.52548	0.136337	0.127139	0.0178682	0.0355879	1.52685e-05	5.22899e-05	5	18	6	C2	Adipose. visceral (STARNET)	EpiXcan	0.978893	starnet_vaf	0.999981
798	ENSG00000076944	STXBP2	1.52522	0.116898	0.127203	0.0201794	0.0663602	2.28482e-09	1.13389e-08	10	14	14	C2	Adipose. visceral (STARNET)	EpiXcan	0.978893	starnet_vaf	0.999981
799	ENSG00000175352	NRIP3	-1.52405	-0.10476	0.127495	0.0259312	0.0175924	0.00304602	0.00792868	32	43	39	C2	Adipose. visceral (STARNET)	EpiXcan	0.978893	starnet_vaf	0.999981
800	ENSG00000166839	ANKDD1A	1.52404	0.181238	0.1275	0.00914125	0.0606524	2.21988e-08	1.0117e-07	12	23	17	C2	Adipose. visceral (STARNET)	EpiXcan	0.978893	starnet_vaf	0.999981
801	ENSG00000161243	FBXO27	1.52307	0.216153	0.127742	0.00668977	0.0653945	1.99663e-09	9.96425e-09	15	21	20	C2	Adipose. visceral (STARNET)	EpiXcan	0.978893	starnet_vaf	0.999981
802	ENSG00000139734	DIAPH3	1.52248	0.0383725	0.127889	0.189161	0.573492	3.42148e-107	4.3872e-105	12	29	16	C2	Adipose. visceral (STARNET)	EpiXcan	0.978893	starnet_vaf	0.999981
803	ENSG00000268516	AC020915.4	1.52144	0.105226	0.128149	0.021758	0.0549867	1.10073e-07	4.72317e-07	13	17	15	C2	Adipose. visceral (STARNET)	EpiXcan	0.978893	starnet_vaf	0.999981
804	ENSG00000136051	WASHC4	1.52142	0.0997942	0.128154	0.0375357	0.0761047	3.57408e-10	1.90026e-09	12	23	14	C2	Adipose. visceral (STARNET)	EpiXcan	0.978893	starnet_vaf	0.999981
805	ENSG00000165568	AKR1E2	1.52114	0.0737245	0.128226	0.0544701	0.165002	7.9892e-22	8.80111e-21	15	23	21	C2	Adipose. visceral (STARNET)	EpiXcan	0.978893	starnet_vaf	0.999981
806	ENSG00000050405	LIMA1	-1.52025	-0.0854065	0.128448	0.0610031	0.0581276	4.28797e-08	1.90364e-07	35	55	42	C2	Adipose. visceral (STARNET)	EpiXcan	0.978893	starnet_vaf	0.999981
807	ENSG00000196943	NOP9	-1.51973	-0.128972	0.128579	0.022829	0.0285231	0.000151865	0.000464038	18	33	22	C2	Adipose. visceral (STARNET)	EpiXcan	0.978893	starnet_vaf	0.999981
808	ENSG00000111361	EIF2B1	1.51879	0.174024	0.128816	0.0113991	0.0359406	1.83495e-05	6.23611e-05	10	21	10	C2	Adipose. visceral (STARNET)	EpiXcan	0.978893	starnet_vaf	0.999981
809	ENSG00000184110	EIF3C	1.51783	0.0996802	0.129058	0.0454157	0.0776654	2.23243e-10	1.20677e-09	26	65	32	C2	Adipose. visceral (STARNET)	EpiXcan	0.978893	starnet_vaf	0.999981
810	ENSG00000251136	AF117829.1	-1.51728	-0.0381699	0.129196	0.175389	0.280799	4.17833e-41	9.94485e-40	34	56	38	C2	Adipose. visceral (STARNET)	EpiXcan	0.978893	starnet_vaf	0.999981
811	ENSG00000156466	GDF6	1.5168	0.162151	0.129316	0.0108189	0.0134495	0.00969773	0.0237293	12	16	15	C2	Adipose. visceral (STARNET)	EpiXcan	0.978893	starnet_vaf	0.999981
812	ENSG00000112763	BTN2A1	1.51675	0.070355	0.12933	0.0913692	0.12689	4.47391e-17	3.79935e-16	27	76	29	C2	Adipose. visceral (STARNET)	EpiXcan	0.978893	starnet_vaf	0.999981
813	ENSG00000130518	KIAA1683	1.51586	0.0497632	0.129554	0.118075	0.328375	3.9432e-47	1.15007e-45	32	45	41	C2	Adipose. visceral (STARNET)	EpiXcan	0.979383	starnet_vaf	0.999981
814	ENSG00000196937	FAM3C	1.51247	0.0496849	0.130415	0.118815	0.209322	6.00897e-28	8.90892e-27	28	46	31	C2	Adipose. visceral (STARNET)	EpiXcan	0.983832	starnet_vaf	0.999981
815	ENSG00000198624	CCDC69	1.51158	0.0497922	0.130641	0.113996	0.25283	3.21696e-35	6.25505e-34	6	22	9	C2	Adipose. visceral (STARNET)	EpiXcan	0.983832	starnet_vaf	0.999981
816	ENSG00000163106	HPGDS	1.51119	0.566649	0.130741	0.000997781	0.0542404	1.15733e-07	4.95853e-07	9	35	11	C2	Adipose. visceral (STARNET)	EpiXcan	0.983832	starnet_vaf	0.999981
817	ENSG00000071242	RPS6KA2	-1.51052	-0.126904	0.13091	0.0134919	0.0329545	4.2316e-05	0.000137007	16	19	18	C2	Adipose. visceral (STARNET)	EpiXcan	0.983832	starnet_vaf	0.999981
818	ENSG00000161981	SNRNP25	1.51039	0.0311484	0.130943	0.296335	0.324244	2.09195e-47	6.16453e-46	73	113	99	C2	Adipose. visceral (STARNET)	EpiXcan	0.983832	starnet_vaf	0.999981
819	ENSG00000181045	SLC26A11	1.50666	0.159104	0.131898	0.00911738	0.0353945	2.39993e-05	8.024e-05	8	14	12	C2	Adipose. visceral (STARNET)	EpiXcan	0.984346	starnet_vaf	0.999981
820	ENSG00000255320	AP000759.1	1.50637	0.121672	0.131972	0.0155116	0.0228084	0.000723742	0.00203016	14	29	19	C2	Adipose. visceral (STARNET)	EpiXcan	0.984346	starnet_vaf	0.999981
821	ENSG00000108528	SLC25A11	-1.50623	-0.0885124	0.132007	0.0348982	0.0554747	1.03799e-07	4.46472e-07	20	31	25	C2	Adipose. visceral (STARNET)	EpiXcan	0.984346	starnet_vaf	0.999981
822	ENSG00000165650	PDZD8	-1.50585	-0.0643921	0.132106	0.0560038	0.0992912	2.36971e-13	1.58646e-12	17	29	23	C2	Adipose. visceral (STARNET)	EpiXcan	0.984346	starnet_vaf	0.999981
823	ENSG00000196776	CD47	1.50509	0.484515	0.1323	0.00176255	0.0172065	0.00345445	0.00892489	1	75	2	C2	Adipose. visceral (STARNET)	EpiXcan	0.984346	starnet_vaf	0.999981
824	ENSG00000131401	NAPSB	-1.50413	-0.0641242	0.132548	0.0690606	0.198771	7.44557e-27	1.0482e-25	20	43	27	C2	Adipose. visceral (STARNET)	EpiXcan	0.984346	starnet_vaf	0.999981
825	ENSG00000142599	RERE	1.50327	0.103858	0.13277	0.023024	0.0767163	2.11925e-10	1.1482e-09	8	14	9	C2	Adipose. visceral (STARNET)	EpiXcan	0.984346	starnet_vaf	0.999981
826	ENSG00000178202	KDELC2	1.50254	0.0626654	0.132957	0.108441	0.149111	2.09785e-19	2.04512e-18	20	28	23	C2	Adipose. visceral (STARNET)	EpiXcan	0.984346	starnet_vaf	0.999981
827	ENSG00000126226	PCID2	-1.50038	-0.104411	0.133516	0.0260174	0.0198826	0.00153882	0.00416784	28	44	31	C2	Adipose. visceral (STARNET)	EpiXcan	0.984346	starnet_vaf	0.999981
828	ENSG00000197275	RAD54B	-1.49993	-0.111393	0.133633	0.0416852	0.0412785	4.82767e-06	1.74308e-05	37	62	42	C2	Adipose. visceral (STARNET)	EpiXcan	0.984346	starnet_vaf	0.999981
829	ENSG00000228035	AL512638.2	-1.4995	-0.179168	0.133744	0.00634352	0.0342499	3.40635e-05	0.000111758	10	17	14	C2	Adipose. visceral (STARNET)	EpiXcan	0.984346	starnet_vaf	0.999981
830	ENSG00000145908	ZNF300	-1.4989	-0.378459	0.1339	0.00152327	0.0240538	0.000466854	0.00134536	1	2	2	C2	Adipose. visceral (STARNET)	EpiXcan	0.984346	starnet_vaf	0.999981
831	ENSG00000143162	CREG1	-1.49767	-0.120287	0.134218	0.015713	0.052797	1.74111e-07	7.31872e-07	9	30	11	C2	Adipose. visceral (STARNET)	EpiXcan	0.984346	starnet_vaf	0.999981
832	ENSG00000234444	ZNF736	-1.49482	-0.0396273	0.134961	0.100468	0.087667	2.80733e-12	1.74027e-11	41	62	48	C2	Adipose. visceral (STARNET)	EpiXcan	0.984346	starnet_vaf	0.999981
833	ENSG00000129667	RHBDF2	1.49287	0.0624245	0.13547	0.078295	0.135186	1.12799e-17	9.9967e-17	11	16	11	C2	Adipose. visceral (STARNET)	EpiXcan	0.984346	starnet_vaf	0.999981
834	ENSG00000136866	ZFP37	1.49073	0.078943	0.136032	0.03704	0.0687318	2.25667e-09	1.12031e-08	14	34	17	C2	Adipose. visceral (STARNET)	EpiXcan	0.984346	starnet_vaf	0.999981
835	ENSG00000167291	TBC1D16	1.49023	0.170465	0.136163	0.00916657	0.0110869	0.0189605	0.0446088	11	18	13	C2	Adipose. visceral (STARNET)	EpiXcan	0.984346	starnet_vaf	0.999981
836	ENSG00000196502	SULT1A1	-1.4899	-0.0552165	0.13625	0.122688	0.18346	9.41057e-25	1.20776e-23	62	137	76	C2	Adipose. visceral (STARNET)	EpiXcan	0.984346	starnet_vaf	0.999981
837	ENSG00000224078	SNHG14	1.48947	0.178357	0.136363	0.0110981	0.0426944	1.89443e-06	7.15398e-06	9	11	11	C2	Adipose. visceral (STARNET)	EpiXcan	0.984346	starnet_vaf	0.999981
838	ENSG00000063438	AHRR	1.48908	0.0337292	0.136466	0.283434	0.310819	3.39487e-44	9.06551e-43	82	212	100	C2	Adipose. visceral (STARNET)	EpiXcan	0.984346	starnet_vaf	0.999981
839	ENSG00000140694	PARN	-1.48904	-0.309914	0.136476	0.0028668	0.0383927	1.0547e-05	3.68382e-05	8	33	13	C2	Adipose. visceral (STARNET)	EpiXcan	0.984346	starnet_vaf	0.999981
840	ENSG00000136235	GPNMB	-1.48859	-0.228069	0.136595	0.00556162	0.0246945	0.000413395	0.00119712	10	13	11	C2	Adipose. visceral (STARNET)	EpiXcan	0.984346	starnet_vaf	0.999981
841	ENSG00000168769	TET2	1.48804	0.0732045	0.136739	0.0437289	0.0908866	4.9836e-12	3.04427e-11	11	24	14	C2	Adipose. visceral (STARNET)	EpiXcan	0.984346	starnet_vaf	0.999981
842	ENSG00000184232	OAF	1.48767	0.0655256	0.136839	0.069348	0.128845	4.78648e-17	4.05271e-16	23	33	31	C2	Adipose. visceral (STARNET)	EpiXcan	0.984346	starnet_vaf	0.999981
843	ENSG00000136108	CKAP2	1.48723	0.0350823	0.136954	0.205748	0.395144	1.89734e-60	7.89615e-59	41	64	49	C2	Adipose. visceral (STARNET)	EpiXcan	0.984346	starnet_vaf	0.999981
844	ENSG00000161381	PLXDC1	1.48628	0.0771296	0.137205	0.0435308	0.111156	1.4197e-14	1.03306e-13	21	30	23	C2	Adipose. visceral (STARNET)	EpiXcan	0.984346	starnet_vaf	0.999981
845	ENSG00000251602	AL928654.2	-1.48528	-0.186562	0.137469	0.00739663	0.0154252	0.00554174	0.0139504	9	21	14	C2	Adipose. visceral (STARNET)	EpiXcan	0.984346	starnet_vaf	0.999981
846	ENSG00000162997	PRORSD1P	1.48212	0.127215	0.138308	0.0124281	0.0158119	0.00469521	0.0119376	15	30	16	C2	Adipose. visceral (STARNET)	EpiXcan	0.984346	starnet_vaf	0.999981
847	ENSG00000161267	BDH1	-1.48169	-0.0526202	0.138422	0.103708	0.227969	2.20219e-31	3.73141e-30	20	36	27	C2	Adipose. visceral (STARNET)	EpiXcan	0.984346	starnet_vaf	0.999981
848	ENSG00000113141	IK	1.48166	0.192232	0.138431	0.00573898	0.0157222	0.00447826	0.0114187	6	7	6	C2	Adipose. visceral (STARNET)	EpiXcan	0.984346	starnet_vaf	0.999981
849	ENSG00000118804	STBD1	1.48062	0.212619	0.138708	0.0049433	0.0121558	0.0141674	0.0338841	3	27	3	C2	Adipose. visceral (STARNET)	EpiXcan	0.984346	starnet_vaf	0.999981
850	ENSG00000143776	CDC42BPA	1.48039	0.193699	0.138768	0.00625281	0.0242585	0.000480342	0.00138171	4	11	5	C2	Adipose. visceral (STARNET)	EpiXcan	0.984346	starnet_vaf	0.999981
851	ENSG00000119392	GLE1	-1.4796	-0.0425358	0.13898	0.187941	0.255913	2.87933e-35	5.6139e-34	11	34	17	C2	Adipose. visceral (STARNET)	EpiXcan	0.984346	starnet_vaf	0.999981
852	ENSG00000105146	AURKC	1.4777	0.11296	0.139489	0.0296665	0.275054	9.55968e-39	2.09328e-37	24	86	29	C2	Adipose. visceral (STARNET)	EpiXcan	0.984346	starnet_vaf	0.999981
853	ENSG00000128512	DOCK4	-1.47707	-0.0892107	0.139658	0.0273253	0.0100362	0.0255792	0.0589681	25	29	29	C2	Adipose. visceral (STARNET)	EpiXcan	0.984346	starnet_vaf	0.999981
854	ENSG00000242372	EIF6	-1.47592	-0.162382	0.139965	0.00876367	0.0141223	0.00827009	0.0203929	8	18	8	C2	Adipose. visceral (STARNET)	EpiXcan	0.984346	starnet_vaf	0.999981
855	ENSG00000203880	PCMTD2	1.47583	0.0628573	0.139991	0.0647865	0.107686	2.81375e-14	2.00441e-13	17	23	22	C2	Adipose. visceral (STARNET)	EpiXcan	0.984346	starnet_vaf	0.999981
856	ENSG00000165152	TMEM246	-1.47421	-0.0438596	0.140426	0.12555	0.184794	2.44243e-24	3.0928e-23	15	20	15	C2	Adipose. visceral (STARNET)	EpiXcan	0.984346	starnet_vaf	0.999981
857	ENSG00000102580	DNAJC3	-1.47304	-0.152586	0.140741	0.00977906	0.0241427	0.000513531	0.00146976	11	16	14	C2	Adipose. visceral (STARNET)	EpiXcan	0.984346	starnet_vaf	0.999981
858	ENSG00000099256	PRTFDC1	-1.47295	-0.108726	0.140765	0.0222861	0.0245206	0.000470829	0.00135572	20	26	24	C2	Adipose. visceral (STARNET)	EpiXcan	0.984346	starnet_vaf	0.999981
859	ENSG00000041988	THAP3	-1.4718	-0.0691717	0.141075	0.047725	0.183428	2.35144e-24	2.98822e-23	7	11	9	C2	Adipose. visceral (STARNET)	EpiXcan	0.984346	starnet_vaf	0.999981
860	ENSG00000153310	FAM49B	1.47154	0.155439	0.141144	0.010811	0.01409	0.00830281	0.0204666	20	25	24	C2	Adipose. visceral (STARNET)	EpiXcan	0.984346	starnet_vaf	0.999981
861	ENSG00000120437	ACAT2	1.47104	0.0663629	0.14128	0.0381075	0.0442519	2.25094e-06	8.43095e-06	29	37	33	C2	Adipose. visceral (STARNET)	EpiXcan	0.984346	starnet_vaf	0.999981
862	ENSG00000148143	ZNF462	-1.47038	-0.132172	0.141458	0.0159968	0.0355706	2.39557e-05	8.0113e-05	12	13	13	C2	Adipose. visceral (STARNET)	EpiXcan	0.984346	starnet_vaf	0.999981
863	ENSG00000246022	ALDH1L1-AS2	-1.4698	-0.0707365	0.141616	0.0617085	0.125289	2.28652e-16	1.84073e-15	23	35	29	C2	Adipose. visceral (STARNET)	EpiXcan	0.984346	starnet_vaf	0.999981
864	ENSG00000197937	ZNF347	-1.46972	-0.0800785	0.141639	0.038427	0.0748953	4.41775e-10	2.32536e-09	15	22	16	C2	Adipose. visceral (STARNET)	EpiXcan	0.984346	starnet_vaf	0.999981
865	ENSG00000116062	MSH6	1.46951	0.157066	0.141693	0.0105588	0.0362159	1.89518e-05	6.43312e-05	9	15	13	C2	Adipose. visceral (STARNET)	EpiXcan	0.984346	starnet_vaf	0.999981
866	ENSG00000037042	TUBG2	-1.46908	-0.0683668	0.141811	0.0522811	0.348005	3.81876e-51	1.23248e-49	17	49	33	C2	Adipose. visceral (STARNET)	EpiXcan	0.984346	starnet_vaf	0.999981
867	ENSG00000151746	BICD1	-1.469	-0.0672621	0.141833	0.0563584	0.142096	1.37125e-18	1.2874e-17	11	17	14	C2	Adipose. visceral (STARNET)	EpiXcan	0.984346	starnet_vaf	0.999981
868	ENSG00000110851	PRDM4	1.46787	0.154911	0.142141	0.00988167	0.0280262	0.000179967	0.000545807	12	17	13	C2	Adipose. visceral (STARNET)	EpiXcan	0.984346	starnet_vaf	0.999981
869	ENSG00000139187	KLRG1	1.46783	0.22603	0.142152	0.00625623	0.014956	0.00643591	0.0160706	7	32	7	C2	Adipose. visceral (STARNET)	EpiXcan	0.984346	starnet_vaf	0.999981
870	ENSG00000164111	ANXA5	1.46721	0.0727351	0.142319	0.0509859	0.169873	1.68831e-22	1.93476e-21	30	113	37	C2	Adipose. visceral (STARNET)	EpiXcan	0.984346	starnet_vaf	0.999981
871	ENSG00000081923	ATP8B1	1.46553	0.136055	0.142777	0.0125215	0.0124773	0.0127997	0.0308462	22	28	26	C2	Adipose. visceral (STARNET)	EpiXcan	0.984346	starnet_vaf	0.999981
872	ENSG00000071243	ING3	1.46473	0.106534	0.142994	0.0299893	0.0367266	1.61641e-05	5.51447e-05	18	28	21	C2	Adipose. visceral (STARNET)	EpiXcan	0.984346	starnet_vaf	0.999981
873	ENSG00000117481	NSUN4	-1.46392	-0.0343935	0.143217	0.153877	0.303821	3.78098e-43	9.66152e-42	13	21	16	C2	Adipose. visceral (STARNET)	EpiXcan	0.984346	starnet_vaf	0.999981
874	ENSG00000164116	GUCY1A3	-1.46388	-0.126213	0.143227	0.0143759	0.0398975	6.85836e-06	2.4416e-05	28	68	34	C2	Adipose. visceral (STARNET)	EpiXcan	0.984346	starnet_vaf	0.999981
875	ENSG00000074582	BCS1L	-1.46305	-0.16064	0.143452	0.00878066	0.0129882	0.0110867	0.0269463	15	48	15	C2	Adipose. visceral (STARNET)	EpiXcan	0.984346	starnet_vaf	0.999981
876	ENSG00000268362	AC092279.1	-1.46225	-0.0211603	0.143674	0.470501	0.578855	7.86257e-109	1.06579e-106	55	69	60	C2	Adipose. visceral (STARNET)	EpiXcan	0.984346	starnet_vaf	0.999981
877	ENSG00000173156	RHOD	1.46087	0.029805	0.144052	0.175011	0.264065	1.48124e-37	3.12332e-36	2	10	3	C2	Adipose. visceral (STARNET)	EpiXcan	0.984346	starnet_vaf	0.999981
878	ENSG00000177685	CRACR2B	-1.4603	-0.108854	0.144206	0.0232772	0.0549433	1.05315e-07	4.52718e-07	24	38	30	C2	Adipose. visceral (STARNET)	EpiXcan	0.984346	starnet_vaf	0.999981
879	ENSG00000120451	SNX19	-1.46006	-0.0275131	0.144274	0.318679	0.429017	9.83654e-68	5.10962e-66	74	166	90	C2	Adipose. visceral (STARNET)	EpiXcan	0.984346	starnet_vaf	0.999981
880	ENSG00000213523	SRA1	-1.45998	-0.0532982	0.144295	0.0901872	0.230175	1.60067e-31	2.73169e-30	21	36	24	C2	Adipose. visceral (STARNET)	EpiXcan	0.984346	starnet_vaf	0.999981
881	ENSG00000137720	C11orf1	-1.45994	-0.126436	0.144306	0.0127723	0.0382511	1.12015e-05	3.899e-05	6	14	6	C2	Adipose. visceral (STARNET)	EpiXcan	0.984346	starnet_vaf	0.999981
882	ENSG00000007129	CEACAM21	1.45888	0.0245728	0.144598	0.400684	0.470823	7.40444e-79	5.01844e-77	27	38	31	C2	Adipose. visceral (STARNET)	EpiXcan	0.984346	starnet_vaf	0.999981
883	ENSG00000079931	MOXD1	-1.45881	-0.0692019	0.144617	0.0606056	0.0760603	2.19656e-10	1.18783e-09	44	80	56	C2	Adipose. visceral (STARNET)	EpiXcan	0.984346	starnet_vaf	0.999981
884	ENSG00000130173	ANGPTL8	1.4575	0.169388	0.144977	0.00945703	0.0273767	0.000220251	0.000660798	11	12	11	C2	Adipose. visceral (STARNET)	EpiXcan	0.984346	starnet_vaf	0.999981
885	ENSG00000184787	UBE2G2	1.45737	0.094289	0.145015	0.0331809	0.137413	3.56215e-18	3.25e-17	9	18	12	C2	Adipose. visceral (STARNET)	EpiXcan	0.984346	starnet_vaf	0.999981
886	ENSG00000152137	HSPB8	-1.45707	-0.1453	0.145097	0.0138214	0.0181608	0.0025601	0.00674028	15	19	18	C2	Adipose. visceral (STARNET)	EpiXcan	0.984346	starnet_vaf	0.999981
887	ENSG00000183208	GDPGP1	-1.45704	-0.0701496	0.145105	0.0440493	0.142944	1.18649e-18	1.12059e-17	10	18	13	C2	Adipose. visceral (STARNET)	EpiXcan	0.984346	starnet_vaf	0.999981
888	ENSG00000237190	CDKN2AIPNL	-1.45674	-0.0833566	0.145189	0.0331602	0.0485021	7.19534e-07	2.84318e-06	43	56	48	C2	Adipose. visceral (STARNET)	EpiXcan	0.984346	starnet_vaf	0.999981
889	ENSG00000120063	GNA13	1.45637	0.231629	0.145289	0.00486984	0.0178171	0.00293513	0.00765122	7	11	8	C2	Adipose. visceral (STARNET)	EpiXcan	0.984346	starnet_vaf	0.999981
890	ENSG00000139675	HNRNPA1L2	-1.45615	-0.12217	0.145351	0.0159735	0.0142401	0.0074454	0.0184457	18	35	22	C2	Adipose. visceral (STARNET)	EpiXcan	0.984346	starnet_vaf	0.999981
891	ENSG00000099624	ATP5D	-1.45601	-0.223117	0.145389	0.00464667	0.0213718	0.00101077	0.00278372	11	22	14	C2	Adipose. visceral (STARNET)	EpiXcan	0.984346	starnet_vaf	0.999981
892	ENSG00000167562	ZNF701	-1.45558	-0.246642	0.145508	0.00365935	0.0560712	7.92792e-08	3.44649e-07	21	33	27	C2	Adipose. visceral (STARNET)	EpiXcan	0.984346	starnet_vaf	0.999981
893	ENSG00000105464	GRIN2D	1.45557	0.0388895	0.145513	0.169215	0.364081	3.87597e-54	1.35879e-52	20	27	22	C2	Adipose. visceral (STARNET)	EpiXcan	0.984346	starnet_vaf	0.999981
894	ENSG00000151148	UBE3B	1.45446	0.163622	0.14582	0.00718484	0.0186703	0.00221473	0.00587663	7	24	8	C2	Adipose. visceral (STARNET)	EpiXcan	0.984346	starnet_vaf	0.999981
895	ENSG00000178568	ERBB4	1.45404	0.0884086	0.145934	0.0401017	0.137644	2.23011e-18	2.0638e-17	22	32	27	C2	Adipose. visceral (STARNET)	EpiXcan	0.984346	starnet_vaf	0.999981
896	ENSG00000167842	MIS12	-1.45389	-0.0572332	0.145977	0.0750971	0.15303	3.74469e-20	3.76666e-19	20	74	24	C2	Adipose. visceral (STARNET)	EpiXcan	0.984346	starnet_vaf	0.999981
897	ENSG00000122376	FAM35A	-1.45385	-0.107252	0.145988	0.0201251	0.0587831	2.58345e-08	1.16768e-07	4	12	6	C2	Adipose. visceral (STARNET)	EpiXcan	0.984346	starnet_vaf	0.999981
898	ENSG00000100196	KDELR3	-1.45374	-0.0998456	0.146018	0.0278947	0.13132	4.03778e-17	3.44957e-16	31	51	39	C2	Adipose. visceral (STARNET)	EpiXcan	0.984346	starnet_vaf	0.999981
899	ENSG00000186470	BTN3A2	-1.45373	-0.021531	0.146022	0.50011	0.687763	7.74293e-153	2.56291e-150	47	65	55	C2	Adipose. visceral (STARNET)	EpiXcan	0.984346	starnet_vaf	0.999981
900	ENSG00000023171	GRAMD1B	-1.45371	-0.0462821	0.146028	0.127018	0.177096	3.43634e-23	4.11349e-22	40	66	44	C2	Adipose. visceral (STARNET)	EpiXcan	0.984346	starnet_vaf	0.999981
901	ENSG00000104783	KCNN4	1.4533	0.297959	0.146142	0.00254222	0.0586478	4.29e-08	1.90395e-07	3	21	6	C2	Adipose. visceral (STARNET)	EpiXcan	0.984346	starnet_vaf	0.999981
902	ENSG00000145715	RASA1	-1.45259	-0.201177	0.146339	0.00773029	0.0219787	0.000944688	0.00260627	13	32	15	C2	Adipose. visceral (STARNET)	EpiXcan	0.984346	starnet_vaf	0.999981
903	ENSG00000164237	CMBL	-1.45087	-0.0690733	0.146816	0.0626182	0.19509	3.71138e-26	5.07924e-25	16	32	24	C2	Adipose. visceral (STARNET)	EpiXcan	0.984346	starnet_vaf	0.999981
904	ENSG00000151692	RNF144A	1.4507	0.287183	0.146862	0.00284134	0.0115539	0.0164826	0.039054	5	9	6	C2	Adipose. visceral (STARNET)	EpiXcan	0.984346	starnet_vaf	0.999981
905	ENSG00000108219	TSPAN14	-1.44941	-0.172397	0.147223	0.0106995	0.0207897	0.00129965	0.00354705	11	61	14	C2	Adipose. visceral (STARNET)	EpiXcan	0.984346	starnet_vaf	0.999981
906	ENSG00000198502	HLA-DRB5	-1.4484	-0.0314715	0.147505	0.274706	0.759792	3.26508e-193	3.31942e-190	112	183	137	C2	Adipose. visceral (STARNET)	EpiXcan	0.984346	starnet_vaf	0.999981
907	ENSG00000149294	NCAM1	1.44826	0.12254	0.147545	0.0195652	0.0713409	1.23923e-09	6.28037e-09	2	33	4	C2	Adipose. visceral (STARNET)	EpiXcan	0.984346	starnet_vaf	0.999981
908	ENSG00000166529	ZSCAN21	-1.44744	-0.0870146	0.147775	0.0266515	0.0949435	1.33372e-12	8.44056e-12	17	34	21	C2	Adipose. visceral (STARNET)	EpiXcan	0.984346	starnet_vaf	0.999981
909	ENSG00000180769	WDFY3-AS2	-1.44719	-0.159476	0.147843	0.0111832	0.0175799	0.00307603	0.00800093	16	17	17	C2	Adipose. visceral (STARNET)	EpiXcan	0.984346	starnet_vaf	0.999981
910	ENSG00000204315	FKBPL	-1.44521	-0.157089	0.1484	0.0110455	0.0184214	0.00246654	0.0065084	26	34	28	C2	Adipose. visceral (STARNET)	EpiXcan	0.984346	starnet_vaf	0.999981
911	ENSG00000250360	AC008808.2	-1.44461	-0.885422	0.148566	0.000288045	0.0219102	0.000872646	0.00242018	2	19	5	C2	Adipose. visceral (STARNET)	EpiXcan	0.984346	starnet_vaf	0.999981
912	ENSG00000028116	VRK2	-1.44364	-1.18819	0.148839	0.000191829	0.0488207	4.33339e-07	1.74772e-06	3	7	5	C2	Adipose. visceral (STARNET)	EpiXcan	0.984346	starnet_vaf	0.999981
913	ENSG00000147576	ADHFE1	1.44336	0.0391973	0.14892	0.141375	0.257575	1.9211e-35	3.76625e-34	22	30	26	C2	Adipose. visceral (STARNET)	EpiXcan	0.984346	starnet_vaf	0.999981
914	ENSG00000206053	JPT2	1.44203	0.155477	0.149294	0.0104153	0.0266679	0.000248275	0.000739731	5	21	7	C2	Adipose. visceral (STARNET)	EpiXcan	0.984346	starnet_vaf	0.999981
915	ENSG00000115204	MPV17	1.44137	0.0952752	0.149482	0.0233844	0.0218736	0.000965235	0.00266141	21	31	25	C2	Adipose. visceral (STARNET)	EpiXcan	0.984346	starnet_vaf	0.999981
916	ENSG00000072756	TRNT1	1.44062	0.11289	0.149691	0.0213821	0.0541462	1.53633e-07	6.51566e-07	10	12	11	C2	Adipose. visceral (STARNET)	EpiXcan	0.984346	starnet_vaf	0.999981
917	ENSG00000253309	SERPINE3	1.44004	0.0425417	0.149857	0.130973	0.153904	3.87527e-20	3.89525e-19	56	120	61	C2	Adipose. visceral (STARNET)	EpiXcan	0.984346	starnet_vaf	0.999981
918	ENSG00000188525	AC010969.1	-1.43719	-0.133782	0.150664	0.0147377	0.0378639	1.27948e-05	4.42546e-05	23	32	31	C2	Adipose. visceral (STARNET)	EpiXcan	0.984346	starnet_vaf	0.999981
919	ENSG00000132109	TRIM21	1.43708	0.173499	0.150694	0.00759519	0.0208037	0.00127473	0.00348306	20	31	22	C2	Adipose. visceral (STARNET)	EpiXcan	0.984346	starnet_vaf	0.999981
920	ENSG00000156265	MAP3K7CL	1.43624	0.134896	0.150934	0.0132987	0.0459096	1.45794e-06	5.5812e-06	12	23	16	C2	Adipose. visceral (STARNET)	EpiXcan	0.984346	starnet_vaf	0.999981
921	ENSG00000137876	RSL24D1	1.43596	0.16279	0.151013	0.00690318	0.05334	1.90073e-07	7.95681e-07	9	12	12	C2	Adipose. visceral (STARNET)	EpiXcan	0.984346	starnet_vaf	0.999981
922	ENSG00000182240	BACE2	1.43508	0.0798825	0.151265	0.0408803	0.0991851	3.33956e-13	2.21616e-12	11	20	13	C2	Adipose. visceral (STARNET)	EpiXcan	0.984346	starnet_vaf	0.999981
923	ENSG00000136444	RSAD1	1.4325	0.151629	0.152002	0.0172821	0.0188351	0.00215004	0.00571458	20	28	24	C2	Adipose. visceral (STARNET)	EpiXcan	0.984346	starnet_vaf	0.999981
924	ENSG00000100344	PNPLA3	-1.43154	-0.11236	0.152274	0.0202081	0.0419459	3.84643e-06	1.40411e-05	7	11	7	C2	Adipose. visceral (STARNET)	EpiXcan	0.984346	starnet_vaf	0.999981
925	ENSG00000124491	F13A1	1.43098	0.280427	0.152435	0.00262664	0.0390787	8.66014e-06	3.05099e-05	2	5	4	C2	Adipose. visceral (STARNET)	EpiXcan	0.984346	starnet_vaf	0.999981
926	ENSG00000186364	NUDT17	1.43053	0.430074	0.152564	0.0016086	0.0241701	0.000493351	0.00141627	5	36	29	C2	Adipose. visceral (STARNET)	EpiXcan	0.984346	starnet_vaf	0.999981
927	ENSG00000131437	KIF3A	1.43041	0.0961857	0.152599	0.040836	0.0807745	7.77257e-11	4.35539e-10	13	23	17	C2	Adipose. visceral (STARNET)	EpiXcan	0.984346	starnet_vaf	0.999981
928	ENSG00000162517	PEF1	-1.43025	-0.169892	0.152645	0.00840022	0.0853595	2.48618e-11	1.44314e-10	6	13	9	C2	Adipose. visceral (STARNET)	EpiXcan	0.984346	starnet_vaf	0.999981
929	ENSG00000049239	H6PD	1.43011	0.0964929	0.152686	0.0203479	0.0693096	1.89206e-09	9.46231e-09	8	22	13	C2	Adipose. visceral (STARNET)	EpiXcan	0.984346	starnet_vaf	0.999981
930	ENSG00000196932	TMEM26	1.43005	0.031343	0.152703	0.213424	0.302898	1.25905e-42	3.1661e-41	9	55	10	C2	Adipose. visceral (STARNET)	EpiXcan	0.984346	starnet_vaf	0.999981
931	ENSG00000130413	STK33	-1.42982	-0.0671009	0.152767	0.0527844	0.0365265	1.69048e-05	5.75613e-05	36	53	41	C2	Adipose. visceral (STARNET)	EpiXcan	0.984346	starnet_vaf	0.999981
932	ENSG00000058729	RIOK2	1.42979	0.103041	0.152778	0.0233678	0.0838183	3.84233e-11	2.20249e-10	16	45	19	C2	Adipose. visceral (STARNET)	EpiXcan	0.984346	starnet_vaf	0.999981
933	ENSG00000070444	MNT	1.42875	0.209246	0.153075	0.00560862	0.0122058	0.0139964	0.0335203	4	8	5	C2	Adipose. visceral (STARNET)	EpiXcan	0.984346	starnet_vaf	0.999981
934	ENSG00000232295	AL589935.1	-1.42873	-0.0580327	0.15308	0.0656841	0.0496324	4.86933e-07	1.95226e-06	46	54	49	C2	Adipose. visceral (STARNET)	EpiXcan	0.984346	starnet_vaf	0.999981
935	ENSG00000175893	ZDHHC21	1.42863	0.0693281	0.153109	0.0514191	0.0808492	9.72132e-11	5.39219e-10	23	40	26	C2	Adipose. visceral (STARNET)	EpiXcan	0.984346	starnet_vaf	0.999981
936	ENSG00000140400	MAN2C1	1.42787	0.0494249	0.153329	0.149848	0.280201	4.13173e-39	9.14571e-38	29	74	35	C2	Adipose. visceral (STARNET)	EpiXcan	0.984346	starnet_vaf	0.999981
937	ENSG00000078177	N4BP2	1.42755	0.190101	0.153422	0.00580921	0.0142076	0.00737182	0.0182697	9	15	10	C2	Adipose. visceral (STARNET)	EpiXcan	0.984346	starnet_vaf	0.999981
938	ENSG00000143198	MGST3	1.42718	0.450427	0.153527	0.00123309	0.0459556	1.22102e-06	4.71225e-06	5	6	6	C2	Adipose. visceral (STARNET)	EpiXcan	0.984346	starnet_vaf	0.999981
939	ENSG00000164574	GALNT10	-1.42702	-0.0413538	0.153575	0.135925	0.251243	3.27374e-34	6.10684e-33	36	53	40	C2	Adipose. visceral (STARNET)	EpiXcan	0.984346	starnet_vaf	0.999981
940	ENSG00000162704	ARPC5	-1.42573	-0.0838015	0.153945	0.0325212	0.0665976	5.32373e-09	2.56595e-08	14	18	17	C2	Adipose. visceral (STARNET)	EpiXcan	0.984346	starnet_vaf	0.999981
941	ENSG00000137575	SDCBP	1.42392	0.123214	0.15447	0.0140071	0.0277635	0.000189067	0.000571578	13	19	14	C2	Adipose. visceral (STARNET)	EpiXcan	0.984346	starnet_vaf	0.999981
942	ENSG00000198373	WWP2	-1.42347	-0.216244	0.1546	0.00328768	0.0277132	0.000169774	0.000516103	1	11	3	C2	Adipose. visceral (STARNET)	EpiXcan	0.984346	starnet_vaf	0.999981
943	ENSG00000153048	CARHSP1	-1.42216	-0.0565787	0.154979	0.0856789	0.291422	7.40331e-41	1.7388e-39	23	57	36	C2	Adipose. visceral (STARNET)	EpiXcan	0.984346	starnet_vaf	0.999981
944	ENSG00000167840	ZNF232	-1.42214	-0.0376529	0.154987	0.165819	0.258098	1.65242e-36	3.35985e-35	53	75	66	C2	Adipose. visceral (STARNET)	EpiXcan	0.984346	starnet_vaf	0.999981
945	ENSG00000166333	ILK	-1.42176	-0.0812679	0.155095	0.034658	0.0477833	6.96023e-07	2.75334e-06	31	56	41	C2	Adipose. visceral (STARNET)	EpiXcan	0.984346	starnet_vaf	0.999981
946	ENSG00000013573	DDX11	1.4204	0.0228682	0.155491	0.518025	0.835579	6.3932e-264	2.27486e-260	29	52	35	C2	Adipose. visceral (STARNET)	EpiXcan	0.984346	starnet_vaf	0.999981
947	ENSG00000100348	TXN2	1.42026	0.0669728	0.155532	0.0937961	0.151539	7.01451e-20	6.96703e-19	34	62	38	C2	Adipose. visceral (STARNET)	EpiXcan	0.984346	starnet_vaf	0.999981
948	ENSG00000182310	SPACA6	1.41946	0.26855	0.155764	0.00279746	0.0199293	0.0016348	0.00441761	3	3	3	C2	Adipose. visceral (STARNET)	EpiXcan	0.984346	starnet_vaf	0.999981
949	ENSG00000182511	FES	1.41914	0.191725	0.155857	0.00757403	0.0642548	8.38878e-09	3.97329e-08	13	27	22	C2	Adipose. visceral (STARNET)	EpiXcan	0.984346	starnet_vaf	0.999981
950	ENSG00000146067	FAM193B	1.41813	0.160273	0.156152	0.010012	0.0224013	0.000795705	0.00221716	8	12	9	C2	Adipose. visceral (STARNET)	EpiXcan	0.984346	starnet_vaf	0.999981
951	ENSG00000089486	CDIP1	-1.41696	-0.0857875	0.156493	0.0285835	0.273311	8.52769e-38	1.80617e-36	8	24	17	C2	Adipose. visceral (STARNET)	EpiXcan	0.984346	starnet_vaf	0.999981
952	ENSG00000159212	CLIC6	-1.41695	-0.0643151	0.156498	0.0480051	0.349681	1.30282e-51	4.28246e-50	23	42	29	C2	Adipose. visceral (STARNET)	EpiXcan	0.984346	starnet_vaf	0.999981
953	ENSG00000189292	ALKAL2	1.41641	0.050812	0.156656	0.0911813	0.126109	2.02692e-16	1.64196e-15	28	37	31	C2	Adipose. visceral (STARNET)	EpiXcan	0.984346	starnet_vaf	0.999981
954	ENSG00000059915	PSD	1.41597	0.117145	0.156783	0.0161961	0.0279984	0.000163077	0.000497125	16	34	19	C2	Adipose. visceral (STARNET)	EpiXcan	0.984346	starnet_vaf	0.999981
955	ENSG00000156170	NDUFAF6	-1.41562	-0.1011	0.156888	0.0235232	0.0804245	1.08146e-10	5.973e-10	8	19	13	C2	Adipose. visceral (STARNET)	EpiXcan	0.984346	starnet_vaf	0.999981
956	ENSG00000007174	DNAH9	-1.41523	-0.118036	0.157002	0.0159477	0.0304555	9.69603e-05	0.000302905	18	41	20	C2	Adipose. visceral (STARNET)	EpiXcan	0.984346	starnet_vaf	0.999981
957	ENSG00000160284	SPATC1L	1.41516	0.0239738	0.157021	0.374891	0.428406	1.85058e-67	9.4406e-66	88	179	108	C2	Adipose. visceral (STARNET)	EpiXcan	0.984346	starnet_vaf	0.999981
958	ENSG00000196263	ZNF471	1.41468	0.111165	0.157164	0.0169213	0.099852	3.45863e-13	2.29175e-12	8	37	14	C2	Adipose. visceral (STARNET)	EpiXcan	0.984346	starnet_vaf	0.999981
959	ENSG00000157796	WDR19	-1.41381	-0.129479	0.157417	0.0191385	0.0296808	0.000103149	0.00032062	17	30	19	C2	Adipose. visceral (STARNET)	EpiXcan	0.984346	starnet_vaf	0.999981
960	ENSG00000037757	MRI1	1.41311	0.199992	0.157623	0.00621897	0.0988692	5.87659e-13	3.8175e-12	5	31	10	C2	Adipose. visceral (STARNET)	EpiXcan	0.984346	starnet_vaf	0.999981
961	ENSG00000182168	UNC5C	1.41183	0.597922	0.158	0.000601584	0.0192336	0.0019138	0.00512978	1	16	3	C2	Adipose. visceral (STARNET)	EpiXcan	0.984346	starnet_vaf	0.999981
962	ENSG00000121057	AKAP1	-1.411	-0.075728	0.158245	0.0457144	0.0668787	4.96709e-09	2.39893e-08	19	31	21	C2	Adipose. visceral (STARNET)	EpiXcan	0.984346	starnet_vaf	0.999981
963	ENSG00000196407	THEM5	-1.41075	-0.187721	0.158318	0.00611918	0.013793	0.00884805	0.0217541	7	12	10	C2	Adipose. visceral (STARNET)	EpiXcan	0.984346	starnet_vaf	0.999981
964	ENSG00000146063	TRIM41	1.41015	0.363276	0.158496	0.00197008	0.0246991	0.000446792	0.00128937	4	14	7	C2	Adipose. visceral (STARNET)	EpiXcan	0.984346	starnet_vaf	0.999981
965	ENSG00000128805	ARHGAP22	-1.40962	-0.0581261	0.158652	0.07132	0.107807	4.38883e-14	3.0878e-13	31	67	37	C2	Adipose. visceral (STARNET)	EpiXcan	0.984346	starnet_vaf	0.999981
966	ENSG00000136813	KIAA0368	1.40928	0.101003	0.158753	0.0193488	0.0284524	0.000139958	0.000429129	19	59	23	C2	Adipose. visceral (STARNET)	EpiXcan	0.984346	starnet_vaf	0.999981
967	ENSG00000071794	HLTF	1.40881	0.18805	0.158891	0.00835449	0.0409435	5.43361e-06	1.95393e-05	5	17	6	C2	Adipose. visceral (STARNET)	EpiXcan	0.984346	starnet_vaf	0.999981
968	ENSG00000164828	SUN1	1.40815	0.120874	0.159087	0.0184319	0.0667571	4.67957e-09	2.267e-08	7	14	10	C2	Adipose. visceral (STARNET)	EpiXcan	0.984346	starnet_vaf	0.999981
969	ENSG00000099917	MED15	-1.40801	-0.160207	0.159128	0.010364	0.0317846	5.76726e-05	0.000184545	8	15	9	C2	Adipose. visceral (STARNET)	EpiXcan	0.984346	starnet_vaf	0.999981
970	ENSG00000111452	ADGRD1	1.40767	0.0560764	0.15923	0.0914091	0.147429	1.56778e-19	1.53491e-18	23	37	27	C2	Adipose. visceral (STARNET)	EpiXcan	0.984346	starnet_vaf	0.999981
971	ENSG00000111671	SPSB2	1.40746	0.0266826	0.159292	0.287195	0.422302	1.25831e-66	6.17569e-65	8	54	10	C2	Adipose. visceral (STARNET)	EpiXcan	0.984346	starnet_vaf	0.999981
972	ENSG00000118257	NRP2	-1.40654	-0.0734019	0.159563	0.0289999	0.0331657	4.25463e-05	0.00013769	31	40	37	C2	Adipose. visceral (STARNET)	EpiXcan	0.984346	starnet_vaf	0.999981
973	ENSG00000137857	DUOX1	-1.40609	-0.0624216	0.159698	0.0575797	0.0987631	5.28001e-13	3.45678e-12	29	72	39	C2	Adipose. visceral (STARNET)	EpiXcan	0.984346	starnet_vaf	0.999981
974	ENSG00000164181	ELOVL7	1.40572	0.178248	0.159809	0.00514436	0.0190018	0.0021373	0.00568391	12	17	16	C2	Adipose. visceral (STARNET)	EpiXcan	0.984346	starnet_vaf	0.999981
975	ENSG00000214022	REPIN1	-1.40538	-0.0553647	0.159908	0.0687859	0.161569	2.49543e-21	2.68868e-20	10	17	11	C2	Adipose. visceral (STARNET)	EpiXcan	0.984346	starnet_vaf	0.999981
976	ENSG00000113504	SLC12A7	1.40532	0.0909761	0.159925	0.0214752	0.135573	5.4558e-18	4.92406e-17	17	36	22	C2	Adipose. visceral (STARNET)	EpiXcan	0.984346	starnet_vaf	0.999981
977	ENSG00000178922	HYI	-1.40449	-0.0762037	0.160173	0.0377111	0.164102	1.4999e-21	1.63337e-20	5	18	8	C2	Adipose. visceral (STARNET)	EpiXcan	0.984346	starnet_vaf	0.999981
978	ENSG00000115761	NOL10	1.40395	0.112887	0.160334	0.0202086	0.0297911	0.00010919	0.000339026	25	46	30	C2	Adipose. visceral (STARNET)	EpiXcan	0.984346	starnet_vaf	0.999981
979	ENSG00000197381	ADARB1	1.4035	0.311817	0.160467	0.00211493	0.0690804	2.56565e-09	1.26839e-08	2	7	5	C2	Adipose. visceral (STARNET)	EpiXcan	0.984346	starnet_vaf	0.999981
980	ENSG00000155816	FMN2	1.4033	0.16669	0.160528	0.00912723	0.0179006	0.00282646	0.00739097	12	27	14	C2	Adipose. visceral (STARNET)	EpiXcan	0.984346	starnet_vaf	0.999981
981	ENSG00000139880	CDH24	1.40264	0.137436	0.160723	0.0118303	0.0467617	1.12971e-06	4.38088e-06	5	6	5	C2	Adipose. visceral (STARNET)	EpiXcan	0.984346	starnet_vaf	0.999981
982	ENSG00000227051	C14orf132	1.40248	0.0939886	0.160771	0.0304684	0.0772427	2.52974e-10	1.36025e-09	22	45	27	C2	Adipose. visceral (STARNET)	EpiXcan	0.984346	starnet_vaf	0.999981
983	ENSG00000156049	GNA14	1.40244	0.0789973	0.160784	0.0314041	0.0473981	9.36555e-07	3.66208e-06	25	37	32	C2	Adipose. visceral (STARNET)	EpiXcan	0.984346	starnet_vaf	0.999981
984	ENSG00000183570	PCBP3	1.40208	0.032323	0.160891	0.122217	0.215049	6.19359e-29	9.5611e-28	11	23	15	C2	Adipose. visceral (STARNET)	EpiXcan	0.984346	starnet_vaf	0.999981
985	ENSG00000262001	DLGAP1-AS2	-1.40164	-0.1095	0.161022	0.0209976	0.126283	1.8459e-16	1.50044e-15	9	16	13	C2	Adipose. visceral (STARNET)	EpiXcan	0.984346	starnet_vaf	0.999981
986	ENSG00000183421	RIPK4	-1.39989	-0.208656	0.161545	0.00659976	0.0177179	0.00305507	0.00794933	11	22	17	C2	Adipose. visceral (STARNET)	EpiXcan	0.984346	starnet_vaf	0.999981
987	ENSG00000131849	ZNF132	-1.39917	-0.0546979	0.161761	0.0837032	0.29207	3.44298e-41	8.23595e-40	14	27	16	C2	Adipose. visceral (STARNET)	EpiXcan	0.984346	starnet_vaf	0.999981
988	ENSG00000109452	INPP4B	1.39843	0.0672294	0.161985	0.0161883	0.0127414	0.0122375	0.0295665	23	34	30	C2	Adipose. visceral (STARNET)	EpiXcan	0.984346	starnet_vaf	0.999981
989	ENSG00000137601	NEK1	1.39804	0.25702	0.1621	0.00239705	0.0410254	5.18493e-06	1.86639e-05	1	2	2	C2	Adipose. visceral (STARNET)	EpiXcan	0.984346	starnet_vaf	0.999981
990	ENSG00000112697	TMEM30A	-1.39767	-0.0648557	0.162213	0.0465777	0.0610763	1.36798e-08	6.34215e-08	27	36	31	C2	Adipose. visceral (STARNET)	EpiXcan	0.984346	starnet_vaf	0.999981
991	ENSG00000168297	PXK	-1.39728	-0.094431	0.162328	0.0241661	0.0669348	3.66888e-09	1.79262e-08	12	24	17	C2	Adipose. visceral (STARNET)	EpiXcan	0.984346	starnet_vaf	0.999981
992	ENSG00000108771	DHX58	-1.39713	-0.044355	0.162376	0.0873832	0.171696	1.19773e-22	1.38596e-21	35	50	41	C2	Adipose. visceral (STARNET)	EpiXcan	0.984346	starnet_vaf	0.999981
993	ENSG00000232533	AC093673.1	1.39671	0.105394	0.162502	0.0262112	0.0150512	0.00608319	0.0152321	37	50	40	C2	Adipose. visceral (STARNET)	EpiXcan	0.984346	starnet_vaf	0.999981
994	ENSG00000198838	RYR3	1.39644	0.072769	0.162581	0.026815	0.034259	3.22235e-05	0.000105921	27	80	29	C2	Adipose. visceral (STARNET)	EpiXcan	0.984346	starnet_vaf	0.999981
995	ENSG00000102886	GDPD3	-1.39557	-0.0797415	0.162844	0.15635	0.232128	2.38836e-31	4.03723e-30	12	49	12	C2	Adipose. visceral (STARNET)	EpiXcan	0.984346	starnet_vaf	0.999981
996	ENSG00000162688	AGL	-1.39526	-0.0993012	0.162938	0.025793	0.0508193	3.52328e-07	1.43482e-06	11	28	14	C2	Adipose. visceral (STARNET)	EpiXcan	0.984346	starnet_vaf	0.999981
997	ENSG00000146416	AIG1	1.39457	0.208444	0.163146	0.00590996	0.0316262	6.46533e-05	0.000205956	2	3	2	C2	Adipose. visceral (STARNET)	EpiXcan	0.984346	starnet_vaf	0.999981
998	ENSG00000256537	SMIM10L1	-1.39446	-0.0499218	0.16318	0.0885398	0.131366	2.49095e-17	2.15393e-16	27	36	34	C2	Adipose. visceral (STARNET)	EpiXcan	0.984346	starnet_vaf	0.999981
999	ENSG00000175395	ZNF25	1.39421	0.109637	0.163255	0.0202706	0.0742454	3.90414e-10	2.06341e-09	22	39	26	C2	Adipose. visceral (STARNET)	EpiXcan	0.984346	starnet_vaf	0.999981
1000	ENSG00000170955	CAVIN3	-1.39394	-0.0548666	0.163336	0.0669753	0.135476	1.03031e-17	9.17098e-17	11	15	14	C2	Adipose. visceral (STARNET)	EpiXcan	0.984346	starnet_vaf	0.999981
1001	ENSG00000233593	AL590094.1	1.39309	0.0964929	0.163592	0.0225312	0.0488043	5.52633e-07	2.20634e-06	20	42	22	C2	Adipose. visceral (STARNET)	EpiXcan	0.984346	starnet_vaf	0.999981
1002	ENSG00000103932	RPAP1	-1.39239	-0.0496612	0.163805	0.0875032	0.247195	1.27296e-33	2.34994e-32	13	27	18	C2	Adipose. visceral (STARNET)	EpiXcan	0.984346	starnet_vaf	0.999981
1003	ENSG00000100350	FOXRED2	1.39226	0.0511907	0.163845	0.0974345	0.166295	6.17984e-22	6.85029e-21	19	30	25	C2	Adipose. visceral (STARNET)	EpiXcan	0.984346	starnet_vaf	0.999981
1004	ENSG00000100577	GSTZ1	-1.39126	-0.0374433	0.164147	0.168332	0.224744	2.84925e-30	4.66667e-29	13	89	13	C2	Adipose. visceral (STARNET)	EpiXcan	0.984346	starnet_vaf	0.999981
1005	ENSG00000135677	GNS	1.39056	0.0774012	0.164358	0.0323635	0.0778479	1.23405e-10	6.78416e-10	10	18	13	C2	Adipose. visceral (STARNET)	EpiXcan	0.984346	starnet_vaf	0.999981
1006	ENSG00000183723	CMTM4	1.39022	0.0927414	0.164461	0.0177015	0.0102074	0.0239779	0.0555284	19	29	21	C2	Adipose. visceral (STARNET)	EpiXcan	0.984346	starnet_vaf	0.999981
1007	ENSG00000145431	PDGFC	-1.38911	-0.142721	0.164798	0.00878452	0.0733681	6.27787e-10	3.26702e-09	5	9	7	C2	Adipose. visceral (STARNET)	EpiXcan	0.984346	starnet_vaf	0.999981
1008	ENSG00000122367	LDB3	1.38795	0.264345	0.165151	0.00307609	0.0290834	0.000128094	0.00039454	8	27	12	C2	Adipose. visceral (STARNET)	EpiXcan	0.984346	starnet_vaf	0.999981
1009	ENSG00000181016	LSMEM1	-1.3868	-0.120221	0.165504	0.0123509	0.0228534	0.000742938	0.00208072	19	29	23	C2	Adipose. visceral (STARNET)	EpiXcan	0.984346	starnet_vaf	0.999981
1010	ENSG00000140374	ETFA	-1.38628	-0.183167	0.165661	0.0083596	0.0124398	0.0129751	0.0312477	6	6	6	C2	Adipose. visceral (STARNET)	EpiXcan	0.984346	starnet_vaf	0.999981
1011	ENSG00000182263	FIGN	1.38602	0.0505378	0.165739	0.0647691	0.0933012	1.73122e-12	1.08692e-11	44	78	53	C2	Adipose. visceral (STARNET)	EpiXcan	0.984346	starnet_vaf	0.999981
1012	ENSG00000170846	AC093323.1	-1.38595	-0.117053	0.165763	0.0149395	0.127662	1.0565e-16	8.71216e-16	10	24	16	C2	Adipose. visceral (STARNET)	EpiXcan	0.984346	starnet_vaf	0.999981
1013	ENSG00000100554	ATP6V1D	1.38583	0.0627027	0.165798	0.0577331	0.108967	2.82744e-14	2.01215e-13	17	28	20	C2	Adipose. visceral (STARNET)	EpiXcan	0.984346	starnet_vaf	0.999981
1014	ENSG00000112406	HECA	-1.38454	-0.0858118	0.166194	0.0307069	0.0747324	4.11344e-10	2.16919e-09	14	26	17	C2	Adipose. visceral (STARNET)	EpiXcan	0.984346	starnet_vaf	0.999981
1015	ENSG00000215302	AC127502.1	1.38422	0.0310738	0.166291	0.244665	0.232365	5.57138e-32	9.70592e-31	70	109	79	C2	Adipose. visceral (STARNET)	EpiXcan	0.984346	starnet_vaf	0.999981
1016	ENSG00000137038	DMAC1	-1.38387	-0.142887	0.1664	0.0114034	0.0199902	0.0014118	0.00383916	4	6	5	C2	Adipose. visceral (STARNET)	EpiXcan	0.984346	starnet_vaf	0.999981
1017	ENSG00000113161	HMGCR	1.38319	0.110081	0.166606	0.0181256	0.0160844	0.00474987	0.0120702	15	19	19	C2	Adipose. visceral (STARNET)	EpiXcan	0.984346	starnet_vaf	0.999981
1018	ENSG00000004399	PLXND1	1.38237	0.243837	0.166858	0.00209366	0.0191091	0.00198922	0.00531767	5	11	9	C2	Adipose. visceral (STARNET)	EpiXcan	0.984346	starnet_vaf	0.999981
1019	ENSG00000185115	NSMCE3	-1.38205	-0.282543	0.166958	0.00385033	0.0253115	0.000383686	0.00111563	8	11	10	C2	Adipose. visceral (STARNET)	EpiXcan	0.984346	starnet_vaf	0.999981
1020	ENSG00000141452	C18orf8	-1.37979	-0.0876785	0.167652	0.0278511	0.0898418	7.48816e-12	4.51223e-11	14	32	19	C2	Adipose. visceral (STARNET)	EpiXcan	0.984346	starnet_vaf	0.999981
1021	ENSG00000206503	HLA-A	-1.37912	-0.0394743	0.167858	0.139414	0.34462	2.23873e-51	7.2915e-50	20	44	27	C2	Adipose. visceral (STARNET)	EpiXcan	0.984346	starnet_vaf	0.999981
1022	ENSG00000166401	SERPINB8	-1.37909	-0.0615626	0.167867	0.0504428	0.132548	3.25628e-17	2.79533e-16	30	47	36	C2	Adipose. visceral (STARNET)	EpiXcan	0.984346	starnet_vaf	0.999981
1023	ENSG00000152104	PTPN14	1.37793	0.0628924	0.168226	0.0643663	0.108797	2.18335e-14	1.56789e-13	36	76	41	C2	Adipose. visceral (STARNET)	EpiXcan	0.984346	starnet_vaf	0.999981
1024	ENSG00000139190	VAMP1	1.37751	0.0446185	0.168354	0.0981461	0.179245	1.21446e-23	1.49141e-22	23	34	28	C2	Adipose. visceral (STARNET)	EpiXcan	0.984346	starnet_vaf	0.999981
1025	ENSG00000167614	TTYH1	-1.37741	-0.0435826	0.168387	0.146616	0.417897	2.91472e-65	1.37368e-63	19	32	25	C2	Adipose. visceral (STARNET)	EpiXcan	0.984346	starnet_vaf	0.999981
1026	ENSG00000076685	NT5C2	1.37684	0.0749193	0.168561	0.0510021	0.254158	1.10072e-34	2.09445e-33	18	28	24	C2	Adipose. visceral (STARNET)	EpiXcan	0.984346	starnet_vaf	0.999981
1027	ENSG00000248275	TRIM52-AS1	-1.37573	-0.0276788	0.168905	0.322907	0.525358	1.92949e-92	1.8682e-90	8	45	12	C2	Adipose. visceral (STARNET)	EpiXcan	0.984346	starnet_vaf	0.999981
1028	ENSG00000115252	PDE1A	1.37573	0.150742	0.168906	0.00942933	0.0390363	8.58611e-06	3.02565e-05	3	4	4	C2	Adipose. visceral (STARNET)	EpiXcan	0.984346	starnet_vaf	0.999981
1029	ENSG00000148290	SURF1	-1.37496	-0.0391897	0.169145	0.141632	0.358528	3.40595e-54	1.20589e-52	40	107	48	C2	Adipose. visceral (STARNET)	EpiXcan	0.984346	starnet_vaf	0.999981
1030	ENSG00000169689	CENPX	-1.37461	-0.0371211	0.169252	0.152717	0.215812	5.0059e-29	7.77827e-28	27	50	28	C2	Adipose. visceral (STARNET)	EpiXcan	0.984346	starnet_vaf	0.999981
1031	ENSG00000100596	SPTLC2	-1.37432	-0.0866868	0.169342	0.0313822	0.0194271	0.00183416	0.00492559	34	53	39	C2	Adipose. visceral (STARNET)	EpiXcan	0.984346	starnet_vaf	0.999981
1032	ENSG00000172171	TEFM	1.37259	0.123979	0.16988	0.0138621	0.0577575	5.54062e-08	2.4377e-07	5	8	7	C2	Adipose. visceral (STARNET)	EpiXcan	0.984346	starnet_vaf	0.999981
1033	ENSG00000187688	TRPV2	1.37256	0.444093	0.169889	0.00165607	0.0629043	1.08098e-08	5.06269e-08	4	7	6	C2	Adipose. visceral (STARNET)	EpiXcan	0.984346	starnet_vaf	0.999981
1034	ENSG00000159267	HLCS	-1.37186	-0.0649471	0.170107	0.0480214	0.117167	2.68611e-15	2.0401e-14	16	40	19	C2	Adipose. visceral (STARNET)	EpiXcan	0.984346	starnet_vaf	0.999981
1035	ENSG00000151208	DLG5	-1.37104	-0.109784	0.170363	0.0188527	0.0253084	0.000354801	0.00103439	33	47	38	C2	Adipose. visceral (STARNET)	EpiXcan	0.984346	starnet_vaf	0.999981
1036	ENSG00000067365	METTL22	1.37095	0.073651	0.170392	0.0396874	0.14907	1.97891e-19	1.93049e-18	23	50	29	C2	Adipose. visceral (STARNET)	EpiXcan	0.984346	starnet_vaf	0.999981
1037	ENSG00000137218	FRS3	-1.37093	-0.119392	0.170398	0.0149862	0.0171275	0.00335759	0.00869358	22	30	26	C2	Adipose. visceral (STARNET)	EpiXcan	0.984346	starnet_vaf	0.999981
1038	ENSG00000205269	TMEM170B	-1.37085	-0.0203282	0.17042	0.431558	0.496207	2.68824e-87	2.31889e-85	29	50	40	C2	Adipose. visceral (STARNET)	EpiXcan	0.984346	starnet_vaf	0.999981
1039	ENSG00000125743	SNRPD2	-1.37055	-0.101675	0.170514	0.0211901	0.0462101	1.35872e-06	5.21681e-06	43	68	53	C2	Adipose. visceral (STARNET)	EpiXcan	0.984346	starnet_vaf	0.999981
1040	ENSG00000139220	PPFIA2	-1.37052	-0.0554022	0.170525	0.0798215	0.105936	6.03548e-14	4.20269e-13	58	114	71	C2	Adipose. visceral (STARNET)	EpiXcan	0.984346	starnet_vaf	0.999981
1041	ENSG00000164307	ERAP1	-1.37024	-0.0374136	0.170611	0.145283	0.379936	1.26131e-57	4.9455e-56	45	65	56	C2	Adipose. visceral (STARNET)	EpiXcan	0.984346	starnet_vaf	0.999981
1042	ENSG00000114841	DNAH1	1.36868	0.223658	0.171099	0.00333775	0.0122706	0.0138057	0.0330915	6	13	7	C2	Adipose. visceral (STARNET)	EpiXcan	0.984346	starnet_vaf	0.999981
1043	ENSG00000111817	DSE	-1.36836	-0.100523	0.171198	0.0234248	0.0203431	0.00147121	0.00399385	18	25	22	C2	Adipose. visceral (STARNET)	EpiXcan	0.984346	starnet_vaf	0.999981
1044	ENSG00000213809	KLRK1	-1.368	-0.0491744	0.171311	0.0889933	0.226874	2.29997e-30	3.78883e-29	23	36	30	C2	Adipose. visceral (STARNET)	EpiXcan	0.984346	starnet_vaf	0.999981
1045	ENSG00000242485	MRPL20	-1.36714	-0.266335	0.17158	0.00372499	0.0715255	1.15367e-09	5.86647e-09	3	8	6	C2	Adipose. visceral (STARNET)	EpiXcan	0.984346	starnet_vaf	0.999981
1046	ENSG00000120318	ARAP3	1.36623	0.196525	0.171866	0.00574964	0.0225318	0.000749691	0.00209757	8	11	10	C2	Adipose. visceral (STARNET)	EpiXcan	0.984346	starnet_vaf	0.999981
1047	ENSG00000161800	RACGAP1	-1.36617	-0.0755403	0.171887	0.0320529	0.0610133	2.30011e-08	1.04693e-07	9	17	12	C2	Adipose. visceral (STARNET)	EpiXcan	0.984346	starnet_vaf	0.999981
1048	ENSG00000105281	SLC1A5	1.36545	0.0954923	0.172112	0.0229976	0.0399396	6.96775e-06	2.4793e-05	13	15	15	C2	Adipose. visceral (STARNET)	EpiXcan	0.984346	starnet_vaf	0.999981
1049	ENSG00000136250	AOAH	-1.36524	-0.0532872	0.172178	0.0779304	0.258432	8.54886e-36	1.70414e-34	58	91	75	C2	Adipose. visceral (STARNET)	EpiXcan	0.984346	starnet_vaf	0.999981
1050	ENSG00000234964	FABP5P7	-1.36482	-0.15844	0.17231	0.00907233	0.0210449	0.00110558	0.00303543	6	9	6	C2	Adipose. visceral (STARNET)	EpiXcan	0.984346	starnet_vaf	0.999981
1051	ENSG00000104960	PTOV1	1.36455	0.151501	0.172396	0.00939711	0.0635244	8.78359e-09	4.14787e-08	20	50	27	C2	Adipose. visceral (STARNET)	EpiXcan	0.984346	starnet_vaf	0.999981
1052	ENSG00000091128	LAMB4	1.36454	0.092716	0.172398	0.0343967	0.0656787	5.5845e-09	2.688e-08	5	23	8	C2	Adipose. visceral (STARNET)	EpiXcan	0.984346	starnet_vaf	0.999981
1053	ENSG00000101311	FERMT1	-1.36423	-0.0867802	0.172495	0.0257468	0.0697303	2.1945e-09	1.0902e-08	21	40	26	C2	Adipose. visceral (STARNET)	EpiXcan	0.984346	starnet_vaf	0.999981
1054	ENSG00000001036	FUCA2	-1.36419	-0.116956	0.172509	0.0676595	0.114445	4.05404e-15	3.05297e-14	18	31	24	C2	Adipose. visceral (STARNET)	EpiXcan	0.984346	starnet_vaf	0.999981
1055	ENSG00000127838	PNKD	-1.3641	-0.188535	0.172535	0.00599809	0.0510953	3.34169e-07	1.36281e-06	2	4	3	C2	Adipose. visceral (STARNET)	EpiXcan	0.984346	starnet_vaf	0.999981
1056	ENSG00000063176	SPHK2	1.36405	0.173603	0.172552	0.00878975	0.0282202	0.000168581	0.000512805	5	48	6	C2	Adipose. visceral (STARNET)	EpiXcan	0.984346	starnet_vaf	0.999981
1057	ENSG00000171777	RASGRP4	-1.36297	-0.201541	0.172891	0.00627023	0.0147929	0.00682081	0.0169544	8	9	8	C2	Adipose. visceral (STARNET)	EpiXcan	0.984346	starnet_vaf	0.999981
1058	ENSG00000120733	KDM3B	1.36289	0.0858966	0.172918	0.0193475	0.0552887	1.10792e-07	4.75257e-07	20	22	22	C2	Adipose. visceral (STARNET)	EpiXcan	0.984346	starnet_vaf	0.999981
1059	ENSG00000224307	AL161785.1	-1.36277	-0.0728203	0.172956	0.0460811	0.0840535	2.44474e-11	1.42134e-10	11	22	13	C2	Adipose. visceral (STARNET)	EpiXcan	0.984346	starnet_vaf	0.999981
1060	ENSG00000129055	ANAPC13	-1.36193	-0.0220558	0.173221	0.383742	0.537727	1.70377e-95	1.70773e-93	33	54	40	C2	Adipose. visceral (STARNET)	EpiXcan	0.984346	starnet_vaf	0.999981
1061	ENSG00000137574	TGS1	1.3618	0.111629	0.173261	0.0223606	0.0943813	9.55833e-13	6.12534e-12	16	27	22	C2	Adipose. visceral (STARNET)	EpiXcan	0.984346	starnet_vaf	0.999981
1062	ENSG00000013288	MAN2B2	1.36166	0.0400837	0.173306	0.11755	0.176739	1.03941e-23	1.27865e-22	35	88	44	C2	Adipose. visceral (STARNET)	EpiXcan	0.984346	starnet_vaf	0.999981
1063	ENSG00000234614	AL450992.2	-1.36146	-0.127453	0.17337	0.0104073	0.0207351	0.0013211	0.00360492	6	9	7	C2	Adipose. visceral (STARNET)	EpiXcan	0.984346	starnet_vaf	0.999981
1064	ENSG00000100364	KIAA0930	-1.36114	-0.0932812	0.173469	0.0304802	0.0196247	0.00175896	0.00473435	30	39	39	C2	Adipose. visceral (STARNET)	EpiXcan	0.984346	starnet_vaf	0.999981
1065	ENSG00000031691	CENPQ	-1.36094	-0.0383681	0.173534	0.11688	0.26812	2.05088e-37	4.29899e-36	14	31	18	C2	Adipose. visceral (STARNET)	EpiXcan	0.984346	starnet_vaf	0.999981
1066	ENSG00000168237	GLYCTK	1.3609	0.195616	0.173545	0.00408907	0.0155146	0.00564534	0.0141961	7	26	12	C2	Adipose. visceral (STARNET)	EpiXcan	0.984346	starnet_vaf	0.999981
1067	ENSG00000107020	PLGRKT	-1.36022	-0.10795	0.173759	0.0151434	0.266701	1.29599e-36	2.65027e-35	26	41	33	C2	Adipose. visceral (STARNET)	EpiXcan	0.984346	starnet_vaf	0.999981
1068	ENSG00000259820	AC083843.2	1.35985	0.0579682	0.173877	0.0750695	0.139526	2.10637e-18	1.95309e-17	17	21	18	C2	Adipose. visceral (STARNET)	EpiXcan	0.984346	starnet_vaf	0.999981
1069	ENSG00000185187	SIGIRR	-1.35919	-0.0335299	0.174086	0.150803	0.254	5.15923e-35	9.96355e-34	20	32	25	C2	Adipose. visceral (STARNET)	EpiXcan	0.984346	starnet_vaf	0.999981
1070	ENSG00000105679	GAPDHS	-1.35919	-0.158595	0.174086	0.0138069	0.013442	0.0098681	0.0241245	23	55	32	C2	Adipose. visceral (STARNET)	EpiXcan	0.984346	starnet_vaf	0.999981
1071	ENSG00000020256	ZFP64	1.35762	0.161701	0.174583	0.00994928	0.0287133	0.000144898	0.000443705	5	19	8	C2	Adipose. visceral (STARNET)	EpiXcan	0.984346	starnet_vaf	0.999981
1072	ENSG00000111832	RWDD1	-1.35744	-0.153521	0.17464	0.00761725	0.020387	0.00140082	0.00381075	11	15	13	C2	Adipose. visceral (STARNET)	EpiXcan	0.984346	starnet_vaf	0.999981
1073	ENSG00000141664	ZCCHC2	1.35709	0.11101	0.174754	0.0206011	0.0346086	2.49427e-05	8.32573e-05	3	4	3	C2	Adipose. visceral (STARNET)	EpiXcan	0.984346	starnet_vaf	0.999981
1074	ENSG00000170322	NFRKB	1.35697	0.0501854	0.174792	0.0817105	0.169629	3.36246e-22	3.79223e-21	26	40	31	C2	Adipose. visceral (STARNET)	EpiXcan	0.984346	starnet_vaf	0.999981
1075	ENSG00000141101	NOB1	-1.35525	-0.142747	0.175337	0.0135505	0.011714	0.0162504	0.038568	19	27	25	C2	Adipose. visceral (STARNET)	EpiXcan	0.984346	starnet_vaf	0.999981
1076	ENSG00000145283	SLC10A6	-1.35479	-0.152684	0.175485	0.00885738	0.0140225	0.00794295	0.0196271	7	7	7	C2	Adipose. visceral (STARNET)	EpiXcan	0.984346	starnet_vaf	0.999981
1077	ENSG00000102524	TNFSF13B	1.35314	0.099301	0.176009	0.0209748	0.0594892	3.57476e-08	1.59948e-07	19	34	25	C2	Adipose. visceral (STARNET)	EpiXcan	0.984346	starnet_vaf	0.999981
1078	ENSG00000237649	KIFC1	1.35309	0.128029	0.176026	0.0134198	0.0331418	4.15412e-05	0.000134652	8	25	10	C2	Adipose. visceral (STARNET)	EpiXcan	0.984346	starnet_vaf	0.999981
1079	ENSG00000183666	GUSBP1	-1.35282	-0.0269831	0.176112	0.268849	0.462126	6.83644e-77	4.40285e-75	46	190	57	C2	Adipose. visceral (STARNET)	EpiXcan	0.984346	starnet_vaf	0.999981
1080	ENSG00000114654	EFCC1	1.35165	0.125551	0.176488	0.0126992	0.0248071	0.000399859	0.00116005	10	17	13	C2	Adipose. visceral (STARNET)	EpiXcan	0.984346	starnet_vaf	0.999981
1081	ENSG00000161298	ZNF382	1.35142	0.165941	0.176562	0.0122364	0.0322606	5.55423e-05	0.000178169	6	14	8	C2	Adipose. visceral (STARNET)	EpiXcan	0.984346	starnet_vaf	0.999981
1082	ENSG00000164038	SLC9B2	1.35123	0.0806426	0.176621	0.0185051	0.020205	0.00135476	0.0036911	9	12	11	C2	Adipose. visceral (STARNET)	EpiXcan	0.984346	starnet_vaf	0.999981
1083	ENSG00000198515	CNGA1	1.35087	0.0222526	0.176736	0.424719	0.62679	9.82002e-126	1.76922e-123	45	67	52	C2	Adipose. visceral (STARNET)	EpiXcan	0.984346	starnet_vaf	0.999981
1084	ENSG00000075420	FNDC3B	1.34991	0.0616988	0.177045	0.0644463	0.0759145	3.69107e-10	1.96026e-09	25	43	27	C2	Adipose. visceral (STARNET)	EpiXcan	0.984346	starnet_vaf	0.999981
1085	ENSG00000104894	CD37	1.34867	0.084051	0.177444	0.0294739	0.0943906	1.90063e-12	1.19065e-11	12	21	20	C2	Adipose. visceral (STARNET)	EpiXcan	0.984346	starnet_vaf	0.999981
1086	ENSG00000173917	HOXB2	-1.34843	-0.044266	0.177519	0.088577	0.151436	2.19231e-20	2.23518e-19	17	21	19	C2	Adipose. visceral (STARNET)	EpiXcan	0.984346	starnet_vaf	0.999981
1087	ENSG00000143771	CNIH4	1.34823	0.0385945	0.177586	0.141943	0.35906	4.07925e-53	1.40242e-51	23	36	31	C2	Adipose. visceral (STARNET)	EpiXcan	0.984346	starnet_vaf	0.999981
1088	ENSG00000085117	CD82	-1.34817	-0.0333115	0.177602	0.19326	0.220991	1.59752e-29	2.53202e-28	76	108	84	C2	Adipose. visceral (STARNET)	EpiXcan	0.984346	starnet_vaf	0.999981
1089	ENSG00000169902	TPST1	1.34813	0.0475207	0.177615	0.0941834	0.0953962	1.42742e-12	9.00951e-12	27	47	33	C2	Adipose. visceral (STARNET)	EpiXcan	0.984346	starnet_vaf	0.999981
1090	ENSG00000240356	RPL23AP7	1.34779	0.0594302	0.177726	0.0436858	0.461664	6.45177e-76	4.06319e-74	67	214	81	C2	Adipose. visceral (STARNET)	EpiXcan	0.984346	starnet_vaf	0.999981
1091	ENSG00000112130	RNF8	1.34778	0.116767	0.17773	0.0164353	0.067203	3.58308e-09	1.75251e-08	17	31	22	C2	Adipose. visceral (STARNET)	EpiXcan	0.984346	starnet_vaf	0.999981
1092	ENSG00000263142	LRRC37A17P	1.34727	0.104396	0.177894	0.0293631	0.0200917	0.00140983	0.00383452	13	29	17	C2	Adipose. visceral (STARNET)	EpiXcan	0.984346	starnet_vaf	0.999981
1093	ENSG00000198168	SVIP	-1.34682	-0.032462	0.178039	0.244609	0.258329	1.60124e-35	3.14785e-34	51	82	61	C2	Adipose. visceral (STARNET)	EpiXcan	0.984346	starnet_vaf	0.999981
1094	ENSG00000185909	KLHDC8B	-1.34642	-0.12532	0.178166	0.0114553	0.0179918	0.00256636	0.0067534	3	7	5	C2	Adipose. visceral (STARNET)	EpiXcan	0.984346	starnet_vaf	0.999981
1095	ENSG00000169599	NFU1	1.34239	0.0863935	0.17947	0.0269322	0.0678345	3.58275e-09	1.75251e-08	12	75	15	C2	Adipose. visceral (STARNET)	EpiXcan	0.984346	starnet_vaf	0.999981
1096	ENSG00000154803	FLCN	-1.34185	-0.0384539	0.179644	0.121601	0.210433	4.24092e-28	6.34044e-27	9	18	11	C2	Adipose. visceral (STARNET)	EpiXcan	0.984346	starnet_vaf	0.999981
1097	ENSG00000066926	FECH	-1.34153	-0.0402583	0.179747	0.160708	0.265143	1.10716e-36	2.27064e-35	11	24	14	C2	Adipose. visceral (STARNET)	EpiXcan	0.984346	starnet_vaf	0.999981
1098	ENSG00000070081	NUCB2	1.3407	0.151003	0.180019	0.00946477	0.0133121	0.0102661	0.0250374	16	28	18	C2	Adipose. visceral (STARNET)	EpiXcan	0.984346	starnet_vaf	0.999981
1099	ENSG00000166507	NDST2	1.34026	0.119748	0.180162	0.0162678	0.0342824	3.05967e-05	0.000101017	8	14	11	C2	Adipose. visceral (STARNET)	EpiXcan	0.984346	starnet_vaf	0.999981
1100	ENSG00000260105	AOC4P	1.34011	0.158401	0.180211	0.01043	0.043071	2.73007e-06	1.01322e-05	5	32	6	C2	Adipose. visceral (STARNET)	EpiXcan	0.984346	starnet_vaf	0.999981
1101	ENSG00000183955	KMT5A	1.33963	0.168345	0.180366	0.00715238	0.0239376	0.000533742	0.00152576	3	8	5	C2	Adipose. visceral (STARNET)	EpiXcan	0.984346	starnet_vaf	0.999981
1102	ENSG00000161640	SIGLEC11	1.33935	0.0563904	0.180458	0.0729562	0.158786	8.2752e-21	8.66037e-20	20	31	24	C2	Adipose. visceral (STARNET)	EpiXcan	0.984346	starnet_vaf	0.999981
1103	ENSG00000144057	ST6GAL2	1.33871	0.0854717	0.180664	0.0177758	0.037372	1.14727e-05	3.98658e-05	23	31	24	C2	Adipose. visceral (STARNET)	EpiXcan	0.984346	starnet_vaf	0.999981
1104	ENSG00000100558	PLEK2	1.33867	0.0609882	0.180679	0.0514096	0.42308	3.59021e-67	1.81204e-65	26	51	31	C2	Adipose. visceral (STARNET)	EpiXcan	0.984346	starnet_vaf	0.999981
1105	ENSG00000167904	TMEM68	1.33799	0.0642467	0.180899	0.054457	0.170207	1.7604e-22	2.01575e-21	11	17	14	C2	Adipose. visceral (STARNET)	EpiXcan	0.984346	starnet_vaf	0.999981
1106	ENSG00000176700	SCAND2P	1.33795	0.502319	0.180913	0.000577654	0.019097	0.00207815	0.00553485	5	26	7	C2	Adipose. visceral (STARNET)	EpiXcan	0.984346	starnet_vaf	0.999981
1107	ENSG00000166750	SLFN5	-1.33744	-0.0456516	0.181078	0.0892451	0.348717	1.32152e-51	4.33392e-50	18	26	23	C2	Adipose. visceral (STARNET)	EpiXcan	0.984346	starnet_vaf	0.999981
1108	ENSG00000110906	KCTD10	1.33699	0.0401684	0.181226	0.097741	0.0519327	2.70084e-07	1.11294e-06	75	94	81	C2	Adipose. visceral (STARNET)	EpiXcan	0.984346	starnet_vaf	0.999981
1109	ENSG00000164494	PDSS2	-1.33656	-0.0620277	0.181368	0.050985	0.126687	3.88654e-17	3.32434e-16	11	19	13	C2	Adipose. visceral (STARNET)	EpiXcan	0.984346	starnet_vaf	0.999981
1110	ENSG00000196756	SNHG17	-1.33647	-0.0199197	0.181397	0.506888	0.65412	2.43863e-136	5.50936e-134	16	18	17	C2	Adipose. visceral (STARNET)	EpiXcan	0.984346	starnet_vaf	0.999981
1111	ENSG00000184903	IMMP2L	-1.33608	-0.0492233	0.181522	0.0783284	0.0547924	1.16637e-07	4.99577e-07	43	56	56	C2	Adipose. visceral (STARNET)	EpiXcan	0.984346	starnet_vaf	0.999981
1112	ENSG00000075399	VPS9D1	-1.33575	-0.119078	0.181631	0.0141899	0.0546336	6.70265e-08	2.93084e-07	13	35	18	C2	Adipose. visceral (STARNET)	EpiXcan	0.984346	starnet_vaf	0.999981
1113	ENSG00000168309	FAM107A	-1.33545	-0.0509595	0.181728	0.0826902	0.118098	1.74016e-15	1.33519e-14	24	32	26	C2	Adipose. visceral (STARNET)	EpiXcan	0.984346	starnet_vaf	0.999981
1114	ENSG00000162105	SHANK2	-1.33529	-0.0552691	0.181782	0.0795007	0.166046	5.129e-22	5.72109e-21	16	36	17	C2	Adipose. visceral (STARNET)	EpiXcan	0.984346	starnet_vaf	0.999981
1115	ENSG00000186510	CLCNKA	-1.33514	-0.070349	0.181832	0.0449291	0.185604	8.94867e-25	1.15055e-23	27	42	32	C2	Adipose. visceral (STARNET)	EpiXcan	0.984346	starnet_vaf	0.999981
1116	ENSG00000124787	RPP40	-1.33508	-0.0834126	0.181851	0.0309771	0.0709647	8.32308e-10	4.29212e-09	12	26	14	C2	Adipose. visceral (STARNET)	EpiXcan	0.984346	starnet_vaf	0.999981
1117	ENSG00000215808	LINC01139	1.33429	0.0428337	0.182109	0.151046	0.345749	7.65782e-51	2.46035e-49	13	21	14	C2	Adipose. visceral (STARNET)	EpiXcan	0.984346	starnet_vaf	0.999981
1118	ENSG00000170381	SEMA3E	-1.33395	-0.0566404	0.182219	0.0817237	0.167001	5.29075e-22	5.89689e-21	11	24	13	C2	Adipose. visceral (STARNET)	EpiXcan	0.984346	starnet_vaf	0.999981
1119	ENSG00000117020	AKT3	1.33364	0.211823	0.182323	0.00513302	0.0210036	0.00115702	0.00316994	5	10	8	C2	Adipose. visceral (STARNET)	EpiXcan	0.984346	starnet_vaf	0.999981
1120	ENSG00000144504	ANKMY1	-1.33306	-0.126524	0.182511	0.0118632	0.135252	1.28125e-17	1.13197e-16	21	66	31	C2	Adipose. visceral (STARNET)	EpiXcan	0.984346	starnet_vaf	0.999981
1121	ENSG00000124508	BTN2A2	1.33247	0.0307201	0.182707	0.220551	0.37106	8.35055e-56	3.11951e-54	18	35	21	C2	Adipose. visceral (STARNET)	EpiXcan	0.984346	starnet_vaf	0.999981
1122	ENSG00000147606	SLC26A7	1.3323	0.149929	0.182761	0.0113028	0.0399326	7.30471e-06	2.59401e-05	17	30	24	C2	Adipose. visceral (STARNET)	EpiXcan	0.984346	starnet_vaf	0.999981
1123	ENSG00000213676	ATF6B	-1.33087	-0.0314846	0.183231	0.202682	0.276828	2.05932e-38	4.44769e-37	39	66	49	C2	Adipose. visceral (STARNET)	EpiXcan	0.984346	starnet_vaf	0.999981
1124	ENSG00000183397	C19orf71	-1.33071	-0.208487	0.183286	0.00390647	0.0295712	0.000112215	0.000347814	4	6	5	C2	Adipose. visceral (STARNET)	EpiXcan	0.984346	starnet_vaf	0.999981
1125	ENSG00000115423	DNAH6	1.32985	0.296832	0.183567	0.00222304	0.470587	4.86185e-77	3.1454e-75	3	22	7	C2	Adipose. visceral (STARNET)	EpiXcan	0.984346	starnet_vaf	0.999981
1126	ENSG00000169085	C8orf46	-1.32944	-0.0285485	0.183702	0.217886	0.415932	7.48985e-65	3.49518e-63	22	33	27	C2	Adipose. visceral (STARNET)	EpiXcan	0.984346	starnet_vaf	0.999981
1127	ENSG00000237438	CECR7	1.32944	0.0355262	0.183702	0.163161	0.575548	9.79432e-109	1.31512e-106	51	92	71	C2	Adipose. visceral (STARNET)	EpiXcan	0.984346	starnet_vaf	0.999981
1128	ENSG00000165983	PTER	-1.32739	-0.0319355	0.184379	0.191728	0.258592	1.22053e-35	2.40941e-34	53	69	56	C2	Adipose. visceral (STARNET)	EpiXcan	0.984346	starnet_vaf	0.999981
1129	ENSG00000267653	AC002546.2	1.32725	0.196077	0.184428	0.00573867	0.0337175	3.75898e-05	0.000122766	11	22	16	C2	Adipose. visceral (STARNET)	EpiXcan	0.984346	starnet_vaf	0.999981
1130	ENSG00000167447	SMG8	-1.32698	-0.0824879	0.184516	0.0357091	0.0797986	1.1369e-10	6.26906e-10	5	12	10	C2	Adipose. visceral (STARNET)	EpiXcan	0.984346	starnet_vaf	0.999981
1131	ENSG00000004534	RBM6	-1.32639	-0.054436	0.184709	0.0612498	0.213259	2.22593e-29	3.50849e-28	8	27	15	C2	Adipose. visceral (STARNET)	EpiXcan	0.984346	starnet_vaf	0.999981
1132	ENSG00000228314	CYP4F29P	-1.3261	-0.078427	0.184807	0.0528274	0.084119	3.56984e-11	2.04877e-10	38	91	47	C2	Adipose. visceral (STARNET)	EpiXcan	0.984346	starnet_vaf	0.999981
1133	ENSG00000167601	AXL	1.32597	0.336126	0.184851	0.0020273	0.0115406	0.0157958	0.0375878	5	18	7	C2	Adipose. visceral (STARNET)	EpiXcan	0.984346	starnet_vaf	0.999981
1134	ENSG00000185946	RNPC3	-1.32506	-0.075931	0.18515	0.0306833	0.0120757	0.0141132	0.0337659	37	57	46	C2	Adipose. visceral (STARNET)	EpiXcan	0.984346	starnet_vaf	0.999981
1135	ENSG00000182871	COL18A1	-1.32497	-0.113665	0.185181	0.0163081	0.0203353	0.0014666	0.00398284	24	45	31	C2	Adipose. visceral (STARNET)	EpiXcan	0.984346	starnet_vaf	0.999981
1136	ENSG00000188677	PARVB	1.32336	0.0393893	0.185717	0.118001	0.191618	2.24697e-25	2.95029e-24	21	48	25	C2	Adipose. visceral (STARNET)	EpiXcan	0.984346	starnet_vaf	0.999981
1137	ENSG00000198133	TMEM229B	1.32326	0.0532737	0.185748	0.0376955	0.0626606	1.50262e-08	6.946e-08	38	65	46	C2	Adipose. visceral (STARNET)	EpiXcan	0.984346	starnet_vaf	0.999981
1138	ENSG00000178199	ZC3H12D	-1.32302	-0.210499	0.18583	0.00404027	0.0180132	0.00280091	0.00732954	5	9	7	C2	Adipose. visceral (STARNET)	EpiXcan	0.984346	starnet_vaf	0.999981
1139	ENSG00000228998	AC091167.2	-1.3225	-0.0403694	0.186002	0.110483	0.185518	8.10133e-25	1.0435e-23	12	18	16	C2	Adipose. visceral (STARNET)	EpiXcan	0.984346	starnet_vaf	0.999981
1140	ENSG00000198342	ZNF442	-1.32233	-0.058164	0.186058	0.0519832	0.041712	3.99278e-06	1.4538e-05	44	55	55	C2	Adipose. visceral (STARNET)	EpiXcan	0.984346	starnet_vaf	0.999981
1141	ENSG00000130529	TRPM4	-1.32221	-0.0680646	0.186097	0.07009	0.372528	2.03134e-57	7.9211e-56	30	54	44	C2	Adipose. visceral (STARNET)	EpiXcan	0.984346	starnet_vaf	0.999981
1142	ENSG00000111752	PHC1	-1.32214	-0.110997	0.18612	0.0202311	0.0195723	0.00177032	0.00476134	12	82	16	C2	Adipose. visceral (STARNET)	EpiXcan	0.984346	starnet_vaf	0.999981
1143	ENSG00000112343	TRIM38	1.32121	0.100624	0.186433	0.0827467	0.339013	5.48359e-50	1.71534e-48	13	104	17	C2	Adipose. visceral (STARNET)	EpiXcan	0.984346	starnet_vaf	0.999981
1144	ENSG00000140368	PSTPIP1	-1.32102	-0.0954635	0.186496	0.0239232	0.0364225	1.36516e-05	4.70466e-05	15	28	16	C2	Adipose. visceral (STARNET)	EpiXcan	0.984346	starnet_vaf	0.999981
1145	ENSG00000197323	TRIM33	-1.32066	-0.166447	0.186614	0.00861024	0.0184929	0.00224104	0.00594423	11	12	12	C2	Adipose. visceral (STARNET)	EpiXcan	0.984346	starnet_vaf	0.999981
1146	ENSG00000159588	CCDC17	-1.31986	-0.174871	0.186883	0.00541382	0.0287795	0.000138341	0.000424631	12	26	18	C2	Adipose. visceral (STARNET)	EpiXcan	0.984346	starnet_vaf	0.999981
1147	ENSG00000163378	EOGT	1.31979	0.0676121	0.186904	0.0531836	0.060572	1.99607e-08	9.13106e-08	29	57	39	C2	Adipose. visceral (STARNET)	EpiXcan	0.984346	starnet_vaf	0.999981
1148	ENSG00000013561	RNF14	1.31966	0.062653	0.186947	0.0801021	0.179231	1.01406e-23	1.24962e-22	19	28	28	C2	Adipose. visceral (STARNET)	EpiXcan	0.984346	starnet_vaf	0.999981
1149	ENSG00000132676	DAP3	1.31945	0.385357	0.187019	0.00115658	0.0102075	0.024541	0.0567032	7	14	11	C2	Adipose. visceral (STARNET)	EpiXcan	0.984346	starnet_vaf	0.999981
1150	ENSG00000221829	FANCG	1.31877	0.0735362	0.187245	0.0510188	0.212198	1.41657e-28	2.16795e-27	17	28	22	C2	Adipose. visceral (STARNET)	EpiXcan	0.984346	starnet_vaf	0.999981
1151	ENSG00000175691	ZNF77	-1.3187	-0.0235735	0.187269	0.311077	0.4405	2.52548e-70	1.40411e-68	15	21	16	C2	Adipose. visceral (STARNET)	EpiXcan	0.984346	starnet_vaf	0.999981
1152	ENSG00000141030	COPS3	1.31792	0.313945	0.187531	0.00208283	0.0218322	0.000923213	0.00255048	6	16	8	C2	Adipose. visceral (STARNET)	EpiXcan	0.984346	starnet_vaf	0.999981
1153	ENSG00000134014	ELP3	-1.3175	-0.0293946	0.187672	0.231545	0.299887	2.05571e-42	5.14217e-41	27	69	30	C2	Adipose. visceral (STARNET)	EpiXcan	0.984346	starnet_vaf	0.999981
1154	ENSG00000205669	ACOT6	-1.31736	-0.075731	0.187717	0.041231	0.0574987	5.55617e-08	2.44379e-07	42	54	52	C2	Adipose. visceral (STARNET)	EpiXcan	0.984346	starnet_vaf	0.999981
1155	ENSG00000146909	NOM1	-1.31729	-0.287952	0.18774	0.0051495	0.0116636	0.0163746	0.0388367	9	10	10	C2	Adipose. visceral (STARNET)	EpiXcan	0.984346	starnet_vaf	0.999981
1156	ENSG00000141401	IMPA2	-1.31686	-0.0427132	0.187885	0.123354	0.261227	8.52238e-36	1.70125e-34	19	27	25	C2	Adipose. visceral (STARNET)	EpiXcan	0.984346	starnet_vaf	0.999981
1157	ENSG00000114544	SLC41A3	1.31578	0.0386752	0.188249	0.117339	0.310633	9.17618e-45	2.49245e-43	20	40	23	C2	Adipose. visceral (STARNET)	EpiXcan	0.984346	starnet_vaf	0.999981
1158	ENSG00000154447	SH3RF1	-1.31533	-0.336294	0.1884	0.00182813	0.0175122	0.0031459	0.00817223	1	4	4	C2	Adipose. visceral (STARNET)	EpiXcan	0.984346	starnet_vaf	0.999981
1159	ENSG00000106077	ABHD11	-1.31531	-0.074166	0.188407	0.0345773	0.0357073	2.34904e-05	7.8631e-05	26	39	32	C2	Adipose. visceral (STARNET)	EpiXcan	0.984346	starnet_vaf	0.999981
1160	ENSG00000246067	RAB30-AS1	1.31525	0.043153	0.188427	0.0765196	0.175532	4.92574e-23	5.81328e-22	9	26	11	C2	Adipose. visceral (STARNET)	EpiXcan	0.984346	starnet_vaf	0.999981
1161	ENSG00000198417	MT1F	-1.31394	-0.198168	0.188865	0.0050619	0.0136678	0.00940078	0.0230255	5	9	6	C2	Adipose. visceral (STARNET)	EpiXcan	0.984346	starnet_vaf	0.999981
1162	ENSG00000112294	ALDH5A1	-1.31328	-0.128792	0.18909	0.0115569	0.0165306	0.00388784	0.00998117	6	42	7	C2	Adipose. visceral (STARNET)	EpiXcan	0.984346	starnet_vaf	0.999981
1163	ENSG00000138375	SMARCAL1	-1.31124	-0.0853222	0.189777	0.027737	0.0429663	3.04854e-06	1.12584e-05	16	26	20	C2	Adipose. visceral (STARNET)	EpiXcan	0.984346	starnet_vaf	0.999981
1164	ENSG00000110455	ACCS	1.31109	0.0249675	0.189828	0.305668	0.596536	1.63836e-115	2.50739e-113	43	84	57	C2	Adipose. visceral (STARNET)	EpiXcan	0.984346	starnet_vaf	0.999981
1165	ENSG00000108381	ASPA	1.31085	0.0431333	0.189909	0.116103	0.212834	1.40776e-28	2.15679e-27	20	42	28	C2	Adipose. visceral (STARNET)	EpiXcan	0.984346	starnet_vaf	0.999981
1166	ENSG00000134539	KLRD1	-1.31062	-0.0693656	0.189985	0.0356973	0.0510001	3.00552e-07	1.23101e-06	26	37	34	C2	Adipose. visceral (STARNET)	EpiXcan	0.984346	starnet_vaf	0.999981
1167	ENSG00000066027	PPP2R5A	-1.30793	-0.0913008	0.190897	0.0227228	0.0219356	0.000899589	0.00249248	23	29	26	C2	Adipose. visceral (STARNET)	EpiXcan	0.984346	starnet_vaf	0.999981
1168	ENSG00000212978	AC016747.1	1.30787	0.0487728	0.190916	0.0549895	0.0913659	3.81301e-12	2.34127e-11	9	15	11	C2	Adipose. visceral (STARNET)	EpiXcan	0.984346	starnet_vaf	0.999981
1169	ENSG00000231312	AC007388.1	-1.30691	-0.0684591	0.191244	0.0449837	0.138671	1.39239e-18	1.30553e-17	10	14	12	C2	Adipose. visceral (STARNET)	EpiXcan	0.984346	starnet_vaf	0.999981
1170	ENSG00000198053	SIRPA	1.30681	0.0736404	0.191277	0.0438183	0.0355275	2.3485e-05	7.8631e-05	34	107	38	C2	Adipose. visceral (STARNET)	EpiXcan	0.984346	starnet_vaf	0.999981
1171	ENSG00000108784	NAGLU	-1.30541	-0.0413868	0.191754	0.105951	0.135395	1.06944e-17	9.50526e-17	16	29	17	C2	Adipose. visceral (STARNET)	EpiXcan	0.984346	starnet_vaf	0.999981
1172	ENSG00000107736	CDH23	1.30512	0.0595312	0.191853	0.0606489	0.0801392	5.97812e-11	3.38182e-10	35	51	42	C2	Adipose. visceral (STARNET)	EpiXcan	0.984346	starnet_vaf	0.999981
1173	ENSG00000257017	HP	1.30471	0.0516297	0.191993	0.084712	0.109598	1.83993e-14	1.32921e-13	43	55	53	C2	Adipose. visceral (STARNET)	EpiXcan	0.984346	starnet_vaf	0.999981
1174	ENSG00000214530	STARD10	1.30463	0.0338785	0.192019	0.118936	0.256739	2.50648e-35	4.90038e-34	22	35	27	C2	Adipose. visceral (STARNET)	EpiXcan	0.984346	starnet_vaf	0.999981
1175	ENSG00000128829	EIF2AK4	1.30447	0.0616559	0.192072	0.0579961	0.242042	4.35837e-33	7.88218e-32	33	42	39	C2	Adipose. visceral (STARNET)	EpiXcan	0.984346	starnet_vaf	0.999981
1176	ENSG00000260947	AL356489.2	-1.30416	-0.0269227	0.192181	0.259084	0.372662	8.98028e-56	3.34598e-54	26	60	33	C2	Adipose. visceral (STARNET)	EpiXcan	0.984346	starnet_vaf	0.999981
1177	ENSG00000078098	FAP	-1.30337	-0.104385	0.192448	0.0649199	0.0924475	2.37193e-12	1.47745e-11	25	35	25	C2	Adipose. visceral (STARNET)	EpiXcan	0.984346	starnet_vaf	0.999981
1178	ENSG00000083937	CHMP2B	-1.30297	-0.0818044	0.192586	0.0234293	0.0351916	2.24282e-05	7.5359e-05	16	19	19	C2	Adipose. visceral (STARNET)	EpiXcan	0.984346	starnet_vaf	0.999981
1179	ENSG00000122335	SERAC1	1.3028	0.0478972	0.192644	0.0686008	0.139102	2.63505e-18	2.42749e-17	19	30	23	C2	Adipose. visceral (STARNET)	EpiXcan	0.984346	starnet_vaf	0.999981
1180	ENSG00000153012	LGI2	1.30276	0.0889543	0.192657	0.0221841	0.0253389	0.000375903	0.00109389	16	47	17	C2	Adipose. visceral (STARNET)	EpiXcan	0.984346	starnet_vaf	0.999981
1181	ENSG00000103066	PLA2G15	-1.30247	-0.0984634	0.192756	0.0164885	0.038311	1.14662e-05	3.98629e-05	13	15	13	C2	Adipose. visceral (STARNET)	EpiXcan	0.984346	starnet_vaf	0.999981
1182	ENSG00000156162	DPY19L4	-1.30235	-0.216138	0.192798	0.00627103	0.0145686	0.00675691	0.0168043	24	31	28	C2	Adipose. visceral (STARNET)	EpiXcan	0.984346	starnet_vaf	0.999981
1183	ENSG00000159387	IRX6	1.30143	0.111936	0.193112	0.0146682	0.0630716	1.39296e-08	6.4559e-08	6	21	7	C2	Adipose. visceral (STARNET)	EpiXcan	0.984346	starnet_vaf	0.999981
1184	ENSG00000136014	USP44	-1.30097	-0.0667853	0.193269	0.0477783	0.0594815	3.08104e-08	1.38423e-07	33	48	40	C2	Adipose. visceral (STARNET)	EpiXcan	0.984346	starnet_vaf	0.999981
1185	ENSG00000027644	INSRR	-1.30064	-0.137793	0.193382	0.0122395	0.0144276	0.00730353	0.0181131	15	27	19	C2	Adipose. visceral (STARNET)	EpiXcan	0.984346	starnet_vaf	0.999981
1186	ENSG00000196187	TMEM63A	1.29984	0.041817	0.193654	0.0672636	0.0706116	1.3729e-09	6.94158e-09	39	63	45	C2	Adipose. visceral (STARNET)	EpiXcan	0.984346	starnet_vaf	0.999981
1187	ENSG00000090097	PCBP4	-1.29942	-0.240241	0.1938	0.00214017	0.0149039	0.00661954	0.0164915	1	5	2	C2	Adipose. visceral (STARNET)	EpiXcan	0.984346	starnet_vaf	0.999981
1188	ENSG00000109929	SC5D	1.29929	0.134376	0.193845	0.0106593	0.0161668	0.00452039	0.0115178	18	41	25	C2	Adipose. visceral (STARNET)	EpiXcan	0.984346	starnet_vaf	0.999981
1189	ENSG00000125848	FLRT3	-1.29901	-0.166766	0.193941	0.00873039	0.0122375	0.0136322	0.032725	24	98	29	C2	Adipose. visceral (STARNET)	EpiXcan	0.984346	starnet_vaf	0.999981
1190	ENSG00000141569	TRIM65	-1.2987	-0.0523292	0.194048	0.068704	0.141611	1.25523e-18	1.18316e-17	22	55	27	C2	Adipose. visceral (STARNET)	EpiXcan	0.984346	starnet_vaf	0.999981
1191	ENSG00000205593	DENND6B	1.29866	0.0910178	0.194061	0.0247997	0.0217273	0.00100325	0.00276409	26	38	30	C2	Adipose. visceral (STARNET)	EpiXcan	0.984346	starnet_vaf	0.999981
1192	ENSG00000231856	AL162377.1	-1.29825	-0.315111	0.1942	0.00261535	0.0201043	0.00135968	0.00370379	1	1	1	C2	Adipose. visceral (STARNET)	EpiXcan	0.984346	starnet_vaf	0.999981
1193	ENSG00000250303	AP002884.3	1.298	0.115114	0.194289	0.0187429	0.03488	2.93229e-05	9.69009e-05	17	28	20	C2	Adipose. visceral (STARNET)	EpiXcan	0.984346	starnet_vaf	0.999981
1194	ENSG00000168936	TMEM129	-1.29796	-0.0471584	0.194302	0.067704	0.120047	8.23461e-16	6.42914e-15	26	30	30	C2	Adipose. visceral (STARNET)	EpiXcan	0.984346	starnet_vaf	0.999981
1195	ENSG00000159720	ATP6V0D1	-1.29794	-0.100399	0.194307	0.0120325	0.0297731	8.31991e-05	0.000261754	7	24	7	C2	Adipose. visceral (STARNET)	EpiXcan	0.984346	starnet_vaf	0.999981
1196	ENSG00000153391	INO80C	1.29779	0.0664633	0.194358	0.0339195	0.0139356	0.00816753	0.0201471	44	60	51	C2	Adipose. visceral (STARNET)	EpiXcan	0.984346	starnet_vaf	0.999981
1197	ENSG00000163428	LRRC58	1.29755	0.119331	0.194442	0.014097	0.0149932	0.00631972	0.0157999	21	29	23	C2	Adipose. visceral (STARNET)	EpiXcan	0.984346	starnet_vaf	0.999981
1198	ENSG00000156110	ADK	-1.29683	-0.135941	0.194688	0.0108478	0.0161601	0.00468008	0.0119034	8	11	8	C2	Adipose. visceral (STARNET)	EpiXcan	0.984346	starnet_vaf	0.999981
1199	ENSG00000198700	IPO9	1.29639	0.234418	0.19484	0.00310296	0.0119334	0.0151409	0.036079	7	9	8	C2	Adipose. visceral (STARNET)	EpiXcan	0.984346	starnet_vaf	0.999981
1200	ENSG00000166848	TERF2IP	1.29626	0.0766187	0.194885	0.0242224	0.0192155	0.00194284	0.00520271	37	86	47	C2	Adipose. visceral (STARNET)	EpiXcan	0.984346	starnet_vaf	0.999981
1201	ENSG00000161281	COX7A1	1.2948	0.0807398	0.195388	0.0363851	0.0943774	1.48305e-12	9.35233e-12	29	56	34	C2	Adipose. visceral (STARNET)	EpiXcan	0.984346	starnet_vaf	0.999981
1202	ENSG00000123609	NMI	-1.29477	-0.0637927	0.195399	0.0433624	0.103138	9.04303e-14	6.22989e-13	10	12	11	C2	Adipose. visceral (STARNET)	EpiXcan	0.984346	starnet_vaf	0.999981
1203	ENSG00000115138	POMC	1.29462	0.0555343	0.195452	0.0766888	0.212395	1.79871e-28	2.73223e-27	11	37	17	C2	Adipose. visceral (STARNET)	EpiXcan	0.984346	starnet_vaf	0.999981
1204	ENSG00000058453	CROCC	-1.29391	-0.0441121	0.195698	0.0758073	0.0770553	2.86985e-10	1.53501e-09	60	92	82	C2	Adipose. visceral (STARNET)	EpiXcan	0.984346	starnet_vaf	0.999981
1205	ENSG00000256383	AC020910.2	-1.29349	-0.127626	0.195842	0.0116502	0.0882776	1.05089e-11	6.26881e-11	7	25	12	C2	Adipose. visceral (STARNET)	EpiXcan	0.984346	starnet_vaf	0.999981
1206	ENSG00000159307	SCUBE1	-1.29338	-0.124936	0.195881	0.0116519	0.0145103	0.00663102	0.0165172	20	44	25	C2	Adipose. visceral (STARNET)	EpiXcan	0.984346	starnet_vaf	0.999981
1207	ENSG00000157214	STEAP2	1.29303	0.0356465	0.196002	0.127319	0.297788	3.57101e-43	9.1414e-42	9	16	12	C2	Adipose. visceral (STARNET)	EpiXcan	0.984346	starnet_vaf	0.999981
1208	ENSG00000151131	C12orf45	1.29208	0.147283	0.19633	0.00493628	0.023875	0.000546395	0.00155942	7	15	13	C2	Adipose. visceral (STARNET)	EpiXcan	0.984346	starnet_vaf	0.999981
1209	ENSG00000105373	NOP53	1.2916	0.503502	0.196496	0.000578227	0.0228785	0.000730165	0.00204777	2	10	4	C2	Adipose. visceral (STARNET)	EpiXcan	0.984346	starnet_vaf	0.999981
1210	ENSG00000132199	ENOSF1	1.29102	0.0307382	0.196698	0.244209	0.277331	1.407e-39	3.17366e-38	37	55	43	C2	Adipose. visceral (STARNET)	EpiXcan	0.984346	starnet_vaf	0.999981
1211	ENSG00000137500	CCDC90B	1.29052	0.203585	0.196871	0.00444942	0.0183807	0.00252833	0.0066628	5	19	6	C2	Adipose. visceral (STARNET)	EpiXcan	0.984346	starnet_vaf	0.999981
1212	ENSG00000150627	WDR17	-1.29018	-0.0686628	0.196987	0.0522917	0.0978229	7.04801e-13	4.55767e-12	8	16	11	C2	Adipose. visceral (STARNET)	EpiXcan	0.984346	starnet_vaf	0.999981
1213	ENSG00000162415	ZSWIM5	-1.28998	-0.118545	0.197059	0.0114933	0.021179	0.00104595	0.00287728	10	19	14	C2	Adipose. visceral (STARNET)	EpiXcan	0.984346	starnet_vaf	0.999981
1214	ENSG00000198380	GFPT1	1.28962	0.189105	0.197181	0.00433779	0.0792083	1.17085e-10	6.44621e-10	12	25	16	C2	Adipose. visceral (STARNET)	EpiXcan	0.984346	starnet_vaf	0.999981
1215	ENSG00000182150	ERCC6L2	-1.28954	-0.0625685	0.197212	0.0131287	0.0426404	2.53583e-06	9.45818e-06	16	21	19	C2	Adipose. visceral (STARNET)	EpiXcan	0.984346	starnet_vaf	0.999981
1216	ENSG00000099814	CEP170B	-1.28883	-0.0709751	0.197456	0.0364495	0.0575075	4.22718e-08	1.87841e-07	20	33	22	C2	Adipose. visceral (STARNET)	EpiXcan	0.984346	starnet_vaf	0.999981
1217	ENSG00000166575	TMEM135	-1.2887	-0.200061	0.197502	0.00292789	0.0277125	0.000188336	0.00056949	4	6	4	C2	Adipose. visceral (STARNET)	EpiXcan	0.984346	starnet_vaf	0.999981
1218	ENSG00000155275	TRMT44	1.28822	0.0526849	0.197668	0.0612186	0.135043	9.54325e-18	8.51059e-17	22	39	26	C2	Adipose. visceral (STARNET)	EpiXcan	0.984346	starnet_vaf	0.999981
1219	ENSG00000153044	CENPH	-1.28808	-0.0540675	0.197718	0.0625987	0.104389	1.07404e-13	7.36359e-13	33	79	39	C2	Adipose. visceral (STARNET)	EpiXcan	0.984346	starnet_vaf	0.999981
1220	ENSG00000196704	AMZ2	1.2878	0.131172	0.197816	0.0112404	0.0724019	9.64195e-10	4.94002e-09	10	16	11	C2	Adipose. visceral (STARNET)	EpiXcan	0.984346	starnet_vaf	0.999981
1221	ENSG00000006016	CRLF1	1.28768	0.105753	0.197856	0.0201906	0.0519308	2.18609e-07	9.09516e-07	11	15	11	C2	Adipose. visceral (STARNET)	EpiXcan	0.984346	starnet_vaf	0.999981
1222	ENSG00000164099	PRSS12	1.28761	0.0642676	0.197881	0.0994211	0.107232	2.88739e-14	2.05378e-13	22	67	23	C2	Adipose. visceral (STARNET)	EpiXcan	0.984346	starnet_vaf	0.999981
1223	ENSG00000134283	PPHLN1	1.28687	0.249603	0.198139	0.00292102	0.0117714	0.0158618	0.0377338	6	8	8	C2	Adipose. visceral (STARNET)	EpiXcan	0.984346	starnet_vaf	0.999981
1224	ENSG00000171051	FPR1	1.28683	0.0725322	0.198152	0.036938	0.0876965	8.60716e-12	5.15813e-11	7	10	7	C2	Adipose. visceral (STARNET)	EpiXcan	0.984346	starnet_vaf	0.999981
1225	ENSG00000120332	TNN	1.28682	0.146534	0.198158	0.00533997	0.0369873	1.50723e-05	5.17298e-05	8	19	9	C2	Adipose. visceral (STARNET)	EpiXcan	0.984346	starnet_vaf	0.999981
1226	ENSG00000087077	TRIP6	1.28636	0.179619	0.198316	0.00698411	0.0172683	0.00327681	0.00849522	5	17	6	C2	Adipose. visceral (STARNET)	EpiXcan	0.984346	starnet_vaf	0.999981
1227	ENSG00000197183	NOL4L	1.28606	0.850899	0.198422	0.000271636	0.0212793	0.00116106	0.00318041	3	7	5	C2	Adipose. visceral (STARNET)	EpiXcan	0.984346	starnet_vaf	0.999981
1228	ENSG00000129353	SLC44A2	1.28596	0.0622606	0.198455	0.0510431	0.085958	1.44962e-11	8.56115e-11	23	49	31	C2	Adipose. visceral (STARNET)	EpiXcan	0.984346	starnet_vaf	0.999981
1229	ENSG00000268388	FENDRR	1.28569	0.0736408	0.198552	0.032338	0.0370051	1.5294e-05	5.23645e-05	22	35	32	C2	Adipose. visceral (STARNET)	EpiXcan	0.984346	starnet_vaf	0.999981
1230	ENSG00000083123	BCKDHB	1.28477	0.104528	0.198874	0.015501	0.0417365	3.46712e-06	1.27217e-05	3	20	4	C2	Adipose. visceral (STARNET)	EpiXcan	0.984346	starnet_vaf	0.999981
1231	ENSG00000204344	STK19	-1.28456	-0.0996739	0.198948	0.0302881	0.0198571	0.00162629	0.00439555	44	60	57	C2	Adipose. visceral (STARNET)	EpiXcan	0.984346	starnet_vaf	0.999981
1232	ENSG00000163389	POGLUT1	-1.28415	-0.0258111	0.199091	0.284823	0.372092	6.59772e-56	2.47771e-54	41	59	45	C2	Adipose. visceral (STARNET)	EpiXcan	0.984346	starnet_vaf	0.999981
1233	ENSG00000196376	SLC35F1	1.28248	0.059998	0.199674	0.0562892	0.0498838	4.91058e-07	1.96769e-06	53	85	64	C2	Adipose. visceral (STARNET)	EpiXcan	0.984346	starnet_vaf	0.999981
1234	ENSG00000171310	CHST11	1.28214	0.145383	0.199794	0.00993526	0.0373054	1.1987e-05	4.16126e-05	8	15	10	C2	Adipose. visceral (STARNET)	EpiXcan	0.984346	starnet_vaf	0.999981
1235	ENSG00000161513	FDXR	-1.28075	-0.0394318	0.200283	0.0904488	0.158966	6.67246e-21	7.02955e-20	10	22	13	C2	Adipose. visceral (STARNET)	EpiXcan	0.984346	starnet_vaf	0.999981
1236	ENSG00000108622	ICAM2	-1.28059	-0.15007	0.200336	0.00933236	0.0269442	0.000238842	0.000713069	4	17	4	C2	Adipose. visceral (STARNET)	EpiXcan	0.984346	starnet_vaf	0.999981
1237	ENSG00000137714	FDX1	1.28048	0.0465625	0.200375	0.083298	0.204167	3.1173e-27	4.46363e-26	12	15	14	C2	Adipose. visceral (STARNET)	EpiXcan	0.984346	starnet_vaf	0.999981
1238	ENSG00000137310	TCF19	1.27975	0.0715684	0.200634	0.0355701	0.0869102	1.5968e-11	9.40699e-11	21	25	23	C2	Adipose. visceral (STARNET)	EpiXcan	0.984346	starnet_vaf	0.999981
1239	ENSG00000122678	POLM	1.27973	0.0534455	0.200639	0.0793034	0.13474	1.56197e-17	1.36978e-16	28	63	31	C2	Adipose. visceral (STARNET)	EpiXcan	0.984346	starnet_vaf	0.999981
1240	ENSG00000140030	GPR65	-1.27943	-0.108472	0.200746	0.0166196	0.0541484	1.52635e-07	6.47912e-07	9	13	10	C2	Adipose. visceral (STARNET)	EpiXcan	0.984346	starnet_vaf	0.999981
1241	ENSG00000204685	STARD7-AS1	-1.27851	-0.138485	0.201071	0.00864903	0.0269704	0.000243277	0.000725753	6	14	6	C2	Adipose. visceral (STARNET)	EpiXcan	0.984346	starnet_vaf	0.999981
1242	ENSG00000197653	DNAH10	-1.27767	-0.0255417	0.201367	0.194927	0.244911	2.22644e-34	4.17509e-33	46	121	55	C2	Adipose. visceral (STARNET)	EpiXcan	0.984346	starnet_vaf	0.999981
1243	ENSG00000159086	PAXBP1	1.27694	0.064805	0.201623	0.04525	0.0685654	2.09018e-09	1.04165e-08	21	36	23	C2	Adipose. visceral (STARNET)	EpiXcan	0.984346	starnet_vaf	0.999981
1244	ENSG00000249348	UGDH-AS1	1.27685	0.103634	0.201654	0.0218775	0.0260582	0.000318248	0.000933559	18	33	22	C2	Adipose. visceral (STARNET)	EpiXcan	0.984346	starnet_vaf	0.999981
1245	ENSG00000214578	HMGN2P15	1.27653	0.101931	0.201769	0.0165656	0.0523996	1.90813e-07	7.98544e-07	15	27	21	C2	Adipose. visceral (STARNET)	EpiXcan	0.984346	starnet_vaf	0.999981
1246	ENSG00000101181	MTG2	1.27593	0.0295301	0.201981	0.172212	0.396561	4.18856e-62	1.80108e-60	31	71	40	C2	Adipose. visceral (STARNET)	EpiXcan	0.984346	starnet_vaf	0.999981
1247	ENSG00000155034	FBXL18	-1.27534	-0.0625661	0.202188	0.0574534	0.0986018	4.62888e-13	3.03888e-12	43	65	54	C2	Adipose. visceral (STARNET)	EpiXcan	0.984346	starnet_vaf	0.999981
1248	ENSG00000160886	LY6K	-1.2753	-0.142297	0.202202	0.0100056	0.0210483	0.0012239	0.00334675	11	24	16	C2	Adipose. visceral (STARNET)	EpiXcan	0.984346	starnet_vaf	0.999981
1249	ENSG00000204219	TCEA3	1.27517	0.0606248	0.202248	0.054798	0.0799127	1.2287e-10	6.75736e-10	35	51	38	C2	Adipose. visceral (STARNET)	EpiXcan	0.984346	starnet_vaf	0.999981
1250	ENSG00000244300	GATA2-AS1	1.27421	0.179692	0.202588	0.015057	0.0567334	6.42372e-08	2.81406e-07	24	39	33	C2	Adipose. visceral (STARNET)	EpiXcan	0.984346	starnet_vaf	0.999981
1251	ENSG00000063046	EIF4B	-1.27295	-0.146592	0.203037	0.0131543	0.0375546	1.28968e-05	4.45749e-05	17	25	22	C2	Adipose. visceral (STARNET)	EpiXcan	0.984346	starnet_vaf	0.999981
1252	ENSG00000101310	SEC23B	1.27207	0.0612617	0.203347	0.0480229	0.0938431	2.4055e-12	1.4977e-11	19	29	21	C2	Adipose. visceral (STARNET)	EpiXcan	0.984346	starnet_vaf	0.999981
1253	ENSG00000136011	STAB2	1.2707	0.0940532	0.203835	0.0200131	0.0537553	1.75987e-07	7.39541e-07	16	39	21	C2	Adipose. visceral (STARNET)	EpiXcan	0.984346	starnet_vaf	0.999981
1254	ENSG00000176531	PHLDB3	-1.27025	-0.109718	0.203996	0.0182828	0.0339111	3.7989e-05	0.0001239	34	70	49	C2	Adipose. visceral (STARNET)	EpiXcan	0.984346	starnet_vaf	0.999981
1255	ENSG00000205138	SDHAF1	-1.27011	-0.133593	0.204044	0.0132236	0.0387273	8.70978e-06	3.06771e-05	3	4	3	C2	Adipose. visceral (STARNET)	EpiXcan	0.984346	starnet_vaf	0.999981
1256	ENSG00000053900	ANAPC4	1.27001	0.0674705	0.20408	0.0395874	0.112046	9.99804e-15	7.34652e-14	17	27	22	C2	Adipose. visceral (STARNET)	EpiXcan	0.984346	starnet_vaf	0.999981
1257	ENSG00000196670	ZFP62	1.26981	0.0889388	0.204152	0.0191664	0.0732037	4.43503e-10	2.3336e-09	9	19	10	C2	Adipose. visceral (STARNET)	EpiXcan	0.984346	starnet_vaf	0.999981
1258	ENSG00000166847	DCTN5	-1.26905	-0.0395426	0.204422	0.113061	0.289928	9.7425e-41	2.27693e-39	20	50	27	C2	Adipose. visceral (STARNET)	EpiXcan	0.984346	starnet_vaf	0.999981
1259	ENSG00000082781	ITGB5	1.26886	0.0549792	0.204492	0.0513733	0.124612	3.61173e-16	2.88149e-15	15	18	17	C2	Adipose. visceral (STARNET)	EpiXcan	0.984346	starnet_vaf	0.999981
1260	ENSG00000130876	SLC7A10	1.26841	0.0630068	0.204651	0.0355529	0.100917	3.27541e-13	2.17846e-12	4	8	5	C2	Adipose. visceral (STARNET)	EpiXcan	0.984346	starnet_vaf	0.999981
1261	ENSG00000175536	LIPT2	-1.26785	-0.114696	0.204851	0.0127761	0.0668613	3.92305e-09	1.91157e-08	7	19	8	C2	Adipose. visceral (STARNET)	EpiXcan	0.984346	starnet_vaf	0.999981
1262	ENSG00000115419	GLS	-1.26783	-0.097577	0.204858	0.0281497	0.0417553	4.07501e-06	1.48223e-05	39	52	47	C2	Adipose. visceral (STARNET)	EpiXcan	0.984346	starnet_vaf	0.999981
1263	ENSG00000242086	LINC00969	1.26754	0.0253077	0.204961	0.328201	0.518777	2.12508e-91	2.01641e-89	84	154	109	C2	Adipose. visceral (STARNET)	EpiXcan	0.984346	starnet_vaf	0.999981
1264	ENSG00000153827	TRIP12	-1.26686	-0.0965567	0.205207	0.018927	0.0245998	0.000441988	0.00127629	24	40	26	C2	Adipose. visceral (STARNET)	EpiXcan	0.984346	starnet_vaf	0.999981
1265	ENSG00000136425	CIB2	-1.26669	-0.269185	0.205267	0.00302881	0.121903	4.50636e-16	3.57919e-15	8	33	10	C2	Adipose. visceral (STARNET)	EpiXcan	0.984346	starnet_vaf	0.999981
1266	ENSG00000136044	APPL2	-1.26553	-0.0828569	0.20568	0.0315105	0.0254616	0.000282936	0.000835309	26	46	32	C2	Adipose. visceral (STARNET)	EpiXcan	0.984346	starnet_vaf	0.999981
1267	ENSG00000174032	SLC25A30	-1.26374	-0.0487819	0.206325	0.0726168	0.117538	8.89872e-16	6.93622e-15	26	38	29	C2	Adipose. visceral (STARNET)	EpiXcan	0.984346	starnet_vaf	0.999981
1268	ENSG00000178078	STAP2	-1.26321	-0.04346	0.206515	0.112142	0.25135	1.46227e-34	2.75661e-33	51	76	65	C2	Adipose. visceral (STARNET)	EpiXcan	0.984346	starnet_vaf	0.999981
1269	ENSG00000137070	IL11RA	-1.26285	-0.0695312	0.206642	0.0390728	0.0550617	1.14612e-07	4.91199e-07	20	30	23	C2	Adipose. visceral (STARNET)	EpiXcan	0.984346	starnet_vaf	0.999981
1270	ENSG00000077522	ACTN2	1.26285	0.203836	0.206644	0.00577608	0.0231379	0.000669912	0.00188585	11	18	14	C2	Adipose. visceral (STARNET)	EpiXcan	0.984346	starnet_vaf	0.999981
1271	ENSG00000172725	CORO1B	-1.26266	-0.0793601	0.206711	0.0303503	0.0362246	1.62502e-05	5.54251e-05	16	20	19	C2	Adipose. visceral (STARNET)	EpiXcan	0.984346	starnet_vaf	0.999981
1272	ENSG00000092010	PSME1	1.26187	0.193881	0.206996	0.00511545	0.0306482	8.43266e-05	0.000264949	2	2	2	C2	Adipose. visceral (STARNET)	EpiXcan	0.984346	starnet_vaf	0.999981
1273	ENSG00000117643	MAN1C1	1.26172	0.0909743	0.207049	0.0267636	0.05033	3.71462e-07	1.50928e-06	12	16	12	C2	Adipose. visceral (STARNET)	EpiXcan	0.984346	starnet_vaf	0.999981
1274	ENSG00000166452	AKIP1	-1.26119	-0.233307	0.20724	0.00326436	0.0176762	0.00300385	0.00782607	5	9	6	C2	Adipose. visceral (STARNET)	EpiXcan	0.984346	starnet_vaf	0.999981
1275	ENSG00000118579	MED28	1.26064	0.110533	0.207439	0.0155762	0.025943	0.000239721	0.000715444	19	24	22	C2	Adipose. visceral (STARNET)	EpiXcan	0.984346	starnet_vaf	0.999981
1276	ENSG00000164830	OXR1	-1.25966	-0.101476	0.207793	0.0164318	0.101584	1.80328e-13	1.21675e-12	27	39	35	C2	Adipose. visceral (STARNET)	EpiXcan	0.984346	starnet_vaf	0.999981
1277	ENSG00000105519	CAPS	-1.25937	-0.0991242	0.207897	0.0214732	0.043111	3.21049e-06	1.18258e-05	12	17	16	C2	Adipose. visceral (STARNET)	EpiXcan	0.984346	starnet_vaf	0.999981
1278	ENSG00000182093	WRB	-1.25924	-0.0333488	0.207943	0.144541	0.420926	4.43158e-67	2.22094e-65	18	32	27	C2	Adipose. visceral (STARNET)	EpiXcan	0.984346	starnet_vaf	0.999981
1279	ENSG00000160194	NDUFV3	1.25924	0.0200093	0.207944	0.40211	0.543545	5.98131e-98	6.4009e-96	34	68	42	C2	Adipose. visceral (STARNET)	EpiXcan	0.984346	starnet_vaf	0.999981
1280	ENSG00000169026	MFSD7	1.25892	0.101703	0.208061	0.0174483	0.0304917	7.74206e-05	0.00024433	10	18	12	C2	Adipose. visceral (STARNET)	EpiXcan	0.984346	starnet_vaf	0.999981
1281	ENSG00000240303	ACAD11	-1.25821	-0.0782565	0.208317	0.0240247	0.0382068	9.52349e-06	3.34026e-05	22	26	26	C2	Adipose. visceral (STARNET)	EpiXcan	0.984346	starnet_vaf	0.999981
1282	ENSG00000260329	AC007541.1	1.25784	0.0536588	0.208451	0.0660743	0.12567	2.50882e-16	2.0174e-15	23	58	27	C2	Adipose. visceral (STARNET)	EpiXcan	0.984346	starnet_vaf	0.999981
1283	ENSG00000198862	LTN1	-1.25678	-0.13558	0.208832	0.00798345	0.0166196	0.00396783	0.0101718	11	15	13	C2	Adipose. visceral (STARNET)	EpiXcan	0.984346	starnet_vaf	0.999981
1284	ENSG00000261063	AC009139.2	1.25664	0.139838	0.208884	0.0133617	0.0937665	1.89838e-12	1.18977e-11	13	18	15	C2	Adipose. visceral (STARNET)	EpiXcan	0.984346	starnet_vaf	0.999981
1285	ENSG00000175279	CENPS	-1.25443	-0.0709333	0.209684	0.0412633	0.0256823	0.00033821	0.000988448	37	56	43	C2	Adipose. visceral (STARNET)	EpiXcan	0.984346	starnet_vaf	0.999981
1286	ENSG00000070018	LRP6	-1.25406	-0.0852153	0.209821	0.0325129	0.0310008	6.91819e-05	0.000219498	40	53	48	C2	Adipose. visceral (STARNET)	EpiXcan	0.984346	starnet_vaf	0.999981
1287	ENSG00000113083	LOX	1.25374	0.16399	0.209938	0.00663429	0.0254738	0.00034967	0.00102026	2	5	2	C2	Adipose. visceral (STARNET)	EpiXcan	0.984346	starnet_vaf	0.999981
1288	ENSG00000217165	ANKRD18EP	-1.2537	-0.0749024	0.209952	0.0318068	0.0320211	5.88181e-05	0.000187999	16	22	18	C2	Adipose. visceral (STARNET)	EpiXcan	0.984346	starnet_vaf	0.999981
1289	ENSG00000120647	CCDC77	1.25318	0.0840415	0.210141	0.0355844	0.141941	1.12111e-18	1.06236e-17	8	28	13	C2	Adipose. visceral (STARNET)	EpiXcan	0.984346	starnet_vaf	0.999981
1290	ENSG00000185591	SP1	1.25316	0.147778	0.210147	0.00855685	0.094634	1.08957e-12	6.95729e-12	9	40	15	C2	Adipose. visceral (STARNET)	EpiXcan	0.984346	starnet_vaf	0.999981
1291	ENSG00000235859	AC006978.1	-1.25275	-0.0793313	0.210298	0.0324854	0.0509528	3.42317e-07	1.39564e-06	22	48	26	C2	Adipose. visceral (STARNET)	EpiXcan	0.984346	starnet_vaf	0.999981
1292	ENSG00000131127	ZNF141	-1.2522	-0.0815569	0.210495	0.0352515	0.053985	1.63567e-07	6.91021e-07	22	34	31	C2	Adipose. visceral (STARNET)	EpiXcan	0.984346	starnet_vaf	0.999981
1293	ENSG00000130713	EXOSC2	-1.25211	-0.0648805	0.210531	0.0373821	0.0111464	0.0186398	0.0439093	47	56	56	C2	Adipose. visceral (STARNET)	EpiXcan	0.984346	starnet_vaf	0.999981
1294	ENSG00000272091	RP4-758J24.5	-1.25126	-0.0830418	0.210839	0.0373984	0.0696661	2.12472e-09	1.05775e-08	16	20	19	C2	Adipose. visceral (STARNET)	EpiXcan	0.984346	starnet_vaf	0.999981
1295	ENSG00000088832	FKBP1A	-1.25083	-0.0900871	0.210998	0.0230674	0.0234672	0.000636351	0.00179742	28	38	31	C2	Adipose. visceral (STARNET)	EpiXcan	0.984346	starnet_vaf	0.999981
1296	ENSG00000124772	CPNE5	-1.25064	-0.0444646	0.211065	0.0684585	0.091172	4.06763e-12	2.49331e-11	46	70	53	C2	Adipose. visceral (STARNET)	EpiXcan	0.984346	starnet_vaf	0.999981
1297	ENSG00000095485	CWF19L1	-1.24967	-0.0501438	0.211421	0.0699098	0.264599	2.27453e-36	4.6116e-35	29	43	37	C2	Adipose. visceral (STARNET)	EpiXcan	0.984346	starnet_vaf	0.999981
1298	ENSG00000184860	SDR42E1	-1.2489	-0.0802571	0.211702	0.0273521	0.0517816	2.61086e-07	1.07711e-06	7	9	9	C2	Adipose. visceral (STARNET)	EpiXcan	0.984346	starnet_vaf	0.999981
1299	ENSG00000150316	CWC15	-1.24862	-0.175038	0.211805	0.00635704	0.0148961	0.00629364	0.0157402	10	20	10	C2	Adipose. visceral (STARNET)	EpiXcan	0.984346	starnet_vaf	0.999981
1300	ENSG00000196917	HCAR1	-1.24818	-0.0260601	0.211964	0.104688	0.205074	2.1523e-27	3.09432e-26	22	37	30	C2	Adipose. visceral (STARNET)	EpiXcan	0.984346	starnet_vaf	0.999981
1301	ENSG00000184508	HDDC3	-1.24799	-0.109611	0.212037	0.0165705	0.120753	8.14506e-16	6.36621e-15	19	26	22	C2	Adipose. visceral (STARNET)	EpiXcan	0.984346	starnet_vaf	0.999981
1302	ENSG00000189129	PLAC9	-1.24797	-0.0383908	0.212044	0.121318	0.187404	6.69994e-25	8.66124e-24	41	67	53	C2	Adipose. visceral (STARNET)	EpiXcan	0.984346	starnet_vaf	0.999981
1303	ENSG00000003249	DBNDD1	1.24776	0.0260661	0.21212	0.289822	0.276261	1.38091e-38	3.00988e-37	57	157	71	C2	Adipose. visceral (STARNET)	EpiXcan	0.984346	starnet_vaf	0.999981
1304	ENSG00000110841	PPFIBP1	1.2462	0.0575878	0.212689	0.0578306	0.0449075	1.63991e-06	6.24255e-06	66	124	81	C2	Adipose. visceral (STARNET)	EpiXcan	0.984346	starnet_vaf	0.999981
1305	ENSG00000113522	RAD50	-1.24588	-0.225259	0.212807	0.00474429	0.067139	4.00436e-09	1.94918e-08	5	7	7	C2	Adipose. visceral (STARNET)	EpiXcan	0.984346	starnet_vaf	0.999981
1306	ENSG00000100401	RANGAP1	1.2449	0.0959724	0.213168	0.0187776	0.0251297	0.000401544	0.0011647	11	16	12	C2	Adipose. visceral (STARNET)	EpiXcan	0.984346	starnet_vaf	0.999981
1307	ENSG00000140650	PMM2	-1.24463	-0.0687986	0.213268	0.0282959	0.0749451	4.63775e-10	2.43666e-09	3	11	5	C2	Adipose. visceral (STARNET)	EpiXcan	0.984346	starnet_vaf	0.999981
1308	ENSG00000148481	MINDY3	-1.24427	-0.167369	0.213402	0.00653652	0.0271715	0.00021538	0.000646731	8	25	9	C2	Adipose. visceral (STARNET)	EpiXcan	0.984346	starnet_vaf	0.999981
1309	ENSG00000163959	SLC51A	1.24409	0.115038	0.213465	0.0128099	0.0872902	1.36556e-11	8.07817e-11	4	9	8	C2	Adipose. visceral (STARNET)	EpiXcan	0.984346	starnet_vaf	0.999981
1310	ENSG00000170291	ELP5	1.24377	0.0256409	0.213586	0.233372	0.531714	8.21872e-95	8.12341e-93	61	83	76	C2	Adipose. visceral (STARNET)	EpiXcan	0.984346	starnet_vaf	0.999981
1311	ENSG00000157212	PAXIP1	-1.24189	-0.210178	0.214275	0.00841695	0.0291	0.000118998	0.000368035	7	49	7	C2	Adipose. visceral (STARNET)	EpiXcan	0.984346	starnet_vaf	0.999981
1312	ENSG00000168546	GFRA2	1.24109	0.0695455	0.214573	0.0395052	0.0799165	1.15815e-10	6.38169e-10	11	25	15	C2	Adipose. visceral (STARNET)	EpiXcan	0.984346	starnet_vaf	0.999981
1313	ENSG00000123607	TTC21B	-1.24102	-1.8205	0.2146	7.10275e-05	0.0372203	1.32271e-05	4.56612e-05	1	17	3	C2	Adipose. visceral (STARNET)	EpiXcan	0.984346	starnet_vaf	0.999981
1314	ENSG00000054282	SDCCAG8	1.24094	0.113976	0.214627	0.0115171	0.0354493	2.29577e-05	7.70471e-05	11	22	13	C2	Adipose. visceral (STARNET)	EpiXcan	0.984346	starnet_vaf	0.999981
1315	ENSG00000203706	SERTAD4-AS1	1.2404	0.0763038	0.214828	0.0335293	0.0715373	7.26234e-10	3.76557e-09	6	15	6	C2	Adipose. visceral (STARNET)	EpiXcan	0.984346	starnet_vaf	0.999981
1316	ENSG00000154889	MPPE1	1.24021	0.0596118	0.214898	0.0501189	0.110785	7.04418e-15	5.24372e-14	13	21	13	C2	Adipose. visceral (STARNET)	EpiXcan	0.984346	starnet_vaf	0.999981
1317	ENSG00000100949	RABGGTA	-1.23956	-0.0810828	0.215139	0.0308107	0.0745032	4.65256e-10	2.44354e-09	2	9	4	C2	Adipose. visceral (STARNET)	EpiXcan	0.984346	starnet_vaf	0.999981
1318	ENSG00000143486	EIF2D	1.23904	0.0742537	0.215329	0.032646	0.106133	6.9772e-14	4.8411e-13	14	26	18	C2	Adipose. visceral (STARNET)	EpiXcan	0.984346	starnet_vaf	0.999981
1319	ENSG00000173193	PARP14	1.23831	0.178362	0.215601	0.00578751	0.0230993	0.000665098	0.00187341	14	23	17	C2	Adipose. visceral (STARNET)	EpiXcan	0.984346	starnet_vaf	0.999981
1320	ENSG00000141458	NPC1	-1.23829	-0.0451149	0.215608	0.0831977	0.140856	1.50736e-18	1.40961e-17	22	32	27	C2	Adipose. visceral (STARNET)	EpiXcan	0.984346	starnet_vaf	0.999981
1321	ENSG00000204149	AGAP6	-1.2375	-0.210521	0.2159	0.00420376	0.0301041	8.50901e-05	0.00026723	4	22	5	C2	Adipose. visceral (STARNET)	EpiXcan	0.984346	starnet_vaf	0.999981
1322	ENSG00000136830	FAM129B	1.23642	0.125051	0.216303	0.0148963	0.04024	4.00937e-06	1.45947e-05	7	28	10	C2	Adipose. visceral (STARNET)	EpiXcan	0.984346	starnet_vaf	0.999981
1323	ENSG00000146729	NIPSNAP2	1.23587	0.0688593	0.216505	0.0254609	0.0461772	1.16355e-06	4.5039e-06	14	37	15	C2	Adipose. visceral (STARNET)	EpiXcan	0.984346	starnet_vaf	0.999981
1324	ENSG00000160593	JAML	-1.23582	-0.0504013	0.216525	0.0706014	0.131027	4.66676e-17	3.9584e-16	12	27	13	C2	Adipose. visceral (STARNET)	EpiXcan	0.984346	starnet_vaf	0.999981
1325	ENSG00000116906	GNPAT	-1.23412	-0.209556	0.217158	0.00445118	0.0268827	0.000208715	0.000627778	5	27	7	C2	Adipose. visceral (STARNET)	EpiXcan	0.984346	starnet_vaf	0.999981
1326	ENSG00000155666	KDM8	1.23393	0.111799	0.217228	0.0144946	0.0449366	1.92799e-06	7.26723e-06	11	24	15	C2	Adipose. visceral (STARNET)	EpiXcan	0.984346	starnet_vaf	0.999981
1327	ENSG00000162852	CNST	1.23314	0.142498	0.217525	0.00866615	0.0344263	2.81149e-05	9.3225e-05	4	5	4	C2	Adipose. visceral (STARNET)	EpiXcan	0.984346	starnet_vaf	0.999981
1328	ENSG00000172748	ZNF596	-1.23312	-0.1437	0.217533	0.0127465	0.0164038	0.00397361	0.0101848	17	62	22	C2	Adipose. visceral (STARNET)	EpiXcan	0.984346	starnet_vaf	0.999981
1329	ENSG00000185100	ADSSL1	1.23239	0.160069	0.217804	0.00712647	0.0202786	0.00139846	0.00380506	4	6	5	C2	Adipose. visceral (STARNET)	EpiXcan	0.984346	starnet_vaf	0.999981
1330	ENSG00000105875	WDR91	-1.23198	-0.0548425	0.217957	0.0653077	0.107105	5.02651e-14	3.52425e-13	13	22	16	C2	Adipose. visceral (STARNET)	EpiXcan	0.984346	starnet_vaf	0.999981
1331	ENSG00000055732	MCOLN3	1.23115	0.0577366	0.218265	0.0480931	0.0792626	1.51799e-10	8.29387e-10	16	23	20	C2	Adipose. visceral (STARNET)	EpiXcan	0.984346	starnet_vaf	0.999981
1332	ENSG00000184349	EFNA5	1.23104	0.0794442	0.218306	0.0226143	0.0243073	0.000485479	0.00139592	27	40	34	C2	Adipose. visceral (STARNET)	EpiXcan	0.984346	starnet_vaf	0.999981
1333	ENSG00000106178	CCL24	1.23104	0.0316938	0.218309	0.15818	0.509848	1.21018e-87	1.06324e-85	36	88	48	C2	Adipose. visceral (STARNET)	EpiXcan	0.984346	starnet_vaf	0.999981
1334	ENSG00000114473	IQCG	1.23103	0.077654	0.21831	0.0202248	0.0844031	2.68914e-11	1.55778e-10	22	27	27	C2	Adipose. visceral (STARNET)	EpiXcan	0.984346	starnet_vaf	0.999981
1335	ENSG00000107745	MICU1	1.23069	0.0922141	0.218438	0.0226333	0.0503249	3.95402e-07	1.5997e-06	16	22	19	C2	Adipose. visceral (STARNET)	EpiXcan	0.984346	starnet_vaf	0.999981
1336	ENSG00000187260	WDR86	-1.23054	-0.0412395	0.218495	0.104121	0.171253	1.26581e-22	1.46118e-21	55	132	69	C2	Adipose. visceral (STARNET)	EpiXcan	0.984346	starnet_vaf	0.999981
1337	ENSG00000105829	BET1	-1.23015	-0.0803006	0.218642	0.0279212	0.0747622	4.75336e-10	2.49556e-09	6	8	8	C2	Adipose. visceral (STARNET)	EpiXcan	0.984346	starnet_vaf	0.999981
1338	ENSG00000151892	GFRA1	1.23006	0.0582427	0.218676	0.0569179	0.088356	1.1602e-11	6.89772e-11	19	34	21	C2	Adipose. visceral (STARNET)	EpiXcan	0.984346	starnet_vaf	0.999981
1339	ENSG00000155974	GRIP1	1.22975	0.123143	0.218789	0.0146395	0.0213714	0.000951446	0.0026244	18	42	22	C2	Adipose. visceral (STARNET)	EpiXcan	0.984346	starnet_vaf	0.999981
1340	ENSG00000144118	RALB	1.22904	0.129822	0.219055	0.0122239	0.0373522	1.19976e-05	4.1639e-05	10	20	14	C2	Adipose. visceral (STARNET)	EpiXcan	0.984346	starnet_vaf	0.999981
1341	ENSG00000188997	KCTD21	1.22876	0.142454	0.219162	0.00824556	0.0446349	1.37638e-06	5.28174e-06	6	28	14	C2	Adipose. visceral (STARNET)	EpiXcan	0.984346	starnet_vaf	0.999981
1342	ENSG00000176593	AC008969.1	1.2287	0.0282253	0.219184	0.190444	0.351291	6.12719e-52	2.03283e-50	24	38	31	C2	Adipose. visceral (STARNET)	EpiXcan	0.984346	starnet_vaf	0.999981
1343	ENSG00000178562	CD28	1.22824	0.0527456	0.219357	0.03988	0.093377	2.06762e-12	1.29299e-11	21	41	26	C2	Adipose. visceral (STARNET)	EpiXcan	0.984346	starnet_vaf	0.999981
1344	ENSG00000120254	MTHFD1L	-1.22823	-0.188148	0.219359	0.00529169	0.0265807	0.000247567	0.000737777	2	21	2	C2	Adipose. visceral (STARNET)	EpiXcan	0.984346	starnet_vaf	0.999981
1345	ENSG00000257621	PSMA3-AS1	1.22608	0.179712	0.220169	0.00812455	0.0149032	0.00608408	0.0152321	4	36	4	C2	Adipose. visceral (STARNET)	EpiXcan	0.984346	starnet_vaf	0.999981
1346	ENSG00000248333	CDK11B	1.22551	0.0914096	0.220384	0.0332256	0.0535641	1.69658e-07	7.15266e-07	23	39	28	C2	Adipose. visceral (STARNET)	EpiXcan	0.984346	starnet_vaf	0.999981
1347	ENSG00000168038	ULK4	1.22391	0.0297165	0.220986	0.175887	0.322749	1.71187e-46	4.92222e-45	17	21	19	C2	Adipose. visceral (STARNET)	EpiXcan	0.984346	starnet_vaf	0.999981
1348	ENSG00000186854	TRABD2A	-1.22388	-0.0747375	0.220998	0.039237	0.081564	8.07842e-11	4.51611e-10	29	44	35	C2	Adipose. visceral (STARNET)	EpiXcan	0.984346	starnet_vaf	0.999981
1349	ENSG00000179021	C3orf38	-1.22317	-0.130077	0.221267	0.00815514	0.0266996	0.000234269	0.000700348	10	15	13	C2	Adipose. visceral (STARNET)	EpiXcan	0.984346	starnet_vaf	0.999981
1350	ENSG00000132406	TMEM128	1.22273	0.0640984	0.22143	0.0462123	0.085328	2.03984e-11	1.19379e-10	6	10	7	C2	Adipose. visceral (STARNET)	EpiXcan	0.984346	starnet_vaf	0.999981
1351	ENSG00000182858	ALG12	1.22272	0.0586008	0.221436	0.0641827	0.11165	9.2446e-15	6.814e-14	13	24	16	C2	Adipose. visceral (STARNET)	EpiXcan	0.984346	starnet_vaf	0.999981
1352	ENSG00000112167	SAYSD1	-1.22121	-0.0497572	0.222006	0.0549838	0.0108583	0.0199881	0.046822	52	66	56	C2	Adipose. visceral (STARNET)	EpiXcan	0.984346	starnet_vaf	0.999981
1353	ENSG00000135253	KCP	1.22103	0.0336062	0.222074	0.136948	0.314061	1.40451e-47	4.15602e-46	19	59	23	C2	Adipose. visceral (STARNET)	EpiXcan	0.984346	starnet_vaf	0.999981
1354	ENSG00000104231	ZFAND1	-1.22021	-0.0623406	0.222384	0.0322525	0.0840913	2.33118e-11	1.35871e-10	10	39	11	C2	Adipose. visceral (STARNET)	EpiXcan	0.984346	starnet_vaf	0.999981
1355	ENSG00000182534	MXRA7	1.21996	0.0184347	0.222479	0.423597	0.561026	1.09434e-103	1.31998e-101	29	47	35	C2	Adipose. visceral (STARNET)	EpiXcan	0.984346	starnet_vaf	0.999981
1356	ENSG00000139970	RTN1	1.21993	0.0566445	0.222491	0.0503832	0.0965031	1.16073e-12	7.39509e-12	4	5	4	C2	Adipose. visceral (STARNET)	EpiXcan	0.984346	starnet_vaf	0.999981
1357	ENSG00000184254	ALDH1A3	1.21886	0.0585975	0.222896	0.0480866	0.0842455	2.97374e-11	1.71426e-10	18	41	23	C2	Adipose. visceral (STARNET)	EpiXcan	0.984346	starnet_vaf	0.999981
1358	ENSG00000254709	IGLL5	1.21872	0.106157	0.222949	0.0224479	0.0327631	4.67983e-05	0.000151004	22	42	27	C2	Adipose. visceral (STARNET)	EpiXcan	0.984346	starnet_vaf	0.999981
1359	ENSG00000175826	CTDNEP1	-1.21803	-0.12121	0.223211	0.0114124	0.034541	3.12081e-05	0.000102892	8	16	12	C2	Adipose. visceral (STARNET)	EpiXcan	0.984346	starnet_vaf	0.999981
1360	ENSG00000154930	ACSS1	-1.21787	-0.102184	0.223273	0.0123219	0.0185086	0.00236279	0.006252	5	6	6	C2	Adipose. visceral (STARNET)	EpiXcan	0.984346	starnet_vaf	0.999981
1361	ENSG00000196189	SEMA4A	-1.21776	-0.0786489	0.223314	0.0306433	0.0556973	5.81976e-08	2.5542e-07	12	18	15	C2	Adipose. visceral (STARNET)	EpiXcan	0.984346	starnet_vaf	0.999981
1362	ENSG00000113211	PCDHB6	-1.21727	-0.283793	0.2235	0.00106745	0.0138257	0.00895787	0.0219937	1	1	1	C2	Adipose. visceral (STARNET)	EpiXcan	0.984346	starnet_vaf	0.999981
1363	ENSG00000125257	ABCC4	1.21571	0.0757421	0.224094	0.0262653	0.0554039	1.06714e-07	4.58453e-07	24	49	34	C2	Adipose. visceral (STARNET)	EpiXcan	0.984346	starnet_vaf	0.999981
1364	ENSG00000095319	NUP188	1.21561	0.142533	0.224135	0.0080529	0.011264	0.0174719	0.0412812	6	27	7	C2	Adipose. visceral (STARNET)	EpiXcan	0.984346	starnet_vaf	0.999981
1365	ENSG00000136048	DRAM1	1.21546	0.0530267	0.224192	0.0551495	0.118152	1.92905e-15	1.47693e-14	11	23	13	C2	Adipose. visceral (STARNET)	EpiXcan	0.984346	starnet_vaf	0.999981
1366	ENSG00000197953	AADACL2	1.21434	0.0866914	0.224617	0.0156228	0.0251391	0.000386916	0.00112433	18	34	21	C2	Adipose. visceral (STARNET)	EpiXcan	0.984346	starnet_vaf	0.999981
1367	ENSG00000213639	PPP1CB	1.21343	0.0843662	0.224965	0.0256556	0.015947	0.00492791	0.0124825	21	35	32	C2	Adipose. visceral (STARNET)	EpiXcan	0.984346	starnet_vaf	0.999981
1368	ENSG00000165084	C8orf34	-1.21341	-0.0404189	0.224972	0.0950588	0.102009	1.84493e-13	1.24273e-12	69	122	85	C2	Adipose. visceral (STARNET)	EpiXcan	0.984346	starnet_vaf	0.999981
1369	ENSG00000135314	KHDC1	1.21298	0.0352989	0.225138	0.174671	0.261678	3.14984e-36	6.31432e-35	7	34	7	C2	Adipose. visceral (STARNET)	EpiXcan	0.984346	starnet_vaf	0.999981
1370	ENSG00000137700	SLC37A4	1.21264	0.151324	0.225268	0.0136381	0.0313991	6.39275e-05	0.000203826	23	82	27	C2	Adipose. visceral (STARNET)	EpiXcan	0.984346	starnet_vaf	0.999981
1371	ENSG00000205045	SLFN12L	-1.21255	-0.0914061	0.225303	0.0150011	0.0180657	0.00273791	0.00717523	10	14	12	C2	Adipose. visceral (STARNET)	EpiXcan	0.984346	starnet_vaf	0.999981
1372	ENSG00000114904	NEK4	-1.2123	-0.0662019	0.225399	0.0491832	0.0259298	0.000327896	0.000959882	38	54	45	C2	Adipose. visceral (STARNET)	EpiXcan	0.984346	starnet_vaf	0.999981
1373	ENSG00000237854	LINC00674	-1.21147	-0.0620488	0.225716	0.0486457	0.112743	1.12418e-14	8.2403e-14	20	30	24	C2	Adipose. visceral (STARNET)	EpiXcan	0.984346	starnet_vaf	0.999981
1374	ENSG00000182272	B4GALNT4	1.21113	0.0502228	0.225845	0.0673271	0.0918513	3.43057e-12	2.11282e-11	60	77	74	C2	Adipose. visceral (STARNET)	EpiXcan	0.984346	starnet_vaf	0.999981
1375	ENSG00000249846	LINC02021	1.21105	0.0875054	0.225876	0.029247	0.0993504	3.877e-13	2.56062e-12	19	40	22	C2	Adipose. visceral (STARNET)	EpiXcan	0.984346	starnet_vaf	0.999981
1376	ENSG00000109265	KIAA1211	-1.21098	-0.0630003	0.225905	0.0490564	0.0854318	2.60325e-11	1.50925e-10	66	112	76	C2	Adipose. visceral (STARNET)	EpiXcan	0.984346	starnet_vaf	0.999981
1377	ENSG00000259248	USP3-AS1	-1.21039	-0.402154	0.226131	0.010918	0.0133392	0.0103074	0.0251338	8	29	9	C2	Adipose. visceral (STARNET)	EpiXcan	0.984346	starnet_vaf	0.999981
1378	ENSG00000204267	TAP2	1.21035	0.0403686	0.226146	0.080995	0.125556	1.5338e-16	1.25391e-15	24	45	29	C2	Adipose. visceral (STARNET)	EpiXcan	0.984346	starnet_vaf	0.999981
1379	ENSG00000219626	FAM228B	-1.20974	-0.0416656	0.226378	0.125127	0.256571	4.99421e-35	9.65795e-34	41	84	54	C2	Adipose. visceral (STARNET)	EpiXcan	0.984346	starnet_vaf	0.999981
1380	ENSG00000151292	CSNK1G3	-1.20928	-0.0548778	0.226554	0.0414503	0.0177735	0.00287644	0.007512	41	58	47	C2	Adipose. visceral (STARNET)	EpiXcan	0.984346	starnet_vaf	0.999981
1381	ENSG00000186081	KRT5	1.20923	0.0231151	0.226573	0.303916	0.419003	1.05022e-67	5.43556e-66	50	61	57	C2	Adipose. visceral (STARNET)	EpiXcan	0.984346	starnet_vaf	0.999981
1382	ENSG00000133789	SWAP70	1.20907	0.124778	0.226635	0.0108009	0.0303373	9.7588e-05	0.000304732	10	18	15	C2	Adipose. visceral (STARNET)	EpiXcan	0.984346	starnet_vaf	0.999981
1383	ENSG00000168275	COA6	1.20867	0.0320345	0.226788	0.174116	0.294839	5.22703e-42	1.2916e-40	9	21	11	C2	Adipose. visceral (STARNET)	EpiXcan	0.984346	starnet_vaf	0.999981
1384	ENSG00000158467	AHCYL2	-1.20856	-0.0855443	0.226833	0.0272738	0.0170405	0.00357621	0.00921605	36	53	39	C2	Adipose. visceral (STARNET)	EpiXcan	0.984346	starnet_vaf	0.999981
1385	ENSG00000179818	PCBP1-AS1	-1.20798	-0.077277	0.227053	0.0271674	0.105894	3.56438e-14	2.51896e-13	13	19	17	C2	Adipose. visceral (STARNET)	EpiXcan	0.984346	starnet_vaf	0.999981
1386	ENSG00000166908	PIP4K2C	1.20765	0.0746969	0.22718	0.0426716	0.064809	6.80177e-09	3.23995e-08	47	76	54	C2	Adipose. visceral (STARNET)	EpiXcan	0.984346	starnet_vaf	0.999981
1387	ENSG00000138346	DNA2	1.20726	0.0350853	0.22733	0.145019	0.315759	2.86899e-45	7.92899e-44	24	31	25	C2	Adipose. visceral (STARNET)	EpiXcan	0.984346	starnet_vaf	0.999981
1388	ENSG00000011143	MKS1	1.20629	0.252934	0.227706	0.00309399	0.0197445	0.00176432	0.004747	3	4	3	C2	Adipose. visceral (STARNET)	EpiXcan	0.984346	starnet_vaf	0.999981
1389	ENSG00000010626	LRRC23	1.20594	0.0243602	0.22784	0.220615	0.283815	1.46898e-39	3.30301e-38	21	54	25	C2	Adipose. visceral (STARNET)	EpiXcan	0.984346	starnet_vaf	0.999981
1390	ENSG00000088325	TPX2	-1.20453	-0.0775769	0.228383	0.0354433	0.0856494	1.22308e-11	7.25335e-11	7	10	9	C2	Adipose. visceral (STARNET)	EpiXcan	0.984346	starnet_vaf	0.999981
1391	ENSG00000198952	SMG5	-1.20439	-0.0560414	0.22844	0.0655584	0.11961	1.23592e-15	9.55503e-15	17	23	20	C2	Adipose. visceral (STARNET)	EpiXcan	0.984346	starnet_vaf	0.999981
1392	ENSG00000121898	CPXM2	1.20384	0.0525132	0.228652	0.0668083	0.114918	5.41979e-15	4.04934e-14	35	47	41	C2	Adipose. visceral (STARNET)	EpiXcan	0.984346	starnet_vaf	0.999981
1393	ENSG00000120324	PCDHB10	1.20374	0.0506352	0.228688	0.0742413	0.124903	1.90536e-16	1.54701e-15	19	30	22	C2	Adipose. visceral (STARNET)	EpiXcan	0.984346	starnet_vaf	0.999981
1394	ENSG00000110060	PUS3	-1.20286	-0.0882743	0.229029	0.0215141	0.0183366	0.00239259	0.00632851	22	36	28	C2	Adipose. visceral (STARNET)	EpiXcan	0.984346	starnet_vaf	0.999981
1395	ENSG00000166562	SEC11C	1.20228	0.179827	0.229254	0.00461454	0.0132357	0.00996242	0.0243467	3	8	3	C2	Adipose. visceral (STARNET)	EpiXcan	0.984346	starnet_vaf	0.999981
1396	ENSG00000256087	ZNF432	-1.20209	-0.0998345	0.229327	0.0166738	0.0425753	3.27982e-06	1.20718e-05	6	14	8	C2	Adipose. visceral (STARNET)	EpiXcan	0.984346	starnet_vaf	0.999981
1397	ENSG00000165138	ANKS6	1.20181	0.106646	0.229439	0.0168624	0.0452648	1.77367e-06	6.72474e-06	5	9	6	C2	Adipose. visceral (STARNET)	EpiXcan	0.984346	starnet_vaf	0.999981
1398	ENSG00000156381	ANKRD9	1.20124	0.198298	0.22966	0.00432491	0.0459441	1.12192e-06	4.35434e-06	14	16	16	C2	Adipose. visceral (STARNET)	EpiXcan	0.984346	starnet_vaf	0.999981
1399	ENSG00000095564	BTAF1	1.20121	0.0745215	0.229669	0.0287627	0.0234833	0.000626133	0.00176996	32	42	39	C2	Adipose. visceral (STARNET)	EpiXcan	0.984346	starnet_vaf	0.999981
1400	ENSG00000025708	TYMP	-1.20098	-0.0548099	0.229758	0.0488356	0.0942616	2.19947e-12	1.37303e-11	14	27	18	C2	Adipose. visceral (STARNET)	EpiXcan	0.984346	starnet_vaf	0.999981
1401	ENSG00000142279	WTIP	-1.20098	-0.176573	0.229759	0.0119688	0.0112271	0.0182903	0.0431075	14	108	14	C2	Adipose. visceral (STARNET)	EpiXcan	0.984346	starnet_vaf	0.999981
1402	ENSG00000171488	LRRC8C	1.20067	0.106483	0.22988	0.0124541	0.0316461	6.9316e-05	0.000219874	10	15	12	C2	Adipose. visceral (STARNET)	EpiXcan	0.984346	starnet_vaf	0.999981
1403	ENSG00000181404	WASHC1	-1.20064	-0.260216	0.229889	0.00526182	0.141559	1.69421e-18	1.58019e-17	2	5	5	C2	Adipose. visceral (STARNET)	EpiXcan	0.984346	starnet_vaf	0.999981
1404	ENSG00000073605	GSDMB	-1.20064	-0.112489	0.22989	0.016987	0.0237477	0.000549655	0.00156747	19	34	23	C2	Adipose. visceral (STARNET)	EpiXcan	0.984346	starnet_vaf	0.999981
1405	ENSG00000149050	ZNF214	-1.20025	-0.150236	0.230044	0.00692147	0.0227536	0.000773654	0.0021608	8	24	10	C2	Adipose. visceral (STARNET)	EpiXcan	0.984346	starnet_vaf	0.999981
1406	ENSG00000168702	LRP1B	1.19974	0.212722	0.230241	0.00971234	0.0147332	0.0065302	0.0162917	11	16	11	C2	Adipose. visceral (STARNET)	EpiXcan	0.984346	starnet_vaf	0.999981
1407	ENSG00000143224	PPOX	-1.19972	-0.130778	0.230248	0.00778934	0.0176266	0.00302696	0.00788195	5	9	8	C2	Adipose. visceral (STARNET)	EpiXcan	0.984346	starnet_vaf	0.999981
1408	ENSG00000136197	C7orf25	1.19962	0.084063	0.230285	0.0290164	0.0360188	1.95053e-05	6.60054e-05	27	40	34	C2	Adipose. visceral (STARNET)	EpiXcan	0.984346	starnet_vaf	0.999981
1409	ENSG00000118507	AKAP7	1.19956	0.164462	0.230311	0.00656358	0.0223741	0.00082572	0.0022963	3	4	4	C2	Adipose. visceral (STARNET)	EpiXcan	0.984346	starnet_vaf	0.999981
1410	ENSG00000158825	CDA	1.1989	0.0966397	0.230565	0.0243129	0.0761104	2.83299e-10	1.51587e-09	17	21	19	C2	Adipose. visceral (STARNET)	EpiXcan	0.984346	starnet_vaf	0.999981
1411	ENSG00000139531	SUOX	1.19863	0.090638	0.230674	0.0298027	0.0311969	7.8448e-05	0.000247463	20	36	22	C2	Adipose. visceral (STARNET)	EpiXcan	0.984346	starnet_vaf	0.999981
1412	ENSG00000106789	CORO2A	1.19845	0.0623534	0.230743	0.0495225	0.101627	1.79541e-13	1.21224e-12	20	37	22	C2	Adipose. visceral (STARNET)	EpiXcan	0.984346	starnet_vaf	0.999981
1413	ENSG00000163138	PACRGL	-1.19844	-0.0323832	0.230747	0.168896	0.209025	2.33043e-28	3.52486e-27	33	58	36	C2	Adipose. visceral (STARNET)	EpiXcan	0.984346	starnet_vaf	0.999981
1414	ENSG00000101452	DHX35	1.19842	0.061815	0.230752	0.0326006	0.0661498	4.82843e-09	2.33593e-08	8	9	9	C2	Adipose. visceral (STARNET)	EpiXcan	0.984346	starnet_vaf	0.999981
1415	ENSG00000197535	MYO5A	1.19821	0.0752446	0.230836	0.0402882	0.104452	1.16308e-13	7.94345e-13	21	33	25	C2	Adipose. visceral (STARNET)	EpiXcan	0.984346	starnet_vaf	0.999981
1416	ENSG00000160223	ICOSLG	-1.19779	-4.94512	0.231	6.09791e-06	0.0917377	3.16301e-12	1.95311e-11	1	13	8	C2	Adipose. visceral (STARNET)	EpiXcan	0.984346	starnet_vaf	0.999981
1417	ENSG00000165424	ZCCHC24	1.19746	0.0879402	0.231128	0.0197171	0.0155829	0.0051353	0.0129801	13	28	18	C2	Adipose. visceral (STARNET)	EpiXcan	0.984346	starnet_vaf	0.999981
1418	ENSG00000198959	TGM2	-1.1974	-0.0782823	0.231149	0.0256367	0.0875099	2.03104e-12	1.27067e-11	12	19	16	C2	Adipose. visceral (STARNET)	EpiXcan	0.984346	starnet_vaf	0.999981
1419	ENSG00000073331	ALPK1	-1.19734	-0.0726079	0.231176	0.0313432	0.0595092	2.93046e-08	1.31824e-07	16	22	17	C2	Adipose. visceral (STARNET)	EpiXcan	0.984346	starnet_vaf	0.999981
1420	ENSG00000101161	PRPF6	1.19672	0.0664709	0.231415	0.0446623	0.0590818	3.56351e-08	1.59545e-07	27	43	35	C2	Adipose. visceral (STARNET)	EpiXcan	0.984346	starnet_vaf	0.999981
1421	ENSG00000162946	DISC1	1.19668	0.0405006	0.231431	0.124177	0.20273	4.56976e-27	6.48468e-26	19	22	21	C2	Adipose. visceral (STARNET)	EpiXcan	0.984346	starnet_vaf	0.999981
1422	ENSG00000170049	KCNAB3	-1.19665	-0.0619468	0.231442	0.0357099	0.0311108	8.10673e-05	0.000255433	47	66	59	C2	Adipose. visceral (STARNET)	EpiXcan	0.984346	starnet_vaf	0.999981
1423	ENSG00000079950	STX7	-1.1964	-0.0521108	0.231539	0.0608615	0.125512	1.03415e-16	8.54272e-16	22	44	26	C2	Adipose. visceral (STARNET)	EpiXcan	0.984346	starnet_vaf	0.999981
1424	ENSG00000177432	NAP1L5	1.19627	0.916572	0.231591	0.000426523	0.0136594	0.00867309	0.021346	4	8	6	C2	Adipose. visceral (STARNET)	EpiXcan	0.984346	starnet_vaf	0.999981
1425	ENSG00000251396	LINC01301	-1.19596	-0.0337535	0.23171	0.131958	0.183354	2.18062e-24	2.77361e-23	29	39	36	C2	Adipose. visceral (STARNET)	EpiXcan	0.984346	starnet_vaf	0.999981
1426	ENSG00000144668	ITGA9	1.19583	0.0983119	0.231764	0.0208305	0.0260279	0.000318867	0.000935181	18	31	21	C2	Adipose. visceral (STARNET)	EpiXcan	0.984346	starnet_vaf	0.999981
1427	ENSG00000189233	NUGGC	-1.19411	-0.0769961	0.232436	0.0261275	0.0528394	2.00503e-07	8.37861e-07	31	43	38	C2	Adipose. visceral (STARNET)	EpiXcan	0.984346	starnet_vaf	0.999981
1428	ENSG00000154122	ANKH	1.19384	0.049875	0.232539	0.0427323	0.034086	3.38578e-05	0.000111139	42	78	48	C2	Adipose. visceral (STARNET)	EpiXcan	0.984346	starnet_vaf	0.999981
1429	ENSG00000175455	CCDC14	-1.19383	-0.109211	0.232543	0.0207548	0.017763	0.0029084	0.00759269	19	26	21	C2	Adipose. visceral (STARNET)	EpiXcan	0.984346	starnet_vaf	0.999981
1430	ENSG00000139445	FOXN4	1.19316	0.0773881	0.232805	0.0312085	0.123685	1.87205e-16	1.52083e-15	3	12	5	C2	Adipose. visceral (STARNET)	EpiXcan	0.984346	starnet_vaf	0.999981
1431	ENSG00000162998	FRZB	-1.19313	-0.12084	0.232819	0.0141049	0.0400665	6.4758e-06	2.31119e-05	11	22	16	C2	Adipose. visceral (STARNET)	EpiXcan	0.984346	starnet_vaf	0.999981
1432	ENSG00000112303	VNN2	1.19265	0.0655956	0.233008	0.0323846	0.14064	1.61443e-18	1.50776e-17	8	38	13	C2	Adipose. visceral (STARNET)	EpiXcan	0.984346	starnet_vaf	0.999981
1433	ENSG00000169371	SNUPN	1.19183	0.0501232	0.23333	0.0704522	0.109881	2.24129e-14	1.60787e-13	22	38	23	C2	Adipose. visceral (STARNET)	EpiXcan	0.984346	starnet_vaf	0.999981
1434	ENSG00000143067	ZNF697	-1.19144	-0.0845155	0.23348	0.0208235	0.0217138	0.000880609	0.00244179	10	27	12	C2	Adipose. visceral (STARNET)	EpiXcan	0.984346	starnet_vaf	0.999981
1435	ENSG00000165209	STRBP	1.19133	0.239366	0.233525	0.00576699	0.0113593	0.0165634	0.0392258	4	5	5	C2	Adipose. visceral (STARNET)	EpiXcan	0.984346	starnet_vaf	0.999981
1436	ENSG00000113240	CLK4	-1.19109	-0.0871125	0.233617	0.0187867	0.0113264	0.0176209	0.0416263	24	34	31	C2	Adipose. visceral (STARNET)	EpiXcan	0.984346	starnet_vaf	0.999981
1437	ENSG00000163393	SLC22A15	-1.19107	-0.0479371	0.233627	0.0760339	0.103457	1.06648e-13	7.3153e-13	22	40	24	C2	Adipose. visceral (STARNET)	EpiXcan	0.984346	starnet_vaf	0.999981
1438	ENSG00000140043	PTGR2	-1.19099	-0.0360271	0.233658	0.105189	0.19645	1.86892e-26	2.5901e-25	18	31	19	C2	Adipose. visceral (STARNET)	EpiXcan	0.984346	starnet_vaf	0.999981
1439	ENSG00000175581	MRPL48	1.19091	0.0487634	0.23369	0.0593442	0.0939261	1.4925e-12	9.40775e-12	21	27	21	C2	Adipose. visceral (STARNET)	EpiXcan	0.984346	starnet_vaf	0.999981
1440	ENSG00000162383	SLC1A7	-1.19031	-0.0481128	0.233924	0.0812588	0.142516	7.61869e-19	7.26788e-18	33	52	38	C2	Adipose. visceral (STARNET)	EpiXcan	0.984346	starnet_vaf	0.999981
1441	ENSG00000166689	PLEKHA7	1.19002	0.0940536	0.234037	0.0229813	0.0927231	3.23287e-12	1.99365e-11	17	35	21	C2	Adipose. visceral (STARNET)	EpiXcan	0.984346	starnet_vaf	0.999981
1442	ENSG00000157895	C12orf43	-1.18997	-0.0782155	0.234057	0.0251197	0.0172132	0.00329826	0.00854772	25	33	27	C2	Adipose. visceral (STARNET)	EpiXcan	0.984346	starnet_vaf	0.999981
1443	ENSG00000105088	OLFM2	-1.1899	-0.0363389	0.234085	0.11622	0.345535	1.46845e-51	4.79369e-50	25	40	37	C2	Adipose. visceral (STARNET)	EpiXcan	0.984346	starnet_vaf	0.999981
1444	ENSG00000214176	PLEKHM1P1	-1.18974	-0.176219	0.234148	0.00605809	0.0420446	3.95568e-06	1.4414e-05	9	36	14	C2	Adipose. visceral (STARNET)	EpiXcan	0.984346	starnet_vaf	0.999981
1445	ENSG00000186577	SMIM29	-1.18973	-0.12423	0.234153	0.00999998	0.0179869	0.00267791	0.00702705	12	23	17	C2	Adipose. visceral (STARNET)	EpiXcan	0.984346	starnet_vaf	0.999981
1446	ENSG00000118640	VAMP8	-1.18944	-0.0741238	0.234268	0.0265139	0.0663247	5.57333e-09	2.68353e-08	18	36	23	C2	Adipose. visceral (STARNET)	EpiXcan	0.984346	starnet_vaf	0.999981
1447	ENSG00000182257	PRR34	-1.18898	-0.0685275	0.234447	0.0328599	0.0540472	1.49363e-07	6.3516e-07	18	32	24	C2	Adipose. visceral (STARNET)	EpiXcan	0.984346	starnet_vaf	0.999981
1448	ENSG00000002587	HS3ST1	1.1883	0.0808404	0.234717	0.0244043	0.0286894	0.000142128	0.000435503	26	38	29	C2	Adipose. visceral (STARNET)	EpiXcan	0.984346	starnet_vaf	0.999981
1449	ENSG00000119508	NR4A3	-1.18789	-0.10579	0.234875	0.0177179	0.0198446	0.00168707	0.00454775	18	24	20	C2	Adipose. visceral (STARNET)	EpiXcan	0.984346	starnet_vaf	0.999981
1450	ENSG00000066697	MSANTD3	-1.18703	-0.109998	0.235216	0.0149406	0.0465045	1.18284e-06	4.57606e-06	3	14	6	C2	Adipose. visceral (STARNET)	EpiXcan	0.984346	starnet_vaf	0.999981
1451	ENSG00000103544	C16orf62	1.18686	0.0724735	0.235284	0.0375954	0.0821742	3.29021e-11	1.89363e-10	20	27	22	C2	Adipose. visceral (STARNET)	EpiXcan	0.984346	starnet_vaf	0.999981
1452	ENSG00000111731	C2CD5	1.18682	0.0453546	0.235297	0.110075	0.20252	5.15307e-27	7.29062e-26	24	33	30	C2	Adipose. visceral (STARNET)	EpiXcan	0.984346	starnet_vaf	0.999981
1453	ENSG00000100167	SEPT3	1.18672	0.133582	0.235337	0.00972498	0.0468761	1.05785e-06	4.12053e-06	4	21	11	C2	Adipose. visceral (STARNET)	EpiXcan	0.984346	starnet_vaf	0.999981
1454	ENSG00000215440	NPEPL1	-1.18655	-0.0549942	0.235405	0.054823	0.131218	4.46411e-17	3.79329e-16	9	21	10	C2	Adipose. visceral (STARNET)	EpiXcan	0.984346	starnet_vaf	0.999981
1455	ENSG00000224397	SMIM25	1.18645	0.104181	0.235443	0.0512524	0.0652607	6.41857e-09	3.06459e-08	54	68	61	C2	Adipose. visceral (STARNET)	EpiXcan	0.984346	starnet_vaf	0.999981
1456	ENSG00000086062	B4GALT1	1.1864	0.0746991	0.235463	0.0253264	0.0343938	3.0058e-05	9.92841e-05	21	35	23	C2	Adipose. visceral (STARNET)	EpiXcan	0.984346	starnet_vaf	0.999981
1457	ENSG00000112319	EYA4	-1.18631	-0.112962	0.235499	0.0125924	0.0452329	1.74563e-06	6.62724e-06	12	27	16	C2	Adipose. visceral (STARNET)	EpiXcan	0.984346	starnet_vaf	0.999981
1458	ENSG00000128536	CDHR3	-1.18539	-0.0525374	0.235863	0.0551623	0.100627	3.64761e-13	2.41247e-12	28	34	33	C2	Adipose. visceral (STARNET)	EpiXcan	0.984346	starnet_vaf	0.999981
1459	ENSG00000049860	HEXB	1.1853	0.267105	0.2359	0.00151019	0.0159643	0.00478962	0.0121581	1	1	1	C2	Adipose. visceral (STARNET)	EpiXcan	0.984346	starnet_vaf	0.999981
1460	ENSG00000116641	DOCK7	-1.18477	-0.231663	0.236108	0.00290378	0.0225453	0.000775701	0.00216609	5	47	6	C2	Adipose. visceral (STARNET)	EpiXcan	0.984346	starnet_vaf	0.999981
1461	ENSG00000165714	BORCS5	-1.1844	-0.0913675	0.236256	0.0199739	0.0532138	1.65775e-07	6.99933e-07	21	57	27	C2	Adipose. visceral (STARNET)	EpiXcan	0.984346	starnet_vaf	0.999981
1462	ENSG00000110719	TCIRG1	-1.18425	-0.166868	0.236316	0.00608139	0.0106815	0.0211065	0.0493121	12	19	14	C2	Adipose. visceral (STARNET)	EpiXcan	0.984346	starnet_vaf	0.999981
1463	ENSG00000142552	RCN3	1.18385	0.121793	0.236472	0.0112171	0.0160284	0.00444365	0.0113345	13	17	15	C2	Adipose. visceral (STARNET)	EpiXcan	0.984346	starnet_vaf	0.999981
1464	ENSG00000174080	CTSF	1.18349	0.0996125	0.236614	0.0127992	0.023456	0.00061507	0.00174076	8	14	11	C2	Adipose. visceral (STARNET)	EpiXcan	0.984346	starnet_vaf	0.999981
1465	ENSG00000254986	DPP3	-1.18338	-0.0457012	0.236657	0.0912199	0.136177	4.02871e-18	3.66628e-17	30	40	31	C2	Adipose. visceral (STARNET)	EpiXcan	0.984346	starnet_vaf	0.999981
1466	ENSG00000156398	SFXN2	1.18333	0.0391535	0.236678	0.099315	0.12914	6.39847e-17	5.36018e-16	25	67	29	C2	Adipose. visceral (STARNET)	EpiXcan	0.984346	starnet_vaf	0.999981
1467	ENSG00000166510	CCDC68	-1.18331	-0.0692438	0.236685	0.0347864	0.0772464	2.34197e-10	1.26215e-09	9	13	11	C2	Adipose. visceral (STARNET)	EpiXcan	0.984346	starnet_vaf	0.999981
1468	ENSG00000160233	LRRC3	1.18248	0.0919056	0.237014	0.0303594	0.022663	0.000693	0.00194776	18	27	21	C2	Adipose. visceral (STARNET)	EpiXcan	0.984346	starnet_vaf	0.999981
1469	ENSG00000135604	STX11	1.18213	0.0777733	0.237153	0.0241522	0.0607439	2.54155e-08	1.14947e-07	29	41	33	C2	Adipose. visceral (STARNET)	EpiXcan	0.984346	starnet_vaf	0.999981
1470	ENSG00000104974	LILRA1	-1.18066	-0.0972948	0.23774	0.0188457	0.0668378	3.9229e-09	1.91157e-08	19	71	32	C2	Adipose. visceral (STARNET)	EpiXcan	0.984346	starnet_vaf	0.999981
1471	ENSG00000187824	TMEM220	1.18065	0.0557438	0.237741	0.0576196	0.139441	4.32117e-18	3.9252e-17	31	55	36	C2	Adipose. visceral (STARNET)	EpiXcan	0.984346	starnet_vaf	0.999981
1472	ENSG00000164880	INTS1	-1.18064	-0.144432	0.237747	0.00798874	0.0347993	2.48118e-05	8.28594e-05	6	28	9	C2	Adipose. visceral (STARNET)	EpiXcan	0.984346	starnet_vaf	0.999981
1473	ENSG00000213390	ARHGAP19	-1.18061	-0.0728053	0.237757	0.0247416	0.0366871	1.51201e-05	5.18691e-05	20	26	23	C2	Adipose. visceral (STARNET)	EpiXcan	0.984346	starnet_vaf	0.999981
1474	ENSG00000104388	RAB2A	1.17975	0.0690778	0.238099	0.0303732	0.0892186	7.76871e-12	4.67535e-11	19	28	23	C2	Adipose. visceral (STARNET)	EpiXcan	0.984346	starnet_vaf	0.999981
1475	ENSG00000109775	UFSP2	1.17852	0.0197379	0.238589	0.389932	0.50253	1.50879e-85	1.22712e-83	55	79	68	C2	Adipose. visceral (STARNET)	EpiXcan	0.984346	starnet_vaf	0.999981
1476	ENSG00000115318	LOXL3	1.17831	0.109355	0.238671	0.00922153	0.0255105	0.00031225	0.000916909	7	14	11	C2	Adipose. visceral (STARNET)	EpiXcan	0.984346	starnet_vaf	0.999981
1477	ENSG00000160953	MUM1	-1.17802	-0.0519645	0.238788	0.0621999	0.0722258	5.70947e-10	2.97994e-09	32	43	37	C2	Adipose. visceral (STARNET)	EpiXcan	0.984346	starnet_vaf	0.999981
1478	ENSG00000178921	PFAS	1.17726	0.0888324	0.239092	0.014173	0.0697888	1.9656e-09	9.81285e-09	8	15	11	C2	Adipose. visceral (STARNET)	EpiXcan	0.984346	starnet_vaf	0.999981
1479	ENSG00000166266	CUL5	1.17712	0.386275	0.239149	0.0013678	0.010867	0.0203213	0.0475635	3	12	4	C2	Adipose. visceral (STARNET)	EpiXcan	0.984346	starnet_vaf	0.999981
1480	ENSG00000143153	ATP1B1	1.17698	0.0750968	0.239202	0.0279783	0.0754667	3.74442e-10	1.98637e-09	38	71	47	C2	Adipose. visceral (STARNET)	EpiXcan	0.984346	starnet_vaf	0.999981
1481	ENSG00000141349	G6PC3	-1.17683	-0.25874	0.239263	0.00441659	0.0122087	0.0134747	0.0323798	8	11	11	C2	Adipose. visceral (STARNET)	EpiXcan	0.984346	starnet_vaf	0.999981
1482	ENSG00000164031	DNAJB14	1.17664	0.21993	0.239338	0.00263683	0.0256774	0.00033604	0.000982508	6	13	9	C2	Adipose. visceral (STARNET)	EpiXcan	0.984346	starnet_vaf	0.999981
1483	ENSG00000228638	FCF1P2	1.17621	0.0402036	0.239512	0.0428603	0.0255373	0.000315645	0.000926688	17	27	19	C2	Adipose. visceral (STARNET)	EpiXcan	0.984346	starnet_vaf	0.999981
1484	ENSG00000103404	USP31	1.17601	0.0615817	0.23959	0.0435509	0.102611	1.1244e-13	7.69033e-13	12	17	12	C2	Adipose. visceral (STARNET)	EpiXcan	0.984346	starnet_vaf	0.999981
1485	ENSG00000184956	MUC6	-1.17552	-0.1889	0.239789	0.00366403	0.0518914	2.89827e-07	1.19051e-06	10	63	16	C2	Adipose. visceral (STARNET)	EpiXcan	0.984346	starnet_vaf	0.999981
1486	ENSG00000271335	AL117336.3	-1.17511	-0.0224463	0.23995	0.332653	0.505598	2.88839e-87	2.4617e-85	32	58	36	C2	Adipose. visceral (STARNET)	EpiXcan	0.984346	starnet_vaf	0.999981
1487	ENSG00000118308	LRMP	1.17487	0.0794635	0.240047	0.0253544	0.0419788	4.19221e-06	1.52408e-05	15	39	15	C2	Adipose. visceral (STARNET)	EpiXcan	0.984346	starnet_vaf	0.999981
1488	ENSG00000073417	PDE8A	1.17362	0.0486908	0.240546	0.0711746	0.0358944	2.05536e-05	6.93385e-05	75	102	90	C2	Adipose. visceral (STARNET)	EpiXcan	0.984346	starnet_vaf	0.999981
1489	ENSG00000198860	TSEN15	-1.17358	-0.0872724	0.240562	0.0227978	0.0387092	9.75206e-06	3.41538e-05	30	47	36	C2	Adipose. visceral (STARNET)	EpiXcan	0.984346	starnet_vaf	0.999981
1490	ENSG00000163633	C4orf36	1.1734	0.0827323	0.240634	0.0207257	0.0104065	0.0235548	0.0546108	26	45	32	C2	Adipose. visceral (STARNET)	EpiXcan	0.984346	starnet_vaf	0.999981
1491	ENSG00000150401	DCUN1D2	-1.17339	-0.104678	0.240638	0.0169192	0.0602824	2.21103e-08	1.00832e-07	11	18	16	C2	Adipose. visceral (STARNET)	EpiXcan	0.984346	starnet_vaf	0.999981
1492	ENSG00000153774	CFDP1	1.17315	0.0947738	0.240736	0.019355	0.0193379	0.00196171	0.00524831	18	26	22	C2	Adipose. visceral (STARNET)	EpiXcan	0.984346	starnet_vaf	0.999981
1493	ENSG00000181458	TMEM45A	-1.17269	-0.06504	0.24092	0.0359096	0.0672444	3.27292e-09	1.60744e-08	18	43	22	C2	Adipose. visceral (STARNET)	EpiXcan	0.984346	starnet_vaf	0.999981
1494	ENSG00000250138	AC139495.3	1.17228	0.0458864	0.241083	0.100507	0.0870787	1.46596e-11	8.64689e-11	42	96	49	C2	Adipose. visceral (STARNET)	EpiXcan	0.984346	starnet_vaf	0.999981
1495	ENSG00000165028	NIPSNAP3B	1.17212	0.126456	0.241147	0.0106307	0.0506234	3.84775e-07	1.56114e-06	20	23	23	C2	Adipose. visceral (STARNET)	EpiXcan	0.984346	starnet_vaf	0.999981
1496	ENSG00000270093	AP000473.2	-1.17193	-0.0493664	0.241226	0.0552465	0.0814296	4.27189e-11	2.43959e-10	32	77	40	C2	Adipose. visceral (STARNET)	EpiXcan	0.984346	starnet_vaf	0.999981
1497	ENSG00000232079	LINC01697	1.17081	0.0486874	0.241677	0.0518462	0.139048	2.11733e-18	1.96198e-17	13	18	16	C2	Adipose. visceral (STARNET)	EpiXcan	0.984346	starnet_vaf	0.999981
1498	ENSG00000215190	LINC00680	1.17066	0.0261903	0.241734	0.261552	0.572325	1.74702e-106	2.22012e-104	6	15	8	C2	Adipose. visceral (STARNET)	EpiXcan	0.984346	starnet_vaf	0.999981
1499	ENSG00000272993	AC239868.4	-1.17049	-0.0251323	0.241805	0.150817	0.126867	1.563e-16	1.27705e-15	43	100	49	C2	Adipose. visceral (STARNET)	EpiXcan	0.984346	starnet_vaf	0.999981
1500	ENSG00000105254	TBCB	1.1702	0.0711499	0.241921	0.0378982	0.0823451	4.82099e-11	2.7414e-10	16	16	16	C2	Adipose. visceral (STARNET)	EpiXcan	0.984346	starnet_vaf	0.999981
1501	ENSG00000172458	IL17D	-1.16986	-0.176287	0.242057	0.00539339	0.0156435	0.00532039	0.0134241	12	16	14	C2	Adipose. visceral (STARNET)	EpiXcan	0.984346	starnet_vaf	0.999981
1502	ENSG00000160948	VPS28	1.1698	0.0253862	0.242081	0.206927	0.31184	5.66998e-45	1.55194e-43	26	45	33	C2	Adipose. visceral (STARNET)	EpiXcan	0.984346	starnet_vaf	0.999981
1503	ENSG00000204084	INPP5B	-1.16936	-0.0488148	0.242258	0.075902	0.140321	1.84893e-18	1.72224e-17	20	23	20	C2	Adipose. visceral (STARNET)	EpiXcan	0.984346	starnet_vaf	0.999981
1504	ENSG00000167721	TSR1	-1.16919	-0.148901	0.242328	0.00887556	0.0108114	0.0200907	0.047047	18	24	24	C2	Adipose. visceral (STARNET)	EpiXcan	0.984346	starnet_vaf	0.999981
1505	ENSG00000160299	PCNT	-1.16904	-0.112489	0.242389	0.0123687	0.0389339	7.52485e-06	2.66553e-05	15	21	20	C2	Adipose. visceral (STARNET)	EpiXcan	0.984346	starnet_vaf	0.999981
1506	ENSG00000188554	NBR1	-1.16889	-0.0672363	0.242447	0.0374663	0.051426	3.31403e-07	1.35231e-06	30	43	37	C2	Adipose. visceral (STARNET)	EpiXcan	0.984346	starnet_vaf	0.999981
1507	ENSG00000115808	STRN	-1.16744	-0.099106	0.243031	0.0182871	0.0227161	0.000661861	0.00186466	24	48	30	C2	Adipose. visceral (STARNET)	EpiXcan	0.984346	starnet_vaf	0.999981
1508	ENSG00000117533	VAMP4	1.16715	0.110585	0.243151	0.0149271	0.0306309	6.76899e-05	0.000215054	11	17	11	C2	Adipose. visceral (STARNET)	EpiXcan	0.984346	starnet_vaf	0.999981
1509	ENSG00000272221	AL645933.2	-1.16708	-0.0194377	0.243178	0.452519	0.668939	9.69241e-144	2.60287e-141	61	110	71	C2	Adipose. visceral (STARNET)	EpiXcan	0.984346	starnet_vaf	0.999981
1510	ENSG00000143815	LBR	1.16703	0.0780634	0.243199	0.0223543	0.0366727	1.76154e-05	5.99378e-05	19	27	20	C2	Adipose. visceral (STARNET)	EpiXcan	0.984346	starnet_vaf	0.999981
1511	ENSG00000170266	GLB1	1.16681	0.087752	0.243287	0.0228818	0.0126514	0.011958	0.0289355	23	65	25	C2	Adipose. visceral (STARNET)	EpiXcan	0.984346	starnet_vaf	0.999981
1512	ENSG00000184967	NOC4L	-1.16678	-0.0475327	0.243299	0.0562476	0.0893345	7.4659e-12	4.50072e-11	40	95	52	C2	Adipose. visceral (STARNET)	EpiXcan	0.984346	starnet_vaf	0.999981
1513	ENSG00000255455	AP003486.1	-1.16663	-0.0359743	0.24336	0.119755	0.220705	6.21384e-30	1.00274e-28	56	77	69	C2	Adipose. visceral (STARNET)	EpiXcan	0.984346	starnet_vaf	0.999981
1514	ENSG00000168813	ZNF507	1.16654	0.12935	0.243397	0.0107595	0.178678	1.51589e-23	1.85357e-22	15	31	19	C2	Adipose. visceral (STARNET)	EpiXcan	0.984346	starnet_vaf	0.999981
1515	ENSG00000138495	COX17	1.16635	0.0764488	0.243472	0.029985	0.0336579	3.75575e-05	0.000122689	25	56	34	C2	Adipose. visceral (STARNET)	EpiXcan	0.984346	starnet_vaf	0.999981
1516	ENSG00000185664	PMEL	1.16579	0.0222755	0.243699	0.209408	0.283401	1.20422e-40	2.80059e-39	7	34	9	C2	Adipose. visceral (STARNET)	EpiXcan	0.984346	starnet_vaf	0.999981
1517	ENSG00000189046	ALKBH2	1.1657	0.0962575	0.243734	0.0181108	0.0314467	6.93761e-05	0.000220016	21	46	24	C2	Adipose. visceral (STARNET)	EpiXcan	0.984346	starnet_vaf	0.999981
1518	ENSG00000142627	EPHA2	-1.16555	-0.141652	0.243795	0.00558655	0.0180788	0.0026712	0.00701073	6	15	12	C2	Adipose. visceral (STARNET)	EpiXcan	0.984346	starnet_vaf	0.999981
1519	ENSG00000167992	VWCE	-1.16554	-0.0732724	0.2438	0.0330097	0.0367056	1.5819e-05	5.40711e-05	30	54	32	C2	Adipose. visceral (STARNET)	EpiXcan	0.984346	starnet_vaf	0.999981
1520	ENSG00000099204	ABLIM1	-1.1649	-0.0987638	0.244058	0.00758619	0.010875	0.0207384	0.0484918	5	7	6	C2	Adipose. visceral (STARNET)	EpiXcan	0.984346	starnet_vaf	0.999981
1521	ENSG00000080546	SESN1	1.16435	0.0727485	0.244281	0.0339438	0.0127042	0.011054	0.0268712	35	55	39	C2	Adipose. visceral (STARNET)	EpiXcan	0.984346	starnet_vaf	0.999981
1522	ENSG00000173660	UQCRH	1.16399	0.067131	0.24443	0.0307079	0.0432909	2.457e-06	9.18585e-06	25	53	33	C2	Adipose. visceral (STARNET)	EpiXcan	0.984346	starnet_vaf	0.999981
1523	ENSG00000249242	TMEM150C	1.16355	0.0510765	0.244604	0.0539776	0.276943	3.6663e-39	8.14079e-38	9	39	18	C2	Adipose. visceral (STARNET)	EpiXcan	0.984346	starnet_vaf	0.999981
1524	ENSG00000244625	MIATNB	1.16348	0.0363869	0.244636	0.12088	0.114872	4.14953e-15	3.12323e-14	71	117	91	C2	Adipose. visceral (STARNET)	EpiXcan	0.984346	starnet_vaf	0.999981
1525	ENSG00000134202	GSTM3	-1.16281	-0.0170757	0.244907	0.419705	0.668952	7.64438e-143	1.97823e-140	36	59	40	C2	Adipose. visceral (STARNET)	EpiXcan	0.984346	starnet_vaf	0.999981
1526	ENSG00000118096	IFT46	1.16276	0.0397712	0.244928	0.0930569	0.183423	2.36103e-24	2.99772e-23	8	15	11	C2	Adipose. visceral (STARNET)	EpiXcan	0.984346	starnet_vaf	0.999981
1527	ENSG00000204536	CCHCR1	-1.16274	-0.0345554	0.244935	0.138613	0.190351	2.00741e-25	2.65041e-24	15	26	17	C2	Adipose. visceral (STARNET)	EpiXcan	0.984346	starnet_vaf	0.999981
1528	ENSG00000220848	RPS18P9	1.16268	0.0585882	0.244961	0.0470929	0.0126956	0.0116407	0.028206	36	66	41	C2	Adipose. visceral (STARNET)	EpiXcan	0.984346	starnet_vaf	0.999981
1529	ENSG00000138942	RNF185	-1.16253	-0.121589	0.245021	0.0127839	0.0429888	2.73958e-06	1.01622e-05	13	38	23	C2	Adipose. visceral (STARNET)	EpiXcan	0.984346	starnet_vaf	0.999981
1530	ENSG00000144488	ESPNL	-1.16166	-0.0270437	0.245374	0.296552	0.66436	5.71462e-142	1.42695e-139	28	39	35	C2	Adipose. visceral (STARNET)	EpiXcan	0.984346	starnet_vaf	0.999981
1531	ENSG00000162819	BROX	-1.15974	-0.120211	0.246153	0.011608	0.0534439	1.86916e-07	7.82692e-07	11	23	13	C2	Adipose. visceral (STARNET)	EpiXcan	0.984346	starnet_vaf	0.999981
1532	ENSG00000261188	Z95115.1	1.15914	0.0941644	0.2464	0.0222797	0.0607367	2.39643e-08	1.08764e-07	34	56	45	C2	Adipose. visceral (STARNET)	EpiXcan	0.984346	starnet_vaf	0.999981
1533	ENSG00000165868	HSPA12A	1.15893	0.0467743	0.246485	0.0635529	0.151794	5.55369e-20	5.54317e-19	18	26	19	C2	Adipose. visceral (STARNET)	EpiXcan	0.984346	starnet_vaf	0.999981
1534	ENSG00000137393	RNF144B	1.15798	0.231488	0.246874	0.00302423	0.0228217	0.000750041	0.00209814	3	6	5	C2	Adipose. visceral (STARNET)	EpiXcan	0.984346	starnet_vaf	0.999981
1535	ENSG00000127399	LRRC61	-1.1579	-0.020533	0.246907	0.352327	0.488405	9.93654e-82	7.56293e-80	47	68	60	C2	Adipose. visceral (STARNET)	EpiXcan	0.984346	starnet_vaf	0.999981
1536	ENSG00000197728	RPS26	-1.15764	-0.0254912	0.247009	0.188235	0.22959	1.51698e-31	2.5951e-30	35	47	37	C2	Adipose. visceral (STARNET)	EpiXcan	0.984346	starnet_vaf	0.999981
1537	ENSG00000226029	LINC01772	1.15735	0.146189	0.247128	0.00807353	0.0599584	2.73881e-08	1.23398e-07	8	17	12	C2	Adipose. visceral (STARNET)	EpiXcan	0.984346	starnet_vaf	0.999981
1538	ENSG00000185730	ZNF696	1.15725	0.163978	0.247168	0.00524377	0.0191977	0.00194817	0.005216	5	10	7	C2	Adipose. visceral (STARNET)	EpiXcan	0.984346	starnet_vaf	0.999981
1539	ENSG00000132471	WBP2	-1.15658	-0.480395	0.247443	0.000594754	0.019082	0.00205869	0.00548818	2	4	4	C2	Adipose. visceral (STARNET)	EpiXcan	0.984346	starnet_vaf	0.999981
1540	ENSG00000142686	C1orf216	-1.15597	-0.108875	0.247694	0.0077351	0.0423192	3.85505e-06	1.4069e-05	17	44	19	C2	Adipose. visceral (STARNET)	EpiXcan	0.984346	starnet_vaf	0.999981
1541	ENSG00000128594	LRRC4	1.1554	0.0794283	0.247928	0.0329704	0.0132436	0.0101393	0.0247449	38	66	45	C2	Adipose. visceral (STARNET)	EpiXcan	0.984346	starnet_vaf	0.999981
1542	ENSG00000259134	LINC00924	-1.1553	-0.0656082	0.247968	0.0391002	0.115317	5.27227e-15	3.94326e-14	12	19	16	C2	Adipose. visceral (STARNET)	EpiXcan	0.984346	starnet_vaf	0.999981
1543	ENSG00000205464	ATP6AP1L	1.15504	0.0229098	0.248074	0.295344	0.573959	3.96219e-108	5.22166e-106	11	17	15	C2	Adipose. visceral (STARNET)	EpiXcan	0.984346	starnet_vaf	0.999981
1544	ENSG00000131203	IDO1	-1.15473	-0.226821	0.2482	0.00274082	0.0114418	0.0171468	0.0405467	1	2	1	C2	Adipose. visceral (STARNET)	EpiXcan	0.984346	starnet_vaf	0.999981
1545	ENSG00000100994	PYGB	-1.15408	-0.0318577	0.248469	0.222495	0.291363	9.9219e-41	2.31506e-39	23	31	25	C2	Adipose. visceral (STARNET)	EpiXcan	0.984346	starnet_vaf	0.999981
1546	ENSG00000104825	NFKBIB	1.15334	0.108308	0.248769	0.0135732	0.0220224	0.000882059	0.00244533	9	18	10	C2	Adipose. visceral (STARNET)	EpiXcan	0.984346	starnet_vaf	0.999981
1547	ENSG00000139192	TAPBPL	-1.15216	-0.0164454	0.249257	0.453362	0.676142	2.11441e-146	6.26968e-144	18	27	20	C2	Adipose. visceral (STARNET)	EpiXcan	0.984346	starnet_vaf	0.999981
1548	ENSG00000204539	CDSN	1.15154	0.0610507	0.249508	0.0404008	0.462595	3.07536e-75	1.91981e-73	18	39	29	C2	Adipose. visceral (STARNET)	EpiXcan	0.984346	starnet_vaf	0.999981
1549	ENSG00000132275	RRP8	1.15124	0.0621947	0.249633	0.0496711	0.193571	1.07414e-25	1.43551e-24	6	14	10	C2	Adipose. visceral (STARNET)	EpiXcan	0.984346	starnet_vaf	0.999981
1550	ENSG00000182923	CEP63	-1.15074	-0.0356585	0.24984	0.0866343	0.13149	2.02396e-17	1.76195e-16	20	33	26	C2	Adipose. visceral (STARNET)	EpiXcan	0.984346	starnet_vaf	0.999981
1551	ENSG00000272368	AC074032.1	-1.15073	-0.171727	0.249845	0.00472918	0.0265474	0.000253918	0.000755121	11	32	14	C2	Adipose. visceral (STARNET)	EpiXcan	0.984346	starnet_vaf	0.999981
1552	ENSG00000123416	TUBA1B	1.15043	0.086922	0.249966	0.021014	0.0501562	3.88724e-07	1.57537e-06	7	11	9	C2	Adipose. visceral (STARNET)	EpiXcan	0.984346	starnet_vaf	0.999981
1553	ENSG00000172775	FAM192A	-1.15038	-0.141543	0.249988	0.0104422	0.120816	2.71105e-16	2.17511e-15	16	30	23	C2	Adipose. visceral (STARNET)	EpiXcan	0.984346	starnet_vaf	0.999981
1554	ENSG00000182325	FBXL6	-1.14984	-0.490852	0.25021	0.00150078	0.0335526	3.57943e-05	0.000117225	5	13	9	C2	Adipose. visceral (STARNET)	EpiXcan	0.984346	starnet_vaf	0.999981
1555	ENSG00000244617	ASPRV1	-1.14983	-0.061942	0.250214	0.0404601	0.0970421	5.85165e-13	3.80477e-12	14	28	18	C2	Adipose. visceral (STARNET)	EpiXcan	0.984346	starnet_vaf	0.999981
1556	ENSG00000110328	GALNT18	1.14909	0.0784985	0.25052	0.0190892	0.0279475	0.000180509	0.000547335	12	34	15	C2	Adipose. visceral (STARNET)	EpiXcan	0.984346	starnet_vaf	0.999981
1557	ENSG00000248835	AL357673.1	1.14852	0.0395783	0.250753	0.20845	0.284196	2.07649e-41	5.0263e-40	12	40	12	C2	Adipose. visceral (STARNET)	EpiXcan	0.984346	starnet_vaf	0.999981
1558	ENSG00000213203	GIMAP1	-1.14837	-0.100587	0.250817	0.016174	0.0628269	9.66473e-09	4.54137e-08	10	28	11	C2	Adipose. visceral (STARNET)	EpiXcan	0.984346	starnet_vaf	0.999981
1559	ENSG00000109625	CPZ	-1.14792	-0.0697157	0.251004	0.0309627	0.0903295	5.01348e-12	3.0599e-11	9	14	10	C2	Adipose. visceral (STARNET)	EpiXcan	0.984346	starnet_vaf	0.999981
1560	ENSG00000136682	CBWD2	1.14776	0.151444	0.251069	0.0103609	0.0494599	5.66383e-07	2.25934e-06	6	11	7	C2	Adipose. visceral (STARNET)	EpiXcan	0.984346	starnet_vaf	0.999981
1561	ENSG00000111669	TPI1	-1.14752	-0.0880768	0.251167	0.0161037	0.0177188	0.00291311	0.0076008	26	32	32	C2	Adipose. visceral (STARNET)	EpiXcan	0.984346	starnet_vaf	0.999981
1562	ENSG00000134899	ERCC5	1.1475	0.12207	0.251177	0.0108039	0.0631651	1.14118e-08	5.32715e-08	14	20	16	C2	Adipose. visceral (STARNET)	EpiXcan	0.984346	starnet_vaf	0.999981
1563	ENSG00000114125	RNF7	1.14745	0.0881835	0.251197	0.0181826	0.0222559	0.000845858	0.00234818	15	25	18	C2	Adipose. visceral (STARNET)	EpiXcan	0.984346	starnet_vaf	0.999981
1564	ENSG00000165478	HEPACAM	1.14717	0.0334787	0.25131	0.172042	0.223014	4.21459e-30	6.87127e-29	38	76	55	C2	Adipose. visceral (STARNET)	EpiXcan	0.984346	starnet_vaf	0.999981
1565	ENSG00000169756	LIMS1	1.14706	0.0733907	0.251356	0.0297228	0.059312	3.56936e-08	1.59757e-07	10	19	11	C2	Adipose. visceral (STARNET)	EpiXcan	0.984346	starnet_vaf	0.999981
1566	ENSG00000187775	DNAH17	-1.14586	-0.212781	0.251853	0.00315159	0.0110793	0.0189423	0.0445777	3	6	3	C2	Adipose. visceral (STARNET)	EpiXcan	0.984346	starnet_vaf	0.999981
1567	ENSG00000137992	DBT	-1.14547	-0.159707	0.252015	0.00412177	0.0143373	0.00780509	0.0193032	12	22	16	C2	Adipose. visceral (STARNET)	EpiXcan	0.984346	starnet_vaf	0.999981
1568	ENSG00000272688	AP005329.3	1.14471	0.0291996	0.252331	0.193881	0.294654	1.39408e-41	3.39758e-40	9	19	11	C2	Adipose. visceral (STARNET)	EpiXcan	0.984346	starnet_vaf	0.999981
1569	ENSG00000117600	PLPPR4	-1.14461	-0.113137	0.252371	0.0153344	0.0105442	0.0220772	0.0513944	18	29	19	C2	Adipose. visceral (STARNET)	EpiXcan	0.984346	starnet_vaf	0.999981
1570	ENSG00000172890	NADSYN1	-1.14374	-0.069548	0.252733	0.0340572	0.0823282	5.87484e-11	3.32604e-10	31	57	36	C2	Adipose. visceral (STARNET)	EpiXcan	0.984346	starnet_vaf	0.999981
1571	ENSG00000168961	LGALS9	1.14363	0.0413003	0.252777	0.080032	0.119251	1.19069e-15	9.21536e-15	12	20	13	C2	Adipose. visceral (STARNET)	EpiXcan	0.984346	starnet_vaf	0.999981
1572	ENSG00000167641	PPP1R14A	1.14336	0.328067	0.25289	0.00263727	0.0121968	0.0138673	0.0332335	10	26	13	C2	Adipose. visceral (STARNET)	EpiXcan	0.984346	starnet_vaf	0.999981
1573	ENSG00000002016	RAD52	-1.14327	-0.0569274	0.252924	0.0486411	0.0714769	1.23948e-09	6.28037e-09	34	67	42	C2	Adipose. visceral (STARNET)	EpiXcan	0.984346	starnet_vaf	0.999981
1574	ENSG00000196204	RNF216P1	-1.14208	-0.0356963	0.253419	0.0958908	0.360094	8.61807e-54	3.01378e-52	32	58	43	C2	Adipose. visceral (STARNET)	EpiXcan	0.984346	starnet_vaf	0.999981
1575	ENSG00000105784	RUNDC3B	1.14127	0.109912	0.253757	0.0139225	0.0100837	0.0250048	0.0577281	11	21	17	C2	Adipose. visceral (STARNET)	EpiXcan	0.984346	starnet_vaf	0.999981
1576	ENSG00000140553	UNC45A	-1.14118	-0.0474509	0.253793	0.0544829	0.0920686	3.1137e-12	1.92433e-11	27	62	34	C2	Adipose. visceral (STARNET)	EpiXcan	0.984346	starnet_vaf	0.999981
1577	ENSG00000160161	CILP2	-1.14108	-0.0432896	0.253838	0.0648184	0.134717	8.70586e-18	7.77356e-17	14	23	15	C2	Adipose. visceral (STARNET)	EpiXcan	0.984346	starnet_vaf	0.999981
1578	ENSG00000171533	MAP6	-1.14056	-0.09554	0.254055	0.0177432	0.0539649	1.39804e-07	5.95758e-07	4	22	5	C2	Adipose. visceral (STARNET)	EpiXcan	0.984346	starnet_vaf	0.999981
1579	ENSG00000162444	RBP7	-1.13965	-0.0664693	0.25443	0.0456091	0.11921	1.10124e-15	8.53238e-15	3	7	4	C2	Adipose. visceral (STARNET)	EpiXcan	0.984346	starnet_vaf	0.999981
1580	ENSG00000079246	XRCC5	-1.13897	-0.0966338	0.254718	0.0202433	0.0183084	0.00256651	0.0067534	16	49	20	C2	Adipose. visceral (STARNET)	EpiXcan	0.984346	starnet_vaf	0.999981
1581	ENSG00000119946	CNNM1	-1.13891	-0.0507052	0.25474	0.068471	0.108409	1.07736e-14	7.90414e-14	44	70	57	C2	Adipose. visceral (STARNET)	EpiXcan	0.984346	starnet_vaf	0.999981
1582	ENSG00000014164	ZC3H3	1.13865	0.0336284	0.254848	0.13873	0.220011	2.75453e-30	4.52194e-29	23	33	30	C2	Adipose. visceral (STARNET)	EpiXcan	0.984346	starnet_vaf	0.999981
1583	ENSG00000178053	MLF1	-1.13755	-0.179202	0.255307	0.00511983	0.0188544	0.00214365	0.00569972	9	30	13	C2	Adipose. visceral (STARNET)	EpiXcan	0.984346	starnet_vaf	0.999981
1584	ENSG00000072163	LIMS2	1.13733	0.0867308	0.255401	0.0169437	0.0951226	1.5057e-12	9.48678e-12	15	21	18	C2	Adipose. visceral (STARNET)	EpiXcan	0.984346	starnet_vaf	0.999981
1585	ENSG00000154229	PRKCA	-1.13689	-0.0334148	0.255582	0.125195	0.107756	4.69557e-14	3.30198e-13	71	110	78	C2	Adipose. visceral (STARNET)	EpiXcan	0.984346	starnet_vaf	0.999981
1586	ENSG00000125347	IRF1	1.13656	0.159371	0.255723	0.00583445	0.0148824	0.00666425	0.0165884	12	21	16	C2	Adipose. visceral (STARNET)	EpiXcan	0.984346	starnet_vaf	0.999981
1587	ENSG00000143437	ARNT	-1.13611	-0.0587343	0.255912	0.0474152	0.0685179	2.15616e-09	1.07228e-08	31	39	35	C2	Adipose. visceral (STARNET)	EpiXcan	0.984346	starnet_vaf	0.999981
1588	ENSG00000237541	HLA-DQA2	-1.13529	-0.0317229	0.256253	0.157234	0.734585	6.80794e-178	4.40442e-175	36	101	49	C2	Adipose. visceral (STARNET)	EpiXcan	0.984346	starnet_vaf	0.999981
1589	ENSG00000214922	HLA-F-AS1	-1.13485	-0.0312467	0.25644	0.152936	0.29659	9.58703e-42	2.35262e-40	46	70	59	C2	Adipose. visceral (STARNET)	EpiXcan	0.984346	starnet_vaf	0.999981
1590	ENSG00000100065	CARD10	1.13473	0.0573313	0.256487	0.050298	0.0968734	9.24624e-13	5.93603e-12	7	24	10	C2	Adipose. visceral (STARNET)	EpiXcan	0.984346	starnet_vaf	0.999981
1591	ENSG00000159921	GNE	1.13459	0.0671235	0.256548	0.0185672	0.0357169	1.9229e-05	6.51788e-05	14	30	16	C2	Adipose. visceral (STARNET)	EpiXcan	0.984346	starnet_vaf	0.999981
1592	ENSG00000223768	LINC00205	1.13427	0.0312277	0.25668	0.122178	0.129049	9.22115e-17	7.63938e-16	52	87	67	C2	Adipose. visceral (STARNET)	EpiXcan	0.984346	starnet_vaf	0.999981
1593	ENSG00000179611	DGKZP1	-1.13348	-0.147795	0.257012	0.0214508	0.0260138	0.000311704	0.000915493	33	42	42	C2	Adipose. visceral (STARNET)	EpiXcan	0.984346	starnet_vaf	0.999981
1594	ENSG00000140386	SCAPER	1.13308	0.0583566	0.257182	0.0439945	0.101481	1.44773e-13	9.83557e-13	13	22	18	C2	Adipose. visceral (STARNET)	EpiXcan	0.984346	starnet_vaf	0.999981
1595	ENSG00000263753	LINC00667	-1.13239	-0.0152015	0.257471	0.526018	0.726214	5.59073e-173	3.06049e-170	44	73	51	C2	Adipose. visceral (STARNET)	EpiXcan	0.984346	starnet_vaf	0.999981
1596	ENSG00000264016	AC015908.3	-1.1323	-0.038866	0.257509	0.105211	0.237087	3.25545e-32	5.7133e-31	25	36	28	C2	Adipose. visceral (STARNET)	EpiXcan	0.984346	starnet_vaf	0.999981
1597	ENSG00000162618	ADGRL4	1.13113	0.0890748	0.257999	0.0191319	0.0117	0.0160404	0.0381203	26	59	34	C2	Adipose. visceral (STARNET)	EpiXcan	0.984346	starnet_vaf	0.999981
1598	ENSG00000259877	AC009113.1	-1.13104	-0.0624041	0.258036	0.0422224	0.0552414	9.1988e-08	3.9747e-07	23	52	26	C2	Adipose. visceral (STARNET)	EpiXcan	0.984346	starnet_vaf	0.999981
1599	ENSG00000175497	DPP10	-1.13021	-0.0804116	0.258386	0.0248029	0.0276579	0.000177063	0.000537457	23	30	25	C2	Adipose. visceral (STARNET)	EpiXcan	0.984346	starnet_vaf	0.999981
1600	ENSG00000129925	TMEM8A	1.12989	0.0322121	0.258522	0.136796	0.302904	6.72071e-43	1.7051e-41	32	46	39	C2	Adipose. visceral (STARNET)	EpiXcan	0.984346	starnet_vaf	0.999981
1601	ENSG00000185596	WASH3P	1.12974	0.0904199	0.258587	0.0222699	0.16893	4.30988e-22	4.81496e-21	17	37	20	C2	Adipose. visceral (STARNET)	EpiXcan	0.984346	starnet_vaf	0.999981
1602	ENSG00000109472	CPE	1.12904	0.0346706	0.258883	0.121426	0.209292	3.89682e-28	5.83826e-27	119	173	143	C2	Adipose. visceral (STARNET)	EpiXcan	0.984346	starnet_vaf	0.999981
1603	ENSG00000213699	SLC35F6	-1.12901	-0.249161	0.258894	0.00269138	0.0142732	0.0079035	0.019533	8	30	13	C2	Adipose. visceral (STARNET)	EpiXcan	0.984346	starnet_vaf	0.999981
1604	ENSG00000106526	ACTR3C	-1.12851	-0.050864	0.259103	0.0607152	0.143572	2.37993e-19	2.31219e-18	25	48	31	C2	Adipose. visceral (STARNET)	EpiXcan	0.984346	starnet_vaf	0.999981
1605	ENSG00000273486	AC096992.2	-1.12839	-0.108905	0.259155	0.0134573	0.0412616	4.96976e-06	1.7912e-05	7	11	9	C2	Adipose. visceral (STARNET)	EpiXcan	0.984346	starnet_vaf	0.999981
1606	ENSG00000161664	ASB16	-1.12821	-0.058174	0.259232	0.0472259	0.100132	3.5658e-13	2.36056e-12	12	18	13	C2	Adipose. visceral (STARNET)	EpiXcan	0.984346	starnet_vaf	0.999981
1607	ENSG00000008382	MPND	1.1281	0.105369	0.259278	0.0122635	0.029498	0.000110801	0.000343579	8	29	11	C2	Adipose. visceral (STARNET)	EpiXcan	0.984346	starnet_vaf	0.999981
1608	ENSG00000135596	MICAL1	-1.12784	-0.0557009	0.259388	0.0477858	0.0868888	8.53222e-12	5.11753e-11	32	70	35	C2	Adipose. visceral (STARNET)	EpiXcan	0.984346	starnet_vaf	0.999981
1609	ENSG00000180008	SOCS4	1.12729	0.0986688	0.259621	0.0181301	0.0116121	0.0160349	0.0381137	21	31	21	C2	Adipose. visceral (STARNET)	EpiXcan	0.984346	starnet_vaf	0.999981
1610	ENSG00000235033	AL590999.1	-1.12572	-0.332424	0.260286	0.00172452	0.0169594	0.00371	0.00953665	8	19	16	C2	Adipose. visceral (STARNET)	EpiXcan	0.984346	starnet_vaf	0.999981
1611	ENSG00000124783	SSR1	-1.12551	-0.0825047	0.260372	0.020697	0.0114771	0.0170941	0.0404354	32	76	38	C2	Adipose. visceral (STARNET)	EpiXcan	0.984346	starnet_vaf	0.999981
1612	ENSG00000116251	RPL22	1.12497	0.323504	0.2606	0.00144843	0.0119247	0.0149729	0.0356968	1	2	1	C2	Adipose. visceral (STARNET)	EpiXcan	0.984346	starnet_vaf	0.999981
1613	ENSG00000088387	DOCK9	1.12491	0.101257	0.260627	0.0143234	0.0453944	1.61212e-06	6.14333e-06	6	12	6	C2	Adipose. visceral (STARNET)	EpiXcan	0.984346	starnet_vaf	0.999981
1614	ENSG00000167748	KLK1	-1.12477	-0.0856555	0.260687	0.0196696	0.0758202	3.71011e-10	1.96964e-09	23	34	27	C2	Adipose. visceral (STARNET)	EpiXcan	0.984346	starnet_vaf	0.999981
1615	ENSG00000177042	TMEM80	-1.12404	-0.0196286	0.260994	0.332744	0.647268	2.86422e-135	6.36977e-133	26	52	33	C2	Adipose. visceral (STARNET)	EpiXcan	0.984346	starnet_vaf	0.999981
1616	ENSG00000235878	AP001468.1	-1.12363	-0.0615487	0.261171	0.038011	0.0784671	1.35743e-10	7.43375e-10	21	38	30	C2	Adipose. visceral (STARNET)	EpiXcan	0.984346	starnet_vaf	0.999981
1617	ENSG00000186197	EDARADD	1.12317	0.0935377	0.261366	0.0175968	0.0594992	3.32928e-08	1.49293e-07	18	66	23	C2	Adipose. visceral (STARNET)	EpiXcan	0.984346	starnet_vaf	0.999981
1618	ENSG00000152076	CCDC74B	-1.12291	-0.0918173	0.261477	0.016411	0.0413882	2.67715e-06	9.9566e-06	7	16	12	C2	Adipose. visceral (STARNET)	EpiXcan	0.984346	starnet_vaf	0.999981
1619	ENSG00000168461	RAB31	1.12258	0.110364	0.261616	0.0153865	0.0465646	1.13914e-06	4.41301e-06	14	27	20	C2	Adipose. visceral (STARNET)	EpiXcan	0.984346	starnet_vaf	0.999981
1620	ENSG00000151062	CACNA2D4	1.12218	0.0796497	0.261787	0.0168613	0.0636439	1.04093e-08	4.8832e-08	12	22	15	C2	Adipose. visceral (STARNET)	EpiXcan	0.984346	starnet_vaf	0.999981
1621	ENSG00000117862	TXNDC12	1.12207	0.103243	0.261832	0.0124359	0.011682	0.0161293	0.038306	13	17	14	C2	Adipose. visceral (STARNET)	EpiXcan	0.984346	starnet_vaf	0.999981
1622	ENSG00000107099	DOCK8	1.12159	0.0956349	0.262036	0.0224084	0.118077	2.04314e-15	1.56092e-14	17	50	29	C2	Adipose. visceral (STARNET)	EpiXcan	0.984346	starnet_vaf	0.999981
1623	ENSG00000100804	PSMB5	1.12127	0.0676637	0.262172	0.0295751	0.0662159	5.68419e-09	2.73321e-08	6	10	7	C2	Adipose. visceral (STARNET)	EpiXcan	0.984346	starnet_vaf	0.999981
1624	ENSG00000162951	LRRTM1	1.12121	0.0878993	0.262199	0.0248466	0.0533868	1.70329e-07	7.17883e-07	47	77	62	C2	Adipose. visceral (STARNET)	EpiXcan	0.984346	starnet_vaf	0.999981
1625	ENSG00000151498	ACAD8	1.12098	0.633249	0.262297	0.000322342	0.0562016	8.94779e-08	3.87329e-07	3	13	7	C2	Adipose. visceral (STARNET)	EpiXcan	0.984346	starnet_vaf	0.999981
1626	ENSG00000215908	CROCCP2	1.12091	0.0381285	0.262328	0.138051	0.329398	4.42976e-48	1.32455e-46	65	107	80	C2	Adipose. visceral (STARNET)	EpiXcan	0.984346	starnet_vaf	0.999981
1627	ENSG00000178538	CA8	-1.11989	-0.0494306	0.262761	0.081102	0.0759239	8.47359e-11	4.72588e-10	52	113	64	C2	Adipose. visceral (STARNET)	EpiXcan	0.984346	starnet_vaf	0.999981
1628	ENSG00000112561	TFEB	-1.11848	-0.06811	0.263362	0.0305014	0.0479468	7.27838e-07	2.87439e-06	14	23	16	C2	Adipose. visceral (STARNET)	EpiXcan	0.984346	starnet_vaf	0.999981
1629	ENSG00000269609	RPARP-AS1	-1.11845	-0.0325932	0.263375	0.129431	0.174629	4.51411e-23	5.3452e-22	30	63	34	C2	Adipose. visceral (STARNET)	EpiXcan	0.984346	starnet_vaf	0.999981
1630	ENSG00000272849	AC084018.1	-1.11832	-0.0655455	0.263429	0.0240156	0.0571852	4.69452e-08	2.07506e-07	22	38	27	C2	Adipose. visceral (STARNET)	EpiXcan	0.984346	starnet_vaf	0.999981
1631	ENSG00000204632	HLA-G	1.11775	0.0207191	0.263676	0.239708	0.334609	1.73684e-48	5.25966e-47	84	151	103	C2	Adipose. visceral (STARNET)	EpiXcan	0.984346	starnet_vaf	0.999981
1632	ENSG00000163239	TDRD10	-1.11747	-0.119488	0.263794	0.0114078	0.0170463	0.00347685	0.00898113	10	13	10	C2	Adipose. visceral (STARNET)	EpiXcan	0.984346	starnet_vaf	0.999981
1633	ENSG00000122779	TRIM24	1.11731	0.0711882	0.263862	0.0347429	0.0618	1.64767e-08	7.58943e-08	29	52	39	C2	Adipose. visceral (STARNET)	EpiXcan	0.984346	starnet_vaf	0.999981
1634	ENSG00000090487	SPG21	1.11707	0.0311561	0.263963	0.114866	0.379697	1.43272e-58	5.69606e-57	8	21	13	C2	Adipose. visceral (STARNET)	EpiXcan	0.984346	starnet_vaf	0.999981
1635	ENSG00000198142	SOWAHC	-1.11707	-0.0849571	0.263966	0.0168948	0.0230331	0.00067647	0.00190356	5	8	7	C2	Adipose. visceral (STARNET)	EpiXcan	0.984346	starnet_vaf	0.999981
1636	ENSG00000178297	TMPRSS9	-1.11693	-0.0614723	0.264026	0.0407072	0.108781	1.88337e-14	1.35933e-13	10	27	12	C2	Adipose. visceral (STARNET)	EpiXcan	0.984346	starnet_vaf	0.999981
1637	ENSG00000079277	MKNK1	-1.11669	-0.118154	0.264128	0.0199627	0.05286	2.28307e-07	9.4765e-07	2	2	2	C2	Adipose. visceral (STARNET)	EpiXcan	0.984346	starnet_vaf	0.999981
1638	ENSG00000229043	AC091729.3	1.11661	0.0200697	0.26416	0.308113	0.6418	3.9188e-131	8.08352e-129	19	50	26	C2	Adipose. visceral (STARNET)	EpiXcan	0.984346	starnet_vaf	0.999981
1639	ENSG00000078053	AMPH	1.11632	0.0212923	0.264284	0.349072	0.482831	1.69533e-81	1.26998e-79	36	42	36	C2	Adipose. visceral (STARNET)	EpiXcan	0.984346	starnet_vaf	0.999981
1640	ENSG00000137996	RTCA	1.11591	0.0890128	0.264462	0.0146484	0.0807701	1.01659e-10	5.62561e-10	13	69	17	C2	Adipose. visceral (STARNET)	EpiXcan	0.984346	starnet_vaf	0.999981
1641	ENSG00000188321	ZNF559	1.1157	0.0165979	0.264549	0.334281	0.382353	4.81237e-60	1.9739e-58	43	154	55	C2	Adipose. visceral (STARNET)	EpiXcan	0.984346	starnet_vaf	0.999981
1642	ENSG00000204070	SYS1	1.11542	0.0675793	0.26467	0.0271545	0.0539474	1.68095e-07	7.09307e-07	12	23	17	C2	Adipose. visceral (STARNET)	EpiXcan	0.984346	starnet_vaf	0.999981
1643	ENSG00000104047	DTWD1	-1.11434	-0.100798	0.265133	0.0146563	0.0786529	1.36471e-10	7.47075e-10	5	23	7	C2	Adipose. visceral (STARNET)	EpiXcan	0.984346	starnet_vaf	0.999981
1644	ENSG00000132256	TRIM5	1.11407	0.0778589	0.265248	0.0164404	0.0460302	1.3982e-06	5.36114e-06	12	19	16	C2	Adipose. visceral (STARNET)	EpiXcan	0.984346	starnet_vaf	0.999981
1645	ENSG00000091262	ABCC6	1.11379	0.0596915	0.265371	0.0353654	0.0228122	0.000732106	0.00205281	43	72	56	C2	Adipose. visceral (STARNET)	EpiXcan	0.984346	starnet_vaf	0.999981
1646	ENSG00000240344	PPIL3	1.11346	0.0292637	0.265513	0.171072	0.73026	3.17948e-175	1.81014e-172	22	33	27	C2	Adipose. visceral (STARNET)	EpiXcan	0.984346	starnet_vaf	0.999981
1647	ENSG00000144152	FBLN7	1.11254	0.0343246	0.265904	0.192303	0.306504	4.33727e-44	1.15388e-42	31	57	37	C2	Adipose. visceral (STARNET)	EpiXcan	0.984346	starnet_vaf	0.999981
1648	ENSG00000034693	PEX3	1.1124	0.192011	0.265964	0.00380096	0.0172626	0.00330495	0.0085635	2	3	2	C2	Adipose. visceral (STARNET)	EpiXcan	0.984346	starnet_vaf	0.999981
1649	ENSG00000143340	FAM163A	-1.1122	-0.0842939	0.266052	0.0149736	0.0363578	1.96158e-05	6.63635e-05	3	22	5	C2	Adipose. visceral (STARNET)	EpiXcan	0.984346	starnet_vaf	0.999981
1650	ENSG00000178031	ADAMTSL1	1.11161	0.165935	0.266306	0.00529138	0.0149982	0.00581361	0.0145986	3	7	3	C2	Adipose. visceral (STARNET)	EpiXcan	0.984346	starnet_vaf	0.999981
1651	ENSG00000173473	SMARCC1	1.11107	0.111856	0.266538	0.0205558	0.0204579	0.00139446	0.00379492	23	30	25	C2	Adipose. visceral (STARNET)	EpiXcan	0.984346	starnet_vaf	0.999981
1652	ENSG00000087274	ADD1	-1.11052	-0.0510758	0.266775	0.0294295	0.0291573	0.000129963	0.000399948	30	36	36	C2	Adipose. visceral (STARNET)	EpiXcan	0.984346	starnet_vaf	0.999981
1653	ENSG00000104450	SPAG1	-1.11046	-0.0576804	0.266801	0.0369414	0.06115	1.6362e-08	7.53902e-08	18	28	22	C2	Adipose. visceral (STARNET)	EpiXcan	0.984346	starnet_vaf	0.999981
1654	ENSG00000135363	LMO2	1.1098	0.118258	0.267085	0.0101488	0.0104989	0.0222254	0.0517139	9	12	12	C2	Adipose. visceral (STARNET)	EpiXcan	0.984346	starnet_vaf	0.999981
1655	ENSG00000162769	FLVCR1	1.10939	0.0397616	0.267262	0.0686306	0.115291	3.41352e-15	2.58292e-14	23	37	25	C2	Adipose. visceral (STARNET)	EpiXcan	0.984346	starnet_vaf	0.999981
1656	ENSG00000158717	RNF166	1.10905	0.0448315	0.26741	0.0797128	0.24183	1.24251e-32	2.20233e-31	26	46	33	C2	Adipose. visceral (STARNET)	EpiXcan	0.984346	starnet_vaf	0.999981
1657	ENSG00000169032	MAP2K1	-1.10903	-0.0670956	0.267416	0.0305013	0.0429851	3.19553e-06	1.17738e-05	26	37	34	C2	Adipose. visceral (STARNET)	EpiXcan	0.984346	starnet_vaf	0.999981
1658	ENSG00000204390	HSPA1L	1.10903	0.103284	0.267417	0.0165329	0.0180901	0.00259788	0.00682836	27	53	34	C2	Adipose. visceral (STARNET)	EpiXcan	0.984346	starnet_vaf	0.999981
1659	ENSG00000157500	APPL1	-1.10879	-0.126202	0.26752	0.00798139	0.0377069	1.22947e-05	4.26183e-05	17	35	22	C2	Adipose. visceral (STARNET)	EpiXcan	0.984346	starnet_vaf	0.999981
1660	ENSG00000168679	SLC16A4	-1.1082	-0.0341072	0.267776	0.132288	0.174882	2.77954e-23	3.3498e-22	40	70	50	C2	Adipose. visceral (STARNET)	EpiXcan	0.984346	starnet_vaf	0.999981
1661	ENSG00000155792	DEPTOR	1.10757	0.140955	0.268048	0.00727643	0.0233268	0.000585534	0.00166179	6	16	6	C2	Adipose. visceral (STARNET)	EpiXcan	0.984346	starnet_vaf	0.999981
1662	ENSG00000196196	HRCT1	1.10709	0.018923	0.268256	0.315946	0.368994	6.8975e-56	2.58348e-54	97	178	114	C2	Adipose. visceral (STARNET)	EpiXcan	0.984346	starnet_vaf	0.999981
1663	ENSG00000204839	MROH6	-1.10681	-0.0378048	0.268374	0.0879682	0.168439	2.80066e-22	3.17119e-21	21	29	27	C2	Adipose. visceral (STARNET)	EpiXcan	0.984346	starnet_vaf	0.999981
1664	ENSG00000143811	PYCR2	-1.10649	-0.035188	0.268517	0.098843	0.151277	9.28497e-20	9.17092e-19	23	39	25	C2	Adipose. visceral (STARNET)	EpiXcan	0.984346	starnet_vaf	0.999981
1665	ENSG00000239213	NCK1-AS1	-1.10637	-0.104223	0.268568	0.0139121	0.0648813	7.40924e-09	3.52106e-08	11	20	14	C2	Adipose. visceral (STARNET)	EpiXcan	0.984346	starnet_vaf	0.999981
1666	ENSG00000139567	ACVRL1	-1.10634	-0.0739371	0.268577	0.0235307	0.0656324	6.27215e-09	3.00072e-08	9	21	11	C2	Adipose. visceral (STARNET)	EpiXcan	0.984346	starnet_vaf	0.999981
1667	ENSG00000167711	SERPINF2	-1.10632	-0.168261	0.268589	0.00483333	0.103016	1.03034e-13	7.07765e-13	7	35	10	C2	Adipose. visceral (STARNET)	EpiXcan	0.984346	starnet_vaf	0.999981
1668	ENSG00000075884	ARHGAP15	-1.10593	-0.201358	0.268755	0.00367119	0.012151	0.0144644	0.0345539	7	19	7	C2	Adipose. visceral (STARNET)	EpiXcan	0.984346	starnet_vaf	0.999981
1669	ENSG00000104213	PDGFRL	1.10578	0.070381	0.26882	0.031354	0.0947598	1.38536e-12	8.75182e-12	28	46	35	C2	Adipose. visceral (STARNET)	EpiXcan	0.984346	starnet_vaf	0.999981
1670	ENSG00000267633	AC008686.1	1.10568	0.103729	0.268864	0.0139017	0.1137	8.1142e-15	6.01507e-14	12	45	18	C2	Adipose. visceral (STARNET)	EpiXcan	0.984346	starnet_vaf	0.999981
1671	ENSG00000107902	LHPP	1.10551	0.0841254	0.26894	0.0285191	0.0353131	2.56322e-05	8.53986e-05	28	57	34	C2	Adipose. visceral (STARNET)	EpiXcan	0.984346	starnet_vaf	0.999981
1672	ENSG00000172403	SYNPO2	-1.10402	-0.22323	0.269584	0.00761097	0.21593	5.36047e-29	8.32012e-28	11	21	13	C2	Adipose. visceral (STARNET)	EpiXcan	0.984346	starnet_vaf	0.999981
1673	ENSG00000151093	OXSM	-1.10389	-0.142596	0.269639	0.0100404	0.0179803	0.00286227	0.00747773	23	30	27	C2	Adipose. visceral (STARNET)	EpiXcan	0.984346	starnet_vaf	0.999981
1674	ENSG00000130208	APOC1	-1.10389	-0.0470816	0.269639	0.0503335	0.0717295	9.60858e-10	4.9247e-09	44	65	52	C2	Adipose. visceral (STARNET)	EpiXcan	0.984346	starnet_vaf	0.999981
1675	ENSG00000096996	IL12RB1	1.10368	0.137774	0.269732	0.00717429	0.0534519	1.72028e-07	7.24186e-07	3	39	5	C2	Adipose. visceral (STARNET)	EpiXcan	0.984346	starnet_vaf	0.999981
1676	ENSG00000149488	TMC2	1.10354	0.0289126	0.269795	0.162134	0.272491	1.66117e-38	3.60968e-37	10	15	12	C2	Adipose. visceral (STARNET)	EpiXcan	0.984346	starnet_vaf	0.999981
1677	ENSG00000101190	TCFL5	1.10282	0.0345778	0.270103	0.154777	0.212744	1.88547e-28	2.86097e-27	57	103	77	C2	Adipose. visceral (STARNET)	EpiXcan	0.984346	starnet_vaf	0.999981
1678	ENSG00000251369	ZNF550	-1.10265	-0.0568442	0.27018	0.0362996	0.0774664	1.98994e-10	1.0802e-09	7	12	9	C2	Adipose. visceral (STARNET)	EpiXcan	0.984346	starnet_vaf	0.999981
1679	ENSG00000114942	EEF1B2	1.10238	0.0618984	0.270296	0.0364755	0.0134551	0.00899661	0.022085	58	88	65	C2	Adipose. visceral (STARNET)	EpiXcan	0.984346	starnet_vaf	0.999981
1680	ENSG00000164342	TLR3	1.10158	0.104554	0.270645	0.0132956	0.0380292	1.18794e-05	4.1249e-05	6	11	6	C2	Adipose. visceral (STARNET)	EpiXcan	0.984346	starnet_vaf	0.999981
1681	ENSG00000117595	IRF6	-1.10149	-0.0484291	0.270685	0.0570586	0.176704	3.08439e-23	3.71092e-22	11	22	14	C2	Adipose. visceral (STARNET)	EpiXcan	0.984346	starnet_vaf	0.999981
1682	ENSG00000261408	TEN1-CDK3	1.1014	0.06775	0.270721	0.0248503	0.0758884	3.9287e-10	2.07485e-09	32	64	41	C2	Adipose. visceral (STARNET)	EpiXcan	0.984346	starnet_vaf	0.999981
1683	ENSG00000138074	SLC5A6	1.10123	0.0697937	0.270796	0.0364857	0.0511239	2.46222e-07	1.01934e-06	25	39	31	C2	Adipose. visceral (STARNET)	EpiXcan	0.984346	starnet_vaf	0.999981
1684	ENSG00000196460	RFX8	-1.10109	-0.0236388	0.270859	0.250628	0.429336	9.39998e-68	4.90073e-66	12	22	13	C2	Adipose. visceral (STARNET)	EpiXcan	0.984346	starnet_vaf	0.999981
1685	ENSG00000105341	DMAC2	1.10093	0.0727584	0.270928	0.0212447	0.0204644	0.00134368	0.003663	17	31	21	C2	Adipose. visceral (STARNET)	EpiXcan	0.984346	starnet_vaf	0.999981
1686	ENSG00000111331	OAS3	1.10085	0.0622937	0.270961	0.0279926	0.0573706	4.41852e-08	1.95793e-07	4	5	4	C2	Adipose. visceral (STARNET)	EpiXcan	0.984346	starnet_vaf	0.999981
1687	ENSG00000173253	DMRT2	1.10085	0.0396422	0.270962	0.0981326	0.176295	2.35201e-23	2.8442e-22	26	71	38	C2	Adipose. visceral (STARNET)	EpiXcan	0.984346	starnet_vaf	0.999981
1688	ENSG00000136932	TRMO	-1.10031	-0.0409704	0.271199	0.0779813	0.182602	5.15716e-24	6.45008e-23	35	58	43	C2	Adipose. visceral (STARNET)	EpiXcan	0.984346	starnet_vaf	0.999981
1689	ENSG00000167261	DPEP2	1.09974	0.137474	0.271444	0.00857728	0.0178219	0.00276213	0.00723736	4	6	4	C2	Adipose. visceral (STARNET)	EpiXcan	0.984346	starnet_vaf	0.999981
1690	ENSG00000163754	GYG1	-1.09904	-0.287694	0.271753	0.00165686	0.0114627	0.0162908	0.0386573	4	8	4	C2	Adipose. visceral (STARNET)	EpiXcan	0.984346	starnet_vaf	0.999981
1691	ENSG00000111644	ACRBP	-1.09878	-0.0531542	0.271866	0.0725972	0.0609274	2.35158e-08	1.06796e-07	42	119	49	C2	Adipose. visceral (STARNET)	EpiXcan	0.984346	starnet_vaf	0.999981
1692	ENSG00000176956	LY6H	1.09876	0.0395746	0.271874	0.103887	0.25882	2.81843e-36	5.65792e-35	12	27	19	C2	Adipose. visceral (STARNET)	EpiXcan	0.984346	starnet_vaf	0.999981
1693	ENSG00000133460	SLC2A11	-1.09758	-0.0702879	0.272388	0.00937727	0.040268	6.47974e-06	2.31201e-05	8	31	10	C2	Adipose. visceral (STARNET)	EpiXcan	0.984346	starnet_vaf	0.999981
1694	ENSG00000147894	C9orf72	1.09752	0.0377732	0.272413	0.0984241	0.166345	9.81978e-22	1.07594e-20	7	8	7	C2	Adipose. visceral (STARNET)	EpiXcan	0.984346	starnet_vaf	0.999981
1695	ENSG00000149311	ATM	1.0962	0.191624	0.27299	0.00435439	0.0180806	0.0025496	0.00671386	2	2	2	C2	Adipose. visceral (STARNET)	EpiXcan	0.984346	starnet_vaf	0.999981
1696	ENSG00000164048	ZNF589	-1.09548	-0.0263052	0.273308	0.147099	0.156924	1.19387e-20	1.23671e-19	40	47	41	C2	Adipose. visceral (STARNET)	EpiXcan	0.984346	starnet_vaf	0.999981
1697	ENSG00000103647	CORO2B	-1.09527	-2.94387	0.2734	1.8968e-05	0.0112783	0.0179716	0.0423933	1	12	3	C2	Adipose. visceral (STARNET)	EpiXcan	0.984346	starnet_vaf	0.999981
1698	ENSG00000204856	FAM216A	-1.09464	-0.101657	0.273673	0.0107967	0.0508214	3.61442e-07	1.47067e-06	13	25	19	C2	Adipose. visceral (STARNET)	EpiXcan	0.984346	starnet_vaf	0.999981
1699	ENSG00000136827	TOR1A	-1.09455	-0.085089	0.273714	0.00895655	0.0363068	1.45458e-05	4.99592e-05	2	9	3	C2	Adipose. visceral (STARNET)	EpiXcan	0.984346	starnet_vaf	0.999981
1700	ENSG00000132541	RIDA	-1.09441	-0.285377	0.273775	0.0015834	0.0145215	0.00674153	0.016769	4	6	6	C2	Adipose. visceral (STARNET)	EpiXcan	0.984346	starnet_vaf	0.999981
1701	ENSG00000197562	RAB40C	1.09434	0.0685566	0.273805	0.0335667	0.0535693	1.76226e-07	7.40325e-07	32	48	43	C2	Adipose. visceral (STARNET)	EpiXcan	0.984346	starnet_vaf	0.999981
1702	ENSG00000141627	DYM	-1.0942	-0.180015	0.273868	0.00488856	0.0297766	9.22007e-05	0.000288606	5	11	6	C2	Adipose. visceral (STARNET)	EpiXcan	0.984346	starnet_vaf	0.999981
1703	ENSG00000145864	GABRB2	-1.09357	-0.083899	0.274142	0.0265785	0.0735715	4.46519e-10	2.3486e-09	33	42	39	C2	Adipose. visceral (STARNET)	EpiXcan	0.984346	starnet_vaf	0.999981
1704	ENSG00000079215	SLC1A3	-1.09275	-0.191524	0.274504	0.00672469	0.0175143	0.00291912	0.00761368	4	15	4	C2	Adipose. visceral (STARNET)	EpiXcan	0.984346	starnet_vaf	0.999981
1705	ENSG00000185404	SP140L	-1.09215	-0.0496554	0.274769	0.036225	0.0124295	0.0124067	0.029955	56	62	60	C2	Adipose. visceral (STARNET)	EpiXcan	0.984346	starnet_vaf	0.999981
1706	ENSG00000152154	TMEM178A	-1.09196	-0.0613088	0.274851	0.0350063	0.0349429	2.8345e-05	9.39092e-05	24	35	30	C2	Adipose. visceral (STARNET)	EpiXcan	0.984346	starnet_vaf	0.999981
1707	ENSG00000134265	NAPG	1.09183	0.0391138	0.274906	0.0979827	0.265908	6.1234e-37	1.26862e-35	7	14	9	C2	Adipose. visceral (STARNET)	EpiXcan	0.984346	starnet_vaf	0.999981
1708	ENSG00000107679	PLEKHA1	1.09174	0.110263	0.274946	0.0112355	0.0412793	4.62196e-06	1.67135e-05	17	31	19	C2	Adipose. visceral (STARNET)	EpiXcan	0.984346	starnet_vaf	0.999981
1709	ENSG00000171953	ATPAF2	1.09152	0.0582991	0.275045	0.0283848	0.0265402	0.00025702	0.000763855	23	78	28	C2	Adipose. visceral (STARNET)	EpiXcan	0.984346	starnet_vaf	0.999981
1710	ENSG00000137054	POLR1E	1.09147	0.109901	0.275068	0.0170953	0.0536499	1.56748e-07	6.63987e-07	10	47	14	C2	Adipose. visceral (STARNET)	EpiXcan	0.984346	starnet_vaf	0.999981
1711	ENSG00000095321	CRAT	1.09137	0.0967403	0.275111	0.0137605	0.079738	1.04494e-10	5.77354e-10	11	18	15	C2	Adipose. visceral (STARNET)	EpiXcan	0.984346	starnet_vaf	0.999981
1712	ENSG00000214290	COLCA2	-1.091	-0.0353825	0.275273	0.0908722	0.183696	1.32408e-24	1.69019e-23	19	30	24	C2	Adipose. visceral (STARNET)	EpiXcan	0.984346	starnet_vaf	0.999981
1713	ENSG00000197147	LRRC8B	-1.09095	-0.0332654	0.275297	0.114218	0.314132	6.86396e-45	1.86797e-43	34	49	42	C2	Adipose. visceral (STARNET)	EpiXcan	0.984346	starnet_vaf	0.999981
1714	ENSG00000188191	PRKAR1B	1.09094	0.0427498	0.2753	0.0695773	0.0871353	1.43274e-11	8.46854e-11	35	86	45	C2	Adipose. visceral (STARNET)	EpiXcan	0.984346	starnet_vaf	0.999981
1715	ENSG00000103187	COTL1	-1.09088	-0.0354485	0.275324	0.0972951	0.207374	1.29461e-27	1.88793e-26	34	56	43	C2	Adipose. visceral (STARNET)	EpiXcan	0.984346	starnet_vaf	0.999981
1716	ENSG00000106785	TRIM14	-1.09051	-0.0596509	0.27549	0.0286769	0.069513	2.12838e-09	1.05921e-08	38	58	46	C2	Adipose. visceral (STARNET)	EpiXcan	0.984346	starnet_vaf	0.999981
1717	ENSG00000167202	TBC1D2B	-1.09007	-0.100909	0.275682	0.00946211	0.0190032	0.00210174	0.0055956	12	23	15	C2	Adipose. visceral (STARNET)	EpiXcan	0.984346	starnet_vaf	0.999981
1718	ENSG00000197448	GSTK1	1.08986	0.150562	0.275774	0.00484544	0.0332946	4.43141e-05	0.000143216	3	11	4	C2	Adipose. visceral (STARNET)	EpiXcan	0.984346	starnet_vaf	0.999981
1719	ENSG00000198546	ZNF511	1.08897	0.182572	0.276165	0.0111694	0.0262604	0.000250123	0.000744771	3	3	3	C2	Adipose. visceral (STARNET)	EpiXcan	0.984346	starnet_vaf	0.999981
1720	ENSG00000132432	SEC61G	1.08877	0.0903595	0.276256	0.0159005	0.061552	2.07292e-08	9.47156e-08	11	19	13	C2	Adipose. visceral (STARNET)	EpiXcan	0.984346	starnet_vaf	0.999981
1721	ENSG00000109063	MYH3	-1.08852	-0.065646	0.276367	0.030944	0.129989	4.84744e-17	4.09944e-16	14	28	19	C2	Adipose. visceral (STARNET)	EpiXcan	0.984346	starnet_vaf	0.999981
1722	ENSG00000099290	WASHC2A	-1.08789	-0.0355009	0.276646	0.125307	0.578768	1.80106e-108	2.39575e-106	20	44	26	C2	Adipose. visceral (STARNET)	EpiXcan	0.984346	starnet_vaf	0.999981
1723	ENSG00000157578	LCA5L	-1.08755	-0.0264871	0.276792	0.18183	0.320586	3.15878e-47	9.26988e-46	66	96	78	C2	Adipose. visceral (STARNET)	EpiXcan	0.984346	starnet_vaf	0.999981
1724	ENSG00000175634	RPS6KB2	1.08743	0.0439584	0.276848	0.0649743	0.18089	6.89363e-24	8.57666e-23	19	29	25	C2	Adipose. visceral (STARNET)	EpiXcan	0.984346	starnet_vaf	0.999981
1725	ENSG00000151233	GXYLT1	1.08709	0.0517654	0.276999	0.0537	0.0858865	1.89221e-11	1.10922e-10	30	63	34	C2	Adipose. visceral (STARNET)	EpiXcan	0.984346	starnet_vaf	0.999981
1726	ENSG00000064726	BTBD1	1.08694	0.0934371	0.277065	0.0143285	0.0743397	6.01309e-10	3.13496e-09	6	19	7	C2	Adipose. visceral (STARNET)	EpiXcan	0.984346	starnet_vaf	0.999981
1727	ENSG00000152404	CWF19L2	1.08689	0.144975	0.277085	0.00561445	0.0180965	0.00262171	0.00688788	13	25	18	C2	Adipose. visceral (STARNET)	EpiXcan	0.984346	starnet_vaf	0.999981
1728	ENSG00000161980	POLR3K	1.08679	0.0578128	0.277131	0.0368737	0.0787695	1.40118e-10	7.66742e-10	21	36	30	C2	Adipose. visceral (STARNET)	EpiXcan	0.984346	starnet_vaf	0.999981
1729	ENSG00000131370	SH3BP5	-1.08669	-0.0557565	0.277175	0.042968	0.102463	8.68648e-14	5.99296e-13	36	47	46	C2	Adipose. visceral (STARNET)	EpiXcan	0.984346	starnet_vaf	0.999981
1730	ENSG00000116213	WRAP73	1.08591	0.0576056	0.277518	0.0439233	0.23493	9.55137e-32	1.64781e-30	15	22	19	C2	Adipose. visceral (STARNET)	EpiXcan	0.984346	starnet_vaf	0.999981
1731	ENSG00000142046	TMEM91	-1.08527	-0.0592953	0.2778	0.0213814	0.0639139	8.5111e-09	4.02721e-08	1	5	1	C2	Adipose. visceral (STARNET)	EpiXcan	0.984346	starnet_vaf	0.999981
1732	ENSG00000113318	MSH3	-1.08454	-0.0296284	0.278127	0.115001	0.252268	7.11283e-35	1.36622e-33	57	73	66	C2	Adipose. visceral (STARNET)	EpiXcan	0.984346	starnet_vaf	0.999981
1733	ENSG00000125966	MMP24	1.08421	0.0338745	0.27827	0.135818	0.215289	8.73749e-29	1.34444e-27	18	47	19	C2	Adipose. visceral (STARNET)	EpiXcan	0.984346	starnet_vaf	0.999981
1734	ENSG00000172113	NME6	1.0841	0.0414131	0.278319	0.0500369	0.0728412	7.28527e-10	3.77609e-09	14	19	16	C2	Adipose. visceral (STARNET)	EpiXcan	0.984346	starnet_vaf	0.999981
1735	ENSG00000138078	PREPL	-1.0839	-0.0949463	0.27841	0.0170311	0.0753573	3.21821e-10	1.71618e-09	11	19	17	C2	Adipose. visceral (STARNET)	EpiXcan	0.984346	starnet_vaf	0.999981
1736	ENSG00000177084	POLE	1.08377	0.0458518	0.278465	0.0429547	0.0340558	3.63047e-05	0.000118815	33	67	38	C2	Adipose. visceral (STARNET)	EpiXcan	0.984346	starnet_vaf	0.999981
1737	ENSG00000149922	TBX6	-1.08339	-0.0320324	0.278637	0.155494	0.231422	7.39333e-32	1.28328e-30	25	62	30	C2	Adipose. visceral (STARNET)	EpiXcan	0.984346	starnet_vaf	0.999981
1738	ENSG00000149089	APIP	1.08327	0.0206555	0.278688	0.298753	0.500696	1.36709e-85	1.11826e-83	20	30	24	C2	Adipose. visceral (STARNET)	EpiXcan	0.984346	starnet_vaf	0.999981
1739	ENSG00000259726	CSPG4P11	1.08296	0.0603904	0.278824	0.027702	0.134996	9.51459e-18	8.49036e-17	9	39	11	C2	Adipose. visceral (STARNET)	EpiXcan	0.984346	starnet_vaf	0.999981
1740	ENSG00000103034	NDRG4	1.08274	0.186472	0.278925	0.00407622	0.019995	0.00160934	0.00435138	6	9	6	C2	Adipose. visceral (STARNET)	EpiXcan	0.984346	starnet_vaf	0.999981
1741	ENSG00000141252	VPS53	-1.08133	-0.0688668	0.279551	0.0244906	0.0257084	0.000295065	0.000869495	15	54	19	C2	Adipose. visceral (STARNET)	EpiXcan	0.984346	starnet_vaf	0.999981
1742	ENSG00000011105	TSPAN9	1.08052	0.0376935	0.279911	0.0744041	0.0853603	2.85326e-11	1.64815e-10	72	95	79	C2	Adipose. visceral (STARNET)	EpiXcan	0.984346	starnet_vaf	0.999981
1743	ENSG00000173200	PARP15	1.07967	0.159167	0.28029	0.00621867	0.0274179	0.000206805	0.000622558	6	31	6	C2	Adipose. visceral (STARNET)	EpiXcan	0.984346	starnet_vaf	0.999981
1744	ENSG00000250565	ATP6V1E2	-1.07864	-0.0237364	0.28075	0.239432	0.293348	4.05161e-41	9.65939e-40	44	61	55	C2	Adipose. visceral (STARNET)	EpiXcan	0.984346	starnet_vaf	0.999981
1745	ENSG00000117226	GBP3	1.07848	0.0129139	0.280821	0.679181	0.775641	3.18948e-205	4.53959e-202	9	14	10	C2	Adipose. visceral (STARNET)	EpiXcan	0.984346	starnet_vaf	0.999981
1746	ENSG00000170949	ZNF160	-1.0782	-0.0200821	0.280944	0.322082	0.41577	7.14185e-65	3.34375e-63	108	216	136	C2	Adipose. visceral (STARNET)	EpiXcan	0.984346	starnet_vaf	0.999981
1747	ENSG00000172340	SUCLG2	1.07736	0.052241	0.281319	0.0472841	0.120565	7.52548e-16	5.90139e-15	16	33	20	C2	Adipose. visceral (STARNET)	EpiXcan	0.984346	starnet_vaf	0.999981
1748	ENSG00000215252	GOLGA8B	-1.07701	-0.0485722	0.281474	0.118514	0.242968	5.78872e-33	1.04557e-31	8	87	10	C2	Adipose. visceral (STARNET)	EpiXcan	0.984346	starnet_vaf	0.999981
1749	ENSG00000095713	CRTAC1	-1.07641	-0.030039	0.281742	0.136725	0.221897	7.54484e-30	1.21477e-28	41	78	49	C2	Adipose. visceral (STARNET)	EpiXcan	0.984346	starnet_vaf	0.999981
1750	ENSG00000164761	TNFRSF11B	1.07636	0.0540248	0.281767	0.0497449	0.0557986	8.81446e-08	3.81674e-07	29	59	35	C2	Adipose. visceral (STARNET)	EpiXcan	0.984346	starnet_vaf	0.999981
1751	ENSG00000146556	WASH2P	1.07635	0.065815	0.281773	0.0233543	0.051666	2.78827e-07	1.14731e-06	35	85	49	C2	Adipose. visceral (STARNET)	EpiXcan	0.984346	starnet_vaf	0.999981
1752	ENSG00000196843	ARID5A	1.07631	0.189836	0.28179	0.00475769	0.0149141	0.00629816	0.0157487	5	9	7	C2	Adipose. visceral (STARNET)	EpiXcan	0.984346	starnet_vaf	0.999981
1753	ENSG00000197813	AC011450.1	1.07608	0.224041	0.281893	0.00451656	0.0263719	0.000289883	0.000855108	14	26	26	C2	Adipose. visceral (STARNET)	EpiXcan	0.984346	starnet_vaf	0.999981
1754	ENSG00000009830	POMT2	-1.07603	-0.0444863	0.281915	0.0357786	0.0692981	2.19101e-09	1.08885e-08	27	57	31	C2	Adipose. visceral (STARNET)	EpiXcan	0.984346	starnet_vaf	0.999981
1755	ENSG00000078237	TIGAR	-1.07575	-0.0473564	0.282037	0.078108	0.176632	2.40485e-23	2.90563e-22	33	81	36	C2	Adipose. visceral (STARNET)	EpiXcan	0.984346	starnet_vaf	0.999981
1756	ENSG00000099797	TECR	1.07518	0.0772731	0.282294	0.0207847	0.0444869	1.69745e-06	6.4512e-06	10	20	11	C2	Adipose. visceral (STARNET)	EpiXcan	0.984346	starnet_vaf	0.999981
1757	ENSG00000188878	FBF1	-1.07512	-0.100556	0.282319	0.0117964	0.0243841	0.000492247	0.00141339	12	23	14	C2	Adipose. visceral (STARNET)	EpiXcan	0.984346	starnet_vaf	0.999981
1758	ENSG00000150433	TMEM218	-1.0751	-0.0185469	0.282329	0.353703	0.476656	1.99889e-79	1.38782e-77	13	23	16	C2	Adipose. visceral (STARNET)	EpiXcan	0.984346	starnet_vaf	0.999981
1759	ENSG00000238142	BX284668.5	-1.07483	-0.0341003	0.282451	0.131976	0.232706	1.21501e-31	2.08352e-30	54	113	63	C2	Adipose. visceral (STARNET)	EpiXcan	0.984346	starnet_vaf	0.999981
1760	ENSG00000248300	LINC02360	1.07412	0.0583378	0.282768	0.046446	0.0903183	5.61194e-12	3.4193e-11	11	13	11	C2	Adipose. visceral (STARNET)	EpiXcan	0.984346	starnet_vaf	0.999981
1761	ENSG00000263400	TMEM220-AS1	-1.07368	-0.0552415	0.282968	0.0454289	0.138703	3.77268e-18	3.43768e-17	25	52	29	C2	Adipose. visceral (STARNET)	EpiXcan	0.984346	starnet_vaf	0.999981
1762	ENSG00000105223	PLD3	-1.07284	-0.172397	0.283345	0.00451746	0.0399023	6.99787e-06	2.48939e-05	8	24	14	C2	Adipose. visceral (STARNET)	EpiXcan	0.984346	starnet_vaf	0.999981
1763	ENSG00000106392	C1GALT1	1.07275	0.0292965	0.283381	0.194896	0.371817	1.51285e-55	5.57833e-54	33	55	42	C2	Adipose. visceral (STARNET)	EpiXcan	0.984346	starnet_vaf	0.999981
1764	ENSG00000243317	C7orf73	1.07142	0.0346912	0.283982	0.0972932	0.15909	8.09732e-21	8.49293e-20	14	22	15	C2	Adipose. visceral (STARNET)	EpiXcan	0.984346	starnet_vaf	0.999981
1765	ENSG00000154856	APCDD1	-1.07087	-0.0778628	0.284228	0.0216232	0.0734831	7.7536e-10	4.01006e-09	29	52	33	C2	Adipose. visceral (STARNET)	EpiXcan	0.984346	starnet_vaf	0.999981
1766	ENSG00000119686	FLVCR2	1.07057	0.0606139	0.284361	0.0280694	0.0547257	1.38098e-07	5.88662e-07	16	27	17	C2	Adipose. visceral (STARNET)	EpiXcan	0.984346	starnet_vaf	0.999981
1767	ENSG00000158856	DMTN	-1.0702	-0.0459751	0.284529	0.0935987	0.109379	2.6234e-14	1.87256e-13	30	64	36	C2	Adipose. visceral (STARNET)	EpiXcan	0.984346	starnet_vaf	0.999981
1768	ENSG00000135472	FAIM2	1.06997	0.0972946	0.284633	0.015455	0.0321868	5.70881e-05	0.00018288	9	27	11	C2	Adipose. visceral (STARNET)	EpiXcan	0.984346	starnet_vaf	0.999981
1769	ENSG00000198060	MARCH5	1.06918	0.100449	0.284991	0.0138639	0.0262975	0.000224778	0.000673529	4	5	4	C2	Adipose. visceral (STARNET)	EpiXcan	0.984346	starnet_vaf	0.999981
1770	ENSG00000130762	ARHGEF16	1.06882	0.114459	0.285152	0.0137698	0.112712	6.55887e-15	4.89012e-14	14	23	19	C2	Adipose. visceral (STARNET)	EpiXcan	0.984346	starnet_vaf	0.999981
1771	ENSG00000146281	PM20D2	1.06859	0.0525372	0.285254	0.0439326	0.1023	1.76772e-13	1.19524e-12	18	31	21	C2	Adipose. visceral (STARNET)	EpiXcan	0.984346	starnet_vaf	0.999981
1772	ENSG00000164742	ADCY1	1.0684	0.0504066	0.285338	0.0585242	0.0895114	7.28334e-12	4.39748e-11	32	61	40	C2	Adipose. visceral (STARNET)	EpiXcan	0.984346	starnet_vaf	0.999981
1773	ENSG00000115825	PRKD3	-1.06818	-0.0704339	0.285438	0.0137326	0.01422	0.00796576	0.01968	11	20	11	C2	Adipose. visceral (STARNET)	EpiXcan	0.984346	starnet_vaf	0.999981
1774	ENSG00000225434	LINC01504	1.06696	0.0183455	0.285988	0.391682	0.761553	1.46894e-194	1.60827e-191	42	63	49	C2	Adipose. visceral (STARNET)	EpiXcan	0.984346	starnet_vaf	0.999981
1775	ENSG00000144331	ZNF385B	-1.06693	-0.0660303	0.286005	0.0354301	0.0248937	0.000414763	0.00120084	49	56	53	C2	Adipose. visceral (STARNET)	EpiXcan	0.984346	starnet_vaf	0.999981
1776	ENSG00000047617	ANO2	1.06683	0.042577	0.28605	0.0560108	0.0983315	5.5137e-13	3.59984e-12	43	58	55	C2	Adipose. visceral (STARNET)	EpiXcan	0.984346	starnet_vaf	0.999981
1777	ENSG00000121417	ZNF211	1.0667	0.0603763	0.286109	0.032978	0.0833129	4.26763e-11	2.43843e-10	11	19	15	C2	Adipose. visceral (STARNET)	EpiXcan	0.984346	starnet_vaf	0.999981
1778	ENSG00000086544	ITPKC	-1.0667	-0.0812743	0.28611	0.0200997	0.0429404	2.95594e-06	1.09306e-05	11	31	12	C2	Adipose. visceral (STARNET)	EpiXcan	0.984346	starnet_vaf	0.999981
1779	ENSG00000239650	GUSBP4	-1.0662	-0.0689652	0.286332	0.0317358	0.0622205	1.62889e-08	7.50777e-08	4	14	6	C2	Adipose. visceral (STARNET)	EpiXcan	0.984346	starnet_vaf	0.999981
1780	ENSG00000213983	AP1G2	-1.06565	-0.152575	0.28658	0.00509439	0.0309176	7.41118e-05	0.000234303	2	8	2	C2	Adipose. visceral (STARNET)	EpiXcan	0.984346	starnet_vaf	0.999981
1781	ENSG00000163406	SLC15A2	1.06556	0.0595301	0.286625	0.0328647	0.0211352	0.00116753	0.0031975	32	39	34	C2	Adipose. visceral (STARNET)	EpiXcan	0.984346	starnet_vaf	0.999981
1782	ENSG00000069998	HDHD5	-1.06514	-0.098102	0.286814	0.0141811	0.0225882	0.00071645	0.00201089	17	23	21	C2	Adipose. visceral (STARNET)	EpiXcan	0.984346	starnet_vaf	0.999981
1783	ENSG00000110218	PANX1	1.06496	0.0562693	0.286894	0.0402508	0.0984227	3.97023e-13	2.61968e-12	19	71	24	C2	Adipose. visceral (STARNET)	EpiXcan	0.984346	starnet_vaf	0.999981
1784	ENSG00000159917	ZNF235	1.06397	0.0764025	0.287343	0.0192493	0.0286519	0.000143469	0.000439516	16	25	18	C2	Adipose. visceral (STARNET)	EpiXcan	0.984346	starnet_vaf	0.999981
1785	ENSG00000100908	EMC9	1.06393	0.0298456	0.28736	0.155251	0.283336	1.84522e-40	4.26347e-39	6	16	9	C2	Adipose. visceral (STARNET)	EpiXcan	0.984346	starnet_vaf	0.999981
1786	ENSG00000234465	PINLYP	-1.06379	-0.0765094	0.287422	0.0181357	0.0536334	1.40358e-07	5.97938e-07	17	24	20	C2	Adipose. visceral (STARNET)	EpiXcan	0.984346	starnet_vaf	0.999981
1787	ENSG00000259070	LINC00639	-1.06221	-0.0369878	0.28814	0.112313	0.203367	3.44858e-27	4.9182e-26	21	32	25	C2	Adipose. visceral (STARNET)	EpiXcan	0.984346	starnet_vaf	0.999981
1788	ENSG00000120314	WDR55	1.06216	0.0613568	0.288165	0.0304818	0.0186041	0.0021553	0.00572748	25	40	27	C2	Adipose. visceral (STARNET)	EpiXcan	0.984346	starnet_vaf	0.999981
1789	ENSG00000150054	MPP7	-1.062	-0.0707728	0.288235	0.023227	0.104642	2.93974e-14	2.08997e-13	10	14	11	C2	Adipose. visceral (STARNET)	EpiXcan	0.984346	starnet_vaf	0.999981
1790	ENSG00000109519	GRPEL1	-1.06186	-0.075842	0.288299	0.0203053	0.0979709	5.74949e-13	3.74519e-12	5	8	6	C2	Adipose. visceral (STARNET)	EpiXcan	0.984346	starnet_vaf	0.999981
1791	ENSG00000150867	PIP4K2A	-1.06152	-0.0777315	0.288453	0.0221051	0.0432183	2.95955e-06	1.09411e-05	16	23	20	C2	Adipose. visceral (STARNET)	EpiXcan	0.984346	starnet_vaf	0.999981
1792	ENSG00000136240	KDELR2	1.06124	0.0467232	0.288582	0.072666	0.0805558	8.10257e-11	4.52783e-10	40	66	56	C2	Adipose. visceral (STARNET)	EpiXcan	0.984346	starnet_vaf	0.999981
1793	ENSG00000156011	PSD3	-1.06108	-0.0918674	0.288654	0.0145344	0.0101167	0.0252425	0.0582296	22	61	28	C2	Adipose. visceral (STARNET)	EpiXcan	0.984346	starnet_vaf	0.999981
1794	ENSG00000135241	PNPLA8	-1.06095	-0.241183	0.288713	0.00415596	0.0149283	0.00650811	0.0162423	7	8	7	C2	Adipose. visceral (STARNET)	EpiXcan	0.984346	starnet_vaf	0.999981
1795	ENSG00000164292	RHOBTB3	1.06076	0.106001	0.288798	0.0141575	0.043621	2.3183e-06	8.67186e-06	12	56	12	C2	Adipose. visceral (STARNET)	EpiXcan	0.984346	starnet_vaf	0.999981
1796	ENSG00000256968	SNRPEP2	1.06045	0.21355	0.288939	0.00328571	0.0212637	0.00102422	0.00281912	13	17	15	C2	Adipose. visceral (STARNET)	EpiXcan	0.984346	starnet_vaf	0.999981
1797	ENSG00000099810	MTAP	-1.06035	-0.0903109	0.288987	0.0228652	0.0804556	8.26857e-11	4.61516e-10	5	7	6	C2	Adipose. visceral (STARNET)	EpiXcan	0.984346	starnet_vaf	0.999981
1798	ENSG00000107611	CUBN	1.06013	0.0453146	0.289084	0.0785495	0.105986	5.82724e-14	4.06166e-13	24	52	24	C2	Adipose. visceral (STARNET)	EpiXcan	0.984346	starnet_vaf	0.999981
1799	ENSG00000206344	HCG27	1.06001	0.028503	0.28914	0.176799	0.280422	3.95005e-39	8.75717e-38	53	89	69	C2	Adipose. visceral (STARNET)	EpiXcan	0.984346	starnet_vaf	0.999981
1800	ENSG00000196562	SULF2	1.05999	0.0514592	0.289149	0.04947	0.0203965	0.00136832	0.00372592	50	74	53	C2	Adipose. visceral (STARNET)	EpiXcan	0.984346	starnet_vaf	0.999981
1801	ENSG00000216490	IFI30	1.05981	0.0505782	0.289231	0.0437597	0.0119521	0.0150136	0.0357878	54	86	72	C2	Adipose. visceral (STARNET)	EpiXcan	0.984346	starnet_vaf	0.999981
1802	ENSG00000112936	C7	-1.05974	-0.0397253	0.289263	0.0959971	0.146111	2.36225e-19	2.29658e-18	29	50	34	C2	Adipose. visceral (STARNET)	EpiXcan	0.984346	starnet_vaf	0.999981
1803	ENSG00000176222	ZNF404	1.05969	0.0318719	0.289288	0.138812	0.306347	1.96368e-44	5.29339e-43	39	52	47	C2	Adipose. visceral (STARNET)	EpiXcan	0.984346	starnet_vaf	0.999981
1804	ENSG00000090621	PABPC4	-1.05886	-0.059037	0.289661	0.0428843	0.10431	5.18159e-14	3.62584e-13	6	11	7	C2	Adipose. visceral (STARNET)	EpiXcan	0.984346	starnet_vaf	0.999981
1805	ENSG00000182578	CSF1R	-1.05884	-0.143916	0.289673	0.00589373	0.0316365	6.22915e-05	0.000198877	4	5	4	C2	Adipose. visceral (STARNET)	EpiXcan	0.984346	starnet_vaf	0.999981
1806	ENSG00000129355	CDKN2D	1.05777	0.183592	0.290159	0.00365803	0.0127173	0.011825	0.0286282	4	7	7	C2	Adipose. visceral (STARNET)	EpiXcan	0.984346	starnet_vaf	0.999981
1807	ENSG00000259330	INAFM2	-1.05739	-0.118583	0.290332	0.00991952	0.0739428	5.35887e-10	2.80312e-09	9	27	12	C2	Adipose. visceral (STARNET)	EpiXcan	0.984346	starnet_vaf	0.999981
1808	ENSG00000165406	MARCH8	1.05648	0.0871787	0.290751	0.0159755	0.0538511	7.42872e-08	3.2354e-07	10	17	14	C2	Adipose. visceral (STARNET)	EpiXcan	0.984346	starnet_vaf	0.999981
1809	ENSG00000119661	DNAL1	1.0562	0.0834911	0.290878	0.0164254	0.021088	0.00120472	0.00329682	19	21	20	C2	Adipose. visceral (STARNET)	EpiXcan	0.984346	starnet_vaf	0.999981
1810	ENSG00000170545	SMAGP	-1.056	-0.0925613	0.290967	0.0164069	0.0421532	3.95262e-06	1.44066e-05	7	9	7	C2	Adipose. visceral (STARNET)	EpiXcan	0.984346	starnet_vaf	0.999981
1811	ENSG00000101224	CDC25B	1.05556	0.0285918	0.291169	0.110882	0.238922	1.68188e-32	2.96632e-31	25	62	30	C2	Adipose. visceral (STARNET)	EpiXcan	0.984346	starnet_vaf	0.999981
1812	ENSG00000171408	PDE7B	1.05552	0.125589	0.291186	0.0098461	0.0266235	0.000263393	0.00078069	12	20	13	C2	Adipose. visceral (STARNET)	EpiXcan	0.984346	starnet_vaf	0.999981
1813	ENSG00000156603	MED19	1.05511	0.0365001	0.291374	0.0988896	0.133818	1.24547e-17	1.10173e-16	26	39	29	C2	Adipose. visceral (STARNET)	EpiXcan	0.984346	starnet_vaf	0.999981
1814	ENSG00000067167	TRAM1	-1.05501	-0.170042	0.29142	0.00438492	0.0113517	0.017894	0.0422293	7	15	12	C2	Adipose. visceral (STARNET)	EpiXcan	0.984346	starnet_vaf	0.999981
1815	ENSG00000156463	SH3RF2	1.0546	0.138653	0.29161	0.00910541	0.0234505	0.00061254	0.00173464	28	35	32	C2	Adipose. visceral (STARNET)	EpiXcan	0.984346	starnet_vaf	0.999981
1816	ENSG00000141574	SECTM1	-1.05439	-0.0278262	0.291703	0.108108	0.110706	1.29231e-14	9.4422e-14	53	72	61	C2	Adipose. visceral (STARNET)	EpiXcan	0.984346	starnet_vaf	0.999981
1817	ENSG00000244479	OR2A1-AS1	-1.05356	-0.0303798	0.292085	0.146002	0.235928	6.28519e-32	1.09361e-30	72	125	91	C2	Adipose. visceral (STARNET)	EpiXcan	0.984346	starnet_vaf	0.999981
1818	ENSG00000179889	PDXDC1	1.05336	0.0512016	0.292178	0.0667908	0.0876807	1.21516e-11	7.21239e-11	26	32	30	C2	Adipose. visceral (STARNET)	EpiXcan	0.984346	starnet_vaf	0.999981
1819	ENSG00000013583	HEBP1	-1.05304	-0.0977792	0.292322	0.0143096	0.017804	0.00272097	0.00713214	16	26	18	C2	Adipose. visceral (STARNET)	EpiXcan	0.984346	starnet_vaf	0.999981
1820	ENSG00000183617	MRPL54	1.05275	0.0512954	0.292454	0.0550455	0.368283	5.09291e-55	1.83978e-53	35	65	47	C2	Adipose. visceral (STARNET)	EpiXcan	0.984346	starnet_vaf	0.999981
1821	ENSG00000104691	UBXN8	1.05239	0.0479356	0.292623	0.0793754	0.0893478	8.14377e-12	4.89073e-11	27	39	36	C2	Adipose. visceral (STARNET)	EpiXcan	0.984346	starnet_vaf	0.999981
1822	ENSG00000149657	LSM14B	1.0521	0.189225	0.292753	0.0041844	0.0195616	0.00170686	0.00459846	8	36	12	C2	Adipose. visceral (STARNET)	EpiXcan	0.984346	starnet_vaf	0.999981
1823	ENSG00000080823	MOK	-1.05182	-0.0330653	0.292883	0.119258	0.202086	8.21385e-28	1.20897e-26	15	29	19	C2	Adipose. visceral (STARNET)	EpiXcan	0.984346	starnet_vaf	0.999981
1824	ENSG00000171806	METTL18	1.05157	0.0245972	0.292999	0.17829	0.358084	4.17472e-53	1.43178e-51	52	59	56	C2	Adipose. visceral (STARNET)	EpiXcan	0.984346	starnet_vaf	0.999981
1825	ENSG00000197989	SNHG12	1.0508	0.124773	0.29335	0.00852708	0.0188035	0.00214888	0.00571256	14	27	15	C2	Adipose. visceral (STARNET)	EpiXcan	0.984346	starnet_vaf	0.999981
1826	ENSG00000182154	MRPL41	-1.05034	-0.0917713	0.293563	0.0169214	0.0376883	1.26933e-05	4.39249e-05	22	55	28	C2	Adipose. visceral (STARNET)	EpiXcan	0.984346	starnet_vaf	0.999981
1827	ENSG00000140950	TLDC1	-1.04995	-0.0852152	0.29374	0.00972008	0.0824872	4.76905e-11	2.71295e-10	8	19	15	C2	Adipose. visceral (STARNET)	EpiXcan	0.984346	starnet_vaf	0.999981
1828	ENSG00000186501	TMEM222	-1.0497	-0.089544	0.293856	0.0143363	0.0110439	0.019314	0.0453774	14	17	17	C2	Adipose. visceral (STARNET)	EpiXcan	0.984346	starnet_vaf	0.999981
1829	ENSG00000206535	LNP1	-1.04965	-0.0611047	0.293881	0.0284447	0.107338	3.08774e-14	2.19191e-13	7	12	10	C2	Adipose. visceral (STARNET)	EpiXcan	0.984346	starnet_vaf	0.999981
1830	ENSG00000221926	TRIM16	-1.0495	-0.129886	0.29395	0.0103822	0.0167251	0.00395303	0.0101376	7	11	11	C2	Adipose. visceral (STARNET)	EpiXcan	0.984346	starnet_vaf	0.999981
1831	ENSG00000206530	CFAP44	1.04949	0.0811518	0.293952	0.016557	0.0390386	8.73027e-06	3.07417e-05	14	35	17	C2	Adipose. visceral (STARNET)	EpiXcan	0.984346	starnet_vaf	0.999981
1832	ENSG00000183207	RUVBL2	1.04897	0.0619659	0.294191	0.0339736	0.0877951	8.31495e-12	4.99143e-11	21	35	26	C2	Adipose. visceral (STARNET)	EpiXcan	0.984346	starnet_vaf	0.999981
1833	ENSG00000130653	PNPLA7	-1.04854	-0.070481	0.29439	0.0383538	0.0408011	5.52833e-06	1.98448e-05	29	44	39	C2	Adipose. visceral (STARNET)	EpiXcan	0.984346	starnet_vaf	0.999981
1834	ENSG00000189339	SLC35E2B	1.0483	0.0453075	0.294498	0.0965113	0.202074	4.35263e-27	6.18273e-26	59	118	76	C2	Adipose. visceral (STARNET)	EpiXcan	0.984346	starnet_vaf	0.999981
1835	ENSG00000229852	AC019205.2	1.04821	0.0590854	0.29454	0.0332173	0.029189	0.000128916	0.000396898	31	53	35	C2	Adipose. visceral (STARNET)	EpiXcan	0.984346	starnet_vaf	0.999981
1836	ENSG00000114054	PCCB	-1.04811	-0.0800855	0.294587	0.0158306	0.0223816	0.000788765	0.00219955	13	16	15	C2	Adipose. visceral (STARNET)	EpiXcan	0.984346	starnet_vaf	0.999981
1837	ENSG00000073578	SDHA	1.04742	0.0433097	0.294906	0.0454346	0.109478	1.69802e-14	1.23055e-13	23	46	29	C2	Adipose. visceral (STARNET)	EpiXcan	0.984346	starnet_vaf	0.999981
1838	ENSG00000260025	AC009414.2	-1.04652	-0.0962806	0.295321	0.0115472	0.044738	1.90868e-06	7.20209e-06	20	34	25	C2	Adipose. visceral (STARNET)	EpiXcan	0.984346	starnet_vaf	0.999981
1839	ENSG00000158966	CACHD1	1.0453	0.0980545	0.295886	0.0153247	0.0181585	0.00269786	0.00707418	9	14	10	C2	Adipose. visceral (STARNET)	EpiXcan	0.984346	starnet_vaf	0.999981
1840	ENSG00000136098	NEK3	-1.04454	-0.0211253	0.296236	0.283817	0.345321	1.41047e-50	4.4911e-49	56	70	68	C2	Adipose. visceral (STARNET)	EpiXcan	0.984346	starnet_vaf	0.999981
1841	ENSG00000126878	AIF1L	-1.04453	-0.0640424	0.296242	0.0345579	0.0468584	1.10321e-06	4.28547e-06	27	41	30	C2	Adipose. visceral (STARNET)	EpiXcan	0.984346	starnet_vaf	0.999981
1842	ENSG00000177409	SAMD9L	-1.04428	-0.0546263	0.296354	0.0209633	0.0581358	4.66411e-08	2.06226e-07	3	16	3	C2	Adipose. visceral (STARNET)	EpiXcan	0.984346	starnet_vaf	0.999981
1843	ENSG00000205309	NT5M	1.04428	0.0571113	0.296356	0.0293472	0.0465695	9.5864e-07	3.74535e-06	15	31	17	C2	Adipose. visceral (STARNET)	EpiXcan	0.984346	starnet_vaf	0.999981
1844	ENSG00000205221	VIT	1.04326	0.0455896	0.296826	0.0585141	0.0527171	2.0412e-07	8.51977e-07	33	41	36	C2	Adipose. visceral (STARNET)	EpiXcan	0.984346	starnet_vaf	0.999981
1845	ENSG00000136986	DERL1	-1.04325	-0.0630754	0.296833	0.0323005	0.0831458	4.97239e-11	2.82298e-10	13	16	15	C2	Adipose. visceral (STARNET)	EpiXcan	0.984346	starnet_vaf	0.999981
1846	ENSG00000184402	SS18L1	1.04319	0.159403	0.296858	0.00622118	0.0195167	0.00177364	0.00476936	13	18	17	C2	Adipose. visceral (STARNET)	EpiXcan	0.984346	starnet_vaf	0.999981
1847	ENSG00000006747	SCIN	-1.04119	-0.0442061	0.297786	0.0560218	0.172515	3.96858e-23	4.72677e-22	19	27	25	C2	Adipose. visceral (STARNET)	EpiXcan	0.984346	starnet_vaf	0.999981
1848	ENSG00000198668	CALM1	-1.04117	-0.130002	0.297797	0.00800119	0.0424798	3.65432e-06	1.33741e-05	15	29	18	C2	Adipose. visceral (STARNET)	EpiXcan	0.984346	starnet_vaf	0.999981
1849	ENSG00000169972	PUSL1	1.04042	0.0832492	0.298144	0.0223321	0.0412784	4.50075e-06	1.63e-05	16	64	24	C2	Adipose. visceral (STARNET)	EpiXcan	0.984346	starnet_vaf	0.999981
1850	ENSG00000104689	TNFRSF10A	1.04005	0.122345	0.298318	0.0132032	0.143731	4.66478e-19	4.48304e-18	21	35	28	C2	Adipose. visceral (STARNET)	EpiXcan	0.984346	starnet_vaf	0.999981
1851	ENSG00000181555	SETD2	1.03968	0.0818447	0.298488	0.0195721	0.021946	0.000916516	0.00253346	13	17	14	C2	Adipose. visceral (STARNET)	EpiXcan	0.984346	starnet_vaf	0.999981
1852	ENSG00000169641	LUZP1	-1.03949	-0.0744321	0.298576	0.0213393	0.0394183	7.67574e-06	2.71358e-05	10	31	11	C2	Adipose. visceral (STARNET)	EpiXcan	0.984346	starnet_vaf	0.999981
1853	ENSG00000101361	NOP56	-1.03928	-0.0806007	0.298676	0.0158002	0.0286025	0.000156063	0.00047656	20	35	27	C2	Adipose. visceral (STARNET)	EpiXcan	0.984346	starnet_vaf	0.999981
1854	ENSG00000138696	BMPR1B	1.03911	0.0710899	0.298754	0.0305136	0.017243	0.00298784	0.00778578	42	66	47	C2	Adipose. visceral (STARNET)	EpiXcan	0.984346	starnet_vaf	0.999981
1855	ENSG00000180543	TSPYL5	1.03832	0.0318462	0.299123	0.134091	0.15653	9.82346e-21	1.0228e-19	27	83	38	C2	Adipose. visceral (STARNET)	EpiXcan	0.984346	starnet_vaf	0.999981
1856	ENSG00000072422	RHOBTB1	-1.03822	-0.24546	0.299169	0.00234294	0.0148402	0.0066521	0.0165639	8	20	10	C2	Adipose. visceral (STARNET)	EpiXcan	0.984346	starnet_vaf	0.999981
1857	ENSG00000135404	CD63	-1.03776	-0.0495903	0.29938	0.0295692	0.0133157	0.0100391	0.0245207	24	45	26	C2	Adipose. visceral (STARNET)	EpiXcan	0.984346	starnet_vaf	0.999981
1858	ENSG00000006831	ADIPOR2	-1.03772	-0.0748965	0.299402	0.0233479	0.0335108	4.10732e-05	0.000133256	9	24	11	C2	Adipose. visceral (STARNET)	EpiXcan	0.984346	starnet_vaf	0.999981
1859	ENSG00000132321	IQCA1	-1.0374	-0.0653233	0.29955	0.0244956	0.0368619	1.60009e-05	5.46404e-05	23	30	26	C2	Adipose. visceral (STARNET)	EpiXcan	0.984346	starnet_vaf	0.999981
1860	ENSG00000187513	GJA4	1.03722	0.0862437	0.299635	0.01484	0.0175098	0.00310176	0.00806345	18	29	25	C2	Adipose. visceral (STARNET)	EpiXcan	0.984346	starnet_vaf	0.999981
1861	ENSG00000083097	DOPEY1	1.03688	0.0432723	0.299794	0.0706444	0.214272	7.80163e-29	1.20174e-27	13	33	14	C2	Adipose. visceral (STARNET)	EpiXcan	0.984346	starnet_vaf	0.999981
1862	ENSG00000115816	CEBPZ	-1.03664	-0.0605644	0.299905	0.0311907	0.0772664	2.27548e-10	1.22884e-09	20	31	22	C2	Adipose. visceral (STARNET)	EpiXcan	0.984346	starnet_vaf	0.999981
1863	ENSG00000058063	ATP11B	1.036	0.0536128	0.300203	0.0411065	0.0956131	6.18668e-13	4.01711e-12	16	33	18	C2	Adipose. visceral (STARNET)	EpiXcan	0.984346	starnet_vaf	0.999981
1864	ENSG00000030110	BAK1	-1.03478	-0.0415126	0.30077	0.0735824	0.104504	7.45736e-14	5.16248e-13	37	48	39	C2	Adipose. visceral (STARNET)	EpiXcan	0.984346	starnet_vaf	0.999981
1865	ENSG00000183696	UPP1	1.03446	0.0336306	0.300919	0.0950538	0.128871	6.65727e-17	5.56388e-16	18	27	23	C2	Adipose. visceral (STARNET)	EpiXcan	0.984346	starnet_vaf	0.999981
1866	ENSG00000234327	AC012146.1	-1.03424	-0.0438016	0.301025	0.0777998	0.179009	9.52824e-24	1.17722e-22	20	36	23	C2	Adipose. visceral (STARNET)	EpiXcan	0.984346	starnet_vaf	0.999981
1867	ENSG00000167699	GLOD4	1.03422	0.0967959	0.301031	0.0153238	0.0285971	0.000151499	0.000463019	24	27	27	C2	Adipose. visceral (STARNET)	EpiXcan	0.984346	starnet_vaf	0.999981
1868	ENSG00000044090	CUL7	-1.0342	-0.0566078	0.301045	0.0232511	0.0725207	9.65097e-10	4.94287e-09	20	37	25	C2	Adipose. visceral (STARNET)	EpiXcan	0.984346	starnet_vaf	0.999981
1869	ENSG00000175224	ATG13	-1.03397	-0.0728366	0.30115	0.02091	0.0445041	2.01816e-06	7.59302e-06	22	53	26	C2	Adipose. visceral (STARNET)	EpiXcan	0.984346	starnet_vaf	0.999981
1870	ENSG00000166801	FAM111A	-1.03364	-0.0434543	0.301304	0.0979801	0.125246	1.04884e-16	8.65901e-16	38	49	40	C2	Adipose. visceral (STARNET)	EpiXcan	0.984346	starnet_vaf	0.999981
1871	ENSG00000112852	PCDHB2	-1.03282	-0.0525463	0.301686	0.0469178	0.0825733	3.02876e-11	1.74528e-10	32	43	36	C2	Adipose. visceral (STARNET)	EpiXcan	0.984346	starnet_vaf	0.999981
1872	ENSG00000250251	PKD1P6	1.03281	0.164132	0.301695	0.00414591	0.0531149	1.84239e-07	7.72166e-07	2	12	5	C2	Adipose. visceral (STARNET)	EpiXcan	0.984346	starnet_vaf	0.999981
1873	ENSG00000161217	PCYT1A	1.03277	0.0967521	0.301714	0.0170995	0.0172484	0.00343025	0.00886559	19	34	22	C2	Adipose. visceral (STARNET)	EpiXcan	0.984346	starnet_vaf	0.999981
1874	ENSG00000014824	SLC30A9	-1.03259	-0.0716816	0.301795	0.0311429	0.0708062	1.21258e-09	6.15061e-09	8	14	10	C2	Adipose. visceral (STARNET)	EpiXcan	0.984346	starnet_vaf	0.999981
1875	ENSG00000108405	P2RX1	1.03249	0.0658896	0.301841	0.0278577	0.0983324	3.45052e-13	2.28743e-12	7	12	10	C2	Adipose. visceral (STARNET)	EpiXcan	0.984346	starnet_vaf	0.999981
1876	ENSG00000197226	TBC1D9B	-1.0324	-0.0171097	0.301886	0.323915	0.413505	9.74604e-65	4.53318e-63	43	57	49	C2	Adipose. visceral (STARNET)	EpiXcan	0.984346	starnet_vaf	0.999981
1877	ENSG00000187676	B3GLCT	-1.03221	-0.0438026	0.301972	0.0677788	0.178863	1.61148e-23	1.96708e-22	32	60	34	C2	Adipose. visceral (STARNET)	EpiXcan	0.984346	starnet_vaf	0.999981
1878	ENSG00000198075	SULT1C4	1.03207	0.0318836	0.30204	0.0499469	0.0382173	1.11496e-05	3.88382e-05	28	30	30	C2	Adipose. visceral (STARNET)	EpiXcan	0.984346	starnet_vaf	0.999981
1879	ENSG00000134463	ECHDC3	-1.03114	-0.0354184	0.302476	0.108291	0.0577033	5.32418e-08	2.34465e-07	75	111	82	C2	Adipose. visceral (STARNET)	EpiXcan	0.984346	starnet_vaf	0.999981
1880	ENSG00000141556	TBCD	-1.03094	-0.0833533	0.302569	0.0263317	0.0405458	6.30533e-06	2.25204e-05	16	30	23	C2	Adipose. visceral (STARNET)	EpiXcan	0.984346	starnet_vaf	0.999981
1881	ENSG00000155542	SETD9	1.03078	0.0280002	0.302644	0.163658	0.38563	4.90238e-59	1.97665e-57	32	49	41	C2	Adipose. visceral (STARNET)	EpiXcan	0.984346	starnet_vaf	0.999981
1882	ENSG00000173258	ZNF483	1.03075	0.0668042	0.302658	0.0328521	0.0805404	9.55934e-11	5.30855e-10	30	39	35	C2	Adipose. visceral (STARNET)	EpiXcan	0.984346	starnet_vaf	0.999981
1883	ENSG00000253540	FAM86HP	-1.03074	-0.0330923	0.302663	0.12368	0.2724	4.75388e-38	1.01901e-36	43	124	54	C2	Adipose. visceral (STARNET)	EpiXcan	0.984346	starnet_vaf	0.999981
1884	ENSG00000119321	FKBP15	-1.03066	-0.0480667	0.302701	0.0681697	0.0497874	4.65791e-07	1.8733e-06	44	63	50	C2	Adipose. visceral (STARNET)	EpiXcan	0.984346	starnet_vaf	0.999981
1885	ENSG00000164659	KIAA1324L	1.03026	0.0900544	0.302887	0.0167167	0.023964	0.000527079	0.00150732	11	13	11	C2	Adipose. visceral (STARNET)	EpiXcan	0.984346	starnet_vaf	0.999981
1886	ENSG00000125144	MT1G	-1.02996	-0.0449166	0.303027	0.0533444	0.140086	1.34697e-18	1.26544e-17	18	35	25	C2	Adipose. visceral (STARNET)	EpiXcan	0.984346	starnet_vaf	0.999981
1887	ENSG00000230373	GOLGA6L5P	1.02981	0.0249999	0.303101	0.160898	0.261732	2.56711e-36	5.17531e-35	22	61	30	C2	Adipose. visceral (STARNET)	EpiXcan	0.984346	starnet_vaf	0.999981
1888	ENSG00000141428	C18orf21	-1.02967	-0.106759	0.303166	0.00781992	0.0124017	0.0116778	0.0282813	2	7	2	C2	Adipose. visceral (STARNET)	EpiXcan	0.984346	starnet_vaf	0.999981
1889	ENSG00000211679	IGLC3	1.02923	0.0910041	0.30337	0.0201875	0.0334104	3.63967e-05	0.000119088	13	29	17	C2	Adipose. visceral (STARNET)	EpiXcan	0.984346	starnet_vaf	0.999981
1890	ENSG00000070718	AP3M2	1.02861	0.0428619	0.303665	0.121849	0.333706	3.08556e-48	9.26513e-47	8	14	10	C2	Adipose. visceral (STARNET)	EpiXcan	0.984346	starnet_vaf	0.999981
1891	ENSG00000103227	LMF1	1.02845	0.0438801	0.30374	0.0732135	0.122304	5.48933e-16	4.33813e-15	32	74	41	C2	Adipose. visceral (STARNET)	EpiXcan	0.984346	starnet_vaf	0.999981
1892	ENSG00000103257	SLC7A5	1.02842	0.0947414	0.303752	0.0155146	0.0338076	3.91146e-05	0.000127425	22	108	24	C2	Adipose. visceral (STARNET)	EpiXcan	0.984346	starnet_vaf	0.999981
1893	ENSG00000165795	NDRG2	1.02797	0.0575644	0.303964	0.0228536	0.0495022	4.94852e-07	1.98178e-06	12	16	13	C2	Adipose. visceral (STARNET)	EpiXcan	0.984346	starnet_vaf	0.999981
1894	ENSG00000171700	RGS19	1.0275	0.112465	0.304186	0.0160414	0.0256106	0.000282714	0.000834827	4	8	7	C2	Adipose. visceral (STARNET)	EpiXcan	0.984346	starnet_vaf	0.999981
1895	ENSG00000169220	RGS14	-1.02742	-0.0259575	0.304224	0.241193	0.306845	1.26373e-43	3.30638e-42	27	42	29	C2	Adipose. visceral (STARNET)	EpiXcan	0.984346	starnet_vaf	0.999981
1896	ENSG00000110628	SLC22A18	1.02734	0.0399727	0.304259	0.066984	0.165373	8.41926e-22	9.26054e-21	19	30	26	C2	Adipose. visceral (STARNET)	EpiXcan	0.984346	starnet_vaf	0.999981
1897	ENSG00000188493	C19orf54	-1.02732	-0.0764282	0.304269	0.0235094	0.0422472	3.93151e-06	1.4337e-05	13	32	15	C2	Adipose. visceral (STARNET)	EpiXcan	0.984346	starnet_vaf	0.999981
1898	ENSG00000131504	DIAPH1	1.02703	0.0439256	0.304407	0.0632788	0.0901925	4.90703e-12	2.99879e-11	41	60	46	C2	Adipose. visceral (STARNET)	EpiXcan	0.984346	starnet_vaf	0.999981
1899	ENSG00000118596	SLC16A7	1.02698	0.113984	0.304429	0.0117238	0.0275248	0.000203788	0.000613865	17	20	18	C2	Adipose. visceral (STARNET)	EpiXcan	0.984346	starnet_vaf	0.999981
1900	ENSG00000249915	PDCD6	1.0267	0.0505514	0.304561	0.0359477	0.0453974	1.23725e-06	4.76971e-06	26	68	33	C2	Adipose. visceral (STARNET)	EpiXcan	0.984346	starnet_vaf	0.999981
1901	ENSG00000105974	CAV1	-1.02644	-0.0887202	0.304685	0.00988941	0.0202564	0.00152237	0.00412565	18	35	23	C2	Adipose. visceral (STARNET)	EpiXcan	0.984346	starnet_vaf	0.999981
1902	ENSG00000014914	MTMR11	-1.02629	-0.081858	0.304753	0.0283769	0.0266839	0.000231422	0.000692272	15	26	21	C2	Adipose. visceral (STARNET)	EpiXcan	0.984346	starnet_vaf	0.999981
1903	ENSG00000235531	MSC-AS1	-1.02623	-0.0927045	0.304785	0.00890513	0.0269056	0.000242625	0.000723958	6	10	7	C2	Adipose. visceral (STARNET)	EpiXcan	0.984346	starnet_vaf	0.999981
1904	ENSG00000168917	SLC35G2	-1.02537	-0.112795	0.305191	0.0104982	0.0631905	1.02784e-08	4.82336e-08	4	10	6	C2	Adipose. visceral (STARNET)	EpiXcan	0.984809	starnet_vaf	0.999981
1905	ENSG00000151150	ANK3	1.02524	0.0493207	0.305249	0.0513577	0.0854841	1.54087e-11	9.08125e-11	18	60	23	C2	Adipose. visceral (STARNET)	EpiXcan	0.984809	starnet_vaf	0.999981
1906	ENSG00000145882	PCYOX1L	1.02435	0.046136	0.305672	0.0686103	0.129692	4.65012e-17	3.94664e-16	16	18	17	C2	Adipose. visceral (STARNET)	EpiXcan	0.985655	starnet_vaf	0.999981
1907	ENSG00000206341	HLA-H	1.02245	0.0169797	0.306567	0.342645	0.362101	1.11449e-53	3.86891e-52	104	183	120	C2	Adipose. visceral (STARNET)	EpiXcan	0.9877	starnet_vaf	0.999981
1908	ENSG00000204642	HLA-F	1.02232	0.0902638	0.306627	0.0128374	0.0562252	6.772e-08	2.95934e-07	13	35	19	C2	Adipose. visceral (STARNET)	EpiXcan	0.9877	starnet_vaf	0.999981
1909	ENSG00000224287	MSL3P1	1.02168	0.0506111	0.30693	0.0422108	0.0982524	6.5747e-13	4.26128e-12	5	7	5	C2	Adipose. visceral (STARNET)	EpiXcan	0.987923	starnet_vaf	0.999981
1910	ENSG00000023909	GCLM	-1.0215	-0.0899151	0.307018	0.0146191	0.0302073	8.61553e-05	0.000270337	10	14	11	C2	Adipose. visceral (STARNET)	EpiXcan	0.987923	starnet_vaf	0.999981
1911	ENSG00000146223	RPL7L1	1.0198	0.0509817	0.307821	0.0468383	0.100072	3.32438e-13	2.20896e-12	20	26	24	C2	Adipose. visceral (STARNET)	EpiXcan	0.98796	starnet_vaf	0.999981
1912	ENSG00000170802	FOXN2	1.01956	0.100915	0.307935	0.0118354	0.0552636	9.67936e-08	4.176e-07	4	6	5	C2	Adipose. visceral (STARNET)	EpiXcan	0.98796	starnet_vaf	0.999981
1913	ENSG00000102802	MEDAG	-1.01944	-0.0477166	0.307996	0.0617833	0.0995229	4.58606e-13	3.01354e-12	18	26	22	C2	Adipose. visceral (STARNET)	EpiXcan	0.98796	starnet_vaf	0.999981
1914	ENSG00000176658	MYO1D	1.01942	0.125674	0.308003	0.00816672	0.0115526	0.0164965	0.0390803	10	23	13	C2	Adipose. visceral (STARNET)	EpiXcan	0.98796	starnet_vaf	0.999981
1915	ENSG00000121769	FABP3	-1.01896	-0.116983	0.30822	0.00918514	0.0382174	1.15909e-05	4.02668e-05	6	10	8	C2	Adipose. visceral (STARNET)	EpiXcan	0.98796	starnet_vaf	0.999981
1916	ENSG00000182118	FAM89A	-1.01773	-0.0385921	0.308806	0.0733215	0.111299	1.29403e-14	9.44995e-14	16	20	17	C2	Adipose. visceral (STARNET)	EpiXcan	0.98796	starnet_vaf	0.999981
1917	ENSG00000075643	MOCOS	-1.01702	-0.0646717	0.309145	0.0265599	0.18498	2.36542e-24	2.99987e-23	18	37	25	C2	Adipose. visceral (STARNET)	EpiXcan	0.98796	starnet_vaf	0.999981
1918	ENSG00000010219	DYRK4	-1.01694	-0.0586776	0.309183	0.019249	0.102325	2.01353e-13	1.35246e-12	19	32	26	C2	Adipose. visceral (STARNET)	EpiXcan	0.98796	starnet_vaf	0.999981
1919	ENSG00000070614	NDST1	-1.01668	-0.053379	0.309305	0.0385688	0.0170652	0.00348135	0.00899112	38	47	43	C2	Adipose. visceral (STARNET)	EpiXcan	0.98796	starnet_vaf	0.999981
1920	ENSG00000181444	ZNF467	-1.0166	-0.0526627	0.309343	0.0367007	0.080197	6.67611e-11	3.76918e-10	25	77	33	C2	Adipose. visceral (STARNET)	EpiXcan	0.98796	starnet_vaf	0.999981
1921	ENSG00000128699	ORMDL1	1.01639	0.0446955	0.309443	0.0626579	0.160241	3.82133e-21	4.06798e-20	13	36	16	C2	Adipose. visceral (STARNET)	EpiXcan	0.98796	starnet_vaf	0.999981
1922	ENSG00000254810	AP001189.3	-1.01634	-0.322983	0.309469	0.0014796	0.0311987	6.45208e-05	0.000205605	4	5	5	C2	Adipose. visceral (STARNET)	EpiXcan	0.98796	starnet_vaf	0.999981
1923	ENSG00000111678	C12orf57	-1.01539	-0.0942812	0.309918	0.0118523	0.050316	3.65951e-07	1.48816e-06	3	17	4	C2	Adipose. visceral (STARNET)	EpiXcan	0.98796	starnet_vaf	0.999981
1924	ENSG00000080007	DDX43	1.01514	0.0547387	0.310037	0.0358232	0.0624909	8.60796e-09	4.06898e-08	27	49	32	C2	Adipose. visceral (STARNET)	EpiXcan	0.98796	starnet_vaf	0.999981
1925	ENSG00000177889	UBE2N	1.0151	0.100814	0.310061	0.0147119	0.0335649	4.10294e-05	0.000133144	10	45	12	C2	Adipose. visceral (STARNET)	EpiXcan	0.98796	starnet_vaf	0.999981
1926	ENSG00000091513	TF	-1.01473	-0.0391597	0.310234	0.138848	0.319016	6.47505e-46	1.83584e-44	16	21	19	C2	Adipose. visceral (STARNET)	EpiXcan	0.98796	starnet_vaf	0.999981
1927	ENSG00000152904	GGPS1	-1.01465	-0.0428975	0.310275	0.0394936	0.0660281	5.734e-09	2.75517e-08	16	71	18	C2	Adipose. visceral (STARNET)	EpiXcan	0.98796	starnet_vaf	0.999981
1928	ENSG00000104313	EYA1	-1.01417	-0.0851096	0.310501	0.0110277	0.035189	2.47117e-05	8.25443e-05	6	25	6	C2	Adipose. visceral (STARNET)	EpiXcan	0.98796	starnet_vaf	0.999981
1929	ENSG00000013374	NUB1	1.01415	0.194547	0.310512	0.00321537	0.0101906	0.0242198	0.0560247	14	47	21	C2	Adipose. visceral (STARNET)	EpiXcan	0.98796	starnet_vaf	0.999981
1930	ENSG00000118407	FILIP1	-1.01395	-0.0673654	0.310605	0.0299827	0.0431639	2.65969e-06	9.89682e-06	24	72	31	C2	Adipose. visceral (STARNET)	EpiXcan	0.98796	starnet_vaf	0.999981
1931	ENSG00000114631	PODXL2	-1.01395	-0.0565122	0.310606	0.0631534	0.128148	3.11535e-17	2.67821e-16	4	65	6	C2	Adipose. visceral (STARNET)	EpiXcan	0.98796	starnet_vaf	0.999981
1932	ENSG00000233621	LINC01137	-1.01372	-0.0188328	0.310717	0.488688	0.597117	5.8673e-115	8.79045e-113	21	31	23	C2	Adipose. visceral (STARNET)	EpiXcan	0.98796	starnet_vaf	0.999981
1933	ENSG00000147647	DPYS	1.0133	0.122211	0.310915	0.0082511	0.0156806	0.00540281	0.0136175	11	16	12	C2	Adipose. visceral (STARNET)	EpiXcan	0.98796	starnet_vaf	0.999981
1934	ENSG00000175048	ZDHHC14	-1.01286	-0.0711903	0.311127	0.0281858	0.0133859	0.00916459	0.022478	26	48	35	C2	Adipose. visceral (STARNET)	EpiXcan	0.98796	starnet_vaf	0.999981
1935	ENSG00000214106	PAXIP1-AS2	-1.01205	-0.0544482	0.311516	0.0390575	0.0958892	1.44873e-12	9.13995e-12	7	7	7	C2	Adipose. visceral (STARNET)	EpiXcan	0.98796	starnet_vaf	0.999981
1936	ENSG00000101189	MRGBP	-1.01191	-0.113098	0.311579	0.0103716	0.0567974	6.53845e-08	2.86168e-07	8	21	12	C2	Adipose. visceral (STARNET)	EpiXcan	0.98796	starnet_vaf	0.999981
1937	ENSG00000177822	AC098864.1	-1.01103	-0.0615713	0.312001	0.0356998	0.110012	1.68828e-14	1.22411e-13	20	57	25	C2	Adipose. visceral (STARNET)	EpiXcan	0.98796	starnet_vaf	0.999981
1938	ENSG00000170502	NUDT9	-1.0109	-0.137512	0.312067	0.0045369	0.0127411	0.0116652	0.0282605	5	7	5	C2	Adipose. visceral (STARNET)	EpiXcan	0.98796	starnet_vaf	0.999981
1939	ENSG00000100483	VCPKMT	1.01077	0.0859581	0.312129	0.0191575	0.127515	6.49135e-17	5.43159e-16	7	15	12	C2	Adipose. visceral (STARNET)	EpiXcan	0.98796	starnet_vaf	0.999981
1940	ENSG00000119927	GPAM	1.00986	0.0962042	0.312562	0.0124897	0.0482204	7.01715e-07	2.77431e-06	14	16	16	C2	Adipose. visceral (STARNET)	EpiXcan	0.98796	starnet_vaf	0.999981
1941	ENSG00000114554	PLXNA1	-1.00893	-0.0324597	0.313009	0.0963591	0.285515	5.82035e-40	1.32546e-38	14	32	19	C2	Adipose. visceral (STARNET)	EpiXcan	0.98796	starnet_vaf	0.999981
1942	ENSG00000167333	TRIM68	1.00888	0.0858253	0.313031	0.0170738	0.0625224	1.11302e-08	5.20761e-08	19	41	28	C2	Adipose. visceral (STARNET)	EpiXcan	0.98796	starnet_vaf	0.999981
1943	ENSG00000101290	CDS2	-1.00781	-0.161508	0.313547	0.00393491	0.0242913	0.000487277	0.00140025	9	11	10	C2	Adipose. visceral (STARNET)	EpiXcan	0.98796	starnet_vaf	0.999981
1944	ENSG00000101276	SLC52A3	1.00775	0.066908	0.313575	0.0268142	0.0318153	6.47283e-05	0.000206149	20	46	26	C2	Adipose. visceral (STARNET)	EpiXcan	0.98796	starnet_vaf	0.999981
1945	ENSG00000091879	ANGPT2	1.0077	0.16267	0.3136	0.00556487	0.0206822	0.00120556	0.00329849	1	3	3	C2	Adipose. visceral (STARNET)	EpiXcan	0.98796	starnet_vaf	0.999981
1946	ENSG00000133835	HSD17B4	1.00711	0.0768629	0.313881	0.0197142	0.0427913	2.94284e-06	1.08878e-05	9	12	10	C2	Adipose. visceral (STARNET)	EpiXcan	0.98796	starnet_vaf	0.999981
1947	ENSG00000141013	GAS8	1.00698	0.0367041	0.313947	0.127322	0.129027	4.7213e-17	4.00228e-16	75	112	91	C2	Adipose. visceral (STARNET)	EpiXcan	0.98796	starnet_vaf	0.999981
1948	ENSG00000162600	OMA1	-1.0069	-0.0654465	0.313984	0.0213444	0.0763456	1.76563e-10	9.62106e-10	4	7	6	C2	Adipose. visceral (STARNET)	EpiXcan	0.98796	starnet_vaf	0.999981
1949	ENSG00000118564	FBXL5	1.00657	0.0809808	0.314141	0.0167832	0.0323372	5.65125e-05	0.000181158	4	9	6	C2	Adipose. visceral (STARNET)	EpiXcan	0.98796	starnet_vaf	0.999981
1950	ENSG00000134057	CCNB1	-1.00542	-0.0825794	0.314694	0.015799	0.0577761	4.34341e-08	1.92645e-07	11	34	16	C2	Adipose. visceral (STARNET)	EpiXcan	0.98796	starnet_vaf	0.999981
1951	ENSG00000116977	LGALS8	1.00517	0.0762387	0.314817	0.0271659	0.0716687	1.23777e-09	6.27618e-09	32	55	43	C2	Adipose. visceral (STARNET)	EpiXcan	0.98796	starnet_vaf	0.999981
1952	ENSG00000132950	ZMYM5	-1.00501	-0.413357	0.314893	0.000405955	0.0247334	0.000392246	0.00113935	4	6	6	C2	Adipose. visceral (STARNET)	EpiXcan	0.98796	starnet_vaf	0.999981
1953	ENSG00000196476	C20orf96	-1.00449	-0.056025	0.315145	0.0309429	0.0554569	8.43555e-08	3.65935e-07	21	35	27	C2	Adipose. visceral (STARNET)	EpiXcan	0.98796	starnet_vaf	0.999981
1954	ENSG00000104738	MCM4	-1.00397	-0.153241	0.315391	0.00463629	0.072794	9.27569e-10	4.76438e-09	12	27	16	C2	Adipose. visceral (STARNET)	EpiXcan	0.98796	starnet_vaf	0.999981
1955	ENSG00000145780	FEM1C	1.00358	0.0682639	0.31558	0.0348337	0.0124307	0.012091	0.0292325	28	41	33	C2	Adipose. visceral (STARNET)	EpiXcan	0.98796	starnet_vaf	0.999981
1956	ENSG00000087191	PSMC5	-1.00328	-0.0535508	0.315727	0.0442225	0.0627007	9.94558e-09	4.66872e-08	16	29	21	C2	Adipose. visceral (STARNET)	EpiXcan	0.98796	starnet_vaf	0.999981
1957	ENSG00000146197	SCUBE3	1.0029	0.078127	0.315911	0.0198639	0.0228062	0.000749281	0.00209709	12	20	14	C2	Adipose. visceral (STARNET)	EpiXcan	0.98796	starnet_vaf	0.999981
1958	ENSG00000145979	TBC1D7	1.00267	0.0380074	0.316022	0.0607827	0.127712	1.01397e-16	8.38089e-16	37	53	39	C2	Adipose. visceral (STARNET)	EpiXcan	0.98796	starnet_vaf	0.999981
1959	ENSG00000054611	TBC1D22A	1.00261	0.0544733	0.316047	0.0408022	0.096047	1.35153e-12	8.54566e-12	15	31	27	C2	Adipose. visceral (STARNET)	EpiXcan	0.98796	starnet_vaf	0.999981
1960	ENSG00000166557	TMED3	-1.00172	-0.0271825	0.316478	0.038942	0.116586	2.31951e-15	1.76543e-14	48	133	52	C2	Adipose. visceral (STARNET)	EpiXcan	0.98796	starnet_vaf	0.999981
1961	ENSG00000196961	AP2A1	1.0017	0.121391	0.316489	0.00862001	0.0630252	1.17103e-08	5.4629e-08	7	9	8	C2	Adipose. visceral (STARNET)	EpiXcan	0.98796	starnet_vaf	0.999981
1962	ENSG00000260565	ERVK13-1	1.00165	0.0607644	0.316512	0.0260883	0.0911672	5.01112e-12	3.05977e-11	22	36	29	C2	Adipose. visceral (STARNET)	EpiXcan	0.98796	starnet_vaf	0.999981
1963	ENSG00000228106	AL392172.1	-1.00135	-0.0369189	0.316656	0.071716	0.133517	7.95472e-18	7.1297e-17	27	55	28	C2	Adipose. visceral (STARNET)	EpiXcan	0.98796	starnet_vaf	0.999981
1964	ENSG00000056736	IL17RB	1.00115	0.0310989	0.316755	0.114694	0.290671	2.19768e-41	5.29265e-40	11	22	15	C2	Adipose. visceral (STARNET)	EpiXcan	0.98796	starnet_vaf	0.999981
1965	ENSG00000133256	PDE6B	-1.00068	-0.203881	0.316982	0.00544516	0.0423508	3.35919e-06	1.23448e-05	10	20	13	C2	Adipose. visceral (STARNET)	EpiXcan	0.98796	starnet_vaf	0.999981
1966	ENSG00000176946	THAP4	1.00065	0.158653	0.316996	0.00414322	0.0256371	0.000338828	0.000990052	6	14	7	C2	Adipose. visceral (STARNET)	EpiXcan	0.98796	starnet_vaf	0.999981
1967	ENSG00000163743	RCHY1	-1.00031	-0.0260464	0.317162	0.0852522	0.0987416	5.49066e-13	3.58809e-12	40	58	44	C2	Adipose. visceral (STARNET)	EpiXcan	0.98796	starnet_vaf	0.999981
1968	ENSG00000213760	ATP6V1G2	0.999934	0.0257058	0.317342	0.164156	0.317058	1.70238e-45	4.74168e-44	7	13	10	C2	Adipose. visceral (STARNET)	EpiXcan	0.98796	starnet_vaf	0.999981
1969	ENSG00000103642	LACTB	0.999587	0.0362621	0.31751	0.098635	0.294848	2.67316e-41	6.42688e-40	16	28	19	C2	Adipose. visceral (STARNET)	EpiXcan	0.98796	starnet_vaf	0.999981
1970	ENSG00000130489	SCO2	0.99958	0.0589777	0.317514	0.0262978	0.0186019	0.0023612	0.00624896	22	33	30	C2	Adipose. visceral (STARNET)	EpiXcan	0.98796	starnet_vaf	0.999981
1971	ENSG00000143891	GALM	0.999476	0.147889	0.317564	0.0111672	0.026408	0.000261739	0.000776435	12	24	16	C2	Adipose. visceral (STARNET)	EpiXcan	0.98796	starnet_vaf	0.999981
1972	ENSG00000154269	ENPP3	-0.999452	-0.0309848	0.317576	0.132148	0.227439	1.47134e-31	2.52005e-30	10	21	10	C2	Adipose. visceral (STARNET)	EpiXcan	0.98796	starnet_vaf	0.999981
1973	ENSG00000129347	KRI1	0.999351	0.0707029	0.317625	0.0288281	0.0878915	1.1529e-11	6.8572e-11	13	25	16	C2	Adipose. visceral (STARNET)	EpiXcan	0.98796	starnet_vaf	0.999981
1974	ENSG00000171574	ZNF584	-0.999145	-0.0233827	0.317725	0.186212	0.251987	2.34063e-34	4.38344e-33	19	43	26	C2	Adipose. visceral (STARNET)	EpiXcan	0.98796	starnet_vaf	0.999981
1975	ENSG00000197991	AL592490.1	-0.996834	-0.0545893	0.318845	0.0332844	0.0604835	2.49261e-08	1.12949e-07	69	120	77	C2	Adipose. visceral (STARNET)	EpiXcan	0.98796	starnet_vaf	0.999981
1976	ENSG00000119720	NRDE2	0.996279	0.300259	0.319115	0.00148171	0.0127113	0.0121406	0.0293423	4	5	5	C2	Adipose. visceral (STARNET)	EpiXcan	0.98796	starnet_vaf	0.999981
1977	ENSG00000165802	NSMF	-0.99604	-0.115013	0.319231	0.0163738	0.0451903	1.63228e-06	6.21517e-06	10	31	13	C2	Adipose. visceral (STARNET)	EpiXcan	0.98796	starnet_vaf	0.999981
1978	ENSG00000115841	RMDN2	-0.99572	-0.0752262	0.319386	0.0185217	0.0301638	0.000103818	0.00032263	18	24	20	C2	Adipose. visceral (STARNET)	EpiXcan	0.98796	starnet_vaf	0.999981
1979	ENSG00000213047	DENND1B	0.995659	0.12745	0.319416	0.00607802	0.0467953	7.83983e-07	3.09098e-06	6	8	8	C2	Adipose. visceral (STARNET)	EpiXcan	0.98796	starnet_vaf	0.999981
1980	ENSG00000171476	HOPX	-0.995556	-0.0431748	0.319466	0.0505432	0.0690069	2.24746e-09	1.11612e-08	27	36	30	C2	Adipose. visceral (STARNET)	EpiXcan	0.98796	starnet_vaf	0.999981
1981	ENSG00000155229	MMS19	0.995048	0.1914	0.319713	0.00360737	0.0263777	0.000279242	0.000825947	10	23	14	C2	Adipose. visceral (STARNET)	EpiXcan	0.98796	starnet_vaf	0.999981
1982	ENSG00000151322	NPAS3	-0.994775	-0.0621149	0.319846	0.0351462	0.0351337	2.55836e-05	8.52566e-05	29	41	36	C2	Adipose. visceral (STARNET)	EpiXcan	0.98796	starnet_vaf	0.999981
1983	ENSG00000109066	TMEM104	-0.994325	-0.121442	0.320065	0.00692266	0.0266268	0.000273536	0.000809404	6	10	6	C2	Adipose. visceral (STARNET)	EpiXcan	0.98796	starnet_vaf	0.999981
1984	ENSG00000146833	TRIM4	-0.994211	-0.0199825	0.32012	0.222607	0.494283	6.10469e-85	4.90893e-83	19	37	26	C2	Adipose. visceral (STARNET)	EpiXcan	0.98796	starnet_vaf	0.999981
1985	ENSG00000186352	ANKRD37	0.994138	0.0895018	0.320156	0.0159617	0.073786	3.35778e-10	1.78793e-09	13	19	19	C2	Adipose. visceral (STARNET)	EpiXcan	0.98796	starnet_vaf	0.999981
1986	ENSG00000258701	LINC00638	0.993928	0.0265328	0.320258	0.172375	0.314333	5.90074e-46	1.67635e-44	8	15	10	C2	Adipose. visceral (STARNET)	EpiXcan	0.98796	starnet_vaf	0.999981
1987	ENSG00000150471	ADGRL3	-0.993185	-0.0551708	0.32062	0.0381459	0.080691	9.46505e-11	5.25824e-10	33	61	46	C2	Adipose. visceral (STARNET)	EpiXcan	0.98796	starnet_vaf	0.999981
1988	ENSG00000113269	RNF130	0.992885	0.103001	0.320766	0.013118	0.0425422	3.69692e-06	1.35196e-05	11	33	16	C2	Adipose. visceral (STARNET)	EpiXcan	0.98796	starnet_vaf	0.999981
1989	ENSG00000066583	ISOC1	0.992346	0.0851183	0.321029	0.0191996	0.0239252	0.000540994	0.00154463	18	27	22	C2	Adipose. visceral (STARNET)	EpiXcan	0.98796	starnet_vaf	0.999981
1990	ENSG00000130751	NPAS1	-0.992337	-0.0679897	0.321033	0.0266249	0.0535155	1.30979e-07	5.58987e-07	18	39	29	C2	Adipose. visceral (STARNET)	EpiXcan	0.98796	starnet_vaf	0.999981
1991	ENSG00000107282	APBA1	-0.991769	-0.0591479	0.32131	0.0225995	0.027457	0.000181957	0.000551372	14	25	17	C2	Adipose. visceral (STARNET)	EpiXcan	0.98796	starnet_vaf	0.999981
1992	ENSG00000223390	AL445685.1	0.991434	0.190422	0.321474	0.00364555	0.0121262	0.0138818	0.0332626	5	5	5	C2	Adipose. visceral (STARNET)	EpiXcan	0.98796	starnet_vaf	0.999981
1993	ENSG00000111912	NCOA7	-0.991423	-0.0868462	0.321479	0.0167208	0.0282615	0.000161493	0.000492506	18	20	20	C2	Adipose. visceral (STARNET)	EpiXcan	0.98796	starnet_vaf	0.999981
1994	ENSG00000124532	MRS2	0.991034	0.0231676	0.321669	0.208245	0.295597	2.78736e-42	6.93575e-41	58	103	71	C2	Adipose. visceral (STARNET)	EpiXcan	0.98796	starnet_vaf	0.999981
1995	ENSG00000162222	TTC9C	-0.991019	-0.048472	0.321676	0.0540856	0.0816909	7.73003e-11	4.33326e-10	19	37	22	C2	Adipose. visceral (STARNET)	EpiXcan	0.98796	starnet_vaf	0.999981
1996	ENSG00000173457	PPP1R14B	-0.990969	-0.0683388	0.321701	0.0222957	0.0782688	1.68183e-10	9.18202e-10	17	102	26	C2	Adipose. visceral (STARNET)	EpiXcan	0.98796	starnet_vaf	0.999981
1997	ENSG00000153291	SLC25A27	0.989402	0.0334124	0.322467	0.0953775	0.183871	1.40518e-24	1.79211e-23	6	15	6	C2	Adipose. visceral (STARNET)	EpiXcan	0.98796	starnet_vaf	0.999981
1998	ENSG00000228649	SNHG26	-0.988455	-0.0449857	0.32293	0.052782	0.174891	3.94406e-23	4.70149e-22	24	45	29	C2	Adipose. visceral (STARNET)	EpiXcan	0.98796	starnet_vaf	0.999981
1999	ENSG00000162390	ACOT11	0.987718	0.0471586	0.323291	0.0681119	0.114992	4.24188e-15	3.19105e-14	22	35	24	C2	Adipose. visceral (STARNET)	EpiXcan	0.98796	starnet_vaf	0.999981
2000	ENSG00000104872	PIH1D1	0.986498	0.0758667	0.323889	0.024362	0.0178041	0.00291009	0.0075943	15	72	18	C2	Adipose. visceral (STARNET)	EpiXcan	0.98796	starnet_vaf	0.999981
2001	ENSG00000260552	AC023043.1	-0.986497	-0.0685408	0.323889	0.0253702	0.111963	9.79573e-15	7.20158e-14	8	19	11	C2	Adipose. visceral (STARNET)	EpiXcan	0.98796	starnet_vaf	0.999981
2002	ENSG00000110031	LPXN	-0.986404	-0.0385324	0.323935	0.128894	0.176977	7.99033e-24	9.92377e-23	44	94	49	C2	Adipose. visceral (STARNET)	EpiXcan	0.98796	starnet_vaf	0.999981
2003	ENSG00000182109	AL365277.1	0.986352	0.0520032	0.323961	0.0661068	0.0989454	9.25561e-14	6.37325e-13	32	63	36	C2	Adipose. visceral (STARNET)	EpiXcan	0.98796	starnet_vaf	0.999981
2004	ENSG00000143842	SOX13	-0.985892	-0.0509717	0.324186	0.0470366	0.013669	0.00920962	0.0225767	54	88	66	C2	Adipose. visceral (STARNET)	EpiXcan	0.98796	starnet_vaf	0.999981
2005	ENSG00000128383	APOBEC3A	-0.98553	-0.0441077	0.324364	0.0621569	0.0759196	3.86285e-10	2.0431e-09	35	45	42	C2	Adipose. visceral (STARNET)	EpiXcan	0.98796	starnet_vaf	0.999981
2006	ENSG00000264968	AC090844.2	0.984434	0.0386788	0.324902	0.0678652	0.171577	9.94791e-23	1.15771e-21	18	29	24	C2	Adipose. visceral (STARNET)	EpiXcan	0.98796	starnet_vaf	0.999981
2007	ENSG00000165271	NOL6	0.98431	0.0456547	0.324963	0.046299	0.0521411	2.65909e-07	1.09637e-06	38	52	41	C2	Adipose. visceral (STARNET)	EpiXcan	0.98796	starnet_vaf	0.999981
2008	ENSG00000003436	TFPI	-0.98422	-0.0893185	0.325008	0.00923875	0.0120598	0.0147012	0.0350843	8	33	8	C2	Adipose. visceral (STARNET)	EpiXcan	0.98796	starnet_vaf	0.999981
2009	ENSG00000138381	ASNSD1	-0.984042	-0.0312556	0.325095	0.0869924	0.248119	9.96291e-34	1.84398e-32	33	54	40	C2	Adipose. visceral (STARNET)	EpiXcan	0.98796	starnet_vaf	0.999981
2010	ENSG00000229358	DPY19L1P1	0.983617	0.108617	0.325304	0.0209117	0.0439857	1.93461e-06	7.29024e-06	20	35	25	C2	Adipose. visceral (STARNET)	EpiXcan	0.98796	starnet_vaf	0.999981
2011	ENSG00000147872	PLIN2	0.983188	0.118838	0.325515	0.00874821	0.0487612	5.38799e-07	2.15293e-06	10	25	12	C2	Adipose. visceral (STARNET)	EpiXcan	0.98796	starnet_vaf	0.999981
2012	ENSG00000130520	LSM4	0.983083	0.0886416	0.325567	0.00549519	0.0408079	5.1755e-06	1.86347e-05	15	27	20	C2	Adipose. visceral (STARNET)	EpiXcan	0.98796	starnet_vaf	0.999981
2013	ENSG00000136141	LRCH1	0.982361	0.0502651	0.325922	0.042468	0.0570221	6.9805e-08	3.04859e-07	39	51	47	C2	Adipose. visceral (STARNET)	EpiXcan	0.98796	starnet_vaf	0.999981
2014	ENSG00000105357	MYH14	0.982351	0.0733788	0.325927	0.0171333	0.0292365	0.000122724	0.000379064	19	51	23	C2	Adipose. visceral (STARNET)	EpiXcan	0.98796	starnet_vaf	0.999981
2015	ENSG00000133030	MPRIP	0.982267	0.127577	0.325968	0.00685886	0.0214025	0.00103024	0.0028346	8	15	11	C2	Adipose. visceral (STARNET)	EpiXcan	0.98796	starnet_vaf	0.999981
2016	ENSG00000148337	CIZ1	0.98218	0.18738	0.326011	0.00444776	0.0238568	0.000573327	0.00162943	5	15	8	C2	Adipose. visceral (STARNET)	EpiXcan	0.98796	starnet_vaf	0.999981
2017	ENSG00000186806	VSIG10L	0.982167	0.0692816	0.326017	0.0200086	0.0453887	1.44443e-06	5.53095e-06	13	56	15	C2	Adipose. visceral (STARNET)	EpiXcan	0.98796	starnet_vaf	0.999981
2018	ENSG00000135272	MDFIC	0.982108	0.135067	0.326047	0.00481395	0.0104652	0.0223985	0.0520656	7	23	9	C2	Adipose. visceral (STARNET)	EpiXcan	0.98796	starnet_vaf	0.999981
2019	ENSG00000197291	RAMP2-AS1	0.982086	0.0544957	0.326057	0.031879	0.110684	1.68057e-14	1.21914e-13	12	34	19	C2	Adipose. visceral (STARNET)	EpiXcan	0.98796	starnet_vaf	0.999981
2020	ENSG00000169251	NMD3	0.981826	0.174611	0.326186	0.00526966	0.0111308	0.0191368	0.0449758	7	10	9	C2	Adipose. visceral (STARNET)	EpiXcan	0.98796	starnet_vaf	0.999981
2021	ENSG00000112619	PRPH2	-0.981589	-0.0159256	0.326303	0.378576	0.606642	9.67711e-119	1.54758e-116	28	35	35	C2	Adipose. visceral (STARNET)	EpiXcan	0.98796	starnet_vaf	0.999981
2022	ENSG00000161996	WDR90	0.981549	0.130066	0.326322	0.0135787	0.0275273	0.000191743	0.000579421	10	19	11	C2	Adipose. visceral (STARNET)	EpiXcan	0.98796	starnet_vaf	0.999981
2023	ENSG00000158411	MITD1	0.981363	0.134711	0.326414	0.00793251	0.0162583	0.00456959	0.0116391	13	16	14	C2	Adipose. visceral (STARNET)	EpiXcan	0.98796	starnet_vaf	0.999981
2024	ENSG00000196247	ZNF107	-0.981247	-0.059828	0.326471	0.0245193	0.187067	1.14318e-24	1.46452e-23	11	24	17	C2	Adipose. visceral (STARNET)	EpiXcan	0.98796	starnet_vaf	0.999981
2025	ENSG00000129354	AP1M2	-0.980953	-0.0233666	0.326616	0.182324	0.274298	2.61373e-38	5.62802e-37	42	70	54	C2	Adipose. visceral (STARNET)	EpiXcan	0.98796	starnet_vaf	0.999981
2026	ENSG00000153786	ZDHHC7	-0.980751	-0.0442235	0.326716	0.0440001	0.0979046	6.93041e-13	4.48366e-12	24	52	34	C2	Adipose. visceral (STARNET)	EpiXcan	0.98796	starnet_vaf	0.999981
2027	ENSG00000185340	GAS2L1	0.98023	0.0599058	0.326972	0.055601	0.0645874	6.8197e-09	3.2474e-08	31	42	36	C2	Adipose. visceral (STARNET)	EpiXcan	0.98796	starnet_vaf	0.999981
2028	ENSG00000185052	SLC24A3	0.979451	0.0448156	0.327357	0.0378792	0.0693298	1.83348e-09	9.18546e-09	9	17	11	C2	Adipose. visceral (STARNET)	EpiXcan	0.98796	starnet_vaf	0.999981
2029	ENSG00000241755	IGKV1-9	-0.979377	-0.224018	0.327394	0.00452965	0.0147947	0.00671248	0.0166997	16	39	27	C2	Adipose. visceral (STARNET)	EpiXcan	0.98796	starnet_vaf	0.999981
2030	ENSG00000185728	YTHDF3	0.978993	0.0849682	0.327583	0.00957635	0.0122707	0.0127181	0.0306653	14	22	17	C2	Adipose. visceral (STARNET)	EpiXcan	0.98796	starnet_vaf	0.999981
2031	ENSG00000172183	ISG20	-0.97846	-0.131774	0.327847	0.00700313	0.030406	8.78212e-05	0.000275503	11	21	15	C2	Adipose. visceral (STARNET)	EpiXcan	0.98796	starnet_vaf	0.999981
2032	ENSG00000178209	PLEC	-0.977991	-0.270434	0.328079	0.00154219	0.0225281	0.000802037	0.00223393	7	15	9	C2	Adipose. visceral (STARNET)	EpiXcan	0.98796	starnet_vaf	0.999981
2033	ENSG00000119242	CCDC92	-0.977517	-0.0297044	0.328313	0.0977351	0.192662	4.90836e-26	6.67246e-25	19	64	21	C2	Adipose. visceral (STARNET)	EpiXcan	0.98796	starnet_vaf	0.999981
2034	ENSG00000144645	OSBPL10	-0.977499	-0.0471457	0.328322	0.0539813	0.0224979	0.000643357	0.00181504	74	90	84	C2	Adipose. visceral (STARNET)	EpiXcan	0.98796	starnet_vaf	0.999981
2035	ENSG00000163527	STT3B	-0.977082	-0.0560362	0.328529	0.0309707	0.0602212	2.15738e-08	9.84165e-08	26	46	31	C2	Adipose. visceral (STARNET)	EpiXcan	0.98796	starnet_vaf	0.999981
2036	ENSG00000076003	MCM6	0.976395	0.218945	0.328869	0.00546489	0.0142723	0.00779529	0.0192857	13	24	16	C2	Adipose. visceral (STARNET)	EpiXcan	0.98796	starnet_vaf	0.999981
2037	ENSG00000254682	AP002387.1	0.975918	0.021198	0.329105	0.265033	0.539213	3.21812e-96	3.24847e-94	42	76	54	C2	Adipose. visceral (STARNET)	EpiXcan	0.98796	starnet_vaf	0.999981
2038	ENSG00000132514	CLEC10A	0.974941	0.120765	0.32959	0.00855685	0.0259888	0.000306871	0.000903163	12	22	20	C2	Adipose. visceral (STARNET)	EpiXcan	0.98796	starnet_vaf	0.999981
2039	ENSG00000171045	TSNARE1	0.974396	0.0832423	0.32986	0.0129676	0.0626426	1.4848e-08	6.86585e-08	17	31	21	C2	Adipose. visceral (STARNET)	EpiXcan	0.98796	starnet_vaf	0.999981
2040	ENSG00000145214	DGKQ	-0.974304	-0.0304888	0.329905	0.12521	0.310666	4.55364e-44	1.20918e-42	29	52	34	C2	Adipose. visceral (STARNET)	EpiXcan	0.98796	starnet_vaf	0.999981
2041	ENSG00000231365	AL359915.2	-0.974071	-0.0257515	0.330021	0.135751	0.421185	1.61765e-66	7.91201e-65	16	28	22	C2	Adipose. visceral (STARNET)	EpiXcan	0.98796	starnet_vaf	0.999981
2042	ENSG00000148803	FUOM	0.973508	0.0618201	0.330301	0.0319882	0.0456905	1.24749e-06	4.80529e-06	29	72	37	C2	Adipose. visceral (STARNET)	EpiXcan	0.98796	starnet_vaf	0.999981
2043	ENSG00000140459	CYP11A1	0.973426	0.0394962	0.330342	0.0693959	0.121754	3.26483e-16	2.60765e-15	19	29	21	C2	Adipose. visceral (STARNET)	EpiXcan	0.98796	starnet_vaf	0.999981
2044	ENSG00000093072	ADA2	-0.973338	-0.0812067	0.330385	0.023121	0.111814	1.29132e-14	9.43987e-14	31	45	38	C2	Adipose. visceral (STARNET)	EpiXcan	0.98796	starnet_vaf	0.999981
2045	ENSG00000176170	SPHK1	0.973168	0.0799367	0.33047	0.0166001	0.0183231	0.00254692	0.00670929	28	57	33	C2	Adipose. visceral (STARNET)	EpiXcan	0.98796	starnet_vaf	0.999981
2046	ENSG00000106123	EPHB6	0.972702	0.0298628	0.330702	0.111721	0.172111	2.75171e-23	3.31908e-22	5	36	7	C2	Adipose. visceral (STARNET)	EpiXcan	0.98796	starnet_vaf	0.999981
2047	ENSG00000108828	VAT1	-0.972411	-0.0790644	0.330846	0.0240912	0.0398027	6.17722e-06	2.2085e-05	33	42	37	C2	Adipose. visceral (STARNET)	EpiXcan	0.98796	starnet_vaf	0.999981
2048	ENSG00000120586	MRC1	-0.971946	-0.0219135	0.331077	0.233353	0.384755	7.53273e-59	3.01161e-57	52	109	66	C2	Adipose. visceral (STARNET)	EpiXcan	0.98796	starnet_vaf	0.999981
2049	ENSG00000168356	SCN11A	-0.971767	-0.0562276	0.331166	0.0276686	0.0635608	7.79195e-09	3.69923e-08	17	41	21	C2	Adipose. visceral (STARNET)	EpiXcan	0.98796	starnet_vaf	0.999981
2050	ENSG00000243716	NPIPB5	-0.97162	-0.0767736	0.331239	0.0251135	0.0605273	2.53611e-08	1.14738e-07	20	41	29	C2	Adipose. visceral (STARNET)	EpiXcan	0.98796	starnet_vaf	0.999981
2051	ENSG00000157637	SLC38A10	-0.970767	-0.0367203	0.331664	0.0852311	0.225901	2.61199e-30	4.29786e-29	8	15	9	C2	Adipose. visceral (STARNET)	EpiXcan	0.98796	starnet_vaf	0.999981
2052	ENSG00000161203	AP2M1	-0.970718	-0.0956478	0.331689	0.0106343	0.0110288	0.0197767	0.0463954	13	23	13	C2	Adipose. visceral (STARNET)	EpiXcan	0.98796	starnet_vaf	0.999981
2053	ENSG00000162931	TRIM17	0.970137	0.0911324	0.331978	0.0121343	0.0119061	0.0151071	0.0360047	14	39	21	C2	Adipose. visceral (STARNET)	EpiXcan	0.98796	starnet_vaf	0.999981
2054	ENSG00000138448	ITGAV	-0.969697	-0.0558898	0.332198	0.0312253	0.0318102	5.54913e-05	0.000178045	11	21	11	C2	Adipose. visceral (STARNET)	EpiXcan	0.98796	starnet_vaf	0.999981
2055	ENSG00000113716	HMGXB3	0.969588	0.0631484	0.332252	0.0234082	0.0496339	4.56117e-07	1.83595e-06	8	12	9	C2	Adipose. visceral (STARNET)	EpiXcan	0.98796	starnet_vaf	0.999981
2056	ENSG00000083814	ZNF671	0.969178	0.0483115	0.332456	0.0493286	0.012398	0.0134515	0.0323296	51	66	60	C2	Adipose. visceral (STARNET)	EpiXcan	0.98796	starnet_vaf	0.999981
2057	ENSG00000137124	ALDH1B1	0.969097	0.0978496	0.332497	0.0140888	0.0444444	1.86274e-06	7.03619e-06	8	12	9	C2	Adipose. visceral (STARNET)	EpiXcan	0.98796	starnet_vaf	0.999981
2058	ENSG00000214944	ARHGEF28	0.96893	0.0422456	0.33258	0.0494344	0.108764	1.8407e-14	1.32921e-13	18	41	24	C2	Adipose. visceral (STARNET)	EpiXcan	0.98796	starnet_vaf	0.999981
2059	ENSG00000103148	NPRL3	-0.968601	-0.025899	0.332744	0.177887	0.361312	3.78964e-54	1.3351e-52	27	44	34	C2	Adipose. visceral (STARNET)	EpiXcan	0.98796	starnet_vaf	0.999981
2060	ENSG00000179115	FARSA	0.968186	0.0682438	0.332952	0.0281597	0.0742805	5.99779e-10	3.12813e-09	13	22	17	C2	Adipose. visceral (STARNET)	EpiXcan	0.98796	starnet_vaf	0.999981
2061	ENSG00000198848	CES1	-0.968094	-0.0708062	0.332997	0.0239504	0.0567488	7.18629e-08	3.1327e-07	15	27	20	C2	Adipose. visceral (STARNET)	EpiXcan	0.98796	starnet_vaf	0.999981
2062	ENSG00000115998	C2orf42	0.967855	0.065819	0.333117	0.0240048	0.0533033	1.60083e-07	6.77507e-07	24	31	30	C2	Adipose. visceral (STARNET)	EpiXcan	0.98796	starnet_vaf	0.999981
2063	ENSG00000106484	MEST	-0.967222	-0.0291211	0.333433	0.123785	0.223223	6.13248e-30	9.90733e-29	22	43	27	C2	Adipose. visceral (STARNET)	EpiXcan	0.98796	starnet_vaf	0.999981
2064	ENSG00000104883	PEX11G	0.967082	0.0565794	0.333503	0.0342937	0.160818	4.1864e-21	4.44996e-20	20	43	28	C2	Adipose. visceral (STARNET)	EpiXcan	0.98796	starnet_vaf	0.999981
2065	ENSG00000137404	NRM	-0.966421	-0.0710006	0.333834	0.0285683	0.0998577	2.42338e-13	1.62086e-12	23	48	33	C2	Adipose. visceral (STARNET)	EpiXcan	0.98796	starnet_vaf	0.999981
2066	ENSG00000179195	ZNF664	-0.965829	-0.0476571	0.33413	0.0450182	0.120007	6.92235e-16	5.43441e-15	9	20	11	C2	Adipose. visceral (STARNET)	EpiXcan	0.98796	starnet_vaf	0.999981
2067	ENSG00000155393	HEATR3	0.965449	0.0495652	0.33432	0.0414917	0.0671495	3.09065e-09	1.52054e-08	30	47	40	C2	Adipose. visceral (STARNET)	EpiXcan	0.98796	starnet_vaf	0.999981
2068	ENSG00000215012	RTL10	-0.965356	-0.0286716	0.334366	0.109823	0.156132	9.70563e-21	1.01202e-19	43	61	50	C2	Adipose. visceral (STARNET)	EpiXcan	0.98796	starnet_vaf	0.999981
2069	ENSG00000108433	GOSR2	-0.965106	-0.102939	0.334491	0.00620491	0.0217459	0.000932593	0.0025749	3	33	4	C2	Adipose. visceral (STARNET)	EpiXcan	0.98796	starnet_vaf	0.999981
2070	ENSG00000099326	MZF1	0.964999	0.233428	0.334545	0.00439812	0.0117587	0.015926	0.0378801	13	15	15	C2	Adipose. visceral (STARNET)	EpiXcan	0.98796	starnet_vaf	0.999981
2071	ENSG00000172500	FIBP	-0.964967	-0.0714086	0.334561	0.0184822	0.0418846	3.91465e-06	1.42791e-05	13	35	22	C2	Adipose. visceral (STARNET)	EpiXcan	0.98796	starnet_vaf	0.999981
2072	ENSG00000142156	COL6A1	-0.964652	-0.0913466	0.334719	0.0121037	0.0191644	0.00202848	0.00541472	12	27	15	C2	Adipose. visceral (STARNET)	EpiXcan	0.98796	starnet_vaf	0.999981
2073	ENSG00000152484	USP12	0.964502	0.244143	0.334794	0.0021333	0.0166859	0.00391921	0.0100563	5	10	8	C2	Adipose. visceral (STARNET)	EpiXcan	0.98796	starnet_vaf	0.999981
2074	ENSG00000114857	NKTR	0.964436	0.0421154	0.334827	0.0638077	0.0887278	8.01103e-12	4.81711e-11	24	31	26	C2	Adipose. visceral (STARNET)	EpiXcan	0.98796	starnet_vaf	0.999981
2075	ENSG00000186818	LILRB4	0.964168	0.0653196	0.334962	0.0224165	0.0162179	0.00463021	0.0117808	30	95	40	C2	Adipose. visceral (STARNET)	EpiXcan	0.98796	starnet_vaf	0.999981
2076	ENSG00000117450	PRDX1	0.964066	0.178067	0.335013	0.00322802	0.0332035	3.40832e-05	0.000111776	7	14	10	C2	Adipose. visceral (STARNET)	EpiXcan	0.98796	starnet_vaf	0.999981
2077	ENSG00000157837	SPPL3	-0.964037	-0.076938	0.335027	0.0168292	0.112828	8.9144e-15	6.58767e-14	6	17	9	C2	Adipose. visceral (STARNET)	EpiXcan	0.98796	starnet_vaf	0.999981
2078	ENSG00000166002	SMCO4	-0.963764	-0.090586	0.335164	0.0109345	0.0625808	7.96324e-09	3.77677e-08	15	37	23	C2	Adipose. visceral (STARNET)	EpiXcan	0.98796	starnet_vaf	0.999981
2079	ENSG00000165410	CFL2	0.963484	0.114359	0.335305	0.0113377	0.0267475	0.000236067	0.000705129	7	8	8	C2	Adipose. visceral (STARNET)	EpiXcan	0.98796	starnet_vaf	0.999981
2080	ENSG00000184164	CRELD2	0.963106	0.0673251	0.335494	0.0234931	0.0717343	8.30927e-10	4.2881e-09	10	12	11	C2	Adipose. visceral (STARNET)	EpiXcan	0.98796	starnet_vaf	0.999981
2081	ENSG00000170903	MSANTD4	-0.963075	-0.0621596	0.33551	0.0323185	0.110286	1.32293e-14	9.64116e-14	12	21	16	C2	Adipose. visceral (STARNET)	EpiXcan	0.98796	starnet_vaf	0.999981
2082	ENSG00000152700	SAR1B	-0.962999	-0.0667531	0.335548	0.0254876	0.0346224	2.90207e-05	9.60138e-05	12	18	16	C2	Adipose. visceral (STARNET)	EpiXcan	0.98796	starnet_vaf	0.999981
2083	ENSG00000235217	TSPY26P	0.96233	0.0787774	0.335884	0.0160813	0.0604729	1.75793e-08	8.06855e-08	6	10	7	C2	Adipose. visceral (STARNET)	EpiXcan	0.98796	starnet_vaf	0.999981
2084	ENSG00000185917	SETD4	0.962059	0.0328323	0.33602	0.097374	0.23501	2.07378e-32	3.65298e-31	29	47	37	C2	Adipose. visceral (STARNET)	EpiXcan	0.98796	starnet_vaf	0.999981
2085	ENSG00000115902	SLC1A4	0.96127	0.107363	0.336416	0.0154707	0.0354072	2.34593e-05	7.85812e-05	14	22	19	C2	Adipose. visceral (STARNET)	EpiXcan	0.98796	starnet_vaf	0.999981
2086	ENSG00000140682	TGFB1I1	-0.961141	-0.0745663	0.336481	0.0205888	0.0398559	7.48263e-06	2.65256e-05	7	12	7	C2	Adipose. visceral (STARNET)	EpiXcan	0.98796	starnet_vaf	0.999981
2087	ENSG00000081177	EXD2	-0.960638	-0.0639103	0.336734	0.0281552	0.0246211	0.00046998	0.00135355	28	39	32	C2	Adipose. visceral (STARNET)	EpiXcan	0.98796	starnet_vaf	0.999981
2088	ENSG00000163214	DHX57	-0.960556	-0.0650289	0.336776	0.0251763	0.0760636	3.79304e-10	2.00917e-09	6	12	10	C2	Adipose. visceral (STARNET)	EpiXcan	0.98796	starnet_vaf	0.999981
2089	ENSG00000102858	MGRN1	-0.960228	-0.0426039	0.33694	0.0681421	0.165665	4.07432e-22	4.56254e-21	11	21	15	C2	Adipose. visceral (STARNET)	EpiXcan	0.98796	starnet_vaf	0.999981
2090	ENSG00000168958	MFF	0.959498	0.0442209	0.337308	0.0654186	0.122808	3.33445e-16	2.66176e-15	9	10	10	C2	Adipose. visceral (STARNET)	EpiXcan	0.98796	starnet_vaf	0.999981
2091	ENSG00000081377	CDC14B	0.958985	0.0739499	0.337566	0.0166595	0.0473478	6.76981e-07	2.68099e-06	8	23	10	C2	Adipose. visceral (STARNET)	EpiXcan	0.98796	starnet_vaf	0.999981
2092	ENSG00000181649	PHLDA2	-0.958958	-0.0890795	0.33758	0.0103033	0.0459523	1.32684e-06	5.09714e-06	8	9	9	C2	Adipose. visceral (STARNET)	EpiXcan	0.98796	starnet_vaf	0.999981
2093	ENSG00000136783	NIPSNAP3A	0.958753	0.028135	0.337683	0.0974758	0.116302	3.50688e-15	2.65215e-14	88	110	97	C2	Adipose. visceral (STARNET)	EpiXcan	0.98796	starnet_vaf	0.999981
2094	ENSG00000168995	SIGLEC7	0.958492	0.0703947	0.337815	0.0276604	0.052071	2.60479e-07	1.07492e-06	22	76	27	C2	Adipose. visceral (STARNET)	EpiXcan	0.98796	starnet_vaf	0.999981
2095	ENSG00000237651	C2orf74	-0.958378	-0.0169837	0.337872	0.346695	0.710942	1.79525e-166	7.74296e-164	21	28	23	C2	Adipose. visceral (STARNET)	EpiXcan	0.98796	starnet_vaf	0.999981
2096	ENSG00000204209	DAXX	-0.957518	-0.0550366	0.338306	0.0374473	0.0630677	1.13339e-08	5.29252e-08	7	12	8	C2	Adipose. visceral (STARNET)	EpiXcan	0.98796	starnet_vaf	0.999981
2097	ENSG00000133027	PEMT	-0.957508	-0.0438429	0.338311	0.0549389	0.139333	3.10316e-18	2.844e-17	9	16	11	C2	Adipose. visceral (STARNET)	EpiXcan	0.98796	starnet_vaf	0.999981
2098	ENSG00000154917	RAB6B	-0.95687	-0.0279777	0.338633	0.132433	0.204731	2.69786e-27	3.87083e-26	47	68	54	C2	Adipose. visceral (STARNET)	EpiXcan	0.98796	starnet_vaf	0.999981
2099	ENSG00000187550	SBK2	-0.956789	-0.0494241	0.338674	0.0335869	0.0526226	2.18169e-07	9.07953e-07	27	39	37	C2	Adipose. visceral (STARNET)	EpiXcan	0.98796	starnet_vaf	0.999981
2100	ENSG00000164366	CCDC127	0.956698	0.0508876	0.338719	0.047094	0.120264	2.86299e-16	2.29313e-15	15	24	17	C2	Adipose. visceral (STARNET)	EpiXcan	0.98796	starnet_vaf	0.999981
2101	ENSG00000198642	KLHL9	0.956478	0.235758	0.338831	0.00277686	0.0275682	0.000191812	0.000579507	9	13	12	C2	Adipose. visceral (STARNET)	EpiXcan	0.98796	starnet_vaf	0.999981
2102	ENSG00000186301	MST1P2	0.956436	0.0306371	0.338852	0.119788	0.188272	8.58886e-25	1.10529e-23	62	117	81	C2	Adipose. visceral (STARNET)	EpiXcan	0.98796	starnet_vaf	0.999981
2103	ENSG00000259663	AC010478.1	-0.956238	-0.0730004	0.338952	0.0236859	0.0414436	4.86281e-06	1.75532e-05	18	37	22	C2	Adipose. visceral (STARNET)	EpiXcan	0.98796	starnet_vaf	0.999981
2104	ENSG00000140988	RPS2	0.955901	0.0702032	0.339122	0.020773	0.075536	2.73399e-10	1.46399e-09	11	26	15	C2	Adipose. visceral (STARNET)	EpiXcan	0.98796	starnet_vaf	0.999981
2105	ENSG00000253982	AC100810.1	0.955109	0.0455256	0.339523	0.0466758	0.497621	2.22064e-85	1.79581e-83	10	30	17	C2	Adipose. visceral (STARNET)	EpiXcan	0.98796	starnet_vaf	0.999981
2106	ENSG00000152785	BMP3	-0.952855	-0.135479	0.340664	0.0076569	0.0170691	0.00351821	0.00907973	14	18	18	C2	Adipose. visceral (STARNET)	EpiXcan	0.98796	starnet_vaf	0.999981
2107	ENSG00000078804	TP53INP2	-0.952729	-0.0529684	0.340727	0.0211145	0.0857902	2.41468e-11	1.4045e-10	11	20	17	C2	Adipose. visceral (STARNET)	EpiXcan	0.98796	starnet_vaf	0.999981
2108	ENSG00000253716	MINCR	-0.952355	-0.0337334	0.340917	0.102077	0.273729	1.90233e-38	4.12113e-37	42	75	61	C2	Adipose. visceral (STARNET)	EpiXcan	0.98796	starnet_vaf	0.999981
2109	ENSG00000170417	TMEM182	-0.952309	-0.0605142	0.34094	0.0247928	0.12402	2.51076e-16	2.01783e-15	5	14	8	C2	Adipose. visceral (STARNET)	EpiXcan	0.98796	starnet_vaf	0.999981
2110	ENSG00000188629	ZNF177	0.95166	0.024836	0.34127	0.142119	0.171814	1.47517e-22	1.69597e-21	39	126	49	C2	Adipose. visceral (STARNET)	EpiXcan	0.98796	starnet_vaf	0.999981
2111	ENSG00000226197	AL583785.1	0.950963	0.0451792	0.341623	0.0142745	0.0326623	4.4742e-05	0.000144566	15	32	19	C2	Adipose. visceral (STARNET)	EpiXcan	0.98796	starnet_vaf	0.999981
2112	ENSG00000000971	CFH	-0.950812	-0.0513622	0.3417	0.0380002	0.0442975	2.21908e-06	8.31889e-06	33	57	36	C2	Adipose. visceral (STARNET)	EpiXcan	0.98796	starnet_vaf	0.999981
2113	ENSG00000158161	EYA3	-0.950698	-0.0698469	0.341758	0.0187886	0.0506779	3.44209e-07	1.40296e-06	12	13	12	C2	Adipose. visceral (STARNET)	EpiXcan	0.98796	starnet_vaf	0.999981
2114	ENSG00000119865	CNRIP1	-0.95045	-0.0202399	0.341884	0.225909	0.448267	2.4388e-74	1.49618e-72	20	30	25	C2	Adipose. visceral (STARNET)	EpiXcan	0.98796	starnet_vaf	0.999981
2115	ENSG00000228695	CES1P1	-0.950242	-0.0485493	0.341989	0.0585839	0.140476	2.89399e-18	2.66259e-17	25	48	33	C2	Adipose. visceral (STARNET)	EpiXcan	0.98796	starnet_vaf	0.999981
2116	ENSG00000066468	FGFR2	0.949453	0.036615	0.34239	0.0718777	0.0735243	6.57675e-10	3.41506e-09	50	62	60	C2	Adipose. visceral (STARNET)	EpiXcan	0.98796	starnet_vaf	0.999981
2117	ENSG00000134962	KLB	-0.949064	-0.0214336	0.342588	0.233037	0.319077	5.6959e-46	1.6214e-44	22	33	24	C2	Adipose. visceral (STARNET)	EpiXcan	0.98796	starnet_vaf	0.999981
2118	ENSG00000241839	PLEKHO2	0.948619	0.119422	0.342815	0.00667878	0.0509509	3.78625e-07	1.53751e-06	4	9	7	C2	Adipose. visceral (STARNET)	EpiXcan	0.98796	starnet_vaf	0.999981
2119	ENSG00000135437	RDH5	0.948458	0.0717137	0.342896	0.0253747	0.220796	1.02903e-29	1.64934e-28	6	25	8	C2	Adipose. visceral (STARNET)	EpiXcan	0.98796	starnet_vaf	0.999981
2120	ENSG00000185043	CIB1	0.947593	0.039641	0.343337	0.0566401	0.0723613	9.1893e-10	4.72341e-09	47	105	60	C2	Adipose. visceral (STARNET)	EpiXcan	0.98796	starnet_vaf	0.999981
2121	ENSG00000244482	LILRA6	0.946446	0.0626906	0.343921	0.0365626	0.244567	1.34749e-33	2.4843e-32	49	83	75	C2	Adipose. visceral (STARNET)	EpiXcan	0.98796	starnet_vaf	0.999981
2122	ENSG00000089177	KIF16B	0.946299	0.0414651	0.343996	0.0623734	0.131088	2.26686e-17	1.96733e-16	12	24	15	C2	Adipose. visceral (STARNET)	EpiXcan	0.98796	starnet_vaf	0.999981
2123	ENSG00000178952	TUFM	-0.946154	-0.30889	0.34407	0.00388033	0.0319768	4.77265e-05	0.00015386	9	12	11	C2	Adipose. visceral (STARNET)	EpiXcan	0.98796	starnet_vaf	0.999981
2124	ENSG00000129219	PLD2	-0.946154	-0.0769511	0.34407	0.0162308	0.169165	3.23452e-22	3.65372e-21	17	38	23	C2	Adipose. visceral (STARNET)	EpiXcan	0.98796	starnet_vaf	0.999981
2125	ENSG00000182255	KCNA4	0.945986	0.036088	0.344156	0.038356	0.0157865	0.00520345	0.0131453	53	78	68	C2	Adipose. visceral (STARNET)	EpiXcan	0.98796	starnet_vaf	0.999981
2126	ENSG00000122218	COPA	-0.945665	-0.139389	0.34432	0.00730273	0.0161332	0.00461516	0.0117467	7	36	8	C2	Adipose. visceral (STARNET)	EpiXcan	0.98796	starnet_vaf	0.999981
2127	ENSG00000164542	KIAA0895	0.945617	0.0720827	0.344344	0.019147	0.0171556	0.00338319	0.00875668	31	37	35	C2	Adipose. visceral (STARNET)	EpiXcan	0.98796	starnet_vaf	0.999981
2128	ENSG00000116133	DHCR24	0.945598	0.105813	0.344354	0.0110594	0.0232335	0.000618671	0.00175026	25	43	30	C2	Adipose. visceral (STARNET)	EpiXcan	0.98796	starnet_vaf	0.999981
2129	ENSG00000255198	SNHG9	-0.945435	-0.0345729	0.344437	0.0824428	0.301183	2.67035e-42	6.65624e-41	12	26	17	C2	Adipose. visceral (STARNET)	EpiXcan	0.98796	starnet_vaf	0.999981
2130	ENSG00000184857	TMEM186	-0.945399	-0.138402	0.344455	0.0052702	0.0212722	0.0011533	0.00316097	4	13	6	C2	Adipose. visceral (STARNET)	EpiXcan	0.98796	starnet_vaf	0.999981
2131	ENSG00000267508	ZNF285	-0.945327	-0.0590256	0.344492	0.0313939	0.0873533	1.20375e-11	7.1477e-11	32	47	42	C2	Adipose. visceral (STARNET)	EpiXcan	0.98796	starnet_vaf	0.999981
2132	ENSG00000103811	CTSH	-0.94528	-0.0122776	0.344516	0.665364	0.681099	5.29058e-150	1.63697e-147	72	95	83	C2	Adipose. visceral (STARNET)	EpiXcan	0.98796	starnet_vaf	0.999981
2133	ENSG00000149260	CAPN5	0.945248	0.0731466	0.344532	0.0251897	0.047857	7.53307e-07	2.97333e-06	17	21	19	C2	Adipose. visceral (STARNET)	EpiXcan	0.98796	starnet_vaf	0.999981
2134	ENSG00000168496	FEN1	0.945086	0.168117	0.344615	0.00491099	0.0170752	0.0035043	0.00904711	7	9	9	C2	Adipose. visceral (STARNET)	EpiXcan	0.98796	starnet_vaf	0.999981
2135	ENSG00000119630	PGF	0.945003	0.114212	0.344658	0.00790208	0.0335185	3.989e-05	0.000129832	4	15	5	C2	Adipose. visceral (STARNET)	EpiXcan	0.98796	starnet_vaf	0.999981
2136	ENSG00000225733	FGD5-AS1	-0.944938	-0.0428933	0.344691	0.0477973	0.111707	1.28165e-14	9.37395e-14	16	75	17	C2	Adipose. visceral (STARNET)	EpiXcan	0.98796	starnet_vaf	0.999981
2137	ENSG00000228506	AL513550.1	-0.944897	-0.013789	0.344711	0.479029	0.569602	6.59847e-110	9.11806e-108	18	32	21	C2	Adipose. visceral (STARNET)	EpiXcan	0.98796	starnet_vaf	0.999981
2138	ENSG00000254211	LINC01485	0.944805	0.0628186	0.344759	0.0307796	0.0460657	1.36846e-06	5.25276e-06	21	26	23	C2	Adipose. visceral (STARNET)	EpiXcan	0.98796	starnet_vaf	0.999981
2139	ENSG00000006194	ZNF263	-0.943965	-0.109959	0.345188	0.0136465	0.0706372	1.25299e-09	6.34656e-09	17	26	23	C2	Adipose. visceral (STARNET)	EpiXcan	0.98796	starnet_vaf	0.999981
2140	ENSG00000115935	WIPF1	-0.943792	-0.123537	0.345276	0.00724262	0.0252878	0.000350492	0.00102246	5	10	6	C2	Adipose. visceral (STARNET)	EpiXcan	0.98796	starnet_vaf	0.999981
2141	ENSG00000137106	GRHPR	-0.942981	-0.0227753	0.34569	0.235316	0.353048	1.41849e-52	4.78423e-51	34	63	42	C2	Adipose. visceral (STARNET)	EpiXcan	0.98796	starnet_vaf	0.999981
2142	ENSG00000136819	C9orf78	0.942744	0.0797944	0.345812	0.0198345	0.049452	5.69607e-07	2.27093e-06	21	26	25	C2	Adipose. visceral (STARNET)	EpiXcan	0.98796	starnet_vaf	0.999981
2143	ENSG00000139624	CERS5	-0.941203	-0.0791884	0.346601	0.0130756	0.0408284	3.77796e-06	1.37947e-05	11	44	14	C2	Adipose. visceral (STARNET)	EpiXcan	0.98796	starnet_vaf	0.999981
2144	ENSG00000213221	DNLZ	0.940594	0.0173881	0.346913	0.274906	0.404695	4.56044e-62	1.94921e-60	71	144	84	C2	Adipose. visceral (STARNET)	EpiXcan	0.98796	starnet_vaf	0.999981
2145	ENSG00000264514	AP000915.1	-0.939863	-0.0338459	0.347288	0.113551	0.21437	4.63374e-29	7.21575e-28	47	72	65	C2	Adipose. visceral (STARNET)	EpiXcan	0.98796	starnet_vaf	0.999981
2146	ENSG00000188803	SHISA6	0.939538	0.0668886	0.347455	0.020096	0.0340699	3.35269e-05	0.000110078	24	28	26	C2	Adipose. visceral (STARNET)	EpiXcan	0.98796	starnet_vaf	0.999981
2147	ENSG00000138095	LRPPRC	-0.939529	-0.0492952	0.347459	0.0561152	0.201202	1.15569e-26	1.61899e-25	31	64	50	C2	Adipose. visceral (STARNET)	EpiXcan	0.98796	starnet_vaf	0.999981
2148	ENSG00000120156	TEK	-0.939399	-0.0759188	0.347526	0.0165666	0.0156665	0.00531207	0.0134078	19	32	20	C2	Adipose. visceral (STARNET)	EpiXcan	0.98796	starnet_vaf	0.999981
2149	ENSG00000150636	CCDC102B	-0.939308	-0.058936	0.347572	0.0513577	0.0729582	8.85844e-10	4.56158e-09	46	66	54	C2	Adipose. visceral (STARNET)	EpiXcan	0.98796	starnet_vaf	0.999981
2150	ENSG00000254528	AP000757.1	0.939266	0.0282066	0.347594	0.145406	0.195961	3.83636e-26	5.24523e-25	21	32	27	C2	Adipose. visceral (STARNET)	EpiXcan	0.98796	starnet_vaf	0.999981
2151	ENSG00000101680	LAMA1	-0.939072	-0.0743671	0.347694	0.0198328	0.0635471	8.97654e-09	4.23618e-08	11	33	14	C2	Adipose. visceral (STARNET)	EpiXcan	0.98796	starnet_vaf	0.999981
2152	ENSG00000054690	PLEKHH1	-0.938819	-0.0614409	0.347823	0.024661	0.0707047	1.41781e-09	7.1559e-09	3	20	3	C2	Adipose. visceral (STARNET)	EpiXcan	0.98796	starnet_vaf	0.999981
2153	ENSG00000095209	TMEM38B	0.938816	0.0844091	0.347825	0.0233119	0.0247656	0.00043785	0.00126536	17	44	20	C2	Adipose. visceral (STARNET)	EpiXcan	0.98796	starnet_vaf	0.999981
2154	ENSG00000113108	APBB3	0.938511	0.110596	0.347982	0.00441123	0.0134806	0.0097062	0.023745	4	17	5	C2	Adipose. visceral (STARNET)	EpiXcan	0.98796	starnet_vaf	0.999981
2155	ENSG00000163703	CRELD1	-0.938171	-0.0234233	0.348157	0.133141	0.390318	1.24649e-59	5.09807e-58	90	142	110	C2	Adipose. visceral (STARNET)	EpiXcan	0.98796	starnet_vaf	0.999981
2156	ENSG00000177425	PAWR	-0.937588	-0.102783	0.348456	0.0115461	0.0242986	0.000493915	0.0014176	12	27	16	C2	Adipose. visceral (STARNET)	EpiXcan	0.98796	starnet_vaf	0.999981
2157	ENSG00000125871	MGME1	-0.937542	-0.0371778	0.34848	0.0701626	0.193572	9.6209e-26	1.29062e-24	16	27	22	C2	Adipose. visceral (STARNET)	EpiXcan	0.98796	starnet_vaf	0.999981
2158	ENSG00000183023	SLC8A1	0.937364	0.0563618	0.348571	0.0400161	0.10342	1.50069e-13	1.0176e-12	8	12	10	C2	Adipose. visceral (STARNET)	EpiXcan	0.98796	starnet_vaf	0.999981
2159	ENSG00000140575	IQGAP1	-0.937095	-0.0317144	0.34871	0.0983655	0.175598	4.19582e-23	4.98906e-22	16	33	23	C2	Adipose. visceral (STARNET)	EpiXcan	0.98796	starnet_vaf	0.999981
2160	ENSG00000088448	ANKRD10	0.936782	0.173019	0.348871	0.00414629	0.0160666	0.00481852	0.0122271	11	19	14	C2	Adipose. visceral (STARNET)	EpiXcan	0.98796	starnet_vaf	0.999981
2161	ENSG00000137094	DNAJB5	0.936548	0.0427312	0.348991	0.0583107	0.0447919	1.84158e-06	6.96365e-06	32	38	38	C2	Adipose. visceral (STARNET)	EpiXcan	0.98796	starnet_vaf	0.999981
2162	ENSG00000105750	ZNF85	-0.936495	-0.0441276	0.349019	0.0587562	0.134261	1.51199e-17	1.32923e-16	25	38	29	C2	Adipose. visceral (STARNET)	EpiXcan	0.98796	starnet_vaf	0.999981
2163	ENSG00000122033	MTIF3	-0.936208	-0.0840995	0.349166	0.0134915	0.0893822	8.07626e-12	4.85428e-11	9	17	13	C2	Adipose. visceral (STARNET)	EpiXcan	0.98796	starnet_vaf	0.999981
2164	ENSG00000145741	BTF3	0.934749	0.0760771	0.349918	0.015346	0.0293918	0.00012896	0.000396949	5	5	5	C2	Adipose. visceral (STARNET)	EpiXcan	0.98796	starnet_vaf	0.999981
2165	ENSG00000216775	AL109918.1	0.933949	0.0299531	0.35033	0.102476	0.418029	2.46884e-65	1.16741e-63	32	47	38	C2	Adipose. visceral (STARNET)	EpiXcan	0.98796	starnet_vaf	0.999981
2166	ENSG00000172687	ZNF738	-0.933193	-0.0254835	0.350721	0.103978	0.141001	1.1842e-18	1.11917e-17	24	48	32	C2	Adipose. visceral (STARNET)	EpiXcan	0.98796	starnet_vaf	0.999981
2167	ENSG00000111879	FAM184A	0.93303	0.0399271	0.350804	0.0622834	0.191842	1.39544e-25	1.85273e-24	19	36	25	C2	Adipose. visceral (STARNET)	EpiXcan	0.98796	starnet_vaf	0.999981
2168	ENSG00000125375	ATP5S	0.932848	0.0956644	0.350898	0.0132694	0.0418267	4.36573e-06	1.58323e-05	14	31	19	C2	Adipose. visceral (STARNET)	EpiXcan	0.98796	starnet_vaf	0.999981
2169	ENSG00000100445	SDR39U1	0.932275	0.0454755	0.351195	0.0410942	0.0571376	6.31284e-08	2.76719e-07	34	47	43	C2	Adipose. visceral (STARNET)	EpiXcan	0.98796	starnet_vaf	0.999981
2170	ENSG00000089050	RBBP9	0.931799	0.0452264	0.35144	0.0490062	0.0952061	1.55448e-12	9.78545e-12	20	22	21	C2	Adipose. visceral (STARNET)	EpiXcan	0.98796	starnet_vaf	0.999981
2171	ENSG00000153823	PID1	0.931795	0.0848448	0.351443	0.0139103	0.0375958	1.32612e-05	4.5768e-05	13	32	16	C2	Adipose. visceral (STARNET)	EpiXcan	0.98796	starnet_vaf	0.999981
2172	ENSG00000076924	XAB2	0.931339	0.0825026	0.351678	0.0189026	0.0347709	2.8302e-05	9.37886e-05	20	40	27	C2	Adipose. visceral (STARNET)	EpiXcan	0.98796	starnet_vaf	0.999981
2173	ENSG00000100399	CHADL	0.931027	0.11028	0.35184	0.00309145	0.0124845	0.0124943	0.0301511	4	5	5	C2	Adipose. visceral (STARNET)	EpiXcan	0.98796	starnet_vaf	0.999981
2174	ENSG00000169302	STK32A	-0.930827	-0.063695	0.351943	0.0389762	0.0332576	4.48334e-05	0.000144796	67	116	80	C2	Adipose. visceral (STARNET)	EpiXcan	0.98796	starnet_vaf	0.999981
2175	ENSG00000108846	ABCC3	0.930327	0.0442465	0.352202	0.044991	0.158092	2.58017e-21	2.77578e-20	22	81	25	C2	Adipose. visceral (STARNET)	EpiXcan	0.98796	starnet_vaf	0.999981
2176	ENSG00000175711	B3GNTL1	-0.930291	-0.0483134	0.352221	0.0531027	0.0932061	1.97815e-12	1.23813e-11	29	51	37	C2	Adipose. visceral (STARNET)	EpiXcan	0.98796	starnet_vaf	0.999981
2177	ENSG00000068885	IFT80	0.929951	0.112977	0.352397	0.00807178	0.0309982	7.48299e-05	0.000236363	7	36	10	C2	Adipose. visceral (STARNET)	EpiXcan	0.98796	starnet_vaf	0.999981
2178	ENSG00000235560	AC002310.1	0.929924	0.0852351	0.352411	0.0141058	0.0171271	0.00340054	0.00879837	20	24	24	C2	Adipose. visceral (STARNET)	EpiXcan	0.98796	starnet_vaf	0.999981
2179	ENSG00000161904	LEMD2	0.9297	0.0725693	0.352527	0.0203301	0.0572815	4.87445e-08	2.15126e-07	5	16	7	C2	Adipose. visceral (STARNET)	EpiXcan	0.98796	starnet_vaf	0.999981
2180	ENSG00000238164	TNFRSF14-AS1	0.92959	0.0748821	0.352583	0.0200944	0.0279676	0.000120856	0.000373619	11	27	13	C2	Adipose. visceral (STARNET)	EpiXcan	0.98796	starnet_vaf	0.999981
2181	ENSG00000183092	BEGAIN	0.928634	0.0516467	0.353079	0.0398848	0.404986	9.09491e-63	3.99531e-61	10	38	15	C2	Adipose. visceral (STARNET)	EpiXcan	0.98796	starnet_vaf	0.999981
2182	ENSG00000172123	SLFN12	0.928261	0.0413678	0.353272	0.0361781	0.0843574	2.28706e-11	1.33409e-10	14	36	17	C2	Adipose. visceral (STARNET)	EpiXcan	0.98796	starnet_vaf	0.999981
2183	ENSG00000172197	MBOAT1	0.928049	0.0646873	0.353382	0.0289467	0.045632	1.20382e-06	4.65346e-06	25	34	30	C2	Adipose. visceral (STARNET)	EpiXcan	0.98796	starnet_vaf	0.999981
2184	ENSG00000166166	TRMT61A	-0.927933	-0.0658598	0.353442	0.0197424	0.0849243	1.23593e-11	7.32347e-11	14	29	21	C2	Adipose. visceral (STARNET)	EpiXcan	0.98796	starnet_vaf	0.999981
2185	ENSG00000169129	AFAP1L2	0.927246	0.193987	0.353799	0.0037065	0.074642	4.96024e-10	2.60034e-09	13	23	17	C2	Adipose. visceral (STARNET)	EpiXcan	0.98796	starnet_vaf	0.999981
2186	ENSG00000154174	TOMM70	0.927165	0.0601924	0.353841	0.0293987	0.034375	2.63644e-05	8.76739e-05	20	27	23	C2	Adipose. visceral (STARNET)	EpiXcan	0.98796	starnet_vaf	0.999981
2187	ENSG00000140009	ESR2	-0.92607	-0.0256116	0.354409	0.11239	0.280122	8.21095e-39	1.80071e-37	42	59	46	C2	Adipose. visceral (STARNET)	EpiXcan	0.98796	starnet_vaf	0.999981
2188	ENSG00000213672	NCKIPSD	-0.926021	-0.0181268	0.354435	0.244588	0.471293	3.17118e-77	2.07043e-75	24	50	35	C2	Adipose. visceral (STARNET)	EpiXcan	0.98796	starnet_vaf	0.999981
2189	ENSG00000113812	ACTR8	0.925425	0.0174068	0.354745	0.131402	0.290285	2.82546e-41	6.78159e-40	69	127	77	C2	Adipose. visceral (STARNET)	EpiXcan	0.98796	starnet_vaf	0.999981
2190	ENSG00000090686	USP48	0.925377	0.0931487	0.35477	0.012787	0.0228596	0.000687933	0.00193428	13	20	15	C2	Adipose. visceral (STARNET)	EpiXcan	0.98796	starnet_vaf	0.999981
2191	ENSG00000185561	TLCD2	-0.925138	-0.0972326	0.354894	0.00933159	0.0523397	2.12237e-07	8.84819e-07	23	50	31	C2	Adipose. visceral (STARNET)	EpiXcan	0.98796	starnet_vaf	0.999981
2192	ENSG00000120658	ENOX1	0.924754	0.325171	0.355094	0.00121563	0.0432919	2.4865e-06	9.28882e-06	6	17	12	C2	Adipose. visceral (STARNET)	EpiXcan	0.98796	starnet_vaf	0.999981
2193	ENSG00000101608	MYL12A	-0.924274	-0.0589015	0.355344	0.0194096	0.0308464	6.78171e-05	0.000215359	36	43	39	C2	Adipose. visceral (STARNET)	EpiXcan	0.98796	starnet_vaf	0.999981
2194	ENSG00000132436	FIGNL1	-0.923822	-0.0247384	0.355579	0.145559	0.252597	6.41806e-35	1.23778e-33	12	15	13	C2	Adipose. visceral (STARNET)	EpiXcan	0.98796	starnet_vaf	0.999981
2195	ENSG00000143575	HAX1	-0.923521	-0.0564704	0.355736	0.031669	0.0730902	4.08884e-10	2.15702e-09	7	32	9	C2	Adipose. visceral (STARNET)	EpiXcan	0.98796	starnet_vaf	0.999981
2196	ENSG00000048342	CC2D2A	-0.92352	-0.110751	0.355736	0.0105742	0.0351393	2.50206e-05	8.34783e-05	11	34	13	C2	Adipose. visceral (STARNET)	EpiXcan	0.98796	starnet_vaf	0.999981
2197	ENSG00000176909	MAMSTR	-0.923444	-0.100512	0.355776	0.00894433	0.0187242	0.00229628	0.00608507	15	35	19	C2	Adipose. visceral (STARNET)	EpiXcan	0.98796	starnet_vaf	0.999981
2198	ENSG00000125534	PPDPF	-0.923365	-0.029721	0.355817	0.123688	0.44085	6.97619e-70	3.83367e-68	12	63	15	C2	Adipose. visceral (STARNET)	EpiXcan	0.98796	starnet_vaf	0.999981
2199	ENSG00000231770	TMEM44-AS1	0.923148	0.0313771	0.35593	0.083366	0.318841	6.72467e-46	1.90283e-44	46	63	59	C2	Adipose. visceral (STARNET)	EpiXcan	0.98796	starnet_vaf	0.999981
2200	ENSG00000112414	ADGRG6	0.922946	0.0710839	0.356036	0.0205683	0.0528554	2.22691e-07	9.25688e-07	18	34	21	C2	Adipose. visceral (STARNET)	EpiXcan	0.98796	starnet_vaf	0.999981
2201	ENSG00000157823	AP3S2	-0.921801	-0.0246286	0.356632	0.140488	0.223799	5.33777e-30	8.6529e-29	37	66	47	C2	Adipose. visceral (STARNET)	EpiXcan	0.98796	starnet_vaf	0.999981
2202	ENSG00000106078	COBL	0.921694	0.0861367	0.356688	0.0165617	0.0162966	0.00421386	0.0107773	18	22	20	C2	Adipose. visceral (STARNET)	EpiXcan	0.98796	starnet_vaf	0.999981
2203	ENSG00000243477	NAT6	0.921607	0.140189	0.356734	0.0048142	0.0136996	0.00927996	0.0227452	7	12	8	C2	Adipose. visceral (STARNET)	EpiXcan	0.98796	starnet_vaf	0.999981
2204	ENSG00000122507	BBS9	-0.921443	-0.0439987	0.356819	0.0406524	0.0946558	1.30634e-12	8.282e-12	30	44	37	C2	Adipose. visceral (STARNET)	EpiXcan	0.98796	starnet_vaf	0.999981
2205	ENSG00000182108	DEXI	0.921035	0.0789483	0.357032	0.0154332	0.042665	2.68989e-06	9.99944e-06	8	12	10	C2	Adipose. visceral (STARNET)	EpiXcan	0.98796	starnet_vaf	0.999981
2206	ENSG00000108064	TFAM	-0.920682	-0.590925	0.357216	0.000270821	0.129996	6.01179e-17	5.04268e-16	4	17	9	C2	Adipose. visceral (STARNET)	EpiXcan	0.98796	starnet_vaf	0.999981
2207	ENSG00000112186	CAP2	0.920623	0.0893055	0.357247	0.0117387	0.017585	0.00310861	0.00807979	13	26	16	C2	Adipose. visceral (STARNET)	EpiXcan	0.98796	starnet_vaf	0.999981
2208	ENSG00000196668	LINC00173	0.920361	0.063267	0.357384	0.021595	0.0467812	1.14561e-06	4.43685e-06	14	35	18	C2	Adipose. visceral (STARNET)	EpiXcan	0.98796	starnet_vaf	0.999981
2209	ENSG00000100239	PPP6R2	-0.920135	-0.046466	0.357502	0.0470415	0.0940046	1.59042e-12	1.00028e-11	28	46	40	C2	Adipose. visceral (STARNET)	EpiXcan	0.98796	starnet_vaf	0.999981
2210	ENSG00000132842	AP3B1	0.920036	0.0789445	0.357554	0.0134575	0.034258	3.16025e-05	0.000104072	6	15	9	C2	Adipose. visceral (STARNET)	EpiXcan	0.98796	starnet_vaf	0.999981
2211	ENSG00000243789	JMJD7	0.919858	0.0429549	0.357647	0.0359613	0.121217	7.8234e-16	6.12152e-15	11	18	15	C2	Adipose. visceral (STARNET)	EpiXcan	0.98796	starnet_vaf	0.999981
2212	ENSG00000135205	CCDC146	0.919807	0.354321	0.357673	0.000716257	0.0466503	1.04419e-06	4.06841e-06	3	7	5	C2	Adipose. visceral (STARNET)	EpiXcan	0.98796	starnet_vaf	0.999981
2213	ENSG00000196735	HLA-DQA1	0.919787	0.0431778	0.357684	0.0486206	0.278867	1.55829e-39	3.4983e-38	27	64	40	C2	Adipose. visceral (STARNET)	EpiXcan	0.98796	starnet_vaf	0.999981
2214	ENSG00000172292	CERS6	0.919757	0.102265	0.3577	0.00729627	0.0391599	7.45896e-06	2.64549e-05	1	14	1	C2	Adipose. visceral (STARNET)	EpiXcan	0.98796	starnet_vaf	0.999981
2215	ENSG00000104774	MAN2B1	0.91969	0.0483506	0.357735	0.0205255	0.0627688	1.22102e-08	5.69234e-08	11	17	13	C2	Adipose. visceral (STARNET)	EpiXcan	0.98796	starnet_vaf	0.999981
2216	ENSG00000204301	NOTCH4	-0.919033	-0.0423309	0.358078	0.0421417	0.200385	1.58777e-26	2.21123e-25	44	93	51	C2	Adipose. visceral (STARNET)	EpiXcan	0.98796	starnet_vaf	0.999981
2217	ENSG00000187955	COL14A1	0.9188	0.116102	0.3582	0.0072349	0.0522764	2.37162e-07	9.83259e-07	1	4	2	C2	Adipose. visceral (STARNET)	EpiXcan	0.98796	starnet_vaf	0.999981
2218	ENSG00000136628	EPRS	0.91827	0.025389	0.358477	0.055367	0.0557225	9.14598e-08	3.95548e-07	31	66	34	C2	Adipose. visceral (STARNET)	EpiXcan	0.98796	starnet_vaf	0.999981
2219	ENSG00000170892	TSEN34	0.918075	0.12038	0.35858	0.00845194	0.0357364	2.00534e-05	6.77474e-05	21	34	32	C2	Adipose. visceral (STARNET)	EpiXcan	0.98796	starnet_vaf	0.999981
2220	ENSG00000134697	GNL2	-0.917795	-0.0812963	0.358726	0.0131324	0.046557	1.03489e-06	4.0333e-06	16	27	18	C2	Adipose. visceral (STARNET)	EpiXcan	0.98796	starnet_vaf	0.999981
2221	ENSG00000120860	WASHC3	-0.917718	-0.0349975	0.358766	0.0743733	0.116938	1.07915e-15	8.37033e-15	25	36	33	C2	Adipose. visceral (STARNET)	EpiXcan	0.98796	starnet_vaf	0.999981
2222	ENSG00000149554	CHEK1	0.917687	0.0418854	0.358783	0.0453224	0.098236	7.56608e-13	4.8816e-12	24	55	33	C2	Adipose. visceral (STARNET)	EpiXcan	0.98796	starnet_vaf	0.999981
2223	ENSG00000232442	MHENCR	-0.917072	-0.110657	0.359105	0.00871405	0.0358072	2.01823e-05	6.81507e-05	7	11	8	C2	Adipose. visceral (STARNET)	EpiXcan	0.98796	starnet_vaf	0.999981
2224	ENSG00000135723	FHOD1	-0.916712	-0.175261	0.359293	0.00327311	0.0722751	1.02997e-09	5.26374e-09	7	12	9	C2	Adipose. visceral (STARNET)	EpiXcan	0.98796	starnet_vaf	0.999981
2225	ENSG00000175538	KCNE3	-0.916645	-0.0153563	0.359329	0.386985	0.471566	2.56866e-78	1.72452e-76	24	47	28	C2	Adipose. visceral (STARNET)	EpiXcan	0.98796	starnet_vaf	0.999981
2226	ENSG00000170242	USP47	0.916492	0.0883055	0.359409	0.0100374	0.0166204	0.00399868	0.0102473	20	24	22	C2	Adipose. visceral (STARNET)	EpiXcan	0.98796	starnet_vaf	0.999981
2227	ENSG00000106290	TAF6	-0.916097	-0.0581227	0.359616	0.0290022	0.093928	1.06387e-12	6.80543e-12	6	11	9	C2	Adipose. visceral (STARNET)	EpiXcan	0.98796	starnet_vaf	0.999981
2228	ENSG00000136243	NUPL2	-0.916052	-0.0292186	0.35964	0.0908259	0.108337	4.21913e-14	2.97134e-13	48	93	58	C2	Adipose. visceral (STARNET)	EpiXcan	0.98796	starnet_vaf	0.999981
2229	ENSG00000124839	RAB17	0.91588	0.0282691	0.35973	0.104063	0.213789	5.36761e-29	8.32213e-28	6	10	9	C2	Adipose. visceral (STARNET)	EpiXcan	0.98796	starnet_vaf	0.999981
2230	ENSG00000115946	PNO1	-0.915591	-0.0420521	0.359881	0.0608373	0.166626	4.07852e-22	4.56365e-21	8	17	12	C2	Adipose. visceral (STARNET)	EpiXcan	0.98796	starnet_vaf	0.999981
2231	ENSG00000259683	AC243562.2	-0.914999	-0.0456512	0.360192	0.0400105	0.138063	4.57243e-18	4.14783e-17	16	48	24	C2	Adipose. visceral (STARNET)	EpiXcan	0.98796	starnet_vaf	0.999981
2232	ENSG00000183621	ZNF438	0.914082	0.0790055	0.360674	0.0182951	0.0237223	0.000578415	0.00164323	22	45	24	C2	Adipose. visceral (STARNET)	EpiXcan	0.98796	starnet_vaf	0.999981
2233	ENSG00000182372	CLN8	0.913709	0.0537273	0.36087	0.0336691	0.156029	1.04737e-20	1.08812e-19	12	27	17	C2	Adipose. visceral (STARNET)	EpiXcan	0.98796	starnet_vaf	0.999981
2234	ENSG00000119401	TRIM32	0.91345	0.0680444	0.361006	0.0184188	0.0415299	4.012e-06	1.46006e-05	15	21	19	C2	Adipose. visceral (STARNET)	EpiXcan	0.98796	starnet_vaf	0.999981
2235	ENSG00000133059	DSTYK	0.912938	0.0632079	0.361275	0.0193246	0.0930597	2.26391e-12	1.41202e-11	16	25	22	C2	Adipose. visceral (STARNET)	EpiXcan	0.98796	starnet_vaf	0.999981
2236	ENSG00000182134	TDRKH	-0.912884	-0.0261344	0.361303	0.141835	0.228383	6.29738e-31	1.05448e-29	24	35	29	C2	Adipose. visceral (STARNET)	EpiXcan	0.98796	starnet_vaf	0.999981
2237	ENSG00000196365	LONP1	0.912877	0.0292027	0.361307	0.146163	0.196412	5.53002e-26	7.50323e-25	43	76	54	C2	Adipose. visceral (STARNET)	EpiXcan	0.98796	starnet_vaf	0.999981
2238	ENSG00000105655	ISYNA1	0.912701	1.49027	0.3614	4.08635e-05	0.0430038	2.56073e-06	9.54356e-06	1	4	2	C2	Adipose. visceral (STARNET)	EpiXcan	0.98796	starnet_vaf	0.999981
2239	ENSG00000131323	TRAF3	0.912027	0.0917287	0.361755	0.0114519	0.038349	1.03788e-05	3.62596e-05	2	4	2	C2	Adipose. visceral (STARNET)	EpiXcan	0.98796	starnet_vaf	0.999981
2240	ENSG00000263004	AC007114.1	0.911063	0.0277147	0.362262	0.136361	0.242475	6.02775e-33	1.08461e-31	22	60	26	C2	Adipose. visceral (STARNET)	EpiXcan	0.98796	starnet_vaf	0.999981
2241	ENSG00000088833	NSFL1C	0.910302	0.0923469	0.362663	0.00860171	0.015803	0.00501649	0.012691	25	55	31	C2	Adipose. visceral (STARNET)	EpiXcan	0.98796	starnet_vaf	0.999981
2242	ENSG00000111711	GOLT1B	-0.909936	-0.0579862	0.362856	0.026991	0.0207001	0.001331	0.00362984	33	40	39	C2	Adipose. visceral (STARNET)	EpiXcan	0.98796	starnet_vaf	0.999981
2243	ENSG00000244731	C4A	0.9096	0.0229941	0.363033	0.182924	0.30202	9.25268e-43	2.33086e-41	36	71	41	C2	Adipose. visceral (STARNET)	EpiXcan	0.98796	starnet_vaf	0.999981
2244	ENSG00000167123	CERCAM	0.909565	0.0499598	0.363052	0.0347546	0.14043	3.0667e-18	2.8142e-17	15	29	18	C2	Adipose. visceral (STARNET)	EpiXcan	0.98796	starnet_vaf	0.999981
2245	ENSG00000211973	IGHV1-69	-0.909315	-0.0481739	0.363184	0.043666	0.0315022	7.13693e-05	0.000226185	15	26	19	C2	Adipose. visceral (STARNET)	EpiXcan	0.98796	starnet_vaf	0.999981
2246	ENSG00000164818	DNAAF5	-0.908588	-0.101479	0.363568	0.0136028	0.0496427	4.772e-07	1.9154e-06	19	32	22	C2	Adipose. visceral (STARNET)	EpiXcan	0.98796	starnet_vaf	0.999981
2247	ENSG00000137288	UQCC2	0.908282	0.0718109	0.363729	0.0175455	0.0375094	1.30707e-05	4.51322e-05	19	22	21	C2	Adipose. visceral (STARNET)	EpiXcan	0.98796	starnet_vaf	0.999981
2248	ENSG00000100997	ABHD12	-0.907883	-0.0609675	0.36394	0.0303318	0.0538376	1.69316e-07	7.14037e-07	20	32	24	C2	Adipose. visceral (STARNET)	EpiXcan	0.98796	starnet_vaf	0.999981
2249	ENSG00000198498	TMA16	-0.907625	-0.161522	0.364076	0.00357393	0.0128526	0.011536	0.0279617	4	5	4	C2	Adipose. visceral (STARNET)	EpiXcan	0.98796	starnet_vaf	0.999981
2250	ENSG00000163131	CTSS	-0.90736	-0.0266063	0.364217	0.0843756	0.125447	1.63768e-16	1.33576e-15	25	44	32	C2	Adipose. visceral (STARNET)	EpiXcan	0.98796	starnet_vaf	0.999981
2251	ENSG00000089351	GRAMD1A	-0.907103	-0.0461743	0.364352	0.0464005	0.0977538	3.33845e-13	2.21616e-12	10	15	12	C2	Adipose. visceral (STARNET)	EpiXcan	0.98796	starnet_vaf	0.999981
2252	ENSG00000156795	WDYHV1	0.906736	0.0341959	0.364546	0.0750585	0.145278	6.76486e-19	6.47506e-18	40	63	46	C2	Adipose. visceral (STARNET)	EpiXcan	0.98796	starnet_vaf	0.999981
2253	ENSG00000166780	C16orf45	-0.906535	-0.0791987	0.364653	0.0198779	0.0234351	0.000623372	0.00176321	21	38	24	C2	Adipose. visceral (STARNET)	EpiXcan	0.98796	starnet_vaf	0.999981
2254	ENSG00000015475	BID	0.906417	0.0779524	0.364715	0.0235211	0.0577774	5.32724e-08	2.34527e-07	36	77	55	C2	Adipose. visceral (STARNET)	EpiXcan	0.98796	starnet_vaf	0.999981
2255	ENSG00000145014	TMEM44	-0.906389	-0.091099	0.36473	0.0117738	0.0104888	0.0226614	0.0526424	30	45	36	C2	Adipose. visceral (STARNET)	EpiXcan	0.98796	starnet_vaf	0.999981
2256	ENSG00000010810	FYN	0.906063	0.0854075	0.364903	0.0117884	0.0232029	0.000625776	0.0017693	12	31	12	C2	Adipose. visceral (STARNET)	EpiXcan	0.98796	starnet_vaf	0.999981
2257	ENSG00000184574	LPAR5	0.905576	0.197393	0.36516	0.0034611	0.0348478	2.90562e-05	9.60866e-05	2	5	3	C2	Adipose. visceral (STARNET)	EpiXcan	0.98796	starnet_vaf	0.999981
2258	ENSG00000169515	CCDC8	0.905083	0.174383	0.365421	0.00322195	0.0163345	0.00418851	0.0107144	8	12	10	C2	Adipose. visceral (STARNET)	EpiXcan	0.98796	starnet_vaf	0.999981
2259	ENSG00000105808	RASA4	0.90464	0.0184255	0.365656	0.197546	0.142674	1.24043e-18	1.16998e-17	90	152	117	C2	Adipose. visceral (STARNET)	EpiXcan	0.98796	starnet_vaf	0.999981
2260	ENSG00000167525	PROCA1	-0.9045	-0.0348863	0.365731	0.0636957	0.194285	9.25767e-26	1.24306e-24	9	18	14	C2	Adipose. visceral (STARNET)	EpiXcan	0.98796	starnet_vaf	0.999981
2261	ENSG00000119231	SENP5	0.904236	0.0604888	0.36587	0.0243059	0.0712837	1.36756e-09	6.91703e-09	6	11	8	C2	Adipose. visceral (STARNET)	EpiXcan	0.98796	starnet_vaf	0.999981
2262	ENSG00000176894	PXMP2	-0.904149	-0.124259	0.365916	0.00559038	0.0201519	0.00152969	0.00414391	5	49	6	C2	Adipose. visceral (STARNET)	EpiXcan	0.98796	starnet_vaf	0.999981
2263	ENSG00000261115	TMEM178B	-0.9036	-0.043584	0.366208	0.0425156	0.0435123	2.79667e-06	1.03632e-05	49	82	61	C2	Adipose. visceral (STARNET)	EpiXcan	0.98796	starnet_vaf	0.999981
2264	ENSG00000137216	TMEM63B	0.902528	0.0814684	0.366777	0.0166027	0.0135066	0.00973468	0.0238106	20	29	25	C2	Adipose. visceral (STARNET)	EpiXcan	0.98796	starnet_vaf	0.999981
2265	ENSG00000168938	PPIC	0.902412	0.027332	0.366838	0.126284	0.222074	1.18588e-30	1.97181e-29	29	52	33	C2	Adipose. visceral (STARNET)	EpiXcan	0.98796	starnet_vaf	0.999981
2266	ENSG00000158615	PPP1R15B	0.901807	0.0683491	0.36716	0.0309032	0.0148674	0.00655017	0.016333	24	27	26	C2	Adipose. visceral (STARNET)	EpiXcan	0.98796	starnet_vaf	0.999981
2267	ENSG00000117480	FAAH	-0.901786	-0.093712	0.367171	0.0107279	0.0154522	0.00555662	0.0139829	18	51	22	C2	Adipose. visceral (STARNET)	EpiXcan	0.98796	starnet_vaf	0.999981
2268	ENSG00000099219	ERMP1	0.901647	0.0459905	0.367245	0.0448443	0.0837966	2.87426e-11	1.65961e-10	7	10	9	C2	Adipose. visceral (STARNET)	EpiXcan	0.98796	starnet_vaf	0.999981
2269	ENSG00000138615	CILP	-0.901608	-0.0779718	0.367265	0.0133718	0.0231076	0.000705246	0.00198023	13	17	14	C2	Adipose. visceral (STARNET)	EpiXcan	0.98796	starnet_vaf	0.999981
2270	ENSG00000196922	ZNF252P	-0.901441	-0.0211307	0.367354	0.185102	0.324998	1.64421e-48	4.98977e-47	17	33	21	C2	Adipose. visceral (STARNET)	EpiXcan	0.98796	starnet_vaf	0.999981
2271	ENSG00000167850	CD300C	-0.901396	-0.0429819	0.367378	0.0522353	0.0986554	2.64987e-13	1.77068e-12	8	48	10	C2	Adipose. visceral (STARNET)	EpiXcan	0.98796	starnet_vaf	0.999981
2272	ENSG00000253953	PCDHGB4	0.901061	0.108089	0.367556	0.00709278	0.0170438	0.00356534	0.0091897	9	12	10	C2	Adipose. visceral (STARNET)	EpiXcan	0.98796	starnet_vaf	0.999981
2273	ENSG00000117122	MFAP2	0.900925	0.0211968	0.367628	0.193241	0.321543	8.40436e-47	2.43624e-45	13	33	17	C2	Adipose. visceral (STARNET)	EpiXcan	0.98796	starnet_vaf	0.999981
2274	ENSG00000139998	RAB15	-0.900725	-0.0214632	0.367734	0.309574	0.389303	1.96866e-59	8.02862e-58	41	130	46	C2	Adipose. visceral (STARNET)	EpiXcan	0.98796	starnet_vaf	0.999981
2275	ENSG00000239521	GATS	0.900442	0.0322132	0.367885	0.0718845	0.108657	2.47656e-14	1.77041e-13	30	51	37	C2	Adipose. visceral (STARNET)	EpiXcan	0.98796	starnet_vaf	0.999981
2276	ENSG00000136717	BIN1	0.900041	0.0543182	0.368099	0.0275604	0.0387082	9.73904e-06	3.41166e-05	22	40	26	C2	Adipose. visceral (STARNET)	EpiXcan	0.98796	starnet_vaf	0.999981
2277	ENSG00000262468	LINC01569	-0.899522	-0.0335065	0.368374	0.074079	0.0868282	1.36328e-11	8.068e-11	35	57	43	C2	Adipose. visceral (STARNET)	EpiXcan	0.98796	starnet_vaf	0.999981
2278	ENSG00000146263	MMS22L	-0.899419	-0.0446929	0.368429	0.0463179	0.127977	8.55606e-17	7.10078e-16	30	41	35	C2	Adipose. visceral (STARNET)	EpiXcan	0.98796	starnet_vaf	0.999981
2279	ENSG00000187193	MT1X	-0.899176	-0.0273117	0.368559	0.124533	0.189413	2.8638e-25	3.73606e-24	23	34	28	C2	Adipose. visceral (STARNET)	EpiXcan	0.98796	starnet_vaf	0.999981
2280	ENSG00000120910	PPP3CC	0.898641	0.0871334	0.368844	0.0110532	0.032859	4.7215e-05	0.00015228	5	35	5	C2	Adipose. visceral (STARNET)	EpiXcan	0.98796	starnet_vaf	0.999981
2281	ENSG00000159445	THEM4	0.898321	0.0357615	0.369015	0.0754562	0.208587	1.13756e-27	1.66573e-26	11	18	16	C2	Adipose. visceral (STARNET)	EpiXcan	0.98796	starnet_vaf	0.999981
2282	ENSG00000261824	LINC00662	0.898114	0.0385147	0.369125	0.0686555	0.154381	2.05148e-20	2.0946e-19	23	45	34	C2	Adipose. visceral (STARNET)	EpiXcan	0.98796	starnet_vaf	0.999981
2283	ENSG00000106605	BLVRA	0.898009	0.227111	0.369181	0.00186259	0.0389532	7.47051e-06	2.64892e-05	4	21	5	C2	Adipose. visceral (STARNET)	EpiXcan	0.98796	starnet_vaf	0.999981
2284	ENSG00000167754	KLK5	0.897835	0.0387276	0.369274	0.0693253	0.226752	2.11291e-30	3.48876e-29	8	35	12	C2	Adipose. visceral (STARNET)	EpiXcan	0.98796	starnet_vaf	0.999981
2285	ENSG00000106538	RARRES2	-0.897574	-0.0310125	0.369413	0.0862051	0.159445	5.39172e-21	5.7056e-20	18	28	24	C2	Adipose. visceral (STARNET)	EpiXcan	0.98796	starnet_vaf	0.999981
2286	ENSG00000113048	MRPS27	0.897573	0.0748757	0.369413	0.0134318	0.0100654	0.0247221	0.057094	10	12	12	C2	Adipose. visceral (STARNET)	EpiXcan	0.98796	starnet_vaf	0.999981
2287	ENSG00000095739	BAMBI	-0.897524	-0.0960065	0.369439	0.0112073	0.0124202	0.0125975	0.0303796	12	49	20	C2	Adipose. visceral (STARNET)	EpiXcan	0.98796	starnet_vaf	0.999981
2288	ENSG00000164976	KIAA1161	-0.897474	-0.0661703	0.369466	0.013533	0.0541258	1.6336e-07	6.90555e-07	16	23	21	C2	Adipose. visceral (STARNET)	EpiXcan	0.98796	starnet_vaf	0.999981
2289	ENSG00000135063	FAM189A2	-0.897267	-0.096965	0.369576	0.00790661	0.0270273	0.000223692	0.000670614	21	44	28	C2	Adipose. visceral (STARNET)	EpiXcan	0.98796	starnet_vaf	0.999981
2290	ENSG00000135750	KCNK1	-0.896347	-0.0544839	0.370067	0.0270011	0.045854	1.32314e-06	5.08428e-06	23	51	34	C2	Adipose. visceral (STARNET)	EpiXcan	0.98796	starnet_vaf	0.999981
2291	ENSG00000226742	HSBP1L1	0.896303	0.0464351	0.370091	0.0401739	0.0680837	1.84072e-09	9.21527e-09	20	36	27	C2	Adipose. visceral (STARNET)	EpiXcan	0.98796	starnet_vaf	0.999981
2292	ENSG00000143631	FLG	-0.896196	-0.0164093	0.370148	0.294405	0.510024	4.92583e-88	4.38184e-86	45	78	54	C2	Adipose. visceral (STARNET)	EpiXcan	0.98796	starnet_vaf	0.999981
2293	ENSG00000049130	KITLG	-0.896134	-0.0625687	0.370181	0.0293976	0.0240598	0.000460338	0.00132766	25	29	28	C2	Adipose. visceral (STARNET)	EpiXcan	0.98796	starnet_vaf	0.999981
2294	ENSG00000211892	IGHG4	-0.896099	-1.12228	0.3702	0.000171246	0.0407598	4.87904e-06	1.76074e-05	1	6	2	C2	Adipose. visceral (STARNET)	EpiXcan	0.98796	starnet_vaf	0.999981
2295	ENSG00000141391	PRELID3A	0.896051	0.0619812	0.370226	0.020788	0.0686187	2.3514e-09	1.16652e-08	16	39	21	C2	Adipose. visceral (STARNET)	EpiXcan	0.98796	starnet_vaf	0.999981
2296	ENSG00000142330	CAPN10	0.895914	0.136425	0.370299	0.00267933	0.0237379	0.000546526	0.00155948	9	40	14	C2	Adipose. visceral (STARNET)	EpiXcan	0.98796	starnet_vaf	0.999981
2297	ENSG00000138039	LHCGR	-0.895821	-0.0168624	0.370348	0.306669	0.435794	6.63538e-69	3.57732e-67	32	56	40	C2	Adipose. visceral (STARNET)	EpiXcan	0.98796	starnet_vaf	0.999981
2298	ENSG00000146574	CCZ1B	-0.895741	-0.0188712	0.370391	0.206325	0.589259	6.07642e-113	8.73593e-111	72	154	98	C2	Adipose. visceral (STARNET)	EpiXcan	0.98796	starnet_vaf	0.999981
2299	ENSG00000111707	SUDS3	-0.894337	-0.0682151	0.371142	0.0177808	0.0617011	1.84905e-08	8.47858e-08	9	23	11	C2	Adipose. visceral (STARNET)	EpiXcan	0.98796	starnet_vaf	0.999981
2300	ENSG00000148484	RSU1	0.893996	0.0242246	0.371324	0.206998	0.402061	7.90876e-63	3.485e-61	31	47	40	C2	Adipose. visceral (STARNET)	EpiXcan	0.98796	starnet_vaf	0.999981
2301	ENSG00000267270	PARD6G-AS1	-0.893414	-0.0366282	0.371636	0.0574732	0.0849961	2.26871e-11	1.32392e-10	17	38	27	C2	Adipose. visceral (STARNET)	EpiXcan	0.98796	starnet_vaf	0.999981
2302	ENSG00000100124	ANKRD54	0.893275	0.0228703	0.37171	0.254925	0.377086	4.882e-57	1.89851e-55	9	79	9	C2	Adipose. visceral (STARNET)	EpiXcan	0.98796	starnet_vaf	0.999981
2303	ENSG00000137822	TUBGCP4	0.893139	0.050561	0.371783	0.0370527	0.0473175	1.00883e-06	3.93605e-06	26	29	28	C2	Adipose. visceral (STARNET)	EpiXcan	0.98796	starnet_vaf	0.999981
2304	ENSG00000102595	UGGT2	0.893048	0.0877597	0.371831	0.0110586	0.0280881	0.000148595	0.000454339	11	21	16	C2	Adipose. visceral (STARNET)	EpiXcan	0.98796	starnet_vaf	0.999981
2305	ENSG00000205339	IPO7	0.892607	0.0972093	0.372068	0.0144947	0.0100536	0.0255413	0.0588997	17	32	23	C2	Adipose. visceral (STARNET)	EpiXcan	0.98796	starnet_vaf	0.999981
2306	ENSG00000103264	FBXO31	0.891984	0.0702734	0.372402	0.0179992	0.0529821	1.99355e-07	8.3331e-07	21	38	25	C2	Adipose. visceral (STARNET)	EpiXcan	0.98796	starnet_vaf	0.999981
2307	ENSG00000112308	C6orf62	0.891912	0.0907092	0.37244	0.0107739	0.0295233	0.000112003	0.000347231	5	9	8	C2	Adipose. visceral (STARNET)	EpiXcan	0.98796	starnet_vaf	0.999981
2308	ENSG00000164010	ERMAP	0.89188	0.104796	0.372457	0.00637386	0.0112139	0.0164439	0.0389752	5	7	5	C2	Adipose. visceral (STARNET)	EpiXcan	0.98796	starnet_vaf	0.999981
2309	ENSG00000151693	ASAP2	0.891649	0.0897796	0.372581	0.013677	0.0202107	0.0014731	0.00399821	17	23	18	C2	Adipose. visceral (STARNET)	EpiXcan	0.98796	starnet_vaf	0.999981
2310	ENSG00000122035	RASL11A	0.891059	0.0847087	0.372897	0.0145378	0.0362569	1.90954e-05	6.47568e-05	6	11	7	C2	Adipose. visceral (STARNET)	EpiXcan	0.98796	starnet_vaf	0.999981
2311	ENSG00000137573	SULF1	-0.89089	-0.10512	0.372988	0.00780524	0.0371307	1.43877e-05	4.9452e-05	6	13	10	C2	Adipose. visceral (STARNET)	EpiXcan	0.98796	starnet_vaf	0.999981
2312	ENSG00000119285	HEATR1	-0.890527	-0.155112	0.373183	0.00468082	0.0333544	4.12224e-05	0.000133679	6	14	9	C2	Adipose. visceral (STARNET)	EpiXcan	0.98796	starnet_vaf	0.999981
2313	ENSG00000197530	MIB2	0.890524	0.133563	0.373185	0.00609054	0.0208748	0.00127139	0.00347459	9	32	11	C2	Adipose. visceral (STARNET)	EpiXcan	0.98796	starnet_vaf	0.999981
2314	ENSG00000006652	IFRD1	0.890116	0.0365996	0.373403	0.0712055	0.166448	3.58007e-22	4.02489e-21	6	16	9	C2	Adipose. visceral (STARNET)	EpiXcan	0.98796	starnet_vaf	0.999981
2315	ENSG00000125826	RBCK1	0.889732	0.0319918	0.37361	0.087003	0.123166	4.34264e-16	3.45493e-15	51	98	62	C2	Adipose. visceral (STARNET)	EpiXcan	0.98796	starnet_vaf	0.999981
2316	ENSG00000151176	PLBD2	0.889161	0.0434658	0.373916	0.051128	0.054825	1.1296e-07	4.84264e-07	30	46	37	C2	Adipose. visceral (STARNET)	EpiXcan	0.98796	starnet_vaf	0.999981
2317	ENSG00000154945	ANKRD40	0.888712	0.0495927	0.374158	0.0438725	0.108634	3.70964e-14	2.61902e-13	23	44	27	C2	Adipose. visceral (STARNET)	EpiXcan	0.98796	starnet_vaf	0.999981
2318	ENSG00000154822	PLCL2	-0.888289	-0.0586331	0.374385	0.0272009	0.0261785	0.000301173	0.000886943	18	29	20	C2	Adipose. visceral (STARNET)	EpiXcan	0.98796	starnet_vaf	0.999981
2319	ENSG00000102763	VWA8	-0.887728	-0.0530604	0.374687	0.0467893	0.0603951	2.66403e-08	1.20257e-07	33	47	42	C2	Adipose. visceral (STARNET)	EpiXcan	0.98796	starnet_vaf	0.999981
2320	ENSG00000168005	C11orf84	0.887647	0.0588542	0.374731	0.0468368	0.0918502	2.76805e-12	1.71742e-11	2	12	2	C2	Adipose. visceral (STARNET)	EpiXcan	0.98796	starnet_vaf	0.999981
2321	ENSG00000105983	LMBR1	0.887568	0.0458244	0.374773	0.0451266	0.0830055	3.54934e-11	2.03783e-10	13	27	14	C2	Adipose. visceral (STARNET)	EpiXcan	0.98796	starnet_vaf	0.999981
2322	ENSG00000157617	C2CD2	-0.887436	-0.0387953	0.374844	0.0542968	0.1208	9.11779e-16	7.09921e-15	20	42	21	C2	Adipose. visceral (STARNET)	EpiXcan	0.98796	starnet_vaf	0.999981
2323	ENSG00000155254	MARVELD1	-0.887079	-0.051599	0.375036	0.0261373	0.0307322	8.91952e-05	0.000279567	26	29	29	C2	Adipose. visceral (STARNET)	EpiXcan	0.98796	starnet_vaf	0.999981
2324	ENSG00000080293	SCTR	0.886565	0.176448	0.375313	0.00335684	0.361623	1.07873e-53	3.75391e-52	5	16	13	C2	Adipose. visceral (STARNET)	EpiXcan	0.98796	starnet_vaf	0.999981
2325	ENSG00000035664	DAPK2	-0.886415	-0.0881409	0.375394	0.010049	0.0310819	8.05182e-05	0.000253768	10	16	11	C2	Adipose. visceral (STARNET)	EpiXcan	0.98796	starnet_vaf	0.999981
2326	ENSG00000128284	APOL3	0.886368	0.0782966	0.375419	0.0131102	0.0146111	0.00669269	0.0166562	3	6	5	C2	Adipose. visceral (STARNET)	EpiXcan	0.98796	starnet_vaf	0.999981
2327	ENSG00000164306	PRIMPOL	-0.885986	-0.0450935	0.375625	0.0356005	0.0952222	1.52744e-12	9.61949e-12	20	37	26	C2	Adipose. visceral (STARNET)	EpiXcan	0.98796	starnet_vaf	0.999981
2328	ENSG00000223865	HLA-DPB1	0.885613	0.0285151	0.375826	0.099456	0.127237	1.45195e-16	1.18973e-15	56	88	67	C2	Adipose. visceral (STARNET)	EpiXcan	0.98796	starnet_vaf	0.999981
2329	ENSG00000167186	COQ7	0.885048	0.048855	0.376131	0.0454618	0.100606	3.23176e-13	2.15043e-12	6	14	8	C2	Adipose. visceral (STARNET)	EpiXcan	0.98796	starnet_vaf	0.999981
2330	ENSG00000254999	BRK1	0.884954	0.0644613	0.376181	0.0266219	0.07706	2.65793e-10	1.42594e-09	24	33	28	C2	Adipose. visceral (STARNET)	EpiXcan	0.98796	starnet_vaf	0.999981
2331	ENSG00000134802	SLC43A3	0.884912	0.0423159	0.376204	0.0677047	0.038139	9.30861e-06	3.26812e-05	43	64	51	C2	Adipose. visceral (STARNET)	EpiXcan	0.98796	starnet_vaf	0.999981
2332	ENSG00000158714	SLAMF8	-0.884179	-0.0434999	0.3766	0.0415258	0.018068	0.00266921	0.0070068	51	59	54	C2	Adipose. visceral (STARNET)	EpiXcan	0.98796	starnet_vaf	0.999981
2333	ENSG00000198246	SLC29A3	0.884023	0.118124	0.376684	0.00695332	0.0257457	0.00028258	0.000834606	10	15	13	C2	Adipose. visceral (STARNET)	EpiXcan	0.98796	starnet_vaf	0.999981
2334	ENSG00000114744	COMMD2	-0.883969	-0.0269696	0.376713	0.0834063	0.116966	1.41153e-15	1.08891e-14	23	36	32	C2	Adipose. visceral (STARNET)	EpiXcan	0.98796	starnet_vaf	0.999981
2335	ENSG00000258572	AL133467.1	0.883809	0.017723	0.376799	0.270074	0.359014	2.35272e-53	8.10806e-52	38	66	48	C2	Adipose. visceral (STARNET)	EpiXcan	0.98796	starnet_vaf	0.999981
2336	ENSG00000157152	SYN2	0.883602	0.026038	0.376911	0.0805398	0.118656	1.25919e-15	9.72966e-15	29	42	38	C2	Adipose. visceral (STARNET)	EpiXcan	0.98796	starnet_vaf	0.999981
2337	ENSG00000151876	FBXO4	0.883532	0.101279	0.376949	0.00975279	0.011099	0.0186564	0.0439412	16	33	21	C2	Adipose. visceral (STARNET)	EpiXcan	0.98796	starnet_vaf	0.999981
2338	ENSG00000168243	GNG4	-0.882124	-0.0613599	0.37771	0.020314	0.0972271	6.4566e-13	4.19046e-12	6	13	9	C2	Adipose. visceral (STARNET)	EpiXcan	0.98796	starnet_vaf	0.999981
2339	ENSG00000118200	CAMSAP2	0.881876	0.115505	0.377844	0.00966744	0.0259956	0.000297277	0.000875831	8	23	11	C2	Adipose. visceral (STARNET)	EpiXcan	0.98796	starnet_vaf	0.999981
2340	ENSG00000005206	SPPL2B	-0.881775	-0.0456299	0.377898	0.0585771	0.0414602	4.28105e-06	1.55439e-05	54	101	65	C2	Adipose. visceral (STARNET)	EpiXcan	0.98796	starnet_vaf	0.999981
2341	ENSG00000124098	FAM210B	-0.880627	-0.0335937	0.37852	0.0805741	0.127037	8.49595e-17	7.05501e-16	7	11	7	C2	Adipose. visceral (STARNET)	EpiXcan	0.98796	starnet_vaf	0.999981
2342	ENSG00000108021	FAM208B	0.880479	0.299773	0.3786	0.00131145	0.0155581	0.00545984	0.0137467	1	6	2	C2	Adipose. visceral (STARNET)	EpiXcan	0.98796	starnet_vaf	0.999981
2343	ENSG00000114757	PEX5L	0.879856	0.0531129	0.378937	0.030178	0.0340593	2.90283e-05	9.60166e-05	21	49	24	C2	Adipose. visceral (STARNET)	EpiXcan	0.98796	starnet_vaf	0.999981
2344	ENSG00000271361	AL133351.4	0.879699	0.0273059	0.379023	0.118913	0.513135	1.03312e-88	9.48669e-87	46	77	50	C2	Adipose. visceral (STARNET)	EpiXcan	0.98796	starnet_vaf	0.999981
2345	ENSG00000173950	XXYLT1	0.879554	0.0337563	0.379101	0.0448961	0.0675229	3.52732e-09	1.72642e-08	39	79	49	C2	Adipose. visceral (STARNET)	EpiXcan	0.98796	starnet_vaf	0.999981
2346	ENSG00000112624	BICRAL	-0.879298	-0.0794236	0.379239	0.00818959	0.0121757	0.0137254	0.0329322	19	30	29	C2	Adipose. visceral (STARNET)	EpiXcan	0.98796	starnet_vaf	0.999981
2347	ENSG00000053371	AKR7A2	0.879135	0.0194987	0.379328	0.188288	0.287389	1.19311e-40	2.77931e-39	21	51	24	C2	Adipose. visceral (STARNET)	EpiXcan	0.98796	starnet_vaf	0.999981
2348	ENSG00000110871	COQ5	0.879015	0.0225345	0.379393	0.18056	0.344397	4.45059e-50	1.39835e-48	15	32	17	C2	Adipose. visceral (STARNET)	EpiXcan	0.98796	starnet_vaf	0.999981
2349	ENSG00000145476	CYP4V2	0.878931	0.0200907	0.379439	0.236037	0.38052	1.34794e-57	5.27067e-56	46	85	58	C2	Adipose. visceral (STARNET)	EpiXcan	0.98796	starnet_vaf	0.999981
2350	ENSG00000173598	NUDT4	-0.878868	-0.0383481	0.379473	0.0619119	0.136632	8.43918e-18	7.54016e-17	36	51	43	C2	Adipose. visceral (STARNET)	EpiXcan	0.98796	starnet_vaf	0.999981
2351	ENSG00000068097	HEATR6	-0.878854	-0.0350295	0.37948	0.0702572	0.0633775	6.58829e-09	3.14247e-08	32	52	39	C2	Adipose. visceral (STARNET)	EpiXcan	0.98796	starnet_vaf	0.999981
2352	ENSG00000109270	LAMTOR3	0.878742	0.101142	0.379541	0.00819366	0.0316368	6.5195e-05	0.000207542	8	16	9	C2	Adipose. visceral (STARNET)	EpiXcan	0.98796	starnet_vaf	0.999981
2353	ENSG00000138639	ARHGAP24	-0.877227	-0.0563183	0.380363	0.0257233	0.083291	4.49657e-11	2.56409e-10	34	66	44	C2	Adipose. visceral (STARNET)	EpiXcan	0.98796	starnet_vaf	0.999981
2354	ENSG00000232284	GNG12-AS1	-0.877069	-0.0496981	0.380449	0.0363228	0.0478801	8.00161e-07	3.15214e-06	18	39	19	C2	Adipose. visceral (STARNET)	EpiXcan	0.98796	starnet_vaf	0.999981
2355	ENSG00000151348	EXT2	-0.876958	-0.100779	0.380509	0.0106779	0.158792	6.9992e-21	7.36287e-20	11	15	14	C2	Adipose. visceral (STARNET)	EpiXcan	0.98796	starnet_vaf	0.999981
2356	ENSG00000203666	EFCAB2	-0.876715	-0.0831778	0.380642	0.0237734	0.49495	1.41603e-83	1.11969e-81	20	77	24	C2	Adipose. visceral (STARNET)	EpiXcan	0.98796	starnet_vaf	0.999981
2357	ENSG00000153832	FBXO36	-0.876672	-0.0257755	0.380665	0.112339	0.20287	7.11295e-27	1.00236e-25	29	54	37	C2	Adipose. visceral (STARNET)	EpiXcan	0.98796	starnet_vaf	0.999981
2358	ENSG00000230733	AC092171.2	-0.876606	-0.0639252	0.3807	0.0205869	0.092668	3.70151e-12	2.27378e-11	15	35	19	C2	Adipose. visceral (STARNET)	EpiXcan	0.98796	starnet_vaf	0.999981
2359	ENSG00000125388	GRK4	0.876102	0.0318407	0.380974	0.0862693	0.335608	3.00525e-49	9.23837e-48	18	43	23	C2	Adipose. visceral (STARNET)	EpiXcan	0.98796	starnet_vaf	0.999981
2360	ENSG00000116711	PLA2G4A	0.875813	0.080835	0.381132	0.0169568	0.0276533	0.000193751	0.00058491	20	32	22	C2	Adipose. visceral (STARNET)	EpiXcan	0.98796	starnet_vaf	0.999981
2361	ENSG00000144644	GADL1	0.875598	0.0503618	0.381248	0.0588518	0.0703228	1.55826e-09	7.84532e-09	56	82	73	C2	Adipose. visceral (STARNET)	EpiXcan	0.98796	starnet_vaf	0.999981
2362	ENSG00000169299	PGM2	-0.874692	-0.0419804	0.381741	0.0472017	0.221231	9.21994e-31	1.53842e-29	25	38	31	C2	Adipose. visceral (STARNET)	EpiXcan	0.98796	starnet_vaf	0.999981
2363	ENSG00000163382	NAXE	-0.874395	-0.0626933	0.381903	0.0212674	0.0935269	1.24516e-12	7.91886e-12	5	17	9	C2	Adipose. visceral (STARNET)	EpiXcan	0.98796	starnet_vaf	0.999981
2364	ENSG00000106688	SLC1A1	-0.874371	-0.0268765	0.381917	0.162494	0.229906	5.13501e-31	8.62889e-30	42	113	57	C2	Adipose. visceral (STARNET)	EpiXcan	0.98796	starnet_vaf	0.999981
2365	ENSG00000081277	PKP1	-0.87413	-0.078411	0.382047	0.0152146	0.0203691	0.00141779	0.0038547	17	25	21	C2	Adipose. visceral (STARNET)	EpiXcan	0.98796	starnet_vaf	0.999981
2366	ENSG00000166924	NYAP1	0.873779	0.055809	0.382239	0.0356179	0.247512	8.32479e-34	1.5428e-32	15	43	21	C2	Adipose. visceral (STARNET)	EpiXcan	0.98796	starnet_vaf	0.999981
2367	ENSG00000143376	SNX27	-0.873326	-0.0542478	0.382485	0.0354066	0.080399	1.08973e-10	6.01634e-10	20	35	26	C2	Adipose. visceral (STARNET)	EpiXcan	0.98796	starnet_vaf	0.999981
2368	ENSG00000096872	IFT74	-0.872928	-0.107368	0.382702	0.0164858	0.0331002	3.80974e-05	0.000124225	8	10	8	C2	Adipose. visceral (STARNET)	EpiXcan	0.98796	starnet_vaf	0.999981
2369	ENSG00000060749	QSER1	0.872759	0.0688548	0.382794	0.015305	0.0196035	0.00170423	0.00459226	13	39	16	C2	Adipose. visceral (STARNET)	EpiXcan	0.98796	starnet_vaf	0.999981
2370	ENSG00000143919	CAMKMT	-0.872703	-0.0885238	0.382825	0.0125337	0.0440303	1.8603e-06	7.02886e-06	11	21	16	C2	Adipose. visceral (STARNET)	EpiXcan	0.98796	starnet_vaf	0.999981
2371	ENSG00000116791	CRYZ	-0.871981	-0.0156785	0.383219	0.463493	0.556068	3.79523e-104	4.65668e-102	49	148	56	C2	Adipose. visceral (STARNET)	EpiXcan	0.98796	starnet_vaf	0.999981
2372	ENSG00000131095	GFAP	-0.871842	-0.0295889	0.383295	0.0927373	0.170934	1.20691e-22	1.39544e-21	24	44	26	C2	Adipose. visceral (STARNET)	EpiXcan	0.98796	starnet_vaf	0.999981
2373	ENSG00000165178	NCF1C	-0.871198	-0.0711057	0.383646	0.0220733	0.0168698	0.00356117	0.00918226	31	88	40	C2	Adipose. visceral (STARNET)	EpiXcan	0.98796	starnet_vaf	0.999981
2374	ENSG00000010322	NISCH	0.870874	0.0832716	0.383823	0.00911586	0.0271076	0.000194014	0.000585538	10	18	11	C2	Adipose. visceral (STARNET)	EpiXcan	0.98796	starnet_vaf	0.999981
2375	ENSG00000244045	TMEM199	0.870514	0.0675873	0.38402	0.0204415	0.0580061	5.44203e-08	2.39506e-07	8	34	11	C2	Adipose. visceral (STARNET)	EpiXcan	0.98796	starnet_vaf	0.999981
2376	ENSG00000141570	CBX8	0.87049	0.457766	0.384033	0.00039429	0.0145602	0.00681053	0.0169318	2	27	4	C2	Adipose. visceral (STARNET)	EpiXcan	0.98796	starnet_vaf	0.999981
2377	ENSG00000269996	RP11-343N15.5	0.870399	0.0925985	0.384082	0.0115773	0.0143744	0.00749498	0.0185653	8	48	8	C2	Adipose. visceral (STARNET)	EpiXcan	0.98796	starnet_vaf	0.999981
2378	ENSG00000167543	TP53I13	-0.87029	-0.0576621	0.384142	0.0251747	0.048255	4.67317e-07	1.87838e-06	2	4	4	C2	Adipose. visceral (STARNET)	EpiXcan	0.98796	starnet_vaf	0.999981
2379	ENSG00000188002	AC026412.1	0.870087	0.0207288	0.384253	0.225237	0.708042	1.43726e-165	5.84471e-163	23	45	28	C2	Adipose. visceral (STARNET)	EpiXcan	0.98796	starnet_vaf	0.999981
2380	ENSG00000267419	AC011477.1	0.869892	0.108976	0.384359	0.00602131	0.0353472	2.53196e-05	8.44363e-05	7	10	8	C2	Adipose. visceral (STARNET)	EpiXcan	0.98796	starnet_vaf	0.999981
2381	ENSG00000267080	ASB16-AS1	-0.869652	-0.0424248	0.384491	0.0455371	0.139169	3.96686e-18	3.61231e-17	7	12	9	C2	Adipose. visceral (STARNET)	EpiXcan	0.98796	starnet_vaf	0.999981
2382	ENSG00000086289	EPDR1	-0.869601	-0.0521588	0.384519	0.028873	0.176871	1.29256e-23	1.58458e-22	8	32	11	C2	Adipose. visceral (STARNET)	EpiXcan	0.98796	starnet_vaf	0.999981
2383	ENSG00000110756	HPS5	-0.86888	-0.0824237	0.384913	0.0147045	0.0117096	0.0155827	0.0371009	18	28	19	C2	Adipose. visceral (STARNET)	EpiXcan	0.98796	starnet_vaf	0.999981
2384	ENSG00000108947	EFNB3	0.868657	0.0147175	0.385035	0.377622	0.485735	1.34852e-81	1.02093e-79	28	54	30	C2	Adipose. visceral (STARNET)	EpiXcan	0.98796	starnet_vaf	0.999981
2385	ENSG00000228452	AC098484.1	0.867357	0.0257363	0.385746	0.153269	0.208736	6.07283e-28	8.99423e-27	28	38	34	C2	Adipose. visceral (STARNET)	EpiXcan	0.98796	starnet_vaf	0.999981
2386	ENSG00000099282	TSPAN15	0.867094	0.0658911	0.385891	0.037568	0.0529873	1.60728e-07	6.79832e-07	33	52	42	C2	Adipose. visceral (STARNET)	EpiXcan	0.98796	starnet_vaf	0.999981
2387	ENSG00000183250	LINC01547	-0.866609	-0.0454166	0.386156	0.0422707	0.0988157	5.68317e-13	3.70708e-12	14	30	19	C2	Adipose. visceral (STARNET)	EpiXcan	0.98796	starnet_vaf	0.999981
2388	ENSG00000103472	RRN3P2	-0.865933	-0.0732798	0.386527	0.0186886	0.0530337	2.09241e-07	8.72839e-07	7	16	8	C2	Adipose. visceral (STARNET)	EpiXcan	0.98796	starnet_vaf	0.999981
2389	ENSG00000185163	DDX51	-0.865905	-0.0289903	0.386542	0.0893741	0.177156	1.44908e-23	1.7734e-22	12	35	20	C2	Adipose. visceral (STARNET)	EpiXcan	0.98796	starnet_vaf	0.999981
2390	ENSG00000074370	ATP2A3	0.865444	0.0565084	0.386795	0.0339556	0.0182231	0.00249023	0.00656724	36	45	42	C2	Adipose. visceral (STARNET)	EpiXcan	0.98796	starnet_vaf	0.999981
2391	ENSG00000075073	TACR2	0.865355	0.0469302	0.386844	0.0400559	0.218354	1.6856e-29	2.66865e-28	18	26	21	C2	Adipose. visceral (STARNET)	EpiXcan	0.98796	starnet_vaf	0.999981
2392	ENSG00000112514	CUTA	0.865155	0.0737118	0.386954	0.030422	0.0361913	1.75058e-05	5.95791e-05	25	33	30	C2	Adipose. visceral (STARNET)	EpiXcan	0.98796	starnet_vaf	0.999981
2393	ENSG00000121236	TRIM6	0.864993	0.026054	0.387043	0.109404	0.172118	9.67954e-23	1.13018e-21	25	68	36	C2	Adipose. visceral (STARNET)	EpiXcan	0.98796	starnet_vaf	0.999981
2394	ENSG00000183486	MX2	0.864968	0.0372729	0.387056	0.0636682	0.0255793	0.000337594	0.000986851	78	119	91	C2	Adipose. visceral (STARNET)	EpiXcan	0.98796	starnet_vaf	0.999981
2395	ENSG00000141956	PRDM15	-0.86485	-0.0355058	0.387121	0.061814	0.132558	2.40576e-17	2.08211e-16	26	44	28	C2	Adipose. visceral (STARNET)	EpiXcan	0.98796	starnet_vaf	0.999981
2396	ENSG00000111328	CDK2AP1	-0.864633	-0.0398138	0.38724	0.0450318	0.110401	1.34694e-14	9.80616e-14	13	17	16	C2	Adipose. visceral (STARNET)	EpiXcan	0.98796	starnet_vaf	0.999981
2397	ENSG00000198198	SZT2	-0.864618	-0.094165	0.387248	0.0259483	0.0115425	0.0162951	0.0386612	27	42	30	C2	Adipose. visceral (STARNET)	EpiXcan	0.98796	starnet_vaf	0.999981
2398	ENSG00000184207	PGP	-0.864302	-0.115306	0.387422	0.00824351	0.0193581	0.00186717	0.00501138	14	44	19	C2	Adipose. visceral (STARNET)	EpiXcan	0.98796	starnet_vaf	0.999981
2399	ENSG00000144320	LNPK	-0.863914	-0.0293779	0.387635	0.11949	0.206303	1.43015e-27	2.07919e-26	41	63	48	C2	Adipose. visceral (STARNET)	EpiXcan	0.98796	starnet_vaf	0.999981
2400	ENSG00000170469	SPATA24	-0.863533	-0.0814126	0.387844	0.0131063	0.065533	6.29938e-09	3.01173e-08	16	46	26	C2	Adipose. visceral (STARNET)	EpiXcan	0.98796	starnet_vaf	0.999981
2401	ENSG00000130396	AFDN	0.863491	0.169892	0.387868	0.00800686	0.0446054	1.78331e-06	6.75587e-06	15	27	21	C2	Adipose. visceral (STARNET)	EpiXcan	0.98796	starnet_vaf	0.999981
2402	ENSG00000105552	BCAT2	0.86334	0.0390179	0.38795	0.0589337	0.121085	4.68473e-16	3.71257e-15	11	31	11	C2	Adipose. visceral (STARNET)	EpiXcan	0.98796	starnet_vaf	0.999981
2403	ENSG00000104833	TUBB4A	-0.863198	-0.0324635	0.388028	0.126199	0.205561	3.753e-28	5.62872e-27	22	77	27	C2	Adipose. visceral (STARNET)	EpiXcan	0.98796	starnet_vaf	0.999981
2404	ENSG00000186153	WWOX	0.862904	0.0222316	0.38819	0.217979	0.437911	8.70289e-71	4.91541e-69	122	224	169	C2	Adipose. visceral (STARNET)	EpiXcan	0.98796	starnet_vaf	0.999981
2405	ENSG00000166974	MAPRE2	-0.8629	-0.0938562	0.388192	0.0246505	0.0383535	1.11704e-05	3.88913e-05	24	43	25	C2	Adipose. visceral (STARNET)	EpiXcan	0.98796	starnet_vaf	0.999981
2406	ENSG00000160999	SH2B2	0.862664	0.0621549	0.388322	0.023688	0.0532904	1.77636e-07	7.45809e-07	13	23	16	C2	Adipose. visceral (STARNET)	EpiXcan	0.98796	starnet_vaf	0.999981
2407	ENSG00000005075	POLR2J	-0.862251	-0.104581	0.38855	0.0216806	0.023822	0.000563201	0.00160289	26	28	27	C2	Adipose. visceral (STARNET)	EpiXcan	0.98796	starnet_vaf	0.999981
2408	ENSG00000160323	ADAMTS13	0.862249	0.045366	0.388551	0.0350357	0.133806	6.82754e-18	6.14263e-17	17	39	23	C2	Adipose. visceral (STARNET)	EpiXcan	0.98796	starnet_vaf	0.999981
2409	ENSG00000239713	APOBEC3G	-0.861712	-0.0257801	0.388846	0.169146	0.223521	2.81819e-30	4.62111e-29	34	45	38	C2	Adipose. visceral (STARNET)	EpiXcan	0.98796	starnet_vaf	0.999981
2410	ENSG00000070087	PFN2	-0.861432	-0.487036	0.389	0.00037024	0.045983	1.19326e-06	4.61514e-06	1	22	2	C2	Adipose. visceral (STARNET)	EpiXcan	0.98796	starnet_vaf	0.999981
2411	ENSG00000140534	TICRR	-0.860301	-0.0886994	0.389623	0.0108982	0.0383684	1.10863e-05	3.86269e-05	5	9	6	C2	Adipose. visceral (STARNET)	EpiXcan	0.98796	starnet_vaf	0.999981
2412	ENSG00000166716	ZNF592	0.859755	0.0647734	0.389924	0.0165698	0.0631878	9.84837e-09	4.62461e-08	7	18	11	C2	Adipose. visceral (STARNET)	EpiXcan	0.98796	starnet_vaf	0.999981
2413	ENSG00000003393	ALS2	-0.859544	-0.0953138	0.39004	0.0087716	0.0222714	0.000838057	0.00232924	5	7	6	C2	Adipose. visceral (STARNET)	EpiXcan	0.98796	starnet_vaf	0.999981
2414	ENSG00000247796	AC008966.1	0.859311	0.0180903	0.390169	0.256594	0.365896	4.5181e-55	1.63629e-53	17	25	19	C2	Adipose. visceral (STARNET)	EpiXcan	0.98796	starnet_vaf	0.999981
2415	ENSG00000203668	CHML	0.858542	0.119162	0.390593	0.00650727	0.0123923	0.0131411	0.0316369	4	23	7	C2	Adipose. visceral (STARNET)	EpiXcan	0.98796	starnet_vaf	0.999981
2416	ENSG00000197253	TPSB2	0.857882	0.0413532	0.390957	0.0483716	0.323687	1.47149e-47	4.34517e-46	29	74	38	C2	Adipose. visceral (STARNET)	EpiXcan	0.98796	starnet_vaf	0.999981
2417	ENSG00000239697	TNFSF12	0.857582	0.0530444	0.391123	0.0257642	0.0556329	9.62249e-08	4.15273e-07	9	31	11	C2	Adipose. visceral (STARNET)	EpiXcan	0.98796	starnet_vaf	0.999981
2418	ENSG00000128944	KNSTRN	0.857219	0.0138585	0.391324	0.432276	0.532302	2.4685e-96	2.54595e-94	23	48	28	C2	Adipose. visceral (STARNET)	EpiXcan	0.98796	starnet_vaf	0.999981
2419	ENSG00000186188	FFAR4	0.856807	0.0501485	0.391552	0.0350086	0.058517	3.29701e-08	1.47939e-07	10	18	10	C2	Adipose. visceral (STARNET)	EpiXcan	0.98796	starnet_vaf	0.999981
2420	ENSG00000164172	MOCS2	-0.856713	-0.0796322	0.391603	0.00702479	0.0175678	0.00293302	0.00764727	4	4	4	C2	Adipose. visceral (STARNET)	EpiXcan	0.98796	starnet_vaf	0.999981
2421	ENSG00000189266	PNRC2	0.856466	0.0129428	0.39174	0.563786	0.755593	7.13556e-193	6.7707e-190	54	73	60	C2	Adipose. visceral (STARNET)	EpiXcan	0.98796	starnet_vaf	0.999981
2422	ENSG00000267280	TBX2-AS1	0.856429	0.0386284	0.391761	0.0555827	0.0335417	2.65848e-05	8.83863e-05	44	52	52	C2	Adipose. visceral (STARNET)	EpiXcan	0.98796	starnet_vaf	0.999981
2423	ENSG00000100325	ASCC2	-0.856306	-0.0748358	0.391829	0.0208238	0.0261004	0.000311627	0.000915457	32	63	36	C2	Adipose. visceral (STARNET)	EpiXcan	0.98796	starnet_vaf	0.999981
2424	ENSG00000155868	MED7	-0.856099	-0.10342	0.391943	0.0108505	0.0165986	0.00396498	0.0101664	10	13	12	C2	Adipose. visceral (STARNET)	EpiXcan	0.98796	starnet_vaf	0.999981
2425	ENSG00000215447	BX322557.1	0.856018	0.0287299	0.391988	0.08325	0.15515	2.79726e-20	2.83168e-19	9	17	11	C2	Adipose. visceral (STARNET)	EpiXcan	0.98796	starnet_vaf	0.999981
2426	ENSG00000231246	AL445426.1	-0.855669	-0.0397393	0.392181	0.0342815	0.0425892	3.01091e-06	1.11223e-05	67	83	78	C2	Adipose. visceral (STARNET)	EpiXcan	0.98796	starnet_vaf	0.999981
2427	ENSG00000137414	FAM8A1	0.8554	0.0972603	0.39233	0.0092608	0.038428	1.06274e-05	3.71099e-05	8	58	11	C2	Adipose. visceral (STARNET)	EpiXcan	0.98796	starnet_vaf	0.999981
2428	ENSG00000069966	GNB5	-0.854607	-0.0660166	0.392769	0.0149689	0.0350675	2.81188e-05	9.3225e-05	19	37	25	C2	Adipose. visceral (STARNET)	EpiXcan	0.98796	starnet_vaf	0.999981
2429	ENSG00000123453	SARDH	-0.854536	-0.0233985	0.392808	0.166208	0.330265	1.61413e-48	4.90954e-47	19	80	25	C2	Adipose. visceral (STARNET)	EpiXcan	0.98796	starnet_vaf	0.999981
2430	ENSG00000160957	RECQL4	-0.854362	-0.0897173	0.392904	0.0105183	0.0353735	2.55519e-05	8.5171e-05	8	25	9	C2	Adipose. visceral (STARNET)	EpiXcan	0.98796	starnet_vaf	0.999981
2431	ENSG00000107951	MTPAP	-0.854338	-0.123026	0.392918	0.00588519	0.0642191	8.70947e-09	4.11423e-08	5	11	7	C2	Adipose. visceral (STARNET)	EpiXcan	0.98796	starnet_vaf	0.999981
2432	ENSG00000151092	NGLY1	-0.853693	-0.0580409	0.393275	0.030582	0.0279644	0.000176078	0.000534582	37	53	43	C2	Adipose. visceral (STARNET)	EpiXcan	0.98796	starnet_vaf	0.999981
2433	ENSG00000133106	EPSTI1	-0.852652	-0.0645021	0.393853	0.0228038	0.0526921	1.98991e-07	8.32032e-07	16	41	18	C2	Adipose. visceral (STARNET)	EpiXcan	0.98796	starnet_vaf	0.999981
2434	ENSG00000100304	TTLL12	-0.852085	-0.0294951	0.394167	0.10762	0.306025	3.40481e-43	8.76324e-42	15	24	18	C2	Adipose. visceral (STARNET)	EpiXcan	0.98796	starnet_vaf	0.999981
2435	ENSG00000174606	ANGEL2	-0.85172	-0.0473224	0.39437	0.0252306	0.0604432	2.72116e-08	1.22681e-07	11	23	12	C2	Adipose. visceral (STARNET)	EpiXcan	0.98796	starnet_vaf	0.999981
2436	ENSG00000169612	FAM103A1	-0.851552	-0.0463392	0.394463	0.0274914	0.0493584	2.97951e-07	1.22176e-06	11	13	13	C2	Adipose. visceral (STARNET)	EpiXcan	0.98796	starnet_vaf	0.999981
2437	ENSG00000170906	NDUFA3	0.851531	0.0346098	0.394474	0.0622727	0.0873971	1.13988e-11	6.78255e-11	25	45	29	C2	Adipose. visceral (STARNET)	EpiXcan	0.98796	starnet_vaf	0.999981
2438	ENSG00000100285	NEFH	0.851023	0.0539146	0.394757	0.0516803	0.0892511	9.44161e-12	5.64158e-11	20	25	24	C2	Adipose. visceral (STARNET)	EpiXcan	0.98796	starnet_vaf	0.999981
2439	ENSG00000145390	USP53	0.850442	0.0382605	0.395079	0.0541616	0.201987	5.51867e-27	7.80013e-26	18	35	22	C2	Adipose. visceral (STARNET)	EpiXcan	0.98796	starnet_vaf	0.999981
2440	ENSG00000273148	AL035563.1	-0.850328	-0.109099	0.395143	0.00582709	0.0264961	0.000267381	0.000792016	3	4	4	C2	Adipose. visceral (STARNET)	EpiXcan	0.98796	starnet_vaf	0.999981
2441	ENSG00000139910	NOVA1	0.850174	0.077086	0.395228	0.0135505	0.0156066	0.00538281	0.0135719	18	30	21	C2	Adipose. visceral (STARNET)	EpiXcan	0.98796	starnet_vaf	0.999981
2442	ENSG00000163221	S100A12	-0.849533	-0.0859422	0.395585	0.0136025	0.0160139	0.00482273	0.0122356	15	29	19	C2	Adipose. visceral (STARNET)	EpiXcan	0.98796	starnet_vaf	0.999981
2443	ENSG00000146147	MLIP	0.849294	0.0519524	0.395718	0.0344774	0.0698301	1.95628e-09	9.77315e-09	27	47	31	C2	Adipose. visceral (STARNET)	EpiXcan	0.98796	starnet_vaf	0.999981
2444	ENSG00000177192	PUS1	-0.848779	-0.161653	0.396004	0.00308451	0.0117247	0.0161599	0.0383722	5	28	6	C2	Adipose. visceral (STARNET)	EpiXcan	0.98796	starnet_vaf	0.999981
2445	ENSG00000120645	IQSEC3	0.84786	0.0173117	0.396516	0.178358	0.241407	3.5276e-33	6.40412e-32	42	71	51	C2	Adipose. visceral (STARNET)	EpiXcan	0.98796	starnet_vaf	0.999981
2446	ENSG00000128604	IRF5	-0.847845	-0.0277075	0.396524	0.0640306	0.0416654	4.36603e-06	1.58323e-05	50	61	56	C2	Adipose. visceral (STARNET)	EpiXcan	0.98796	starnet_vaf	0.999981
2447	ENSG00000105520	PLPPR2	0.847676	0.04645	0.396619	0.0314889	0.0664917	4.76206e-09	2.30539e-08	11	16	12	C2	Adipose. visceral (STARNET)	EpiXcan	0.98796	starnet_vaf	0.999981
2448	ENSG00000221838	AP4M1	-0.847366	-0.0441965	0.396791	0.042244	0.150835	7.53418e-20	7.46235e-19	7	18	10	C2	Adipose. visceral (STARNET)	EpiXcan	0.98796	starnet_vaf	0.999981
2449	ENSG00000241058	NSUN6	0.847073	0.0407434	0.396954	0.0371517	0.0972916	5.86082e-13	3.809e-12	12	19	14	C2	Adipose. visceral (STARNET)	EpiXcan	0.98796	starnet_vaf	0.999981
2450	ENSG00000167306	MYO5B	0.846519	0.0430586	0.397263	0.0433167	0.137232	6.04432e-18	5.4483e-17	23	38	33	C2	Adipose. visceral (STARNET)	EpiXcan	0.98796	starnet_vaf	0.999981
2451	ENSG00000115339	GALNT3	0.846286	0.0639681	0.397393	0.0215044	0.0783234	9.25882e-11	5.14769e-10	25	41	29	C2	Adipose. visceral (STARNET)	EpiXcan	0.98796	starnet_vaf	0.999981
2452	ENSG00000165752	STK32C	0.846284	0.0246938	0.397395	0.132109	0.177754	2.35014e-23	2.8442e-22	74	108	90	C2	Adipose. visceral (STARNET)	EpiXcan	0.98796	starnet_vaf	0.999981
2453	ENSG00000070950	RAD18	-0.844292	-0.054562	0.398506	0.0262907	0.0778346	2.29661e-10	1.2391e-09	21	31	24	C2	Adipose. visceral (STARNET)	EpiXcan	0.98796	starnet_vaf	0.999981
2454	ENSG00000267179	AC008770.3	0.843802	0.0318699	0.39878	0.0929144	0.141542	4.5596e-19	4.38491e-18	13	47	13	C2	Adipose. visceral (STARNET)	EpiXcan	0.98796	starnet_vaf	0.999981
2455	ENSG00000118785	SPP1	0.843417	0.042252	0.398996	0.0498972	0.0810396	4.62142e-11	2.63212e-10	21	27	23	C2	Adipose. visceral (STARNET)	EpiXcan	0.98796	starnet_vaf	0.999981
2456	ENSG00000237036	ZEB1-AS1	-0.843389	-0.0691771	0.399011	0.0174472	0.0635927	7.1164e-09	3.38642e-08	5	36	6	C2	Adipose. visceral (STARNET)	EpiXcan	0.98796	starnet_vaf	0.999981
2457	ENSG00000177683	THAP5	-0.843275	-0.0599746	0.399075	0.0218396	0.159407	3.74007e-21	3.98446e-20	6	21	8	C2	Adipose. visceral (STARNET)	EpiXcan	0.98796	starnet_vaf	0.999981
2458	ENSG00000115840	SLC25A12	-0.843166	-0.067432	0.399136	0.0171968	0.0649243	7.46021e-09	3.5441e-08	16	28	24	C2	Adipose. visceral (STARNET)	EpiXcan	0.98796	starnet_vaf	0.999981
2459	ENSG00000259207	ITGB3	-0.842826	-0.0560414	0.399326	0.0157973	0.0264439	0.000281277	0.000831275	17	28	20	C2	Adipose. visceral (STARNET)	EpiXcan	0.98796	starnet_vaf	0.999981
2460	ENSG00000048544	MRPS10	-0.842719	-0.0395951	0.399386	0.0556287	0.287451	6.20931e-41	1.4632e-39	15	31	25	C2	Adipose. visceral (STARNET)	EpiXcan	0.98796	starnet_vaf	0.999981
2461	ENSG00000124253	PCK1	0.842363	0.031277	0.399585	0.0635314	0.129371	6.98267e-17	5.82558e-16	19	24	24	C2	Adipose. visceral (STARNET)	EpiXcan	0.98796	starnet_vaf	0.999981
2462	ENSG00000225398	PGM5P4	0.842178	0.110561	0.399688	0.00752073	0.0605118	2.38273e-08	1.08177e-07	10	48	20	C2	Adipose. visceral (STARNET)	EpiXcan	0.98796	starnet_vaf	0.999981
2463	ENSG00000116157	GPX7	-0.841938	-0.0248772	0.399823	0.122308	0.50426	8.90722e-86	7.32812e-84	10	16	12	C2	Adipose. visceral (STARNET)	EpiXcan	0.98796	starnet_vaf	0.999981
2464	ENSG00000149328	GLB1L2	0.841725	0.0629149	0.399942	0.0193541	0.105394	3.20889e-14	2.27337e-13	10	20	16	C2	Adipose. visceral (STARNET)	EpiXcan	0.98796	starnet_vaf	0.999981
2465	ENSG00000128617	OPN1SW	0.841621	0.0438531	0.4	0.0427926	0.105917	5.89302e-14	4.1055e-13	36	69	45	C2	Adipose. visceral (STARNET)	EpiXcan	0.98796	starnet_vaf	0.999981
2466	ENSG00000137275	RIPK1	0.841564	0.127354	0.400032	0.00473243	0.0206638	0.00119482	0.003271	11	18	15	C2	Adipose. visceral (STARNET)	EpiXcan	0.98796	starnet_vaf	0.999981
2467	ENSG00000040487	PQLC2	-0.841355	-0.0364315	0.400149	0.0421192	0.0371637	1.00045e-05	3.50121e-05	28	39	35	C2	Adipose. visceral (STARNET)	EpiXcan	0.98796	starnet_vaf	0.999981
2468	ENSG00000173821	RNF213	0.841301	0.0403765	0.400179	0.033446	0.0352553	2.28253e-05	7.66389e-05	32	40	40	C2	Adipose. visceral (STARNET)	EpiXcan	0.98796	starnet_vaf	0.999981
2469	ENSG00000135976	ANKRD36	-0.841276	-0.0348974	0.400193	0.0814538	0.103301	1.47064e-13	9.98648e-13	21	29	24	C2	Adipose. visceral (STARNET)	EpiXcan	0.98796	starnet_vaf	0.999981
2470	ENSG00000136875	PRPF4	-0.841266	-0.0768992	0.400199	0.014131	0.0298713	0.000109238	0.000339102	8	17	8	C2	Adipose. visceral (STARNET)	EpiXcan	0.98796	starnet_vaf	0.999981
2471	ENSG00000251661	AC136475.1	0.840967	0.021623	0.400367	0.161462	0.311519	1.78825e-44	4.82964e-43	35	60	42	C2	Adipose. visceral (STARNET)	EpiXcan	0.98796	starnet_vaf	0.999981
2472	ENSG00000152944	MED21	0.840872	0.0484539	0.400419	0.0566374	0.115373	2.79041e-15	2.11592e-14	20	33	22	C2	Adipose. visceral (STARNET)	EpiXcan	0.98796	starnet_vaf	0.999981
2473	ENSG00000170153	RNF150	-0.840679	-0.015353	0.400528	0.201246	0.224646	4.19688e-30	6.85026e-29	60	82	70	C2	Adipose. visceral (STARNET)	EpiXcan	0.98796	starnet_vaf	0.999981
2474	ENSG00000197457	STMN3	-0.840624	-0.0476925	0.400559	0.0350831	0.0793105	9.56415e-11	5.30915e-10	15	36	21	C2	Adipose. visceral (STARNET)	EpiXcan	0.98796	starnet_vaf	0.999981
2475	ENSG00000161202	DVL3	0.840162	0.0461453	0.400818	0.0357338	0.079285	1.23494e-10	6.78645e-10	17	25	21	C2	Adipose. visceral (STARNET)	EpiXcan	0.98796	starnet_vaf	0.999981
2476	ENSG00000188986	NELFB	0.840043	0.035466	0.400884	0.097769	0.292029	6.24518e-41	1.46922e-39	14	22	19	C2	Adipose. visceral (STARNET)	EpiXcan	0.98796	starnet_vaf	0.999981
2477	ENSG00000163995	ABLIM2	0.839909	0.0270328	0.40096	0.104235	0.157133	1.05044e-20	1.09051e-19	48	73	58	C2	Adipose. visceral (STARNET)	EpiXcan	0.98796	starnet_vaf	0.999981
2478	ENSG00000168116	KIAA1586	0.839654	0.0317294	0.401102	0.0591233	0.0825556	4.36439e-11	2.48972e-10	16	22	16	C2	Adipose. visceral (STARNET)	EpiXcan	0.98796	starnet_vaf	0.999981
2479	ENSG00000160678	S100A1	-0.839617	-0.023201	0.401123	0.146732	0.391679	4.10163e-60	1.69213e-58	57	80	70	C2	Adipose. visceral (STARNET)	EpiXcan	0.98796	starnet_vaf	0.999981
2480	ENSG00000271780	AL118558.3	0.839423	0.0360048	0.401232	0.0604828	0.119809	6.6075e-16	5.19583e-15	5	8	6	C2	Adipose. visceral (STARNET)	EpiXcan	0.98796	starnet_vaf	0.999981
2481	ENSG00000224596	ZMIZ1-AS1	-0.839266	-0.0270901	0.40132	0.15681	0.251965	8.50043e-35	1.62398e-33	14	24	17	C2	Adipose. visceral (STARNET)	EpiXcan	0.98796	starnet_vaf	0.999981
2482	ENSG00000154736	ADAMTS5	-0.83849	-0.0456373	0.401756	0.0413278	0.0459682	1.24142e-06	4.78451e-06	54	104	69	C2	Adipose. visceral (STARNET)	EpiXcan	0.98796	starnet_vaf	0.999981
2483	ENSG00000196396	PTPN1	-0.838328	-0.204218	0.401846	0.00223873	0.0177822	0.00300525	0.00782828	8	13	11	C2	Adipose. visceral (STARNET)	EpiXcan	0.98796	starnet_vaf	0.999981
2484	ENSG00000171962	DRC3	-0.837962	-0.0613509	0.402052	0.0282533	0.0435451	1.85423e-06	7.00964e-06	14	14	14	C2	Adipose. visceral (STARNET)	EpiXcan	0.98796	starnet_vaf	0.999981
2485	ENSG00000231711	LINC00899	-0.837292	-0.0419732	0.402429	0.0555929	0.336455	3.84261e-50	1.21268e-48	8	13	10	C2	Adipose. visceral (STARNET)	EpiXcan	0.98796	starnet_vaf	0.999981
2486	ENSG00000142961	MOB3C	0.837122	0.105147	0.402524	0.00820794	0.0272947	0.000226295	0.000677646	6	8	6	C2	Adipose. visceral (STARNET)	EpiXcan	0.98796	starnet_vaf	0.999981
2487	ENSG00000103067	ESRP2	0.836854	0.0499174	0.402674	0.0286795	0.0478833	8.44105e-07	3.31516e-06	14	30	17	C2	Adipose. visceral (STARNET)	EpiXcan	0.98796	starnet_vaf	0.999981
2488	ENSG00000137513	NARS2	-0.836228	-0.0398677	0.403027	0.0426639	0.162957	4.27328e-22	4.77781e-21	23	39	28	C2	Adipose. visceral (STARNET)	EpiXcan	0.98796	starnet_vaf	0.999981
2489	ENSG00000100197	CYP2D6	-0.835934	-0.0258351	0.403192	0.149108	0.424889	8.07159e-68	4.23922e-66	28	104	35	C2	Adipose. visceral (STARNET)	EpiXcan	0.98796	starnet_vaf	0.999981
2490	ENSG00000096433	ITPR3	0.835607	0.0898646	0.403376	0.0112983	0.0160589	0.00478262	0.0121447	16	28	20	C2	Adipose. visceral (STARNET)	EpiXcan	0.98796	starnet_vaf	0.999981
2491	ENSG00000119919	NKX2-3	0.835574	0.0373408	0.403395	0.0569862	0.15013	6.88139e-20	6.83958e-19	13	30	18	C2	Adipose. visceral (STARNET)	EpiXcan	0.98796	starnet_vaf	0.999981
2492	ENSG00000119782	FKBP1B	0.835237	0.0424573	0.403584	0.0383285	0.0745918	3.3684e-10	1.79291e-09	49	81	59	C2	Adipose. visceral (STARNET)	EpiXcan	0.98796	starnet_vaf	0.999981
2493	ENSG00000205730	ITPRIPL2	0.835072	0.0494025	0.403677	0.0381556	0.0429783	2.83098e-06	1.04849e-05	41	69	50	C2	Adipose. visceral (STARNET)	EpiXcan	0.98796	starnet_vaf	0.999981
2494	ENSG00000154328	NEIL2	0.83496	0.0898437	0.40374	0.00956342	0.152813	3.39905e-20	3.42625e-19	9	19	16	C2	Adipose. visceral (STARNET)	EpiXcan	0.98796	starnet_vaf	0.999981
2495	ENSG00000089157	RPLP0	-0.834774	-0.154168	0.403845	0.00329003	0.0274834	0.000183207	0.000555042	2	11	2	C2	Adipose. visceral (STARNET)	EpiXcan	0.98796	starnet_vaf	0.999981
2496	ENSG00000186453	FAM228A	0.834605	0.0135689	0.40394	0.394858	0.492816	1.08741e-82	8.36597e-81	43	80	54	C2	Adipose. visceral (STARNET)	EpiXcan	0.98796	starnet_vaf	0.999981
2497	ENSG00000167720	SRR	0.834375	0.0199886	0.40407	0.187894	0.313245	1.6797e-45	4.68768e-44	9	13	10	C2	Adipose. visceral (STARNET)	EpiXcan	0.98796	starnet_vaf	0.999981
2498	ENSG00000164520	RAET1E	0.834358	0.0221315	0.404079	0.180606	0.28818	3.75767e-41	8.97365e-40	53	79	60	C2	Adipose. visceral (STARNET)	EpiXcan	0.98796	starnet_vaf	0.999981
2499	ENSG00000134817	APLNR	0.834357	0.142592	0.40408	0.00329694	0.019332	0.00188148	0.00504791	3	3	3	C2	Adipose. visceral (STARNET)	EpiXcan	0.98796	starnet_vaf	0.999981
2500	ENSG00000137819	PAQR5	-0.834217	-0.04279	0.404159	0.0476872	0.142155	9.90898e-19	9.4251e-18	31	52	35	C2	Adipose. visceral (STARNET)	EpiXcan	0.98796	starnet_vaf	0.999981
2501	ENSG00000050748	MAPK9	-0.833541	-0.0751595	0.40454	0.0144544	0.0699009	1.18997e-09	6.04242e-09	8	53	10	C2	Adipose. visceral (STARNET)	EpiXcan	0.98796	starnet_vaf	0.999981
2502	ENSG00000152684	PELO	0.8335	0.0310542	0.404563	0.0760371	0.131222	1.78371e-17	1.55752e-16	11	39	12	C2	Adipose. visceral (STARNET)	EpiXcan	0.98796	starnet_vaf	0.999981
2503	ENSG00000066827	ZFAT	-0.833168	-0.0496066	0.40475	0.0376438	0.120653	8.25499e-16	6.44152e-15	24	40	31	C2	Adipose. visceral (STARNET)	EpiXcan	0.98796	starnet_vaf	0.999981
2504	ENSG00000106069	CHN2	0.83274	0.0405807	0.404991	0.0612368	0.0812765	8.04045e-11	4.49842e-10	26	41	29	C2	Adipose. visceral (STARNET)	EpiXcan	0.98796	starnet_vaf	0.999981
2505	ENSG00000133250	ZNF414	-0.832671	-0.0898028	0.40503	0.00792945	0.0245678	0.000395228	0.00114778	20	39	22	C2	Adipose. visceral (STARNET)	EpiXcan	0.98796	starnet_vaf	0.999981
2506	ENSG00000185808	PIGP	0.832279	0.0189968	0.405251	0.225786	0.40246	2.65559e-62	1.14885e-60	34	49	44	C2	Adipose. visceral (STARNET)	EpiXcan	0.98796	starnet_vaf	0.999981
2507	ENSG00000273131	RP6-42F4.1	-0.831979	-0.0627274	0.405421	0.0239893	0.0239763	0.000511778	0.00146533	13	18	15	C2	Adipose. visceral (STARNET)	EpiXcan	0.98796	starnet_vaf	0.999981
2508	ENSG00000176386	CDC26	0.831728	0.0304753	0.405563	0.147208	0.189254	3.82424e-25	4.96175e-24	47	58	57	C2	Adipose. visceral (STARNET)	EpiXcan	0.98796	starnet_vaf	0.999981
2509	ENSG00000064703	DDX20	0.83161	0.09936	0.405629	0.00834603	0.0304026	8.83481e-05	0.000277095	17	22	18	C2	Adipose. visceral (STARNET)	EpiXcan	0.98796	starnet_vaf	0.999981
2510	ENSG00000067715	SYT1	-0.831523	-0.0348524	0.405678	0.0777379	0.130076	4.17489e-17	3.55816e-16	24	34	26	C2	Adipose. visceral (STARNET)	EpiXcan	0.98796	starnet_vaf	0.999981
2511	ENSG00000171798	KNDC1	-0.831364	-0.145128	0.405768	0.00402691	0.0318731	5.45752e-05	0.000175224	3	17	3	C2	Adipose. visceral (STARNET)	EpiXcan	0.98796	starnet_vaf	0.999981
2512	ENSG00000132305	IMMT	0.830972	0.0503141	0.405989	0.029601	0.113456	4.31375e-15	3.24169e-14	25	49	32	C2	Adipose. visceral (STARNET)	EpiXcan	0.98796	starnet_vaf	0.999981
2513	ENSG00000261098	AP000766.1	0.830936	0.0418114	0.40601	0.0361321	0.170814	7.98293e-23	9.33616e-22	17	29	21	C2	Adipose. visceral (STARNET)	EpiXcan	0.98796	starnet_vaf	0.999981
2514	ENSG00000108852	MPP2	0.830756	0.0752599	0.406112	0.0180986	0.0365169	1.86243e-05	6.32649e-05	23	29	28	C2	Adipose. visceral (STARNET)	EpiXcan	0.98796	starnet_vaf	0.999981
2515	ENSG00000100243	CYB5R3	0.830197	0.0764976	0.406428	0.0129334	0.017288	0.00329367	0.00853738	17	35	21	C2	Adipose. visceral (STARNET)	EpiXcan	0.98796	starnet_vaf	0.999981
2516	ENSG00000042493	CAPG	0.829503	0.0314467	0.40682	0.061876	0.176466	1.90023e-23	2.30965e-22	22	39	28	C2	Adipose. visceral (STARNET)	EpiXcan	0.98796	starnet_vaf	0.999981
2517	ENSG00000137727	ARHGAP20	-0.828598	-0.0377501	0.407332	0.0422469	0.0568295	7.51205e-08	3.2697e-07	34	55	40	C2	Adipose. visceral (STARNET)	EpiXcan	0.98796	starnet_vaf	0.999981
2518	ENSG00000167671	UBXN6	-0.828583	-0.037292	0.40734	0.0512904	0.120739	7.53893e-16	5.90868e-15	29	50	39	C2	Adipose. visceral (STARNET)	EpiXcan	0.98796	starnet_vaf	0.999981
2519	ENSG00000132823	OSER1	-0.827922	-0.0652959	0.407715	0.0194935	0.0523856	2.19136e-07	9.11445e-07	12	20	16	C2	Adipose. visceral (STARNET)	EpiXcan	0.98796	starnet_vaf	0.999981
2520	ENSG00000036448	MYOM2	0.827602	0.0357677	0.407896	0.0886449	0.425051	5.71698e-67	2.85508e-65	31	95	43	C2	Adipose. visceral (STARNET)	EpiXcan	0.98796	starnet_vaf	0.999981
2521	ENSG00000124784	RIOK1	-0.827396	-0.164673	0.408013	0.00284125	0.0246369	0.000430704	0.00124547	5	13	8	C2	Adipose. visceral (STARNET)	EpiXcan	0.98796	starnet_vaf	0.999981
2522	ENSG00000235831	BHLHE40-AS1	-0.827299	-0.0326168	0.408067	0.069898	0.154091	3.18803e-20	3.21811e-19	11	16	14	C2	Adipose. visceral (STARNET)	EpiXcan	0.98796	starnet_vaf	0.999981
2523	ENSG00000224389	C4B	0.826209	0.0498447	0.408686	0.0328703	0.0582519	3.9822e-08	1.77509e-07	26	110	33	C2	Adipose. visceral (STARNET)	EpiXcan	0.98796	starnet_vaf	0.999981
2524	ENSG00000160799	CCDC12	0.825918	0.0607805	0.408851	0.0197738	0.04192	4.20053e-06	1.52671e-05	8	19	9	C2	Adipose. visceral (STARNET)	EpiXcan	0.98796	starnet_vaf	0.999981
2525	ENSG00000169035	KLK7	-0.82585	-0.0792227	0.408889	0.0175309	0.0659153	5.808e-09	2.78804e-08	18	33	27	C2	Adipose. visceral (STARNET)	EpiXcan	0.98796	starnet_vaf	0.999981
2526	ENSG00000122674	CCZ1	0.82557	0.019701	0.409048	0.200634	0.639627	1.78256e-130	3.62446e-128	86	198	116	C2	Adipose. visceral (STARNET)	EpiXcan	0.98796	starnet_vaf	0.999981
2527	ENSG00000119899	SLC17A5	-0.825365	-0.039884	0.409164	0.0514822	0.0246186	0.000423844	0.00122638	104	139	123	C2	Adipose. visceral (STARNET)	EpiXcan	0.98796	starnet_vaf	0.999981
2528	ENSG00000133937	GSC	0.824925	0.0536677	0.409414	0.0223953	0.0517042	2.57278e-07	1.06264e-06	28	40	34	C2	Adipose. visceral (STARNET)	EpiXcan	0.98796	starnet_vaf	0.999981
2529	ENSG00000130559	CAMSAP1	0.824807	0.105694	0.409481	0.0077373	0.0330721	3.79782e-05	0.000123893	4	10	7	C2	Adipose. visceral (STARNET)	EpiXcan	0.98796	starnet_vaf	0.999981
2530	ENSG00000120693	SMAD9	-0.824403	-0.0372063	0.409711	0.0713791	0.116406	1.76027e-15	1.34989e-14	11	14	13	C2	Adipose. visceral (STARNET)	EpiXcan	0.98796	starnet_vaf	0.999981
2531	ENSG00000176623	RMDN1	-0.824383	-0.0676254	0.409722	0.0383905	0.0238919	0.00056027	0.00159614	47	71	56	C2	Adipose. visceral (STARNET)	EpiXcan	0.98796	starnet_vaf	0.999981
2532	ENSG00000253250	C8orf88	-0.824179	-0.0747324	0.409838	0.016655	0.0291246	0.000127598	0.000393267	25	32	32	C2	Adipose. visceral (STARNET)	EpiXcan	0.98796	starnet_vaf	0.999981
2533	ENSG00000104626	ERI1	0.824005	0.0723687	0.409937	0.0160517	0.0453944	1.31051e-06	5.0385e-06	9	19	16	C2	Adipose. visceral (STARNET)	EpiXcan	0.98796	starnet_vaf	0.999981
2534	ENSG00000172728	FUT10	0.823913	0.0283929	0.409989	0.0881519	0.156084	1.99167e-20	2.03791e-19	25	75	30	C2	Adipose. visceral (STARNET)	EpiXcan	0.98796	starnet_vaf	0.999981
2535	ENSG00000166454	ATMIN	-0.823772	-0.0703785	0.410069	0.0170973	0.0136356	0.00876976	0.0215728	17	24	24	C2	Adipose. visceral (STARNET)	EpiXcan	0.98796	starnet_vaf	0.999981
2536	ENSG00000109332	UBE2D3	-0.823498	-0.0664802	0.410225	0.0132401	0.0228855	0.000742841	0.00208072	21	34	28	C2	Adipose. visceral (STARNET)	EpiXcan	0.98796	starnet_vaf	0.999981
2537	ENSG00000125520	SLC2A4RG	0.823055	0.0780296	0.410477	0.0104586	0.0248746	0.000410261	0.00118926	7	10	8	C2	Adipose. visceral (STARNET)	EpiXcan	0.98796	starnet_vaf	0.999981
2538	ENSG00000135114	OASL	-0.822686	-0.127318	0.410687	0.00538558	0.0237646	0.00046796	0.00134817	9	23	13	C2	Adipose. visceral (STARNET)	EpiXcan	0.98796	starnet_vaf	0.999981
2539	ENSG00000135211	TMEM60	-0.822617	-0.0592455	0.410726	0.0201756	0.127994	6.5188e-17	5.45136e-16	13	21	19	C2	Adipose. visceral (STARNET)	EpiXcan	0.98796	starnet_vaf	0.999981
2540	ENSG00000185271	KLHL33	-0.822501	-0.0492251	0.410792	0.0257485	0.0750658	4.22357e-10	2.22562e-09	13	27	19	C2	Adipose. visceral (STARNET)	EpiXcan	0.98796	starnet_vaf	0.999981
2541	ENSG00000064666	CNN2	0.822027	0.033893	0.411062	0.073458	0.0882049	1.29157e-11	7.64999e-11	46	89	51	C2	Adipose. visceral (STARNET)	EpiXcan	0.98796	starnet_vaf	0.999981
2542	ENSG00000168000	BSCL2	-0.82158	-0.0301926	0.411316	0.0584317	0.276087	1.3383e-38	2.92148e-37	10	50	13	C2	Adipose. visceral (STARNET)	EpiXcan	0.98796	starnet_vaf	0.999981
2543	ENSG00000256053	APOPT1	-0.821297	-0.0590205	0.411477	0.023321	0.0670184	4.61684e-09	2.23889e-08	18	25	21	C2	Adipose. visceral (STARNET)	EpiXcan	0.98796	starnet_vaf	0.999981
2544	ENSG00000137411	VARS2	-0.821241	-0.0126735	0.411509	0.488574	0.606648	7.17452e-120	1.17373e-117	53	71	63	C2	Adipose. visceral (STARNET)	EpiXcan	0.98796	starnet_vaf	0.999981
2545	ENSG00000184985	SORCS2	-0.821146	-0.0327673	0.411563	0.0647446	0.195575	6.13498e-26	8.29242e-25	7	24	11	C2	Adipose. visceral (STARNET)	EpiXcan	0.98796	starnet_vaf	0.999981
2546	ENSG00000133704	IPO8	-0.820045	-0.0262342	0.412191	0.139669	0.186209	1.24177e-24	1.58654e-23	47	74	62	C2	Adipose. visceral (STARNET)	EpiXcan	0.98796	starnet_vaf	0.999981
2547	ENSG00000119723	COQ6	0.820043	0.0598601	0.412191	0.0199188	0.0528729	1.60428e-07	6.78767e-07	6	11	8	C2	Adipose. visceral (STARNET)	EpiXcan	0.98796	starnet_vaf	0.999981
2548	ENSG00000148498	PARD3	-0.819413	-0.0544772	0.412551	0.0224223	0.0389722	7.40562e-06	2.62788e-05	13	17	16	C2	Adipose. visceral (STARNET)	EpiXcan	0.98796	starnet_vaf	0.999981
2549	ENSG00000113248	PCDHB15	0.818812	0.0286302	0.412894	0.104001	0.162826	6.24971e-22	6.92234e-21	33	61	35	C2	Adipose. visceral (STARNET)	EpiXcan	0.98796	starnet_vaf	0.999981
2550	ENSG00000183765	CHEK2	0.818741	0.0322542	0.412934	0.104223	0.112003	9.65072e-15	7.10599e-14	43	69	55	C2	Adipose. visceral (STARNET)	EpiXcan	0.98796	starnet_vaf	0.999981
2551	ENSG00000186448	ZNF197	-0.818588	-0.0327272	0.413021	0.0476144	0.0651491	7.9047e-09	3.7515e-08	25	42	32	C2	Adipose. visceral (STARNET)	EpiXcan	0.98796	starnet_vaf	0.999981
2552	ENSG00000258920	FOXN3-AS1	-0.818575	-0.0912416	0.413029	0.00972439	0.0169798	0.00352026	0.00908336	7	9	7	C2	Adipose. visceral (STARNET)	EpiXcan	0.98796	starnet_vaf	0.999981
2553	ENSG00000080815	PSEN1	0.818133	0.0570889	0.413281	0.0307884	0.0384794	8.41211e-06	2.96654e-05	17	22	19	C2	Adipose. visceral (STARNET)	EpiXcan	0.98796	starnet_vaf	0.999981
2554	ENSG00000175137	SH3BP5L	0.817809	0.0677064	0.413466	0.0186224	0.0312982	6.80224e-05	0.000215915	11	13	12	C2	Adipose. visceral (STARNET)	EpiXcan	0.98796	starnet_vaf	0.999981
2555	ENSG00000143751	SDE2	0.81777	0.0712941	0.413488	0.0176009	0.0174372	0.00314867	0.00817793	18	48	20	C2	Adipose. visceral (STARNET)	EpiXcan	0.98796	starnet_vaf	0.999981
2556	ENSG00000234231	AC093616.1	-0.817446	-0.0291434	0.413674	0.11807	0.16976	2.56779e-22	2.91446e-21	22	53	30	C2	Adipose. visceral (STARNET)	EpiXcan	0.98796	starnet_vaf	0.999981
2557	ENSG00000162882	HAAO	-0.817413	-0.0501827	0.413693	0.0277464	0.0427593	3.35544e-06	1.23342e-05	32	128	40	C2	Adipose. visceral (STARNET)	EpiXcan	0.98796	starnet_vaf	0.999981
2558	ENSG00000117394	SLC2A1	0.817176	0.0272044	0.413828	0.0637608	0.0141543	0.00767536	0.0189956	55	126	65	C2	Adipose. visceral (STARNET)	EpiXcan	0.98796	starnet_vaf	0.999981
2559	ENSG00000110042	DTX4	-0.815617	-0.0609245	0.414719	0.0199736	0.0935297	2.06987e-12	1.29383e-11	6	11	8	C2	Adipose. visceral (STARNET)	EpiXcan	0.98796	starnet_vaf	0.999981
2560	ENSG00000124172	ATP5E	0.815499	0.120227	0.414787	0.00561418	0.0104499	0.0229556	0.0532824	11	26	15	C2	Adipose. visceral (STARNET)	EpiXcan	0.98796	starnet_vaf	0.999981
2561	ENSG00000170962	PDGFD	-0.815373	-0.106182	0.414859	0.00716106	0.0484947	6.88868e-07	2.72579e-06	8	46	11	C2	Adipose. visceral (STARNET)	EpiXcan	0.98796	starnet_vaf	0.999981
2562	ENSG00000131471	AOC3	-0.8153	-0.141917	0.414901	0.00246705	0.0133152	0.00979364	0.0239466	7	13	10	C2	Adipose. visceral (STARNET)	EpiXcan	0.98796	starnet_vaf	0.999981
2563	ENSG00000205929	C21orf62	-0.815215	-0.060388	0.414949	0.0331513	0.0312027	7.36877e-05	0.000233014	23	45	27	C2	Adipose. visceral (STARNET)	EpiXcan	0.98796	starnet_vaf	0.999981
2564	ENSG00000137691	C11orf70	0.815209	0.0360289	0.414953	0.0214396	0.0516014	2.52418e-07	1.04286e-06	6	10	8	C2	Adipose. visceral (STARNET)	EpiXcan	0.98796	starnet_vaf	0.999981
2565	ENSG00000101442	ACTR5	-0.814463	-0.08112	0.41538	0.0103877	0.0471516	9.13007e-07	3.57295e-06	9	19	12	C2	Adipose. visceral (STARNET)	EpiXcan	0.98796	starnet_vaf	0.999981
2566	ENSG00000181092	ADIPOQ	-0.814446	-0.100591	0.415389	0.00675582	0.0695365	1.92934e-09	9.64197e-09	4	12	5	C2	Adipose. visceral (STARNET)	EpiXcan	0.98796	starnet_vaf	0.999981
2567	ENSG00000049883	PTCD2	-0.814397	-0.183729	0.415418	0.00256669	0.0191637	0.00187097	0.00502064	6	7	7	C2	Adipose. visceral (STARNET)	EpiXcan	0.98796	starnet_vaf	0.999981
2568	ENSG00000138162	TACC2	-0.813868	-0.0213485	0.415721	0.207606	0.237365	8.5026e-33	1.51841e-31	50	97	59	C2	Adipose. visceral (STARNET)	EpiXcan	0.98796	starnet_vaf	0.999981
2569	ENSG00000168724	DNAJC21	-0.813855	-0.103577	0.415728	0.00822402	0.0361589	2.09542e-05	7.05898e-05	3	8	4	C2	Adipose. visceral (STARNET)	EpiXcan	0.98796	starnet_vaf	0.999981
2570	ENSG00000135070	ISCA1	0.813343	0.0751752	0.416021	0.0114395	0.0222764	0.000739499	0.00207191	6	8	7	C2	Adipose. visceral (STARNET)	EpiXcan	0.98796	starnet_vaf	0.999981
2571	ENSG00000165389	SPTSSA	0.812787	0.0656244	0.41634	0.0178678	0.0672745	3.46798e-09	1.69972e-08	8	15	9	C2	Adipose. visceral (STARNET)	EpiXcan	0.98796	starnet_vaf	0.999981
2572	ENSG00000265519	AC015922.3	0.812757	0.0390939	0.416358	0.0551123	0.131725	4.23484e-17	3.60592e-16	2	4	2	C2	Adipose. visceral (STARNET)	EpiXcan	0.98796	starnet_vaf	0.999981
2573	ENSG00000236287	ZBED5	0.812413	0.0720538	0.416555	0.0260374	0.0455111	1.30117e-06	5.00393e-06	11	18	15	C2	Adipose. visceral (STARNET)	EpiXcan	0.98796	starnet_vaf	0.999981
2574	ENSG00000170745	KCNS3	0.812322	0.0148566	0.416607	0.311804	0.409742	3.3453e-63	1.50201e-61	42	65	50	C2	Adipose. visceral (STARNET)	EpiXcan	0.98796	starnet_vaf	0.999981
2575	ENSG00000001617	SEMA3F	-0.812133	-0.0551088	0.416715	0.018889	0.036761	1.10536e-05	3.85223e-05	7	10	8	C2	Adipose. visceral (STARNET)	EpiXcan	0.98796	starnet_vaf	0.999981
2576	ENSG00000149636	DSN1	-0.811465	-0.0607665	0.417098	0.0144658	0.025735	0.000310251	0.000911688	11	12	12	C2	Adipose. visceral (STARNET)	EpiXcan	0.98796	starnet_vaf	0.999981
2577	ENSG00000163728	TTC14	0.811423	0.148825	0.417123	0.0047191	0.0145143	0.00719055	0.0178391	10	18	14	C2	Adipose. visceral (STARNET)	EpiXcan	0.98796	starnet_vaf	0.999981
2578	ENSG00000185630	PBX1	0.81066	0.0684043	0.417561	0.0348567	0.0664288	4.96346e-09	2.398e-08	30	45	35	C2	Adipose. visceral (STARNET)	EpiXcan	0.98796	starnet_vaf	0.999981
2579	ENSG00000139428	MMAB	-0.810521	-0.0693936	0.417641	0.0143438	0.0517679	2.91956e-07	1.19891e-06	9	16	10	C2	Adipose. visceral (STARNET)	EpiXcan	0.98796	starnet_vaf	0.999981
2580	ENSG00000143970	ASXL2	-0.810477	-0.0420066	0.417666	0.0144067	0.017534	0.00309333	0.00804299	26	36	30	C2	Adipose. visceral (STARNET)	EpiXcan	0.98796	starnet_vaf	0.999981
2581	ENSG00000117899	MESD	-0.809606	-0.0477212	0.418167	0.0371702	0.0674268	3.79274e-09	1.8506e-08	26	50	30	C2	Adipose. visceral (STARNET)	EpiXcan	0.98796	starnet_vaf	0.999981
2582	ENSG00000163945	UVSSA	-0.809224	-0.0159162	0.418386	0.181432	0.316415	2.84793e-45	7.88612e-44	15	46	22	C2	Adipose. visceral (STARNET)	EpiXcan	0.98796	starnet_vaf	0.999981
2583	ENSG00000141971	MVB12A	-0.809077	-0.0612696	0.418471	0.0262266	0.0585923	4.07595e-08	1.81461e-07	42	62	52	C2	Adipose. visceral (STARNET)	EpiXcan	0.98796	starnet_vaf	0.999981
2584	ENSG00000116191	RALGPS2	-0.808677	-0.0586358	0.418701	0.0144629	0.0352713	2.3844e-05	7.97582e-05	23	34	25	C2	Adipose. visceral (STARNET)	EpiXcan	0.98796	starnet_vaf	0.999981
2585	ENSG00000160013	PTGIR	-0.808386	-0.0401171	0.418868	0.0605375	0.120054	5.25808e-16	4.15999e-15	36	67	43	C2	Adipose. visceral (STARNET)	EpiXcan	0.98796	starnet_vaf	0.999981
2586	ENSG00000180785	OR51E1	-0.808344	-0.0292828	0.418893	0.0501161	0.224645	4.4753e-30	7.27134e-29	25	34	32	C2	Adipose. visceral (STARNET)	EpiXcan	0.98796	starnet_vaf	0.999981
2587	ENSG00000163832	ELP6	-0.808339	-0.103614	0.418895	0.0064346	0.0276179	0.000206465	0.000621665	7	12	11	C2	Adipose. visceral (STARNET)	EpiXcan	0.98796	starnet_vaf	0.999981
2588	ENSG00000100092	SH3BP1	-0.80817	-0.043696	0.418993	0.0502541	0.11305	9.60518e-15	7.07611e-14	4	43	7	C2	Adipose. visceral (STARNET)	EpiXcan	0.98796	starnet_vaf	0.999981
2589	ENSG00000183458	AC138932.1	-0.808147	-0.129243	0.419006	0.00839336	0.0616407	1.67895e-08	7.72601e-08	7	14	9	C2	Adipose. visceral (STARNET)	EpiXcan	0.98796	starnet_vaf	0.999981
2590	ENSG00000184898	RBM43	0.808124	0.0446205	0.419019	0.0283034	0.0178413	0.00276861	0.00725302	35	43	39	C2	Adipose. visceral (STARNET)	EpiXcan	0.98796	starnet_vaf	0.999981
2591	ENSG00000123415	SMUG1	-0.807642	-0.0196689	0.419297	0.219017	0.323667	3.37624e-47	9.88766e-46	11	21	11	C2	Adipose. visceral (STARNET)	EpiXcan	0.98796	starnet_vaf	0.999981
2592	ENSG00000111052	LIN7A	-0.807148	-0.0279542	0.419581	0.116778	0.172485	1.03949e-22	1.20677e-21	34	56	39	C2	Adipose. visceral (STARNET)	EpiXcan	0.98796	starnet_vaf	0.999981
2593	ENSG00000198300	PEG3	0.806984	0.0654414	0.419676	0.0184853	0.143374	8.06977e-19	7.69304e-18	4	6	5	C2	Adipose. visceral (STARNET)	EpiXcan	0.98796	starnet_vaf	0.999981
2594	ENSG00000132386	SERPINF1	-0.806877	-0.0842602	0.419737	0.0128492	0.0317422	6.77854e-05	0.000215307	10	22	14	C2	Adipose. visceral (STARNET)	EpiXcan	0.98796	starnet_vaf	0.999981
2595	ENSG00000106125	MINDY4	-0.806728	-0.0187904	0.419823	0.162314	0.23073	8.36702e-32	1.447e-30	35	88	44	C2	Adipose. visceral (STARNET)	EpiXcan	0.98796	starnet_vaf	0.999981
2596	ENSG00000157306	ZFHX2-AS1	-0.806376	-0.0493636	0.420026	0.0248111	0.0414423	4.55627e-06	1.64927e-05	21	27	26	C2	Adipose. visceral (STARNET)	EpiXcan	0.98796	starnet_vaf	0.999981
2597	ENSG00000272047	GTF2H5	-0.805814	-0.155427	0.42035	0.00296505	0.0276283	0.00016102	0.000491168	4	10	6	C2	Adipose. visceral (STARNET)	EpiXcan	0.98796	starnet_vaf	0.999981
2598	ENSG00000126870	WDR60	-0.805746	-0.0268689	0.420389	0.10099	0.189126	2.60317e-25	3.40542e-24	35	90	39	C2	Adipose. visceral (STARNET)	EpiXcan	0.98796	starnet_vaf	0.999981
2599	ENSG00000101457	DNTTIP1	-0.80556	-0.0997679	0.420496	0.00444471	0.117451	2.08769e-15	1.5924e-14	7	20	12	C2	Adipose. visceral (STARNET)	EpiXcan	0.98796	starnet_vaf	0.999981
2600	ENSG00000198832	SELENOM	-0.805442	-0.0348339	0.420565	0.0403713	0.123485	2.79347e-16	2.23997e-15	20	34	30	C2	Adipose. visceral (STARNET)	EpiXcan	0.98796	starnet_vaf	0.999981
2601	ENSG00000137764	MAP2K5	-0.80529	-0.0292185	0.420653	0.0573272	0.123659	2.92672e-16	2.34154e-15	13	15	15	C2	Adipose. visceral (STARNET)	EpiXcan	0.98796	starnet_vaf	0.999981
2602	ENSG00000165684	SNAPC4	-0.804809	-0.0153066	0.42093	0.0867213	0.0485779	6.96651e-07	2.75505e-06	75	123	93	C2	Adipose. visceral (STARNET)	EpiXcan	0.98796	starnet_vaf	0.999981
2603	ENSG00000149485	FADS1	0.803597	0.0534132	0.42163	0.0539275	0.0532619	1.73843e-07	7.31179e-07	29	52	36	C2	Adipose. visceral (STARNET)	EpiXcan	0.98796	starnet_vaf	0.999981
2604	ENSG00000213024	NUP62	0.803377	0.0519362	0.421757	0.0361373	0.0859883	2.01841e-11	1.18174e-10	6	9	7	C2	Adipose. visceral (STARNET)	EpiXcan	0.98796	starnet_vaf	0.999981
2605	ENSG00000185585	OLFML2A	-0.802983	-0.0749083	0.421984	0.0148103	0.0156211	0.00493908	0.0125063	12	19	15	C2	Adipose. visceral (STARNET)	EpiXcan	0.98796	starnet_vaf	0.999981
2606	ENSG00000077549	CAPZB	-0.802377	-0.153518	0.422335	0.00270657	0.0382506	1.0964e-05	3.8229e-05	8	14	10	C2	Adipose. visceral (STARNET)	EpiXcan	0.98796	starnet_vaf	0.999981
2607	ENSG00000079785	DDX1	-0.80211	-0.0737925	0.422489	0.012741	0.0412462	4.17732e-06	1.51905e-05	8	18	12	C2	Adipose. visceral (STARNET)	EpiXcan	0.98796	starnet_vaf	0.999981
2608	ENSG00000227855	DPY19L2P3	0.80208	0.0839995	0.422506	0.0118966	0.0185137	0.00240766	0.006366	26	86	30	C2	Adipose. visceral (STARNET)	EpiXcan	0.98796	starnet_vaf	0.999981
2609	ENSG00000164106	SCRG1	0.801768	0.0667668	0.422687	0.0170411	0.0191872	0.00179599	0.0048258	14	22	16	C2	Adipose. visceral (STARNET)	EpiXcan	0.98796	starnet_vaf	0.999981
2610	ENSG00000165055	METTL2B	0.801688	0.0599837	0.422733	0.0137333	0.0725349	9.71374e-10	4.97322e-09	19	50	25	C2	Adipose. visceral (STARNET)	EpiXcan	0.98796	starnet_vaf	0.999981
2611	ENSG00000112685	EXOC2	-0.801171	-0.0649941	0.423032	0.0211244	0.203298	3.56148e-27	5.07412e-26	11	36	17	C2	Adipose. visceral (STARNET)	EpiXcan	0.98796	starnet_vaf	0.999981
2612	ENSG00000134259	NGF	-0.801121	-0.788626	0.423062	0.000139778	0.0214292	0.00106273	0.00292288	3	11	5	C2	Adipose. visceral (STARNET)	EpiXcan	0.98796	starnet_vaf	0.999981
2613	ENSG00000108799	EZH1	-0.800917	-0.0825108	0.423179	0.00922598	0.0228948	0.000732623	0.00205386	12	17	13	C2	Adipose. visceral (STARNET)	EpiXcan	0.98796	starnet_vaf	0.999981
2614	ENSG00000174130	TLR6	-0.800589	-0.0357566	0.42337	0.0609561	0.10304	1.00635e-13	6.91614e-13	28	34	30	C2	Adipose. visceral (STARNET)	EpiXcan	0.98796	starnet_vaf	0.999981
2615	ENSG00000084636	COL16A1	-0.800427	-0.0690439	0.423463	0.0121225	0.0352046	2.58788e-05	8.62001e-05	7	21	9	C2	Adipose. visceral (STARNET)	EpiXcan	0.98796	starnet_vaf	0.999981
2616	ENSG00000212719	C17orf51	-0.799915	-0.063776	0.42376	0.0184627	0.0700759	1.64073e-09	8.24303e-09	8	19	13	C2	Adipose. visceral (STARNET)	EpiXcan	0.98796	starnet_vaf	0.999981
2617	ENSG00000168255	POLR2J3	-0.799655	-0.0261686	0.423911	0.125544	0.228634	1.02287e-30	1.70475e-29	73	141	95	C2	Adipose. visceral (STARNET)	EpiXcan	0.98796	starnet_vaf	0.999981
2618	ENSG00000180992	MRPL14	-0.799567	-0.119787	0.423962	0.00491031	0.02591	0.000213624	0.000641999	6	22	8	C2	Adipose. visceral (STARNET)	EpiXcan	0.98796	starnet_vaf	0.999981
2619	ENSG00000137767	SQOR	0.799466	0.0928326	0.42402	0.00788181	0.0248624	0.000441461	0.00127502	17	24	21	C2	Adipose. visceral (STARNET)	EpiXcan	0.98796	starnet_vaf	0.999981
2620	ENSG00000128274	A4GALT	-0.799175	-0.0444597	0.424189	0.0385974	0.0806544	6.7958e-11	3.82916e-10	29	41	36	C2	Adipose. visceral (STARNET)	EpiXcan	0.98796	starnet_vaf	0.999981
2621	ENSG00000136810	TXN	0.798818	0.0642083	0.424396	0.0156234	0.0203503	0.00127781	0.00349012	23	28	25	C2	Adipose. visceral (STARNET)	EpiXcan	0.98796	starnet_vaf	0.999981
2622	ENSG00000205038	PKHD1L1	0.798811	0.0993598	0.4244	0.0101353	0.0769772	1.88877e-10	1.02606e-09	22	46	34	C2	Adipose. visceral (STARNET)	EpiXcan	0.98796	starnet_vaf	0.999981
2623	ENSG00000101745	ANKRD12	-0.798665	-0.131687	0.424485	0.00483831	0.0241202	0.000502877	0.00144129	4	9	6	C2	Adipose. visceral (STARNET)	EpiXcan	0.98796	starnet_vaf	0.999981
2624	ENSG00000104064	GABPB1	-0.798609	-0.139902	0.424517	0.00363217	0.0334562	4.11141e-05	0.000133359	7	12	11	C2	Adipose. visceral (STARNET)	EpiXcan	0.98796	starnet_vaf	0.999981
2625	ENSG00000092621	PHGDH	0.797475	0.0594063	0.425175	0.0498873	0.0569989	6.38847e-08	2.79948e-07	25	42	27	C2	Adipose. visceral (STARNET)	EpiXcan	0.98796	starnet_vaf	0.999981
2626	ENSG00000105825	TFPI2	-0.797357	-0.0764569	0.425244	0.00913609	0.0239667	0.000558621	0.00159227	10	17	12	C2	Adipose. visceral (STARNET)	EpiXcan	0.98796	starnet_vaf	0.999981
2627	ENSG00000166997	CNPY4	-0.797305	-0.0346778	0.425274	0.0643619	0.101697	1.43121e-13	9.72799e-13	19	43	22	C2	Adipose. visceral (STARNET)	EpiXcan	0.98796	starnet_vaf	0.999981
2628	ENSG00000094975	SUCO	-0.79695	-0.0971798	0.42548	0.00766789	0.0257159	0.00031028	0.000911688	5	11	6	C2	Adipose. visceral (STARNET)	EpiXcan	0.98796	starnet_vaf	0.999981
2629	ENSG00000165806	CASP7	-0.796893	-0.0107898	0.425513	0.455414	0.604743	5.05898e-119	8.18233e-117	22	41	26	C2	Adipose. visceral (STARNET)	EpiXcan	0.98796	starnet_vaf	0.999981
2630	ENSG00000074211	PPP2R2C	0.796539	0.0207808	0.425719	0.174761	0.282487	1.26214e-39	2.85597e-38	36	47	43	C2	Adipose. visceral (STARNET)	EpiXcan	0.98796	starnet_vaf	0.999981
2631	ENSG00000271553	AC018638.7	0.79649	0.0214715	0.425747	0.154962	0.252926	1.60053e-34	3.01327e-33	49	87	62	C2	Adipose. visceral (STARNET)	EpiXcan	0.98796	starnet_vaf	0.999981
2632	ENSG00000198830	HMGN2	0.796353	0.0463084	0.425827	0.0468815	0.0898385	6.56096e-12	3.98388e-11	9	24	13	C2	Adipose. visceral (STARNET)	EpiXcan	0.98796	starnet_vaf	0.999981
2633	ENSG00000169738	DCXR	-0.796257	-0.0496852	0.425883	0.030559	0.0676876	2.64906e-09	1.30871e-08	20	49	26	C2	Adipose. visceral (STARNET)	EpiXcan	0.98796	starnet_vaf	0.999981
2634	ENSG00000166788	SAAL1	-0.796207	-0.0414344	0.425912	0.0411034	0.0965338	1.14411e-12	7.29899e-12	9	22	9	C2	Adipose. visceral (STARNET)	EpiXcan	0.98796	starnet_vaf	0.999981
2635	ENSG00000132837	DMGDH	0.79512	0.0470527	0.426544	0.0400803	0.0321157	5.5193e-05	0.000177128	50	89	56	C2	Adipose. visceral (STARNET)	EpiXcan	0.98796	starnet_vaf	0.999981
2636	ENSG00000075142	SRI	-0.794955	-0.185468	0.42664	0.00213122	0.0403351	4.95257e-06	1.78636e-05	8	24	12	C2	Adipose. visceral (STARNET)	EpiXcan	0.98796	starnet_vaf	0.999981
2637	ENSG00000178028	DMAP1	0.794847	0.0211778	0.426703	0.0966317	0.125653	2.22818e-16	1.79681e-15	37	41	40	C2	Adipose. visceral (STARNET)	EpiXcan	0.98796	starnet_vaf	0.999981
2638	ENSG00000188820	FAM26F	0.79415	0.0190426	0.427108	0.267873	0.480036	1.9986e-80	1.45133e-78	24	58	29	C2	Adipose. visceral (STARNET)	EpiXcan	0.98796	starnet_vaf	0.999981
2639	ENSG00000245680	ZNF585B	-0.794102	-0.028928	0.427136	0.034104	0.065632	6.38087e-09	3.04864e-08	21	31	25	C2	Adipose. visceral (STARNET)	EpiXcan	0.98796	starnet_vaf	0.999981
2640	ENSG00000125247	TMTC4	0.793994	0.0191876	0.427199	0.183128	0.259128	4.59259e-36	9.19358e-35	13	56	14	C2	Adipose. visceral (STARNET)	EpiXcan	0.98796	starnet_vaf	0.999981
2641	ENSG00000176125	UFSP1	0.793879	0.0688536	0.427266	0.0325526	0.0634349	9.28571e-09	4.37483e-08	20	35	24	C2	Adipose. visceral (STARNET)	EpiXcan	0.98796	starnet_vaf	0.999981
2642	ENSG00000058799	YIPF1	0.793858	0.0329931	0.427278	0.0617142	0.0966547	2.32307e-13	1.55597e-12	46	107	52	C2	Adipose. visceral (STARNET)	EpiXcan	0.98796	starnet_vaf	0.999981
2643	ENSG00000159733	ZFYVE28	-0.793804	-0.0338715	0.427309	0.0450577	0.103052	1.51583e-13	1.02737e-12	16	43	19	C2	Adipose. visceral (STARNET)	EpiXcan	0.98796	starnet_vaf	0.999981
2644	ENSG00000115216	NRBP1	0.7935	0.165734	0.427487	0.00269046	0.0327835	4.05005e-05	0.000131608	4	7	5	C2	Adipose. visceral (STARNET)	EpiXcan	0.98796	starnet_vaf	0.999981
2645	ENSG00000130414	NDUFA10	0.793421	0.0247134	0.427533	0.0952332	0.311971	9.90179e-45	2.68442e-43	12	37	15	C2	Adipose. visceral (STARNET)	EpiXcan	0.98796	starnet_vaf	0.999981
2646	ENSG00000129946	SHC2	0.79341	0.0275033	0.427539	0.0863602	0.184942	6.80188e-25	8.78504e-24	49	146	64	C2	Adipose. visceral (STARNET)	EpiXcan	0.98796	starnet_vaf	0.999981
2647	ENSG00000169413	RNASE6	-0.792986	-0.0810271	0.427786	0.0253244	0.0256969	0.000309303	0.000909568	24	38	28	C2	Adipose. visceral (STARNET)	EpiXcan	0.98796	starnet_vaf	0.999981
2648	ENSG00000142748	FCN3	0.792447	0.0729836	0.4281	0.0123789	0.0240664	0.000524747	0.00150095	8	53	10	C2	Adipose. visceral (STARNET)	EpiXcan	0.98796	starnet_vaf	0.999981
2649	ENSG00000213904	LIPE-AS1	0.792301	0.168675	0.428185	0.00266558	0.0103911	0.0231335	0.0536777	4	10	5	C2	Adipose. visceral (STARNET)	EpiXcan	0.98796	starnet_vaf	0.999981
2650	ENSG00000213853	EMP2	0.791999	0.0503928	0.428361	0.0365005	0.0395797	7.54295e-06	2.66929e-05	63	93	68	C2	Adipose. visceral (STARNET)	EpiXcan	0.98796	starnet_vaf	0.999981
2651	ENSG00000165501	LRR1	-0.791884	-0.0188152	0.428429	0.193652	0.406508	5.71304e-64	2.59788e-62	24	32	25	C2	Adipose. visceral (STARNET)	EpiXcan	0.98796	starnet_vaf	0.999981
2652	ENSG00000070413	DGCR2	-0.791866	-0.0477777	0.428439	0.0421596	0.0794507	1.09556e-10	6.0462e-10	15	25	24	C2	Adipose. visceral (STARNET)	EpiXcan	0.98796	starnet_vaf	0.999981
2653	ENSG00000173531	MST1	0.791575	0.146521	0.428608	0.00385951	0.0301521	0.000100478	0.000312864	6	17	11	C2	Adipose. visceral (STARNET)	EpiXcan	0.98796	starnet_vaf	0.999981
2654	ENSG00000141012	GALNS	-0.791556	-0.017702	0.428619	0.168028	0.225045	1.25847e-30	2.09006e-29	31	96	34	C2	Adipose. visceral (STARNET)	EpiXcan	0.98796	starnet_vaf	0.999981
2655	ENSG00000244560	AC004890.2	-0.791377	-0.0295464	0.428724	0.108177	0.190579	2.65521e-25	3.47031e-24	46	73	52	C2	Adipose. visceral (STARNET)	EpiXcan	0.98796	starnet_vaf	0.999981
2656	ENSG00000188897	AC099489.1	0.791176	0.0999388	0.428841	0.00823313	0.0232753	0.000601977	0.0017071	5	5	5	C2	Adipose. visceral (STARNET)	EpiXcan	0.98796	starnet_vaf	0.999981
2657	ENSG00000078549	ADCYAP1R1	-0.790989	-0.0527632	0.42895	0.0256912	0.0268136	0.000250714	0.000746217	22	32	25	C2	Adipose. visceral (STARNET)	EpiXcan	0.98796	starnet_vaf	0.999981
2658	ENSG00000135297	MTO1	-0.790908	-0.0374861	0.428998	0.0379231	0.0813606	8.18467e-11	4.57191e-10	39	48	45	C2	Adipose. visceral (STARNET)	EpiXcan	0.98796	starnet_vaf	0.999981
2659	ENSG00000088970	KIZ	-0.790858	-0.0327649	0.429027	0.0630723	0.148936	1.7541e-19	1.71353e-18	28	47	34	C2	Adipose. visceral (STARNET)	EpiXcan	0.98796	starnet_vaf	0.999981
2660	ENSG00000187522	HSPA14	0.790844	0.105689	0.429035	0.00599459	0.0210971	0.00108329	0.00297712	3	3	3	C2	Adipose. visceral (STARNET)	EpiXcan	0.98796	starnet_vaf	0.999981
2661	ENSG00000148948	LRRC4C	-0.790784	-0.0493786	0.42907	0.0182893	0.0360838	2.08943e-05	7.04212e-05	23	35	24	C2	Adipose. visceral (STARNET)	EpiXcan	0.98796	starnet_vaf	0.999981
2662	ENSG00000173705	SUSD5	0.790626	0.0658023	0.429162	0.0303624	0.0122733	0.0139294	0.0333711	38	104	47	C2	Adipose. visceral (STARNET)	EpiXcan	0.98796	starnet_vaf	0.999981
2663	ENSG00000188707	ZBED6CL	0.790604	0.0128154	0.429175	0.366063	0.524432	2.83155e-91	2.66897e-89	45	71	53	C2	Adipose. visceral (STARNET)	EpiXcan	0.98796	starnet_vaf	0.999981
2664	ENSG00000225791	TRAM2-AS1	-0.790502	-0.0439948	0.429235	0.0403533	0.0388005	9.94382e-06	3.48082e-05	31	38	35	C2	Adipose. visceral (STARNET)	EpiXcan	0.98796	starnet_vaf	0.999981
2665	ENSG00000181027	FKRP	-0.790149	-0.014386	0.429441	0.31146	0.417144	7.47296e-66	3.58123e-64	25	43	29	C2	Adipose. visceral (STARNET)	EpiXcan	0.98796	starnet_vaf	0.999981
2666	ENSG00000188290	HES4	-0.789934	-0.0972161	0.429566	0.017162	0.0180905	0.00262197	0.00688788	22	37	37	C2	Adipose. visceral (STARNET)	EpiXcan	0.98796	starnet_vaf	0.999981
2667	ENSG00000228623	ZNF883	0.789363	0.0805236	0.4299	0.00987865	0.048898	6.10641e-07	2.42976e-06	1	6	1	C2	Adipose. visceral (STARNET)	EpiXcan	0.98796	starnet_vaf	0.999981
2668	ENSG00000223764	AL645608.1	-0.788938	-0.0428975	0.430148	0.0423115	0.0995545	3.67894e-13	2.43094e-12	7	20	9	C2	Adipose. visceral (STARNET)	EpiXcan	0.98796	starnet_vaf	0.999981
2669	ENSG00000182512	GLRX5	-0.788332	-0.0241877	0.430503	0.111709	0.285277	8.14729e-40	1.8465e-38	36	62	45	C2	Adipose. visceral (STARNET)	EpiXcan	0.98796	starnet_vaf	0.999981
2670	ENSG00000176046	NUPR1	0.788327	0.0679408	0.430505	0.0156083	0.0153753	0.00544313	0.013707	13	26	14	C2	Adipose. visceral (STARNET)	EpiXcan	0.98796	starnet_vaf	0.999981
2671	ENSG00000137801	THBS1	0.787878	0.0538305	0.430768	0.0301387	0.0565478	8.13725e-08	3.53533e-07	23	33	26	C2	Adipose. visceral (STARNET)	EpiXcan	0.98796	starnet_vaf	0.999981
2672	ENSG00000162994	CLHC1	-0.787412	-0.0490585	0.431041	0.0292943	0.369935	4.93255e-56	1.8622e-54	15	27	19	C2	Adipose. visceral (STARNET)	EpiXcan	0.98796	starnet_vaf	0.999981
2673	ENSG00000159479	MED8	-0.787139	-0.0535706	0.431201	0.0174237	0.0293401	0.000101443	0.000315663	14	34	16	C2	Adipose. visceral (STARNET)	EpiXcan	0.98796	starnet_vaf	0.999981
2674	ENSG00000181631	P2RY13	0.787077	0.0374743	0.431237	0.0470047	0.076558	3.18701e-10	1.70082e-09	22	28	22	C2	Adipose. visceral (STARNET)	EpiXcan	0.98796	starnet_vaf	0.999981
2675	ENSG00000136104	RNASEH2B	0.786911	0.0161805	0.431334	0.227529	0.446654	2.1849e-73	1.3177e-71	36	116	43	C2	Adipose. visceral (STARNET)	EpiXcan	0.98796	starnet_vaf	0.999981
2676	ENSG00000011485	PPP5C	-0.786868	-0.0406143	0.431359	0.0397696	0.112157	1.31125e-14	9.56096e-14	7	14	10	C2	Adipose. visceral (STARNET)	EpiXcan	0.98796	starnet_vaf	0.999981
2677	ENSG00000138964	PARVG	-0.786731	-0.209167	0.431439	0.00136919	0.0257946	0.000340597	0.000995015	3	15	6	C2	Adipose. visceral (STARNET)	EpiXcan	0.98796	starnet_vaf	0.999981
2678	ENSG00000167377	ZNF23	0.78654	0.0503992	0.431551	0.0401413	0.0276419	0.000199865	0.000602685	20	36	26	C2	Adipose. visceral (STARNET)	EpiXcan	0.98796	starnet_vaf	0.999981
2679	ENSG00000119787	ATL2	-0.78647	-0.0425995	0.431592	0.0432182	0.0501069	4.49399e-07	1.81044e-06	47	60	55	C2	Adipose. visceral (STARNET)	EpiXcan	0.98796	starnet_vaf	0.999981
2680	ENSG00000116030	SUMO1	0.785844	0.219867	0.431959	0.00829019	0.0225697	0.000798253	0.00222383	21	27	26	C2	Adipose. visceral (STARNET)	EpiXcan	0.98796	starnet_vaf	0.999981
2681	ENSG00000198937	CCDC167	0.785844	0.0470673	0.431959	0.0482337	0.0965598	7.99994e-13	5.15451e-12	36	54	44	C2	Adipose. visceral (STARNET)	EpiXcan	0.98796	starnet_vaf	0.999981
2682	ENSG00000160305	DIP2A	0.785737	0.059388	0.432022	0.022985	0.0245543	0.000464245	0.00133811	22	36	25	C2	Adipose. visceral (STARNET)	EpiXcan	0.98796	starnet_vaf	0.999981
2683	ENSG00000212127	TAS2R14	-0.785678	-0.0301132	0.432056	0.0784942	0.125226	2.06268e-16	1.66902e-15	8	24	8	C2	Adipose. visceral (STARNET)	EpiXcan	0.98796	starnet_vaf	0.999981
2684	ENSG00000217128	FNIP1	-0.78506	-0.0787816	0.432419	0.0264129	0.0540997	1.28043e-07	5.47113e-07	6	9	7	C2	Adipose. visceral (STARNET)	EpiXcan	0.98796	starnet_vaf	0.999981
2685	ENSG00000064601	CTSA	-0.784631	-0.0422189	0.43267	0.0106813	0.0292311	0.000113645	0.000352093	21	36	26	C2	Adipose. visceral (STARNET)	EpiXcan	0.98796	starnet_vaf	0.999981
2686	ENSG00000138185	ENTPD1	-0.784631	-0.0855415	0.43267	0.0108639	0.0341232	3.11638e-05	0.00010277	3	12	3	C2	Adipose. visceral (STARNET)	EpiXcan	0.98796	starnet_vaf	0.999981
2687	ENSG00000197903	HIST1H2BK	-0.784626	-0.160433	0.432673	0.0045399	0.0147577	0.00661387	0.0164803	13	39	16	C2	Adipose. visceral (STARNET)	EpiXcan	0.98796	starnet_vaf	0.999981
2688	ENSG00000137103	TMEM8B	-0.784403	-0.0284668	0.432804	0.0908627	0.120845	6.41574e-16	5.05062e-15	25	44	28	C2	Adipose. visceral (STARNET)	EpiXcan	0.98796	starnet_vaf	0.999981
2689	ENSG00000174059	CD34	0.784359	0.209386	0.432829	0.00256638	0.0111016	0.0190645	0.0448207	3	6	3	C2	Adipose. visceral (STARNET)	EpiXcan	0.98796	starnet_vaf	0.999981
2690	ENSG00000225177	AL590617.2	-0.784273	-0.0235039	0.43288	0.150962	0.240444	5.84037e-33	1.05356e-31	18	65	23	C2	Adipose. visceral (STARNET)	EpiXcan	0.98796	starnet_vaf	0.999981
2691	ENSG00000088882	CPXM1	0.783916	0.0246898	0.43309	0.106043	0.202553	8.02981e-27	1.12822e-25	16	28	18	C2	Adipose. visceral (STARNET)	EpiXcan	0.98796	starnet_vaf	0.999981
2692	ENSG00000188010	MORN2	-0.783558	-0.0808689	0.4333	0.014511	0.0392888	6.17924e-06	2.20867e-05	2	3	2	C2	Adipose. visceral (STARNET)	EpiXcan	0.98796	starnet_vaf	0.999981
2693	ENSG00000171791	BCL2	-0.783531	-0.0867899	0.433315	0.0082381	0.0236283	0.000610262	0.00172853	20	22	22	C2	Adipose. visceral (STARNET)	EpiXcan	0.98796	starnet_vaf	0.999981
2694	ENSG00000125995	ROMO1	0.783202	0.0914973	0.433508	0.00823517	0.0104034	0.0235668	0.0546297	14	23	15	C2	Adipose. visceral (STARNET)	EpiXcan	0.98796	starnet_vaf	0.999981
2695	ENSG00000100439	ABHD4	0.78309	0.0910066	0.433574	0.0101538	0.0599802	2.31639e-08	1.05366e-07	3	60	4	C2	Adipose. visceral (STARNET)	EpiXcan	0.98796	starnet_vaf	0.999981
2696	ENSG00000150687	PRSS23	-0.782751	-0.0401301	0.433773	0.0319343	0.056102	7.32071e-08	3.18934e-07	24	29	28	C2	Adipose. visceral (STARNET)	EpiXcan	0.98796	starnet_vaf	0.999981
2697	ENSG00000213949	ITGA1	0.78272	0.0733085	0.433792	0.0184768	0.0407836	5.86631e-06	2.10156e-05	12	14	14	C2	Adipose. visceral (STARNET)	EpiXcan	0.98796	starnet_vaf	0.999981
2698	ENSG00000137501	SYTL2	0.782259	0.0705711	0.434062	0.00927987	0.0292098	0.000108748	0.000337729	17	32	20	C2	Adipose. visceral (STARNET)	EpiXcan	0.98796	starnet_vaf	0.999981
2699	ENSG00000160336	ZNF761	-0.782139	-0.0263459	0.434133	0.101898	0.136003	1.13493e-17	1.00519e-16	58	98	75	C2	Adipose. visceral (STARNET)	EpiXcan	0.98796	starnet_vaf	0.999981
2700	ENSG00000145335	SNCA	-0.781788	-0.156783	0.434339	0.00227804	0.0346074	2.76092e-05	9.15996e-05	11	25	15	C2	Adipose. visceral (STARNET)	EpiXcan	0.98796	starnet_vaf	0.999981
2701	ENSG00000178467	P4HTM	-0.781642	-0.0665223	0.434425	0.0175281	0.0383502	9.0811e-06	3.19139e-05	7	21	7	C2	Adipose. visceral (STARNET)	EpiXcan	0.98796	starnet_vaf	0.999981
2702	ENSG00000198917	SPOUT1	-0.781577	-0.0814973	0.434463	0.00987783	0.0428252	2.86143e-06	1.05921e-05	9	13	12	C2	Adipose. visceral (STARNET)	EpiXcan	0.98796	starnet_vaf	0.999981
2703	ENSG00000103184	SEC14L5	-0.781341	-0.0706029	0.434602	0.0134689	0.031104	7.29485e-05	0.000230831	13	22	19	C2	Adipose. visceral (STARNET)	EpiXcan	0.98796	starnet_vaf	0.999981
2704	ENSG00000187372	PCDHB13	0.780934	0.0510358	0.434841	0.0383016	0.0393268	8.75287e-06	3.08137e-05	27	37	30	C2	Adipose. visceral (STARNET)	EpiXcan	0.98796	starnet_vaf	0.999981
2705	ENSG00000085871	MGST2	0.780889	0.0490724	0.434868	0.0314927	0.0810395	8.8601e-11	4.93565e-10	8	12	9	C2	Adipose. visceral (STARNET)	EpiXcan	0.98796	starnet_vaf	0.999981
2706	ENSG00000143156	NME7	0.780444	0.0251309	0.43513	0.120551	0.355266	2.90799e-52	9.73869e-51	19	27	24	C2	Adipose. visceral (STARNET)	EpiXcan	0.98796	starnet_vaf	0.999981
2707	ENSG00000228223	HCG11	-0.780308	-0.0857729	0.435209	0.00692806	0.0520569	2.48585e-07	1.02822e-06	11	17	14	C2	Adipose. visceral (STARNET)	EpiXcan	0.98796	starnet_vaf	0.999981
2708	ENSG00000102575	ACP5	0.780143	0.0463359	0.435307	0.0304286	0.0703782	1.35698e-09	6.86594e-09	4	31	4	C2	Adipose. visceral (STARNET)	EpiXcan	0.98796	starnet_vaf	0.999981
2709	ENSG00000136807	CDK9	0.779835	0.151978	0.435488	0.00594479	0.0380052	1.17645e-05	4.08599e-05	6	41	7	C2	Adipose. visceral (STARNET)	EpiXcan	0.988006	starnet_vaf	0.999981
2710	ENSG00000162493	PDPN	-0.77922	-0.0544412	0.43585	0.0362051	0.0654133	6.67262e-09	3.18162e-08	22	44	27	C2	Adipose. visceral (STARNET)	EpiXcan	0.988463	starnet_vaf	0.999981
2711	ENSG00000058091	CDK14	0.777633	0.0508511	0.436786	0.0237253	0.0537223	1.65905e-07	7.00275e-07	17	39	22	C2	Adipose. visceral (STARNET)	EpiXcan	0.989999	starnet_vaf	0.999981
2712	ENSG00000099785	MARCH2	-0.777524	-0.0250562	0.43685	0.0835627	0.237281	4.15218e-32	7.26913e-31	9	14	13	C2	Adipose. visceral (STARNET)	EpiXcan	0.989999	starnet_vaf	0.999981
2713	ENSG00000138760	SCARB2	0.777006	0.0298424	0.437155	0.0782611	0.142879	6.21462e-19	5.95641e-18	19	28	21	C2	Adipose. visceral (STARNET)	EpiXcan	0.990326	starnet_vaf	0.999981
2714	ENSG00000257225	AC079601.1	0.776331	0.0773911	0.437553	0.0121558	0.0267448	0.00022551	0.000675439	7	12	8	C2	Adipose. visceral (STARNET)	EpiXcan	0.990438	starnet_vaf	0.999981
2715	ENSG00000174749	C4orf32	0.776321	0.0810295	0.437559	0.00872978	0.0302134	9.79466e-05	0.000305651	5	18	8	C2	Adipose. visceral (STARNET)	EpiXcan	0.990438	starnet_vaf	0.999981
2716	ENSG00000197815	AC122129.1	-0.776103	-0.0761656	0.437688	0.0118334	0.0399979	5.25676e-06	1.89177e-05	7	14	9	C2	Adipose. visceral (STARNET)	EpiXcan	0.990438	starnet_vaf	0.999981
2717	ENSG00000246523	AP001528.1	0.775615	0.0304424	0.437976	0.0528481	0.126464	1.40588e-16	1.15265e-15	25	36	30	C2	Adipose. visceral (STARNET)	EpiXcan	0.990481	starnet_vaf	0.999981
2718	ENSG00000139211	AMIGO2	-0.775278	-0.0627061	0.438175	0.0488535	0.128958	7.10668e-17	5.92209e-16	41	61	55	C2	Adipose. visceral (STARNET)	EpiXcan	0.990481	starnet_vaf	0.999981
2719	ENSG00000166341	DCHS1	0.775148	0.106642	0.438252	0.00790256	0.0114013	0.017689	0.0417663	16	24	19	C2	Adipose. visceral (STARNET)	EpiXcan	0.990481	starnet_vaf	0.999981
2720	ENSG00000136856	SLC2A8	-0.774931	-0.0227539	0.43838	0.166654	0.25735	1.531e-35	3.01393e-34	14	28	16	C2	Adipose. visceral (STARNET)	EpiXcan	0.990481	starnet_vaf	0.999981
2721	ENSG00000085265	FCN1	0.774501	0.0760774	0.438635	0.0140829	0.0922942	2.93747e-12	1.82016e-11	30	69	41	C2	Adipose. visceral (STARNET)	EpiXcan	0.990481	starnet_vaf	0.999981
2722	ENSG00000171984	C20orf196	-0.774183	-0.0347224	0.438822	0.0444998	0.0493728	5.30308e-07	2.11959e-06	30	78	38	C2	Adipose. visceral (STARNET)	EpiXcan	0.990481	starnet_vaf	0.999981
2723	ENSG00000134905	CARS2	0.774162	0.0147253	0.438835	0.24055	0.378832	5.67549e-57	2.20107e-55	40	83	49	C2	Adipose. visceral (STARNET)	EpiXcan	0.990481	starnet_vaf	0.999981
2724	ENSG00000084072	PPIE	0.77388	0.0928007	0.439002	0.00772784	0.0528003	2.06156e-07	8.60222e-07	15	21	18	C2	Adipose. visceral (STARNET)	EpiXcan	0.990493	starnet_vaf	0.999981
2725	ENSG00000106624	AEBP1	-0.772815	-0.0780487	0.439632	0.011565	0.0412082	4.48167e-06	1.62351e-05	11	36	15	C2	Adipose. visceral (STARNET)	EpiXcan	0.991551	starnet_vaf	0.999981
2726	ENSG00000122565	CBX3	0.772367	0.0331386	0.439897	0.0162154	0.0424433	3.479e-06	1.2762e-05	17	21	19	C2	Adipose. visceral (STARNET)	EpiXcan	0.991786	starnet_vaf	0.999981
2727	ENSG00000165914	TTC7B	0.77115	0.0572104	0.440618	0.0249199	0.0403726	5.36891e-06	1.93115e-05	20	26	23	C2	Adipose. visceral (STARNET)	EpiXcan	0.992938	starnet_vaf	0.999981
2728	ENSG00000151806	GUF1	0.770891	0.0231425	0.440771	0.142687	0.233827	4.95665e-32	8.65619e-31	54	82	68	C2	Adipose. visceral (STARNET)	EpiXcan	0.992938	starnet_vaf	0.999981
2729	ENSG00000198721	ECI2	0.770686	0.0382767	0.440893	0.0374591	0.112923	5.35319e-15	4.00167e-14	22	30	27	C2	Adipose. visceral (STARNET)	EpiXcan	0.992938	starnet_vaf	0.999981
2730	ENSG00000006042	TMEM98	-0.770391	-0.0497379	0.441068	0.0243342	0.0515844	3.10816e-07	1.27186e-06	18	19	18	C2	Adipose. visceral (STARNET)	EpiXcan	0.992969	starnet_vaf	0.999981
2731	ENSG00000109790	KLHL5	-0.770023	-0.0608408	0.441286	0.102244	0.151589	4.53583e-20	4.54958e-19	55	90	64	C2	Adipose. visceral (STARNET)	EpiXcan	0.993096	starnet_vaf	0.999981
2732	ENSG00000125337	KIF25	-0.769438	-0.0502272	0.441633	0.0211727	0.097494	8.99447e-13	5.77961e-12	26	38	30	C2	Adipose. visceral (STARNET)	EpiXcan	0.993513	starnet_vaf	0.999981
2733	ENSG00000135778	NTPCR	0.768495	0.0216441	0.442193	0.147583	0.547942	7.09888e-99	7.95578e-97	12	30	15	C2	Adipose. visceral (STARNET)	EpiXcan	0.993685	starnet_vaf	0.999981
2734	ENSG00000112249	ASCC3	-0.767945	-0.0502721	0.44252	0.0291618	0.0844833	2.82208e-11	1.63279e-10	17	28	21	C2	Adipose. visceral (STARNET)	EpiXcan	0.993685	starnet_vaf	0.999981
2735	ENSG00000185897	FFAR3	-0.767918	-0.0293089	0.442536	0.0695989	0.107166	5.77426e-14	4.0267e-13	43	110	56	C2	Adipose. visceral (STARNET)	EpiXcan	0.993685	starnet_vaf	0.999981
2736	ENSG00000122140	MRPS2	-0.76781	-0.220106	0.4426	0.00199545	0.0119878	0.0147451	0.035183	1	14	1	C2	Adipose. visceral (STARNET)	EpiXcan	0.993685	starnet_vaf	0.999981
2737	ENSG00000128891	CCDC32	-0.767681	-0.0171645	0.442677	0.247528	0.423913	7.00217e-67	3.47254e-65	35	71	43	C2	Adipose. visceral (STARNET)	EpiXcan	0.993685	starnet_vaf	0.999981
2738	ENSG00000176749	CDK5R1	-0.767457	-0.0594374	0.44281	0.0175752	0.0546599	1.18041e-07	5.05437e-07	7	10	7	C2	Adipose. visceral (STARNET)	EpiXcan	0.993685	starnet_vaf	0.999981
2739	ENSG00000145428	RNF175	-0.767404	-0.0440486	0.442841	0.0398757	0.0990018	5.7028e-13	3.71648e-12	9	20	11	C2	Adipose. visceral (STARNET)	EpiXcan	0.993685	starnet_vaf	0.999981
2740	ENSG00000187720	THSD4	0.766631	0.148589	0.443301	0.00402382	0.016427	0.00417631	0.0106851	12	15	15	C2	Adipose. visceral (STARNET)	EpiXcan	0.994353	starnet_vaf	0.999981
2741	ENSG00000180828	BHLHE22	0.766087	0.0419194	0.443625	0.0463233	0.0633719	6.80177e-09	3.23995e-08	37	48	46	C2	Adipose. visceral (STARNET)	EpiXcan	0.994716	starnet_vaf	0.999981
2742	ENSG00000187189	TSPYL4	0.765468	0.0671761	0.443993	0.0164374	0.0615309	1.92769e-08	8.82781e-08	4	24	5	C2	Adipose. visceral (STARNET)	EpiXcan	0.994798	starnet_vaf	0.999981
2743	ENSG00000100056	ESS2	0.765335	0.0366546	0.444072	0.0555545	0.0873215	1.0769e-11	6.41857e-11	11	13	13	C2	Adipose. visceral (STARNET)	EpiXcan	0.994798	starnet_vaf	0.999981
2744	ENSG00000112218	GPR63	-0.764877	-0.0659921	0.444345	0.0145187	0.0375889	1.24024e-05	4.29394e-05	12	18	15	C2	Adipose. visceral (STARNET)	EpiXcan	0.994798	starnet_vaf	0.999981
2745	ENSG00000189060	H1F0	-0.764098	-0.0908592	0.444809	0.00853457	0.0127556	0.0113544	0.0275591	5	6	5	C2	Adipose. visceral (STARNET)	EpiXcan	0.994798	starnet_vaf	0.999981
2746	ENSG00000144229	THSD7B	-0.76381	-0.0274487	0.444981	0.0679584	0.112076	7.40738e-15	5.50257e-14	34	43	39	C2	Adipose. visceral (STARNET)	EpiXcan	0.994798	starnet_vaf	0.999981
2747	ENSG00000212694	LINC01089	-0.763206	-0.0353455	0.445341	0.0700441	0.156066	2.0066e-20	2.05172e-19	30	42	39	C2	Adipose. visceral (STARNET)	EpiXcan	0.994798	starnet_vaf	0.999981
2748	ENSG00000147650	LRP12	0.763195	0.0336411	0.445347	0.0465751	0.0899138	6.67501e-12	4.04623e-11	20	40	26	C2	Adipose. visceral (STARNET)	EpiXcan	0.994798	starnet_vaf	0.999981
2749	ENSG00000270696	AC005034.3	0.763047	0.0311329	0.445435	0.0725833	0.171319	4.53755e-23	5.36849e-22	13	20	16	C2	Adipose. visceral (STARNET)	EpiXcan	0.994798	starnet_vaf	0.999981
2750	ENSG00000100814	CCNB1IP1	0.76268	0.0635705	0.445654	0.0189594	0.048474	6.33185e-07	2.51454e-06	14	32	20	C2	Adipose. visceral (STARNET)	EpiXcan	0.994798	starnet_vaf	0.999981
2751	ENSG00000175414	ARL10	0.762454	0.147869	0.445789	0.00456585	0.0173195	0.00333036	0.00862622	5	14	8	C2	Adipose. visceral (STARNET)	EpiXcan	0.994798	starnet_vaf	0.999981
2752	ENSG00000085998	POMGNT1	0.762362	0.0525848	0.445844	0.0282656	0.0226801	0.00076668	0.00214216	22	32	30	C2	Adipose. visceral (STARNET)	EpiXcan	0.994798	starnet_vaf	0.999981
2753	ENSG00000104518	GSDMD	0.761649	0.0220707	0.446269	0.0998372	0.315795	4.79473e-45	1.31744e-43	28	71	31	C2	Adipose. visceral (STARNET)	EpiXcan	0.994798	starnet_vaf	0.999981
2754	ENSG00000174529	TMEM81	-0.761592	-0.0709574	0.446304	0.0153936	0.0435779	2.63942e-06	9.82396e-06	16	18	18	C2	Adipose. visceral (STARNET)	EpiXcan	0.994798	starnet_vaf	0.999981
2755	ENSG00000184465	WDR27	-0.761565	-0.0625606	0.44632	0.0172683	0.0541139	1.3576e-07	5.79217e-07	12	46	18	C2	Adipose. visceral (STARNET)	EpiXcan	0.994798	starnet_vaf	0.999981
2756	ENSG00000141337	ARSG	0.761376	0.0382726	0.446432	0.0462498	0.248375	1.43105e-34	2.70492e-33	12	23	19	C2	Adipose. visceral (STARNET)	EpiXcan	0.994798	starnet_vaf	0.999981
2757	ENSG00000174953	DHX36	0.761233	0.0305341	0.446518	0.0243348	0.06066	2.5263e-08	1.14403e-07	19	43	25	C2	Adipose. visceral (STARNET)	EpiXcan	0.994798	starnet_vaf	0.999981
2758	ENSG00000152558	TMEM123	0.761128	0.094026	0.446581	0.00841063	0.0334748	3.62539e-05	0.000118676	5	7	6	C2	Adipose. visceral (STARNET)	EpiXcan	0.994798	starnet_vaf	0.999981
2759	ENSG00000068615	REEP1	-0.761088	-0.0642426	0.446605	0.022148	0.119147	1.21773e-15	9.41954e-15	19	38	24	C2	Adipose. visceral (STARNET)	EpiXcan	0.994798	starnet_vaf	0.999981
2760	ENSG00000188130	MAPK12	0.760107	0.0433468	0.44719	0.0308147	0.0710222	1.58914e-09	7.98951e-09	23	60	28	C2	Adipose. visceral (STARNET)	EpiXcan	0.994798	starnet_vaf	0.999981
2761	ENSG00000081853	PCDHGA2	-0.759643	-0.0535826	0.447468	0.0226282	0.0570706	5.81341e-08	2.5522e-07	20	29	22	C2	Adipose. visceral (STARNET)	EpiXcan	0.994798	starnet_vaf	0.999981
2762	ENSG00000166037	CEP57	0.759235	0.0518142	0.447712	0.0218091	0.0565099	6.48198e-08	2.83871e-07	8	10	9	C2	Adipose. visceral (STARNET)	EpiXcan	0.994798	starnet_vaf	0.999981
2763	ENSG00000181031	RPH3AL	-0.758947	-0.0148595	0.447884	0.358072	0.701615	3.75529e-159	1.40656e-156	38	80	52	C2	Adipose. visceral (STARNET)	EpiXcan	0.994798	starnet_vaf	0.999981
2764	ENSG00000104312	RIPK2	-0.756663	-0.106158	0.449252	0.00536739	0.015635	0.00535831	0.0135149	3	8	3	C2	Adipose. visceral (STARNET)	EpiXcan	0.994798	starnet_vaf	0.999981
2765	ENSG00000136319	TTC5	0.756611	0.0265467	0.449283	0.0991358	0.0347676	2.08849e-05	7.04062e-05	80	133	99	C2	Adipose. visceral (STARNET)	EpiXcan	0.994798	starnet_vaf	0.999981
2766	ENSG00000100626	GALNT16	-0.756372	-0.0469577	0.449426	0.0503756	0.019269	0.0019895	0.00531767	55	80	60	C2	Adipose. visceral (STARNET)	EpiXcan	0.994798	starnet_vaf	0.999981
2767	ENSG00000144455	SUMF1	0.75563	0.015062	0.449871	0.368887	0.461629	3.17372e-75	1.97255e-73	47	86	59	C2	Adipose. visceral (STARNET)	EpiXcan	0.994798	starnet_vaf	0.999981
2768	ENSG00000083807	SLC27A5	0.755427	0.106802	0.449993	0.00596628	0.0493966	5.00808e-07	2.0045e-06	7	11	9	C2	Adipose. visceral (STARNET)	EpiXcan	0.994798	starnet_vaf	0.999981
2769	ENSG00000138190	EXOC6	0.754914	0.0749815	0.450301	0.0373837	0.0137938	0.00891215	0.0218928	30	37	33	C2	Adipose. visceral (STARNET)	EpiXcan	0.994798	starnet_vaf	0.999981
2770	ENSG00000170430	MGMT	0.754641	0.0123493	0.450464	0.498751	0.624715	4.56322e-128	8.89702e-126	52	101	57	C2	Adipose. visceral (STARNET)	EpiXcan	0.994798	starnet_vaf	0.999981
2771	ENSG00000152990	ADGRA3	0.75458	0.0278325	0.450501	0.0705149	0.138417	3.48593e-18	3.1825e-17	26	38	28	C2	Adipose. visceral (STARNET)	EpiXcan	0.994798	starnet_vaf	0.999981
2772	ENSG00000183828	NUDT14	0.754299	0.0269405	0.45067	0.105241	0.365638	2.59517e-54	9.21124e-53	13	40	22	C2	Adipose. visceral (STARNET)	EpiXcan	0.994798	starnet_vaf	0.999981
2773	ENSG00000235109	ZSCAN31	-0.754204	-0.0151114	0.450727	0.313704	0.402826	2.27738e-62	9.88232e-61	47	100	57	C2	Adipose. visceral (STARNET)	EpiXcan	0.994798	starnet_vaf	0.999981
2774	ENSG00000105699	LSR	-0.753662	-0.052287	0.451052	0.0320425	0.0815503	6.83508e-11	3.84825e-10	5	12	5	C2	Adipose. visceral (STARNET)	EpiXcan	0.994798	starnet_vaf	0.999981
2775	ENSG00000183474	GTF2H2C	-0.753423	-0.053824	0.451196	0.0159747	0.0277187	0.000190233	0.000574981	27	42	31	C2	Adipose. visceral (STARNET)	EpiXcan	0.994798	starnet_vaf	0.999981
2776	ENSG00000146072	TNFRSF21	-0.753215	-0.0678102	0.451321	0.0166119	0.0118359	0.0157855	0.037571	22	28	23	C2	Adipose. visceral (STARNET)	EpiXcan	0.994798	starnet_vaf	0.999981
2777	ENSG00000184497	TMEM255B	0.753053	0.0261285	0.451418	0.0814067	0.129833	5.15418e-17	4.3408e-16	27	54	41	C2	Adipose. visceral (STARNET)	EpiXcan	0.994798	starnet_vaf	0.999981
2778	ENSG00000064300	NGFR	-0.752714	-0.0942862	0.451622	0.0068241	0.0320666	5.86689e-05	0.000187564	5	40	7	C2	Adipose. visceral (STARNET)	EpiXcan	0.994798	starnet_vaf	0.999981
2779	ENSG00000143412	ANXA9	-0.752189	-0.0455074	0.451938	0.0260441	0.0110655	0.0174433	0.0412273	17	21	21	C2	Adipose. visceral (STARNET)	EpiXcan	0.994798	starnet_vaf	0.999981
2780	ENSG00000182141	ZNF708	0.751853	0.0606328	0.45214	0.0193899	0.0256598	0.000320994	0.000940839	14	21	17	C2	Adipose. visceral (STARNET)	EpiXcan	0.994798	starnet_vaf	0.999981
2781	ENSG00000254473	AL354920.1	-0.751841	-0.0856714	0.452147	0.00946906	0.111713	6.28769e-15	4.6904e-14	3	19	4	C2	Adipose. visceral (STARNET)	EpiXcan	0.994798	starnet_vaf	0.999981
2782	ENSG00000185880	TRIM69	0.751457	0.0313457	0.452378	0.0704709	0.112225	1.15337e-14	8.44871e-14	11	15	14	C2	Adipose. visceral (STARNET)	EpiXcan	0.994798	starnet_vaf	0.999981
2783	ENSG00000235387	SPAAR	0.751305	0.0436288	0.452469	0.0509064	0.141388	1.58146e-18	1.47793e-17	30	43	36	C2	Adipose. visceral (STARNET)	EpiXcan	0.994798	starnet_vaf	0.999981
2784	ENSG00000187866	FAM122A	0.751221	0.0758291	0.452519	0.040244	0.0221546	0.00090369	0.00250238	47	95	56	C2	Adipose. visceral (STARNET)	EpiXcan	0.994798	starnet_vaf	0.999981
2785	ENSG00000186417	GLDN	0.751202	0.0158722	0.452531	0.142822	0.327644	1.24538e-47	3.69282e-46	47	68	54	C2	Adipose. visceral (STARNET)	EpiXcan	0.994798	starnet_vaf	0.999981
2786	ENSG00000156968	MPV17L	0.75119	0.0262465	0.452538	0.120063	0.194993	3.0538e-26	4.20356e-25	10	19	11	C2	Adipose. visceral (STARNET)	EpiXcan	0.994798	starnet_vaf	0.999981
2787	ENSG00000107833	NPM3	-0.751139	-0.045907	0.452569	0.0228681	0.0511519	3.2406e-07	1.32425e-06	11	20	14	C2	Adipose. visceral (STARNET)	EpiXcan	0.994798	starnet_vaf	0.999981
2788	ENSG00000167863	ATP5H	0.751032	0.119919	0.452634	0.00521267	0.0263497	0.000249932	0.000744514	18	40	23	C2	Adipose. visceral (STARNET)	EpiXcan	0.994798	starnet_vaf	0.999981
2789	ENSG00000221823	PPP3R1	0.750797	0.086063	0.452775	0.0101588	0.0510754	3.30844e-07	1.35042e-06	10	29	16	C2	Adipose. visceral (STARNET)	EpiXcan	0.994798	starnet_vaf	0.999981
2790	ENSG00000232630	PRPS1P2	-0.750727	-0.0443466	0.452817	0.0362321	0.0849776	2.38142e-11	1.38629e-10	12	22	13	C2	Adipose. visceral (STARNET)	EpiXcan	0.994798	starnet_vaf	0.999981
2791	ENSG00000151690	MFSD6	-0.749945	-0.0407982	0.453288	0.0249374	0.0657665	2.17365e-09	1.0806e-08	6	18	7	C2	Adipose. visceral (STARNET)	EpiXcan	0.994798	starnet_vaf	0.999981
2792	ENSG00000130768	SMPDL3B	0.749928	0.0213208	0.453298	0.148321	0.21259	3.52215e-29	5.52709e-28	20	27	22	C2	Adipose. visceral (STARNET)	EpiXcan	0.994798	starnet_vaf	0.999981
2793	ENSG00000105640	RPL18A	-0.749878	-0.0565715	0.453328	0.01621	0.0401518	6.27581e-06	2.24206e-05	6	9	6	C2	Adipose. visceral (STARNET)	EpiXcan	0.994798	starnet_vaf	0.999981
2794	ENSG00000161714	PLCD3	-0.749268	-0.025325	0.453696	0.0992285	0.121049	6.83919e-16	5.37208e-15	34	57	39	C2	Adipose. visceral (STARNET)	EpiXcan	0.994798	starnet_vaf	0.999981
2795	ENSG00000184887	BTBD6	-0.749159	-0.0371481	0.453761	0.0436891	0.100133	3.03635e-13	2.02324e-12	28	39	33	C2	Adipose. visceral (STARNET)	EpiXcan	0.994798	starnet_vaf	0.999981
2796	ENSG00000169247	SH3TC2	0.749016	0.0414654	0.453848	0.0285898	0.0653286	5.50885e-09	2.65347e-08	22	40	25	C2	Adipose. visceral (STARNET)	EpiXcan	0.994798	starnet_vaf	0.999981
2797	ENSG00000156521	TYSND1	0.748455	0.0387935	0.454186	0.0495594	0.0690636	2.57415e-09	1.27215e-08	40	90	47	C2	Adipose. visceral (STARNET)	EpiXcan	0.994798	starnet_vaf	0.999981
2798	ENSG00000198130	HIBCH	-0.748444	-0.0176803	0.454193	0.210363	0.371298	1.52444e-55	5.60654e-54	23	39	28	C2	Adipose. visceral (STARNET)	EpiXcan	0.994798	starnet_vaf	0.999981
2799	ENSG00000178988	MRFAP1L1	-0.748351	-0.0596562	0.454248	0.0174181	0.0123032	0.0133955	0.0322057	20	44	23	C2	Adipose. visceral (STARNET)	EpiXcan	0.994798	starnet_vaf	0.999981
2800	ENSG00000088340	FER1L4	0.748347	0.0646569	0.454251	0.0168316	0.0499186	3.6506e-07	1.48497e-06	28	38	32	C2	Adipose. visceral (STARNET)	EpiXcan	0.994798	starnet_vaf	0.999981
2801	ENSG00000167272	POP5	0.748331	0.0536323	0.454261	0.0224218	0.0438184	1.89699e-06	7.16178e-06	9	20	12	C2	Adipose. visceral (STARNET)	EpiXcan	0.994798	starnet_vaf	0.999981
2802	ENSG00000085982	USP40	-0.747835	-0.0224104	0.45456	0.127455	0.125034	2.11861e-16	1.71233e-15	109	158	133	C2	Adipose. visceral (STARNET)	EpiXcan	0.994798	starnet_vaf	0.999981
2803	ENSG00000204381	LAYN	-0.747609	-0.0892088	0.454696	0.0154112	0.034577	2.91586e-05	9.63805e-05	8	15	12	C2	Adipose. visceral (STARNET)	EpiXcan	0.994798	starnet_vaf	0.999981
2804	ENSG00000132669	RIN2	0.747528	0.0280418	0.454745	0.0323528	0.0505463	3.78808e-07	1.53781e-06	19	21	21	C2	Adipose. visceral (STARNET)	EpiXcan	0.994798	starnet_vaf	0.999981
2805	ENSG00000137547	MRPL15	-0.747414	-0.0854371	0.454814	0.0140199	0.0408359	4.26631e-06	1.54983e-05	10	32	10	C2	Adipose. visceral (STARNET)	EpiXcan	0.994798	starnet_vaf	0.999981
2806	ENSG00000170248	PDCD6IP	0.747375	0.0423207	0.454837	0.0321968	0.060646	2.51248e-08	1.13813e-07	11	30	17	C2	Adipose. visceral (STARNET)	EpiXcan	0.994798	starnet_vaf	0.999981
2807	ENSG00000196139	AKR1C3	0.747306	0.0341409	0.454879	0.0535889	0.157804	9.94386e-21	1.03383e-19	11	27	14	C2	Adipose. visceral (STARNET)	EpiXcan	0.994798	starnet_vaf	0.999981
2808	ENSG00000152952	PLOD2	-0.747214	-0.0540865	0.454934	0.0334869	0.105481	6.51281e-14	4.524e-13	10	24	12	C2	Adipose. visceral (STARNET)	EpiXcan	0.994798	starnet_vaf	0.999981
2809	ENSG00000090238	YPEL3	-0.74705	-0.0796882	0.455033	0.00989595	0.0433937	2.30407e-06	8.62089e-06	3	12	4	C2	Adipose. visceral (STARNET)	EpiXcan	0.994798	starnet_vaf	0.999981
2810	ENSG00000262179	MYMX	-0.746241	-0.0465185	0.455522	0.035555	0.0388675	7.66802e-06	2.71153e-05	16	23	19	C2	Adipose. visceral (STARNET)	EpiXcan	0.994798	starnet_vaf	0.999981
2811	ENSG00000054277	OPN3	0.745392	0.0383005	0.456035	0.0474177	0.175548	3.36073e-23	4.03316e-22	9	18	12	C2	Adipose. visceral (STARNET)	EpiXcan	0.994798	starnet_vaf	0.999981
2812	ENSG00000147883	CDKN2B	0.744799	0.0480837	0.456393	0.0248698	0.0189145	0.00213649	0.0056828	37	60	45	C2	Adipose. visceral (STARNET)	EpiXcan	0.994798	starnet_vaf	0.999981
2813	ENSG00000108423	TUBD1	-0.744479	-0.0440693	0.456587	0.0346187	0.0154543	0.00518198	0.0130957	28	45	31	C2	Adipose. visceral (STARNET)	EpiXcan	0.994798	starnet_vaf	0.999981
2814	ENSG00000169442	CD52	0.744477	0.189088	0.456588	0.00318481	0.0733284	7.40769e-10	3.83674e-09	6	17	11	C2	Adipose. visceral (STARNET)	EpiXcan	0.994798	starnet_vaf	0.999981
2815	ENSG00000128335	APOL2	0.744381	0.0517152	0.456646	0.0201384	0.0492325	4.01009e-07	1.62147e-06	17	34	25	C2	Adipose. visceral (STARNET)	EpiXcan	0.994798	starnet_vaf	0.999981
2816	ENSG00000174891	RSRC1	-0.744324	-0.0323585	0.45668	0.0599265	0.0919884	3.93764e-12	2.41571e-11	41	55	48	C2	Adipose. visceral (STARNET)	EpiXcan	0.994798	starnet_vaf	0.999981
2817	ENSG00000203791	EEF1AKMT2	-0.744013	-0.0262024	0.456868	0.100719	0.25945	2.32755e-36	4.70569e-35	16	24	19	C2	Adipose. visceral (STARNET)	EpiXcan	0.994798	starnet_vaf	0.999981
2818	ENSG00000140521	POLG	-0.743865	-0.0378684	0.456958	0.0340916	0.0494485	4.89784e-07	1.96313e-06	16	31	21	C2	Adipose. visceral (STARNET)	EpiXcan	0.994798	starnet_vaf	0.999981
2819	ENSG00000171160	MORN4	-0.743831	-0.016565	0.456979	0.227115	0.323971	3.43446e-47	1.00375e-45	24	37	27	C2	Adipose. visceral (STARNET)	EpiXcan	0.994798	starnet_vaf	0.999981
2820	ENSG00000165716	FAM69B	0.743699	0.186578	0.457058	0.0442173	0.0335142	4.17694e-05	0.00013533	27	52	36	C2	Adipose. visceral (STARNET)	EpiXcan	0.994798	starnet_vaf	0.999981
2821	ENSG00000156239	N6AMT1	-0.743535	-0.026431	0.457158	0.111985	0.2324	1.19661e-31	2.05444e-30	25	39	29	C2	Adipose. visceral (STARNET)	EpiXcan	0.994798	starnet_vaf	0.999981
2822	ENSG00000119688	ABCD4	-0.743292	-0.0625283	0.457305	0.0197022	0.0223159	0.000669864	0.00188585	20	29	25	C2	Adipose. visceral (STARNET)	EpiXcan	0.994798	starnet_vaf	0.999981
2823	ENSG00000233527	ZNF529-AS1	-0.743264	-0.0233467	0.457322	0.114026	0.214417	6.07671e-29	9.40107e-28	33	49	41	C2	Adipose. visceral (STARNET)	EpiXcan	0.994798	starnet_vaf	0.999981
2824	ENSG00000153790	C7orf31	0.743246	0.0394939	0.457333	0.0358881	0.0520737	2.3617e-07	9.79432e-07	15	19	16	C2	Adipose. visceral (STARNET)	EpiXcan	0.994798	starnet_vaf	0.999981
2825	ENSG00000021762	OSBPL5	-0.742864	-0.149899	0.457564	0.00360849	0.0234057	0.000637831	0.00180124	19	39	25	C2	Adipose. visceral (STARNET)	EpiXcan	0.994798	starnet_vaf	0.999981
2826	ENSG00000101546	RBFA	-0.742223	-0.0442663	0.457952	0.0355522	0.138367	2.05414e-18	1.90715e-17	24	54	36	C2	Adipose. visceral (STARNET)	EpiXcan	0.994798	starnet_vaf	0.999981
2827	ENSG00000161671	EMC10	-0.742091	-0.103775	0.458032	0.00620087	0.0150251	0.00640877	0.0160056	3	13	6	C2	Adipose. visceral (STARNET)	EpiXcan	0.994798	starnet_vaf	0.999981
2828	ENSG00000107959	PITRM1	-0.741822	-0.0167343	0.458195	0.185068	0.328043	4.91704e-48	1.46717e-46	19	42	24	C2	Adipose. visceral (STARNET)	EpiXcan	0.994798	starnet_vaf	0.999981
2829	ENSG00000211677	IGLC2	-0.740919	-0.0240846	0.458742	0.13091	0.280826	5.49951e-39	1.21168e-37	17	25	20	C2	Adipose. visceral (STARNET)	EpiXcan	0.994798	starnet_vaf	0.999981
2830	ENSG00000268129	AC026304.1	-0.740822	-0.0488896	0.458801	0.0357259	0.131082	3.11608e-17	2.67821e-16	25	39	34	C2	Adipose. visceral (STARNET)	EpiXcan	0.994798	starnet_vaf	0.999981
2831	ENSG00000100151	PICK1	-0.740587	-0.063713	0.458944	0.0176028	0.022309	0.000805871	0.00224417	20	50	26	C2	Adipose. visceral (STARNET)	EpiXcan	0.994798	starnet_vaf	0.999981
2832	ENSG00000149600	COMMD7	0.740341	0.105419	0.459093	0.0054249	0.0194943	0.00179178	0.00481632	5	7	7	C2	Adipose. visceral (STARNET)	EpiXcan	0.994798	starnet_vaf	0.999981
2833	ENSG00000107554	DNMBP	0.740159	0.044995	0.459204	0.0351669	0.0768307	1.86172e-10	1.01253e-09	28	40	32	C2	Adipose. visceral (STARNET)	EpiXcan	0.994798	starnet_vaf	0.999981
2834	ENSG00000141441	GAREM1	0.740035	0.10552	0.459279	0.00851645	0.0188541	0.00207218	0.00551999	13	21	16	C2	Adipose. visceral (STARNET)	EpiXcan	0.994798	starnet_vaf	0.999981
2835	ENSG00000141384	TAF4B	-0.739574	-0.0747589	0.459559	0.00903498	0.0331937	4.03113e-05	0.000131053	8	43	9	C2	Adipose. visceral (STARNET)	EpiXcan	0.994798	starnet_vaf	0.999981
2836	ENSG00000106635	BCL7B	-0.739449	-0.061767	0.459634	0.0114808	0.0176836	0.00302975	0.00788777	27	30	30	C2	Adipose. visceral (STARNET)	EpiXcan	0.994798	starnet_vaf	0.999981
2837	ENSG00000204991	SPIRE2	0.739161	0.0364207	0.459809	0.0714443	0.273185	1.26173e-37	2.66442e-36	44	78	53	C2	Adipose. visceral (STARNET)	EpiXcan	0.994798	starnet_vaf	0.999981
2838	ENSG00000125834	STK35	-0.739107	-0.0605353	0.459842	0.0182614	0.0166673	0.00406592	0.0104083	27	41	33	C2	Adipose. visceral (STARNET)	EpiXcan	0.994798	starnet_vaf	0.999981
2839	ENSG00000113273	ARSB	0.738932	0.0509469	0.459948	0.02193	0.0617372	1.87952e-08	8.60999e-08	13	114	16	C2	Adipose. visceral (STARNET)	EpiXcan	0.994798	starnet_vaf	0.999981
2840	ENSG00000226329	AC005682.1	-0.737966	-0.0558797	0.460535	0.0343713	0.0328435	4.80027e-05	0.000154645	21	46	26	C2	Adipose. visceral (STARNET)	EpiXcan	0.994798	starnet_vaf	0.999981
2841	ENSG00000105497	ZNF175	-0.737961	-0.0360961	0.460538	0.0453765	0.0797659	6.7843e-11	3.8242e-10	26	45	38	C2	Adipose. visceral (STARNET)	EpiXcan	0.994798	starnet_vaf	0.999981
2842	ENSG00000183431	SF3A3	-0.737396	-0.0846636	0.460882	0.00947701	0.0465659	1.1586e-06	4.48597e-06	4	5	5	C2	Adipose. visceral (STARNET)	EpiXcan	0.994798	starnet_vaf	0.999981
2843	ENSG00000179344	HLA-DQB1	0.737287	0.0167026	0.460948	0.252471	0.682801	6.14036e-151	1.94213e-148	29	81	42	C2	Adipose. visceral (STARNET)	EpiXcan	0.994798	starnet_vaf	0.999981
2844	ENSG00000067113	PLPP1	0.737274	0.0498337	0.460956	0.0420636	0.0692532	2.38593e-09	1.18233e-08	19	36	20	C2	Adipose. visceral (STARNET)	EpiXcan	0.994798	starnet_vaf	0.999981
2845	ENSG00000205362	MT1A	-0.736996	-0.0332091	0.461125	0.052302	0.108388	2.63802e-14	1.88205e-13	27	43	31	C2	Adipose. visceral (STARNET)	EpiXcan	0.994798	starnet_vaf	0.999981
2846	ENSG00000237975	FLG-AS1	-0.736803	-0.0113396	0.461242	0.315112	0.629369	1.64306e-126	3.11808e-124	35	61	42	C2	Adipose. visceral (STARNET)	EpiXcan	0.994798	starnet_vaf	0.999981
2847	ENSG00000230438	SERPINB9P1	0.736778	0.0104326	0.461258	0.656758	0.76387	2.91075e-196	3.45239e-193	41	110	49	C2	Adipose. visceral (STARNET)	EpiXcan	0.994798	starnet_vaf	0.999981
2848	ENSG00000147676	MAL2	0.73677	0.0199638	0.461262	0.14519	0.212363	1.40665e-28	2.15679e-27	24	34	31	C2	Adipose. visceral (STARNET)	EpiXcan	0.994798	starnet_vaf	0.999981
2849	ENSG00000110619	CARS	-0.736676	-0.188112	0.46132	0.00174234	0.0343613	2.78994e-05	9.25407e-05	5	14	10	C2	Adipose. visceral (STARNET)	EpiXcan	0.994798	starnet_vaf	0.999981
2850	ENSG00000149177	PTPRJ	0.736534	0.0689849	0.461406	0.00932595	0.0113981	0.0176458	0.0416782	13	29	18	C2	Adipose. visceral (STARNET)	EpiXcan	0.994798	starnet_vaf	0.999981
2851	ENSG00000150455	TIRAP	0.736435	0.0996021	0.461466	0.00827872	0.0265468	0.000259081	0.00076919	14	57	16	C2	Adipose. visceral (STARNET)	EpiXcan	0.994798	starnet_vaf	0.999981
2852	ENSG00000103335	PIEZO1	0.735785	0.391571	0.461862	0.000404179	0.023842	0.000561086	0.00159783	4	23	8	C2	Adipose. visceral (STARNET)	EpiXcan	0.994801	starnet_vaf	0.999981
2853	ENSG00000179119	SPTY2D1	-0.735373	-0.040256	0.462112	0.0492802	0.091139	3.61412e-12	2.22394e-11	37	68	45	C2	Adipose. visceral (STARNET)	EpiXcan	0.994801	starnet_vaf	0.999981
2854	ENSG00000123965	PMS2P5	0.734649	0.0552754	0.462554	0.0180258	0.0385673	8.80309e-06	3.09675e-05	12	20	14	C2	Adipose. visceral (STARNET)	EpiXcan	0.994801	starnet_vaf	0.999981
2855	ENSG00000150540	HNMT	0.734593	0.0437796	0.462587	0.0344624	0.0444522	1.98151e-06	7.46304e-06	31	39	37	C2	Adipose. visceral (STARNET)	EpiXcan	0.994801	starnet_vaf	0.999981
2856	ENSG00000105053	VRK3	-0.734559	-0.0686817	0.462608	0.0238266	0.0182816	0.00259635	0.00682562	40	65	51	C2	Adipose. visceral (STARNET)	EpiXcan	0.994801	starnet_vaf	0.999981
2857	ENSG00000122406	RPL5	0.734441	0.089575	0.46268	0.021001	0.0195352	0.00180007	0.00483496	12	15	15	C2	Adipose. visceral (STARNET)	EpiXcan	0.994801	starnet_vaf	0.999981
2858	ENSG00000177694	NAALADL2	0.734216	0.0464743	0.462817	0.0342789	0.0422335	3.97128e-06	1.44672e-05	38	59	47	C2	Adipose. visceral (STARNET)	EpiXcan	0.994801	starnet_vaf	0.999981
2859	ENSG00000175220	ARHGAP1	0.733893	0.0339686	0.463014	0.0568251	0.132442	2.85331e-17	2.4583e-16	9	24	11	C2	Adipose. visceral (STARNET)	EpiXcan	0.994801	starnet_vaf	0.999981
2860	ENSG00000134809	TIMM10	-0.733804	-0.0208164	0.463068	0.137797	0.484308	1.57643e-81	1.18716e-79	9	19	15	C2	Adipose. visceral (STARNET)	EpiXcan	0.994801	starnet_vaf	0.999981
2861	ENSG00000172878	METAP1D	0.733373	0.0699343	0.463331	0.0133376	0.012169	0.0128452	0.0309507	22	56	28	C2	Adipose. visceral (STARNET)	EpiXcan	0.994801	starnet_vaf	0.999981
2862	ENSG00000166206	GABRB3	0.733281	0.0261883	0.463387	0.114169	0.364991	1.4783e-54	5.27335e-53	21	41	27	C2	Adipose. visceral (STARNET)	EpiXcan	0.994801	starnet_vaf	0.999981
2863	ENSG00000204316	MRPL38	-0.733244	-0.0613944	0.46341	0.0241898	0.0462294	1.25843e-06	4.84481e-06	27	50	33	C2	Adipose. visceral (STARNET)	EpiXcan	0.994801	starnet_vaf	0.999981
2864	ENSG00000010017	RANBP9	-0.73242	-0.0875135	0.463912	0.00963557	0.0212878	0.00115004	0.00315263	9	23	9	C2	Adipose. visceral (STARNET)	EpiXcan	0.995337	starnet_vaf	0.999981
2865	ENSG00000122642	FKBP9	-0.73196	-0.030477	0.464193	0.0625057	0.0776519	2.01671e-10	1.09348e-09	33	49	37	C2	Adipose. visceral (STARNET)	EpiXcan	0.995337	starnet_vaf	0.999981
2866	ENSG00000267283	AC005306.1	0.7319	0.0566455	0.464229	0.0227734	0.0164161	0.00426844	0.0109071	29	44	34	C2	Adipose. visceral (STARNET)	EpiXcan	0.995337	starnet_vaf	0.999981
2867	ENSG00000143850	PLEKHA6	-0.731773	-0.0391535	0.464307	0.0502633	0.0426972	3.30459e-06	1.21598e-05	33	48	36	C2	Adipose. visceral (STARNET)	EpiXcan	0.995337	starnet_vaf	0.999981
2868	ENSG00000128789	PSMG2	-0.730185	-0.0522494	0.465277	0.0158209	0.0384698	1.10462e-05	3.8506e-05	15	26	17	C2	Adipose. visceral (STARNET)	EpiXcan	0.995847	starnet_vaf	0.999981
2869	ENSG00000152380	FAM151B	-0.729245	-0.0841387	0.465852	0.00390101	0.0172893	0.00327227	0.008485	10	18	14	C2	Adipose. visceral (STARNET)	EpiXcan	0.995847	starnet_vaf	0.999981
2870	ENSG00000185475	TMEM179B	-0.729041	-0.102845	0.465977	0.00524411	0.0164171	0.00426753	0.0109068	8	26	10	C2	Adipose. visceral (STARNET)	EpiXcan	0.995847	starnet_vaf	0.999981
2871	ENSG00000133243	BTBD2	0.729017	0.0513343	0.465991	0.0287603	0.0281911	0.000171697	0.000521503	33	109	51	C2	Adipose. visceral (STARNET)	EpiXcan	0.995847	starnet_vaf	0.999981
2872	ENSG00000170873	MTSS1	0.72855	0.0496106	0.466277	0.0147848	0.0107961	0.0212064	0.049521	22	33	28	C2	Adipose. visceral (STARNET)	EpiXcan	0.995847	starnet_vaf	0.999981
2873	ENSG00000161888	SPC24	-0.728501	-0.0514813	0.466307	0.00521553	0.0171868	0.00340991	0.00881942	13	27	19	C2	Adipose. visceral (STARNET)	EpiXcan	0.995847	starnet_vaf	0.999981
2874	ENSG00000074416	MGLL	0.728497	0.0902989	0.466309	0.00673754	0.0141251	0.00804614	0.0198683	10	32	14	C2	Adipose. visceral (STARNET)	EpiXcan	0.995847	starnet_vaf	0.999981
2875	ENSG00000167747	C19orf48	-0.728214	-0.0267505	0.466483	0.0873652	0.18154	4.94723e-24	6.19296e-23	18	25	25	C2	Adipose. visceral (STARNET)	EpiXcan	0.995847	starnet_vaf	0.999981
2876	ENSG00000243836	WDR86-AS1	-0.7278	-0.0234325	0.466736	0.102368	0.169657	2.55705e-22	2.90459e-21	39	56	47	C2	Adipose. visceral (STARNET)	EpiXcan	0.995847	starnet_vaf	0.999981
2877	ENSG00000177951	BET1L	-0.726816	-0.0277726	0.467339	0.0547311	0.0903856	4.3534e-12	2.66617e-11	11	31	18	C2	Adipose. visceral (STARNET)	EpiXcan	0.995847	starnet_vaf	0.999981
2878	ENSG00000116663	FBXO6	0.726289	0.0414266	0.467662	0.0739894	0.0418709	3.68001e-06	1.34612e-05	43	54	47	C2	Adipose. visceral (STARNET)	EpiXcan	0.995847	starnet_vaf	0.999981
2879	ENSG00000109654	TRIM2	-0.726201	-0.022451	0.467716	0.129895	0.198648	1.42668e-27	2.07627e-26	21	31	25	C2	Adipose. visceral (STARNET)	EpiXcan	0.995847	starnet_vaf	0.999981
2880	ENSG00000004468	CD38	0.726124	0.0185285	0.467763	0.149804	0.212388	1.71361e-28	2.60853e-27	61	93	70	C2	Adipose. visceral (STARNET)	EpiXcan	0.995847	starnet_vaf	0.999981
2881	ENSG00000241935	HOGA1	0.725783	0.0359128	0.467972	0.0538121	0.106386	5.35657e-14	3.7446e-13	10	24	12	C2	Adipose. visceral (STARNET)	EpiXcan	0.995847	starnet_vaf	0.999981
2882	ENSG00000224597	SVIL-AS1	0.725667	0.023261	0.468043	0.128547	0.246554	1.77554e-34	3.33834e-33	49	65	56	C2	Adipose. visceral (STARNET)	EpiXcan	0.995847	starnet_vaf	0.999981
2883	ENSG00000228716	DHFR	-0.725215	-0.014824	0.46832	0.253987	0.443857	1.09507e-71	6.38775e-70	80	174	97	C2	Adipose. visceral (STARNET)	EpiXcan	0.995847	starnet_vaf	0.999981
2884	ENSG00000174899	PQLC2L	0.725163	0.0456581	0.468352	0.0441217	0.0987532	4.47973e-13	2.94776e-12	11	24	14	C2	Adipose. visceral (STARNET)	EpiXcan	0.995847	starnet_vaf	0.999981
2885	ENSG00000198598	MMP17	-0.725014	-0.0281753	0.468443	0.0685733	0.114206	7.02565e-15	5.23266e-14	45	82	57	C2	Adipose. visceral (STARNET)	EpiXcan	0.995847	starnet_vaf	0.999981
2886	ENSG00000256813	AP000777.3	0.723928	1.06454	0.46911	5.70306e-05	0.0332299	3.89647e-05	0.000126973	2	13	3	C2	Adipose. visceral (STARNET)	EpiXcan	0.995847	starnet_vaf	0.999981
2887	ENSG00000101460	MAP1LC3A	-0.723377	-0.0437648	0.469448	0.0128571	0.0242209	0.00050657	0.00145129	9	108	11	C2	Adipose. visceral (STARNET)	EpiXcan	0.995847	starnet_vaf	0.999981
2888	ENSG00000129158	SERGEF	0.723207	0.0685902	0.469553	0.0129607	0.175226	3.51789e-23	4.20404e-22	8	14	10	C2	Adipose. visceral (STARNET)	EpiXcan	0.995847	starnet_vaf	0.999981
2889	ENSG00000146386	ABRACL	-0.723101	-0.0266081	0.469618	0.0850137	0.227129	5.96927e-31	1.00071e-29	20	32	27	C2	Adipose. visceral (STARNET)	EpiXcan	0.995847	starnet_vaf	0.999981
2890	ENSG00000002549	LAP3	0.723023	0.28456	0.469666	0.00062737	0.0291751	0.000131009	0.000402993	4	6	6	C2	Adipose. visceral (STARNET)	EpiXcan	0.995847	starnet_vaf	0.999981
2891	ENSG00000256269	HMBS	-0.722753	-0.032585	0.469831	0.0577823	0.179838	1.02696e-23	1.26442e-22	17	19	19	C2	Adipose. visceral (STARNET)	EpiXcan	0.995847	starnet_vaf	0.999981
2892	ENSG00000082175	PGR	0.722501	0.125294	0.469987	0.00373096	0.0278949	0.000185305	0.000560921	14	44	16	C2	Adipose. visceral (STARNET)	EpiXcan	0.995847	starnet_vaf	0.999981
2893	ENSG00000013523	ANGEL1	0.722278	0.0416996	0.470123	0.0335519	0.0586217	4.23083e-08	1.87944e-07	15	36	17	C2	Adipose. visceral (STARNET)	EpiXcan	0.995847	starnet_vaf	0.999981
2894	ENSG00000170634	ACYP2	0.721567	0.0468052	0.47056	0.00764228	0.0734003	5.16768e-10	2.70509e-09	21	33	25	C2	Adipose. visceral (STARNET)	EpiXcan	0.995847	starnet_vaf	0.999981
2895	ENSG00000198793	MTOR	0.720793	0.105737	0.471037	0.00799668	0.0671512	4.51111e-09	2.18837e-08	16	61	25	C2	Adipose. visceral (STARNET)	EpiXcan	0.995847	starnet_vaf	0.999981
2896	ENSG00000125901	MRPS26	-0.720238	-0.0356702	0.471378	0.0432322	0.0557703	7.70149e-08	3.34908e-07	32	55	38	C2	Adipose. visceral (STARNET)	EpiXcan	0.995847	starnet_vaf	0.999981
2897	ENSG00000163297	ANTXR2	0.719846	0.0504896	0.47162	0.0204378	0.0276739	0.000179351	0.000544286	28	39	35	C2	Adipose. visceral (STARNET)	EpiXcan	0.995847	starnet_vaf	0.999981
2898	ENSG00000188976	NOC2L	-0.719541	-0.0869774	0.471808	0.0112791	0.0460791	1.0999e-06	4.27496e-06	5	14	6	C2	Adipose. visceral (STARNET)	EpiXcan	0.995847	starnet_vaf	0.999981
2899	ENSG00000177335	C8orf31	0.719366	0.0964901	0.471916	0.00551121	0.0207174	0.00135391	0.0036895	8	20	9	C2	Adipose. visceral (STARNET)	EpiXcan	0.995847	starnet_vaf	0.999981
2900	ENSG00000197982	C1orf122	0.719061	0.070141	0.472104	0.0164418	0.0478497	6.73137e-07	2.66874e-06	9	10	10	C2	Adipose. visceral (STARNET)	EpiXcan	0.995847	starnet_vaf	0.999981
2901	ENSG00000162366	PDZK1IP1	0.718538	0.0803182	0.472425	0.0115036	0.0389164	8.50391e-06	2.99743e-05	4	5	4	C2	Adipose. visceral (STARNET)	EpiXcan	0.995847	starnet_vaf	0.999981
2902	ENSG00000230715	AC018638.2	0.718192	0.0203772	0.472639	0.154297	0.245283	1.64921e-33	3.03272e-32	41	89	54	C2	Adipose. visceral (STARNET)	EpiXcan	0.995847	starnet_vaf	0.999981
2903	ENSG00000152492	CCDC50	0.71811	0.0358855	0.47269	0.0429962	0.144502	2.24281e-19	2.18344e-18	21	35	27	C2	Adipose. visceral (STARNET)	EpiXcan	0.995847	starnet_vaf	0.999981
2904	ENSG00000180672	AC007362.1	-0.717902	-0.0353765	0.472818	0.0217961	0.0334674	3.98414e-05	0.000129703	17	51	22	C2	Adipose. visceral (STARNET)	EpiXcan	0.995847	starnet_vaf	0.999981
2905	ENSG00000129484	PARP2	-0.717741	-0.0405843	0.472917	0.0430101	0.0692989	2.01591e-09	1.00534e-08	27	50	35	C2	Adipose. visceral (STARNET)	EpiXcan	0.995847	starnet_vaf	0.999981
2906	ENSG00000166896	ATP23	-0.717719	-0.0163213	0.472931	0.22701	0.67036	8.87715e-144	2.42978e-141	22	42	30	C2	Adipose. visceral (STARNET)	EpiXcan	0.995847	starnet_vaf	0.999981
2907	ENSG00000168411	RFWD3	0.717056	0.0250628	0.473339	0.163344	0.298001	6.10044e-42	1.50221e-40	45	104	51	C2	Adipose. visceral (STARNET)	EpiXcan	0.995847	starnet_vaf	0.999981
2908	ENSG00000269001	AC092070.2	-0.716563	-0.0433094	0.473644	0.0296146	0.0954015	1.13563e-12	7.24817e-12	53	98	76	C2	Adipose. visceral (STARNET)	EpiXcan	0.995847	starnet_vaf	0.999981
2909	ENSG00000141965	FEM1A	0.716549	0.0476497	0.473652	0.00346406	0.0345772	3.0248e-05	9.98886e-05	3	15	6	C2	Adipose. visceral (STARNET)	EpiXcan	0.995847	starnet_vaf	0.999981
2910	ENSG00000173546	CSPG4	0.716506	0.0728924	0.473679	0.0129667	0.0157662	0.00491038	0.0124425	13	17	14	C2	Adipose. visceral (STARNET)	EpiXcan	0.995847	starnet_vaf	0.999981
2911	ENSG00000115839	RAB3GAP1	0.716194	0.0452719	0.473872	0.0218447	0.018763	0.00218519	0.00580041	29	43	34	C2	Adipose. visceral (STARNET)	EpiXcan	0.995847	starnet_vaf	0.999981
2912	ENSG00000080345	RIF1	0.715743	0.0405415	0.47415	0.0399813	0.0919458	3.40026e-12	2.09506e-11	8	15	10	C2	Adipose. visceral (STARNET)	EpiXcan	0.995847	starnet_vaf	0.999981
2913	ENSG00000141527	CARD14	0.715076	0.0475951	0.474562	0.0280125	0.195523	3.30905e-26	4.54611e-25	13	27	20	C2	Adipose. visceral (STARNET)	EpiXcan	0.995847	starnet_vaf	0.999981
2914	ENSG00000153982	GDPD1	0.715012	0.0261447	0.474602	0.0871834	0.183445	3.07078e-24	3.87812e-23	31	66	45	C2	Adipose. visceral (STARNET)	EpiXcan	0.995847	starnet_vaf	0.999981
2915	ENSG00000196378	ZNF34	-0.714144	-0.0264135	0.475138	0.0502026	0.0533035	1.84509e-07	7.73071e-07	24	36	29	C2	Adipose. visceral (STARNET)	EpiXcan	0.995847	starnet_vaf	0.999981
2916	ENSG00000019144	PHLDB1	-0.713599	-0.0446695	0.475475	0.0144599	0.0538987	1.58593e-07	6.716e-07	8	34	10	C2	Adipose. visceral (STARNET)	EpiXcan	0.995847	starnet_vaf	0.999981
2917	ENSG00000118960	HS1BP3	-0.713551	-0.0422967	0.475505	0.0334031	0.0408363	5.44405e-06	1.95669e-05	16	48	18	C2	Adipose. visceral (STARNET)	EpiXcan	0.995847	starnet_vaf	0.999981
2918	ENSG00000198948	MFAP3L	0.713001	0.0318182	0.475845	0.0648721	0.0986288	6.53035e-13	4.23639e-12	28	56	32	C2	Adipose. visceral (STARNET)	EpiXcan	0.995847	starnet_vaf	0.999981
2919	ENSG00000223678	AL356218.1	-0.71249	-0.0300332	0.476161	0.0609456	0.131606	4.04941e-17	3.45742e-16	13	23	15	C2	Adipose. visceral (STARNET)	EpiXcan	0.995847	starnet_vaf	0.999981
2920	ENSG00000184640	SEPT9	-0.712372	-0.050596	0.476235	0.0162272	0.0539963	1.55867e-07	6.60451e-07	4	9	7	C2	Adipose. visceral (STARNET)	EpiXcan	0.995847	starnet_vaf	0.999981
2921	ENSG00000100034	PPM1F	0.712304	0.0496657	0.476276	0.0272784	0.0276835	0.000203555	0.000613294	22	40	27	C2	Adipose. visceral (STARNET)	EpiXcan	0.995847	starnet_vaf	0.999981
2922	ENSG00000140471	LINS1	-0.712019	-0.0593906	0.476453	0.0149194	0.11721	1.98018e-15	1.51445e-14	13	39	20	C2	Adipose. visceral (STARNET)	EpiXcan	0.995847	starnet_vaf	0.999981
2923	ENSG00000250802	ZBED3-AS1	0.711513	0.0559581	0.476767	0.0159649	0.0756506	3.57558e-10	1.90034e-09	27	66	39	C2	Adipose. visceral (STARNET)	EpiXcan	0.995847	starnet_vaf	0.999981
2924	ENSG00000180902	D2HGDH	-0.710847	-0.0371641	0.477179	0.019639	0.0463374	1.12992e-06	4.38088e-06	11	16	14	C2	Adipose. visceral (STARNET)	EpiXcan	0.995847	starnet_vaf	0.999981
2925	ENSG00000116151	MORN1	0.710653	0.0249308	0.477299	0.0517103	0.134363	1.79143e-17	1.5633e-16	44	69	60	C2	Adipose. visceral (STARNET)	EpiXcan	0.995847	starnet_vaf	0.999981
2926	ENSG00000106524	ANKMY2	0.710453	0.0747718	0.477423	0.0137097	0.0243813	0.000496648	0.00142487	10	13	11	C2	Adipose. visceral (STARNET)	EpiXcan	0.995847	starnet_vaf	0.999981
2927	ENSG00000053372	MRTO4	-0.709742	-0.0656085	0.477864	0.0115398	0.0277732	0.000126222	0.000389279	19	28	22	C2	Adipose. visceral (STARNET)	EpiXcan	0.995847	starnet_vaf	0.999981
2928	ENSG00000120675	DNAJC15	-0.709481	-0.0104549	0.478026	0.601865	0.715338	1.19773e-166	5.32726e-164	12	20	14	C2	Adipose. visceral (STARNET)	EpiXcan	0.995847	starnet_vaf	0.999981
2929	ENSG00000078967	UBE2D4	-0.709134	-0.241087	0.478241	0.00098739	0.0202379	0.00150367	0.0040773	3	7	4	C2	Adipose. visceral (STARNET)	EpiXcan	0.995847	starnet_vaf	0.999981
2930	ENSG00000072134	EPN2	-0.708319	-0.099267	0.478747	0.00726631	0.0231367	0.000555099	0.00158268	10	21	13	C2	Adipose. visceral (STARNET)	EpiXcan	0.995847	starnet_vaf	0.999981
2931	ENSG00000106012	IQCE	0.707819	0.0532286	0.479058	0.0224823	0.0264708	0.000257069	0.000763855	27	93	35	C2	Adipose. visceral (STARNET)	EpiXcan	0.995847	starnet_vaf	0.999981
2932	ENSG00000115290	GRB14	0.707238	0.0565435	0.479419	0.0206141	0.0403974	6.3908e-06	2.28199e-05	13	36	20	C2	Adipose. visceral (STARNET)	EpiXcan	0.995847	starnet_vaf	0.999981
2933	ENSG00000138172	CALHM2	-0.706905	-0.15584	0.479625	0.00294526	0.0109887	0.0198612	0.046563	3	45	3	C2	Adipose. visceral (STARNET)	EpiXcan	0.995847	starnet_vaf	0.999981
2934	ENSG00000198740	ZNF652	0.706791	0.07072	0.479696	0.0156693	0.0415147	3.74718e-06	1.36928e-05	7	9	8	C2	Adipose. visceral (STARNET)	EpiXcan	0.995847	starnet_vaf	0.999981
2935	ENSG00000158555	GDPD5	-0.706515	-0.0341895	0.479868	0.0193207	0.083629	3.99413e-11	2.28582e-10	31	43	38	C2	Adipose. visceral (STARNET)	EpiXcan	0.995847	starnet_vaf	0.999981
2936	ENSG00000172671	ZFAND4	0.706143	0.14862	0.480099	0.00324055	0.117945	2.04965e-15	1.56506e-14	8	24	12	C2	Adipose. visceral (STARNET)	EpiXcan	0.995847	starnet_vaf	0.999981
2937	ENSG00000155906	RMND1	-0.706119	-0.0356903	0.480114	0.0218087	0.0370042	1.43081e-05	4.92258e-05	17	23	21	C2	Adipose. visceral (STARNET)	EpiXcan	0.995847	starnet_vaf	0.999981
2938	ENSG00000167766	ZNF83	-0.705849	-0.0279104	0.480282	0.0767038	0.211453	2.15352e-28	3.26075e-27	17	39	21	C2	Adipose. visceral (STARNET)	EpiXcan	0.995847	starnet_vaf	0.999981
2939	ENSG00000173226	IQCB1	0.705726	0.0127524	0.480359	0.335299	0.486957	5.24121e-83	4.05425e-81	68	105	90	C2	Adipose. visceral (STARNET)	EpiXcan	0.995847	starnet_vaf	0.999981
2940	ENSG00000165644	COMTD1	0.704953	0.0592926	0.48084	0.0245047	0.0440609	1.80433e-06	6.82823e-06	13	22	14	C2	Adipose. visceral (STARNET)	EpiXcan	0.995847	starnet_vaf	0.999981
2941	ENSG00000103174	NAGPA	0.704367	0.0509005	0.481204	0.028871	0.139814	3.39784e-18	3.1065e-17	15	38	21	C2	Adipose. visceral (STARNET)	EpiXcan	0.995847	starnet_vaf	0.999981
2942	ENSG00000099998	GGT5	-0.703939	-0.0465982	0.481471	0.0532652	0.0926001	2.66799e-12	1.65823e-11	22	76	23	C2	Adipose. visceral (STARNET)	EpiXcan	0.995847	starnet_vaf	0.999981
2943	ENSG00000090659	CD209	-0.703821	-0.0326571	0.481544	0.0563187	0.0425502	3.35417e-06	1.23327e-05	47	73	62	C2	Adipose. visceral (STARNET)	EpiXcan	0.995847	starnet_vaf	0.999981
2944	ENSG00000130203	APOE	0.703268	0.129876	0.481889	0.00317543	0.0300317	0.00010114	0.000314789	4	15	7	C2	Adipose. visceral (STARNET)	EpiXcan	0.995847	starnet_vaf	0.999981
2945	ENSG00000140022	STON2	0.703136	0.0383637	0.481971	0.0392054	0.084621	2.83054e-11	1.63702e-10	10	26	12	C2	Adipose. visceral (STARNET)	EpiXcan	0.995847	starnet_vaf	0.999981
2946	ENSG00000120694	HSPH1	-0.702845	-0.0420392	0.482152	0.0141623	0.0247602	0.000355834	0.00103702	17	32	23	C2	Adipose. visceral (STARNET)	EpiXcan	0.995847	starnet_vaf	0.999981
2947	ENSG00000139971	C14orf37	-0.702434	-0.0188599	0.482409	0.129944	0.197903	1.78356e-26	2.47905e-25	16	36	19	C2	Adipose. visceral (STARNET)	EpiXcan	0.995847	starnet_vaf	0.999981
2948	ENSG00000168229	PTGDR	-0.702238	-0.0212994	0.482531	0.0531398	0.0743821	4.88182e-10	2.56017e-09	28	43	34	C2	Adipose. visceral (STARNET)	EpiXcan	0.995847	starnet_vaf	0.999981
2949	ENSG00000225361	PPP1R26-AS1	-0.701535	-0.112455	0.482969	0.0066977	0.0236661	0.000540312	0.00154299	6	7	7	C2	Adipose. visceral (STARNET)	EpiXcan	0.995847	starnet_vaf	0.999981
2950	ENSG00000124641	MED20	0.701345	0.0198897	0.483088	0.00900302	0.0856336	2.50256e-11	1.45205e-10	14	39	17	C2	Adipose. visceral (STARNET)	EpiXcan	0.995847	starnet_vaf	0.999981
2951	ENSG00000242259	C22orf39	0.700971	0.096006	0.483321	0.00558684	0.0202246	0.00148739	0.00403391	13	30	14	C2	Adipose. visceral (STARNET)	EpiXcan	0.995847	starnet_vaf	0.999981
2952	ENSG00000106683	LIMK1	-0.700878	-0.216256	0.483379	0.00242588	0.0214671	0.0011067	0.00303793	7	15	12	C2	Adipose. visceral (STARNET)	EpiXcan	0.995847	starnet_vaf	0.999981
2953	ENSG00000123643	SLC36A1	-0.700864	-0.0316457	0.483388	0.0851798	0.110515	1.83004e-14	1.32285e-13	39	94	42	C2	Adipose. visceral (STARNET)	EpiXcan	0.995847	starnet_vaf	0.999981
2954	ENSG00000181026	AEN	0.700797	0.102499	0.48343	0.0100373	0.0708935	1.02188e-09	5.2243e-09	10	24	16	C2	Adipose. visceral (STARNET)	EpiXcan	0.995847	starnet_vaf	0.999981
2955	ENSG00000262879	AC068152.1	-0.700756	-0.0156417	0.483456	0.181185	0.266607	4.19337e-37	8.71303e-36	38	72	45	C2	Adipose. visceral (STARNET)	EpiXcan	0.995847	starnet_vaf	0.999981
2956	ENSG00000011295	TTC19	0.700494	0.0452098	0.483619	0.039954	0.323306	8.77925e-47	2.53974e-45	21	50	29	C2	Adipose. visceral (STARNET)	EpiXcan	0.995847	starnet_vaf	0.999981
2957	ENSG00000089597	GANAB	-0.699982	-0.0358825	0.483939	0.027599	0.0666391	3.19803e-09	1.57228e-08	9	9	9	C2	Adipose. visceral (STARNET)	EpiXcan	0.995847	starnet_vaf	0.999981
2958	ENSG00000126746	ZNF384	-0.699917	-0.0271595	0.483979	0.102424	0.135854	5.2821e-18	4.77637e-17	17	34	22	C2	Adipose. visceral (STARNET)	EpiXcan	0.995847	starnet_vaf	0.999981
2959	ENSG00000014919	COX15	0.699855	0.0421608	0.484018	0.0279207	0.0594746	2.84609e-08	1.2811e-07	15	20	17	C2	Adipose. visceral (STARNET)	EpiXcan	0.995847	starnet_vaf	0.999981
2960	ENSG00000151388	ADAMTS12	0.699693	0.103784	0.484119	0.00514767	0.0188887	0.00209688	0.0055837	4	4	4	C2	Adipose. visceral (STARNET)	EpiXcan	0.995847	starnet_vaf	0.999981
2961	ENSG00000135931	ARMC9	0.699625	0.074119	0.484162	0.0104313	0.0202986	0.00148554	0.00403045	9	29	11	C2	Adipose. visceral (STARNET)	EpiXcan	0.995847	starnet_vaf	0.999981
2962	ENSG00000100441	KHNYN	0.699608	0.0331601	0.484172	0.0414483	0.0575784	5.16617e-08	2.27718e-07	33	49	41	C2	Adipose. visceral (STARNET)	EpiXcan	0.995847	starnet_vaf	0.999981
2963	ENSG00000088298	EDEM2	0.69923	0.0382578	0.484409	0.0324217	0.0509713	2.8303e-07	1.16393e-06	10	15	10	C2	Adipose. visceral (STARNET)	EpiXcan	0.995847	starnet_vaf	0.999981
2964	ENSG00000272087	AC080013.4	0.699065	0.0198269	0.484512	0.14428	0.256192	1.4251e-35	2.80935e-34	20	32	25	C2	Adipose. visceral (STARNET)	EpiXcan	0.995847	starnet_vaf	0.999981
2965	ENSG00000119640	ACYP1	-0.698854	-0.0449652	0.484643	0.05235	0.0945425	1.28096e-12	8.13201e-12	5	16	7	C2	Adipose. visceral (STARNET)	EpiXcan	0.995847	starnet_vaf	0.999981
2966	ENSG00000205363	C15orf59	-0.697978	-0.112233	0.485191	0.00640431	0.0172572	0.00344813	0.00891017	10	11	10	C2	Adipose. visceral (STARNET)	EpiXcan	0.995847	starnet_vaf	0.999981
2967	ENSG00000149262	INTS4	0.697337	0.0363314	0.485592	0.0470876	0.0734625	5.43897e-10	2.84293e-09	14	24	16	C2	Adipose. visceral (STARNET)	EpiXcan	0.995847	starnet_vaf	0.999981
2968	ENSG00000102466	FGF14	-0.696987	-0.0431555	0.485811	0.0379249	0.10257	1.79116e-13	1.20995e-12	9	16	10	C2	Adipose. visceral (STARNET)	EpiXcan	0.995847	starnet_vaf	0.999981
2969	ENSG00000253910	PCDHGB2	-0.696767	-0.0627331	0.485949	0.0105431	0.0389829	8.32838e-06	2.9392e-05	15	30	21	C2	Adipose. visceral (STARNET)	EpiXcan	0.995847	starnet_vaf	0.999981
2970	ENSG00000140995	DEF8	0.696516	0.0400343	0.486106	0.0350551	0.0814183	7.3454e-11	4.12252e-10	13	35	15	C2	Adipose. visceral (STARNET)	EpiXcan	0.995847	starnet_vaf	0.999981
2971	ENSG00000070540	WIPI1	0.696181	0.0566869	0.486315	0.0137544	0.0503134	4.0448e-07	1.63457e-06	4	7	6	C2	Adipose. visceral (STARNET)	EpiXcan	0.995847	starnet_vaf	0.999981
2972	ENSG00000186458	DEFB132	-0.696042	-0.0682598	0.486402	0.0136492	0.0509284	3.55627e-07	1.44742e-06	8	20	13	C2	Adipose. visceral (STARNET)	EpiXcan	0.995847	starnet_vaf	0.999981
2973	ENSG00000176788	BASP1	0.696036	0.0452492	0.486406	0.0375726	0.0315041	7.32367e-05	0.000231691	47	88	60	C2	Adipose. visceral (STARNET)	EpiXcan	0.995847	starnet_vaf	0.999981
2974	ENSG00000060982	BCAT1	0.695508	0.0319166	0.486737	0.0503987	0.251315	7.74457e-35	1.48356e-33	13	33	22	C2	Adipose. visceral (STARNET)	EpiXcan	0.995847	starnet_vaf	0.999981
2975	ENSG00000143387	CTSK	0.69511	0.0262018	0.486986	0.0917978	0.103594	7.76755e-14	5.36695e-13	37	58	43	C2	Adipose. visceral (STARNET)	EpiXcan	0.995847	starnet_vaf	0.999981
2976	ENSG00000148943	LIN7C	-0.695038	-0.0642639	0.487032	0.00850537	0.0469359	9.40988e-07	3.6774e-06	12	20	17	C2	Adipose. visceral (STARNET)	EpiXcan	0.995847	starnet_vaf	0.999981
2977	ENSG00000161551	ZNF577	0.695035	0.0151537	0.487034	0.217529	0.390049	3.44787e-59	1.39413e-57	35	43	42	C2	Adipose. visceral (STARNET)	EpiXcan	0.995847	starnet_vaf	0.999981
2978	ENSG00000064886	CHI3L2	-0.694815	-0.0638683	0.487171	0.0149562	0.0264795	0.000244286	0.000728457	28	114	41	C2	Adipose. visceral (STARNET)	EpiXcan	0.995847	starnet_vaf	0.999981
2979	ENSG00000071189	SNX13	-0.694668	-0.0239957	0.487263	0.117024	0.219455	1.51997e-29	2.41224e-28	12	35	13	C2	Adipose. visceral (STARNET)	EpiXcan	0.995847	starnet_vaf	0.999981
2980	ENSG00000167535	CACNB3	0.694551	0.0388809	0.487337	0.0340537	0.0405631	5.63113e-06	2.02036e-05	23	42	27	C2	Adipose. visceral (STARNET)	EpiXcan	0.995847	starnet_vaf	0.999981
2981	ENSG00000224373	IGHV4-59	-0.69443	-0.046803	0.487413	0.0278122	0.0343726	3.16536e-05	0.000104216	10	30	19	C2	Adipose. visceral (STARNET)	EpiXcan	0.995847	starnet_vaf	0.999981
2982	ENSG00000183287	CCBE1	-0.69414	-0.0387189	0.487595	0.0462519	0.0460758	1.17112e-06	4.53197e-06	29	53	35	C2	Adipose. visceral (STARNET)	EpiXcan	0.995847	starnet_vaf	0.999981
2983	ENSG00000132274	TRIM22	-0.693733	-0.076531	0.487849	0.0122433	0.0460515	1.406e-06	5.38669e-06	10	17	13	C2	Adipose. visceral (STARNET)	EpiXcan	0.995847	starnet_vaf	0.999981
2984	ENSG00000138193	PLCE1	0.693436	0.0389849	0.488036	0.0297521	0.30392	1.9313e-43	5.0161e-42	5	41	8	C2	Adipose. visceral (STARNET)	EpiXcan	0.995847	starnet_vaf	0.999981
2985	ENSG00000118217	ATF6	-0.693365	-0.0481928	0.488081	0.0342656	0.0471433	8.17873e-07	3.21746e-06	38	68	48	C2	Adipose. visceral (STARNET)	EpiXcan	0.995847	starnet_vaf	0.999981
2986	ENSG00000149231	CCDC82	-0.693141	-0.0150679	0.488221	0.187844	0.220264	1.33032e-29	2.1227e-28	30	40	32	C2	Adipose. visceral (STARNET)	EpiXcan	0.995847	starnet_vaf	0.999981
2987	ENSG00000114405	C3orf14	-0.693125	-0.0308169	0.488231	0.0625763	0.165481	2.07422e-22	2.36747e-21	10	14	12	C2	Adipose. visceral (STARNET)	EpiXcan	0.995847	starnet_vaf	0.999981
2988	ENSG00000157601	MX1	0.692559	0.0356261	0.488586	0.0483792	0.104725	6.9795e-14	4.8411e-13	25	68	28	C2	Adipose. visceral (STARNET)	EpiXcan	0.995847	starnet_vaf	0.999981
2989	ENSG00000183762	KREMEN1	-0.691839	-0.0160081	0.489038	0.203613	0.303238	4.05029e-43	1.03311e-41	18	19	19	C2	Adipose. visceral (STARNET)	EpiXcan	0.995847	starnet_vaf	0.999981
2990	ENSG00000232956	SNHG15	-0.691598	-0.0407232	0.48919	0.0435524	0.0903743	3.63316e-12	2.23469e-11	19	43	26	C2	Adipose. visceral (STARNET)	EpiXcan	0.995847	starnet_vaf	0.999981
2991	ENSG00000122176	FMOD	-0.691261	-0.0583479	0.489402	0.00961609	0.0429902	2.99834e-06	1.10816e-05	2	2	2	C2	Adipose. visceral (STARNET)	EpiXcan	0.995847	starnet_vaf	0.999981
2992	ENSG00000205659	LIN52	0.6906	0.0310294	0.489817	0.0223072	0.0139838	0.00826898	0.0203929	33	44	38	C2	Adipose. visceral (STARNET)	EpiXcan	0.995847	starnet_vaf	0.999981
2993	ENSG00000135828	RNASEL	0.690523	0.0269085	0.489865	0.0757941	0.0765536	2.71043e-10	1.45247e-09	39	62	46	C2	Adipose. visceral (STARNET)	EpiXcan	0.995847	starnet_vaf	0.999981
2994	ENSG00000158711	ELK4	-0.690212	-0.0935428	0.490061	0.00656631	0.04787	7.73387e-07	3.05089e-06	4	13	8	C2	Adipose. visceral (STARNET)	EpiXcan	0.995847	starnet_vaf	0.999981
2995	ENSG00000272414	FAM47E-STBD1	-0.690052	-0.0174047	0.490162	0.147664	0.253815	9.75049e-35	1.85781e-33	27	73	30	C2	Adipose. visceral (STARNET)	EpiXcan	0.995847	starnet_vaf	0.999981
2996	ENSG00000144115	THNSL2	-0.689855	-0.00912183	0.490286	0.699547	0.813905	9.09897e-236	2.15843e-232	35	67	44	C2	Adipose. visceral (STARNET)	EpiXcan	0.995847	starnet_vaf	0.999981
2997	ENSG00000159200	RCAN1	0.689751	0.0512019	0.490351	0.0306993	0.0425985	2.78191e-06	1.03139e-05	30	59	35	C2	Adipose. visceral (STARNET)	EpiXcan	0.995847	starnet_vaf	0.999981
2998	ENSG00000132740	IGHMBP2	-0.689654	-0.0201687	0.490412	0.134797	0.431555	3.67255e-68	1.95773e-66	46	81	59	C2	Adipose. visceral (STARNET)	EpiXcan	0.995847	starnet_vaf	0.999981
2999	ENSG00000070371	CLTCL1	-0.689501	-0.0326067	0.490508	0.0426083	0.102327	1.80379e-13	1.21675e-12	7	12	7	C2	Adipose. visceral (STARNET)	EpiXcan	0.995847	starnet_vaf	0.999981
3000	ENSG00000124831	LRRFIP1	0.689458	0.0418681	0.490535	0.0383595	0.0212543	0.00113442	0.00311281	40	50	48	C2	Adipose. visceral (STARNET)	EpiXcan	0.995847	starnet_vaf	0.999981
3001	ENSG00000185024	BRF1	-0.689195	-0.0574336	0.490701	0.016107	0.0320074	5.14565e-05	0.00016551	16	24	21	C2	Adipose. visceral (STARNET)	EpiXcan	0.995847	starnet_vaf	0.999981
3002	ENSG00000119227	PIGZ	-0.689164	-0.0170132	0.49072	0.217026	0.34742	9.75541e-52	3.22155e-50	72	107	87	C2	Adipose. visceral (STARNET)	EpiXcan	0.995847	starnet_vaf	0.999981
3003	ENSG00000198626	RYR2	0.688984	0.105245	0.490833	0.00544435	0.0112348	0.0177213	0.0418357	7	20	8	C2	Adipose. visceral (STARNET)	EpiXcan	0.995847	starnet_vaf	0.999981
3004	ENSG00000141540	TTYH2	-0.688716	-0.0696916	0.491002	0.012896	0.0407206	5.71249e-06	2.04852e-05	7	18	10	C2	Adipose. visceral (STARNET)	EpiXcan	0.995847	starnet_vaf	0.999981
3005	ENSG00000266964	FXYD1	0.688665	0.089881	0.491034	0.00769006	0.0257433	0.000309798	0.000910647	8	12	9	C2	Adipose. visceral (STARNET)	EpiXcan	0.995847	starnet_vaf	0.999981
3006	ENSG00000150961	SEC24D	0.688547	0.192494	0.491109	0.00156598	0.0254521	0.000355851	0.00103702	5	23	7	C2	Adipose. visceral (STARNET)	EpiXcan	0.995847	starnet_vaf	0.999981
3007	ENSG00000203618	GP1BB	-0.688376	-0.0496619	0.491216	0.0144501	0.127168	1.05446e-16	8.70035e-16	29	61	35	C2	Adipose. visceral (STARNET)	EpiXcan	0.995847	starnet_vaf	0.999981
3008	ENSG00000158623	COPG2	0.688119	0.0445333	0.491378	0.0375955	0.170948	1.2532e-22	1.4478e-21	30	78	42	C2	Adipose. visceral (STARNET)	EpiXcan	0.995847	starnet_vaf	0.999981
3009	ENSG00000069943	PIGB	-0.688046	-0.0643269	0.491424	0.0106267	0.0865806	1.89865e-11	1.11254e-10	9	30	11	C2	Adipose. visceral (STARNET)	EpiXcan	0.995847	starnet_vaf	0.999981
3010	ENSG00000170100	ZNF778	0.68769	0.0635754	0.491648	0.0353294	0.0601226	2.44537e-08	1.1095e-07	21	32	24	C2	Adipose. visceral (STARNET)	EpiXcan	0.995847	starnet_vaf	0.999981
3011	ENSG00000204959	ARHGEF34P	-0.687413	-0.0170968	0.491822	0.266354	0.478429	3.48375e-79	2.38385e-77	74	119	96	C2	Adipose. visceral (STARNET)	EpiXcan	0.995847	starnet_vaf	0.999981
3012	ENSG00000170260	ZNF212	-0.687202	-0.1075	0.491955	0.00502101	0.0294236	0.000119163	0.000368464	5	7	6	C2	Adipose. visceral (STARNET)	EpiXcan	0.995847	starnet_vaf	0.999981
3013	ENSG00000110492	MDK	-0.687186	-0.0479083	0.491966	0.0201432	0.0741909	6.02881e-10	3.142e-09	11	30	13	C2	Adipose. visceral (STARNET)	EpiXcan	0.995847	starnet_vaf	0.999981
3014	ENSG00000075651	PLD1	0.686975	2.42966	0.492098	5.19982e-06	0.0164031	0.00425304	0.0108736	2	17	4	C2	Adipose. visceral (STARNET)	EpiXcan	0.995847	starnet_vaf	0.999981
3015	ENSG00000159873	CCDC117	-0.686829	-0.0829531	0.492191	0.0059533	0.0236903	0.0006003	0.00170268	12	16	15	C2	Adipose. visceral (STARNET)	EpiXcan	0.995847	starnet_vaf	0.999981
3016	ENSG00000063127	SLC6A16	-0.686071	-0.0425872	0.492668	0.0275892	0.0547606	1.02741e-07	4.42187e-07	19	37	25	C2	Adipose. visceral (STARNET)	EpiXcan	0.995847	starnet_vaf	0.999981
3017	ENSG00000101384	JAG1	0.685612	0.134469	0.492958	0.00265458	0.0149428	0.00620065	0.0155158	5	25	8	C2	Adipose. visceral (STARNET)	EpiXcan	0.995847	starnet_vaf	0.999981
3018	ENSG00000183748	MRC1L1	0.685382	0.0127076	0.493103	0.274799	0.465574	1.19521e-76	7.56062e-75	111	208	130	C2	Adipose. visceral (STARNET)	EpiXcan	0.995847	starnet_vaf	0.999981
3019	ENSG00000149499	EML3	0.685202	0.0299193	0.493217	0.0625701	0.138463	3.05108e-18	2.80168e-17	11	18	13	C2	Adipose. visceral (STARNET)	EpiXcan	0.995847	starnet_vaf	0.999981
3020	ENSG00000138399	FASTKD1	0.685048	0.0298277	0.493314	0.0516686	0.119153	1.71097e-15	1.3135e-14	25	54	32	C2	Adipose. visceral (STARNET)	EpiXcan	0.995847	starnet_vaf	0.999981
3021	ENSG00000116005	PCYOX1	-0.684972	-0.0494041	0.493362	0.0221487	0.0708849	9.05904e-10	4.66151e-09	17	24	20	C2	Adipose. visceral (STARNET)	EpiXcan	0.995847	starnet_vaf	0.999981
3022	ENSG00000054983	GALC	-0.684811	-0.0220481	0.493463	0.104419	0.141572	2.03881e-18	1.89415e-17	33	51	43	C2	Adipose. visceral (STARNET)	EpiXcan	0.995847	starnet_vaf	0.999981
3023	ENSG00000112812	PRSS16	0.684669	0.0205496	0.493553	0.0690281	0.0172528	0.0034127	0.00882502	48	77	60	C2	Adipose. visceral (STARNET)	EpiXcan	0.995847	starnet_vaf	0.999981
3024	ENSG00000171130	ATP6V0E2	-0.684529	-0.0283824	0.493641	0.0824061	0.108553	3.23426e-14	2.28907e-13	35	52	41	C2	Adipose. visceral (STARNET)	EpiXcan	0.995847	starnet_vaf	0.999981
3025	ENSG00000196793	ZNF239	-0.684108	-0.0681274	0.493907	0.0198542	0.0374111	1.43229e-05	4.92647e-05	12	52	15	C2	Adipose. visceral (STARNET)	EpiXcan	0.995847	starnet_vaf	0.999981
3026	ENSG00000106009	BRAT1	-0.684008	-0.056113	0.49397	0.0164484	0.0110806	0.0191139	0.0449295	18	28	19	C2	Adipose. visceral (STARNET)	EpiXcan	0.995847	starnet_vaf	0.999981
3027	ENSG00000108785	HSD17B1P1	-0.683864	-0.0654224	0.494061	0.0161891	0.0966172	7.39887e-13	4.77804e-12	13	30	21	C2	Adipose. visceral (STARNET)	EpiXcan	0.995847	starnet_vaf	0.999981
3028	ENSG00000064652	SNX24	0.683853	0.105245	0.494068	0.00510414	0.0339244	3.42867e-05	0.000112391	12	18	15	C2	Adipose. visceral (STARNET)	EpiXcan	0.995847	starnet_vaf	0.999981
3029	ENSG00000198496	NBR2	-0.683048	-0.0120779	0.494576	0.364386	0.621988	2.38976e-124	4.19919e-122	22	59	26	C2	Adipose. visceral (STARNET)	EpiXcan	0.995847	starnet_vaf	0.999981
3030	ENSG00000104043	ATP8B4	-0.682916	-0.0253376	0.49466	0.0835109	0.0506003	3.53103e-07	1.43756e-06	64	89	73	C2	Adipose. visceral (STARNET)	EpiXcan	0.995847	starnet_vaf	0.999981
3031	ENSG00000120756	PLS1	-0.682783	-0.0292997	0.494744	0.0806316	0.0281028	0.000171381	0.000520655	62	71	67	C2	Adipose. visceral (STARNET)	EpiXcan	0.995847	starnet_vaf	0.999981
3032	ENSG00000165863	C10orf82	0.682647	0.0547486	0.49483	0.0209258	0.0541266	1.48635e-07	6.32252e-07	7	16	11	C2	Adipose. visceral (STARNET)	EpiXcan	0.995847	starnet_vaf	0.999981
3033	ENSG00000075340	ADD2	0.682555	0.0211662	0.494888	0.109449	0.179854	8.82326e-24	1.09296e-22	58	79	63	C2	Adipose. visceral (STARNET)	EpiXcan	0.995847	starnet_vaf	0.999981
3034	ENSG00000184792	OSBP2	0.681494	0.0244082	0.495559	0.0903099	0.121052	5.5294e-16	4.36737e-15	31	46	39	C2	Adipose. visceral (STARNET)	EpiXcan	0.995847	starnet_vaf	0.999981
3035	ENSG00000197928	ZNF677	-0.681331	-0.0247104	0.495662	0.100263	0.154218	1.14142e-20	1.18324e-19	35	56	44	C2	Adipose. visceral (STARNET)	EpiXcan	0.995847	starnet_vaf	0.999981
3036	ENSG00000146233	CYP39A1	0.681113	0.106926	0.4958	0.00435051	0.0188289	0.00204108	0.0054453	1	12	1	C2	Adipose. visceral (STARNET)	EpiXcan	0.995847	starnet_vaf	0.999981
3037	ENSG00000170458	CD14	-0.681024	-0.10291	0.495856	0.00468588	0.0175656	0.00305007	0.00793778	9	23	11	C2	Adipose. visceral (STARNET)	EpiXcan	0.995847	starnet_vaf	0.999981
3038	ENSG00000164211	STARD4	-0.680784	-0.051363	0.496008	0.0158892	0.013157	0.0105776	0.0257529	13	15	15	C2	Adipose. visceral (STARNET)	EpiXcan	0.995847	starnet_vaf	0.999981
3039	ENSG00000185920	PTCH1	-0.680771	-0.136078	0.496016	0.00346668	0.0103122	0.0241224	0.0558357	3	4	3	C2	Adipose. visceral (STARNET)	EpiXcan	0.995847	starnet_vaf	0.999981
3040	ENSG00000179277	MEIS3P1	0.680469	0.020318	0.496208	0.11878	0.190948	1.62763e-25	2.15698e-24	11	23	15	C2	Adipose. visceral (STARNET)	EpiXcan	0.995847	starnet_vaf	0.999981
3041	ENSG00000102760	RGCC	0.680276	0.0185858	0.49633	0.145931	0.2078	8.81815e-28	1.29524e-26	11	14	14	C2	Adipose. visceral (STARNET)	EpiXcan	0.995847	starnet_vaf	0.999981
3042	ENSG00000138821	SLC39A8	-0.679298	-0.0206921	0.496949	0.0770461	0.125946	1.51598e-16	1.24149e-15	37	53	41	C2	Adipose. visceral (STARNET)	EpiXcan	0.995847	starnet_vaf	0.999981
3043	ENSG00000109576	AADAT	-0.679294	-0.0498793	0.496951	0.0121027	0.102409	1.08246e-13	7.41772e-13	6	22	11	C2	Adipose. visceral (STARNET)	EpiXcan	0.995847	starnet_vaf	0.999981
3044	ENSG00000240654	C1QTNF9	0.679273	0.0319896	0.496965	0.041824	0.0705341	1.62623e-09	8.17308e-09	24	42	30	C2	Adipose. visceral (STARNET)	EpiXcan	0.995847	starnet_vaf	0.999981
3045	ENSG00000165029	ABCA1	0.678909	0.0713867	0.497195	0.0110214	0.0100236	0.0262008	0.0603033	11	15	12	C2	Adipose. visceral (STARNET)	EpiXcan	0.995847	starnet_vaf	0.999981
3046	ENSG00000100600	LGMN	0.678838	0.0882679	0.49724	0.00716066	0.0168333	0.00379823	0.0097564	18	22	21	C2	Adipose. visceral (STARNET)	EpiXcan	0.995847	starnet_vaf	0.999981
3047	ENSG00000128973	CLN6	0.678354	0.0703003	0.497547	0.0100073	0.028688	9.80436e-05	0.000305886	7	39	8	C2	Adipose. visceral (STARNET)	EpiXcan	0.995847	starnet_vaf	0.999981
3048	ENSG00000170876	TMEM43	0.677986	0.100797	0.497781	0.0123611	0.0344937	3.18273e-05	0.000104715	18	20	20	C2	Adipose. visceral (STARNET)	EpiXcan	0.995847	starnet_vaf	0.999981
3049	ENSG00000198046	ZNF667	-0.677353	-0.0342179	0.498182	0.036008	0.0795229	1.27235e-10	6.98395e-10	42	88	64	C2	Adipose. visceral (STARNET)	EpiXcan	0.995847	starnet_vaf	0.999981
3050	ENSG00000109680	TBC1D19	0.677219	0.0803941	0.498267	0.012704	0.0325566	4.7758e-05	0.000153926	10	14	12	C2	Adipose. visceral (STARNET)	EpiXcan	0.995847	starnet_vaf	0.999981
3051	ENSG00000261455	LINC01003	0.677185	0.0509976	0.498289	0.0648108	0.219784	2.54319e-29	3.9997e-28	32	63	45	C2	Adipose. visceral (STARNET)	EpiXcan	0.995847	starnet_vaf	0.999981
3052	ENSG00000169403	PTAFR	0.677107	0.105845	0.498338	0.00691265	0.0324469	5.30807e-05	0.000170464	15	33	19	C2	Adipose. visceral (STARNET)	EpiXcan	0.995847	starnet_vaf	0.999981
3053	ENSG00000196511	TPK1	-0.677031	-0.027365	0.498386	0.0409156	0.0520207	2.50978e-07	1.03752e-06	15	23	18	C2	Adipose. visceral (STARNET)	EpiXcan	0.995847	starnet_vaf	0.999981
3054	ENSG00000131778	CHD1L	0.676839	0.0429569	0.498508	0.0306335	0.105687	6.48179e-14	4.50685e-13	17	22	22	C2	Adipose. visceral (STARNET)	EpiXcan	0.995847	starnet_vaf	0.999981
3055	ENSG00000135951	TSGA10	-0.676672	-0.0298044	0.498614	0.054128	0.186476	7.40237e-25	9.55194e-24	10	18	15	C2	Adipose. visceral (STARNET)	EpiXcan	0.995847	starnet_vaf	0.999981
3056	ENSG00000072694	FCGR2B	-0.676452	-0.0383725	0.498754	0.0361926	0.0556366	8.47239e-08	3.67421e-07	18	36	24	C2	Adipose. visceral (STARNET)	EpiXcan	0.995847	starnet_vaf	0.999981
3057	ENSG00000213316	LTC4S	0.676384	0.0214251	0.498797	0.0984951	0.163854	1.13022e-21	1.23646e-20	12	19	15	C2	Adipose. visceral (STARNET)	EpiXcan	0.995847	starnet_vaf	0.999981
3058	ENSG00000143147	GPR161	0.67589	0.0447025	0.49911	0.0223243	0.0684449	2.14708e-09	1.06813e-08	3	7	5	C2	Adipose. visceral (STARNET)	EpiXcan	0.995847	starnet_vaf	0.999981
3059	ENSG00000147592	LACTB2	-0.675573	-0.0551192	0.499312	0.0119145	0.0243906	0.000371642	0.00108193	13	24	16	C2	Adipose. visceral (STARNET)	EpiXcan	0.995847	starnet_vaf	0.999981
3060	ENSG00000154814	OXNAD1	0.675448	0.0793016	0.499391	0.0070816	0.0121936	0.013776	0.033037	12	24	15	C2	Adipose. visceral (STARNET)	EpiXcan	0.995847	starnet_vaf	0.999981
3061	ENSG00000101158	NELFCD	0.675349	0.0157662	0.499454	0.213603	0.354676	4.21439e-53	1.44159e-51	17	52	20	C2	Adipose. visceral (STARNET)	EpiXcan	0.995847	starnet_vaf	0.999981
3062	ENSG00000178074	C2orf69	0.674927	0.0609269	0.499722	0.0143852	0.0100481	0.0259718	0.0598053	16	19	18	C2	Adipose. visceral (STARNET)	EpiXcan	0.995847	starnet_vaf	0.999981
3063	ENSG00000134460	IL2RA	0.674697	0.0602452	0.499868	0.0136776	0.0452759	1.47713e-06	5.6516e-06	3	8	4	C2	Adipose. visceral (STARNET)	EpiXcan	0.995847	starnet_vaf	0.999981
3064	ENSG00000088035	ALG6	-0.674386	-0.0950542	0.500066	0.00633961	0.0231624	0.000656587	0.00185054	3	5	3	C2	Adipose. visceral (STARNET)	EpiXcan	0.995847	starnet_vaf	0.999981
3065	ENSG00000082213	C5orf22	0.674324	0.0982844	0.500105	0.0544408	0.114203	5.18918e-15	3.88315e-14	33	55	44	C2	Adipose. visceral (STARNET)	EpiXcan	0.995847	starnet_vaf	0.999981
3066	ENSG00000050555	LAMC3	-0.67369	-0.031035	0.500508	0.0926582	0.156148	5.99609e-21	6.33573e-20	53	95	64	C2	Adipose. visceral (STARNET)	EpiXcan	0.995847	starnet_vaf	0.999981
3067	ENSG00000183114	FAM43B	-0.67363	-0.0211774	0.500547	0.0532962	0.0529292	1.86388e-07	7.80712e-07	57	83	66	C2	Adipose. visceral (STARNET)	EpiXcan	0.995847	starnet_vaf	0.999981
3068	ENSG00000177406	AC021054.1	0.673047	0.0123257	0.500917	0.405579	0.563156	7.96478e-103	9.29203e-101	24	41	29	C2	Adipose. visceral (STARNET)	EpiXcan	0.995847	starnet_vaf	0.999981
3069	ENSG00000097033	SH3GLB1	-0.67263	-0.0472268	0.501183	0.0200364	0.0180896	0.00254744	0.00670942	23	61	26	C2	Adipose. visceral (STARNET)	EpiXcan	0.995847	starnet_vaf	0.999981
3070	ENSG00000124159	MATN4	-0.672529	-0.0969407	0.501247	0.00494369	0.0218288	0.000937692	0.00258797	3	16	3	C2	Adipose. visceral (STARNET)	EpiXcan	0.995847	starnet_vaf	0.999981
3071	ENSG00000131148	EMC8	-0.671954	-0.10945	0.501613	0.00418926	0.0110686	0.0189636	0.0446088	5	8	5	C2	Adipose. visceral (STARNET)	EpiXcan	0.995847	starnet_vaf	0.999981
3072	ENSG00000047346	FAM214A	0.671713	0.160482	0.501767	0.00829086	0.0126707	0.0120226	0.029077	9	22	11	C2	Adipose. visceral (STARNET)	EpiXcan	0.995847	starnet_vaf	0.999981
3073	ENSG00000106603	COA1	0.671563	0.0229076	0.501862	0.0901279	0.194406	1.09348e-25	1.45999e-24	13	32	15	C2	Adipose. visceral (STARNET)	EpiXcan	0.995847	starnet_vaf	0.999981
3074	ENSG00000150051	MKX	-0.671364	-0.0290107	0.501989	0.0633874	0.0832229	4.95828e-11	2.81834e-10	27	50	32	C2	Adipose. visceral (STARNET)	EpiXcan	0.995847	starnet_vaf	0.999981
3075	ENSG00000172345	STARD5	-0.67112	-0.0421211	0.502144	0.0310538	0.0665165	3.04246e-09	1.49735e-08	14	67	17	C2	Adipose. visceral (STARNET)	EpiXcan	0.995847	starnet_vaf	0.999981
3076	ENSG00000170571	EMB	0.670451	0.036445	0.50257	0.0325282	0.110996	1.56632e-14	1.13742e-13	5	9	8	C2	Adipose. visceral (STARNET)	EpiXcan	0.995847	starnet_vaf	0.999981
3077	ENSG00000226479	TMEM185B	0.670386	0.0507452	0.502611	0.0203706	0.0602484	2.58923e-08	1.16992e-07	9	33	13	C2	Adipose. visceral (STARNET)	EpiXcan	0.995847	starnet_vaf	0.999981
3078	ENSG00000167862	MRPL58	0.670369	0.0755019	0.502622	0.0118563	0.0112446	0.0170211	0.0402763	8	20	8	C2	Adipose. visceral (STARNET)	EpiXcan	0.995847	starnet_vaf	0.999981
3079	ENSG00000089060	SLC8B1	-0.670334	-0.0317338	0.502645	0.0228924	0.030404	9.07964e-05	0.000284398	24	58	29	C2	Adipose. visceral (STARNET)	EpiXcan	0.995847	starnet_vaf	0.999981
3080	ENSG00000161643	SIGLEC16	-0.670167	-0.0107321	0.502752	0.469948	0.632271	2.75453e-128	5.44517e-126	43	59	53	C2	Adipose. visceral (STARNET)	EpiXcan	0.995847	starnet_vaf	0.999981
3081	ENSG00000168952	STXBP6	-0.669959	-0.0623004	0.502884	0.0153641	0.0145282	0.00664304	0.0165443	20	39	23	C2	Adipose. visceral (STARNET)	EpiXcan	0.995847	starnet_vaf	0.999981
3082	ENSG00000167695	FAM57A	0.669768	0.0247094	0.503006	0.0660603	0.127334	1.59939e-16	1.30528e-15	26	40	31	C2	Adipose. visceral (STARNET)	EpiXcan	0.995847	starnet_vaf	0.999981
3083	ENSG00000179630	LACC1	0.669014	0.0609284	0.503486	0.0300381	0.0219184	0.000823979	0.00229191	34	48	43	C2	Adipose. visceral (STARNET)	EpiXcan	0.995847	starnet_vaf	0.999981
3084	ENSG00000075234	TTC38	0.668736	0.0107871	0.503664	0.0840074	0.15657	3.95355e-22	4.43427e-21	18	61	25	C2	Adipose. visceral (STARNET)	EpiXcan	0.995847	starnet_vaf	0.999981
3085	ENSG00000148057	IDNK	-0.668165	-0.0702983	0.504028	0.00925197	0.0180512	0.00257683	0.00677804	17	42	30	C2	Adipose. visceral (STARNET)	EpiXcan	0.995847	starnet_vaf	0.999981
3086	ENSG00000113369	ARRDC3	-0.667905	-0.0377236	0.504195	0.0213376	0.0294411	0.000121985	0.000376945	22	28	25	C2	Adipose. visceral (STARNET)	EpiXcan	0.995847	starnet_vaf	0.999981
3087	ENSG00000258711	AL358334.2	0.667809	0.0225933	0.504255	0.12679	0.164099	5.9209e-22	6.56837e-21	43	55	49	C2	Adipose. visceral (STARNET)	EpiXcan	0.995847	starnet_vaf	0.999981
3088	ENSG00000089327	FXYD5	0.667682	0.116445	0.504337	0.00580083	0.293977	7.77114e-43	1.96809e-41	2	27	5	C2	Adipose. visceral (STARNET)	EpiXcan	0.995847	starnet_vaf	0.999981
3089	ENSG00000173210	ABLIM3	-0.667313	-0.0445471	0.504572	0.0264453	0.061466	2.10395e-08	9.60716e-08	16	23	20	C2	Adipose. visceral (STARNET)	EpiXcan	0.995847	starnet_vaf	0.999981
3090	ENSG00000146109	ABT1	0.66714	0.101735	0.504683	0.00832632	0.0272655	0.00018762	0.000567566	7	15	10	C2	Adipose. visceral (STARNET)	EpiXcan	0.995847	starnet_vaf	0.999981
3091	ENSG00000131165	CHMP1A	-0.666732	-0.0449872	0.504944	0.0529464	0.107409	2.96858e-14	2.10943e-13	34	46	40	C2	Adipose. visceral (STARNET)	EpiXcan	0.995847	starnet_vaf	0.999981
3092	ENSG00000196616	ADH1B	-0.666435	-0.0698904	0.505133	0.0107256	0.0112492	0.0171358	0.0405273	31	79	36	C2	Adipose. visceral (STARNET)	EpiXcan	0.995847	starnet_vaf	0.999981
3093	ENSG00000163762	TM4SF18	-0.666292	-0.0872788	0.505225	0.00608707	0.0284179	0.000139929	0.000429129	4	11	5	C2	Adipose. visceral (STARNET)	EpiXcan	0.995847	starnet_vaf	0.999981
3094	ENSG00000166394	CYB5R2	0.665386	0.0157024	0.505804	0.193895	0.266716	9.88104e-37	2.02939e-35	78	95	83	C2	Adipose. visceral (STARNET)	EpiXcan	0.995847	starnet_vaf	0.999981
3095	ENSG00000132507	EIF5A	-0.665214	-0.0215107	0.505914	0.106647	0.190117	3.36976e-25	4.38408e-24	12	43	14	C2	Adipose. visceral (STARNET)	EpiXcan	0.995847	starnet_vaf	0.999981
3096	ENSG00000178295	GEN1	-0.664918	-0.0360752	0.506103	0.0474443	0.0559365	7.9848e-08	3.47016e-07	20	51	22	C2	Adipose. visceral (STARNET)	EpiXcan	0.995847	starnet_vaf	0.999981
3097	ENSG00000096093	EFHC1	0.664552	0.0218645	0.506337	0.117498	0.196986	2.06677e-26	2.86151e-25	19	73	23	C2	Adipose. visceral (STARNET)	EpiXcan	0.995847	starnet_vaf	0.999981
3098	ENSG00000068745	IP6K2	-0.66438	-0.0300162	0.506447	0.0531341	0.106963	4.73337e-14	3.32692e-13	15	37	22	C2	Adipose. visceral (STARNET)	EpiXcan	0.995847	starnet_vaf	0.999981
3099	ENSG00000137274	BPHL	-0.664334	-0.0518651	0.506476	0.0210029	0.191117	2.22068e-25	2.92386e-24	17	52	27	C2	Adipose. visceral (STARNET)	EpiXcan	0.995847	starnet_vaf	0.999981
3100	ENSG00000055955	ITIH4	0.664273	0.035537	0.506516	0.0501348	0.168329	6.17251e-23	7.27263e-22	35	52	45	C2	Adipose. visceral (STARNET)	EpiXcan	0.995847	starnet_vaf	0.999981
3101	ENSG00000162714	ZNF496	0.664124	0.0381448	0.506611	0.0355453	0.0639875	1.04287e-08	4.89068e-08	11	29	14	C2	Adipose. visceral (STARNET)	EpiXcan	0.995847	starnet_vaf	0.999981
3102	ENSG00000015133	CCDC88C	-0.663956	-0.0311379	0.506719	0.0373398	0.0157544	0.00519662	0.0131304	47	95	61	C2	Adipose. visceral (STARNET)	EpiXcan	0.995847	starnet_vaf	0.999981
3103	ENSG00000072682	P4HA2	-0.663609	-0.0384717	0.506941	0.0352099	0.0552083	9.85834e-08	4.24678e-07	13	22	16	C2	Adipose. visceral (STARNET)	EpiXcan	0.995847	starnet_vaf	0.999981
3104	ENSG00000087884	AAMDC	-0.663608	-0.0331256	0.506942	0.0366161	0.118513	9.3376e-16	7.26241e-15	14	25	17	C2	Adipose. visceral (STARNET)	EpiXcan	0.995847	starnet_vaf	0.999981
3105	ENSG00000183569	SERHL2	-0.66321	-0.019537	0.507196	0.145237	0.258699	9.27269e-36	1.84327e-34	18	94	22	C2	Adipose. visceral (STARNET)	EpiXcan	0.995847	starnet_vaf	0.999981
3106	ENSG00000165140	FBP1	-0.663015	-0.0451179	0.507321	0.0275369	0.0387479	9.53819e-06	3.3446e-05	27	35	32	C2	Adipose. visceral (STARNET)	EpiXcan	0.995847	starnet_vaf	0.999981
3107	ENSG00000237440	ZNF737	-0.662939	-0.0384741	0.50737	0.0405065	0.0877727	7.34699e-12	4.43092e-11	11	21	11	C2	Adipose. visceral (STARNET)	EpiXcan	0.995847	starnet_vaf	0.999981
3108	ENSG00000164187	LMBRD2	-0.662399	-0.0683354	0.507716	0.00925263	0.0298178	9.9561e-05	0.000310213	14	29	18	C2	Adipose. visceral (STARNET)	EpiXcan	0.995847	starnet_vaf	0.999981
3109	ENSG00000099956	SMARCB1	0.662355	0.017322	0.507744	0.203864	0.313861	2.4018e-46	6.87823e-45	64	102	77	C2	Adipose. visceral (STARNET)	EpiXcan	0.995847	starnet_vaf	0.999981
3110	ENSG00000149531	FRG1BP	0.661932	0.031146	0.508015	0.0524218	0.0916612	2.71636e-12	1.68682e-11	16	45	20	C2	Adipose. visceral (STARNET)	EpiXcan	0.995847	starnet_vaf	0.999981
3111	ENSG00000112149	CD83	-0.661488	-0.0298879	0.508299	0.0554692	0.103206	1.81149e-13	1.22136e-12	13	23	14	C2	Adipose. visceral (STARNET)	EpiXcan	0.995847	starnet_vaf	0.999981
3112	ENSG00000196417	ZNF765	-0.66109	-0.102805	0.508554	0.00309446	0.0486827	6.45927e-07	2.56228e-06	14	20	16	C2	Adipose. visceral (STARNET)	EpiXcan	0.995847	starnet_vaf	0.999981
3113	ENSG00000075826	SEC31B	-0.660923	-0.0183856	0.508661	0.138881	0.111642	1.62971e-14	1.18285e-13	76	133	95	C2	Adipose. visceral (STARNET)	EpiXcan	0.995847	starnet_vaf	0.999981
3114	ENSG00000154719	MRPL39	0.660496	0.0340844	0.508936	0.0393719	0.0819717	4.74252e-11	2.69893e-10	11	15	12	C2	Adipose. visceral (STARNET)	EpiXcan	0.995847	starnet_vaf	0.999981
3115	ENSG00000006282	SPATA20	0.660384	0.00943609	0.509008	0.520025	0.851437	4.09967e-278	2.91753e-274	9	23	15	C2	Adipose. visceral (STARNET)	EpiXcan	0.995847	starnet_vaf	0.999981
3116	ENSG00000176723	ZNF843	-0.660363	-0.0384545	0.509021	0.0487758	0.062962	1.35418e-08	6.28638e-08	27	69	31	C2	Adipose. visceral (STARNET)	EpiXcan	0.995847	starnet_vaf	0.999981
3117	ENSG00000111058	ACSS3	-0.660236	-0.0344709	0.509103	0.0838864	0.133196	2.5844e-17	2.23202e-16	56	94	69	C2	Adipose. visceral (STARNET)	EpiXcan	0.995847	starnet_vaf	0.999981
3118	ENSG00000204348	DXO	-0.660161	-0.033817	0.50915	0.0402801	0.0333217	4.32531e-05	0.000139882	32	79	40	C2	Adipose. visceral (STARNET)	EpiXcan	0.995847	starnet_vaf	0.999981
3119	ENSG00000249992	TMEM158	-0.659894	-0.0213053	0.509322	0.148215	0.223138	6.91312e-30	1.11432e-28	37	58	42	C2	Adipose. visceral (STARNET)	EpiXcan	0.995847	starnet_vaf	0.999981
3120	ENSG00000087266	SH3BP2	0.659785	-0.00868395	0.509392	0.0168881	0.0117772	0.0156883	0.0373459	23	42	29	C2	Adipose. visceral (STARNET)	EpiXcan	0.995847	starnet_vaf	0.999981
3121	ENSG00000177427	MIEF2	0.659742	0.0428138	0.50942	0.0232435	0.0215933	0.00102875	0.00283105	16	28	18	C2	Adipose. visceral (STARNET)	EpiXcan	0.995847	starnet_vaf	0.999981
3122	ENSG00000177989	ODF3B	-0.659589	-0.152599	0.509517	0.00576294	0.0104861	0.0222637	0.0517946	8	27	13	C2	Adipose. visceral (STARNET)	EpiXcan	0.995847	starnet_vaf	0.999981
3123	ENSG00000116793	PHTF1	-0.659393	-0.030692	0.509643	0.0513007	0.103308	7.56092e-14	5.22909e-13	23	32	25	C2	Adipose. visceral (STARNET)	EpiXcan	0.995847	starnet_vaf	0.999981
3124	ENSG00000188921	HACD4	-0.658872	-0.0427865	0.509978	0.0317297	0.0631404	1.28816e-08	5.99161e-08	14	39	16	C2	Adipose. visceral (STARNET)	EpiXcan	0.995847	starnet_vaf	0.999981
3125	ENSG00000136731	UGGT1	0.657764	0.0971886	0.51069	0.00932041	0.0225776	0.000807757	0.00224854	14	20	16	C2	Adipose. visceral (STARNET)	EpiXcan	0.995847	starnet_vaf	0.999981
3126	ENSG00000109794	FAM149A	0.657739	0.0276928	0.510706	0.0809824	0.295962	1.04068e-41	2.54501e-40	17	109	25	C2	Adipose. visceral (STARNET)	EpiXcan	0.995847	starnet_vaf	0.999981
3127	ENSG00000110881	ASIC1	0.657516	0.142493	0.510849	0.00238636	0.0518963	2.38707e-07	9.89088e-07	6	26	8	C2	Adipose. visceral (STARNET)	EpiXcan	0.995847	starnet_vaf	0.999981
3128	ENSG00000107186	MPDZ	0.657106	0.0489484	0.511113	0.0222533	0.0526907	2.16457e-07	9.01136e-07	43	55	53	C2	Adipose. visceral (STARNET)	EpiXcan	0.995847	starnet_vaf	0.999981
3129	ENSG00000113209	PCDHB5	0.656642	0.0710553	0.511411	0.0155702	0.0302266	9.76255e-05	0.000304783	13	24	16	C2	Adipose. visceral (STARNET)	EpiXcan	0.995847	starnet_vaf	0.999981
3130	ENSG00000064763	FAR2	-0.656557	-0.0317478	0.511466	0.0368539	0.0476913	8.54712e-07	3.35497e-06	25	28	26	C2	Adipose. visceral (STARNET)	EpiXcan	0.995847	starnet_vaf	0.999981
3131	ENSG00000269430	LRRC3DN	0.656341	0.0771804	0.511604	0.0069276	0.0177359	0.00281319	0.00735898	9	24	10	C2	Adipose. visceral (STARNET)	EpiXcan	0.995847	starnet_vaf	0.999981
3132	ENSG00000085644	ZNF213	-0.656288	-0.0448484	0.511639	0.0273221	0.0488082	6.43176e-07	2.55209e-06	29	68	39	C2	Adipose. visceral (STARNET)	EpiXcan	0.995847	starnet_vaf	0.999981
3133	ENSG00000050767	COL23A1	0.65622	0.0521432	0.511682	0.0202628	0.0224499	0.000737439	0.00206654	25	64	28	C2	Adipose. visceral (STARNET)	EpiXcan	0.995847	starnet_vaf	0.999981
3134	ENSG00000180660	MAB21L1	0.656138	0.0307793	0.511735	0.0270322	0.0160334	0.00487222	0.0123524	26	30	30	C2	Adipose. visceral (STARNET)	EpiXcan	0.995847	starnet_vaf	0.999981
3135	ENSG00000133103	COG6	0.655917	0.0449562	0.511877	0.0254619	0.220975	1.15716e-29	1.85054e-28	11	16	14	C2	Adipose. visceral (STARNET)	EpiXcan	0.995847	starnet_vaf	0.999981
3136	ENSG00000273079	GRIN2B	0.655775	0.0898264	0.511969	0.0139784	0.163691	7.38064e-22	8.1433e-21	8	19	15	C2	Adipose. visceral (STARNET)	EpiXcan	0.995847	starnet_vaf	0.999981
3137	ENSG00000165948	IFI27L1	-0.655739	-0.0553199	0.511992	0.0155623	0.0875669	8.63266e-12	5.17124e-11	5	27	11	C2	Adipose. visceral (STARNET)	EpiXcan	0.995847	starnet_vaf	0.999981
3138	ENSG00000197785	ATAD3A	0.655308	0.110057	0.51227	0.0106032	0.0331389	4.10148e-05	0.000133127	7	14	12	C2	Adipose. visceral (STARNET)	EpiXcan	0.995847	starnet_vaf	0.999981
3139	ENSG00000130560	UBAC1	-0.655084	-0.0309897	0.512414	0.061579	0.12431	9.98563e-17	8.25831e-16	18	53	26	C2	Adipose. visceral (STARNET)	EpiXcan	0.995847	starnet_vaf	0.999981
3140	ENSG00000255027	AP000842.2	0.655027	0.0957462	0.51245	0.00419787	0.0194836	0.00178582	0.00480121	4	12	5	C2	Adipose. visceral (STARNET)	EpiXcan	0.995847	starnet_vaf	0.999981
3141	ENSG00000138030	KHK	-0.654716	-0.0186284	0.512651	0.138977	0.389521	3.04401e-60	1.25946e-58	17	23	20	C2	Adipose. visceral (STARNET)	EpiXcan	0.995847	starnet_vaf	0.999981
3142	ENSG00000099817	POLR2E	-0.654087	-0.0196507	0.513056	0.138579	0.225494	1.89067e-30	3.12543e-29	45	77	57	C2	Adipose. visceral (STARNET)	EpiXcan	0.995847	starnet_vaf	0.999981
3143	ENSG00000125821	DTD1	0.654056	0.0341067	0.513076	0.0498291	0.183244	4.93468e-24	6.18268e-23	20	72	26	C2	Adipose. visceral (STARNET)	EpiXcan	0.995847	starnet_vaf	0.999981
3144	ENSG00000170089	AC106795.1	0.654012	0.0297362	0.513104	0.0648737	0.285422	7.26003e-40	1.65067e-38	9	32	11	C2	Adipose. visceral (STARNET)	EpiXcan	0.995847	starnet_vaf	0.999981
3145	ENSG00000054219	LY75	-0.653773	-0.0113264	0.513258	0.3641	0.558187	4.62851e-102	5.3559e-100	16	32	19	C2	Adipose. visceral (STARNET)	EpiXcan	0.995847	starnet_vaf	0.999981
3146	ENSG00000116106	EPHA4	0.652965	0.302107	0.513779	0.000474529	0.0180299	0.00262274	0.00688862	4	13	5	C2	Adipose. visceral (STARNET)	EpiXcan	0.995847	starnet_vaf	0.999981
3147	ENSG00000164867	NOS3	0.652917	0.0348739	0.51381	0.0235294	0.0473401	9.22438e-07	3.60887e-06	10	22	10	C2	Adipose. visceral (STARNET)	EpiXcan	0.995847	starnet_vaf	0.999981
3148	ENSG00000164543	STK17A	0.652643	0.0851956	0.513987	0.00613776	0.0229273	0.000733639	0.0020563	7	10	9	C2	Adipose. visceral (STARNET)	EpiXcan	0.995847	starnet_vaf	0.999981
3149	ENSG00000174137	FAM53A	-0.652241	-0.0519757	0.514245	0.0285877	0.0475199	8.03285e-07	3.1627e-06	14	25	15	C2	Adipose. visceral (STARNET)	EpiXcan	0.995847	starnet_vaf	0.999981
3150	ENSG00000149300	C11orf52	-0.652135	-0.0558865	0.514314	0.0128875	0.0329867	3.89672e-05	0.000126973	8	13	10	C2	Adipose. visceral (STARNET)	EpiXcan	0.995847	starnet_vaf	0.999981
3151	ENSG00000158985	CDC42SE2	0.652053	0.047645	0.514367	0.0267573	0.0160391	0.00451649	0.01151	15	31	17	C2	Adipose. visceral (STARNET)	EpiXcan	0.995847	starnet_vaf	0.999981
3152	ENSG00000196975	ANXA4	-0.651954	-0.0594743	0.514431	0.0111078	0.0278876	0.000193396	0.000584046	9	12	12	C2	Adipose. visceral (STARNET)	EpiXcan	0.995847	starnet_vaf	0.999981
3153	ENSG00000135926	TMBIM1	0.650997	0.0199589	0.515048	0.143839	0.232973	2.61259e-31	4.40059e-30	38	57	45	C2	Adipose. visceral (STARNET)	EpiXcan	0.995847	starnet_vaf	0.999981
3154	ENSG00000105556	MIER2	0.650838	0.0254276	0.515151	0.0659552	0.193121	4.59845e-26	6.26313e-25	46	72	64	C2	Adipose. visceral (STARNET)	EpiXcan	0.995847	starnet_vaf	0.999981
3155	ENSG00000153363	LINC00467	-0.65081	-0.0324741	0.515169	0.0480684	0.104681	6.1996e-14	4.31275e-13	33	50	35	C2	Adipose. visceral (STARNET)	EpiXcan	0.995847	starnet_vaf	0.999981
3156	ENSG00000167210	LOXHD1	0.65039	0.0806087	0.515441	0.00696707	0.0111528	0.0187665	0.0441931	17	36	20	C2	Adipose. visceral (STARNET)	EpiXcan	0.995847	starnet_vaf	0.999981
3157	ENSG00000084092	NOA1	0.650362	0.0852392	0.515459	0.0074115	0.0806254	4.72956e-11	2.69263e-10	7	11	10	C2	Adipose. visceral (STARNET)	EpiXcan	0.995847	starnet_vaf	0.999981
3158	ENSG00000113597	TRAPPC13	0.650242	0.0542669	0.515536	0.0136995	0.013051	0.011102	0.0269788	11	18	13	C2	Adipose. visceral (STARNET)	EpiXcan	0.995847	starnet_vaf	0.999981
3159	ENSG00000231205	ZNF826P	-0.650183	-0.0180125	0.515574	0.178572	0.270498	1.7209e-37	3.61796e-36	9	10	9	C2	Adipose. visceral (STARNET)	EpiXcan	0.995847	starnet_vaf	0.999981
3160	ENSG00000243156	MICAL3	0.650143	0.10007	0.5156	0.00559364	0.0194569	0.001583	0.00428342	1	9	2	C2	Adipose. visceral (STARNET)	EpiXcan	0.995847	starnet_vaf	0.999981
3161	ENSG00000099949	LZTR1	0.649842	0.0293534	0.515794	0.0279152	0.125314	2.2704e-16	1.82879e-15	33	60	43	C2	Adipose. visceral (STARNET)	EpiXcan	0.995847	starnet_vaf	0.999981
3162	ENSG00000124207	CSE1L	-0.649661	-0.0593601	0.515911	0.0119858	0.0528093	2.15137e-07	8.96427e-07	15	24	19	C2	Adipose. visceral (STARNET)	EpiXcan	0.995847	starnet_vaf	0.999981
3163	ENSG00000273456	AC064836.3	-0.649548	-0.0260504	0.515984	0.0614753	0.0980969	7.08988e-13	4.58266e-12	26	31	27	C2	Adipose. visceral (STARNET)	EpiXcan	0.995847	starnet_vaf	0.999981
3164	ENSG00000114395	CYB561D2	-0.64818	-0.0344533	0.516869	0.0357805	0.0625209	1.56021e-08	7.20289e-08	13	24	16	C2	Adipose. visceral (STARNET)	EpiXcan	0.995847	starnet_vaf	0.999981
3165	ENSG00000234160	AL513165.1	-0.64775	-0.0723471	0.517147	0.0118124	0.0376606	1.20707e-05	4.18826e-05	6	20	6	C2	Adipose. visceral (STARNET)	EpiXcan	0.995847	starnet_vaf	0.999981
3166	ENSG00000197696	NMB	0.647212	0.0398723	0.517495	0.0240631	0.0668809	4.0284e-09	1.95954e-08	8	29	12	C2	Adipose. visceral (STARNET)	EpiXcan	0.995847	starnet_vaf	0.999981
3167	ENSG00000173715	C11orf80	-0.647166	-0.0329338	0.517524	0.0371844	0.0715555	1.11731e-09	5.68561e-09	3	4	3	C2	Adipose. visceral (STARNET)	EpiXcan	0.995847	starnet_vaf	0.999981
3168	ENSG00000188511	C22orf34	-0.647165	-0.0119596	0.517525	0.307946	0.555024	8.0243e-104	9.76152e-102	21	26	26	C2	Adipose. visceral (STARNET)	EpiXcan	0.995847	starnet_vaf	0.999981
3169	ENSG00000179010	MRFAP1	0.647102	0.10433	0.517566	0.00648127	0.0148298	0.00657704	0.0163914	9	14	10	C2	Adipose. visceral (STARNET)	EpiXcan	0.995847	starnet_vaf	0.999981
3170	ENSG00000250240	AC008840.1	0.647042	0.0557286	0.517605	0.0413656	0.0868094	9.90442e-12	5.91067e-11	13	21	14	C2	Adipose. visceral (STARNET)	EpiXcan	0.995847	starnet_vaf	0.999981
3171	ENSG00000109667	SLC2A9	-0.64689	-0.0249136	0.517703	0.0739797	0.133435	1.86582e-17	1.62722e-16	54	88	70	C2	Adipose. visceral (STARNET)	EpiXcan	0.995847	starnet_vaf	0.999981
3172	ENSG00000120725	SIL1	-0.646617	-0.049385	0.51788	0.0235987	0.0700408	1.17973e-09	5.99469e-09	16	36	19	C2	Adipose. visceral (STARNET)	EpiXcan	0.995847	starnet_vaf	0.999981
3173	ENSG00000080031	PTPRH	-0.646502	-0.043226	0.517954	0.0305948	0.101021	1.39439e-13	9.48677e-13	4	71	5	C2	Adipose. visceral (STARNET)	EpiXcan	0.995847	starnet_vaf	0.999981
3174	ENSG00000165934	CPSF2	-0.6462	-0.0319389	0.51815	0.0505875	0.156214	9.74682e-21	1.01557e-19	23	58	29	C2	Adipose. visceral (STARNET)	EpiXcan	0.995847	starnet_vaf	0.999981
3175	ENSG00000085760	MTIF2	-0.646082	-0.0424699	0.518226	0.0362187	0.0358545	1.90016e-05	6.44695e-05	32	43	39	C2	Adipose. visceral (STARNET)	EpiXcan	0.995847	starnet_vaf	0.999981
3176	ENSG00000158773	USF1	0.645548	0.0545763	0.518572	0.017806	0.0803311	6.91688e-11	3.89276e-10	2	3	3	C2	Adipose. visceral (STARNET)	EpiXcan	0.995847	starnet_vaf	0.999981
3177	ENSG00000114742	WDR48	0.645277	0.0743062	0.518748	0.00960796	0.0177906	0.0028034	0.0073347	5	6	5	C2	Adipose. visceral (STARNET)	EpiXcan	0.995847	starnet_vaf	0.999981
3178	ENSG00000001461	NIPAL3	0.645065	0.0344185	0.518885	0.0353421	0.0373906	8.96236e-06	3.15044e-05	20	26	23	C2	Adipose. visceral (STARNET)	EpiXcan	0.995847	starnet_vaf	0.999981
3179	ENSG00000213222	AC093724.1	0.644821	0.0841908	0.519043	0.01048	0.0200986	0.00159378	0.00431095	17	27	24	C2	Adipose. visceral (STARNET)	EpiXcan	0.995847	starnet_vaf	0.999981
3180	ENSG00000165416	SUGT1	-0.644722	-0.134115	0.519107	0.00248519	0.0330135	4.51786e-05	0.000145877	7	14	9	C2	Adipose. visceral (STARNET)	EpiXcan	0.995847	starnet_vaf	0.999981
3181	ENSG00000155363	MOV10	0.644278	0.0973208	0.519395	0.00482422	0.0128409	0.0117751	0.0285122	9	13	12	C2	Adipose. visceral (STARNET)	EpiXcan	0.995847	starnet_vaf	0.999981
3182	ENSG00000105393	BABAM1	0.643937	0.0568666	0.519616	0.0162452	0.0692847	1.90716e-09	9.53445e-09	10	14	12	C2	Adipose. visceral (STARNET)	EpiXcan	0.995847	starnet_vaf	0.999981
3183	ENSG00000112541	PDE10A	-0.643853	-0.0745662	0.519671	0.0111182	0.0535785	1.50603e-07	6.40054e-07	7	8	8	C2	Adipose. visceral (STARNET)	EpiXcan	0.995847	starnet_vaf	0.999981
3184	ENSG00000148848	ADAM12	-0.643701	-0.0778544	0.519769	0.00889389	0.0259573	0.000316711	0.000929433	8	8	8	C2	Adipose. visceral (STARNET)	EpiXcan	0.995847	starnet_vaf	0.999981
3185	ENSG00000205531	NAP1L4	-0.643579	-0.0201811	0.519849	0.0872027	0.191458	6.84534e-26	9.21757e-25	53	80	69	C2	Adipose. visceral (STARNET)	EpiXcan	0.995847	starnet_vaf	0.999981
3186	ENSG00000129422	MTUS1	-0.643532	-0.0253838	0.519879	0.0411639	0.137494	4.51888e-18	4.10187e-17	19	65	22	C2	Adipose. visceral (STARNET)	EpiXcan	0.995847	starnet_vaf	0.999981
3187	ENSG00000104331	IMPAD1	0.642847	0.197159	0.520323	0.00163671	0.0120593	0.0141251	0.0337886	8	17	11	C2	Adipose. visceral (STARNET)	EpiXcan	0.995847	starnet_vaf	0.999981
3188	ENSG00000229694	LINC00484	-0.642445	-0.0170745	0.520584	0.142348	0.14016	1.50288e-18	1.40635e-17	48	71	56	C2	Adipose. visceral (STARNET)	EpiXcan	0.995847	starnet_vaf	0.999981
3189	ENSG00000168781	PPIP5K1	-0.642346	-0.0691947	0.520649	0.0399665	0.0169748	0.00379274	0.00974404	35	42	40	C2	Adipose. visceral (STARNET)	EpiXcan	0.995847	starnet_vaf	0.999981
3190	ENSG00000255153	TOLLIP-AS1	-0.642243	-0.0472947	0.520716	0.0228238	0.0947178	1.3794e-12	8.718e-12	23	50	28	C2	Adipose. visceral (STARNET)	EpiXcan	0.995847	starnet_vaf	0.999981
3191	ENSG00000160439	RDH13	0.641692	0.0177908	0.521073	0.178389	0.237712	1.51756e-32	2.67982e-31	49	70	61	C2	Adipose. visceral (STARNET)	EpiXcan	0.995847	starnet_vaf	0.999981
3192	ENSG00000116954	RRAGC	0.641609	0.0797564	0.521127	0.00669561	0.0251701	0.000350899	0.00102343	2	2	2	C2	Adipose. visceral (STARNET)	EpiXcan	0.995847	starnet_vaf	0.999981
3193	ENSG00000173209	AHSA2	0.640902	0.0406011	0.521587	0.0360472	0.291085	9.46801e-41	2.21642e-39	24	41	31	C2	Adipose. visceral (STARNET)	EpiXcan	0.995847	starnet_vaf	0.999981
3194	ENSG00000120907	ADRA1A	0.640297	0.010805	0.521979	0.32857	0.467762	1.71338e-79	1.19542e-77	43	59	50	C2	Adipose. visceral (STARNET)	EpiXcan	0.995847	starnet_vaf	0.999981
3195	ENSG00000105339	DENND3	-0.640286	-0.0361328	0.521987	0.034493	0.165711	8.4304e-22	9.26563e-21	17	35	23	C2	Adipose. visceral (STARNET)	EpiXcan	0.995847	starnet_vaf	0.999981
3196	ENSG00000124357	NAGK	0.640277	0.0287127	0.521993	0.0524585	0.15314	1.94551e-20	1.99212e-19	8	26	11	C2	Adipose. visceral (STARNET)	EpiXcan	0.995847	starnet_vaf	0.999981
3197	ENSG00000111321	LTBR	-0.640033	-0.0155017	0.522151	0.197763	0.376915	1.37144e-56	5.21918e-55	15	31	21	C2	Adipose. visceral (STARNET)	EpiXcan	0.995847	starnet_vaf	0.999981
3198	ENSG00000003400	CASP10	-0.639939	-0.0346296	0.522212	0.0411077	0.0638137	1.11559e-08	5.2145e-08	29	70	39	C2	Adipose. visceral (STARNET)	EpiXcan	0.995847	starnet_vaf	0.999981
3199	ENSG00000234456	MAGI2-AS3	-0.63986	-0.0252814	0.522264	0.0871445	0.141141	2.20694e-18	2.04368e-17	41	94	47	C2	Adipose. visceral (STARNET)	EpiXcan	0.995847	starnet_vaf	0.999981
3200	ENSG00000170222	ADPRM	-0.639801	-0.119887	0.522302	0.00478108	0.0230545	0.000683428	0.00192238	9	17	10	C2	Adipose. visceral (STARNET)	EpiXcan	0.995847	starnet_vaf	0.999981
3201	ENSG00000106066	CPVL	0.639652	0.0188152	0.522399	0.172105	0.247212	1.40115e-34	2.65194e-33	14	16	16	C2	Adipose. visceral (STARNET)	EpiXcan	0.995847	starnet_vaf	0.999981
3202	ENSG00000150456	EEF1AKMT1	0.639598	0.0637736	0.522434	0.0150734	0.0169619	0.00355309	0.00916382	25	46	32	C2	Adipose. visceral (STARNET)	EpiXcan	0.995847	starnet_vaf	0.999981
3203	ENSG00000107164	FUBP3	-0.639238	-0.0898504	0.522668	0.00359448	0.0271603	0.000222072	0.000665981	2	2	2	C2	Adipose. visceral (STARNET)	EpiXcan	0.995847	starnet_vaf	0.999981
3204	ENSG00000152377	SPOCK1	0.638619	0.0506469	0.523071	0.0237323	0.0240466	0.000437778	0.00126536	19	34	25	C2	Adipose. visceral (STARNET)	EpiXcan	0.995847	starnet_vaf	0.999981
3205	ENSG00000151376	ME3	0.638614	0.031509	0.523074	0.0479526	0.0605672	2.35034e-08	1.06774e-07	26	82	31	C2	Adipose. visceral (STARNET)	EpiXcan	0.995847	starnet_vaf	0.999981
3206	ENSG00000142208	AKT1	-0.638384	-0.0456874	0.523224	0.0231438	0.0355657	2.27342e-05	7.6369e-05	19	30	23	C2	Adipose. visceral (STARNET)	EpiXcan	0.995847	starnet_vaf	0.999981
3207	ENSG00000117525	F3	-0.638105	-0.0390084	0.523405	0.0285533	0.0163046	0.00422714	0.0108094	28	49	32	C2	Adipose. visceral (STARNET)	EpiXcan	0.995847	starnet_vaf	0.999981
3208	ENSG00000065057	NTHL1	0.638091	0.057206	0.523415	0.0131422	0.0301346	9.28329e-05	0.000290457	11	31	14	C2	Adipose. visceral (STARNET)	EpiXcan	0.995847	starnet_vaf	0.999981
3209	ENSG00000136378	ADAMTS7	0.638034	0.0224475	0.523452	0.077891	0.139185	2.09507e-18	1.94388e-17	8	15	9	C2	Adipose. visceral (STARNET)	EpiXcan	0.995847	starnet_vaf	0.999981
3210	ENSG00000188641	DPYD	0.63772	0.0215651	0.523656	0.0488176	0.043425	2.17976e-06	8.1794e-06	62	104	80	C2	Adipose. visceral (STARNET)	EpiXcan	0.995847	starnet_vaf	0.999981
3211	ENSG00000164144	ARFIP1	0.637542	0.0409233	0.523772	0.0295648	0.15757	5.17885e-21	5.48442e-20	31	42	37	C2	Adipose. visceral (STARNET)	EpiXcan	0.995847	starnet_vaf	0.999981
3212	ENSG00000136634	IL10	-0.637499	-3.3176	0.5238	5.03964e-06	0.0189076	0.00216053	0.00574031	1	5	4	C2	Adipose. visceral (STARNET)	EpiXcan	0.995847	starnet_vaf	0.999981
3213	ENSG00000160588	MPZL3	-0.637274	-0.0359909	0.523946	0.0310669	0.0466363	7.67348e-07	3.02791e-06	25	26	26	C2	Adipose. visceral (STARNET)	EpiXcan	0.995847	starnet_vaf	0.999981
3214	ENSG00000172992	DCAKD	-0.637015	-0.0434338	0.524115	0.0238276	0.032877	4.88509e-05	0.000157342	15	30	16	C2	Adipose. visceral (STARNET)	EpiXcan	0.995847	starnet_vaf	0.999981
3215	ENSG00000095066	HOOK2	0.636593	0.0310137	0.52439	0.0289813	0.0476904	8.54365e-07	3.35453e-06	27	55	37	C2	Adipose. visceral (STARNET)	EpiXcan	0.995847	starnet_vaf	0.999981
3216	ENSG00000152240	HAUS1	-0.636454	-0.0138285	0.524481	0.230947	0.303848	8.78493e-43	2.21695e-41	51	68	60	C2	Adipose. visceral (STARNET)	EpiXcan	0.995847	starnet_vaf	0.999981
3217	ENSG00000242588	AC108010.1	0.636158	0.0255381	0.524673	0.153336	0.199442	3.39593e-27	4.84796e-26	50	67	61	C2	Adipose. visceral (STARNET)	EpiXcan	0.995847	starnet_vaf	0.999981
3218	ENSG00000141759	TXNL4A	0.635937	0.0184253	0.524817	0.103472	0.205601	1.17381e-27	1.71705e-26	14	22	16	C2	Adipose. visceral (STARNET)	EpiXcan	0.995847	starnet_vaf	0.999981
3219	ENSG00000153531	ADPRHL1	-0.635902	-0.0179176	0.52484	0.114379	0.29982	5.45303e-43	1.38842e-41	14	53	19	C2	Adipose. visceral (STARNET)	EpiXcan	0.995847	starnet_vaf	0.999981
3220	ENSG00000148341	SH3GLB2	0.635336	0.0366302	0.525209	0.0325165	0.0966064	8.32839e-13	5.36371e-12	7	11	8	C2	Adipose. visceral (STARNET)	EpiXcan	0.995847	starnet_vaf	0.999981
3221	ENSG00000196268	ZNF493	-0.635055	-0.0351936	0.525392	0.0184775	0.0421614	3.94333e-06	1.43764e-05	20	28	25	C2	Adipose. visceral (STARNET)	EpiXcan	0.995847	starnet_vaf	0.999981
3222	ENSG00000003137	CYP26B1	-0.634816	-0.0441936	0.525548	0.0354581	0.0472312	8.94253e-07	3.50341e-06	36	49	41	C2	Adipose. visceral (STARNET)	EpiXcan	0.995847	starnet_vaf	0.999981
3223	ENSG00000110074	FOXRED1	0.634255	0.0171913	0.525914	0.151433	0.560103	6.20114e-103	7.29428e-101	11	45	20	C2	Adipose. visceral (STARNET)	EpiXcan	0.995847	starnet_vaf	0.999981
3224	ENSG00000163486	SRGAP2	-0.633805	-0.149561	0.526208	0.00205009	0.0106556	0.0218301	0.0508772	4	5	5	C2	Adipose. visceral (STARNET)	EpiXcan	0.995847	starnet_vaf	0.999981
3225	ENSG00000138660	AP1AR	-0.633447	-0.0516986	0.526442	0.013469	0.0191398	0.002041	0.0054453	15	45	18	C2	Adipose. visceral (STARNET)	EpiXcan	0.995847	starnet_vaf	0.999981
3226	ENSG00000102781	KATNAL1	0.633239	0.0582196	0.526577	0.0163235	0.0353582	2.29812e-05	7.71078e-05	18	22	19	C2	Adipose. visceral (STARNET)	EpiXcan	0.995847	starnet_vaf	0.999981
3227	ENSG00000132881	RSG1	0.633203	0.0449991	0.526601	0.0179503	0.169887	1.3992e-22	1.60993e-21	5	8	7	C2	Adipose. visceral (STARNET)	EpiXcan	0.995847	starnet_vaf	0.999981
3228	ENSG00000144134	RABL2A	-0.633144	-0.123618	0.52664	0.00298471	0.0266377	0.00025969	0.000770837	4	8	6	C2	Adipose. visceral (STARNET)	EpiXcan	0.995847	starnet_vaf	0.999981
3229	ENSG00000124222	STX16	-0.632885	-0.0589232	0.526809	0.0133234	0.0182615	0.00266353	0.00699319	17	21	20	C2	Adipose. visceral (STARNET)	EpiXcan	0.995847	starnet_vaf	0.999981
3230	ENSG00000178252	WDR6	0.632611	0.0156562	0.526987	0.151858	0.46951	1.05841e-77	6.97426e-76	16	44	23	C2	Adipose. visceral (STARNET)	EpiXcan	0.995847	starnet_vaf	0.999981
3231	ENSG00000244509	APOBEC3C	0.632495	0.0328256	0.527063	0.0380602	0.0319966	6.39431e-05	0.00020383	17	27	22	C2	Adipose. visceral (STARNET)	EpiXcan	0.995847	starnet_vaf	0.999981
3232	ENSG00000146830	GIGYF1	0.63205	0.0476797	0.527354	0.0152686	0.0305829	8.53381e-05	0.00026795	12	22	17	C2	Adipose. visceral (STARNET)	EpiXcan	0.995847	starnet_vaf	0.999981
3233	ENSG00000023191	RNH1	0.631997	0.0474099	0.527389	0.0200216	0.0757502	3.48934e-10	1.85589e-09	12	33	17	C2	Adipose. visceral (STARNET)	EpiXcan	0.995847	starnet_vaf	0.999981
3234	ENSG00000159708	LRRC36	0.631995	0.0289685	0.52739	0.033069	0.052964	1.46813e-07	6.24877e-07	7	44	7	C2	Adipose. visceral (STARNET)	EpiXcan	0.995847	starnet_vaf	0.999981
3235	ENSG00000118473	SGIP1	0.631544	0.0700979	0.527685	0.00809286	0.025696	0.000305071	0.00089805	5	7	6	C2	Adipose. visceral (STARNET)	EpiXcan	0.995847	starnet_vaf	0.999981
3236	ENSG00000170889	RPS9	-0.631521	-0.0490764	0.5277	0.025997	0.0853406	2.47503e-11	1.43726e-10	26	47	33	C2	Adipose. visceral (STARNET)	EpiXcan	0.995847	starnet_vaf	0.999981
3237	ENSG00000155093	PTPRN2	-0.631365	-0.32615	0.527802	0.000576073	0.0258155	0.000326665	0.000956671	5	17	7	C2	Adipose. visceral (STARNET)	EpiXcan	0.995847	starnet_vaf	0.999981
3238	ENSG00000170759	KIF5B	-0.631087	-0.0555102	0.527983	0.0183727	0.0449537	1.42696e-06	5.46554e-06	16	30	25	C2	Adipose. visceral (STARNET)	EpiXcan	0.995847	starnet_vaf	0.999981
3239	ENSG00000164125	FAM198B	-0.630829	-0.0487981	0.528153	0.0201195	0.0334336	3.77413e-05	0.000123176	17	25	21	C2	Adipose. visceral (STARNET)	EpiXcan	0.995847	starnet_vaf	0.999981
3240	ENSG00000138621	PPCDC	0.630821	0.0145078	0.528157	0.179556	0.167363	1.01614e-22	1.18063e-21	36	65	41	C2	Adipose. visceral (STARNET)	EpiXcan	0.995847	starnet_vaf	0.999981
3241	ENSG00000174332	GLIS1	0.63049	0.0952735	0.528374	0.00571784	0.0362143	2.0574e-05	6.93909e-05	4	11	5	C2	Adipose. visceral (STARNET)	EpiXcan	0.995847	starnet_vaf	0.999981
3242	ENSG00000150625	GPM6A	-0.630447	-0.0700812	0.528402	0.0129131	0.0105147	0.0223942	0.0520642	21	24	24	C2	Adipose. visceral (STARNET)	EpiXcan	0.995847	starnet_vaf	0.999981
3243	ENSG00000163864	NMNAT3	-0.630405	-0.0142243	0.528429	0.187098	0.241552	2.27924e-33	4.16971e-32	47	55	50	C2	Adipose. visceral (STARNET)	EpiXcan	0.995847	starnet_vaf	0.999981
3244	ENSG00000164039	BDH2	-0.630283	-0.0138016	0.52851	0.189681	0.266041	1.36128e-36	2.77183e-35	26	45	31	C2	Adipose. visceral (STARNET)	EpiXcan	0.995847	starnet_vaf	0.999981
3245	ENSG00000001084	GCLC	0.629852	0.0275729	0.528791	0.0731986	0.0756554	2.70073e-10	1.44836e-09	52	75	66	C2	Adipose. visceral (STARNET)	EpiXcan	0.995847	starnet_vaf	0.999981
3246	ENSG00000186889	TMEM17	0.629407	0.0257621	0.529083	0.0677549	0.0963881	5.82936e-13	3.79202e-12	7	16	7	C2	Adipose. visceral (STARNET)	EpiXcan	0.995847	starnet_vaf	0.999981
3247	ENSG00000175348	TMEM9B	0.627974	0.0312381	0.530021	0.0653451	0.106642	5.59374e-14	3.90656e-13	11	26	12	C2	Adipose. visceral (STARNET)	EpiXcan	0.995847	starnet_vaf	0.999981
3248	ENSG00000163629	PTPN13	-0.627358	-0.0280096	0.530425	0.0314014	0.0421498	3.77302e-06	1.37802e-05	20	41	23	C2	Adipose. visceral (STARNET)	EpiXcan	0.995847	starnet_vaf	0.999981
3249	ENSG00000167208	SNX20	-0.626549	-0.0237558	0.530955	0.0354411	0.0431178	2.79342e-06	1.03539e-05	36	49	43	C2	Adipose. visceral (STARNET)	EpiXcan	0.995847	starnet_vaf	0.999981
3250	ENSG00000227825	SLC9A7P1	-0.626048	-0.0355824	0.531283	0.0266479	0.0167124	0.00400586	0.0102638	34	49	39	C2	Adipose. visceral (STARNET)	EpiXcan	0.995847	starnet_vaf	0.999981
3251	ENSG00000139291	TMEM19	0.625832	0.178748	0.531425	0.00141765	0.0139757	0.0084784	0.0208813	4	6	5	C2	Adipose. visceral (STARNET)	EpiXcan	0.995847	starnet_vaf	0.999981
3252	ENSG00000106399	RPA3	0.625776	0.0442461	0.531462	0.0344702	0.0514975	2.74037e-07	1.12793e-06	24	53	31	C2	Adipose. visceral (STARNET)	EpiXcan	0.995847	starnet_vaf	0.999981
3253	ENSG00000272913	AC009237.14	0.625312	0.0551428	0.531766	0.0228773	0.0102395	0.0239674	0.0555131	8	37	12	C2	Adipose. visceral (STARNET)	EpiXcan	0.995847	starnet_vaf	0.999981
3254	ENSG00000163918	RFC4	-0.625017	-0.0327514	0.53196	0.0433763	0.079287	1.31285e-10	7.1979e-10	28	48	36	C2	Adipose. visceral (STARNET)	EpiXcan	0.995847	starnet_vaf	0.999981
3255	ENSG00000196968	FUT11	0.624913	0.0452773	0.532028	0.0202101	0.0512874	3.14252e-07	1.2849e-06	8	17	10	C2	Adipose. visceral (STARNET)	EpiXcan	0.995847	starnet_vaf	0.999981
3256	ENSG00000162437	RAVER2	0.624743	0.0306291	0.53214	0.0439901	0.0800692	7.3253e-11	4.11286e-10	14	21	17	C2	Adipose. visceral (STARNET)	EpiXcan	0.995847	starnet_vaf	0.999981
3257	ENSG00000163346	PBXIP1	-0.624699	-0.0390732	0.532169	0.038561	0.0881267	5.30754e-12	3.23521e-11	25	31	29	C2	Adipose. visceral (STARNET)	EpiXcan	0.995847	starnet_vaf	0.999981
3258	ENSG00000139174	PRICKLE1	0.624611	0.0995044	0.532226	0.00467938	0.0113548	0.0174471	0.0412293	4	9	5	C2	Adipose. visceral (STARNET)	EpiXcan	0.995847	starnet_vaf	0.999981
3259	ENSG00000237945	LINC00649	-0.624421	-0.0234763	0.532351	0.0888859	0.143328	4.86109e-19	4.66855e-18	16	91	18	C2	Adipose. visceral (STARNET)	EpiXcan	0.995847	starnet_vaf	0.999981
3260	ENSG00000167077	MEI1	-0.624347	-0.101944	0.532399	0.0070916	0.0280645	0.000185496	0.00056138	12	22	17	C2	Adipose. visceral (STARNET)	EpiXcan	0.995847	starnet_vaf	0.999981
3261	ENSG00000153066	TXNDC11	-0.624197	-0.0794009	0.532498	0.00349364	0.0308399	8.3886e-05	0.000263681	4	9	5	C2	Adipose. visceral (STARNET)	EpiXcan	0.995847	starnet_vaf	0.999981
3262	ENSG00000100376	FAM118A	0.624091	0.0173186	0.532568	0.155006	0.74521	6.11777e-184	4.58285e-181	30	77	38	C2	Adipose. visceral (STARNET)	EpiXcan	0.995847	starnet_vaf	0.999981
3263	ENSG00000116922	C1orf109	0.623692	0.102276	0.53283	0.00283509	0.0297113	0.000113903	0.000352814	6	39	10	C2	Adipose. visceral (STARNET)	EpiXcan	0.995847	starnet_vaf	0.999981
3264	ENSG00000181192	DHTKD1	0.62258	0.0437236	0.53356	0.0313089	0.0333345	4.21046e-05	0.000136354	29	49	35	C2	Adipose. visceral (STARNET)	EpiXcan	0.995847	starnet_vaf	0.999981
3265	ENSG00000136010	ALDH1L2	0.622239	0.0381396	0.533784	0.0342369	0.0502526	3.33649e-07	1.36109e-06	31	39	33	C2	Adipose. visceral (STARNET)	EpiXcan	0.995847	starnet_vaf	0.999981
3266	ENSG00000130764	LRRC47	-0.621826	-0.0538692	0.534056	0.022247	0.0319057	5.24681e-05	0.000168611	14	16	16	C2	Adipose. visceral (STARNET)	EpiXcan	0.995847	starnet_vaf	0.999981
3267	ENSG00000165637	VDAC2	0.621607	0.0529557	0.5342	0.0175947	0.0514075	3.2734e-07	1.33688e-06	3	22	5	C2	Adipose. visceral (STARNET)	EpiXcan	0.995847	starnet_vaf	0.999981
3268	ENSG00000126246	IGFLR1	0.620736	0.0400605	0.534773	0.0235184	0.0379508	1.14695e-05	3.98645e-05	6	32	8	C2	Adipose. visceral (STARNET)	EpiXcan	0.995847	starnet_vaf	0.999981
3269	ENSG00000148158	SNX30	-0.620713	-0.0687413	0.534788	0.0122375	0.0749401	5.07283e-10	2.6574e-09	9	40	13	C2	Adipose. visceral (STARNET)	EpiXcan	0.995847	starnet_vaf	0.999981
3270	ENSG00000173852	DPY19L1	0.620625	0.0744398	0.534847	0.00600352	0.0259932	0.000307486	0.0009046	2	7	2	C2	Adipose. visceral (STARNET)	EpiXcan	0.995847	starnet_vaf	0.999981
3271	ENSG00000251364	AC107884.1	0.620225	0.0211027	0.53511	0.117397	0.301784	1.46821e-43	3.82031e-42	51	88	68	C2	Adipose. visceral (STARNET)	EpiXcan	0.995847	starnet_vaf	0.999981
3272	ENSG00000166133	RPUSD2	0.620161	0.0373925	0.535152	0.0243571	0.0154441	0.00554321	0.0139516	18	28	20	C2	Adipose. visceral (STARNET)	EpiXcan	0.995847	starnet_vaf	0.999981
3273	ENSG00000135835	KIAA1614	0.618897	0.0195433	0.535984	0.109075	0.180202	8.65787e-24	1.07341e-22	8	17	10	C2	Adipose. visceral (STARNET)	EpiXcan	0.995847	starnet_vaf	0.999981
3274	ENSG00000171729	TMEM51	-0.61886	-0.0380496	0.536008	0.0373493	0.0620589	1.23193e-08	5.74133e-08	12	16	14	C2	Adipose. visceral (STARNET)	EpiXcan	0.995847	starnet_vaf	0.999981
3275	ENSG00000231721	LINC-PINT	0.6187	0.0424569	0.536114	0.0274268	0.134096	1.11605e-17	9.89707e-17	26	42	36	C2	Adipose. visceral (STARNET)	EpiXcan	0.995847	starnet_vaf	0.999981
3276	ENSG00000186635	ARAP1	-0.617979	-0.0847462	0.536589	0.00720379	0.0297611	0.000113162	0.000350673	14	33	19	C2	Adipose. visceral (STARNET)	EpiXcan	0.995847	starnet_vaf	0.999981
3277	ENSG00000120742	SERP1	-0.617722	-0.108084	0.536758	0.00455782	0.0193426	0.00192874	0.00516826	9	15	12	C2	Adipose. visceral (STARNET)	EpiXcan	0.995847	starnet_vaf	0.999981
3278	ENSG00000269846	AL136172.1	-0.617609	-0.0520626	0.536833	0.0237348	0.0157594	0.00488788	0.0123877	31	42	36	C2	Adipose. visceral (STARNET)	EpiXcan	0.995847	starnet_vaf	0.999981
3279	ENSG00000132840	BHMT2	-0.617415	-0.0193631	0.536961	0.113504	0.136542	7.08436e-18	6.36563e-17	46	59	47	C2	Adipose. visceral (STARNET)	EpiXcan	0.995847	starnet_vaf	0.999981
3280	ENSG00000066382	MPPED2	-0.617279	-0.0216295	0.537051	0.0499948	0.0999457	3.64172e-13	2.4097e-12	31	83	38	C2	Adipose. visceral (STARNET)	EpiXcan	0.995847	starnet_vaf	0.999981
3281	ENSG00000205364	MT1M	-0.616889	-0.0383603	0.537308	0.0172482	0.0324512	5.58761e-05	0.000179158	25	30	29	C2	Adipose. visceral (STARNET)	EpiXcan	0.995847	starnet_vaf	0.999981
3282	ENSG00000140511	HAPLN3	0.616774	0.281646	0.537384	0.000299483	0.0202434	0.00127506	0.00348328	3	23	4	C2	Adipose. visceral (STARNET)	EpiXcan	0.995847	starnet_vaf	0.999981
3283	ENSG00000250208	FZD10-AS1	0.616463	0.036935	0.537589	0.0386735	0.084381	2.74995e-11	1.59235e-10	18	90	21	C2	Adipose. visceral (STARNET)	EpiXcan	0.995847	starnet_vaf	0.999981
3284	ENSG00000273038	AL365203.3	-0.616262	-0.0324081	0.537722	0.0418562	0.155556	2.08212e-20	2.12436e-19	3	10	5	C2	Adipose. visceral (STARNET)	EpiXcan	0.995847	starnet_vaf	0.999981
3285	ENSG00000159842	ABR	-0.616217	-0.0652661	0.537752	0.0142603	0.0653834	6.24651e-09	2.98946e-08	35	56	46	C2	Adipose. visceral (STARNET)	EpiXcan	0.995847	starnet_vaf	0.999981
3286	ENSG00000271605	MILR1	0.616156	0.0243145	0.537792	0.110561	0.138306	5.366e-18	4.84916e-17	66	95	82	C2	Adipose. visceral (STARNET)	EpiXcan	0.995847	starnet_vaf	0.999981
3287	ENSG00000166471	TMEM41B	0.616073	0.0384062	0.537846	0.0268843	0.038091	7.54242e-06	2.66929e-05	13	23	18	C2	Adipose. visceral (STARNET)	EpiXcan	0.995847	starnet_vaf	0.999981
3288	ENSG00000206560	ANKRD28	-0.615566	-0.041607	0.538181	0.0246203	0.0380148	1.20902e-05	4.19299e-05	22	32	25	C2	Adipose. visceral (STARNET)	EpiXcan	0.995847	starnet_vaf	0.999981
3289	ENSG00000153956	CACNA2D1	0.615339	0.0386367	0.538331	0.0235869	0.0268256	0.000234569	0.000700948	32	41	41	C2	Adipose. visceral (STARNET)	EpiXcan	0.995847	starnet_vaf	0.999981
3290	ENSG00000157992	KRTCAP3	-0.615215	-0.0205625	0.538413	0.0866287	0.150934	1.18623e-19	1.16761e-18	18	30	21	C2	Adipose. visceral (STARNET)	EpiXcan	0.995847	starnet_vaf	0.999981
3291	ENSG00000176915	ANKLE2	-0.61514	-0.0315231	0.538462	0.0390538	0.0969093	9.44564e-13	6.05858e-12	36	69	48	C2	Adipose. visceral (STARNET)	EpiXcan	0.995847	starnet_vaf	0.999981
3292	ENSG00000147439	BIN3	-0.614958	-0.0357143	0.538582	0.0335338	0.108966	2.12659e-14	1.52868e-13	7	18	13	C2	Adipose. visceral (STARNET)	EpiXcan	0.995847	starnet_vaf	0.999981
3293	ENSG00000048392	RRM2B	0.614665	0.125485	0.538776	0.00242307	0.0258542	0.000293776	0.000865875	7	9	8	C2	Adipose. visceral (STARNET)	EpiXcan	0.995847	starnet_vaf	0.999981
3294	ENSG00000118690	ARMC2	0.614484	0.0569538	0.538896	0.0155719	0.0393628	8.35565e-06	2.94809e-05	20	58	26	C2	Adipose. visceral (STARNET)	EpiXcan	0.995847	starnet_vaf	0.999981
3295	ENSG00000116221	MRPL37	-0.614409	-0.0477433	0.538945	0.0195711	0.0526352	1.71977e-07	7.24186e-07	10	43	10	C2	Adipose. visceral (STARNET)	EpiXcan	0.995847	starnet_vaf	0.999981
3296	ENSG00000178597	PSAPL1	0.614361	0.0196319	0.538977	0.0788909	0.188256	6.47447e-25	8.37738e-24	66	128	83	C2	Adipose. visceral (STARNET)	EpiXcan	0.995847	starnet_vaf	0.999981
3297	ENSG00000100413	POLR3H	-0.613812	-0.165461	0.53934	0.00157708	0.0109126	0.0198516	0.0465481	2	9	4	C2	Adipose. visceral (STARNET)	EpiXcan	0.995847	starnet_vaf	0.999981
3298	ENSG00000145358	DDIT4L	-0.612725	-0.0267406	0.540058	0.0499209	0.0230586	0.000700154	0.00196632	68	97	86	C2	Adipose. visceral (STARNET)	EpiXcan	0.995847	starnet_vaf	0.999981
3299	ENSG00000068078	FGFR3	-0.612608	-0.0198855	0.540136	0.127827	0.211201	6.08667e-29	9.40625e-28	19	44	24	C2	Adipose. visceral (STARNET)	EpiXcan	0.995847	starnet_vaf	0.999981
3300	ENSG00000103365	GGA2	0.612231	0.0584767	0.540385	0.008505	0.0217806	0.00092054	0.00254409	4	4	4	C2	Adipose. visceral (STARNET)	EpiXcan	0.995847	starnet_vaf	0.999981
3301	ENSG00000122515	ZMIZ2	0.611891	0.0511496	0.54061	0.0148508	0.026536	0.000277062	0.000819668	19	33	21	C2	Adipose. visceral (STARNET)	EpiXcan	0.995847	starnet_vaf	0.999981
3302	ENSG00000162174	ASRGL1	0.611798	0.0429391	0.540671	0.0320603	0.110638	9.22347e-15	6.80195e-14	8	18	10	C2	Adipose. visceral (STARNET)	EpiXcan	0.995847	starnet_vaf	0.999981
3303	ENSG00000204934	ATP6V0E2-AS1	-0.611267	-0.0246089	0.541023	0.0759228	0.224104	4.45678e-30	7.24952e-29	24	47	31	C2	Adipose. visceral (STARNET)	EpiXcan	0.995847	starnet_vaf	0.999981
3304	ENSG00000165449	SLC16A9	-0.611188	-0.0338283	0.541075	0.0309194	0.0706661	1.65311e-09	8.29936e-09	13	26	18	C2	Adipose. visceral (STARNET)	EpiXcan	0.995847	starnet_vaf	0.999981
3305	ENSG00000196792	STRN3	0.611014	0.0549651	0.54119	0.0136621	0.0356003	2.12568e-05	7.15569e-05	12	20	15	C2	Adipose. visceral (STARNET)	EpiXcan	0.995847	starnet_vaf	0.999981
3306	ENSG00000172469	MANEA	0.61077	0.0425914	0.541352	0.0388568	0.102247	1.38495e-13	9.42705e-13	11	22	14	C2	Adipose. visceral (STARNET)	EpiXcan	0.995847	starnet_vaf	0.999981
3307	ENSG00000166313	APBB1	0.610578	0.0526755	0.541479	0.016716	0.0325407	5.20917e-05	0.000167477	11	14	13	C2	Adipose. visceral (STARNET)	EpiXcan	0.995847	starnet_vaf	0.999981
3308	ENSG00000135454	B4GALNT1	0.610399	0.0875327	0.541597	0.00563552	0.0573391	3.70117e-08	1.65189e-07	3	8	4	C2	Adipose. visceral (STARNET)	EpiXcan	0.995847	starnet_vaf	0.999981
3309	ENSG00000151718	WWC2	-0.610218	-0.107006	0.541717	0.00375891	0.0159288	0.00464713	0.0118217	3	5	5	C2	Adipose. visceral (STARNET)	EpiXcan	0.995847	starnet_vaf	0.999981
3310	ENSG00000164932	CTHRC1	-0.609761	-0.0790083	0.54202	0.010635	0.0109664	0.0199492	0.0467386	14	21	15	C2	Adipose. visceral (STARNET)	EpiXcan	0.995847	starnet_vaf	0.999981
3311	ENSG00000198836	OPA1	0.609761	0.0464894	0.54202	0.0212332	0.0455013	1.61295e-06	6.14486e-06	9	13	10	C2	Adipose. visceral (STARNET)	EpiXcan	0.995847	starnet_vaf	0.999981
3312	ENSG00000115561	CHMP3	-0.609507	-0.0420649	0.542189	0.0347296	0.0153168	0.00584466	0.0146689	24	40	29	C2	Adipose. visceral (STARNET)	EpiXcan	0.995847	starnet_vaf	0.999981
3313	ENSG00000180229	HERC2P3	0.608972	0.0504463	0.542543	0.0130859	0.0185933	0.00233537	0.0061845	6	11	10	C2	Adipose. visceral (STARNET)	EpiXcan	0.995847	starnet_vaf	0.999981
3314	ENSG00000091157	WDR7	-0.607986	-0.0266267	0.543197	0.064036	0.0769973	2.42461e-10	1.3052e-09	35	57	43	C2	Adipose. visceral (STARNET)	EpiXcan	0.995847	starnet_vaf	0.999981
3315	ENSG00000143303	RRNAD1	0.60779	0.0686489	0.543327	0.00929426	0.0201592	0.00154192	0.00417543	12	18	17	C2	Adipose. visceral (STARNET)	EpiXcan	0.995847	starnet_vaf	0.999981
3316	ENSG00000105447	GRWD1	0.607788	0.130533	0.543328	0.0028678	0.0651442	7.39015e-09	3.51316e-08	7	27	13	C2	Adipose. visceral (STARNET)	EpiXcan	0.995847	starnet_vaf	0.999981
3317	ENSG00000181396	OGFOD3	0.607759	0.0213608	0.543347	0.0970008	0.164558	5.82963e-22	6.47216e-21	23	38	25	C2	Adipose. visceral (STARNET)	EpiXcan	0.995847	starnet_vaf	0.999981
3318	ENSG00000173511	VEGFB	-0.607376	-0.0194838	0.543601	0.0823781	0.130208	4.08634e-17	3.48477e-16	2	7	2	C2	Adipose. visceral (STARNET)	EpiXcan	0.995847	starnet_vaf	0.999981
3319	ENSG00000205403	CFI	-0.607104	-0.0273807	0.543782	0.0624359	0.068749	2.44494e-09	1.20997e-08	41	58	51	C2	Adipose. visceral (STARNET)	EpiXcan	0.995847	starnet_vaf	0.999981
3320	ENSG00000219607	PPP1R3G	-0.607077	-0.0384676	0.5438	0.0446014	0.0761981	3.73927e-10	1.98438e-09	40	54	53	C2	Adipose. visceral (STARNET)	EpiXcan	0.995847	starnet_vaf	0.999981
3321	ENSG00000132603	NIP7	0.606728	0.0640756	0.544031	0.00922153	0.0172566	0.00315914	0.00820212	8	11	9	C2	Adipose. visceral (STARNET)	EpiXcan	0.995847	starnet_vaf	0.999981
3322	ENSG00000164309	CMYA5	-0.606415	-0.0508435	0.544239	0.0182557	0.0492157	6.04498e-07	2.40599e-06	21	46	27	C2	Adipose. visceral (STARNET)	EpiXcan	0.995847	starnet_vaf	0.999981
3323	ENSG00000125648	SLC25A23	0.606033	0.0758716	0.544493	0.0324508	0.0613627	1.99648e-08	9.13106e-08	16	19	18	C2	Adipose. visceral (STARNET)	EpiXcan	0.995847	starnet_vaf	0.999981
3324	ENSG00000019102	VSIG2	-0.606009	-0.0280962	0.544509	0.0619025	0.103997	1.06545e-13	7.31173e-13	37	63	43	C2	Adipose. visceral (STARNET)	EpiXcan	0.995847	starnet_vaf	0.999981
3325	ENSG00000247400	DNAJC3-AS1	-0.605794	-0.0199714	0.544652	0.113398	0.0758816	3.13723e-10	1.67487e-09	72	110	94	C2	Adipose. visceral (STARNET)	EpiXcan	0.995847	starnet_vaf	0.999981
3326	ENSG00000163710	PCOLCE2	-0.605505	-0.111256	0.544843	0.00322115	0.0148403	0.00565144	0.0142065	2	18	3	C2	Adipose. visceral (STARNET)	EpiXcan	0.995847	starnet_vaf	0.999981
3327	ENSG00000205078	SYCE1L	-0.605325	-0.050891	0.544963	0.014351	0.126346	2.03797e-16	1.64997e-15	6	11	11	C2	Adipose. visceral (STARNET)	EpiXcan	0.995847	starnet_vaf	0.999981
3328	ENSG00000169504	CLIC4	0.605321	0.0490726	0.544966	0.0213727	0.0627398	1.41783e-08	6.56473e-08	9	14	10	C2	Adipose. visceral (STARNET)	EpiXcan	0.995847	starnet_vaf	0.999981
3329	ENSG00000109113	RAB34	-0.605062	-0.119623	0.545138	0.00289486	0.0419588	3.2629e-06	1.20126e-05	2	25	4	C2	Adipose. visceral (STARNET)	EpiXcan	0.995847	starnet_vaf	0.999981
3330	ENSG00000083845	RPS5	0.604869	0.0563302	0.545266	0.022483	0.065838	6.16351e-09	2.95073e-08	20	36	24	C2	Adipose. visceral (STARNET)	EpiXcan	0.995847	starnet_vaf	0.999981
3331	ENSG00000112139	MDGA1	0.604785	0.0125818	0.545322	0.259779	0.444138	3.30756e-71	1.90593e-69	36	117	47	C2	Adipose. visceral (STARNET)	EpiXcan	0.995847	starnet_vaf	0.999981
3332	ENSG00000149218	ENDOD1	-0.604653	-0.0373208	0.54541	0.0319126	0.0712037	1.04589e-09	5.33361e-09	5	6	5	C2	Adipose. visceral (STARNET)	EpiXcan	0.995847	starnet_vaf	0.999981
3333	ENSG00000169884	WNT10B	0.604587	0.0665839	0.545453	0.00843269	0.0221746	0.000696363	0.00195683	4	4	4	C2	Adipose. visceral (STARNET)	EpiXcan	0.995847	starnet_vaf	0.999981
3334	ENSG00000164308	ERAP2	-0.604432	-0.00820916	0.545556	0.518834	0.819513	3.70274e-242	1.05402e-238	22	40	27	C2	Adipose. visceral (STARNET)	EpiXcan	0.995847	starnet_vaf	0.999981
3335	ENSG00000186522	SEPT10	-0.604329	-0.0338146	0.545625	0.0365666	0.068155	3.38624e-09	1.66137e-08	29	36	32	C2	Adipose. visceral (STARNET)	EpiXcan	0.995847	starnet_vaf	0.999981
3336	ENSG00000105270	CLIP3	-0.603814	-0.0324324	0.545967	0.0402146	0.0871017	1.70697e-11	1.00311e-10	4	6	4	C2	Adipose. visceral (STARNET)	EpiXcan	0.995847	starnet_vaf	0.999981
3337	ENSG00000197083	ZNF300P1	-0.603723	-0.0101563	0.546028	0.304157	0.504838	2.31186e-87	2.00638e-85	22	38	26	C2	Adipose. visceral (STARNET)	EpiXcan	0.995847	starnet_vaf	0.999981
3338	ENSG00000169018	FEM1B	-0.603279	-0.0922017	0.546323	0.00538897	0.0231366	0.000582392	0.00165334	12	15	15	C2	Adipose. visceral (STARNET)	EpiXcan	0.995847	starnet_vaf	0.999981
3339	ENSG00000164946	FREM1	-0.603227	-0.0359929	0.546358	0.0325235	0.0737367	7.25401e-10	3.76262e-09	25	68	43	C2	Adipose. visceral (STARNET)	EpiXcan	0.995847	starnet_vaf	0.999981
3340	ENSG00000083828	ZNF586	0.603207	0.0295046	0.546371	0.0465002	0.152813	6.45406e-20	6.41933e-19	11	29	15	C2	Adipose. visceral (STARNET)	EpiXcan	0.995847	starnet_vaf	0.999981
3341	ENSG00000135298	ADGRB3	0.603167	0.0327438	0.546398	0.0498087	0.0462144	1.20571e-06	4.65949e-06	76	114	88	C2	Adipose. visceral (STARNET)	EpiXcan	0.995847	starnet_vaf	0.999981
3342	ENSG00000141469	SLC14A1	0.602787	0.1024	0.54665	0.0178419	0.0639955	1.10695e-08	5.18091e-08	17	35	22	C2	Adipose. visceral (STARNET)	EpiXcan	0.995847	starnet_vaf	0.999981
3343	ENSG00000226696	LENG8-AS1	0.602738	0.0557687	0.546683	0.0165002	0.0406936	4.57224e-06	1.65463e-05	4	14	5	C2	Adipose. visceral (STARNET)	EpiXcan	0.995847	starnet_vaf	0.999981
3344	ENSG00000215305	VPS16	-0.602426	-0.0274567	0.54689	0.0737196	0.0560925	8.31696e-08	3.61231e-07	52	91	64	C2	Adipose. visceral (STARNET)	EpiXcan	0.995847	starnet_vaf	0.999981
3345	ENSG00000109180	OCIAD1	0.602375	0.0588615	0.546924	0.0125174	0.0370273	1.61133e-05	5.49845e-05	6	30	6	C2	Adipose. visceral (STARNET)	EpiXcan	0.995847	starnet_vaf	0.999981
3346	ENSG00000189144	ZNF573	-0.602003	-0.0782801	0.547172	0.00741864	0.019391	0.00188676	0.00506111	16	37	20	C2	Adipose. visceral (STARNET)	EpiXcan	0.995847	starnet_vaf	0.999981
3347	ENSG00000186431	FCAR	-0.601285	-0.0247596	0.54765	0.0386417	0.0261039	0.000270332	0.000800091	33	46	44	C2	Adipose. visceral (STARNET)	EpiXcan	0.995847	starnet_vaf	0.999981
3348	ENSG00000100068	LRP5L	-0.601024	-0.0201741	0.547824	0.106041	0.170376	1.68777e-22	1.93476e-21	14	61	20	C2	Adipose. visceral (STARNET)	EpiXcan	0.995847	starnet_vaf	0.999981
3349	ENSG00000069248	NUP133	-0.601004	-0.0333212	0.547837	0.0227631	0.050685	3.44767e-07	1.40483e-06	21	26	24	C2	Adipose. visceral (STARNET)	EpiXcan	0.995847	starnet_vaf	0.999981
3350	ENSG00000178401	DNAJC22	-0.600459	-0.0624916	0.548201	0.0184162	0.0322992	5.26512e-05	0.000169161	9	23	12	C2	Adipose. visceral (STARNET)	EpiXcan	0.995847	starnet_vaf	0.999981
3351	ENSG00000087008	ACOX3	-0.599926	-0.0218817	0.548556	0.0646034	0.0771267	2.70572e-10	1.45049e-09	32	94	39	C2	Adipose. visceral (STARNET)	EpiXcan	0.995847	starnet_vaf	0.999981
3352	ENSG00000141738	GRB7	0.599346	0.0373708	0.548942	0.026505	0.0420083	3.38147e-06	1.24234e-05	9	17	9	C2	Adipose. visceral (STARNET)	EpiXcan	0.995847	starnet_vaf	0.999981
3353	ENSG00000178977	LINC00324	-0.598955	-0.0490266	0.549203	0.014521	0.020889	0.0012232	0.00334546	11	20	15	C2	Adipose. visceral (STARNET)	EpiXcan	0.995847	starnet_vaf	0.999981
3354	ENSG00000182165	TP53TG1	-0.598296	-0.0402941	0.549643	0.0263915	0.0560987	7.47351e-08	3.25392e-07	6	7	6	C2	Adipose. visceral (STARNET)	EpiXcan	0.995847	starnet_vaf	0.999981
3355	ENSG00000238198	AL357055.3	-0.598285	-0.0467027	0.54965	0.0226943	0.116399	2.25543e-15	1.71758e-14	5	9	7	C2	Adipose. visceral (STARNET)	EpiXcan	0.995847	starnet_vaf	0.999981
3356	ENSG00000259943	AL050341.2	0.597744	0.0549831	0.55001	0.0182031	0.0370444	1.54041e-05	5.27161e-05	20	24	21	C2	Adipose. visceral (STARNET)	EpiXcan	0.995847	starnet_vaf	0.999981
3357	ENSG00000089723	OTUB2	-0.597317	-0.0816948	0.550296	0.00614077	0.0196559	0.00173304	0.00466724	10	17	11	C2	Adipose. visceral (STARNET)	EpiXcan	0.995847	starnet_vaf	0.999981
3358	ENSG00000184292	TACSTD2	0.596895	0.0280976	0.550577	0.061069	0.135663	1.15603e-17	1.02325e-16	26	41	32	C2	Adipose. visceral (STARNET)	EpiXcan	0.995847	starnet_vaf	0.999981
3359	ENSG00000112290	WASF1	-0.596516	-0.0304252	0.55083	0.0462739	0.0846974	1.69783e-11	9.9815e-11	24	58	24	C2	Adipose. visceral (STARNET)	EpiXcan	0.995847	starnet_vaf	0.999981
3360	ENSG00000125977	EIF2S2	0.595572	0.0925439	0.551461	0.00940931	0.0181207	0.00268125	0.00703452	16	45	18	C2	Adipose. visceral (STARNET)	EpiXcan	0.995847	starnet_vaf	0.999981
3361	ENSG00000203485	INF2	-0.59522	-0.0540628	0.551696	0.013669	0.0349145	2.35438e-05	7.87911e-05	10	15	13	C2	Adipose. visceral (STARNET)	EpiXcan	0.995847	starnet_vaf	0.999981
3362	ENSG00000090857	PDPR	0.594985	0.0821988	0.551854	0.00497828	0.0110563	0.0196561	0.0461279	11	18	14	C2	Adipose. visceral (STARNET)	EpiXcan	0.995847	starnet_vaf	0.999981
3363	ENSG00000100038	TOP3B	-0.594752	-0.0270444	0.552009	0.0656479	0.115602	4.50344e-15	3.38245e-14	16	23	18	C2	Adipose. visceral (STARNET)	EpiXcan	0.995847	starnet_vaf	0.999981
3364	ENSG00000171385	KCND3	-0.594736	-0.023134	0.55202	0.112531	0.106962	4.83083e-14	3.39374e-13	63	92	69	C2	Adipose. visceral (STARNET)	EpiXcan	0.995847	starnet_vaf	0.999981
3365	ENSG00000130731	METTL26	-0.594598	-0.0955984	0.552112	0.0047976	0.275823	1.40086e-38	3.04869e-37	9	24	13	C2	Adipose. visceral (STARNET)	EpiXcan	0.995847	starnet_vaf	0.999981
3366	ENSG00000132031	MATN3	0.594588	0.0156528	0.552119	0.164787	0.264777	5.22698e-38	1.11538e-36	61	116	80	C2	Adipose. visceral (STARNET)	EpiXcan	0.995847	starnet_vaf	0.999981
3367	ENSG00000155100	OTUD6B	-0.594379	-0.0551723	0.552258	0.00912575	0.0272969	0.000214143	0.000643425	12	29	17	C2	Adipose. visceral (STARNET)	EpiXcan	0.995847	starnet_vaf	0.999981
3368	ENSG00000118849	RARRES1	0.594213	0.0122376	0.55237	0.253268	0.404016	6.89534e-63	3.05737e-61	20	29	25	C2	Adipose. visceral (STARNET)	EpiXcan	0.995847	starnet_vaf	0.999981
3369	ENSG00000122417	ODF2L	-0.59395	-0.0249076	0.552546	0.057893	0.127394	7.17144e-17	5.97256e-16	22	32	28	C2	Adipose. visceral (STARNET)	EpiXcan	0.995847	starnet_vaf	0.999981
3370	ENSG00000110514	MADD	0.593563	0.0305723	0.552804	0.0483677	0.0937244	2.32607e-12	1.44951e-11	16	32	18	C2	Adipose. visceral (STARNET)	EpiXcan	0.995847	starnet_vaf	0.999981
3371	ENSG00000003402	CFLAR	0.592931	0.0419272	0.553227	0.0251502	0.076281	3.05707e-10	1.63331e-09	7	18	9	C2	Adipose. visceral (STARNET)	EpiXcan	0.995847	starnet_vaf	0.999981
3372	ENSG00000155592	ZKSCAN2	-0.592851	-0.0381283	0.553281	0.0316048	0.0775768	2.00146e-10	1.08563e-09	31	63	41	C2	Adipose. visceral (STARNET)	EpiXcan	0.995847	starnet_vaf	0.999981
3373	ENSG00000124588	NQO2	0.592696	0.0236051	0.553385	0.0584393	0.712172	1.72904e-165	6.83594e-163	42	71	55	C2	Adipose. visceral (STARNET)	EpiXcan	0.995847	starnet_vaf	0.999981
3374	ENSG00000175928	LRRN1	0.592687	0.041879	0.55339	0.0264648	0.0719576	8.84212e-10	4.55483e-09	13	18	17	C2	Adipose. visceral (STARNET)	EpiXcan	0.995847	starnet_vaf	0.999981
3375	ENSG00000107779	BMPR1A	0.592075	0.0188176	0.553801	0.105535	0.232138	4.66418e-32	8.15543e-31	41	72	50	C2	Adipose. visceral (STARNET)	EpiXcan	0.995847	starnet_vaf	0.999981
3376	ENSG00000116984	MTR	-0.591793	-3.19453	0.553989	4.02921e-06	0.0101035	0.0250613	0.0578398	3	36	5	C2	Adipose. visceral (STARNET)	EpiXcan	0.995847	starnet_vaf	0.999981
3377	ENSG00000116698	SMG7	-0.591654	-0.082094	0.554082	0.00851322	0.012843	0.0113146	0.027472	10	13	11	C2	Adipose. visceral (STARNET)	EpiXcan	0.995847	starnet_vaf	0.999981
3378	ENSG00000225285	LINC01770	-0.591565	-0.0267697	0.554142	0.0682108	0.135893	1.06987e-17	9.50526e-17	21	33	27	C2	Adipose. visceral (STARNET)	EpiXcan	0.995847	starnet_vaf	0.999981
3379	ENSG00000122591	FAM126A	0.591308	0.0516253	0.554314	0.0227616	0.0396859	7.1755e-06	2.55067e-05	16	43	20	C2	Adipose. visceral (STARNET)	EpiXcan	0.995847	starnet_vaf	0.999981
3380	ENSG00000177181	RIMKLA	0.590933	0.0358574	0.554565	0.0238173	0.0813084	8.58576e-11	4.78657e-10	18	25	23	C2	Adipose. visceral (STARNET)	EpiXcan	0.995847	starnet_vaf	0.999981
3381	ENSG00000130348	QRSL1	0.590366	0.0142284	0.554945	0.187826	0.303207	8.09402e-43	2.04622e-41	11	16	13	C2	Adipose. visceral (STARNET)	EpiXcan	0.995847	starnet_vaf	0.999981
3382	ENSG00000175309	PHYKPL	0.590209	0.0248811	0.555051	0.0626748	0.0400991	7.10712e-06	2.52699e-05	51	85	62	C2	Adipose. visceral (STARNET)	EpiXcan	0.995847	starnet_vaf	0.999981
3383	ENSG00000232044	LINC01105	-0.58991	-0.0489487	0.555251	0.0125694	0.0201876	0.00151828	0.00411536	38	55	51	C2	Adipose. visceral (STARNET)	EpiXcan	0.995847	starnet_vaf	0.999981
3384	ENSG00000147874	HAUS6	0.58971	0.041033	0.555385	0.0247636	0.142029	9.91314e-19	9.4251e-18	23	34	30	C2	Adipose. visceral (STARNET)	EpiXcan	0.995847	starnet_vaf	0.999981
3385	ENSG00000163320	CGGBP1	0.589651	0.0265389	0.555424	0.0669795	0.131638	1.11309e-17	9.87693e-17	5	7	5	C2	Adipose. visceral (STARNET)	EpiXcan	0.995847	starnet_vaf	0.999981
3386	ENSG00000129187	DCTD	-0.589388	-0.0128119	0.555601	0.078733	0.135542	9.96772e-18	8.88126e-17	67	103	81	C2	Adipose. visceral (STARNET)	EpiXcan	0.995847	starnet_vaf	0.999981
3387	ENSG00000163040	CCDC74A	0.589014	0.0527733	0.555852	0.0167092	0.05196	1.01957e-07	4.38947e-07	10	19	12	C2	Adipose. visceral (STARNET)	EpiXcan	0.995847	starnet_vaf	0.999981
3388	ENSG00000174327	SLC16A13	-0.588871	-0.0378062	0.555948	0.0296131	0.0546126	1.18229e-07	5.06089e-07	25	38	33	C2	Adipose. visceral (STARNET)	EpiXcan	0.995847	starnet_vaf	0.999981
3389	ENSG00000117153	KLHL12	0.588808	0.0420561	0.55599	0.0162808	0.0311236	6.76906e-05	0.000215054	14	45	15	C2	Adipose. visceral (STARNET)	EpiXcan	0.995847	starnet_vaf	0.999981
3390	ENSG00000177337	DLGAP1-AS1	0.588735	0.0767794	0.556039	0.0138809	0.0734522	8.11822e-10	4.19103e-09	28	44	33	C2	Adipose. visceral (STARNET)	EpiXcan	0.995847	starnet_vaf	0.999981
3391	ENSG00000143867	OSR1	-0.588714	-0.0652342	0.556053	0.0169309	0.0140601	0.00806587	0.0199101	8	24	12	C2	Adipose. visceral (STARNET)	EpiXcan	0.995847	starnet_vaf	0.999981
3392	ENSG00000259065	AC005520.2	-0.588686	-0.0105611	0.556072	0.370713	0.468355	3.32585e-77	2.1615e-75	49	69	55	C2	Adipose. visceral (STARNET)	EpiXcan	0.995847	starnet_vaf	0.999981
3393	ENSG00000130921	C12orf65	-0.588664	-0.0217083	0.556086	0.0637615	0.0899359	5.18947e-12	3.16596e-11	12	18	12	C2	Adipose. visceral (STARNET)	EpiXcan	0.995847	starnet_vaf	0.999981
3394	ENSG00000185532	PRKG1	-0.588394	-0.0150777	0.556268	0.0835121	0.0362416	1.89845e-05	6.44268e-05	93	147	111	C2	Adipose. visceral (STARNET)	EpiXcan	0.995847	starnet_vaf	0.999981
3395	ENSG00000135953	MFSD9	-0.588197	-0.0698679	0.5564	0.00674456	0.0190964	0.00196344	0.00525194	6	43	11	C2	Adipose. visceral (STARNET)	EpiXcan	0.995847	starnet_vaf	0.999981
3396	ENSG00000180822	PSMG4	-0.587825	-0.0223546	0.556649	0.0889399	0.218517	1.84692e-29	2.92081e-28	15	23	19	C2	Adipose. visceral (STARNET)	EpiXcan	0.995847	starnet_vaf	0.999981
3397	ENSG00000179855	GIPC3	0.587638	0.0212653	0.556775	0.050187	0.155113	2.00917e-20	2.05287e-19	37	57	51	C2	Adipose. visceral (STARNET)	EpiXcan	0.995847	starnet_vaf	0.999981
3398	ENSG00000205763	RP9P	-0.587334	-0.0328401	0.55698	0.0814548	0.10912	2.82002e-14	2.00787e-13	25	44	29	C2	Adipose. visceral (STARNET)	EpiXcan	0.995847	starnet_vaf	0.999981
3399	ENSG00000228782	MRPL45P2	-0.58731	-0.0313868	0.556995	0.0446426	0.214796	2.50575e-29	3.94517e-28	12	36	17	C2	Adipose. visceral (STARNET)	EpiXcan	0.995847	starnet_vaf	0.999981
3400	ENSG00000107771	CCSER2	0.587309	0.042738	0.556996	0.0182375	0.0178777	0.00291774	0.00761148	13	15	15	C2	Adipose. visceral (STARNET)	EpiXcan	0.995847	starnet_vaf	0.999981
3401	ENSG00000130714	POMT1	0.586736	0.0578732	0.557381	0.00978992	0.0400373	6.92245e-06	2.4638e-05	28	42	34	C2	Adipose. visceral (STARNET)	EpiXcan	0.995847	starnet_vaf	0.999981
3402	ENSG00000143942	CHAC2	0.586581	0.0322668	0.557485	0.0715357	0.102201	1.76658e-13	1.19504e-12	28	55	33	C2	Adipose. visceral (STARNET)	EpiXcan	0.995847	starnet_vaf	0.999981
3403	ENSG00000186281	GPAT2	0.586538	0.0269408	0.557514	0.0565147	0.078279	8.85705e-11	4.93565e-10	22	60	24	C2	Adipose. visceral (STARNET)	EpiXcan	0.995847	starnet_vaf	0.999981
3404	ENSG00000213889	PPM1N	-0.586151	-0.026944	0.557774	0.0368288	0.114219	6.66989e-15	4.97029e-14	20	37	27	C2	Adipose. visceral (STARNET)	EpiXcan	0.995847	starnet_vaf	0.999981
3405	ENSG00000255974	CYP2A6	0.586126	0.0376897	0.557791	0.0394771	0.0739961	5.44876e-10	2.847e-09	38	71	52	C2	Adipose. visceral (STARNET)	EpiXcan	0.995847	starnet_vaf	0.999981
3406	ENSG00000025039	RRAGD	0.585778	0.0285865	0.558025	0.055659	0.0939405	2.30434e-12	1.43661e-11	18	43	23	C2	Adipose. visceral (STARNET)	EpiXcan	0.995847	starnet_vaf	0.999981
3407	ENSG00000246223	LINC01550	-0.585344	-0.102924	0.558317	0.00371554	0.0358172	2.09442e-05	7.05725e-05	2	5	3	C2	Adipose. visceral (STARNET)	EpiXcan	0.995847	starnet_vaf	0.999981
3408	ENSG00000008226	DLEC1	0.585193	0.0272179	0.558418	0.0535229	0.128677	4.34488e-17	3.69639e-16	23	39	31	C2	Adipose. visceral (STARNET)	EpiXcan	0.995847	starnet_vaf	0.999981
3409	ENSG00000214575	CPEB1	-0.584807	-0.0704505	0.558678	0.0215306	0.0255267	0.000322752	0.000945602	20	35	26	C2	Adipose. visceral (STARNET)	EpiXcan	0.995847	starnet_vaf	0.999981
3410	ENSG00000065833	ME1	0.584632	0.0930501	0.558795	0.00548438	0.0171698	0.00338144	0.00875374	17	27	24	C2	Adipose. visceral (STARNET)	EpiXcan	0.995847	starnet_vaf	0.999981
3411	ENSG00000141497	ZMYND15	0.584377	0.0434537	0.558966	0.0203078	0.0789525	1.46256e-10	7.99718e-10	6	13	7	C2	Adipose. visceral (STARNET)	EpiXcan	0.995847	starnet_vaf	0.999981
3412	ENSG00000159063	ALG8	-0.584367	-0.0276439	0.558974	0.0497717	0.184575	2.57376e-24	3.25331e-23	15	35	20	C2	Adipose. visceral (STARNET)	EpiXcan	0.995847	starnet_vaf	0.999981
3413	ENSG00000130558	OLFM1	-0.58403	-0.110886	0.5592	0.00352258	0.0321075	6.04051e-05	0.000192941	1	6	1	C2	Adipose. visceral (STARNET)	EpiXcan	0.995847	starnet_vaf	0.999981
3414	ENSG00000162614	NEXN	0.583931	0.0692759	0.559267	0.00871593	0.0249064	0.000410869	0.00119053	12	27	17	C2	Adipose. visceral (STARNET)	EpiXcan	0.995847	starnet_vaf	0.999981
3415	ENSG00000071967	CYBRD1	-0.583812	-0.0140355	0.559347	0.129868	0.184173	2.36694e-24	2.99987e-23	31	58	40	C2	Adipose. visceral (STARNET)	EpiXcan	0.995847	starnet_vaf	0.999981
3416	ENSG00000071246	VASH1	-0.583389	-0.0484861	0.559632	0.0144221	0.0685805	2.36128e-09	1.17061e-08	12	43	17	C2	Adipose. visceral (STARNET)	EpiXcan	0.995847	starnet_vaf	0.999981
3417	ENSG00000074319	TSG101	0.583256	0.0429113	0.559721	0.0180413	0.0601534	2.72525e-08	1.22826e-07	14	24	21	C2	Adipose. visceral (STARNET)	EpiXcan	0.995847	starnet_vaf	0.999981
3418	ENSG00000133265	HSPBP1	-0.58292	-0.139784	0.559947	0.0031849	0.0280248	0.000179416	0.000544367	10	17	16	C2	Adipose. visceral (STARNET)	EpiXcan	0.995847	starnet_vaf	0.999981
3419	ENSG00000233369	GTF2IP4	-0.582842	-0.116147	0.56	0.0097047	0.0389754	7.26757e-06	2.58147e-05	1	1	1	C2	Adipose. visceral (STARNET)	EpiXcan	0.995847	starnet_vaf	0.999981
3420	ENSG00000182247	UBE2E2	-0.582765	-0.0337495	0.560052	0.0226081	0.0258295	0.000321575	0.000942348	23	40	29	C2	Adipose. visceral (STARNET)	EpiXcan	0.995847	starnet_vaf	0.999981
3421	ENSG00000120805	ARL1	-0.58194	-0.0355823	0.560607	0.0270554	0.047544	8.17636e-07	3.21742e-06	19	33	22	C2	Adipose. visceral (STARNET)	EpiXcan	0.995847	starnet_vaf	0.999981
3422	ENSG00000163536	SERPINI1	-0.581839	-0.0274837	0.560675	0.0437866	0.0721962	9.01945e-10	4.64282e-09	10	14	11	C2	Adipose. visceral (STARNET)	EpiXcan	0.995847	starnet_vaf	0.999981
3423	ENSG00000196167	COLCA1	-0.581581	-0.0169133	0.560849	0.0994828	0.181498	8.84589e-24	1.09481e-22	12	35	15	C2	Adipose. visceral (STARNET)	EpiXcan	0.995847	starnet_vaf	0.999981
3424	ENSG00000254860	TMEM9B-AS1	0.581343	0.0112769	0.56101	0.238207	0.557101	5.09205e-101	5.84477e-99	31	60	35	C2	Adipose. visceral (STARNET)	EpiXcan	0.995847	starnet_vaf	0.999981
3425	ENSG00000116857	TMEM9	0.581133	0.0219312	0.561151	0.0913695	0.25906	9.99938e-36	1.97943e-34	5	6	6	C2	Adipose. visceral (STARNET)	EpiXcan	0.995847	starnet_vaf	0.999981
3426	ENSG00000176595	KBTBD11	0.580893	0.0512917	0.561313	0.0168594	0.0446562	1.51726e-06	5.7958e-06	5	13	7	C2	Adipose. visceral (STARNET)	EpiXcan	0.995847	starnet_vaf	0.999981
3427	ENSG00000171135	JAGN1	-0.5808	-0.0592592	0.561375	0.00989855	0.0126579	0.0118827	0.0287582	15	16	16	C2	Adipose. visceral (STARNET)	EpiXcan	0.995847	starnet_vaf	0.999981
3428	ENSG00000197140	ADAM32	-0.580597	-0.0236766	0.561512	0.0881263	0.378773	1.09127e-56	4.17526e-55	22	39	28	C2	Adipose. visceral (STARNET)	EpiXcan	0.995847	starnet_vaf	0.999981
3429	ENSG00000081721	DUSP12	-0.580427	-0.0896959	0.561627	0.0047866	0.0156846	0.00534763	0.0134904	11	13	12	C2	Adipose. visceral (STARNET)	EpiXcan	0.995847	starnet_vaf	0.999981
3430	ENSG00000184983	NDUFA6	0.580121	0.0282571	0.561833	0.0463171	0.246836	4.25429e-34	7.92557e-33	7	97	11	C2	Adipose. visceral (STARNET)	EpiXcan	0.995847	starnet_vaf	0.999981
3431	ENSG00000127337	YEATS4	-0.579654	-0.0111842	0.562148	0.311184	0.451319	2.03728e-72	1.20318e-70	25	52	29	C2	Adipose. visceral (STARNET)	EpiXcan	0.995847	starnet_vaf	0.999981
3432	ENSG00000243244	STON1	-0.579371	-0.0306374	0.562339	0.0468464	0.165784	1.19017e-21	1.30005e-20	24	40	29	C2	Adipose. visceral (STARNET)	EpiXcan	0.995847	starnet_vaf	0.999981
3433	ENSG00000213213	CCDC183	-0.579238	-0.0539456	0.562429	0.0285148	0.0185177	0.00245854	0.0064909	27	58	39	C2	Adipose. visceral (STARNET)	EpiXcan	0.995847	starnet_vaf	0.999981
3434	ENSG00000140479	PCSK6	0.579169	0.0237872	0.562475	0.0649977	0.0661565	5.83133e-09	2.79829e-08	28	65	31	C2	Adipose. visceral (STARNET)	EpiXcan	0.995847	starnet_vaf	0.999981
3435	ENSG00000110076	NRXN2	0.579149	0.026474	0.562488	0.0554527	0.107556	2.77246e-14	1.97599e-13	6	11	6	C2	Adipose. visceral (STARNET)	EpiXcan	0.995847	starnet_vaf	0.999981
3436	ENSG00000081791	KIAA0141	0.579147	0.0132598	0.56249	0.045259	0.0392413	8.30651e-06	2.93224e-05	34	44	39	C2	Adipose. visceral (STARNET)	EpiXcan	0.995847	starnet_vaf	0.999981
3437	ENSG00000103671	TRIP4	0.578666	0.0191479	0.562815	0.142234	0.182081	4.81295e-24	6.03548e-23	27	41	34	C2	Adipose. visceral (STARNET)	EpiXcan	0.995847	starnet_vaf	0.999981
3438	ENSG00000241945	PWP2	-0.578516	-0.110962	0.562916	0.00359622	0.068029	2.78525e-09	1.37409e-08	10	21	18	C2	Adipose. visceral (STARNET)	EpiXcan	0.995847	starnet_vaf	0.999981
3439	ENSG00000108861	DUSP3	-0.578377	-0.0391138	0.56301	0.0192014	0.0626008	1.28663e-08	5.98646e-08	12	22	14	C2	Adipose. visceral (STARNET)	EpiXcan	0.995847	starnet_vaf	0.999981
3440	ENSG00000171469	ZNF561	0.578253	0.0281927	0.563093	0.0577303	0.104186	7.83368e-14	5.40984e-13	20	53	26	C2	Adipose. visceral (STARNET)	EpiXcan	0.995847	starnet_vaf	0.999981
3441	ENSG00000126218	F10	0.578045	0.0466935	0.563234	0.0167866	0.0309254	7.63738e-05	0.000241187	11	17	13	C2	Adipose. visceral (STARNET)	EpiXcan	0.995847	starnet_vaf	0.999981
3442	ENSG00000127837	AAMP	-0.57766	-0.0369334	0.563494	0.0247326	0.0391863	8.47143e-06	2.98672e-05	15	18	16	C2	Adipose. visceral (STARNET)	EpiXcan	0.995847	starnet_vaf	0.999981
3443	ENSG00000170854	RIOX2	0.57744	0.122757	0.563642	0.00316544	0.0103349	0.0234189	0.0543045	3	5	3	C2	Adipose. visceral (STARNET)	EpiXcan	0.995847	starnet_vaf	0.999981
3444	ENSG00000101574	METTL4	0.577335	0.0246068	0.563713	0.0629184	0.100869	3.52929e-13	2.33748e-12	23	29	27	C2	Adipose. visceral (STARNET)	EpiXcan	0.995847	starnet_vaf	0.999981
3445	ENSG00000185522	LMNTD2	-0.577316	-0.0132915	0.563726	0.0687825	0.0441912	1.91904e-06	7.23541e-06	45	69	57	C2	Adipose. visceral (STARNET)	EpiXcan	0.995847	starnet_vaf	0.999981
3446	ENSG00000140987	ZSCAN32	0.577264	0.0665479	0.563761	0.0211583	0.0157272	0.00498061	0.0126025	16	21	21	C2	Adipose. visceral (STARNET)	EpiXcan	0.995847	starnet_vaf	0.999981
3447	ENSG00000122481	RWDD3	-0.576358	0.0178441	0.564373	0.0368005	0.034467	2.84358e-05	9.41881e-05	20	41	23	C2	Adipose. visceral (STARNET)	EpiXcan	0.995847	starnet_vaf	0.999981
3448	ENSG00000144021	CIAO1	0.576325	0.0414561	0.564396	0.0219588	0.0454082	1.61917e-06	6.16688e-06	6	15	8	C2	Adipose. visceral (STARNET)	EpiXcan	0.995847	starnet_vaf	0.999981
3449	ENSG00000198931	APRT	0.576226	0.0418775	0.564463	0.021245	0.0821738	3.71168e-11	2.12932e-10	8	16	13	C2	Adipose. visceral (STARNET)	EpiXcan	0.995847	starnet_vaf	0.999981
3450	ENSG00000197857	ZNF44	-0.576167	-0.00421693	0.564502	0.0237871	0.0110351	0.0194055	0.0455699	36	48	48	C2	Adipose. visceral (STARNET)	EpiXcan	0.995847	starnet_vaf	0.999981
3451	ENSG00000260942	CAPN10-AS1	-0.576153	-0.0979631	0.564512	0.00515935	0.0440735	2.29161e-06	8.57652e-06	10	25	14	C2	Adipose. visceral (STARNET)	EpiXcan	0.995847	starnet_vaf	0.999981
3452	ENSG00000101220	C20orf27	0.575763	0.0371096	0.564775	0.0277778	0.020264	0.00145589	0.00395604	34	45	39	C2	Adipose. visceral (STARNET)	EpiXcan	0.995847	starnet_vaf	0.999981
3453	ENSG00000187151	ANGPTL5	-0.57531	-0.0214183	0.565082	0.0729172	0.131939	2.52421e-17	2.18137e-16	11	21	13	C2	Adipose. visceral (STARNET)	EpiXcan	0.995847	starnet_vaf	0.999981
3454	ENSG00000166262	FAM227B	-0.57525	-0.0276367	0.565122	0.0281718	0.0727712	7.48607e-10	3.87593e-09	37	63	45	C2	Adipose. visceral (STARNET)	EpiXcan	0.995847	starnet_vaf	0.999981
3455	ENSG00000143851	PTPN7	0.575026	0.0405239	0.565274	0.0309157	0.0504573	4.1047e-07	1.65737e-06	12	19	17	C2	Adipose. visceral (STARNET)	EpiXcan	0.995847	starnet_vaf	0.999981
3456	ENSG00000114796	KLHL24	0.574973	0.0619667	0.56531	0.00801815	0.041955	3.56354e-06	1.3062e-05	3	13	3	C2	Adipose. visceral (STARNET)	EpiXcan	0.995847	starnet_vaf	0.999981
3457	ENSG00000141580	WDR45B	0.574944	0.0184385	0.565329	0.0633998	0.0942651	1.71654e-12	1.07818e-11	25	46	32	C2	Adipose. visceral (STARNET)	EpiXcan	0.995847	starnet_vaf	0.999981
3458	ENSG00000243056	EIF4EBP3	-0.57485	-0.0715473	0.565393	0.0063228	0.0258269	0.000285272	0.000842033	9	18	12	C2	Adipose. visceral (STARNET)	EpiXcan	0.995847	starnet_vaf	0.999981
3459	ENSG00000272777	AC019131.2	-0.574779	-0.0155992	0.565441	0.144861	0.229608	2.85693e-32	5.02009e-31	27	97	32	C2	Adipose. visceral (STARNET)	EpiXcan	0.995847	starnet_vaf	0.999981
3460	ENSG00000183579	ZNRF3	0.574774	0.0188697	0.565444	0.0487041	0.0451588	1.73224e-06	6.57817e-06	24	36	28	C2	Adipose. visceral (STARNET)	EpiXcan	0.995847	starnet_vaf	0.999981
3461	ENSG00000156103	MMP16	-0.574665	-0.0255231	0.565518	0.0525369	0.0704744	1.57774e-09	7.93497e-09	47	67	54	C2	Adipose. visceral (STARNET)	EpiXcan	0.995847	starnet_vaf	0.999981
3462	ENSG00000007080	CCDC124	0.574621	0.0253837	0.565547	0.0692128	0.138369	7.36932e-19	7.03471e-18	35	62	44	C2	Adipose. visceral (STARNET)	EpiXcan	0.995847	starnet_vaf	0.999981
3463	ENSG00000198150	AC135178.1	-0.574341	-0.0205854	0.565737	0.0668832	0.115657	4.59074e-15	3.4462e-14	27	37	31	C2	Adipose. visceral (STARNET)	EpiXcan	0.995847	starnet_vaf	0.999981
3464	ENSG00000164889	SLC4A2	-0.574197	-0.0241059	0.565834	0.071128	0.132458	2.65299e-17	2.28987e-16	26	60	34	C2	Adipose. visceral (STARNET)	EpiXcan	0.995847	starnet_vaf	0.999981
3465	ENSG00000100129	EIF3L	0.574126	0.0384373	0.565883	0.0276711	0.0190568	0.00198185	0.0052992	44	73	59	C2	Adipose. visceral (STARNET)	EpiXcan	0.995847	starnet_vaf	0.999981
3466	ENSG00000163281	GNPDA2	-0.573426	-0.0211229	0.566356	0.0826749	0.159301	4.77245e-21	5.06157e-20	31	100	37	C2	Adipose. visceral (STARNET)	EpiXcan	0.995847	starnet_vaf	0.999981
3467	ENSG00000105711	SCN1B	0.573345	0.025166	0.566411	0.0614702	0.0401666	6.61101e-06	2.3559e-05	51	84	65	C2	Adipose. visceral (STARNET)	EpiXcan	0.995847	starnet_vaf	0.999981
3468	ENSG00000104936	DMPK	-0.572576	-0.0447194	0.566932	0.0227974	0.0347373	2.91023e-05	9.62167e-05	26	39	32	C2	Adipose. visceral (STARNET)	EpiXcan	0.995847	starnet_vaf	0.999981
3469	ENSG00000159685	CHCHD6	-0.572288	-0.0766315	0.567127	0.00587836	0.0536249	1.73584e-07	7.30303e-07	10	23	17	C2	Adipose. visceral (STARNET)	EpiXcan	0.995847	starnet_vaf	0.999981
3470	ENSG00000106772	PRUNE2	0.571603	0.026592	0.567591	0.0521976	0.124201	2.11562e-16	1.71089e-15	41	75	51	C2	Adipose. visceral (STARNET)	EpiXcan	0.995847	starnet_vaf	0.999981
3471	ENSG00000170379	TCAF2	0.571283	0.023064	0.567808	0.0931586	0.108381	1.52956e-14	1.11186e-13	47	92	54	C2	Adipose. visceral (STARNET)	EpiXcan	0.995847	starnet_vaf	0.999981
3472	ENSG00000120262	CCDC170	-0.571138	-0.0364612	0.567906	0.0285779	0.0263972	0.000256818	0.000763429	52	101	72	C2	Adipose. visceral (STARNET)	EpiXcan	0.995847	starnet_vaf	0.999981
3473	ENSG00000160685	ZBTB7B	0.57109	-0.01279	0.567939	0.00406411	0.0123765	0.0129415	0.0311721	5	10	5	C2	Adipose. visceral (STARNET)	EpiXcan	0.995847	starnet_vaf	0.999981
3474	ENSG00000129451	KLK10	-0.570746	-0.0820967	0.568172	0.00456343	0.0460144	1.08283e-06	4.21321e-06	5	18	8	C2	Adipose. visceral (STARNET)	EpiXcan	0.995847	starnet_vaf	0.999981
3475	ENSG00000100461	RBM23	-0.570725	-0.0258952	0.568186	0.0490189	0.0954736	1.14666e-12	7.31199e-12	8	57	10	C2	Adipose. visceral (STARNET)	EpiXcan	0.995847	starnet_vaf	0.999981
3476	ENSG00000160307	S100B	-0.570703	-0.0153294	0.568201	0.160608	0.646604	2.11809e-134	4.5677e-132	57	81	70	C2	Adipose. visceral (STARNET)	EpiXcan	0.995847	starnet_vaf	0.999981
3477	ENSG00000076604	TRAF4	0.570609	0.09274	0.568265	0.00415595	0.0227522	0.000748439	0.00209531	12	17	13	C2	Adipose. visceral (STARNET)	EpiXcan	0.995847	starnet_vaf	0.999981
3478	ENSG00000171631	P2RY6	0.570423	0.0439205	0.568391	0.0219109	0.0126375	0.0122051	0.0294932	17	21	18	C2	Adipose. visceral (STARNET)	EpiXcan	0.995847	starnet_vaf	0.999981
3479	ENSG00000055118	KCNH2	-0.570339	-0.179653	0.568448	0.00237946	0.0208775	0.00128641	0.00351295	7	17	9	C2	Adipose. visceral (STARNET)	EpiXcan	0.995847	starnet_vaf	0.999981
3480	ENSG00000125885	MCM8	-0.570202	-0.020209	0.568541	0.0711336	0.168592	1.97901e-22	2.26242e-21	68	107	82	C2	Adipose. visceral (STARNET)	EpiXcan	0.995847	starnet_vaf	0.999981
3481	ENSG00000188825	LINC00910	0.570116	0.06852	0.568599	0.0178466	0.0349308	2.60826e-05	8.68382e-05	10	26	12	C2	Adipose. visceral (STARNET)	EpiXcan	0.995847	starnet_vaf	0.999981
3482	ENSG00000086619	ERO1B	-0.569908	-0.0253398	0.56874	0.0660332	0.207416	7.45585e-28	1.09854e-26	34	67	47	C2	Adipose. visceral (STARNET)	EpiXcan	0.995847	starnet_vaf	0.999981
3483	ENSG00000135842	FAM129A	-0.569864	-0.0560935	0.56877	0.0137791	0.0219768	0.00092245	0.00254887	11	20	12	C2	Adipose. visceral (STARNET)	EpiXcan	0.995847	starnet_vaf	0.999981
3484	ENSG00000167118	URM1	0.569799	0.0407788	0.568814	0.0230037	0.0663767	3.69405e-09	1.8043e-08	7	22	10	C2	Adipose. visceral (STARNET)	EpiXcan	0.995847	starnet_vaf	0.999981
3485	ENSG00000016082	ISL1	-0.569733	-0.0789177	0.568859	0.0100841	0.0238573	0.000561325	0.00159819	12	35	16	C2	Adipose. visceral (STARNET)	EpiXcan	0.995847	starnet_vaf	0.999981
3486	ENSG00000131697	NPHP4	-0.569729	-0.0299748	0.568862	0.0337823	0.0698099	1.96211e-09	9.79883e-09	34	77	44	C2	Adipose. visceral (STARNET)	EpiXcan	0.995847	starnet_vaf	0.999981
3487	ENSG00000100941	PNN	0.569553	0.032999	0.568981	0.0198869	0.0323632	5.72218e-05	0.000183225	23	31	23	C2	Adipose. visceral (STARNET)	EpiXcan	0.995847	starnet_vaf	0.999981
3488	ENSG00000073350	LLGL2	-0.568852	-0.0173411	0.569456	0.0437736	0.0546494	8.6623e-08	3.75428e-07	13	31	16	C2	Adipose. visceral (STARNET)	EpiXcan	0.995847	starnet_vaf	0.999981
3489	ENSG00000242110	AMACR	-0.56866	-0.00970415	0.569587	0.366165	0.561756	5.10568e-103	6.05577e-101	45	64	52	C2	Adipose. visceral (STARNET)	EpiXcan	0.995847	starnet_vaf	0.999981
3490	ENSG00000247556	OIP5-AS1	-0.568375	-0.0275281	0.56978	0.0570325	0.112522	4.84092e-15	3.62827e-14	14	21	16	C2	Adipose. visceral (STARNET)	EpiXcan	0.995847	starnet_vaf	0.999981
3491	ENSG00000129003	VPS13C	0.568184	0.0490957	0.56991	0.0128124	0.0285463	0.00015905	0.000485264	8	16	13	C2	Adipose. visceral (STARNET)	EpiXcan	0.995847	starnet_vaf	0.999981
3492	ENSG00000133597	ADCK2	0.568126	0.0359681	0.56995	0.0280456	0.0691108	9.30233e-10	4.77634e-09	18	29	24	C2	Adipose. visceral (STARNET)	EpiXcan	0.995847	starnet_vaf	0.999981
3493	ENSG00000104415	WISP1	-0.568051	-0.0743335	0.57	0.0084507	0.0578054	5.23158e-08	2.3053e-07	13	24	18	C2	Adipose. visceral (STARNET)	EpiXcan	0.995847	starnet_vaf	0.999981
3494	ENSG00000157833	GAREM2	-0.567615	-0.0232669	0.570297	0.0471033	0.101841	1.10601e-13	7.57184e-13	25	34	31	C2	Adipose. visceral (STARNET)	EpiXcan	0.995847	starnet_vaf	0.999981
3495	ENSG00000009724	MASP2	0.567314	0.0988659	0.570501	0.00500382	0.0183508	0.00250748	0.0066103	6	11	6	C2	Adipose. visceral (STARNET)	EpiXcan	0.995847	starnet_vaf	0.999981
3496	ENSG00000020577	SAMD4A	0.567271	0.0396225	0.57053	0.0288248	0.0112637	0.0179724	0.0423933	24	41	29	C2	Adipose. visceral (STARNET)	EpiXcan	0.995847	starnet_vaf	0.999981
3497	ENSG00000162511	LAPTM5	-0.567024	-0.0459384	0.570698	0.0234622	0.027155	0.000221464	0.000664297	21	32	23	C2	Adipose. visceral (STARNET)	EpiXcan	0.995847	starnet_vaf	0.999981
3498	ENSG00000111186	WNT5B	0.566949	0.0309514	0.570749	0.0267153	0.044793	1.74948e-06	6.64008e-06	19	36	24	C2	Adipose. visceral (STARNET)	EpiXcan	0.995847	starnet_vaf	0.999981
3499	ENSG00000137877	SPTBN5	0.566902	0.0094823	0.570781	0.319905	0.443584	2.07322e-72	1.21934e-70	12	23	18	C2	Adipose. visceral (STARNET)	EpiXcan	0.995847	starnet_vaf	0.999981
3500	ENSG00000109323	MANBA	0.566548	0.0194602	0.571021	0.120253	0.208373	3.03194e-28	4.56651e-27	25	36	28	C2	Adipose. visceral (STARNET)	EpiXcan	0.995847	starnet_vaf	0.999981
3501	ENSG00000156030	ELMSAN1	-0.56638	-0.0405162	0.571135	0.0306093	0.0413247	4.73639e-06	1.71142e-05	21	29	25	C2	Adipose. visceral (STARNET)	EpiXcan	0.995847	starnet_vaf	0.999981
3502	ENSG00000179583	CIITA	0.566355	0.0498264	0.571153	0.0181107	0.0442305	1.82675e-06	6.91125e-06	9	23	10	C2	Adipose. visceral (STARNET)	EpiXcan	0.995847	starnet_vaf	0.999981
3503	ENSG00000166928	MS4A14	-0.566129	-0.012919	0.571306	0.211681	0.279367	6.96062e-39	1.52887e-37	19	29	21	C2	Adipose. visceral (STARNET)	EpiXcan	0.995847	starnet_vaf	0.999981
3504	ENSG00000106049	HIBADH	-0.56519	-0.0344785	0.571945	0.0329957	0.0982974	5.61401e-13	3.66365e-12	8	12	9	C2	Adipose. visceral (STARNET)	EpiXcan	0.995847	starnet_vaf	0.999981
3505	ENSG00000177465	ACOT4	0.564958	0.0299478	0.572102	0.061975	0.151504	6.1301e-20	6.10138e-19	38	68	50	C2	Adipose. visceral (STARNET)	EpiXcan	0.995847	starnet_vaf	0.999981
3506	ENSG00000095585	BLNK	0.564509	0.0445396	0.572408	0.0336125	0.0959456	5.41448e-13	3.53993e-12	12	17	14	C2	Adipose. visceral (STARNET)	EpiXcan	0.995847	starnet_vaf	0.999981
3507	ENSG00000072210	ALDH3A2	-0.564126	-0.0810125	0.572668	0.0203751	0.0430121	2.82609e-06	1.04695e-05	8	11	9	C2	Adipose. visceral (STARNET)	EpiXcan	0.995847	starnet_vaf	0.999981
3508	ENSG00000272462	U91328.2	0.564085	0.0122725	0.572696	0.231359	0.406286	1.22261e-62	5.35427e-61	9	14	12	C2	Adipose. visceral (STARNET)	EpiXcan	0.995847	starnet_vaf	0.999981
3509	ENSG00000186716	BCR	-0.564029	-0.0263801	0.572734	0.0531143	0.107167	4.95171e-14	3.47352e-13	14	21	19	C2	Adipose. visceral (STARNET)	EpiXcan	0.995847	starnet_vaf	0.999981
3510	ENSG00000224877	NDUFAF8	-0.563971	-0.0790182	0.572774	0.0101911	0.0236896	0.000562734	0.00160188	18	33	25	C2	Adipose. visceral (STARNET)	EpiXcan	0.995847	starnet_vaf	0.999981
3511	ENSG00000147324	MFHAS1	-0.563966	-0.0180802	0.572777	0.0105681	0.028706	0.000146134	0.000447201	7	11	10	C2	Adipose. visceral (STARNET)	EpiXcan	0.995847	starnet_vaf	0.999981
3512	ENSG00000164978	NUDT2	-0.563907	-0.00897311	0.572817	0.515965	0.795558	2.28765e-222	3.61779e-219	38	59	45	C2	Adipose. visceral (STARNET)	EpiXcan	0.995847	starnet_vaf	0.999981
3513	ENSG00000124249	KCNK15	0.563668	0.0228798	0.57298	0.0340647	0.0267197	0.000253191	0.000753119	46	72	50	C2	Adipose. visceral (STARNET)	EpiXcan	0.995847	starnet_vaf	0.999981
3514	ENSG00000105122	RASAL3	0.563551	0.659023	0.57306	6.91901e-05	0.0383825	1.07315e-05	3.7464e-05	2	24	4	C2	Adipose. visceral (STARNET)	EpiXcan	0.995847	starnet_vaf	0.999981
3515	ENSG00000146409	SLC18B1	0.563382	0.0441217	0.573175	0.0163308	0.0483625	6.16397e-07	2.45129e-06	7	26	8	C2	Adipose. visceral (STARNET)	EpiXcan	0.995847	starnet_vaf	0.999981
3516	ENSG00000198797	BRINP2	-0.563247	-0.0478696	0.573267	0.0103102	0.0100592	0.0256757	0.0591714	17	24	19	C2	Adipose. visceral (STARNET)	EpiXcan	0.995847	starnet_vaf	0.999981
3517	ENSG00000121552	CSTA	0.5632	0.0440948	0.573299	0.0174854	0.0356478	2.20758e-05	7.42098e-05	8	13	8	C2	Adipose. visceral (STARNET)	EpiXcan	0.995847	starnet_vaf	0.999981
3518	ENSG00000130304	SLC27A1	0.563175	0.0533328	0.573316	0.0143258	0.0197406	0.00164655	0.0044444	12	26	16	C2	Adipose. visceral (STARNET)	EpiXcan	0.995847	starnet_vaf	0.999981
3519	ENSG00000075240	GRAMD4	-0.563031	-0.0395204	0.573414	0.0180473	0.0805064	8.96085e-11	4.98982e-10	9	34	14	C2	Adipose. visceral (STARNET)	EpiXcan	0.995847	starnet_vaf	0.999981
3520	ENSG00000013810	TACC3	-0.562811	-0.0456047	0.573564	0.0143229	0.0856848	2.31232e-11	1.34827e-10	21	34	25	C2	Adipose. visceral (STARNET)	EpiXcan	0.995847	starnet_vaf	0.999981
3521	ENSG00000158805	ZNF276	0.562756	0.245417	0.573601	0.000824497	0.0107466	0.0212928	0.0497146	3	3	3	C2	Adipose. visceral (STARNET)	EpiXcan	0.995847	starnet_vaf	0.999981
3522	ENSG00000262061	AC129507.1	-0.562637	-0.0194075	0.573682	0.113847	0.283593	1.33655e-39	3.01954e-38	52	113	69	C2	Adipose. visceral (STARNET)	EpiXcan	0.995847	starnet_vaf	0.999981
3523	ENSG00000082684	SEMA5B	-0.562584	-0.0125061	0.573718	0.161044	0.131957	1.64497e-17	1.4408e-16	107	139	133	C2	Adipose. visceral (STARNET)	EpiXcan	0.995847	starnet_vaf	0.999981
3524	ENSG00000143624	INTS3	-0.561486	-0.0820263	0.574466	0.0152011	0.0132418	0.00979255	0.0239466	13	18	18	C2	Adipose. visceral (STARNET)	EpiXcan	0.995847	starnet_vaf	0.999981
3525	ENSG00000038002	AGA	0.561449	0.0196464	0.574492	0.0799419	0.485347	1.99597e-81	1.47962e-79	16	20	19	C2	Adipose. visceral (STARNET)	EpiXcan	0.995847	starnet_vaf	0.999981
3526	ENSG00000162591	MEGF6	0.561353	0.0313638	0.574557	0.0389187	0.0548564	1.05988e-07	4.55471e-07	59	90	73	C2	Adipose. visceral (STARNET)	EpiXcan	0.995847	starnet_vaf	0.999981
3527	ENSG00000165233	CARD19	0.561257	0.0240978	0.574623	0.0573483	0.153002	5.92144e-20	5.90195e-19	9	18	13	C2	Adipose. visceral (STARNET)	EpiXcan	0.995847	starnet_vaf	0.999981
3528	ENSG00000158604	TMED4	-0.561246	-0.0506507	0.57463	0.0125231	0.0333588	4.02123e-05	0.000130791	25	61	37	C2	Adipose. visceral (STARNET)	EpiXcan	0.995847	starnet_vaf	0.999981
3529	ENSG00000113296	THBS4	-0.561099	-0.0172907	0.57473	0.129534	0.159921	2.58604e-21	2.78e-20	64	104	74	C2	Adipose. visceral (STARNET)	EpiXcan	0.995847	starnet_vaf	0.999981
3530	ENSG00000121542	SEC22A	-0.561014	-0.0432598	0.574788	0.0160512	0.0160228	0.00486478	0.0123357	17	24	20	C2	Adipose. visceral (STARNET)	EpiXcan	0.995847	starnet_vaf	0.999981
3531	ENSG00000134013	LOXL2	-0.560631	-0.0209918	0.575049	0.0654954	0.0620132	1.71141e-08	7.86264e-08	51	66	61	C2	Adipose. visceral (STARNET)	EpiXcan	0.995847	starnet_vaf	0.999981
3532	ENSG00000111725	PRKAB1	0.560376	0.0182204	0.575223	0.122506	0.161287	2.86706e-21	3.07976e-20	40	75	50	C2	Adipose. visceral (STARNET)	EpiXcan	0.995847	starnet_vaf	0.999981
3533	ENSG00000112033	PPARD	-0.560335	-0.048379	0.575251	0.0126847	0.0139634	0.00845778	0.0208341	18	47	19	C2	Adipose. visceral (STARNET)	EpiXcan	0.995847	starnet_vaf	0.999981
3534	ENSG00000183527	PSMG1	-0.56026	-0.0229752	0.575302	0.062188	0.141799	1.11531e-18	1.05758e-17	9	16	10	C2	Adipose. visceral (STARNET)	EpiXcan	0.995847	starnet_vaf	0.999981
3535	ENSG00000051108	HERPUD1	-0.560126	-0.0364525	0.575393	0.0245761	0.0583827	4.08141e-08	1.8159e-07	6	18	6	C2	Adipose. visceral (STARNET)	EpiXcan	0.995847	starnet_vaf	0.999981
3536	ENSG00000158560	DYNC1I1	-0.559739	-0.0440154	0.575657	0.0197887	0.0896236	6.71871e-12	4.07098e-11	9	12	12	C2	Adipose. visceral (STARNET)	EpiXcan	0.995847	starnet_vaf	0.999981
3537	ENSG00000167799	NUDT8	0.559585	0.0172659	0.575762	0.0777549	0.0605871	2.3107e-08	1.05141e-07	41	75	51	C2	Adipose. visceral (STARNET)	EpiXcan	0.995847	starnet_vaf	0.999981
3538	ENSG00000171115	GIMAP8	0.559338	0.0488862	0.575931	0.0178143	0.0492546	5.67747e-07	2.26415e-06	12	18	13	C2	Adipose. visceral (STARNET)	EpiXcan	0.995847	starnet_vaf	0.999981
3539	ENSG00000086102	NFX1	0.557718	0.138309	0.577037	0.00234461	0.0940295	2.15455e-12	1.34558e-11	6	12	10	C2	Adipose. visceral (STARNET)	EpiXcan	0.995847	starnet_vaf	0.999981
3540	ENSG00000132613	MTSS1L	0.557463	0.0343827	0.577211	0.0166373	0.016793	0.0037404	0.00961133	15	31	23	C2	Adipose. visceral (STARNET)	EpiXcan	0.995847	starnet_vaf	0.999981
3541	ENSG00000163931	TKT	-0.557375	-0.0696961	0.577271	0.0110387	0.0360685	2.12643e-05	7.15569e-05	12	47	14	C2	Adipose. visceral (STARNET)	EpiXcan	0.995847	starnet_vaf	0.999981
3542	ENSG00000138663	COPS4	-0.557092	-0.098484	0.577465	0.00820724	0.0175423	0.00293308	0.00764727	6	10	8	C2	Adipose. visceral (STARNET)	EpiXcan	0.995847	starnet_vaf	0.999981
3543	ENSG00000160255	ITGB2	-0.557057	-0.0436629	0.577488	0.0215456	0.0395998	7.4299e-06	2.63583e-05	12	20	17	C2	Adipose. visceral (STARNET)	EpiXcan	0.995847	starnet_vaf	0.999981
3544	ENSG00000215790	SLC35E2	-0.556593	-0.0179338	0.577806	0.0803246	0.120722	1.04748e-15	8.13352e-15	33	87	43	C2	Adipose. visceral (STARNET)	EpiXcan	0.995847	starnet_vaf	0.999981
3545	ENSG00000117569	PTBP2	-0.556557	-0.0380977	0.57783	0.0288002	0.0684615	2.02534e-09	1.00969e-08	14	23	19	C2	Adipose. visceral (STARNET)	EpiXcan	0.995847	starnet_vaf	0.999981
3546	ENSG00000167515	TRAPPC2L	0.556323	0.0295201	0.57799	0.0416184	0.164289	1.77861e-21	1.9295e-20	12	21	17	C2	Adipose. visceral (STARNET)	EpiXcan	0.995847	starnet_vaf	0.999981
3547	ENSG00000152767	FARP1	0.555869	0.0267224	0.578301	0.0437669	0.0338822	3.59255e-05	0.000117628	43	83	55	C2	Adipose. visceral (STARNET)	EpiXcan	0.995847	starnet_vaf	0.999981
3548	ENSG00000272760	AC093726.1	-0.555847	-0.0783938	0.578316	0.00602022	0.0266327	0.000259992	0.000771573	3	4	4	C2	Adipose. visceral (STARNET)	EpiXcan	0.995847	starnet_vaf	0.999981
3549	ENSG00000108443	RPS6KB1	0.555846	0.0592724	0.578316	0.00922287	0.0378629	1.28642e-05	4.44734e-05	13	18	14	C2	Adipose. visceral (STARNET)	EpiXcan	0.995847	starnet_vaf	0.999981
3550	ENSG00000117013	KCNQ4	0.555814	0.0435068	0.578338	0.0372873	0.0170479	0.00363309	0.00934739	45	73	51	C2	Adipose. visceral (STARNET)	EpiXcan	0.995847	starnet_vaf	0.999981
3551	ENSG00000254415	SIGLEC14	0.555719	0.011547	0.578403	0.348842	0.476227	5.23447e-83	4.05425e-81	38	125	46	C2	Adipose. visceral (STARNET)	EpiXcan	0.995847	starnet_vaf	0.999981
3552	ENSG00000165966	PDZRN4	0.555612	0.0311761	0.578476	0.043147	0.0920729	3.0045e-12	1.85926e-11	28	46	31	C2	Adipose. visceral (STARNET)	EpiXcan	0.995847	starnet_vaf	0.999981
3553	ENSG00000171503	ETFDH	-0.555562	-0.0214467	0.57851	0.0497911	0.110198	1.43021e-14	1.04017e-13	6	9	7	C2	Adipose. visceral (STARNET)	EpiXcan	0.995847	starnet_vaf	0.999981
3554	ENSG00000228439	TSTD3	0.555501	0.0229221	0.578552	0.0213675	0.0594894	3.25134e-08	1.45982e-07	27	47	35	C2	Adipose. visceral (STARNET)	EpiXcan	0.995847	starnet_vaf	0.999981
3555	ENSG00000234684	SDCBP2-AS1	0.555101	0.0221512	0.578825	0.082137	0.115278	4.70288e-15	3.52666e-14	29	50	33	C2	Adipose. visceral (STARNET)	EpiXcan	0.995847	starnet_vaf	0.999981
3556	ENSG00000048540	LMO3	-0.554531	-0.0136135	0.579216	0.16629	0.255129	7.00863e-35	1.34802e-33	17	27	23	C2	Adipose. visceral (STARNET)	EpiXcan	0.995847	starnet_vaf	0.999981
3557	ENSG00000167136	ENDOG	-0.55441	-0.0627007	0.579298	0.014446	0.0860312	1.63713e-11	9.6326e-11	6	25	8	C2	Adipose. visceral (STARNET)	EpiXcan	0.995847	starnet_vaf	0.999981
3558	ENSG00000158517	NCF1	0.553979	0.044522	0.579593	0.0186451	0.0589172	3.67376e-08	1.64171e-07	12	19	16	C2	Adipose. visceral (STARNET)	EpiXcan	0.995847	starnet_vaf	0.999981
3559	ENSG00000185885	IFITM1	-0.553873	-0.137508	0.579666	0.00181057	0.0620693	1.29703e-08	6.03089e-08	5	17	8	C2	Adipose. visceral (STARNET)	EpiXcan	0.995847	starnet_vaf	0.999981
3560	ENSG00000168026	TTC21A	0.553687	0.0359223	0.579793	0.0254637	0.0665623	4.65083e-09	2.25384e-08	12	32	15	C2	Adipose. visceral (STARNET)	EpiXcan	0.995847	starnet_vaf	0.999981
3561	ENSG00000075975	MKRN2	-0.552474	-0.0243127	0.580624	0.0394068	0.0666585	4.07358e-09	1.98017e-08	18	31	26	C2	Adipose. visceral (STARNET)	EpiXcan	0.995847	starnet_vaf	0.999981
3562	ENSG00000166173	LARP6	0.552474	0.0129861	0.580624	0.262534	0.377161	5.85998e-57	2.26644e-55	56	107	66	C2	Adipose. visceral (STARNET)	EpiXcan	0.995847	starnet_vaf	0.999981
3563	ENSG00000246363	LINC02458	0.552455	0.0666508	0.580637	0.00843123	0.0129546	0.0108952	0.0264943	16	28	19	C2	Adipose. visceral (STARNET)	EpiXcan	0.995847	starnet_vaf	0.999981
3564	ENSG00000067560	RHOA	-0.552425	-0.0518398	0.580657	0.0210462	0.0127801	0.0119783	0.0289797	13	19	14	C2	Adipose. visceral (STARNET)	EpiXcan	0.995847	starnet_vaf	0.999981
3565	ENSG00000196126	HLA-DRB1	0.552323	0.0189645	0.580727	0.0976375	0.360441	2.13473e-54	7.59591e-53	23	48	27	C2	Adipose. visceral (STARNET)	EpiXcan	0.995847	starnet_vaf	0.999981
3566	ENSG00000164924	YWHAZ	-0.552246	-0.0428162	0.58078	0.0377833	0.0557719	8.77237e-08	3.79967e-07	9	15	13	C2	Adipose. visceral (STARNET)	EpiXcan	0.995847	starnet_vaf	0.999981
3567	ENSG00000256771	ZNF253	0.55207	0.0855155	0.5809	0.00535356	0.0202074	0.00146337	0.00397561	8	15	13	C2	Adipose. visceral (STARNET)	EpiXcan	0.995847	starnet_vaf	0.999981
3568	ENSG00000063241	ISOC2	0.551995	0.0305734	0.580952	0.0343397	0.0325786	5.04617e-05	0.00016242	39	51	46	C2	Adipose. visceral (STARNET)	EpiXcan	0.995847	starnet_vaf	0.999981
3569	ENSG00000137285	TUBB2B	-0.551922	-0.031269	0.581002	0.036325	0.0515122	2.92497e-07	1.20078e-06	33	50	47	C2	Adipose. visceral (STARNET)	EpiXcan	0.995847	starnet_vaf	0.999981
3570	ENSG00000102547	CAB39L	-0.551914	-0.0343498	0.581008	0.0427397	0.0569429	5.72461e-08	2.51477e-07	26	45	27	C2	Adipose. visceral (STARNET)	EpiXcan	0.995847	starnet_vaf	0.999981
3571	ENSG00000100014	SPECC1L	0.551218	0.0233054	0.581484	0.0167254	0.0286933	0.000123805	0.000382073	16	19	19	C2	Adipose. visceral (STARNET)	EpiXcan	0.995847	starnet_vaf	0.999981
3572	ENSG00000105849	TWISTNB	0.550933	0.0344909	0.581679	0.0283984	0.0219678	0.000906927	0.00251036	37	50	48	C2	Adipose. visceral (STARNET)	EpiXcan	0.995847	starnet_vaf	0.999981
3573	ENSG00000148965	SAA4	-0.550484	-0.0131438	0.581987	0.206239	0.2894	1.52317e-40	3.53658e-39	69	138	84	C2	Adipose. visceral (STARNET)	EpiXcan	0.995847	starnet_vaf	0.999981
3574	ENSG00000165695	AK8	-0.549646	-0.0190674	0.582562	0.0195854	0.0262231	0.000289748	0.000854889	24	46	29	C2	Adipose. visceral (STARNET)	EpiXcan	0.995847	starnet_vaf	0.999981
3575	ENSG00000160097	FNDC5	0.549528	0.0387589	0.582643	0.026697	0.0807726	5.95831e-11	3.37195e-10	4	6	5	C2	Adipose. visceral (STARNET)	EpiXcan	0.995847	starnet_vaf	0.999981
3576	ENSG00000272631	AC067750.1	0.549512	0.0330145	0.582654	0.0505714	0.0800038	1.29018e-10	7.07907e-10	22	29	25	C2	Adipose. visceral (STARNET)	EpiXcan	0.995847	starnet_vaf	0.999981
3577	ENSG00000133063	CHIT1	-0.549364	-0.0157342	0.582756	0.124899	0.149737	1.15754e-19	1.14015e-18	49	80	60	C2	Adipose. visceral (STARNET)	EpiXcan	0.995847	starnet_vaf	0.999981
3578	ENSG00000143786	CNIH3	-0.549317	-0.0529702	0.582788	0.0160256	0.0366745	1.68256e-05	5.73328e-05	15	79	19	C2	Adipose. visceral (STARNET)	EpiXcan	0.995847	starnet_vaf	0.999981
3579	ENSG00000170647	TMEM133	-0.548998	-0.0718631	0.583007	0.00643615	0.0185358	0.00243091	0.00642272	14	19	17	C2	Adipose. visceral (STARNET)	EpiXcan	0.995847	starnet_vaf	0.999981
3580	ENSG00000139908	TSSK4	-0.548955	-0.0365343	0.583036	0.0337852	0.0453988	1.49875e-06	5.72696e-06	21	37	23	C2	Adipose. visceral (STARNET)	EpiXcan	0.995847	starnet_vaf	0.999981
3581	ENSG00000152749	GPR180	-0.548662	-0.0137296	0.583237	0.165386	0.230892	2.09198e-31	3.54888e-30	42	50	47	C2	Adipose. visceral (STARNET)	EpiXcan	0.995847	starnet_vaf	0.999981
3582	ENSG00000172594	SMPDL3A	-0.548541	-0.041506	0.583321	0.0228962	0.0471701	1.01879e-06	3.97274e-06	5	5	5	C2	Adipose. visceral (STARNET)	EpiXcan	0.995847	starnet_vaf	0.999981
3583	ENSG00000100473	COCH	0.548482	0.0147043	0.583361	0.152624	0.259681	9.23239e-36	1.83783e-34	47	106	54	C2	Adipose. visceral (STARNET)	EpiXcan	0.995847	starnet_vaf	0.999981
3584	ENSG00000178381	ZFAND2A	0.548098	0.00921473	0.583625	0.335292	0.5897	4.1608e-114	6.16882e-112	34	82	41	C2	Adipose. visceral (STARNET)	EpiXcan	0.995847	starnet_vaf	0.999981
3585	ENSG00000206077	ZDHHC11B	0.547885	0.0211808	0.583771	0.067239	0.0386901	9.41352e-06	3.3025e-05	55	108	66	C2	Adipose. visceral (STARNET)	EpiXcan	0.995847	starnet_vaf	0.999981
3586	ENSG00000178718	RPP25	-0.547729	-0.00624447	0.583878	0.0669074	0.131834	3.38313e-17	2.89724e-16	40	84	54	C2	Adipose. visceral (STARNET)	EpiXcan	0.995847	starnet_vaf	0.999981
3587	ENSG00000147853	AK3	0.547705	0.0273859	0.583895	0.0283929	0.0663836	5.21008e-09	2.51434e-08	16	62	26	C2	Adipose. visceral (STARNET)	EpiXcan	0.995847	starnet_vaf	0.999981
3588	ENSG00000129128	SPCS3	-0.547617	-0.0502289	0.583955	0.00949796	0.0117415	0.016018	0.0380799	21	26	21	C2	Adipose. visceral (STARNET)	EpiXcan	0.995847	starnet_vaf	0.999981
3589	ENSG00000257410	AC089984.1	0.547559	0.0326868	0.583995	0.0152198	0.0199262	0.00147062	0.003993	4	6	5	C2	Adipose. visceral (STARNET)	EpiXcan	0.995847	starnet_vaf	0.999981
3590	ENSG00000086205	FOLH1	0.547539	0.048987	0.584008	0.0163161	0.0101604	0.0244033	0.0564217	14	26	20	C2	Adipose. visceral (STARNET)	EpiXcan	0.995847	starnet_vaf	0.999981
3591	ENSG00000198874	TYW1	0.547438	0.0159543	0.584078	0.124404	0.252469	1.20465e-34	2.28306e-33	22	38	26	C2	Adipose. visceral (STARNET)	EpiXcan	0.995847	starnet_vaf	0.999981
3592	ENSG00000198105	ZNF248	0.547387	0.0881447	0.584113	0.00399516	0.0169559	0.00354702	0.00915075	5	9	6	C2	Adipose. visceral (STARNET)	EpiXcan	0.995847	starnet_vaf	0.999981
3593	ENSG00000101104	PABPC1L	0.547164	0.0415844	0.584266	0.0459655	0.0447555	1.77285e-06	6.72343e-06	36	60	45	C2	Adipose. visceral (STARNET)	EpiXcan	0.995847	starnet_vaf	0.999981
3594	ENSG00000164171	ITGA2	-0.547107	-0.0238438	0.584305	0.0548293	0.224844	9.00247e-31	1.50567e-29	28	50	35	C2	Adipose. visceral (STARNET)	EpiXcan	0.995847	starnet_vaf	0.999981
3595	ENSG00000173040	EVC2	-0.547074	-0.0406672	0.584328	0.0172789	0.0327662	4.06826e-05	0.000132109	20	26	23	C2	Adipose. visceral (STARNET)	EpiXcan	0.995847	starnet_vaf	0.999981
3596	ENSG00000108523	RNF167	-0.546894	-0.0326781	0.584452	0.0335041	0.070534	8.77992e-10	4.52442e-09	22	48	31	C2	Adipose. visceral (STARNET)	EpiXcan	0.995847	starnet_vaf	0.999981
3597	ENSG00000196821	C6orf106	0.546809	0.0573437	0.58451	0.0132101	0.0363702	1.69027e-05	5.75613e-05	7	26	7	C2	Adipose. visceral (STARNET)	EpiXcan	0.995847	starnet_vaf	0.999981
3598	ENSG00000181754	AMIGO1	0.546641	0.0137296	0.584625	0.210079	0.323228	1.49124e-46	4.29652e-45	17	39	20	C2	Adipose. visceral (STARNET)	EpiXcan	0.995847	starnet_vaf	0.999981
3599	ENSG00000172296	SPTLC3	-0.546626	-0.0827894	0.584636	0.00808911	0.0168514	0.00360413	0.00927624	7	17	10	C2	Adipose. visceral (STARNET)	EpiXcan	0.995847	starnet_vaf	0.999981
3600	ENSG00000237765	FAM200B	0.546181	0.0509732	0.584942	0.0103156	0.0180294	0.00236486	0.00625633	24	36	28	C2	Adipose. visceral (STARNET)	EpiXcan	0.995847	starnet_vaf	0.999981
3601	ENSG00000073050	XRCC1	0.545631	0.0118103	0.58532	0.0686741	0.0791805	1.16941e-10	6.44124e-10	30	39	37	C2	Adipose. visceral (STARNET)	EpiXcan	0.995847	starnet_vaf	0.999981
3602	ENSG00000133943	C14orf159	0.545031	0.0203134	0.585732	0.0619809	0.102542	1.09425e-13	7.49491e-13	26	54	32	C2	Adipose. visceral (STARNET)	EpiXcan	0.995847	starnet_vaf	0.999981
3603	ENSG00000198185	ZNF334	0.544437	0.0133474	0.586141	0.159192	0.29322	2.15981e-41	5.21911e-40	24	42	30	C2	Adipose. visceral (STARNET)	EpiXcan	0.995847	starnet_vaf	0.999981
3604	ENSG00000170638	TRABD	-0.544092	-0.0382787	0.586378	0.0512972	0.118218	1.08371e-15	8.40111e-15	29	68	35	C2	Adipose. visceral (STARNET)	EpiXcan	0.995847	starnet_vaf	0.999981
3605	ENSG00000168993	CPLX1	0.544074	0.0190765	0.586391	0.10692	0.15199	2.72364e-20	2.76108e-19	35	55	45	C2	Adipose. visceral (STARNET)	EpiXcan	0.995847	starnet_vaf	0.999981
3606	ENSG00000127328	RAB3IP	-0.54353	-0.0393174	0.586765	0.0242084	0.155951	1.48318e-20	1.52529e-19	15	25	18	C2	Adipose. visceral (STARNET)	EpiXcan	0.995847	starnet_vaf	0.999981
3607	ENSG00000182054	IDH2	-0.543254	-0.0299198	0.586955	0.0378795	0.096109	7.45665e-13	4.81318e-12	5	13	7	C2	Adipose. visceral (STARNET)	EpiXcan	0.995847	starnet_vaf	0.999981
3608	ENSG00000179406	LINC00174	0.543238	0.0488291	0.586966	0.0102748	0.0254313	0.000358632	0.00104492	14	21	17	C2	Adipose. visceral (STARNET)	EpiXcan	0.995847	starnet_vaf	0.999981
3609	ENSG00000205517	RGL3	-0.542831	-0.0351727	0.587246	0.0287563	0.0587901	4.60787e-08	2.03866e-07	24	48	32	C2	Adipose. visceral (STARNET)	EpiXcan	0.995847	starnet_vaf	0.999981
3610	ENSG00000242861	AL591895.1	0.542808	0.0301782	0.587262	0.0323899	0.086112	1.74526e-11	1.02519e-10	11	17	12	C2	Adipose. visceral (STARNET)	EpiXcan	0.995847	starnet_vaf	0.999981
3611	ENSG00000151006	PRSS53	0.542397	0.0276293	0.587545	0.0596489	0.0355714	2.16352e-05	7.27803e-05	27	47	34	C2	Adipose. visceral (STARNET)	EpiXcan	0.995847	starnet_vaf	0.999981
3612	ENSG00000205084	TMEM231	-0.542087	-0.0284529	0.587758	0.050162	0.132238	1.46807e-17	1.29221e-16	14	18	17	C2	Adipose. visceral (STARNET)	EpiXcan	0.995847	starnet_vaf	0.999981
3613	ENSG00000119326	CTNNAL1	-0.541904	-0.0131263	0.587885	0.151504	0.237402	3.75437e-32	6.58079e-31	35	50	40	C2	Adipose. visceral (STARNET)	EpiXcan	0.995847	starnet_vaf	0.999981
3614	ENSG00000126467	TSKS	0.541264	0.078829	0.588325	0.0137265	0.0587053	4.32501e-08	1.91888e-07	22	41	28	C2	Adipose. visceral (STARNET)	EpiXcan	0.995847	starnet_vaf	0.999981
3615	ENSG00000120949	TNFRSF8	0.540915	0.0569758	0.588567	0.0126997	0.0443049	2.2224e-06	8.32845e-06	23	40	34	C2	Adipose. visceral (STARNET)	EpiXcan	0.995847	starnet_vaf	0.999981
3616	ENSG00000261794	GOLGA8H	-0.540862	-0.0363361	0.588602	0.024263	0.01462	0.00679407	0.0168938	24	39	28	C2	Adipose. visceral (STARNET)	EpiXcan	0.995847	starnet_vaf	0.999981
3617	ENSG00000178343	SHISA3	-0.540633	-0.0547163	0.58876	0.0160052	0.0435422	2.71943e-06	1.0098e-05	9	9	9	C2	Adipose. visceral (STARNET)	EpiXcan	0.995847	starnet_vaf	0.999981
3618	ENSG00000075131	TIPIN	0.540352	0.0119198	0.588954	0.28455	0.474359	2.90611e-79	2.00789e-77	42	65	55	C2	Adipose. visceral (STARNET)	EpiXcan	0.995847	starnet_vaf	0.999981
3619	ENSG00000166387	PPFIBP2	-0.540163	-0.0385643	0.589085	0.0225612	0.0223115	0.000794842	0.00221519	37	74	41	C2	Adipose. visceral (STARNET)	EpiXcan	0.995847	starnet_vaf	0.999981
3620	ENSG00000146918	NCAPG2	0.540117	0.017923	0.589117	0.0764052	0.10813	1.55415e-14	1.12916e-13	38	64	49	C2	Adipose. visceral (STARNET)	EpiXcan	0.995847	starnet_vaf	0.999981
3621	ENSG00000124406	ATP8A1	0.539759	0.0136767	0.589363	0.181905	0.317577	7.76248e-46	2.18779e-44	51	106	54	C2	Adipose. visceral (STARNET)	EpiXcan	0.995847	starnet_vaf	0.999981
3622	ENSG00000178700	DHFR2	-0.539625	-0.0168464	0.589455	0.136744	0.101543	2.02176e-13	1.35671e-12	25	41	28	C2	Adipose. visceral (STARNET)	EpiXcan	0.995847	starnet_vaf	0.999981
3623	ENSG00000085063	CD59	-0.53941	-0.0209819	0.589604	0.0602388	0.181481	6.70978e-24	8.35523e-23	32	46	40	C2	Adipose. visceral (STARNET)	EpiXcan	0.995847	starnet_vaf	0.999981
3624	ENSG00000084207	GSTP1	0.539325	0.0233885	0.589662	0.0484057	0.0891435	6.65242e-12	4.03425e-11	6	22	7	C2	Adipose. visceral (STARNET)	EpiXcan	0.995847	starnet_vaf	0.999981
3625	ENSG00000143578	CREB3L4	-0.539255	-0.0279898	0.589711	0.0293914	0.203677	5.78256e-27	8.1569e-26	15	24	22	C2	Adipose. visceral (STARNET)	EpiXcan	0.995847	starnet_vaf	0.999981
3626	ENSG00000103723	AP3B2	-0.538896	-0.0100379	0.589958	0.475419	0.58139	2.99211e-111	4.25867e-109	29	67	33	C2	Adipose. visceral (STARNET)	EpiXcan	0.995847	starnet_vaf	0.999981
3627	ENSG00000175606	TMEM70	0.537862	0.058337	0.590673	0.00979827	0.0347949	2.89078e-05	9.56625e-05	8	11	9	C2	Adipose. visceral (STARNET)	EpiXcan	0.995847	starnet_vaf	0.999981
3628	ENSG00000133805	AMPD3	0.537767	0.0403839	0.590738	0.0209131	0.0110345	0.019339	0.0454287	22	42	27	C2	Adipose. visceral (STARNET)	EpiXcan	0.995847	starnet_vaf	0.999981
3629	ENSG00000122390	NAA60	-0.53774	-0.0261496	0.590757	0.0497998	0.12413	3.22668e-16	2.57862e-15	16	28	19	C2	Adipose. visceral (STARNET)	EpiXcan	0.995847	starnet_vaf	0.999981
3630	ENSG00000105755	ETHE1	0.537688	0.0200105	0.590793	0.0966678	0.156987	1.32867e-20	1.37036e-19	62	101	76	C2	Adipose. visceral (STARNET)	EpiXcan	0.995847	starnet_vaf	0.999981
3631	ENSG00000198919	DZIP3	-0.537388	-0.0302083	0.591	0.0226887	0.0198494	0.00156817	0.00424492	19	24	21	C2	Adipose. visceral (STARNET)	EpiXcan	0.995847	starnet_vaf	0.999981
3632	ENSG00000105290	APLP1	-0.537304	-0.0256951	0.591058	0.0401607	0.0563557	6.5076e-08	2.84905e-07	12	34	13	C2	Adipose. visceral (STARNET)	EpiXcan	0.995847	starnet_vaf	0.999981
3633	ENSG00000250317	SMIM20	-0.537296	-0.102425	0.591063	0.00548989	0.0196746	0.00166259	0.00448515	4	6	5	C2	Adipose. visceral (STARNET)	EpiXcan	0.995847	starnet_vaf	0.999981
3634	ENSG00000196458	ZNF605	-0.536733	-0.0205957	0.591452	0.0740351	0.205735	1.21276e-27	1.77219e-26	10	27	13	C2	Adipose. visceral (STARNET)	EpiXcan	0.995847	starnet_vaf	0.999981
3635	ENSG00000123384	LRP1	0.536453	0.066541	0.591645	0.00656593	0.0127445	0.0120204	0.0290766	4	8	6	C2	Adipose. visceral (STARNET)	EpiXcan	0.995847	starnet_vaf	0.999981
3636	ENSG00000115112	TFCP2L1	0.536366	0.0345653	0.591706	0.0337943	0.0529544	2.1625e-07	9.00755e-07	32	49	36	C2	Adipose. visceral (STARNET)	EpiXcan	0.995847	starnet_vaf	0.999981
3637	ENSG00000117151	CTBS	-0.535493	-0.0423437	0.592309	0.0269275	0.067852	2.40187e-09	1.18949e-08	22	37	25	C2	Adipose. visceral (STARNET)	EpiXcan	0.995847	starnet_vaf	0.999981
3638	ENSG00000118855	MFSD1	-0.53518	-0.0354098	0.592525	0.0134052	0.0245932	0.000463707	0.00133683	26	62	35	C2	Adipose. visceral (STARNET)	EpiXcan	0.995847	starnet_vaf	0.999981
3639	ENSG00000112029	FBXO5	-0.534606	-0.047425	0.592923	0.0137732	0.0401866	6.56734e-06	2.34151e-05	9	17	13	C2	Adipose. visceral (STARNET)	EpiXcan	0.995847	starnet_vaf	0.999981
3640	ENSG00000145782	ATG12	-0.534225	-0.0375538	0.593186	0.031787	0.0745448	5.54859e-10	2.89809e-09	38	65	49	C2	Adipose. visceral (STARNET)	EpiXcan	0.995847	starnet_vaf	0.999981
3641	ENSG00000088808	PPP1R13B	-0.534007	-0.0326111	0.593337	0.023923	0.0537029	1.689e-07	7.12494e-07	15	23	18	C2	Adipose. visceral (STARNET)	EpiXcan	0.995847	starnet_vaf	0.999981
3642	ENSG00000168060	NAALADL1	0.533982	0.0304235	0.593354	0.0160023	0.0131775	0.0099056	0.024212	18	31	24	C2	Adipose. visceral (STARNET)	EpiXcan	0.995847	starnet_vaf	0.999981
3643	ENSG00000157368	IL34	-0.533842	-0.144355	0.593451	0.00177261	0.0249251	0.000383908	0.00111605	2	5	3	C2	Adipose. visceral (STARNET)	EpiXcan	0.995847	starnet_vaf	0.999981
3644	ENSG00000137474	MYO7A	-0.533806	-0.0355448	0.593476	0.0185371	0.0244825	0.000444704	0.00128361	33	59	40	C2	Adipose. visceral (STARNET)	EpiXcan	0.995847	starnet_vaf	0.999981
3645	ENSG00000175213	ZNF408	-0.533743	-0.0652768	0.593519	0.0102541	0.0316592	6.67376e-05	0.000212216	19	26	23	C2	Adipose. visceral (STARNET)	EpiXcan	0.995847	starnet_vaf	0.999981
3646	ENSG00000113140	SPARC	-0.533647	-0.0657698	0.593586	0.00693524	0.0156262	0.00541301	0.0136384	10	18	11	C2	Adipose. visceral (STARNET)	EpiXcan	0.995847	starnet_vaf	0.999981
3647	ENSG00000170579	DLGAP1	0.533287	0.0899082	0.593835	0.0163476	0.0630715	1.3077e-08	6.07855e-08	12	29	15	C2	Adipose. visceral (STARNET)	EpiXcan	0.995847	starnet_vaf	0.999981
3648	ENSG00000173083	HPSE	-0.533132	-0.0239281	0.593942	0.0966718	0.125297	1.66219e-16	1.35498e-15	29	43	33	C2	Adipose. visceral (STARNET)	EpiXcan	0.995847	starnet_vaf	0.999981
3649	ENSG00000133687	TMTC1	-0.532976	-0.0578712	0.59405	0.012313	0.0345937	2.49e-05	8.31344e-05	9	36	13	C2	Adipose. visceral (STARNET)	EpiXcan	0.995847	starnet_vaf	0.999981
3650	ENSG00000178852	EFCAB13	-0.532953	-0.00578022	0.594066	0.132109	0.25803	1.6762e-35	3.29066e-34	31	52	38	C2	Adipose. visceral (STARNET)	EpiXcan	0.995847	starnet_vaf	0.999981
3651	ENSG00000174007	CEP19	0.532853	0.0394522	0.594135	0.0223321	0.0487728	6.29864e-07	2.50275e-06	14	17	14	C2	Adipose. visceral (STARNET)	EpiXcan	0.995847	starnet_vaf	0.999981
3652	ENSG00000272478	AL020996.3	0.532489	0.0844364	0.594387	0.00440376	0.0108211	0.0210344	0.0491517	4	8	5	C2	Adipose. visceral (STARNET)	EpiXcan	0.995847	starnet_vaf	0.999981
3653	ENSG00000161544	CYGB	-0.532435	-0.0438462	0.594425	0.0170025	0.041267	4.26823e-06	1.55013e-05	15	42	20	C2	Adipose. visceral (STARNET)	EpiXcan	0.995847	starnet_vaf	0.999981
3654	ENSG00000180385	EMC3-AS1	-0.532356	-0.0274276	0.59448	0.0250115	0.0105642	0.0216642	0.0505321	33	52	42	C2	Adipose. visceral (STARNET)	EpiXcan	0.995847	starnet_vaf	0.999981
3655	ENSG00000176472	ZNF575	-0.532049	-0.0143382	0.594692	0.150073	0.287823	1.53888e-40	3.56725e-39	22	30	26	C2	Adipose. visceral (STARNET)	EpiXcan	0.995847	starnet_vaf	0.999981
3656	ENSG00000104805	NUCB1	0.531221	0.0437243	0.595265	0.0174205	0.0444806	1.93531e-06	7.29096e-06	11	18	11	C2	Adipose. visceral (STARNET)	EpiXcan	0.995847	starnet_vaf	0.999981
3657	ENSG00000181315	ZNF322	-0.530548	-0.0170028	0.595732	0.12498	0.272814	6.61275e-38	1.40686e-36	10	18	12	C2	Adipose. visceral (STARNET)	EpiXcan	0.995847	starnet_vaf	0.999981
3658	ENSG00000149243	KLHL35	0.529977	0.0250629	0.596128	0.0527333	0.0128151	0.0114404	0.0277491	43	73	55	C2	Adipose. visceral (STARNET)	EpiXcan	0.995847	starnet_vaf	0.999981
3659	ENSG00000066855	MTFR1	0.529774	0.0171135	0.596269	0.0812847	0.137689	2.35462e-18	2.17336e-17	16	20	18	C2	Adipose. visceral (STARNET)	EpiXcan	0.995847	starnet_vaf	0.999981
3660	ENSG00000154277	UCHL1	-0.529186	-0.0242942	0.596676	0.0553851	0.221573	7.62943e-30	1.227e-28	17	26	21	C2	Adipose. visceral (STARNET)	EpiXcan	0.995847	starnet_vaf	0.999981
3661	ENSG00000205978	NYNRIN	0.528486	0.048122	0.597162	0.0199115	0.0252859	0.00036961	0.00107646	28	66	35	C2	Adipose. visceral (STARNET)	EpiXcan	0.995847	starnet_vaf	0.999981
3662	ENSG00000196152	ZNF79	0.528387	0.106191	0.597231	0.00425912	0.0235179	0.000607359	0.00172099	10	22	18	C2	Adipose. visceral (STARNET)	EpiXcan	0.995847	starnet_vaf	0.999981
3663	ENSG00000185267	CDNF	-0.528186	-0.0367835	0.59737	0.0160833	0.0284834	0.00015564	0.000475369	15	19	17	C2	Adipose. visceral (STARNET)	EpiXcan	0.995847	starnet_vaf	0.999981
3664	ENSG00000104998	IL27RA	-0.527834	-0.0341452	0.597614	0.0321538	0.0243765	0.000481175	0.00138383	43	61	51	C2	Adipose. visceral (STARNET)	EpiXcan	0.995847	starnet_vaf	0.999981
3665	ENSG00000174837	ADGRE1	0.527396	0.0216469	0.597919	0.0499096	0.082126	7.12038e-11	4.00096e-10	58	143	73	C2	Adipose. visceral (STARNET)	EpiXcan	0.995847	starnet_vaf	0.999981
3666	ENSG00000103051	COG4	0.527347	0.0203419	0.597953	0.084403	0.129557	4.94084e-17	4.16853e-16	13	57	15	C2	Adipose. visceral (STARNET)	EpiXcan	0.995847	starnet_vaf	0.999981
3667	ENSG00000124164	VAPB	-0.527325	-0.0133137	0.597968	0.239592	0.37714	6.62709e-57	2.54928e-55	25	32	29	C2	Adipose. visceral (STARNET)	EpiXcan	0.995847	starnet_vaf	0.999981
3668	ENSG00000123096	SSPN	-0.52691	-0.0222175	0.598256	0.0563674	0.0935236	1.08799e-12	6.95033e-12	26	40	29	C2	Adipose. visceral (STARNET)	EpiXcan	0.995847	starnet_vaf	0.999981
3669	ENSG00000115750	TAF1B	0.5268	0.0357359	0.598332	0.0295341	0.252899	1.18965e-34	2.26064e-33	10	24	12	C2	Adipose. visceral (STARNET)	EpiXcan	0.995847	starnet_vaf	0.999981
3670	ENSG00000267884	AL626787.1	-0.526415	-0.104344	0.5986	0.00231523	0.0100843	0.0246441	0.0569321	1	41	1	C2	Adipose. visceral (STARNET)	EpiXcan	0.995847	starnet_vaf	0.999981
3671	ENSG00000144824	PHLDB2	0.526181	0.0182311	0.598762	0.0528002	0.0707353	1.46182e-09	7.36761e-09	37	62	43	C2	Adipose. visceral (STARNET)	EpiXcan	0.995847	starnet_vaf	0.999981
3672	ENSG00000164684	ZNF704	0.525756	0.0461875	0.599058	0.00970262	0.0320278	6.28158e-05	0.000200461	6	14	8	C2	Adipose. visceral (STARNET)	EpiXcan	0.995847	starnet_vaf	0.999981
3673	ENSG00000196136	SERPINA3	0.525591	0.0683867	0.599172	0.0180766	0.11008	8.20597e-15	6.07994e-14	14	20	17	C2	Adipose. visceral (STARNET)	EpiXcan	0.995847	starnet_vaf	0.999981
3674	ENSG00000203799	CCDC162P	-0.525477	-0.14768	0.599252	0.00137205	0.022559	0.000807234	0.00224753	3	20	4	C2	Adipose. visceral (STARNET)	EpiXcan	0.995847	starnet_vaf	0.999981
3675	ENSG00000261737	AL049597.2	-0.525376	-0.0285221	0.599322	0.0549449	0.127931	1.06927e-16	8.81234e-16	15	24	18	C2	Adipose. visceral (STARNET)	EpiXcan	0.995847	starnet_vaf	0.999981
3676	ENSG00000167081	PBX3	-0.524784	-0.0821001	0.599733	0.0049313	0.0848077	2.39862e-11	1.39573e-10	10	20	15	C2	Adipose. visceral (STARNET)	EpiXcan	0.995847	starnet_vaf	0.999981
3677	ENSG00000061455	PRDM6	-0.524412	-0.0207389	0.599992	0.0301985	0.0335597	4.02639e-05	0.000130929	28	41	32	C2	Adipose. visceral (STARNET)	EpiXcan	0.995847	starnet_vaf	0.999981
3678	ENSG00000225217	HSPA7	0.524356	0.011173	0.600031	0.200422	0.242115	6.29392e-33	1.13108e-31	60	92	79	C2	Adipose. visceral (STARNET)	EpiXcan	0.995847	starnet_vaf	0.999981
3679	ENSG00000111666	CHPT1	-0.524261	-0.0103676	0.600097	0.340426	0.473757	4.79507e-80	3.39544e-78	38	65	42	C2	Adipose. visceral (STARNET)	EpiXcan	0.995847	starnet_vaf	0.999981
3680	ENSG00000152234	ATP5A1	0.524019	0.0348658	0.600265	0.028973	0.0365338	1.52142e-05	5.21165e-05	33	45	37	C2	Adipose. visceral (STARNET)	EpiXcan	0.995847	starnet_vaf	0.999981
3681	ENSG00000162373	BEND5	0.523925	0.056264	0.600331	0.0132608	0.0522812	2.23334e-07	9.28093e-07	2	5	4	C2	Adipose. visceral (STARNET)	EpiXcan	0.995847	starnet_vaf	0.999981
3682	ENSG00000100288	CHKB	0.523318	0.0791776	0.600753	0.00457508	0.1137	8.15667e-16	6.37178e-15	7	11	10	C2	Adipose. visceral (STARNET)	EpiXcan	0.995847	starnet_vaf	0.999981
3683	ENSG00000205581	HMGN1	-0.523264	-0.0369674	0.60079	0.0170118	0.0549303	7.02103e-08	3.06441e-07	11	26	12	C2	Adipose. visceral (STARNET)	EpiXcan	0.995847	starnet_vaf	0.999981
3684	ENSG00000136925	TSTD2	-0.523155	-0.0672003	0.600867	0.00695573	0.0328865	4.7891e-05	0.00015432	3	15	6	C2	Adipose. visceral (STARNET)	EpiXcan	0.995847	starnet_vaf	0.999981
3685	ENSG00000140632	GLYR1	0.523037	0.0241507	0.600948	0.069927	0.129252	6.67039e-17	5.57158e-16	24	65	27	C2	Adipose. visceral (STARNET)	EpiXcan	0.995847	starnet_vaf	0.999981
3686	ENSG00000204396	VWA7	-0.523003	-0.0229332	0.600972	0.086832	0.187611	2.23998e-25	2.94382e-24	26	50	31	C2	Adipose. visceral (STARNET)	EpiXcan	0.995847	starnet_vaf	0.999981
3687	ENSG00000182985	CADM1	0.522738	0.0392901	0.601157	0.00753656	0.0111899	0.018797	0.0442576	12	22	19	C2	Adipose. visceral (STARNET)	EpiXcan	0.995847	starnet_vaf	0.999981
3688	ENSG00000153283	CD96	0.522527	0.0301507	0.601303	0.0348712	0.0435982	2.74173e-06	1.01675e-05	26	31	28	C2	Adipose. visceral (STARNET)	EpiXcan	0.995847	starnet_vaf	0.999981
3689	ENSG00000261485	PAN3-AS1	0.52225	0.0251922	0.601496	0.0798341	0.164278	1.87102e-21	2.0282e-20	26	36	28	C2	Adipose. visceral (STARNET)	EpiXcan	0.995847	starnet_vaf	0.999981
3690	ENSG00000197586	ENTPD6	-0.52158	-0.0135557	0.601962	0.114675	0.140182	2.46323e-18	2.27214e-17	26	37	33	C2	Adipose. visceral (STARNET)	EpiXcan	0.995847	starnet_vaf	0.999981
3691	ENSG00000107672	NSMCE4A	0.521281	0.0228569	0.602171	0.0597654	0.0714925	1.20974e-09	6.13843e-09	44	57	54	C2	Adipose. visceral (STARNET)	EpiXcan	0.995847	starnet_vaf	0.999981
3692	ENSG00000022556	NLRP2	0.521155	0.0194597	0.602259	0.124702	0.245845	2.23027e-33	4.08538e-32	52	98	67	C2	Adipose. visceral (STARNET)	EpiXcan	0.995847	starnet_vaf	0.999981
3693	ENSG00000198912	C1orf174	0.520921	0.0323693	0.602422	0.032471	0.0461224	1.13716e-06	4.40664e-06	15	36	23	C2	Adipose. visceral (STARNET)	EpiXcan	0.995847	starnet_vaf	0.999981
3694	ENSG00000069869	NEDD4	-0.520723	-0.158599	0.60256	0.0016216	0.0361499	1.51546e-05	5.19372e-05	3	8	5	C2	Adipose. visceral (STARNET)	EpiXcan	0.995847	starnet_vaf	0.999981
3695	ENSG00000185615	PDIA2	0.520637	0.029863	0.60262	0.0201983	0.0478159	8.94108e-07	3.50341e-06	26	42	30	C2	Adipose. visceral (STARNET)	EpiXcan	0.995847	starnet_vaf	0.999981
3696	ENSG00000189171	S100A13	-0.520567	-0.0241563	0.602669	0.0213407	0.0423257	3.16667e-06	1.16765e-05	18	30	25	C2	Adipose. visceral (STARNET)	EpiXcan	0.995847	starnet_vaf	0.999981
3697	ENSG00000115041	KCNIP3	-0.520485	-0.0138389	0.602725	0.11542	0.0557344	1.02927e-07	4.42852e-07	45	77	58	C2	Adipose. visceral (STARNET)	EpiXcan	0.995847	starnet_vaf	0.999981
3698	ENSG00000146707	POMZP3	-0.520239	-0.0081538	0.602897	0.343823	0.663604	4.30882e-142	1.09513e-139	86	187	99	C2	Adipose. visceral (STARNET)	EpiXcan	0.995847	starnet_vaf	0.999981
3699	ENSG00000186479	RGS7BP	0.519663	0.0204897	0.603299	0.0698458	0.134005	1.55891e-17	1.36794e-16	9	12	11	C2	Adipose. visceral (STARNET)	EpiXcan	0.995847	starnet_vaf	0.999981
3700	ENSG00000113368	LMNB1	0.519648	0.0389641	0.603309	0.0261195	0.0462	1.29582e-06	4.98472e-06	55	81	69	C2	Adipose. visceral (STARNET)	EpiXcan	0.995847	starnet_vaf	0.999981
3701	ENSG00000186480	INSIG1	-0.519638	-0.0790244	0.603316	0.00409633	0.0129669	0.0111434	0.0270702	18	22	22	C2	Adipose. visceral (STARNET)	EpiXcan	0.995847	starnet_vaf	0.999981
3702	ENSG00000160072	ATAD3B	-0.519525	-0.0139225	0.603395	0.104324	0.154685	3.19849e-21	3.43061e-20	20	110	27	C2	Adipose. visceral (STARNET)	EpiXcan	0.995847	starnet_vaf	0.999981
3703	ENSG00000177971	IMP3	-0.519369	-0.0853095	0.603503	0.00499429	0.0128059	0.0113025	0.0274519	9	21	12	C2	Adipose. visceral (STARNET)	EpiXcan	0.995847	starnet_vaf	0.999981
3704	ENSG00000139517	LNX2	-0.51897	-0.052967	0.603782	0.0120925	0.0371791	1.50373e-05	5.16221e-05	3	5	3	C2	Adipose. visceral (STARNET)	EpiXcan	0.995847	starnet_vaf	0.999981
3705	ENSG00000214357	NEURL1B	0.518679	0.0187539	0.603985	0.0689897	0.0841496	1.19778e-11	7.11522e-11	28	46	33	C2	Adipose. visceral (STARNET)	EpiXcan	0.995847	starnet_vaf	0.999981
3706	ENSG00000238078	LINC01352	0.518076	0.00844163	0.604405	0.453327	0.57104	2.44455e-107	3.16303e-105	38	68	47	C2	Adipose. visceral (STARNET)	EpiXcan	0.995847	starnet_vaf	0.999981
3707	ENSG00000128294	TPST2	0.518007	0.0231029	0.604453	0.0412894	0.0299393	0.000101037	0.000314537	58	102	79	C2	Adipose. visceral (STARNET)	EpiXcan	0.995847	starnet_vaf	0.999981
3708	ENSG00000174915	PTDSS2	0.517842	0.0122259	0.604568	0.166035	0.239407	8.08185e-33	1.44691e-31	26	36	27	C2	Adipose. visceral (STARNET)	EpiXcan	0.995847	starnet_vaf	0.999981
3709	ENSG00000164930	FZD6	0.517657	0.03129	0.604697	0.0261556	0.0626801	1.08699e-08	5.08918e-08	9	21	9	C2	Adipose. visceral (STARNET)	EpiXcan	0.995847	starnet_vaf	0.999981
3710	ENSG00000163041	H3F3A	-0.517656	-0.0107751	0.604698	0.225479	0.60211	3.30634e-117	5.17133e-115	11	15	15	C2	Adipose. visceral (STARNET)	EpiXcan	0.995847	starnet_vaf	0.999981
3711	ENSG00000174227	PIGG	0.517419	0.0171884	0.604864	0.113822	0.126573	5.71881e-17	4.80495e-16	49	64	56	C2	Adipose. visceral (STARNET)	EpiXcan	0.995847	starnet_vaf	0.999981
3712	ENSG00000070269	TMEM260	0.517248	0.0458109	0.604983	0.0115751	0.0598502	3.2153e-08	1.4441e-07	4	6	6	C2	Adipose. visceral (STARNET)	EpiXcan	0.995847	starnet_vaf	0.999981
3713	ENSG00000144649	FAM198A	-0.51707	-0.0572487	0.605107	0.0119182	0.0405615	5.96192e-06	2.13367e-05	10	12	11	C2	Adipose. visceral (STARNET)	EpiXcan	0.995847	starnet_vaf	0.999981
3714	ENSG00000197548	ATG7	-0.516967	-0.0408971	0.605179	0.0195208	0.0517348	1.59173e-07	6.73857e-07	5	23	7	C2	Adipose. visceral (STARNET)	EpiXcan	0.995847	starnet_vaf	0.999981
3715	ENSG00000139304	PTPRQ	0.516586	0.0422966	0.605445	0.0154171	0.0239375	0.000511516	0.00146487	10	18	12	C2	Adipose. visceral (STARNET)	EpiXcan	0.995847	starnet_vaf	0.999981
3716	ENSG00000144401	METTL21A	0.516401	0.0424709	0.605574	0.0317857	0.0725966	8.31552e-10	4.28977e-09	24	32	29	C2	Adipose. visceral (STARNET)	EpiXcan	0.995847	starnet_vaf	0.999981
3717	ENSG00000125991	ERGIC3	0.515744	0.0266129	0.606034	0.0364152	0.0577726	2.86124e-08	1.28751e-07	11	14	12	C2	Adipose. visceral (STARNET)	EpiXcan	0.995847	starnet_vaf	0.999981
3718	ENSG00000116132	PRRX1	-0.515568	-0.0220165	0.606156	0.0636107	0.131333	3.78674e-17	3.24093e-16	24	33	28	C2	Adipose. visceral (STARNET)	EpiXcan	0.995847	starnet_vaf	0.999981
3719	ENSG00000135525	MAP7	0.515556	0.0206109	0.606164	0.0714234	0.117442	2.63237e-15	2.00035e-14	12	18	12	C2	Adipose. visceral (STARNET)	EpiXcan	0.995847	starnet_vaf	0.999981
3720	ENSG00000176974	SHMT1	0.514721	0.038557	0.606748	0.0245385	0.0823781	3.90031e-11	2.23483e-10	20	74	28	C2	Adipose. visceral (STARNET)	EpiXcan	0.995847	starnet_vaf	0.999981
3721	ENSG00000167815	PRDX2	0.514359	0.043414	0.607001	0.00701707	0.019126	0.00202558	0.00540805	8	10	8	C2	Adipose. visceral (STARNET)	EpiXcan	0.995847	starnet_vaf	0.999981
3722	ENSG00000237753	AC079922.2	0.514109	0.0121003	0.607176	0.113294	0.340178	1.62353e-49	5.01251e-48	35	52	46	C2	Adipose. visceral (STARNET)	EpiXcan	0.995847	starnet_vaf	0.999981
3723	ENSG00000172247	C1QTNF4	0.51407	0.0258397	0.607203	0.0467051	0.103203	1.13168e-13	7.73642e-13	11	14	11	C2	Adipose. visceral (STARNET)	EpiXcan	0.995847	starnet_vaf	0.999981
3724	ENSG00000198231	DDX42	-0.513968	-0.0356303	0.607274	0.0235501	0.0458468	1.20059e-06	4.64223e-06	17	24	18	C2	Adipose. visceral (STARNET)	EpiXcan	0.995847	starnet_vaf	0.999981
3725	ENSG00000166165	CKB	0.513379	0.0315204	0.607686	0.0393821	0.0235459	0.000607187	0.00172085	35	74	41	C2	Adipose. visceral (STARNET)	EpiXcan	0.995847	starnet_vaf	0.999981
3726	ENSG00000087510	TFAP2C	0.513221	0.0420213	0.607797	0.0163934	0.040347	5.82947e-06	2.08889e-05	10	11	11	C2	Adipose. visceral (STARNET)	EpiXcan	0.995847	starnet_vaf	0.999981
3727	ENSG00000164896	FASTK	-0.513061	-0.0392443	0.607908	0.0195369	0.110142	2.20742e-14	1.58437e-13	12	34	17	C2	Adipose. visceral (STARNET)	EpiXcan	0.995847	starnet_vaf	0.999981
3728	ENSG00000224958	PGM5-AS1	-0.512903	-0.0446239	0.608019	0.0155858	0.0538954	1.53701e-07	6.51662e-07	12	33	20	C2	Adipose. visceral (STARNET)	EpiXcan	0.995847	starnet_vaf	0.999981
3729	ENSG00000104976	SNAPC2	0.512128	0.0410063	0.608561	0.00471112	0.0164933	0.00369171	0.00949307	10	32	12	C2	Adipose. visceral (STARNET)	EpiXcan	0.995847	starnet_vaf	0.999981
3730	ENSG00000119414	PPP6C	0.511623	0.0555751	0.608915	0.00983475	0.0546786	1.07257e-07	4.60649e-07	13	22	19	C2	Adipose. visceral (STARNET)	EpiXcan	0.995847	starnet_vaf	0.999981
3731	ENSG00000118432	CNR1	-0.511353	-0.0647282	0.609104	0.00814045	0.0465176	1.09452e-06	4.25637e-06	7	13	8	C2	Adipose. visceral (STARNET)	EpiXcan	0.995847	starnet_vaf	0.999981
3732	ENSG00000183036	PCP4	-0.510632	-0.0505446	0.609608	0.0143414	0.0158856	0.00461313	0.0117436	14	33	18	C2	Adipose. visceral (STARNET)	EpiXcan	0.995847	starnet_vaf	0.999981
3733	ENSG00000122692	SMU1	0.510588	0.0312981	0.609639	0.0393549	0.0692613	2.41795e-09	1.19703e-08	34	62	40	C2	Adipose. visceral (STARNET)	EpiXcan	0.995847	starnet_vaf	0.999981
3734	ENSG00000127463	EMC1	0.510292	0.0247262	0.609847	0.0553801	0.235026	8.15098e-32	1.41307e-30	25	43	31	C2	Adipose. visceral (STARNET)	EpiXcan	0.995847	starnet_vaf	0.999981
3735	ENSG00000163877	SNIP1	-0.510178	-0.0455787	0.609926	0.0131177	0.049246	4.67065e-07	1.87789e-06	7	21	12	C2	Adipose. visceral (STARNET)	EpiXcan	0.995847	starnet_vaf	0.999981
3736	ENSG00000090661	CERS4	0.509178	0.0154157	0.610627	0.122071	0.419694	2.8219e-66	1.37079e-64	13	32	19	C2	Adipose. visceral (STARNET)	EpiXcan	0.995847	starnet_vaf	0.999981
3737	ENSG00000247828	TMEM161B-AS1	0.508693	0.0155284	0.610967	0.13155	0.197746	3.70581e-26	5.07924e-25	30	60	33	C2	Adipose. visceral (STARNET)	EpiXcan	0.995847	starnet_vaf	0.999981
3738	ENSG00000165949	IFI27	-0.508636	-0.0458919	0.611008	0.0119566	0.0229561	0.000708967	0.00199028	10	37	10	C2	Adipose. visceral (STARNET)	EpiXcan	0.995847	starnet_vaf	0.999981
3739	ENSG00000188295	ZNF669	0.508591	0.095066	0.611039	0.00382261	0.147477	2.90537e-19	2.81498e-18	6	17	8	C2	Adipose. visceral (STARNET)	EpiXcan	0.995847	starnet_vaf	0.999981
3740	ENSG00000267855	NDUFA7	0.508535	0.0566015	0.611078	0.00954452	0.0270457	0.000243578	0.000726498	21	45	28	C2	Adipose. visceral (STARNET)	EpiXcan	0.995847	starnet_vaf	0.999981
3741	ENSG00000171928	TVP23B	-0.508528	-0.0105316	0.611083	0.270151	0.402135	2.08698e-62	9.08377e-61	16	76	21	C2	Adipose. visceral (STARNET)	EpiXcan	0.995847	starnet_vaf	0.999981
3742	ENSG00000141543	EIF4A3	-0.508386	-0.0635549	0.611182	0.00802027	0.0321111	5.71183e-05	0.000182935	15	31	19	C2	Adipose. visceral (STARNET)	EpiXcan	0.995847	starnet_vaf	0.999981
3743	ENSG00000197943	PLCG2	-0.50765	-0.0330555	0.611699	0.0211024	0.0288272	0.000147837	0.000452119	36	59	45	C2	Adipose. visceral (STARNET)	EpiXcan	0.995847	starnet_vaf	0.999981
3744	ENSG00000168765	GSTM4	-0.507599	-0.00816665	0.611735	0.134908	0.179263	1.72572e-23	2.10292e-22	49	69	57	C2	Adipose. visceral (STARNET)	EpiXcan	0.995847	starnet_vaf	0.999981
3745	ENSG00000135119	RNFT2	0.507527	0.0825262	0.611785	0.00581541	0.0277641	0.000192976	0.0005829	3	4	3	C2	Adipose. visceral (STARNET)	EpiXcan	0.995847	starnet_vaf	0.999981
3746	ENSG00000134255	CEPT1	0.506334	0.0158187	0.612622	0.13113	0.213969	3.65559e-29	5.72388e-28	8	14	9	C2	Adipose. visceral (STARNET)	EpiXcan	0.995847	starnet_vaf	0.999981
3747	ENSG00000173548	SNX33	-0.506193	-0.0214076	0.612721	0.0728733	0.128013	9.29887e-17	7.69929e-16	30	55	35	C2	Adipose. visceral (STARNET)	EpiXcan	0.995847	starnet_vaf	0.999981
3748	ENSG00000111907	TPD52L1	-0.505654	-0.0224704	0.6131	0.0290452	0.0550203	9.18638e-08	3.97054e-07	6	17	7	C2	Adipose. visceral (STARNET)	EpiXcan	0.995847	starnet_vaf	0.999981
3749	ENSG00000073969	NSF	-0.505561	-0.073356	0.613165	0.0105893	0.0245979	0.000457045	0.00131869	11	17	15	C2	Adipose. visceral (STARNET)	EpiXcan	0.995847	starnet_vaf	0.999981
3750	ENSG00000114302	PRKAR2A	0.50552	0.0255296	0.613194	0.0162258	0.103161	1.4892e-13	1.01029e-12	9	18	12	C2	Adipose. visceral (STARNET)	EpiXcan	0.995847	starnet_vaf	0.999981
3751	ENSG00000103351	CLUAP1	0.504848	0.0104976	0.613666	0.276485	0.396271	1.3233e-60	5.53958e-59	24	34	30	C2	Adipose. visceral (STARNET)	EpiXcan	0.995847	starnet_vaf	0.999981
3752	ENSG00000243679	AC018638.5	0.504484	0.0189987	0.613922	0.0859212	0.151635	6.00754e-20	5.98358e-19	24	35	28	C2	Adipose. visceral (STARNET)	EpiXcan	0.995847	starnet_vaf	0.999981
3753	ENSG00000174721	FGFBP3	-0.504451	-0.0472291	0.613944	0.0124178	0.0320635	5.46551e-05	0.000175441	5	16	6	C2	Adipose. visceral (STARNET)	EpiXcan	0.995847	starnet_vaf	0.999981
3754	ENSG00000155508	CNOT8	-0.504006	-0.145351	0.614257	0.00152623	0.0269095	0.000233188	0.000697263	4	8	7	C2	Adipose. visceral (STARNET)	EpiXcan	0.995847	starnet_vaf	0.999981
3755	ENSG00000121310	ECHDC2	-0.504001	-0.0477408	0.61426	0.0235729	0.050035	4.70352e-07	1.89004e-06	26	39	31	C2	Adipose. visceral (STARNET)	EpiXcan	0.995847	starnet_vaf	0.999981
3756	ENSG00000143622	RIT1	0.503964	0.024377	0.614286	0.0521917	0.137905	5.7968e-18	5.22851e-17	7	30	9	C2	Adipose. visceral (STARNET)	EpiXcan	0.995847	starnet_vaf	0.999981
3757	ENSG00000166250	CLMP	0.503869	0.0652072	0.614354	0.0180945	0.0956444	1.26632e-12	8.04263e-12	21	43	28	C2	Adipose. visceral (STARNET)	EpiXcan	0.995847	starnet_vaf	0.999981
3758	ENSG00000010318	PHF7	0.503372	0.0372824	0.614703	0.00738975	0.0131483	0.0104168	0.025383	8	31	8	C2	Adipose. visceral (STARNET)	EpiXcan	0.995847	starnet_vaf	0.999981
3759	ENSG00000080608	PUM3	0.503188	0.0774273	0.614832	0.00425721	0.0104583	0.0229139	0.0531942	2	4	4	C2	Adipose. visceral (STARNET)	EpiXcan	0.995847	starnet_vaf	0.999981
3760	ENSG00000166949	SMAD3	0.503127	0.0412618	0.614875	0.0152054	0.0536206	1.81332e-07	7.60654e-07	11	19	12	C2	Adipose. visceral (STARNET)	EpiXcan	0.995847	starnet_vaf	0.999981
3761	ENSG00000223396	RPS10P7	-0.502665	-0.263442	0.6152	0.00038218	0.0588703	2.53448e-08	1.147e-07	4	11	7	C2	Adipose. visceral (STARNET)	EpiXcan	0.995847	starnet_vaf	0.999981
3762	ENSG00000121005	CRISPLD1	-0.502563	-0.0596881	0.615271	0.0085024	0.0410267	3.51139e-06	1.28742e-05	8	12	9	C2	Adipose. visceral (STARNET)	EpiXcan	0.995847	starnet_vaf	0.999981
3763	ENSG00000138303	ASCC1	0.502307	0.0165298	0.615451	0.0917987	0.134945	1.4192e-17	1.25152e-16	15	34	17	C2	Adipose. visceral (STARNET)	EpiXcan	0.995847	starnet_vaf	0.999981
3764	ENSG00000167216	KATNAL2	0.502244	0.0181107	0.615496	0.117121	0.286995	2.0231e-40	4.66691e-39	34	58	40	C2	Adipose. visceral (STARNET)	EpiXcan	0.995847	starnet_vaf	0.999981
3765	ENSG00000129472	RAB2B	-0.501895	-0.0410762	0.615741	0.018949	0.0163325	0.00433788	0.0110706	38	69	54	C2	Adipose. visceral (STARNET)	EpiXcan	0.995847	starnet_vaf	0.999981
3766	ENSG00000205037	AC134312.1	-0.501245	-0.0170948	0.616199	0.0191883	0.0148833	0.00653274	0.0162952	33	79	38	C2	Adipose. visceral (STARNET)	EpiXcan	0.995847	starnet_vaf	0.999981
3767	ENSG00000256028	AC026362.1	0.501095	0.0997376	0.616304	0.00688238	0.0183677	0.00250863	0.00661211	11	26	12	C2	Adipose. visceral (STARNET)	EpiXcan	0.995847	starnet_vaf	0.999981
3768	ENSG00000054803	CBLN4	-0.50106	-0.0418534	0.616329	0.0165005	0.0369362	1.59156e-05	5.4375e-05	18	33	23	C2	Adipose. visceral (STARNET)	EpiXcan	0.995847	starnet_vaf	0.999981
3769	ENSG00000122679	RAMP3	0.501013	0.0494255	0.616362	0.0123468	0.0244145	0.000475036	0.00136755	8	9	8	C2	Adipose. visceral (STARNET)	EpiXcan	0.995847	starnet_vaf	0.999981
3770	ENSG00000168393	DTYMK	0.500631	0.0261916	0.616631	0.0576614	0.0757348	4.08585e-10	2.15625e-09	36	50	44	C2	Adipose. visceral (STARNET)	EpiXcan	0.995847	starnet_vaf	0.999981
3771	ENSG00000083544	TDRD3	-0.500414	-0.0392398	0.616783	0.0200289	0.0413421	4.5364e-06	1.6425e-05	12	57	16	C2	Adipose. visceral (STARNET)	EpiXcan	0.995847	starnet_vaf	0.999981
3772	ENSG00000177628	GBA	0.500084	0.137518	0.617016	0.000774163	0.0316714	6.69669e-05	0.000212897	4	9	9	C2	Adipose. visceral (STARNET)	EpiXcan	0.995847	starnet_vaf	0.999981
3773	ENSG00000096696	DSP	-0.500057	-0.0391977	0.617035	0.0147874	0.0428568	3.06271e-06	1.13078e-05	23	102	27	C2	Adipose. visceral (STARNET)	EpiXcan	0.995847	starnet_vaf	0.999981
3774	ENSG00000110665	C11orf21	-0.499765	-0.0501648	0.617241	0.0133723	0.0206084	0.00129784	0.00354349	18	29	24	C2	Adipose. visceral (STARNET)	EpiXcan	0.995847	starnet_vaf	0.999981
3775	ENSG00000165511	C10orf25	-0.499753	-0.0240232	0.617249	0.0791947	0.234586	6.42169e-32	1.11599e-30	20	40	28	C2	Adipose. visceral (STARNET)	EpiXcan	0.995847	starnet_vaf	0.999981
3776	ENSG00000141560	FN3KRP	0.499752	0.0116719	0.617249	0.254171	0.717163	3.01982e-168	1.43271e-165	18	24	24	C2	Adipose. visceral (STARNET)	EpiXcan	0.995847	starnet_vaf	0.999981
3777	ENSG00000130226	DPP6	0.499548	0.0272012	0.617393	0.0308787	0.0665664	3.40048e-09	1.66721e-08	44	79	55	C2	Adipose. visceral (STARNET)	EpiXcan	0.995847	starnet_vaf	0.999981
3778	ENSG00000105855	ITGB8	-0.499459	-0.0406734	0.617456	0.0172291	0.0305452	8.10825e-05	0.000255433	21	36	28	C2	Adipose. visceral (STARNET)	EpiXcan	0.995847	starnet_vaf	0.999981
3779	ENSG00000159023	EPB41	0.499411	0.0358711	0.61749	0.0303374	0.0427345	3.00772e-06	1.11134e-05	27	63	33	C2	Adipose. visceral (STARNET)	EpiXcan	0.995847	starnet_vaf	0.999981
3780	ENSG00000163866	SMIM12	0.49936	0.0166431	0.617526	0.11789	0.143975	1.02278e-18	9.71125e-18	51	76	58	C2	Adipose. visceral (STARNET)	EpiXcan	0.995847	starnet_vaf	0.999981
3781	ENSG00000090615	GOLGA3	0.499032	0.0180702	0.617757	0.0724788	0.0563349	7.5502e-08	3.28529e-07	53	81	70	C2	Adipose. visceral (STARNET)	EpiXcan	0.995847	starnet_vaf	0.999981
3782	ENSG00000116661	FBXO2	0.49873	0.0466164	0.61797	0.0098671	0.059356	3.52555e-08	1.57895e-07	16	41	20	C2	Adipose. visceral (STARNET)	EpiXcan	0.995847	starnet_vaf	0.999981
3783	ENSG00000106263	EIF3B	0.498703	0.0103185	0.617989	0.114751	0.0266567	0.000264427	0.000783592	88	144	113	C2	Adipose. visceral (STARNET)	EpiXcan	0.995847	starnet_vaf	0.999981
3784	ENSG00000160199	PKNOX1	-0.498245	-0.115098	0.618312	0.00194236	0.0173878	0.00322618	0.00837313	5	19	8	C2	Adipose. visceral (STARNET)	EpiXcan	0.995847	starnet_vaf	0.999981
3785	ENSG00000138792	ENPEP	-0.498055	-0.0240846	0.618445	0.0624033	0.10763	1.73944e-14	1.25928e-13	51	141	63	C2	Adipose. visceral (STARNET)	EpiXcan	0.995847	starnet_vaf	0.999981
3786	ENSG00000136870	ZNF189	-0.498019	-0.0289817	0.61847	0.0355536	0.0236498	0.000537262	0.00153459	37	79	47	C2	Adipose. visceral (STARNET)	EpiXcan	0.995847	starnet_vaf	0.999981
3787	ENSG00000166135	HIF1AN	0.497586	0.0411749	0.618776	0.0146155	0.0469219	1.00169e-06	3.90925e-06	31	40	37	C2	Adipose. visceral (STARNET)	EpiXcan	0.995847	starnet_vaf	0.999981
3788	ENSG00000101247	NDUFAF5	0.496607	0.0191415	0.619466	0.113766	0.196688	4.87632e-26	6.63524e-25	62	83	74	C2	Adipose. visceral (STARNET)	EpiXcan	0.995847	starnet_vaf	0.999981
3789	ENSG00000103253	HAGHL	0.496563	0.0154254	0.619498	0.123261	0.287266	5.72624e-40	1.30611e-38	15	39	20	C2	Adipose. visceral (STARNET)	EpiXcan	0.995847	starnet_vaf	0.999981
3790	ENSG00000169136	ATF5	0.496033	0.0194607	0.619871	0.067039	0.177574	2.14696e-23	2.60509e-22	24	60	30	C2	Adipose. visceral (STARNET)	EpiXcan	0.995847	starnet_vaf	0.999981
3791	ENSG00000179071	CCDC89	0.495989	0.0478431	0.619903	0.0130882	0.010463	0.0216594	0.0505292	21	28	27	C2	Adipose. visceral (STARNET)	EpiXcan	0.995847	starnet_vaf	0.999981
3792	ENSG00000170509	HSD17B13	0.495321	0.0103811	0.620373	0.201664	0.367001	1.10026e-54	3.93467e-53	28	85	35	C2	Adipose. visceral (STARNET)	EpiXcan	0.995847	starnet_vaf	0.999981
3793	ENSG00000106086	PLEKHA8	0.495258	0.0453665	0.620418	0.0178556	0.123388	4.69952e-16	3.72221e-15	7	15	8	C2	Adipose. visceral (STARNET)	EpiXcan	0.995847	starnet_vaf	0.999981
3794	ENSG00000272335	AC093297.3	-0.494619	-0.0517136	0.620869	0.00971128	0.0263358	0.000282359	0.000834126	12	14	14	C2	Adipose. visceral (STARNET)	EpiXcan	0.995847	starnet_vaf	0.999981
3795	ENSG00000160049	DFFA	-0.494359	-0.0401793	0.621052	0.0140082	0.0306003	8.97302e-05	0.000281182	9	12	9	C2	Adipose. visceral (STARNET)	EpiXcan	0.995847	starnet_vaf	0.999981
3796	ENSG00000112357	PEX7	0.494073	0.011507	0.621255	0.14904	0.205063	1.53409e-27	2.22804e-26	28	34	32	C2	Adipose. visceral (STARNET)	EpiXcan	0.995847	starnet_vaf	0.999981
3797	ENSG00000181619	GPR135	-0.493292	-0.0405276	0.621806	0.0128465	0.0221212	0.000837214	0.00232736	11	27	13	C2	Adipose. visceral (STARNET)	EpiXcan	0.995847	starnet_vaf	0.999981
3798	ENSG00000148343	MIGA2	0.492984	0.105353	0.622024	0.00585001	0.0354273	1.92409e-05	6.52037e-05	5	8	6	C2	Adipose. visceral (STARNET)	EpiXcan	0.995847	starnet_vaf	0.999981
3799	ENSG00000144120	TMEM177	0.492785	0.0994173	0.622165	0.0027926	0.0154416	0.00528429	0.0133401	6	11	7	C2	Adipose. visceral (STARNET)	EpiXcan	0.995847	starnet_vaf	0.999981
3800	ENSG00000203499	IQANK1	0.492774	0.0662214	0.622172	0.00710664	0.0343553	3.31885e-05	0.000108992	9	18	14	C2	Adipose. visceral (STARNET)	EpiXcan	0.995847	starnet_vaf	0.999981
3801	ENSG00000248124	RRN3P1	0.492566	0.0189223	0.622319	0.0473893	0.0603403	2.59398e-08	1.1717e-07	37	59	50	C2	Adipose. visceral (STARNET)	EpiXcan	0.995847	starnet_vaf	0.999981
3802	ENSG00000166925	TSC22D4	0.492355	0.0477286	0.622468	0.0125805	0.0445439	2.1264e-06	7.98762e-06	9	14	10	C2	Adipose. visceral (STARNET)	EpiXcan	0.995847	starnet_vaf	0.999981
3803	ENSG00000166130	IKBIP	-0.492238	-0.0148789	0.622551	0.142669	0.233018	1.80853e-31	3.08273e-30	21	26	25	C2	Adipose. visceral (STARNET)	EpiXcan	0.995847	starnet_vaf	0.999981
3804	ENSG00000055211	GINM1	0.492052	0.0621279	0.622682	0.00857478	0.0661338	3.6955e-09	1.80439e-08	6	34	7	C2	Adipose. visceral (STARNET)	EpiXcan	0.995847	starnet_vaf	0.999981
3805	ENSG00000224525	AL591686.1	-0.491938	-0.0308578	0.622763	0.0091537	0.016553	0.00404682	0.0103613	3	8	7	C2	Adipose. visceral (STARNET)	EpiXcan	0.995847	starnet_vaf	0.999981
3806	ENSG00000163933	RFT1	-0.491899	-0.00962122	0.62279	0.26058	0.40773	4.23279e-63	1.88857e-61	18	24	20	C2	Adipose. visceral (STARNET)	EpiXcan	0.995847	starnet_vaf	0.999981
3807	ENSG00000198189	HSD17B11	0.491629	0.0116516	0.622981	0.129166	0.158229	8.1539e-21	8.54598e-20	45	83	51	C2	Adipose. visceral (STARNET)	EpiXcan	0.995847	starnet_vaf	0.999981
3808	ENSG00000042445	RETSAT	-0.491613	-0.0506631	0.622993	0.0698869	0.149584	1.54104e-19	1.51163e-18	16	25	21	C2	Adipose. visceral (STARNET)	EpiXcan	0.995847	starnet_vaf	0.999981
3809	ENSG00000164241	C5orf63	-0.491276	-0.0146448	0.623231	0.103981	0.155744	2.19703e-20	2.23839e-19	56	90	67	C2	Adipose. visceral (STARNET)	EpiXcan	0.995847	starnet_vaf	0.999981
3810	ENSG00000229108	MEOX2-AS1	-0.490966	-0.0340648	0.62345	0.0302802	0.0274696	0.000146573	0.000448448	26	32	31	C2	Adipose. visceral (STARNET)	EpiXcan	0.995847	starnet_vaf	0.999981
3811	ENSG00000085514	PILRA	-0.4909	-0.036652	0.623497	0.0167256	0.0480123	7.8883e-07	3.10923e-06	11	36	13	C2	Adipose. visceral (STARNET)	EpiXcan	0.995847	starnet_vaf	0.999981
3812	ENSG00000182077	PTCHD3	-0.490849	-0.0140038	0.623533	0.154818	0.467957	6.95168e-77	4.45691e-75	34	66	42	C2	Adipose. visceral (STARNET)	EpiXcan	0.995847	starnet_vaf	0.999981
3813	ENSG00000206538	VGLL3	0.490173	0.0206546	0.624012	0.0322903	0.0375622	1.42747e-05	4.91347e-05	42	66	48	C2	Adipose. visceral (STARNET)	EpiXcan	0.995847	starnet_vaf	0.999981
3814	ENSG00000064655	EYA2	-0.490104	-0.0634542	0.62406	0.00864999	0.0178676	0.00282365	0.00738498	9	25	10	C2	Adipose. visceral (STARNET)	EpiXcan	0.995847	starnet_vaf	0.999981
3815	ENSG00000137364	TPMT	-0.489938	-0.0604637	0.624178	0.0112685	0.0668241	4.628e-09	2.24354e-08	9	21	14	C2	Adipose. visceral (STARNET)	EpiXcan	0.995847	starnet_vaf	0.999981
3816	ENSG00000115364	MRPL19	-0.489838	-0.0139696	0.624249	0.151787	0.286992	2.22757e-40	5.11371e-39	39	51	47	C2	Adipose. visceral (STARNET)	EpiXcan	0.995847	starnet_vaf	0.999981
3817	ENSG00000148110	MFSD14B	0.489831	0.0472297	0.624253	0.0115736	0.0151692	0.00567401	0.0142556	28	62	34	C2	Adipose. visceral (STARNET)	EpiXcan	0.995847	starnet_vaf	0.999981
3818	ENSG00000270820	AC016727.1	-0.489628	-0.0176779	0.624397	0.0674352	0.117052	1.17474e-15	9.0969e-15	19	36	26	C2	Adipose. visceral (STARNET)	EpiXcan	0.995847	starnet_vaf	0.999981
3819	ENSG00000155099	TMEM55A	0.489477	0.0133267	0.624504	0.0674061	0.0677552	2.9272e-09	1.44262e-08	98	158	112	C2	Adipose. visceral (STARNET)	EpiXcan	0.995847	starnet_vaf	0.999981
3820	ENSG00000144857	BOC	-0.488963	-0.0283829	0.624868	0.0440984	0.0497735	4.62903e-07	1.86221e-06	39	61	46	C2	Adipose. visceral (STARNET)	EpiXcan	0.995847	starnet_vaf	0.999981
3821	ENSG00000101052	IFT52	0.4886	0.0154893	0.625125	0.135677	0.190309	2.93847e-25	3.82996e-24	35	46	38	C2	Adipose. visceral (STARNET)	EpiXcan	0.995847	starnet_vaf	0.999981
3822	ENSG00000182087	TMEM259	0.488139	0.0384556	0.625451	0.0199943	0.0229557	0.000687743	0.00193413	24	40	34	C2	Adipose. visceral (STARNET)	EpiXcan	0.995847	starnet_vaf	0.999981
3823	ENSG00000204147	ASAH2B	0.488075	0.0410811	0.625496	0.01755	0.0651187	7.66512e-09	3.64023e-08	32	64	51	C2	Adipose. visceral (STARNET)	EpiXcan	0.995847	starnet_vaf	0.999981
3824	ENSG00000065268	WDR18	-0.48802	-0.00897008	0.625535	0.455206	0.737327	1.73222e-178	1.23274e-175	17	51	24	C2	Adipose. visceral (STARNET)	EpiXcan	0.995847	starnet_vaf	0.999981
3825	ENSG00000008853	RHOBTB2	-0.487811	-0.0533532	0.625684	0.00702356	0.0242228	0.000488302	0.00140291	7	15	9	C2	Adipose. visceral (STARNET)	EpiXcan	0.995847	starnet_vaf	0.999981
3826	ENSG00000163938	GNL3	0.487596	0.0255263	0.625836	0.0381059	0.0819743	4.97139e-11	2.82298e-10	18	37	25	C2	Adipose. visceral (STARNET)	EpiXcan	0.995847	starnet_vaf	0.999981
3827	ENSG00000119943	PYROXD2	-0.48689	-0.00903819	0.626336	0.294835	0.724096	5.62189e-171	2.85773e-168	26	42	33	C2	Adipose. visceral (STARNET)	EpiXcan	0.995847	starnet_vaf	0.999981
3828	ENSG00000122877	EGR2	-0.48667	-0.0753051	0.626492	0.0020417	0.0123026	0.0137523	0.032991	14	30	18	C2	Adipose. visceral (STARNET)	EpiXcan	0.995847	starnet_vaf	0.999981
3829	ENSG00000073536	NLE1	-0.486608	-0.0795498	0.626536	0.0156563	0.0106056	0.0219063	0.0510381	25	38	27	C2	Adipose. visceral (STARNET)	EpiXcan	0.995847	starnet_vaf	0.999981
3830	ENSG00000172663	TMEM134	-0.486346	-0.0188137	0.626722	0.050454	0.0186592	0.00216587	0.00575236	25	51	30	C2	Adipose. visceral (STARNET)	EpiXcan	0.995847	starnet_vaf	0.999981
3831	ENSG00000100365	NCF4	-0.486032	-0.0323773	0.626944	0.0235567	0.135755	1.26989e-17	1.12263e-16	26	41	35	C2	Adipose. visceral (STARNET)	EpiXcan	0.995847	starnet_vaf	0.999981
3832	ENSG00000176809	LRRC37A3	0.485725	0.0161001	0.627162	0.0331465	0.0441588	2.01715e-06	7.59125e-06	53	70	63	C2	Adipose. visceral (STARNET)	EpiXcan	0.995847	starnet_vaf	0.999981
3833	ENSG00000049540	ELN	0.485692	0.0603914	0.627186	0.0156672	0.0330995	4.35569e-05	0.000140833	14	19	16	C2	Adipose. visceral (STARNET)	EpiXcan	0.995847	starnet_vaf	0.999981
3834	ENSG00000164346	NSA2	-0.485286	-0.00858656	0.627473	0.293604	0.540532	5.45683e-98	5.88387e-96	22	37	27	C2	Adipose. visceral (STARNET)	EpiXcan	0.995847	starnet_vaf	0.999981
3835	ENSG00000100271	TTLL1	-0.484942	-0.021357	0.627717	0.0740627	0.135711	2.72817e-18	2.51165e-17	13	50	15	C2	Adipose. visceral (STARNET)	EpiXcan	0.995847	starnet_vaf	0.999981
3836	ENSG00000100033	PRODH	0.484924	0.0208107	0.62773	0.0350247	0.0575464	5.69968e-08	2.50459e-07	34	118	56	C2	Adipose. visceral (STARNET)	EpiXcan	0.995847	starnet_vaf	0.999981
3837	ENSG00000125877	ITPA	0.484513	0.0121658	0.628022	0.144987	0.297942	3.80027e-42	9.40682e-41	7	11	8	C2	Adipose. visceral (STARNET)	EpiXcan	0.995847	starnet_vaf	0.999981
3838	ENSG00000049759	NEDD4L	-0.484159	-0.0261488	0.628273	0.0533808	0.0826375	5.50462e-11	3.11768e-10	42	59	52	C2	Adipose. visceral (STARNET)	EpiXcan	0.995847	starnet_vaf	0.999981
3839	ENSG00000167220	HDHD2	0.484057	0.0229579	0.628346	0.0832652	0.161933	2.22809e-21	2.4061e-20	18	26	21	C2	Adipose. visceral (STARNET)	EpiXcan	0.995847	starnet_vaf	0.999981
3840	ENSG00000229413	AC018638.1	0.483884	0.0214231	0.628468	0.059535	0.129927	6.75655e-17	5.64024e-16	7	14	8	C2	Adipose. visceral (STARNET)	EpiXcan	0.995847	starnet_vaf	0.999981
3841	ENSG00000243566	UPK3B	0.483846	0.00851929	0.628496	0.36742	0.593756	2.76151e-116	4.27224e-114	23	55	28	C2	Adipose. visceral (STARNET)	EpiXcan	0.995847	starnet_vaf	0.999981
3842	ENSG00000132646	PCNA	-0.483783	-0.0354014	0.62854	0.0245424	0.0540929	1.53139e-07	6.49857e-07	19	22	21	C2	Adipose. visceral (STARNET)	EpiXcan	0.995847	starnet_vaf	0.999981
3843	ENSG00000104983	CCDC61	0.483732	0.024012	0.628576	0.00605545	0.0488261	6.20726e-07	2.46713e-06	6	13	8	C2	Adipose. visceral (STARNET)	EpiXcan	0.995847	starnet_vaf	0.999981
3844	ENSG00000184445	KNTC1	-0.483694	-0.0403711	0.628603	0.0350682	0.0224916	0.000762498	0.00213089	39	72	44	C2	Adipose. visceral (STARNET)	EpiXcan	0.995847	starnet_vaf	0.999981
3845	ENSG00000102996	MMP15	-0.483548	-0.0485375	0.628707	0.0416881	0.0216407	0.000994535	0.00274113	38	46	45	C2	Adipose. visceral (STARNET)	EpiXcan	0.995847	starnet_vaf	0.999981
3846	ENSG00000251322	SHANK3	0.482742	0.0211831	0.629279	0.065187	0.0899557	7.11056e-12	4.29743e-11	23	39	28	C2	Adipose. visceral (STARNET)	EpiXcan	0.995847	starnet_vaf	0.999981
3847	ENSG00000135916	ITM2C	0.482341	0.0371262	0.629564	0.0408707	0.0964187	1.15167e-12	7.34065e-12	16	25	16	C2	Adipose. visceral (STARNET)	EpiXcan	0.995847	starnet_vaf	0.999981
3848	ENSG00000179242	CDH4	-0.482327	-0.0625351	0.629573	0.00859003	0.015935	0.00483867	0.0122717	23	103	32	C2	Adipose. visceral (STARNET)	EpiXcan	0.995847	starnet_vaf	0.999981
3849	ENSG00000030582	GRN	0.481848	0.0148183	0.629914	0.0190842	0.0410213	5.27474e-06	1.89776e-05	19	37	22	C2	Adipose. visceral (STARNET)	EpiXcan	0.995847	starnet_vaf	0.999981
3850	ENSG00000048162	NOP16	0.481375	0.0187017	0.63025	0.0474485	0.0936374	1.96083e-12	1.22783e-11	12	24	13	C2	Adipose. visceral (STARNET)	EpiXcan	0.995847	starnet_vaf	0.999981
3851	ENSG00000111077	TNS2	0.481268	0.0159868	0.630326	0.0972686	0.155681	7.97249e-21	8.37435e-20	15	37	18	C2	Adipose. visceral (STARNET)	EpiXcan	0.995847	starnet_vaf	0.999981
3852	ENSG00000183741	CBX6	-0.481242	-0.0290002	0.630344	0.0418542	0.0776344	1.78383e-10	9.71282e-10	10	27	11	C2	Adipose. visceral (STARNET)	EpiXcan	0.995847	starnet_vaf	0.999981
3853	ENSG00000113719	ERGIC1	0.481146	0.0570054	0.630413	0.00789148	0.0170565	0.00342595	0.00885768	6	30	6	C2	Adipose. visceral (STARNET)	EpiXcan	0.995847	starnet_vaf	0.999981
3854	ENSG00000197956	S100A6	0.480819	0.043679	0.630645	0.0142804	0.0131732	0.0108349	0.0263613	26	39	30	C2	Adipose. visceral (STARNET)	EpiXcan	0.995847	starnet_vaf	0.999981
3855	ENSG00000136193	SCRN1	0.480791	0.0595717	0.630665	0.00747492	0.0296376	0.000102638	0.000319173	5	14	5	C2	Adipose. visceral (STARNET)	EpiXcan	0.995847	starnet_vaf	0.999981
3856	ENSG00000165282	PIGO	0.480584	0.0390207	0.630812	0.0445469	0.0467049	1.12194e-06	4.35434e-06	42	61	50	C2	Adipose. visceral (STARNET)	EpiXcan	0.995847	starnet_vaf	0.999981
3857	ENSG00000115866	DARS	-0.480378	-0.0266735	0.630958	0.0582616	0.0847864	2.84844e-11	1.6467e-10	25	52	27	C2	Adipose. visceral (STARNET)	EpiXcan	0.995847	starnet_vaf	0.999981
3858	ENSG00000269107	AC092329.1	-0.48037	-0.0765307	0.630964	0.00557137	0.0291308	0.00011834	0.000366079	6	8	8	C2	Adipose. visceral (STARNET)	EpiXcan	0.995847	starnet_vaf	0.999981
3859	ENSG00000026297	RNASET2	-0.480039	-0.0258939	0.631199	0.0355866	0.0535599	1.37051e-07	5.84377e-07	24	33	27	C2	Adipose. visceral (STARNET)	EpiXcan	0.995847	starnet_vaf	0.999981
3860	ENSG00000116885	OSCP1	-0.480021	-0.0283579	0.631212	0.0521953	0.102322	1.58991e-13	1.07656e-12	22	54	26	C2	Adipose. visceral (STARNET)	EpiXcan	0.995847	starnet_vaf	0.999981
3861	ENSG00000148296	SURF6	-0.47972	-0.0481651	0.631427	0.00946132	0.0274882	0.000198151	0.00059777	3	8	5	C2	Adipose. visceral (STARNET)	EpiXcan	0.995847	starnet_vaf	0.999981
3862	ENSG00000072415	MPP5	0.47938	0.0676202	0.631669	0.00753308	0.0192618	0.00196168	0.00524831	17	20	20	C2	Adipose. visceral (STARNET)	EpiXcan	0.995847	starnet_vaf	0.999981
3863	ENSG00000153317	ASAP1	-0.479154	-0.0696325	0.631829	0.00976763	0.0228588	0.000718209	0.00201543	3	25	3	C2	Adipose. visceral (STARNET)	EpiXcan	0.995847	starnet_vaf	0.999981
3864	ENSG00000096717	SIRT1	0.479099	0.0424598	0.631868	0.0282761	0.0153171	0.00587505	0.0147373	23	45	27	C2	Adipose. visceral (STARNET)	EpiXcan	0.995847	starnet_vaf	0.999981
3865	ENSG00000168502	MTCL1	0.479016	0.0166484	0.631928	0.0776024	0.174956	1.73481e-23	2.1122e-22	22	48	29	C2	Adipose. visceral (STARNET)	EpiXcan	0.995847	starnet_vaf	0.999981
3866	ENSG00000272030	AL162258.2	-0.478507	-0.016593	0.632289	0.112344	0.451415	1.58503e-73	9.59991e-72	17	40	23	C2	Adipose. visceral (STARNET)	EpiXcan	0.995847	starnet_vaf	0.999981
3867	ENSG00000182566	CLEC4G	0.478432	0.0167842	0.632343	0.12803	0.209003	9.12265e-28	1.33858e-26	9	17	10	C2	Adipose. visceral (STARNET)	EpiXcan	0.995847	starnet_vaf	0.999981
3868	ENSG00000105136	ZNF419	0.478254	0.0209224	0.632469	0.0634256	0.192521	1.15455e-25	1.54009e-24	24	44	33	C2	Adipose. visceral (STARNET)	EpiXcan	0.995847	starnet_vaf	0.999981
3869	ENSG00000111816	FRK	0.478152	0.00895315	0.632542	0.274329	0.343066	4.1185e-50	1.29687e-48	15	18	16	C2	Adipose. visceral (STARNET)	EpiXcan	0.995847	starnet_vaf	0.999981
3870	ENSG00000180611	MB21D2	-0.477794	-0.0372423	0.632797	0.0168685	0.0348424	2.59499e-05	8.64166e-05	17	21	18	C2	Adipose. visceral (STARNET)	EpiXcan	0.995847	starnet_vaf	0.999981
3871	ENSG00000136404	TM6SF1	0.477719	0.0298471	0.63285	0.0289797	0.0568836	6.90689e-08	3.01736e-07	12	12	12	C2	Adipose. visceral (STARNET)	EpiXcan	0.995847	starnet_vaf	0.999981
3872	ENSG00000182648	LINC01006	-0.477648	-0.0139531	0.632901	0.0775413	0.134955	1.43995e-17	1.26903e-16	15	37	17	C2	Adipose. visceral (STARNET)	EpiXcan	0.995847	starnet_vaf	0.999981
3873	ENSG00000145777	TSLP	0.477191	0.0101588	0.633226	0.261941	0.380131	3.6631e-58	1.45228e-56	28	33	30	C2	Adipose. visceral (STARNET)	EpiXcan	0.995847	starnet_vaf	0.999981
3874	ENSG00000204138	PHACTR4	0.476911	0.0182443	0.633425	0.074702	0.116019	2.21325e-15	1.68636e-14	25	41	27	C2	Adipose. visceral (STARNET)	EpiXcan	0.995847	starnet_vaf	0.999981
3875	ENSG00000110768	GTF2H1	0.476651	0.0209551	0.633611	0.150462	0.32361	5.36734e-48	1.59819e-46	21	43	28	C2	Adipose. visceral (STARNET)	EpiXcan	0.995847	starnet_vaf	0.999981
3876	ENSG00000166455	C16orf46	0.476586	0.0334485	0.633657	0.0201391	0.0646487	5.27991e-09	2.54656e-08	12	47	15	C2	Adipose. visceral (STARNET)	EpiXcan	0.995847	starnet_vaf	0.999981
3877	ENSG00000076248	UNG	0.476442	0.0271534	0.63376	0.02667	0.040905	4.95678e-06	1.78743e-05	24	124	29	C2	Adipose. visceral (STARNET)	EpiXcan	0.995847	starnet_vaf	0.999981
3878	ENSG00000173960	UBXN2A	-0.47586	-0.0562514	0.634174	0.0118888	0.0656381	5.71565e-09	2.74741e-08	21	47	31	C2	Adipose. visceral (STARNET)	EpiXcan	0.995847	starnet_vaf	0.999981
3879	ENSG00000127947	PTPN12	-0.475781	-0.0160157	0.63423	0.132853	0.255527	9.69374e-36	1.9216e-34	50	66	56	C2	Adipose. visceral (STARNET)	EpiXcan	0.995847	starnet_vaf	0.999981
3880	ENSG00000138378	STAT4	-0.4752	-0.0118202	0.634644	0.0571433	0.0910601	4.56076e-12	2.78837e-11	14	48	16	C2	Adipose. visceral (STARNET)	EpiXcan	0.995847	starnet_vaf	0.999981
3881	ENSG00000166816	LDHD	-0.475019	-0.14915	0.634773	0.00139641	0.0100801	0.0254862	0.0587822	9	24	11	C2	Adipose. visceral (STARNET)	EpiXcan	0.995847	starnet_vaf	0.999981
3882	ENSG00000130669	PAK4	0.474663	0.0587917	0.635027	0.00726615	0.0269379	0.000207699	0.000625119	8	20	9	C2	Adipose. visceral (STARNET)	EpiXcan	0.995847	starnet_vaf	0.999981
3883	ENSG00000182841	RRP7BP	-0.474522	-0.0352888	0.635128	0.0208842	0.422856	5.74042e-66	2.76025e-64	16	45	35	C2	Adipose. visceral (STARNET)	EpiXcan	0.995847	starnet_vaf	0.999981
3884	ENSG00000163687	DNASE1L3	-0.474395	-0.0258468	0.635218	0.0398043	0.0947482	1.25543e-12	7.97703e-12	22	50	27	C2	Adipose. visceral (STARNET)	EpiXcan	0.995847	starnet_vaf	0.999981
3885	ENSG00000196605	ZNF846	-0.473963	-0.016434	0.635526	0.0784856	0.15236	5.71297e-20	5.69815e-19	22	27	24	C2	Adipose. visceral (STARNET)	EpiXcan	0.995847	starnet_vaf	0.999981
3886	ENSG00000089335	ZNF302	-0.473876	-0.0158933	0.635588	0.0899613	0.152368	4.13319e-20	4.15156e-19	14	22	19	C2	Adipose. visceral (STARNET)	EpiXcan	0.995847	starnet_vaf	0.999981
3887	ENSG00000117010	ZNF684	-0.473123	-0.0498056	0.636125	0.00938585	0.0264161	0.000262506	0.000778546	7	14	8	C2	Adipose. visceral (STARNET)	EpiXcan	0.995847	starnet_vaf	0.999981
3888	ENSG00000101079	NDRG3	0.47292	0.0261809	0.63627	0.0273853	0.0398886	5.46322e-06	1.96259e-05	19	22	21	C2	Adipose. visceral (STARNET)	EpiXcan	0.995847	starnet_vaf	0.999981
3889	ENSG00000104324	CPQ	0.472802	0.0155075	0.636355	0.0529013	0.129314	5.35063e-17	4.50092e-16	24	53	29	C2	Adipose. visceral (STARNET)	EpiXcan	0.995847	starnet_vaf	0.999981
3890	ENSG00000164107	HAND2	-0.47275	-0.0476381	0.636391	0.0152871	0.0263136	0.000292856	0.000863344	15	23	19	C2	Adipose. visceral (STARNET)	EpiXcan	0.995847	starnet_vaf	0.999981
3891	ENSG00000140931	CMTM3	-0.472598	-1.00438	0.6365	3.0951e-05	0.102333	1.87264e-13	1.26021e-12	1	5	5	C2	Adipose. visceral (STARNET)	EpiXcan	0.995847	starnet_vaf	0.999981
3892	ENSG00000227191	TRGC2	-0.472565	-0.0129941	0.636524	0.107101	0.31117	2.39041e-44	6.41938e-43	58	79	69	C2	Adipose. visceral (STARNET)	EpiXcan	0.995847	starnet_vaf	0.999981
3893	ENSG00000118946	PCDH17	0.472251	0.0415913	0.636747	0.0105217	0.0132222	0.0100956	0.0246468	26	33	30	C2	Adipose. visceral (STARNET)	EpiXcan	0.995847	starnet_vaf	0.999981
3894	ENSG00000010361	FUZ	0.472017	0.0312294	0.636915	0.0184041	0.0717683	8.08373e-10	4.17474e-09	2	7	3	C2	Adipose. visceral (STARNET)	EpiXcan	0.995847	starnet_vaf	0.999981
3895	ENSG00000082497	SERTAD4	-0.471992	-0.0421616	0.636933	0.011938	0.0163262	0.00403347	0.0103327	10	19	10	C2	Adipose. visceral (STARNET)	EpiXcan	0.995847	starnet_vaf	0.999981
3896	ENSG00000117593	DARS2	0.47185	0.0293031	0.637034	0.0288892	0.0787953	1.29945e-10	7.12721e-10	12	19	14	C2	Adipose. visceral (STARNET)	EpiXcan	0.995847	starnet_vaf	0.999981
3897	ENSG00000233016	SNHG7	0.471842	0.0118453	0.637039	0.182314	0.434803	4.35384e-71	2.49872e-69	16	99	19	C2	Adipose. visceral (STARNET)	EpiXcan	0.995847	starnet_vaf	0.999981
3898	ENSG00000122557	HERPUD2	-0.471584	-0.0390967	0.637224	0.0190422	0.031547	5.97232e-05	0.000190806	17	29	17	C2	Adipose. visceral (STARNET)	EpiXcan	0.995847	starnet_vaf	0.999981
3899	ENSG00000163993	S100P	-0.471314	-0.0298286	0.637417	0.0406791	0.0976904	5.49874e-13	3.59172e-12	7	12	9	C2	Adipose. visceral (STARNET)	EpiXcan	0.995847	starnet_vaf	0.999981
3900	ENSG00000124749	COL21A1	0.470989	0.0364932	0.637649	0.00969478	0.0201143	0.0014248	0.00387304	9	14	13	C2	Adipose. visceral (STARNET)	EpiXcan	0.995847	starnet_vaf	0.999981
3901	ENSG00000100372	SLC25A17	-0.470897	-0.0429723	0.637714	0.0135634	0.0485422	5.86577e-07	2.33662e-06	5	10	7	C2	Adipose. visceral (STARNET)	EpiXcan	0.995847	starnet_vaf	0.999981
3902	ENSG00000160352	ZNF714	0.470264	0.0338246	0.638166	0.0238007	0.0503398	3.84957e-07	1.56144e-06	8	20	13	C2	Adipose. visceral (STARNET)	EpiXcan	0.995847	starnet_vaf	0.999981
3903	ENSG00000091536	MYO15A	0.469799	0.0314154	0.638499	0.0267172	0.0720246	9.2264e-10	4.74077e-09	11	23	16	C2	Adipose. visceral (STARNET)	EpiXcan	0.995847	starnet_vaf	0.999981
3904	ENSG00000154928	EPHB1	0.469668	0.0268585	0.638593	0.0274711	0.0129363	0.0101549	0.0247745	53	66	60	C2	Adipose. visceral (STARNET)	EpiXcan	0.995847	starnet_vaf	0.999981
3905	ENSG00000076242	MLH1	0.469652	0.030263	0.638603	0.0343777	0.0889245	1.05284e-11	6.27778e-11	3	17	4	C2	Adipose. visceral (STARNET)	EpiXcan	0.995847	starnet_vaf	0.999981
3906	ENSG00000134291	TMEM106C	-0.469623	-0.0318681	0.638624	0.022855	0.0395609	7.99305e-06	2.82436e-05	14	18	17	C2	Adipose. visceral (STARNET)	EpiXcan	0.995847	starnet_vaf	0.999981
3907	ENSG00000144278	GALNT13	-0.469151	-0.0188152	0.638962	0.0650613	0.17693	8.41557e-24	1.04428e-22	44	72	57	C2	Adipose. visceral (STARNET)	EpiXcan	0.995847	starnet_vaf	0.999981
3908	ENSG00000136152	COG3	0.468937	0.083843	0.639115	0.0047113	0.0173803	0.00325147	0.00843568	8	11	9	C2	Adipose. visceral (STARNET)	EpiXcan	0.995847	starnet_vaf	0.999981
3909	ENSG00000089693	MLF2	-0.46843	-0.0540677	0.639477	0.0125396	0.0188026	0.00217365	0.00577194	12	41	16	C2	Adipose. visceral (STARNET)	EpiXcan	0.995847	starnet_vaf	0.999981
3910	ENSG00000140323	DISP2	-0.468316	-0.00774701	0.639559	0.466487	0.722176	2.26801e-172	1.19558e-169	36	63	49	C2	Adipose. visceral (STARNET)	EpiXcan	0.995847	starnet_vaf	0.999981
3911	ENSG00000142102	PGGHG	0.467715	0.0132622	0.639988	0.140087	0.328712	1.61432e-48	4.90954e-47	36	66	49	C2	Adipose. visceral (STARNET)	EpiXcan	0.995847	starnet_vaf	0.999981
3912	ENSG00000125449	ARMC7	0.467705	0.0586558	0.639995	0.018602	0.0958377	7.81436e-13	5.03722e-12	18	84	27	C2	Adipose. visceral (STARNET)	EpiXcan	0.995847	starnet_vaf	0.999981
3913	ENSG00000113013	HSPA9	0.46711	0.0552251	0.640421	0.00568183	0.0109733	0.0194363	0.0456272	3	3	3	C2	Adipose. visceral (STARNET)	EpiXcan	0.995847	starnet_vaf	0.999981
3914	ENSG00000085415	SEH1L	-0.466998	-0.068042	0.640501	0.014726	0.0311763	7.07496e-05	0.000224271	6	19	8	C2	Adipose. visceral (STARNET)	EpiXcan	0.995847	starnet_vaf	0.999981
3915	ENSG00000135972	MRPS9	-0.46697	-0.042644	0.640521	0.0140804	0.070406	1.43331e-09	7.22646e-09	11	16	14	C2	Adipose. visceral (STARNET)	EpiXcan	0.995847	starnet_vaf	0.999981
3916	ENSG00000073150	PANX2	-0.466858	-0.0349019	0.640602	0.0125218	0.0376757	8.89973e-06	3.12919e-05	9	22	16	C2	Adipose. visceral (STARNET)	EpiXcan	0.995847	starnet_vaf	0.999981
3917	ENSG00000149591	TAGLN	0.466845	0.0563099	0.640611	0.0113518	0.0398861	7.04919e-06	2.50702e-05	11	17	15	C2	Adipose. visceral (STARNET)	EpiXcan	0.995847	starnet_vaf	0.999981
3918	ENSG00000145246	ATP10D	-0.466659	-0.289181	0.640744	0.000373148	0.0735629	6.36833e-10	3.31167e-09	6	25	8	C2	Adipose. visceral (STARNET)	EpiXcan	0.995847	starnet_vaf	0.999981
3919	ENSG00000182196	ARL6IP4	-0.466575	-0.0660775	0.640804	0.00554447	0.0274469	0.000211852	0.000636942	13	30	15	C2	Adipose. visceral (STARNET)	EpiXcan	0.995847	starnet_vaf	0.999981
3920	ENSG00000160613	PCSK7	0.466146	0.0321252	0.641111	0.0329374	0.0572767	6.71464e-08	2.93518e-07	21	32	24	C2	Adipose. visceral (STARNET)	EpiXcan	0.995847	starnet_vaf	0.999981
3921	ENSG00000167740	CYB5D2	-0.465745	-0.00861352	0.641398	0.168388	0.175798	4.61922e-23	5.46058e-22	103	158	134	C2	Adipose. visceral (STARNET)	EpiXcan	0.995847	starnet_vaf	0.999981
3922	ENSG00000100865	CINP	-0.465569	-0.0637322	0.641524	0.00777012	0.0493922	3.79735e-07	1.54114e-06	14	74	21	C2	Adipose. visceral (STARNET)	EpiXcan	0.995847	starnet_vaf	0.999981
3923	ENSG00000123545	NDUFAF4	0.465533	0.0160733	0.64155	0.101962	0.167651	3.92468e-22	4.40536e-21	4	5	5	C2	Adipose. visceral (STARNET)	EpiXcan	0.995847	starnet_vaf	0.999981
3924	ENSG00000235652	AL356599.1	0.465393	0.0144379	0.64165	0.122835	0.179828	8.92803e-24	1.10402e-22	20	26	23	C2	Adipose. visceral (STARNET)	EpiXcan	0.995847	starnet_vaf	0.999981
3925	ENSG00000231925	TAPBP	-0.465163	-0.038132	0.641815	0.0204718	0.0297426	7.16683e-05	0.000227083	19	32	20	C2	Adipose. visceral (STARNET)	EpiXcan	0.995847	starnet_vaf	0.999981
3926	ENSG00000132824	SERINC3	-0.465092	-0.00882866	0.641866	0.0899269	0.0757811	3.25669e-10	1.7354e-09	71	116	88	C2	Adipose. visceral (STARNET)	EpiXcan	0.995847	starnet_vaf	0.999981
3927	ENSG00000088826	SMOX	0.464874	0.0935808	0.642022	0.00257732	0.014452	0.00756592	0.0187345	8	12	11	C2	Adipose. visceral (STARNET)	EpiXcan	0.995847	starnet_vaf	0.999981
3928	ENSG00000126091	ST3GAL3	-0.464741	-0.0291647	0.642117	0.0209546	0.0226029	0.000749369	0.00209709	17	21	21	C2	Adipose. visceral (STARNET)	EpiXcan	0.995847	starnet_vaf	0.999981
3929	ENSG00000171943	SRGAP2C	0.464597	0.0203198	0.64222	0.0669763	0.128755	6.18004e-17	5.18024e-16	4	23	4	C2	Adipose. visceral (STARNET)	EpiXcan	0.995847	starnet_vaf	0.999981
3930	ENSG00000238105	GOLGA2P5	0.464538	0.0163557	0.642262	0.0418763	0.0353546	2.32468e-05	7.78928e-05	30	42	37	C2	Adipose. visceral (STARNET)	EpiXcan	0.995847	starnet_vaf	0.999981
3931	ENSG00000214135	AC132008.2	0.464517	0.0197903	0.642277	0.0499988	0.079114	1.34965e-10	7.394e-10	31	53	35	C2	Adipose. visceral (STARNET)	EpiXcan	0.995847	starnet_vaf	0.999981
3932	ENSG00000141854	MISP3	-0.464274	-0.0328205	0.642452	0.0143884	0.0357456	2.30186e-05	7.72153e-05	11	15	13	C2	Adipose. visceral (STARNET)	EpiXcan	0.995847	starnet_vaf	0.999981
3933	ENSG00000126602	TRAP1	-0.464263	-0.0539589	0.642459	0.00877245	0.0470144	8.03163e-07	3.1627e-06	3	5	5	C2	Adipose. visceral (STARNET)	EpiXcan	0.995847	starnet_vaf	0.999981
3934	ENSG00000215218	UBE2QL1	-0.464044	-0.0253496	0.642616	0.0381851	0.097166	6.55348e-13	4.24946e-12	7	34	8	C2	Adipose. visceral (STARNET)	EpiXcan	0.995847	starnet_vaf	0.999981
3935	ENSG00000197977	ELOVL2	0.463739	0.00728455	0.642835	0.00888097	0.0115142	0.0140771	0.0336965	15	16	16	C2	Adipose. visceral (STARNET)	EpiXcan	0.995847	starnet_vaf	0.999981
3936	ENSG00000100504	PYGL	0.4636	0.016071	0.642935	0.101434	0.193425	1.21415e-25	1.61807e-24	28	40	34	C2	Adipose. visceral (STARNET)	EpiXcan	0.995847	starnet_vaf	0.999981
3937	ENSG00000163875	MEAF6	-0.463595	-0.0256694	0.642938	0.0347269	0.0785633	1.00002e-10	5.53824e-10	8	35	11	C2	Adipose. visceral (STARNET)	EpiXcan	0.995847	starnet_vaf	0.999981
3938	ENSG00000103429	BFAR	-0.463533	-0.0398012	0.642982	0.0220149	0.0503464	3.48118e-07	1.41808e-06	11	18	14	C2	Adipose. visceral (STARNET)	EpiXcan	0.995847	starnet_vaf	0.999981
3939	ENSG00000178307	TMEM11	0.463409	0.0265285	0.643072	0.0313541	0.0708361	1.05269e-09	5.36447e-09	10	12	11	C2	Adipose. visceral (STARNET)	EpiXcan	0.995847	starnet_vaf	0.999981
3940	ENSG00000197442	MAP3K5	-0.462749	-0.0886261	0.643544	0.00306631	0.0254935	0.000317688	0.000932108	6	10	7	C2	Adipose. visceral (STARNET)	EpiXcan	0.995847	starnet_vaf	0.999981
3941	ENSG00000233554	B4GALT1-AS1	0.462304	0.0274716	0.643864	0.0236486	0.0144336	0.00737396	0.0182719	34	48	41	C2	Adipose. visceral (STARNET)	EpiXcan	0.995847	starnet_vaf	0.999981
3942	ENSG00000116198	CEP104	0.462072	0.0177184	0.64403	0.0796448	0.153823	4.6205e-20	4.63124e-19	19	35	25	C2	Adipose. visceral (STARNET)	EpiXcan	0.995847	starnet_vaf	0.999981
3943	ENSG00000163827	LRRC2	-0.46199	-0.152374	0.644089	0.00129016	0.0166644	0.0035996	0.00926792	4	17	8	C2	Adipose. visceral (STARNET)	EpiXcan	0.995847	starnet_vaf	0.999981
3944	ENSG00000132623	ANKEF1	-0.461488	-0.0239251	0.644448	0.0191005	0.0120117	0.0145031	0.0346406	30	49	34	C2	Adipose. visceral (STARNET)	EpiXcan	0.995847	starnet_vaf	0.999981
3945	ENSG00000267100	ILF3-AS1	0.461328	0.0301942	0.644563	0.0148106	0.0169844	0.00362319	0.0093236	24	54	29	C2	Adipose. visceral (STARNET)	EpiXcan	0.995847	starnet_vaf	0.999981
3946	ENSG00000163453	IGFBP7	0.461312	0.0274506	0.644575	0.0365623	0.0361842	1.90305e-05	6.45522e-05	49	89	60	C2	Adipose. visceral (STARNET)	EpiXcan	0.995847	starnet_vaf	0.999981
3947	ENSG00000165072	MAMDC2	-0.461098	-0.041159	0.644728	0.0176616	0.0480941	7.06627e-07	2.79295e-06	8	17	9	C2	Adipose. visceral (STARNET)	EpiXcan	0.995847	starnet_vaf	0.999981
3948	ENSG00000059573	ALDH18A1	-0.460979	-0.046207	0.644813	0.0157677	0.0273735	0.000214221	0.000643521	17	30	22	C2	Adipose. visceral (STARNET)	EpiXcan	0.995847	starnet_vaf	0.999981
3949	ENSG00000119431	HDHD3	0.46069	0.0167867	0.645021	0.105273	0.194553	1.0044e-25	1.34484e-24	18	40	21	C2	Adipose. visceral (STARNET)	EpiXcan	0.995847	starnet_vaf	0.999981
3950	ENSG00000122223	CD244	0.460207	0.0248439	0.645368	0.0657406	0.167799	3.18151e-22	3.5967e-21	24	54	34	C2	Adipose. visceral (STARNET)	EpiXcan	0.995847	starnet_vaf	0.999981
3951	ENSG00000246082	NUDT16P1	0.45974	0.0571457	0.645703	0.00740794	0.0166328	0.00382478	0.00982106	12	33	13	C2	Adipose. visceral (STARNET)	EpiXcan	0.995847	starnet_vaf	0.999981
3952	ENSG00000234072	AC074117.1	0.459657	0.0211206	0.645762	0.048156	0.109599	1.95159e-14	1.40714e-13	13	21	14	C2	Adipose. visceral (STARNET)	EpiXcan	0.995847	starnet_vaf	0.999981
3953	ENSG00000165269	AQP7	0.459552	0.0237718	0.645838	0.0297012	0.0928807	3.03931e-12	1.87999e-11	45	54	54	C2	Adipose. visceral (STARNET)	EpiXcan	0.995847	starnet_vaf	0.999981
3954	ENSG00000105402	NAPA	0.459436	0.0570645	0.645921	0.0134995	0.0192245	0.00200596	0.00535864	21	30	30	C2	Adipose. visceral (STARNET)	EpiXcan	0.995847	starnet_vaf	0.999981
3955	ENSG00000105607	GCDH	-0.459327	-0.0319952	0.645999	0.0205639	0.0265079	0.000211983	0.000637204	3	7	4	C2	Adipose. visceral (STARNET)	EpiXcan	0.995847	starnet_vaf	0.999981
3956	ENSG00000241764	AC002467.1	-0.459043	-0.0227339	0.646203	0.057152	0.201288	1.02763e-26	1.44243e-25	7	28	9	C2	Adipose. visceral (STARNET)	EpiXcan	0.995847	starnet_vaf	0.999981
3957	ENSG00000160226	C21orf2	-0.45892	-0.0110635	0.646292	0.184669	0.345879	2.7829e-52	9.34175e-51	4	20	5	C2	Adipose. visceral (STARNET)	EpiXcan	0.995847	starnet_vaf	0.999981
3958	ENSG00000243961	AL109754.1	-0.458729	-0.0317504	0.646429	0.0366762	0.0316956	6.63935e-05	0.000211168	59	85	73	C2	Adipose. visceral (STARNET)	EpiXcan	0.995847	starnet_vaf	0.999981
3959	ENSG00000082438	COBLL1	0.458127	0.0272102	0.646862	0.0388752	0.0301652	9.88232e-05	0.000307981	34	40	37	C2	Adipose. visceral (STARNET)	EpiXcan	0.995847	starnet_vaf	0.999981
3960	ENSG00000114988	LMAN2L	-0.457833	-0.0186039	0.647072	0.0730197	0.1148	4.62128e-15	3.4673e-14	13	17	15	C2	Adipose. visceral (STARNET)	EpiXcan	0.995847	starnet_vaf	0.999981
3961	ENSG00000157764	BRAF	-0.457518	-0.0344381	0.647298	0.0283583	0.0744707	5.11767e-10	2.67991e-09	4	8	4	C2	Adipose. visceral (STARNET)	EpiXcan	0.995847	starnet_vaf	0.999981
3962	ENSG00000065600	TMEM206	-0.456926	-0.0330282	0.647724	0.0176541	0.0180577	0.00269209	0.00706036	21	29	24	C2	Adipose. visceral (STARNET)	EpiXcan	0.995847	starnet_vaf	0.999981
3963	ENSG00000272752	STAG3L5P-PVRIG2P-PILRB	0.456597	0.0127217	0.647961	0.144306	0.243022	4.12126e-33	7.46283e-32	38	59	45	C2	Adipose. visceral (STARNET)	EpiXcan	0.995847	starnet_vaf	0.999981
3964	ENSG00000113615	SEC24A	-0.456403	-0.0963265	0.6481	0.00446695	0.0221583	0.000860359	0.00238702	1	3	3	C2	Adipose. visceral (STARNET)	EpiXcan	0.995847	starnet_vaf	0.999981
3965	ENSG00000179862	CITED4	-0.45636	-0.0289743	0.648131	0.0203471	0.0317176	5.80589e-05	0.000185697	15	39	19	C2	Adipose. visceral (STARNET)	EpiXcan	0.995847	starnet_vaf	0.999981
3966	ENSG00000259347	AC087482.1	-0.456263	-0.0211779	0.648201	0.0383398	0.0479401	6.14729e-07	2.44534e-06	35	69	48	C2	Adipose. visceral (STARNET)	EpiXcan	0.995847	starnet_vaf	0.999981
3967	ENSG00000068079	IFI35	0.455884	0.0245269	0.648473	0.0541097	0.0226866	0.00064104	0.00180918	33	167	39	C2	Adipose. visceral (STARNET)	EpiXcan	0.995847	starnet_vaf	0.999981
3968	ENSG00000187741	FANCA	-0.455435	-0.0397859	0.648797	0.0170684	0.270266	2.67231e-37	5.58517e-36	14	38	17	C2	Adipose. visceral (STARNET)	EpiXcan	0.995847	starnet_vaf	0.999981
3969	ENSG00000165474	GJB2	0.455248	0.0188631	0.648931	0.0738309	0.0940512	1.80693e-12	1.13395e-11	31	69	36	C2	Adipose. visceral (STARNET)	EpiXcan	0.995847	starnet_vaf	0.999981
3970	ENSG00000124275	MTRR	0.454899	0.0476767	0.649182	0.00600361	0.129046	4.07316e-17	3.47561e-16	10	27	18	C2	Adipose. visceral (STARNET)	EpiXcan	0.995847	starnet_vaf	0.999981
3971	ENSG00000011376	LARS2	0.454843	0.012127	0.649222	0.266287	0.34362	2.23335e-50	7.07956e-49	27	42	27	C2	Adipose. visceral (STARNET)	EpiXcan	0.995847	starnet_vaf	0.999981
3972	ENSG00000162148	PPP1R32	-0.454184	-0.021854	0.649697	0.0280811	0.0189892	0.00189547	0.00508352	24	29	29	C2	Adipose. visceral (STARNET)	EpiXcan	0.995847	starnet_vaf	0.999981
3973	ENSG00000136448	NMT1	0.453373	0.0165224	0.65028	0.0914495	0.141173	1.79559e-18	1.67365e-17	39	87	46	C2	Adipose. visceral (STARNET)	EpiXcan	0.995847	starnet_vaf	0.999981
3974	ENSG00000126243	LRFN3	-0.452992	-0.0335348	0.650555	0.0590537	0.0334234	3.9711e-05	0.000129308	45	65	55	C2	Adipose. visceral (STARNET)	EpiXcan	0.995847	starnet_vaf	0.999981
3975	ENSG00000138207	RBP4	-0.452685	-0.0135126	0.650776	0.074952	0.103644	9.79779e-14	6.73681e-13	14	17	14	C2	Adipose. visceral (STARNET)	EpiXcan	0.995847	starnet_vaf	0.999981
3976	ENSG00000137944	KYAT3	-0.452428	-0.0090003	0.650961	0.285433	0.482091	4.36576e-80	3.1069e-78	45	63	57	C2	Adipose. visceral (STARNET)	EpiXcan	0.995847	starnet_vaf	0.999981
3977	ENSG00000160932	LY6E	-0.452157	-0.0941278	0.651156	0.00690029	0.027365	0.000174509	0.00052993	3	4	3	C2	Adipose. visceral (STARNET)	EpiXcan	0.995847	starnet_vaf	0.999981
3978	ENSG00000178149	DALRD3	-0.452069	-0.0553354	0.651219	0.00680418	0.0443145	2.18652e-06	8.20261e-06	5	14	10	C2	Adipose. visceral (STARNET)	EpiXcan	0.995847	starnet_vaf	0.999981
3979	ENSG00000092096	SLC22A17	0.452053	0.0210508	0.651231	0.0236467	0.0361919	1.91409e-05	6.48957e-05	11	26	13	C2	Adipose. visceral (STARNET)	EpiXcan	0.995847	starnet_vaf	0.999981
3980	ENSG00000111640	GAPDH	-0.452006	-0.0241377	0.651265	0.035455	0.0646483	6.34014e-09	3.03019e-08	20	30	21	C2	Adipose. visceral (STARNET)	EpiXcan	0.995847	starnet_vaf	0.999981
3981	ENSG00000256683	ZNF350	0.451739	0.0776186	0.651457	0.00515953	0.0128717	0.011495	0.0278719	9	63	13	C2	Adipose. visceral (STARNET)	EpiXcan	0.995847	starnet_vaf	0.999981
3982	ENSG00000087116	ADAMTS2	0.451568	0.0347921	0.65158	0.0216673	0.0614678	1.98176e-08	9.07251e-08	17	49	20	C2	Adipose. visceral (STARNET)	EpiXcan	0.995847	starnet_vaf	0.999981
3983	ENSG00000225648	SBDSP1	0.451162	0.0451681	0.651873	0.0572161	0.0367771	1.44161e-05	4.95254e-05	34	43	39	C2	Adipose. visceral (STARNET)	EpiXcan	0.995847	starnet_vaf	0.999981
3984	ENSG00000131459	GFPT2	0.451067	0.0282599	0.651941	0.0367301	0.0720448	6.44943e-10	3.3514e-09	16	48	20	C2	Adipose. visceral (STARNET)	EpiXcan	0.995847	starnet_vaf	0.999981
3985	ENSG00000177855	CACYBPP2	0.450954	0.0409768	0.652023	0.0138673	0.0137767	0.00886889	0.021794	24	33	27	C2	Adipose. visceral (STARNET)	EpiXcan	0.995847	starnet_vaf	0.999981
3986	ENSG00000174989	FBXW8	0.45095	0.0185164	0.652025	0.0824966	0.161754	2.88329e-22	3.26215e-21	26	35	33	C2	Adipose. visceral (STARNET)	EpiXcan	0.995847	starnet_vaf	0.999981
3987	ENSG00000197444	OGDHL	0.450591	0.176684	0.652285	0.000876022	0.060282	2.45954e-08	1.11557e-07	3	24	6	C2	Adipose. visceral (STARNET)	EpiXcan	0.995847	starnet_vaf	0.999981
3988	ENSG00000127603	MACF1	0.45051	0.0767015	0.652343	0.00400076	0.022597	0.000786095	0.00219296	6	10	6	C2	Adipose. visceral (STARNET)	EpiXcan	0.995847	starnet_vaf	0.999981
3989	ENSG00000105968	H2AFV	0.450479	0.0193685	0.652365	0.041449	0.0800509	1.13727e-10	6.26906e-10	27	54	33	C2	Adipose. visceral (STARNET)	EpiXcan	0.995847	starnet_vaf	0.999981
3990	ENSG00000204130	RUFY2	0.450295	0.0291798	0.652498	0.0320246	0.0497289	4.80264e-07	1.92715e-06	7	12	8	C2	Adipose. visceral (STARNET)	EpiXcan	0.995847	starnet_vaf	0.999981
3991	ENSG00000144369	FAM171B	0.450093	0.0374992	0.652643	0.0133273	0.013525	0.00959986	0.023501	5	5	5	C2	Adipose. visceral (STARNET)	EpiXcan	0.995847	starnet_vaf	0.999981
3992	ENSG00000132383	RPA1	0.449721	0.0177645	0.652912	0.0655433	0.186103	6.4179e-25	8.31174e-24	47	73	60	C2	Adipose. visceral (STARNET)	EpiXcan	0.995847	starnet_vaf	0.999981
3993	ENSG00000131979	GCH1	0.449711	0.0434062	0.652919	0.00957205	0.0532469	1.81124e-07	7.60007e-07	3	8	4	C2	Adipose. visceral (STARNET)	EpiXcan	0.995847	starnet_vaf	0.999981
3994	ENSG00000007171	NOS2	-0.449444	-0.0102954	0.653112	0.176223	0.292092	4.59328e-41	1.08779e-39	20	27	22	C2	Adipose. visceral (STARNET)	EpiXcan	0.995847	starnet_vaf	0.999981
3995	ENSG00000189067	LITAF	0.448926	0.0117024	0.653485	0.21803	0.318898	1.01189e-45	2.84068e-44	9	15	11	C2	Adipose. visceral (STARNET)	EpiXcan	0.995847	starnet_vaf	0.999981
3996	ENSG00000121410	A1BG	0.448895	0.0248826	0.653508	0.0198849	0.0854869	1.13604e-11	6.76254e-11	15	40	23	C2	Adipose. visceral (STARNET)	EpiXcan	0.995847	starnet_vaf	0.999981
3997	ENSG00000169683	LRRC45	-0.448089	-0.0248102	0.654089	0.0298613	0.0637764	1.15878e-08	5.40752e-08	8	11	8	C2	Adipose. visceral (STARNET)	EpiXcan	0.995847	starnet_vaf	0.999981
3998	ENSG00000150510	FAM124A	0.448021	0.0329799	0.654138	0.0261298	0.0564362	8.39678e-08	3.64364e-07	25	66	27	C2	Adipose. visceral (STARNET)	EpiXcan	0.995847	starnet_vaf	0.999981
3999	ENSG00000163655	GMPS	0.44784	0.0438285	0.654269	0.0185045	0.020161	0.00152771	0.00413933	15	18	17	C2	Adipose. visceral (STARNET)	EpiXcan	0.995847	starnet_vaf	0.999981
4000	ENSG00000227082	AC244021.1	0.44759	0.0827169	0.654449	0.00369981	0.0119212	0.0145712	0.0347849	2	4	2	C2	Adipose. visceral (STARNET)	EpiXcan	0.995847	starnet_vaf	0.999981
4001	ENSG00000135093	USP30	0.447086	0.0207662	0.654813	0.0554037	0.105557	3.80996e-14	2.68718e-13	12	26	14	C2	Adipose. visceral (STARNET)	EpiXcan	0.995847	starnet_vaf	0.999981
4002	ENSG00000106665	CLIP2	0.446914	0.0247442	0.654937	0.0502603	0.0612334	2.34381e-08	1.06512e-07	29	45	36	C2	Adipose. visceral (STARNET)	EpiXcan	0.995847	starnet_vaf	0.999981
4003	ENSG00000185164	NOMO2	0.446423	0.00688302	0.655292	0.0705144	0.0606654	2.08276e-08	9.51347e-08	59	80	75	C2	Adipose. visceral (STARNET)	EpiXcan	0.995847	starnet_vaf	0.999981
4004	ENSG00000103202	NME4	-0.446404	-0.0212175	0.655305	0.0484291	0.248342	2.91866e-34	5.45877e-33	29	94	44	C2	Adipose. visceral (STARNET)	EpiXcan	0.995847	starnet_vaf	0.999981
4005	ENSG00000165502	RPL36AL	-0.446398	-0.0124579	0.655309	0.153092	0.324434	2.8251e-47	8.30779e-46	21	30	25	C2	Adipose. visceral (STARNET)	EpiXcan	0.995847	starnet_vaf	0.999981
4006	ENSG00000119938	PPP1R3C	-0.445989	-0.0393693	0.655605	0.0160869	0.0322999	4.73277e-05	0.000152609	12	45	13	C2	Adipose. visceral (STARNET)	EpiXcan	0.995847	starnet_vaf	0.999981
4007	ENSG00000145217	SLC26A1	0.445364	0.0255413	0.656057	0.0325886	0.139133	3.06957e-18	2.81502e-17	13	29	16	C2	Adipose. visceral (STARNET)	EpiXcan	0.995847	starnet_vaf	0.999981
4008	ENSG00000183671	GPR1	-0.444925	-0.0333496	0.656374	0.0141506	0.0309576	8.33923e-05	0.000262303	11	66	11	C2	Adipose. visceral (STARNET)	EpiXcan	0.995847	starnet_vaf	0.999981
4009	ENSG00000269293	ZSCAN16-AS1	0.444916	0.0696611	0.656381	0.0126185	0.0357917	2.12665e-05	7.15569e-05	6	11	6	C2	Adipose. visceral (STARNET)	EpiXcan	0.995847	starnet_vaf	0.999981
4010	ENSG00000186446	ZNF501	0.444071	0.0162522	0.656991	0.084241	0.0748175	3.08897e-10	1.64973e-09	35	49	39	C2	Adipose. visceral (STARNET)	EpiXcan	0.995847	starnet_vaf	0.999981
4011	ENSG00000092758	COL9A3	-0.444056	-0.0577611	0.657002	0.00876769	0.0978475	4.60208e-13	3.02268e-12	19	51	26	C2	Adipose. visceral (STARNET)	EpiXcan	0.995847	starnet_vaf	0.999981
4012	ENSG00000112031	MTRF1L	-0.443736	-0.00694843	0.657234	0.424108	0.626639	2.54798e-126	4.64941e-124	55	82	68	C2	Adipose. visceral (STARNET)	EpiXcan	0.995847	starnet_vaf	0.999981
4013	ENSG00000135587	SMPD2	0.443562	0.0203913	0.657359	0.0421294	0.132375	2.40643e-17	2.08211e-16	17	30	21	C2	Adipose. visceral (STARNET)	EpiXcan	0.995847	starnet_vaf	0.999981
4014	ENSG00000182253	SYNM	-0.443251	-0.0146073	0.657584	0.113948	0.429004	8.55673e-68	4.4775e-66	21	39	30	C2	Adipose. visceral (STARNET)	EpiXcan	0.995847	starnet_vaf	0.999981
4015	ENSG00000204351	SKIV2L	0.443212	0.0120542	0.657613	0.106915	0.165241	7.83435e-22	8.6372e-21	36	73	45	C2	Adipose. visceral (STARNET)	EpiXcan	0.995847	starnet_vaf	0.999981
4016	ENSG00000149489	ROM1	-0.443191	-0.00964687	0.657628	0.201115	0.343107	5.10287e-50	1.59976e-48	22	31	29	C2	Adipose. visceral (STARNET)	EpiXcan	0.995847	starnet_vaf	0.999981
4017	ENSG00000187961	KLHL17	0.44314	0.0191535	0.657665	0.0754724	0.0998407	4.39008e-13	2.8901e-12	23	34	32	C2	Adipose. visceral (STARNET)	EpiXcan	0.995847	starnet_vaf	0.999981
4018	ENSG00000177150	FAM210A	-0.44309	-0.0317976	0.657701	0.0138876	0.0184839	0.00244883	0.00646647	33	74	39	C2	Adipose. visceral (STARNET)	EpiXcan	0.995847	starnet_vaf	0.999981
4019	ENSG00000118526	TCF21	-0.442976	-0.00689745	0.657783	0.0311984	0.0392887	8.05053e-06	2.84396e-05	19	37	24	C2	Adipose. visceral (STARNET)	EpiXcan	0.995847	starnet_vaf	0.999981
4020	ENSG00000221923	ZNF880	-0.442545	-0.00980455	0.658095	0.220745	0.445598	5.24334e-74	3.20294e-72	42	53	49	C2	Adipose. visceral (STARNET)	EpiXcan	0.995847	starnet_vaf	0.999981
4021	ENSG00000117115	PADI2	0.442403	0.0558529	0.658198	0.00619609	0.0379074	8.30661e-06	2.93224e-05	4	6	4	C2	Adipose. visceral (STARNET)	EpiXcan	0.995847	starnet_vaf	0.999981
4022	ENSG00000099812	MISP	-0.441571	-0.037544	0.6588	0.0204544	0.0556191	5.68666e-08	2.49964e-07	1	52	2	C2	Adipose. visceral (STARNET)	EpiXcan	0.995847	starnet_vaf	0.999981
4023	ENSG00000185339	TCN2	0.441506	0.0138518	0.658847	0.087308	0.122885	2.5936e-16	2.08322e-15	54	86	64	C2	Adipose. visceral (STARNET)	EpiXcan	0.995847	starnet_vaf	0.999981
4024	ENSG00000173918	C1QTNF1	-0.441317	-0.0501416	0.658983	0.0103505	0.0414695	4.22693e-06	1.53592e-05	7	11	8	C2	Adipose. visceral (STARNET)	EpiXcan	0.995847	starnet_vaf	0.999981
4025	ENSG00000090863	GLG1	-0.441239	-0.0214093	0.65904	0.111802	0.0802776	1.0357e-10	5.72693e-10	61	81	73	C2	Adipose. visceral (STARNET)	EpiXcan	0.995847	starnet_vaf	0.999981
4026	ENSG00000174804	FZD4	0.441035	0.0346033	0.659188	0.0312437	0.06366	9.43408e-09	4.44032e-08	20	29	24	C2	Adipose. visceral (STARNET)	EpiXcan	0.995847	starnet_vaf	0.999981
4027	ENSG00000148734	NPFFR1	0.440992	0.0725056	0.659218	0.00390245	0.0100406	0.0244373	0.0564821	2	4	3	C2	Adipose. visceral (STARNET)	EpiXcan	0.995847	starnet_vaf	0.999981
4028	ENSG00000187815	ZFP69	0.440937	0.0228103	0.659259	0.0439651	0.12905	8.80966e-17	7.30699e-16	17	46	18	C2	Adipose. visceral (STARNET)	EpiXcan	0.995847	starnet_vaf	0.999981
4029	ENSG00000115159	GPD2	-0.440361	-0.016444	0.659676	0.0573237	0.0749143	3.75101e-10	1.98913e-09	21	40	24	C2	Adipose. visceral (STARNET)	EpiXcan	0.995847	starnet_vaf	0.999981
4030	ENSG00000108106	UBE2S	0.439957	0.093483	0.659968	0.00267826	0.0130554	0.0108696	0.026441	2	4	2	C2	Adipose. visceral (STARNET)	EpiXcan	0.995847	starnet_vaf	0.999981
4031	ENSG00000187498	COL4A1	0.439636	0.0662211	0.660201	0.00500698	0.024171	0.000507627	0.00145403	5	9	6	C2	Adipose. visceral (STARNET)	EpiXcan	0.995847	starnet_vaf	0.999981
4032	ENSG00000243335	KCTD7	-0.439441	-0.0591006	0.660342	0.025152	0.0416892	3.98903e-06	1.45281e-05	15	24	17	C2	Adipose. visceral (STARNET)	EpiXcan	0.995847	starnet_vaf	0.999981
4033	ENSG00000108439	PNPO	0.439416	0.0198183	0.66036	0.0652478	0.0421431	3.75208e-06	1.37072e-05	50	84	54	C2	Adipose. visceral (STARNET)	EpiXcan	0.995847	starnet_vaf	0.999981
4034	ENSG00000113621	TXNDC15	0.439266	0.0189483	0.660469	0.0622916	0.0812657	6.76152e-11	3.81349e-10	26	32	31	C2	Adipose. visceral (STARNET)	EpiXcan	0.995847	starnet_vaf	0.999981
4035	ENSG00000041802	LSG1	0.439081	0.0270927	0.660603	0.0266398	0.117541	9.41791e-16	7.32087e-15	2	15	4	C2	Adipose. visceral (STARNET)	EpiXcan	0.995847	starnet_vaf	0.999981
4036	ENSG00000223797	ENTPD3-AS1	-0.438916	-0.0141973	0.660723	0.00754646	0.04994	3.68448e-07	1.49789e-06	4	5	5	C2	Adipose. visceral (STARNET)	EpiXcan	0.995847	starnet_vaf	0.999981
4037	ENSG00000141994	DUS3L	0.438266	0.0107091	0.661194	0.195191	0.428718	7.90835e-68	4.16887e-66	33	47	38	C2	Adipose. visceral (STARNET)	EpiXcan	0.995847	starnet_vaf	0.999981
4038	ENSG00000142937	RPS8	0.437172	0.0312631	0.661987	0.0230996	0.044525	2.12395e-06	7.9805e-06	9	15	10	C2	Adipose. visceral (STARNET)	EpiXcan	0.995847	starnet_vaf	0.999981
4039	ENSG00000136144	RCBTB1	0.436973	0.0651233	0.662131	0.00628396	0.0319871	6.17158e-05	0.000197083	26	62	32	C2	Adipose. visceral (STARNET)	EpiXcan	0.995847	starnet_vaf	0.999981
4040	ENSG00000180817	PPA1	-0.43626	-0.0342609	0.662648	0.0183145	0.0429055	2.89322e-06	1.0707e-05	16	28	22	C2	Adipose. visceral (STARNET)	EpiXcan	0.995847	starnet_vaf	0.999981
4041	ENSG00000087258	GNAO1	-0.43608	-0.044096	0.662779	0.0239682	0.035102	2.61575e-05	8.70469e-05	18	37	24	C2	Adipose. visceral (STARNET)	EpiXcan	0.995847	starnet_vaf	0.999981
4042	ENSG00000127022	CANX	0.436018	0.0207876	0.662824	0.056499	0.127329	1.33494e-16	1.09638e-15	25	54	31	C2	Adipose. visceral (STARNET)	EpiXcan	0.995847	starnet_vaf	0.999981
4043	ENSG00000104964	AES	0.435881	0.0290122	0.662923	0.0234833	0.0681168	3.39012e-09	1.6627e-08	9	14	10	C2	Adipose. visceral (STARNET)	EpiXcan	0.995847	starnet_vaf	0.999981
4044	ENSG00000203965	EFCAB7	0.435581	0.140365	0.663141	0.00122086	0.0290672	0.000123741	0.000381959	6	24	7	C2	Adipose. visceral (STARNET)	EpiXcan	0.995847	starnet_vaf	0.999981
4045	ENSG00000151413	NUBPL	-0.435306	-0.0320354	0.663341	0.00969426	0.0272367	0.000185081	0.000560361	11	22	16	C2	Adipose. visceral (STARNET)	EpiXcan	0.995847	starnet_vaf	0.999981
4046	ENSG00000101000	PROCR	-0.435209	-0.0303002	0.663411	0.0261461	0.0449319	1.91442e-06	7.21991e-06	19	29	24	C2	Adipose. visceral (STARNET)	EpiXcan	0.995847	starnet_vaf	0.999981
4047	ENSG00000182612	TSPAN10	0.434738	0.0141838	0.663753	0.10026	0.17165	3.75731e-23	4.48263e-22	31	65	39	C2	Adipose. visceral (STARNET)	EpiXcan	0.995847	starnet_vaf	0.999981
4048	ENSG00000173432	SAA1	-0.433846	-0.0875679	0.6644	0.00240454	0.0237756	0.000569225	0.00161874	1	2	1	C2	Adipose. visceral (STARNET)	EpiXcan	0.995847	starnet_vaf	0.999981
4049	ENSG00000196693	ZNF33B	-0.433608	-0.0230125	0.664573	0.024916	0.0651931	5.92446e-09	2.84202e-08	11	24	16	C2	Adipose. visceral (STARNET)	EpiXcan	0.995847	starnet_vaf	0.999981
4050	ENSG00000082641	NFE2L1	0.433269	0.0803028	0.664819	0.00303314	0.0104906	0.0221212	0.0514799	8	57	11	C2	Adipose. visceral (STARNET)	EpiXcan	0.995847	starnet_vaf	0.999981
4051	ENSG00000267265	AC011476.3	0.433256	0.0153149	0.664828	0.0917924	0.133447	1.45006e-17	1.27715e-16	19	62	21	C2	Adipose. visceral (STARNET)	EpiXcan	0.995847	starnet_vaf	0.999981
4052	ENSG00000258728	AL162231.3	0.43276	0.0199279	0.665189	0.053651	0.0988888	3.96617e-13	2.6183e-12	21	32	23	C2	Adipose. visceral (STARNET)	EpiXcan	0.995847	starnet_vaf	0.999981
4053	ENSG00000115380	EFEMP1	0.432585	0.0238137	0.665316	0.0389926	0.0719117	1.0196e-09	5.21452e-09	13	34	18	C2	Adipose. visceral (STARNET)	EpiXcan	0.995847	starnet_vaf	0.999981
4054	ENSG00000133706	LARS	0.432499	0.0113769	0.665379	0.18518	0.289352	2.05437e-40	4.72372e-39	91	110	108	C2	Adipose. visceral (STARNET)	EpiXcan	0.995847	starnet_vaf	0.999981
4055	ENSG00000160200	CBS	-0.432439	-0.0329864	0.665422	0.0153949	0.0985603	3.45045e-13	2.28743e-12	16	47	24	C2	Adipose. visceral (STARNET)	EpiXcan	0.995847	starnet_vaf	0.999981
4056	ENSG00000213516	RBMXL1	0.431954	0.0176132	0.665775	0.0698171	0.077164	2.54206e-10	1.36636e-09	45	64	52	C2	Adipose. visceral (STARNET)	EpiXcan	0.995847	starnet_vaf	0.999981
4057	ENSG00000154065	ANKRD29	0.431952	0.0285153	0.665776	0.0169877	0.026693	0.000260047	0.000771574	21	43	25	C2	Adipose. visceral (STARNET)	EpiXcan	0.995847	starnet_vaf	0.999981
4058	ENSG00000142684	ZNF593	0.431875	0.012153	0.665832	0.149281	0.42451	2.2355e-67	1.13635e-65	22	36	30	C2	Adipose. visceral (STARNET)	EpiXcan	0.995847	starnet_vaf	0.999981
4059	ENSG00000183386	FHL3	-0.431653	-0.0777001	0.665994	0.00563843	0.0222654	0.000794509	0.0022147	5	26	5	C2	Adipose. visceral (STARNET)	EpiXcan	0.995847	starnet_vaf	0.999981
4060	ENSG00000119684	MLH3	0.431638	0.0303642	0.666005	0.0350038	0.0864873	1.76861e-11	1.03847e-10	23	47	29	C2	Adipose. visceral (STARNET)	EpiXcan	0.995847	starnet_vaf	0.999981
4061	ENSG00000076344	RGS11	0.431581	0.0218458	0.666046	0.0569294	0.101598	2.01929e-13	1.35568e-12	22	35	29	C2	Adipose. visceral (STARNET)	EpiXcan	0.995847	starnet_vaf	0.999981
4062	ENSG00000161013	MGAT4B	0.431291	0.0590566	0.666257	0.00681133	0.015063	0.00632658	0.0158142	9	10	9	C2	Adipose. visceral (STARNET)	EpiXcan	0.995847	starnet_vaf	0.999981
4063	ENSG00000131845	ZNF304	0.431114	0.0369312	0.666385	0.0297657	0.0400022	6.66486e-06	2.37449e-05	48	64	62	C2	Adipose. visceral (STARNET)	EpiXcan	0.995847	starnet_vaf	0.999981
4064	ENSG00000109814	UGDH	0.4308	0.0229201	0.666614	0.0282868	0.0528768	1.70671e-07	7.19114e-07	19	32	24	C2	Adipose. visceral (STARNET)	EpiXcan	0.995847	starnet_vaf	0.999981
4065	ENSG00000065882	TBC1D1	0.430723	0.0316946	0.66667	0.016623	0.060523	2.28828e-08	1.04188e-07	11	15	12	C2	Adipose. visceral (STARNET)	EpiXcan	0.995847	starnet_vaf	0.999981
4066	ENSG00000104921	FCER2	-0.430581	-0.0189073	0.666773	0.0619235	0.280072	4.25428e-39	9.40236e-38	31	69	42	C2	Adipose. visceral (STARNET)	EpiXcan	0.995847	starnet_vaf	0.999981
4067	ENSG00000144026	ZNF514	0.430539	0.0107211	0.666804	0.265784	0.330702	7.56677e-49	2.31608e-47	47	88	57	C2	Adipose. visceral (STARNET)	EpiXcan	0.995847	starnet_vaf	0.999981
4068	ENSG00000146731	CCT6A	0.430494	0.0140674	0.666837	0.0642592	0.086392	1.87243e-11	1.09807e-10	26	37	27	C2	Adipose. visceral (STARNET)	EpiXcan	0.995847	starnet_vaf	0.999981
4069	ENSG00000110274	CEP164	0.42985	0.068114	0.667304	0.00414369	0.0142646	0.00780005	0.0192941	3	6	5	C2	Adipose. visceral (STARNET)	EpiXcan	0.995847	starnet_vaf	0.999981
4070	ENSG00000185800	DMWD	0.42957	0.0362913	0.667508	0.0593373	0.0126217	0.0125306	0.0302285	61	68	65	C2	Adipose. visceral (STARNET)	EpiXcan	0.995847	starnet_vaf	0.999981
4071	ENSG00000113319	RASGRF2	-0.429453	-0.0339579	0.667593	0.0173581	0.386242	2.78044e-59	1.12746e-57	53	116	69	C2	Adipose. visceral (STARNET)	EpiXcan	0.995847	starnet_vaf	0.999981
4072	ENSG00000131435	PDLIM4	-0.429452	-0.0396121	0.667594	0.00707751	0.204859	6.8248e-28	1.0087e-26	7	10	9	C2	Adipose. visceral (STARNET)	EpiXcan	0.995847	starnet_vaf	0.999981
4073	ENSG00000142252	GEMIN7	0.429345	0.014387	0.667672	0.0656343	0.117551	1.49908e-15	1.1527e-14	24	43	28	C2	Adipose. visceral (STARNET)	EpiXcan	0.995847	starnet_vaf	0.999981
4074	ENSG00000158445	KCNB1	0.429245	0.0432215	0.667745	0.0107849	0.0263092	0.000268762	0.000795775	9	10	10	C2	Adipose. visceral (STARNET)	EpiXcan	0.995847	starnet_vaf	0.999981
4075	ENSG00000104341	LAPTM4B	0.429242	0.039605	0.667747	0.0151608	0.0280556	0.000167399	0.000509511	30	50	34	C2	Adipose. visceral (STARNET)	EpiXcan	0.995847	starnet_vaf	0.999981
4076	ENSG00000113575	PPP2CA	-0.428769	-0.0794513	0.668091	0.00968529	0.0254534	0.000363507	0.0010589	18	21	21	C2	Adipose. visceral (STARNET)	EpiXcan	0.995847	starnet_vaf	0.999981
4077	ENSG00000002919	SNX11	0.428129	0.0509408	0.668557	0.00835304	0.0349515	2.49982e-05	8.34231e-05	6	16	12	C2	Adipose. visceral (STARNET)	EpiXcan	0.995847	starnet_vaf	0.999981
4078	ENSG00000137804	NUSAP1	-0.427712	-0.0525923	0.668861	0.0267119	0.0367841	1.40433e-05	4.83497e-05	22	24	23	C2	Adipose. visceral (STARNET)	EpiXcan	0.995847	starnet_vaf	0.999981
4079	ENSG00000160191	PDE9A	0.427064	0.0153469	0.669333	0.0788193	0.112275	7.77633e-15	5.77062e-14	51	114	72	C2	Adipose. visceral (STARNET)	EpiXcan	0.995847	starnet_vaf	0.999981
4080	ENSG00000205307	SAP25	0.427042	0.0286832	0.669349	0.0424247	0.0798594	7.19182e-11	4.03951e-10	17	30	20	C2	Adipose. visceral (STARNET)	EpiXcan	0.995847	starnet_vaf	0.999981
4081	ENSG00000254690	AC233992.1	-0.427033	-0.23543	0.669355	0.000579836	0.0149869	0.0065588	0.0163516	3	6	6	C2	Adipose. visceral (STARNET)	EpiXcan	0.995847	starnet_vaf	0.999981
4082	ENSG00000129562	DAD1	0.426228	0.0235014	0.669941	0.0256342	0.0403371	5.08696e-06	1.83252e-05	40	84	51	C2	Adipose. visceral (STARNET)	EpiXcan	0.995847	starnet_vaf	0.999981
4083	ENSG00000050327	ARHGEF5	0.426058	0.0192254	0.670065	0.0480133	0.0584278	4.72514e-08	2.0873e-07	73	100	91	C2	Adipose. visceral (STARNET)	EpiXcan	0.995847	starnet_vaf	0.999981
4084	ENSG00000137936	BCAR3	0.425696	0.037273	0.670329	0.0212021	0.0156353	0.00528148	0.0133353	14	19	15	C2	Adipose. visceral (STARNET)	EpiXcan	0.995847	starnet_vaf	0.999981
4085	ENSG00000121316	PLBD1	0.425526	0.0539562	0.670454	0.0077342	0.0257494	0.000331042	0.000968692	13	24	17	C2	Adipose. visceral (STARNET)	EpiXcan	0.995847	starnet_vaf	0.999981
4086	ENSG00000196814	MVB12B	-0.425396	-0.0249625	0.670548	0.0777261	0.102926	1.04075e-13	7.1457e-13	47	69	55	C2	Adipose. visceral (STARNET)	EpiXcan	0.995847	starnet_vaf	0.999981
4087	ENSG00000154760	SLFN13	-0.425369	-0.0287312	0.670567	0.0213304	0.0429462	3.09153e-06	1.14053e-05	7	32	8	C2	Adipose. visceral (STARNET)	EpiXcan	0.995847	starnet_vaf	0.999981
4088	ENSG00000105538	RASIP1	-0.42516	-0.0719809	0.67072	0.00961085	0.0126546	0.012372	0.0298814	17	38	22	C2	Adipose. visceral (STARNET)	EpiXcan	0.995847	starnet_vaf	0.999981
4089	ENSG00000122696	SLC25A51	-0.425071	-0.015265	0.670785	0.154397	0.175897	3.29321e-23	3.95547e-22	44	58	50	C2	Adipose. visceral (STARNET)	EpiXcan	0.995847	starnet_vaf	0.999981
4090	ENSG00000167608	TMC4	0.424744	0.0143899	0.671023	0.150233	0.434769	6.46283e-69	3.49755e-67	22	42	35	C2	Adipose. visceral (STARNET)	EpiXcan	0.995847	starnet_vaf	0.999981
4091	ENSG00000172057	ORMDL3	0.424327	-0.00370072	0.671327	0.0132887	0.146842	2.24201e-19	2.18344e-18	10	19	16	C2	Adipose. visceral (STARNET)	EpiXcan	0.995847	starnet_vaf	0.999981
4092	ENSG00000121691	CAT	0.424263	0.0191772	0.671374	0.0507802	0.087945	8.5728e-12	5.13971e-11	21	33	30	C2	Adipose. visceral (STARNET)	EpiXcan	0.995847	starnet_vaf	0.999981
4093	ENSG00000103168	TAF1C	0.423841	0.0119011	0.671681	0.108446	0.256183	3.54545e-35	6.88436e-34	17	23	22	C2	Adipose. visceral (STARNET)	EpiXcan	0.995847	starnet_vaf	0.999981
4094	ENSG00000166473	PKD1L2	-0.423709	-0.0105197	0.671778	0.203561	0.403287	4.28331e-62	1.83628e-60	37	78	52	C2	Adipose. visceral (STARNET)	EpiXcan	0.995847	starnet_vaf	0.999981
4095	ENSG00000106610	STAG3L4	-0.4237	-0.00759078	0.671785	0.333301	0.619618	1.68527e-123	2.92518e-121	18	38	23	C2	Adipose. visceral (STARNET)	EpiXcan	0.995847	starnet_vaf	0.999981
4096	ENSG00000111788	AC009533.1	0.423538	0.0287438	0.671903	0.0597808	0.0809954	8.46786e-11	4.72454e-10	30	95	37	C2	Adipose. visceral (STARNET)	EpiXcan	0.995847	starnet_vaf	0.999981
4097	ENSG00000183549	ACSM5	0.423425	0.00846453	0.671985	0.238903	0.414057	1.83677e-64	8.46043e-63	75	151	90	C2	Adipose. visceral (STARNET)	EpiXcan	0.995847	starnet_vaf	0.999981
4098	ENSG00000197062	ZSCAN26	-0.423319	-0.0162413	0.672063	0.0556067	0.115765	3.69353e-15	2.78886e-14	13	31	14	C2	Adipose. visceral (STARNET)	EpiXcan	0.995847	starnet_vaf	0.999981
4099	ENSG00000145545	SRD5A1	0.423285	0.0228624	0.672088	0.030018	0.0643887	8.52476e-09	4.03233e-08	21	24	24	C2	Adipose. visceral (STARNET)	EpiXcan	0.995847	starnet_vaf	0.999981
4100	ENSG00000008323	PLEKHG6	-0.423249	-0.0306185	0.672114	0.0278398	0.0464165	1.25479e-06	4.83209e-06	31	65	40	C2	Adipose. visceral (STARNET)	EpiXcan	0.995847	starnet_vaf	0.999981
4101	ENSG00000109854	HTATIP2	0.423139	0.0162834	0.672194	0.0871979	0.54244	1.75132e-98	1.9323e-96	4	6	5	C2	Adipose. visceral (STARNET)	EpiXcan	0.995847	starnet_vaf	0.999981
4102	ENSG00000140848	CPNE2	0.423131	0.0375879	0.6722	0.0963111	0.0644972	6.29184e-09	3.00913e-08	77	116	88	C2	Adipose. visceral (STARNET)	EpiXcan	0.995847	starnet_vaf	0.999981
4103	ENSG00000196826	AC008758.1	0.422964	0.0179821	0.672321	0.0219445	0.0315052	6.50384e-05	0.00020709	20	28	24	C2	Adipose. visceral (STARNET)	EpiXcan	0.995847	starnet_vaf	0.999981
4104	ENSG00000180190	TDRP	0.422815	0.0646048	0.67243	0.00528887	0.0139855	0.00788223	0.0194872	19	42	30	C2	Adipose. visceral (STARNET)	EpiXcan	0.995847	starnet_vaf	0.999981
4105	ENSG00000129103	SUMF2	0.421815	0.0205328	0.67316	0.0700957	0.0981775	3.33989e-13	2.21616e-12	23	51	27	C2	Adipose. visceral (STARNET)	EpiXcan	0.995847	starnet_vaf	0.999981
4106	ENSG00000136854	STXBP1	0.421683	0.030546	0.673256	0.0143853	0.0338522	3.84285e-05	0.000125276	15	23	18	C2	Adipose. visceral (STARNET)	EpiXcan	0.995847	starnet_vaf	0.999981
4107	ENSG00000183735	TBK1	0.421108	0.0547099	0.673676	0.00622684	0.0312163	6.63674e-05	0.000211132	6	21	6	C2	Adipose. visceral (STARNET)	EpiXcan	0.995847	starnet_vaf	0.999981
4108	ENSG00000148358	GPR107	0.420931	0.0384546	0.673805	0.0214344	0.0247573	0.000413038	0.00119633	34	45	40	C2	Adipose. visceral (STARNET)	EpiXcan	0.995847	starnet_vaf	0.999981
4109	ENSG00000026950	BTN3A1	-0.420083	-0.0180784	0.674424	0.0550633	0.0823674	4.26475e-11	2.43776e-10	37	64	47	C2	Adipose. visceral (STARNET)	EpiXcan	0.995847	starnet_vaf	0.999981
4110	ENSG00000165688	PMPCA	0.419658	0.0676735	0.674735	0.0111913	0.0101314	0.0243567	0.0563231	10	18	15	C2	Adipose. visceral (STARNET)	EpiXcan	0.995847	starnet_vaf	0.999981
4111	ENSG00000188690	UROS	0.41935	0.0115598	0.67496	0.133393	0.263757	8.96829e-37	1.84994e-35	24	34	28	C2	Adipose. visceral (STARNET)	EpiXcan	0.995847	starnet_vaf	0.999981
4112	ENSG00000176124	DLEU1	0.419234	0.0467619	0.675045	0.00815068	0.0102415	0.0245101	0.0566411	6	11	7	C2	Adipose. visceral (STARNET)	EpiXcan	0.995847	starnet_vaf	0.999981
4113	ENSG00000101017	CD40	-0.419221	-0.00819476	0.675055	0.0982911	0.162213	2.10364e-21	2.27689e-20	31	41	37	C2	Adipose. visceral (STARNET)	EpiXcan	0.995847	starnet_vaf	0.999981
4114	ENSG00000170629	DPY19L2P2	-0.418897	-0.0456684	0.675292	0.00860347	0.0210745	0.00113633	0.00311747	4	51	4	C2	Adipose. visceral (STARNET)	EpiXcan	0.995847	starnet_vaf	0.999981
4115	ENSG00000008128	CDK11A	-0.418511	-0.0102037	0.675573	0.0489945	0.0354614	2.46416e-05	8.23489e-05	49	121	68	C2	Adipose. visceral (STARNET)	EpiXcan	0.995847	starnet_vaf	0.999981
4116	ENSG00000110931	CAMKK2	-0.418253	-0.0269102	0.675762	0.0320565	0.057051	6.66244e-08	2.91505e-07	21	36	24	C2	Adipose. visceral (STARNET)	EpiXcan	0.995847	starnet_vaf	0.999981
4117	ENSG00000120875	DUSP4	-0.418013	-0.0313078	0.675937	0.0143053	0.0198812	0.0016657	0.00449268	15	20	19	C2	Adipose. visceral (STARNET)	EpiXcan	0.995847	starnet_vaf	0.999981
4118	ENSG00000197417	SHPK	0.417738	0.00741097	0.676138	0.340231	0.492651	4.10418e-83	3.2096e-81	53	96	72	C2	Adipose. visceral (STARNET)	EpiXcan	0.995847	starnet_vaf	0.999981
4119	ENSG00000135406	PRPH	-0.41746	-0.0401747	0.676342	0.00561283	0.161168	2.35182e-21	2.53587e-20	13	18	17	C2	Adipose. visceral (STARNET)	EpiXcan	0.995847	starnet_vaf	0.999981
4120	ENSG00000253958	CLDN23	0.41742	0.0115672	0.676371	0.109579	0.143692	7.34144e-19	7.0128e-18	36	87	49	C2	Adipose. visceral (STARNET)	EpiXcan	0.995847	starnet_vaf	0.999981
4121	ENSG00000149380	P4HA3	-0.416363	-0.0188981	0.677144	0.0594547	0.168877	3.4384e-22	3.8748e-21	14	50	18	C2	Adipose. visceral (STARNET)	EpiXcan	0.995847	starnet_vaf	0.999981
4122	ENSG00000233913	RPL10P9	0.415945	0.0395639	0.67745	0.0382412	0.0378279	1.23303e-05	4.2723e-05	32	40	35	C2	Adipose. visceral (STARNET)	EpiXcan	0.995847	starnet_vaf	0.999981
4123	ENSG00000099377	HSD3B7	0.415845	0.0400368	0.677524	0.01446	0.0292571	0.000131831	0.000405434	20	67	25	C2	Adipose. visceral (STARNET)	EpiXcan	0.995847	starnet_vaf	0.999981
4124	ENSG00000157429	ZNF19	0.415796	0.024431	0.677559	0.031416	0.0385844	1.0186e-05	3.5612e-05	22	46	28	C2	Adipose. visceral (STARNET)	EpiXcan	0.995847	starnet_vaf	0.999981
4125	ENSG00000106018	VIPR2	-0.415759	-0.015196	0.677586	0.0526111	0.153502	9.85285e-21	1.02511e-19	36	60	47	C2	Adipose. visceral (STARNET)	EpiXcan	0.995847	starnet_vaf	0.999981
4126	ENSG00000166446	CDYL2	0.415594	0.0276112	0.677707	0.0282654	0.0775465	1.70686e-10	9.30792e-10	2	9	2	C2	Adipose. visceral (STARNET)	EpiXcan	0.995847	starnet_vaf	0.999981
4127	ENSG00000196586	MYO6	0.415482	0.097901	0.677789	0.00791577	0.012147	0.0137744	0.033037	5	5	5	C2	Adipose. visceral (STARNET)	EpiXcan	0.995847	starnet_vaf	0.999981
4128	ENSG00000247317	AC105202.1	-0.415379	-0.0248509	0.677864	0.0207269	0.175628	4.22975e-23	5.02102e-22	23	73	30	C2	Adipose. visceral (STARNET)	EpiXcan	0.995847	starnet_vaf	0.999981
4129	ENSG00000026103	FAS	-0.415238	-0.0131751	0.677968	0.107433	0.164008	2.11199e-21	2.2842e-20	25	44	29	C2	Adipose. visceral (STARNET)	EpiXcan	0.995847	starnet_vaf	0.999981
4130	ENSG00000174177	CTU2	-0.414165	-0.0394772	0.678753	0.0240855	0.0121746	0.014089	0.0337194	27	61	35	C2	Adipose. visceral (STARNET)	EpiXcan	0.995847	starnet_vaf	0.999981
4131	ENSG00000163083	INHBB	-0.414152	-0.0468015	0.678763	0.0205348	0.0416292	3.42007e-06	1.25556e-05	12	67	15	C2	Adipose. visceral (STARNET)	EpiXcan	0.995847	starnet_vaf	0.999981
4132	ENSG00000181061	HIGD1A	-0.413937	-0.0247769	0.67892	0.0701113	0.121415	7.38953e-16	5.79797e-15	9	21	10	C2	Adipose. visceral (STARNET)	EpiXcan	0.995847	starnet_vaf	0.999981
4133	ENSG00000180198	RCC1	-0.413104	-0.0162706	0.67953	0.128096	0.24354	1.87216e-33	3.43382e-32	56	113	66	C2	Adipose. visceral (STARNET)	EpiXcan	0.995847	starnet_vaf	0.999981
4134	ENSG00000133401	PDZD2	0.41264	0.0415325	0.67987	0.0103247	0.0239433	0.00046077	0.00132863	19	29	27	C2	Adipose. visceral (STARNET)	EpiXcan	0.995847	starnet_vaf	0.999981
4135	ENSG00000152457	DCLRE1C	0.412638	0.0542068	0.679872	0.00897888	0.0109098	0.0201279	0.0471262	27	40	31	C2	Adipose. visceral (STARNET)	EpiXcan	0.995847	starnet_vaf	0.999981
4136	ENSG00000078295	ADCY2	-0.412574	-0.0260309	0.679919	0.0521443	0.0828571	4.27309e-11	2.43959e-10	26	39	34	C2	Adipose. visceral (STARNET)	EpiXcan	0.995847	starnet_vaf	0.999981
4137	ENSG00000099994	SUSD2	0.412566	0.00868265	0.679925	0.290658	0.378758	7.9952e-58	3.14353e-56	38	63	49	C2	Adipose. visceral (STARNET)	EpiXcan	0.995847	starnet_vaf	0.999981
4138	ENSG00000103994	ZNF106	0.412282	0.066739	0.680133	0.00292358	0.0108919	0.0189391	0.0445775	4	6	5	C2	Adipose. visceral (STARNET)	EpiXcan	0.995847	starnet_vaf	0.999981
4139	ENSG00000084073	ZMPSTE24	-0.411997	-0.0133938	0.680342	0.0134616	0.0291774	0.000116879	0.000361718	14	19	17	C2	Adipose. visceral (STARNET)	EpiXcan	0.995847	starnet_vaf	0.999981
4140	ENSG00000138777	PPA2	-0.411899	-0.0627459	0.680413	0.00578996	0.015819	0.00493824	0.0125063	4	6	5	C2	Adipose. visceral (STARNET)	EpiXcan	0.995847	starnet_vaf	0.999981
4141	ENSG00000122420	PTGFR	-0.411898	-0.0360101	0.680414	0.0225884	0.0133243	0.00938166	0.0229866	19	25	21	C2	Adipose. visceral (STARNET)	EpiXcan	0.995847	starnet_vaf	0.999981
4142	ENSG00000104679	R3HCC1	0.411422	0.0769993	0.680763	0.00471314	0.0628571	7.28575e-09	3.46585e-08	9	23	17	C2	Adipose. visceral (STARNET)	EpiXcan	0.995847	starnet_vaf	0.999981
4143	ENSG00000110888	CAPRIN2	-0.411343	-0.0319028	0.680821	0.0151373	0.0256246	0.000320779	0.000940402	15	23	17	C2	Adipose. visceral (STARNET)	EpiXcan	0.995847	starnet_vaf	0.999981
4144	ENSG00000065717	TLE2	0.411274	0.0342955	0.680871	0.0137959	0.0153621	0.00542897	0.0136762	15	23	17	C2	Adipose. visceral (STARNET)	EpiXcan	0.995847	starnet_vaf	0.999981
4145	ENSG00000170624	SGCD	0.411243	0.0241994	0.680895	0.0754276	0.0391468	9.14675e-06	3.21288e-05	60	93	63	C2	Adipose. visceral (STARNET)	EpiXcan	0.995847	starnet_vaf	0.999981
4146	ENSG00000250312	ZNF718	0.410962	0.0151393	0.6811	0.0603237	0.135506	8.3592e-18	7.47339e-17	21	34	27	C2	Adipose. visceral (STARNET)	EpiXcan	0.995847	starnet_vaf	0.999981
4147	ENSG00000132357	CARD6	0.410954	0.0291483	0.681106	0.0219399	0.118171	2.33143e-15	1.77356e-14	11	24	16	C2	Adipose. visceral (STARNET)	EpiXcan	0.995847	starnet_vaf	0.999981
4148	ENSG00000131591	C1orf159	0.410743	0.0292887	0.681261	0.029809	0.0191552	0.00199912	0.00534236	17	50	22	C2	Adipose. visceral (STARNET)	EpiXcan	0.995847	starnet_vaf	0.999981
4149	ENSG00000153993	SEMA3D	0.41055	0.0228261	0.681402	0.0382943	0.13321	1.6619e-17	1.45472e-16	27	43	39	C2	Adipose. visceral (STARNET)	EpiXcan	0.995847	starnet_vaf	0.999981
4150	ENSG00000040199	PHLPP2	0.410446	0.0523423	0.681479	0.00832967	0.0265177	0.000236234	0.000705481	8	11	10	C2	Adipose. visceral (STARNET)	EpiXcan	0.995847	starnet_vaf	0.999981
4151	ENSG00000109743	BST1	0.410109	0.0213563	0.681726	0.0389766	0.083699	4.13059e-11	2.36297e-10	17	31	21	C2	Adipose. visceral (STARNET)	EpiXcan	0.995847	starnet_vaf	0.999981
4152	ENSG00000175265	GOLGA8A	0.409986	0.0477849	0.681816	0.0273381	0.178861	1.69427e-23	2.06637e-22	35	75	55	C2	Adipose. visceral (STARNET)	EpiXcan	0.995847	starnet_vaf	0.999981
4153	ENSG00000227644	HIGD1AP11	-0.409767	-0.0587373	0.681977	0.00495197	0.172545	7.8025e-23	9.15223e-22	8	13	10	C2	Adipose. visceral (STARNET)	EpiXcan	0.995847	starnet_vaf	0.999981
4154	ENSG00000137269	LRRC1	-0.40964	-0.022583	0.68207	0.0452484	0.0869473	6.7432e-12	4.08408e-11	17	37	20	C2	Adipose. visceral (STARNET)	EpiXcan	0.995847	starnet_vaf	0.999981
4155	ENSG00000172137	CALB2	-0.409564	-0.0147378	0.682126	0.0566701	0.0633301	1.26827e-08	5.9049e-08	36	51	44	C2	Adipose. visceral (STARNET)	EpiXcan	0.995847	starnet_vaf	0.999981
4156	ENSG00000271880	AGAP11	-0.409442	-0.014387	0.682215	0.0813368	0.107566	3.63708e-14	2.56906e-13	23	35	26	C2	Adipose. visceral (STARNET)	EpiXcan	0.995847	starnet_vaf	0.999981
4157	ENSG00000103111	MON1B	-0.409367	-0.0762444	0.68227	0.00436038	0.103377	1.40003e-13	9.52062e-13	5	10	10	C2	Adipose. visceral (STARNET)	EpiXcan	0.995847	starnet_vaf	0.999981
4158	ENSG00000189298	ZKSCAN3	-0.409295	-0.0187265	0.682323	0.0356988	0.110904	1.06524e-14	7.82329e-14	14	25	18	C2	Adipose. visceral (STARNET)	EpiXcan	0.995847	starnet_vaf	0.999981
4159	ENSG00000227124	ZNF717	-0.409274	-0.00987366	0.682338	0.177527	0.53846	3.01206e-96	3.06219e-94	14	48	19	C2	Adipose. visceral (STARNET)	EpiXcan	0.995847	starnet_vaf	0.999981
4160	ENSG00000152932	RAB3C	-0.409266	-0.0405592	0.682345	0.0181428	0.0472265	8.31568e-07	3.26773e-06	11	19	12	C2	Adipose. visceral (STARNET)	EpiXcan	0.995847	starnet_vaf	0.999981
4161	ENSG00000021826	CPS1	-0.408593	-0.0132688	0.682838	0.0681103	0.135836	1.42625e-18	1.3364e-17	19	38	23	C2	Adipose. visceral (STARNET)	EpiXcan	0.995847	starnet_vaf	0.999981
4162	ENSG00000113645	WWC1	-0.408051	-0.0423975	0.683236	0.0174833	0.0187063	0.00233554	0.0061845	15	20	15	C2	Adipose. visceral (STARNET)	EpiXcan	0.995847	starnet_vaf	0.999981
4163	ENSG00000100979	PLTP	0.407823	0.0182652	0.683404	0.0337273	0.0847596	2.19483e-11	1.28187e-10	17	25	20	C2	Adipose. visceral (STARNET)	EpiXcan	0.995847	starnet_vaf	0.999981
4164	ENSG00000005801	ZNF195	-0.407795	-0.0337458	0.683424	0.0165379	0.0816373	7.91092e-11	4.42943e-10	17	30	22	C2	Adipose. visceral (STARNET)	EpiXcan	0.995847	starnet_vaf	0.999981
4165	ENSG00000167767	KRT80	-0.407705	-0.0354493	0.683491	0.0329871	0.0369905	1.64918e-05	5.62358e-05	32	57	44	C2	Adipose. visceral (STARNET)	EpiXcan	0.995847	starnet_vaf	0.999981
4166	ENSG00000100528	CNIH1	0.407503	0.0393723	0.683639	0.0101545	0.0432137	2.4949e-06	9.31285e-06	6	10	9	C2	Adipose. visceral (STARNET)	EpiXcan	0.995847	starnet_vaf	0.999981
4167	ENSG00000134339	SAA2	-0.406996	-0.0118724	0.684011	0.136306	0.265787	1.32689e-36	2.70956e-35	42	61	54	C2	Adipose. visceral (STARNET)	EpiXcan	0.995847	starnet_vaf	0.999981
4168	ENSG00000142677	IL22RA1	0.406702	0.0322195	0.684227	0.0160866	0.0296082	0.000109742	0.000340517	9	10	9	C2	Adipose. visceral (STARNET)	EpiXcan	0.995847	starnet_vaf	0.999981
4169	ENSG00000159784	FAM131B	-0.40668	-0.0132716	0.684243	0.0291565	0.0682971	2.95133e-09	1.4535e-08	14	21	17	C2	Adipose. visceral (STARNET)	EpiXcan	0.995847	starnet_vaf	0.999981
4170	ENSG00000189350	TOGARAM2	0.406576	0.0113799	0.684319	0.0856912	0.174883	3.13475e-23	3.76832e-22	21	36	26	C2	Adipose. visceral (STARNET)	EpiXcan	0.995847	starnet_vaf	0.999981
4171	ENSG00000260404	AC110079.1	-0.406279	-0.0148344	0.684538	0.0927611	0.158018	1.22509e-20	1.26628e-19	8	16	8	C2	Adipose. visceral (STARNET)	EpiXcan	0.995847	starnet_vaf	0.999981
4172	ENSG00000168306	ACOX2	0.40609	0.0123884	0.684676	0.198503	0.233249	1.58837e-31	2.71396e-30	59	117	74	C2	Adipose. visceral (STARNET)	EpiXcan	0.995847	starnet_vaf	0.999981
4173	ENSG00000197971	MBP	0.406048	0.0604947	0.684708	0.0411693	0.0589612	3.5907e-08	1.60611e-07	38	57	49	C2	Adipose. visceral (STARNET)	EpiXcan	0.995847	starnet_vaf	0.999981
4174	ENSG00000198574	SH2D1B	-0.406028	-0.046683	0.684722	0.00628335	0.0346445	2.7072e-05	8.9901e-05	10	14	13	C2	Adipose. visceral (STARNET)	EpiXcan	0.995847	starnet_vaf	0.999981
4175	ENSG00000258289	CHURC1	-0.404858	-0.00654078	0.685582	0.340626	0.506202	1.07613e-86	8.90494e-85	28	36	30	C2	Adipose. visceral (STARNET)	EpiXcan	0.995847	starnet_vaf	0.999981
4176	ENSG00000103196	CRISPLD2	0.404787	0.0295298	0.685634	0.0102819	0.0506399	3.91305e-07	1.58493e-06	14	23	18	C2	Adipose. visceral (STARNET)	EpiXcan	0.995847	starnet_vaf	0.999981
4177	ENSG00000088305	DNMT3B	0.4046	0.00559526	0.685772	0.00327335	0.0149913	0.00654056	0.0163119	8	21	10	C2	Adipose. visceral (STARNET)	EpiXcan	0.995847	starnet_vaf	0.999981
4178	ENSG00000134201	GSTM5	0.404029	0.00751179	0.686191	0.258011	0.46012	1.15002e-74	7.08581e-73	27	48	33	C2	Adipose. visceral (STARNET)	EpiXcan	0.995847	starnet_vaf	0.999981
4179	ENSG00000173221	GLRX	-0.404004	-0.0390141	0.68621	0.012181	0.0270099	0.000225207	0.000674674	8	14	8	C2	Adipose. visceral (STARNET)	EpiXcan	0.995847	starnet_vaf	0.999981
4180	ENSG00000137207	YIPF3	-0.403972	-0.0369313	0.686234	0.0179244	0.0264637	0.000250525	0.000745812	16	18	18	C2	Adipose. visceral (STARNET)	EpiXcan	0.995847	starnet_vaf	0.999981
4181	ENSG00000162836	ACP6	-0.403866	-0.0100054	0.686311	0.306887	0.653697	7.65744e-137	1.78669e-134	34	95	42	C2	Adipose. visceral (STARNET)	EpiXcan	0.995847	starnet_vaf	0.999981
4182	ENSG00000080166	DCT	-0.403749	-0.0214313	0.686397	0.0146173	0.0626794	1.33282e-08	6.19128e-08	25	34	30	C2	Adipose. visceral (STARNET)	EpiXcan	0.995847	starnet_vaf	0.999981
4183	ENSG00000164877	MICALL2	0.403691	0.0460922	0.68644	0.0120015	0.0252022	0.000376917	0.00109662	9	26	10	C2	Adipose. visceral (STARNET)	EpiXcan	0.995847	starnet_vaf	0.999981
4184	ENSG00000198478	SH3BGRL2	-0.403684	-0.0184477	0.686445	0.0723221	0.101184	2.03753e-13	1.366e-12	34	57	38	C2	Adipose. visceral (STARNET)	EpiXcan	0.995847	starnet_vaf	0.999981
4185	ENSG00000104381	GDAP1	-0.403438	-0.0368421	0.686626	0.00828855	0.0275674	0.000198878	0.000599837	11	20	16	C2	Adipose. visceral (STARNET)	EpiXcan	0.995847	starnet_vaf	0.999981
4186	ENSG00000186088	GSAP	0.403344	0.0132114	0.686695	0.0762925	0.119899	6.53131e-16	5.13876e-15	34	57	39	C2	Adipose. visceral (STARNET)	EpiXcan	0.995847	starnet_vaf	0.999981
4187	ENSG00000204713	TRIM27	-0.403294	-0.0581635	0.686732	0.00451676	0.0268115	0.000228551	0.000684258	6	11	7	C2	Adipose. visceral (STARNET)	EpiXcan	0.995847	starnet_vaf	0.999981
4188	ENSG00000158769	F11R	0.402685	0.0387996	0.68718	0.0122746	0.0508739	3.09882e-07	1.2685e-06	6	7	7	C2	Adipose. visceral (STARNET)	EpiXcan	0.995847	starnet_vaf	0.999981
4189	ENSG00000146242	TPBG	-0.402164	-0.0145123	0.687563	0.0396949	0.106532	3.16259e-14	2.24281e-13	44	70	58	C2	Adipose. visceral (STARNET)	EpiXcan	0.995847	starnet_vaf	0.999981
4190	ENSG00000257337	AC068888.1	-0.401787	-0.0139725	0.687841	0.0892334	0.145733	5.22346e-19	5.0098e-18	10	21	12	C2	Adipose. visceral (STARNET)	EpiXcan	0.995847	starnet_vaf	0.999981
4191	ENSG00000169814	BTD	0.401781	0.0830837	0.687846	0.00565983	0.0225278	0.00082093	0.00228432	11	31	14	C2	Adipose. visceral (STARNET)	EpiXcan	0.995847	starnet_vaf	0.999981
4192	ENSG00000147813	NAPRT	0.401433	0.00890508	0.688101	0.191928	0.435983	2.00887e-70	1.12126e-68	33	61	44	C2	Adipose. visceral (STARNET)	EpiXcan	0.995847	starnet_vaf	0.999981
4193	ENSG00000168246	UBTD2	-0.401192	-0.0150181	0.688279	0.0754958	0.0582667	3.30358e-08	1.48187e-07	58	102	68	C2	Adipose. visceral (STARNET)	EpiXcan	0.995847	starnet_vaf	0.999981
4194	ENSG00000167642	SPINT2	0.40094	0.0152923	0.688464	0.0798814	0.127808	4.77396e-17	4.04451e-16	11	21	13	C2	Adipose. visceral (STARNET)	EpiXcan	0.995847	starnet_vaf	0.999981
4195	ENSG00000154153	RETREG1	-0.400923	-0.0200111	0.688477	0.04157	0.0917231	4.32363e-12	2.64909e-11	22	71	32	C2	Adipose. visceral (STARNET)	EpiXcan	0.995847	starnet_vaf	0.999981
4196	ENSG00000168394	TAP1	0.400844	0.0259992	0.688535	0.0178886	0.0214453	0.00106405	0.00292592	19	39	21	C2	Adipose. visceral (STARNET)	EpiXcan	0.995847	starnet_vaf	0.999981
4197	ENSG00000067064	IDI1	-0.4008	-0.0496227	0.688568	0.00677982	0.0276774	0.000165534	0.000504076	6	13	10	C2	Adipose. visceral (STARNET)	EpiXcan	0.995847	starnet_vaf	0.999981
4198	ENSG00000179409	GEMIN4	-0.400762	-0.0686796	0.688596	0.00402352	0.0135855	0.00917979	0.0225075	5	53	6	C2	Adipose. visceral (STARNET)	EpiXcan	0.995847	starnet_vaf	0.999981
4199	ENSG00000185245	GP1BA	0.400255	0.0334933	0.688969	0.0183348	0.12402	2.83908e-16	2.27526e-15	18	34	24	C2	Adipose. visceral (STARNET)	EpiXcan	0.995847	starnet_vaf	0.999981
4200	ENSG00000183833	MAATS1	-0.399944	-0.0294802	0.689198	0.0231111	0.0630692	1.13121e-08	5.28404e-08	5	8	7	C2	Adipose. visceral (STARNET)	EpiXcan	0.995847	starnet_vaf	0.999981
4201	ENSG00000184163	C1QTNF12	-0.399857	-0.0202149	0.689262	0.0292707	0.024057	0.00053682	0.00153363	27	96	42	C2	Adipose. visceral (STARNET)	EpiXcan	0.995847	starnet_vaf	0.999981
4202	ENSG00000125629	INSIG2	0.399819	0.0339677	0.68929	0.018764	0.0445072	2.06046e-06	7.75015e-06	8	9	8	C2	Adipose. visceral (STARNET)	EpiXcan	0.995847	starnet_vaf	0.999981
4203	ENSG00000175643	RMI2	-0.399636	-0.0104762	0.689425	0.145145	0.428284	1.12084e-67	5.75918e-66	14	17	17	C2	Adipose. visceral (STARNET)	EpiXcan	0.995847	starnet_vaf	0.999981
4204	ENSG00000231007	CDC20P1	-0.399391	-0.0114144	0.689605	0.173972	0.251745	1.81892e-34	3.41539e-33	92	134	114	C2	Adipose. visceral (STARNET)	EpiXcan	0.995847	starnet_vaf	0.999981
4205	ENSG00000189007	ADAT2	-0.399223	-0.0146068	0.689729	0.0385708	0.0316345	6.24694e-05	0.000199401	32	68	32	C2	Adipose. visceral (STARNET)	EpiXcan	0.995847	starnet_vaf	0.999981
4206	ENSG00000086475	SEPHS1	0.398878	0.0137534	0.689983	0.0372673	0.0575438	4.54029e-08	2.01001e-07	33	39	37	C2	Adipose. visceral (STARNET)	EpiXcan	0.995847	starnet_vaf	0.999981
4207	ENSG00000165661	QSOX2	-0.398617	-0.0181042	0.690175	0.0591846	0.193734	9.63622e-26	1.29145e-24	17	41	23	C2	Adipose. visceral (STARNET)	EpiXcan	0.995847	starnet_vaf	0.999981
4208	ENSG00000169126	ARMC4	-0.398541	-0.0244493	0.690231	0.0340364	0.0478249	7.89799e-07	3.11218e-06	26	39	31	C2	Adipose. visceral (STARNET)	EpiXcan	0.995847	starnet_vaf	0.999981
4209	ENSG00000128268	MGAT3	0.39844	0.022528	0.690306	0.039099	0.0731783	7.98319e-10	4.12581e-09	26	42	31	C2	Adipose. visceral (STARNET)	EpiXcan	0.995847	starnet_vaf	0.999981
4210	ENSG00000171766	GATM	-0.398287	-0.024474	0.690419	0.0253501	0.0884527	6.60777e-12	4.01059e-11	5	23	8	C2	Adipose. visceral (STARNET)	EpiXcan	0.995847	starnet_vaf	0.999981
4211	ENSG00000091831	ESR1	0.39826	0.0862956	0.690438	0.00418595	0.0323186	5.67945e-05	0.00018198	2	2	2	C2	Adipose. visceral (STARNET)	EpiXcan	0.995847	starnet_vaf	0.999981
4212	ENSG00000079689	SCGN	-0.398112	-0.00781806	0.690548	0.181135	0.371028	1.03871e-55	3.83998e-54	74	99	84	C2	Adipose. visceral (STARNET)	EpiXcan	0.995847	starnet_vaf	0.999981
4213	ENSG00000164707	SLC13A4	-0.397955	-0.0185241	0.690663	0.0443063	0.132102	2.37968e-17	2.06147e-16	31	59	41	C2	Adipose. visceral (STARNET)	EpiXcan	0.995847	starnet_vaf	0.999981
4214	ENSG00000135541	AHI1	0.397888	0.0167873	0.690713	0.0506415	0.0974113	8.95552e-13	5.75717e-12	20	35	23	C2	Adipose. visceral (STARNET)	EpiXcan	0.995847	starnet_vaf	0.999981
4215	ENSG00000153560	UBP1	-0.397089	-0.0406171	0.691302	0.00995135	0.011484	0.0167968	0.039752	9	14	10	C2	Adipose. visceral (STARNET)	EpiXcan	0.995847	starnet_vaf	0.999981
4216	ENSG00000158850	B4GALT3	0.396956	0.0423112	0.6914	0.00629448	0.0235544	0.000589339	0.00167226	6	11	7	C2	Adipose. visceral (STARNET)	EpiXcan	0.995847	starnet_vaf	0.999981
4217	ENSG00000141576	RNF157	-0.396921	-0.0149835	0.691426	0.0621323	0.151207	5.25004e-20	5.25484e-19	9	28	15	C2	Adipose. visceral (STARNET)	EpiXcan	0.995847	starnet_vaf	0.999981
4218	ENSG00000142794	NBPF3	0.3969	0.0064145	0.691441	0.408124	0.736093	1.00954e-177	6.2473e-175	44	78	61	C2	Adipose. visceral (STARNET)	EpiXcan	0.995847	starnet_vaf	0.999981
4219	ENSG00000164610	RP9	0.396782	0.0625875	0.691528	0.00415141	0.0300236	0.000101654	0.000316249	9	27	14	C2	Adipose. visceral (STARNET)	EpiXcan	0.995847	starnet_vaf	0.999981
4220	ENSG00000245573	BDNF-AS	0.396686	0.0148668	0.691599	0.0204079	0.0409149	5.52499e-06	1.98378e-05	13	21	13	C2	Adipose. visceral (STARNET)	EpiXcan	0.995847	starnet_vaf	0.999981
4221	ENSG00000124198	ARFGEF2	0.396551	0.0571487	0.691699	0.00689483	0.0178565	0.00287563	0.00751124	11	18	12	C2	Adipose. visceral (STARNET)	EpiXcan	0.995847	starnet_vaf	0.999981
4222	ENSG00000142319	SLC6A3	0.396247	0.0152847	0.691923	0.0599256	0.131683	3.36798e-17	2.886e-16	20	74	23	C2	Adipose. visceral (STARNET)	EpiXcan	0.995847	starnet_vaf	0.999981
4223	ENSG00000184428	TOP1MT	-0.395412	-0.0404389	0.692539	0.0174487	0.0233432	0.000598473	0.00169784	15	35	17	C2	Adipose. visceral (STARNET)	EpiXcan	0.995847	starnet_vaf	0.999981
4224	ENSG00000162595	DIRAS3	-0.395273	-0.0197187	0.692641	0.0437842	0.0546878	8.52494e-08	3.69587e-07	32	44	38	C2	Adipose. visceral (STARNET)	EpiXcan	0.995847	starnet_vaf	0.999981
4225	ENSG00000251615	AC104825.2	-0.395005	-0.00522847	0.692839	0.158222	0.375366	5.69475e-56	2.14427e-54	65	100	86	C2	Adipose. visceral (STARNET)	EpiXcan	0.995847	starnet_vaf	0.999981
4226	ENSG00000249825	CTD-2201I18.1	-0.394794	-0.0133688	0.692995	0.16348	0.144864	2.32898e-19	2.26578e-18	80	111	100	C2	Adipose. visceral (STARNET)	EpiXcan	0.995847	starnet_vaf	0.999981
4227	ENSG00000213347	MXD3	-0.394742	-0.0271822	0.693034	0.00700323	0.0373078	1.46329e-05	5.0246e-05	9	46	14	C2	Adipose. visceral (STARNET)	EpiXcan	0.995847	starnet_vaf	0.999981
4228	ENSG00000010292	NCAPD2	0.394654	0.0411114	0.693099	0.00978805	0.0278534	0.000187914	0.000568334	10	26	15	C2	Adipose. visceral (STARNET)	EpiXcan	0.995847	starnet_vaf	0.999981
4229	ENSG00000104219	ZDHHC2	-0.394532	-0.0141194	0.693189	0.102328	0.137844	2.97216e-18	2.73097e-17	30	67	39	C2	Adipose. visceral (STARNET)	EpiXcan	0.995847	starnet_vaf	0.999981
4230	ENSG00000134769	DTNA	0.394482	0.0348148	0.693225	0.0127848	0.0173963	0.00313404	0.0081429	10	11	10	C2	Adipose. visceral (STARNET)	EpiXcan	0.995847	starnet_vaf	0.999981
4231	ENSG00000023041	ZDHHC6	0.394459	0.0234069	0.693242	0.0379915	0.0797457	1.01799e-10	5.63121e-10	4	7	5	C2	Adipose. visceral (STARNET)	EpiXcan	0.995847	starnet_vaf	0.999981
4232	ENSG00000163520	FBLN2	-0.394339	-0.0233473	0.693331	0.0302371	0.0659369	4.92277e-09	2.37944e-08	19	57	22	C2	Adipose. visceral (STARNET)	EpiXcan	0.995847	starnet_vaf	0.999981
4233	ENSG00000177311	ZBTB38	0.394327	0.0408297	0.693339	0.0108309	0.0286661	0.000132437	0.000407035	5	19	6	C2	Adipose. visceral (STARNET)	EpiXcan	0.995847	starnet_vaf	0.999981
4234	ENSG00000166479	TMX3	-0.394287	-0.0381034	0.693369	0.0130632	0.0488448	6.6715e-07	2.64573e-06	9	17	11	C2	Adipose. visceral (STARNET)	EpiXcan	0.995847	starnet_vaf	0.999981
4235	ENSG00000131773	KHDRBS3	0.393723	0.0264546	0.693786	0.0294948	0.0435117	2.48854e-06	9.294e-06	20	30	25	C2	Adipose. visceral (STARNET)	EpiXcan	0.995847	starnet_vaf	0.999981
4236	ENSG00000213073	AL353625.1	-0.393409	-0.015384	0.694017	0.0264441	0.0445049	1.91308e-06	7.21678e-06	15	17	16	C2	Adipose. visceral (STARNET)	EpiXcan	0.995847	starnet_vaf	0.999981
4237	ENSG00000125731	SH2D3A	-0.393324	-0.0188769	0.69408	0.0661354	0.124394	2.6663e-16	2.14041e-15	23	84	29	C2	Adipose. visceral (STARNET)	EpiXcan	0.995847	starnet_vaf	0.999981
4238	ENSG00000126790	L3HYPDH	-0.393161	-0.0116883	0.6942	0.110087	0.247504	6.80918e-34	1.26356e-32	33	60	44	C2	Adipose. visceral (STARNET)	EpiXcan	0.995847	starnet_vaf	0.999981
4239	ENSG00000010539	ZNF200	-0.393064	-0.0514059	0.694272	0.00749739	0.0354872	2.46767e-05	8.24467e-05	4	7	6	C2	Adipose. visceral (STARNET)	EpiXcan	0.995847	starnet_vaf	0.999981
4240	ENSG00000155115	GTF3C6	-0.393025	-0.0280317	0.694301	0.0389102	0.0639647	9.5881e-09	4.50834e-08	30	46	36	C2	Adipose. visceral (STARNET)	EpiXcan	0.995847	starnet_vaf	0.999981
4241	ENSG00000129625	REEP5	-0.392834	-0.0904778	0.694442	0.00668206	0.012412	0.0121301	0.029322	7	15	11	C2	Adipose. visceral (STARNET)	EpiXcan	0.995847	starnet_vaf	0.999981
4242	ENSG00000138085	ATRAID	0.392794	0.0420807	0.694472	0.0218066	0.0550723	1.0825e-07	4.64634e-07	20	60	26	C2	Adipose. visceral (STARNET)	EpiXcan	0.995847	starnet_vaf	0.999981
4243	ENSG00000204792	LINC01291	0.392544	0.0385127	0.694656	0.0145829	0.801761	2.69817e-225	4.80038e-222	16	50	19	C2	Adipose. visceral (STARNET)	EpiXcan	0.995847	starnet_vaf	0.999981
4244	ENSG00000112110	MRPL18	-0.392436	-0.0258655	0.694736	0.0222804	0.130887	2.14464e-17	1.86353e-16	18	29	25	C2	Adipose. visceral (STARNET)	EpiXcan	0.995847	starnet_vaf	0.999981
4245	ENSG00000160213	CSTB	-0.392259	-0.0169185	0.694867	0.0792771	0.147439	3.60731e-19	3.47851e-18	14	27	17	C2	Adipose. visceral (STARNET)	EpiXcan	0.995847	starnet_vaf	0.999981
4246	ENSG00000163431	LMOD1	-0.392218	-0.011172	0.694897	0.103382	0.154714	2.26472e-20	2.3057e-19	19	23	20	C2	Adipose. visceral (STARNET)	EpiXcan	0.995847	starnet_vaf	0.999981
4247	ENSG00000197958	RPL12	0.392145	0.0278306	0.694951	0.0226832	0.0915344	2.67843e-12	1.66399e-11	8	44	11	C2	Adipose. visceral (STARNET)	EpiXcan	0.995847	starnet_vaf	0.999981
4248	ENSG00000186020	ZNF529	0.391885	0.0354213	0.695143	0.0107157	0.0385871	1.01417e-05	3.54661e-05	7	12	8	C2	Adipose. visceral (STARNET)	EpiXcan	0.995847	starnet_vaf	0.999981
4249	ENSG00000164691	TAGAP	-0.391812	-0.0782335	0.695197	0.00210072	0.0201481	0.00157355	0.00425867	3	6	4	C2	Adipose. visceral (STARNET)	EpiXcan	0.995847	starnet_vaf	0.999981
4250	ENSG00000138376	BARD1	0.391775	0.0182632	0.695224	0.0405356	0.137156	6.04813e-18	5.4483e-17	29	48	40	C2	Adipose. visceral (STARNET)	EpiXcan	0.995847	starnet_vaf	0.999981
4251	ENSG00000131620	ANO1	0.390986	0.037398	0.695808	0.0295168	0.0761913	2.72232e-10	1.45829e-09	25	53	35	C2	Adipose. visceral (STARNET)	EpiXcan	0.995847	starnet_vaf	0.999981
4252	ENSG00000137806	NDUFAF1	-0.390839	-0.0509927	0.695916	0.00645177	0.0239948	0.000490061	0.00140739	2	2	2	C2	Adipose. visceral (STARNET)	EpiXcan	0.995847	starnet_vaf	0.999981
4253	ENSG00000138604	GLCE	-0.390782	-0.0351606	0.695959	0.016311	0.0469976	1.12643e-06	4.36973e-06	8	47	10	C2	Adipose. visceral (STARNET)	EpiXcan	0.995847	starnet_vaf	0.999981
4254	ENSG00000183891	TTC32	-0.390718	-0.00762058	0.696006	0.283791	0.409625	3.70393e-63	1.6578e-61	16	42	18	C2	Adipose. visceral (STARNET)	EpiXcan	0.995847	starnet_vaf	0.999981
4255	ENSG00000151883	PARP8	-0.389914	-0.0280433	0.6966	0.0388561	0.0310947	7.22062e-05	0.000228583	26	35	31	C2	Adipose. visceral (STARNET)	EpiXcan	0.995847	starnet_vaf	0.999981
4256	ENSG00000187240	DYNC2H1	0.389719	0.024055	0.696744	0.0291942	0.0569225	5.0753e-08	2.23782e-07	5	12	6	C2	Adipose. visceral (STARNET)	EpiXcan	0.995847	starnet_vaf	0.999981
4257	ENSG00000007516	BAIAP3	-0.389509	-1.77127	0.6969	6.30058e-06	0.0188955	0.00190453	0.00510589	1	2	2	C2	Adipose. visceral (STARNET)	EpiXcan	0.995847	starnet_vaf	0.999981
4258	ENSG00000131037	EPS8L1	-0.389309	-0.0154526	0.697047	0.0992827	0.111966	1.29847e-14	9.47748e-14	103	139	135	C2	Adipose. visceral (STARNET)	EpiXcan	0.995847	starnet_vaf	0.999981
4259	ENSG00000099246	RAB18	-0.389302	-0.0508052	0.697053	0.00604035	0.0291304	0.000132959	0.000408552	4	7	6	C2	Adipose. visceral (STARNET)	EpiXcan	0.995847	starnet_vaf	0.999981
4260	ENSG00000114021	NIT2	0.389192	0.0143103	0.697134	0.0421493	0.0351824	2.27701e-05	7.64718e-05	40	55	48	C2	Adipose. visceral (STARNET)	EpiXcan	0.995847	starnet_vaf	0.999981
4261	ENSG00000116774	OLFML3	-0.389176	-0.0300686	0.697146	0.0279303	0.0115355	0.0165927	0.0392887	28	74	35	C2	Adipose. visceral (STARNET)	EpiXcan	0.995847	starnet_vaf	0.999981
4262	ENSG00000166347	CYB5A	-0.388992	-0.0152659	0.697282	0.0938851	0.142221	6.8507e-19	6.55283e-18	15	22	16	C2	Adipose. visceral (STARNET)	EpiXcan	0.995847	starnet_vaf	0.999981
4263	ENSG00000140941	MAP1LC3B	-0.388101	-0.0287649	0.697942	0.0110126	0.0340911	3.4015e-05	0.000111629	7	10	10	C2	Adipose. visceral (STARNET)	EpiXcan	0.995847	starnet_vaf	0.999981
4264	ENSG00000266714	MYO15B	-0.388033	-0.024744	0.697992	0.0266735	0.0832986	3.4358e-11	1.97423e-10	4	14	6	C2	Adipose. visceral (STARNET)	EpiXcan	0.995847	starnet_vaf	0.999981
4265	ENSG00000196557	CACNA1H	-0.38731	-0.0315072	0.698527	0.0101011	0.0529224	2.24436e-07	9.32125e-07	11	29	16	C2	Adipose. visceral (STARNET)	EpiXcan	0.995847	starnet_vaf	0.999981
4266	ENSG00000105953	OGDH	0.387088	0.0455131	0.698691	0.00962961	0.0191084	0.00196103	0.00524831	22	32	29	C2	Adipose. visceral (STARNET)	EpiXcan	0.995847	starnet_vaf	0.999981
4267	ENSG00000105700	KXD1	-0.386929	-0.0232354	0.698809	0.0204909	0.0127802	0.0114899	0.0278644	15	38	24	C2	Adipose. visceral (STARNET)	EpiXcan	0.995847	starnet_vaf	0.999981
4268	ENSG00000187630	DHRS4L2	0.386907	0.00534202	0.698825	0.181067	0.21413	1.58066e-28	2.41132e-27	116	190	149	C2	Adipose. visceral (STARNET)	EpiXcan	0.995847	starnet_vaf	0.999981
4269	ENSG00000162927	PUS10	0.386807	0.0174704	0.698899	0.0921053	0.122799	5.31269e-16	4.20087e-15	32	48	40	C2	Adipose. visceral (STARNET)	EpiXcan	0.995847	starnet_vaf	0.999981
4270	ENSG00000188157	AGRN	0.38644	0.0121978	0.699171	0.107962	0.275992	3.98112e-38	8.55941e-37	7	14	9	C2	Adipose. visceral (STARNET)	EpiXcan	0.995847	starnet_vaf	0.999981
4271	ENSG00000128656	CHN1	-0.386321	-0.0225593	0.699259	0.0377955	0.0882689	6.49679e-12	3.9466e-11	7	15	8	C2	Adipose. visceral (STARNET)	EpiXcan	0.995847	starnet_vaf	0.999981
4272	ENSG00000149548	CCDC15	-0.386216	-0.0212183	0.699337	0.061352	0.204291	1.22135e-27	1.78292e-26	69	134	85	C2	Adipose. visceral (STARNET)	EpiXcan	0.995847	starnet_vaf	0.999981
4273	ENSG00000196172	ZNF681	-0.386211	-0.0289944	0.699341	0.0214298	0.0303024	9.84714e-05	0.00030702	25	60	32	C2	Adipose. visceral (STARNET)	EpiXcan	0.995847	starnet_vaf	0.999981
4274	ENSG00000144724	PTPRG	-0.385963	-0.0321947	0.699524	0.0203153	0.0443271	1.69213e-06	6.43614e-06	32	52	39	C2	Adipose. visceral (STARNET)	EpiXcan	0.995847	starnet_vaf	0.999981
4275	ENSG00000038382	TRIO	0.38583	0.0263096	0.699622	0.0226041	0.0438911	2.6255e-06	9.7747e-06	27	43	39	C2	Adipose. visceral (STARNET)	EpiXcan	0.995847	starnet_vaf	0.999981
4276	ENSG00000103150	MLYCD	-0.385302	-0.0229964	0.700013	0.0464549	0.0172469	0.00325481	0.00844282	56	102	81	C2	Adipose. visceral (STARNET)	EpiXcan	0.995847	starnet_vaf	0.999981
4277	ENSG00000132254	ARFIP2	-0.385101	-0.0411283	0.700162	0.00874217	0.0361133	1.79317e-05	6.09994e-05	9	15	10	C2	Adipose. visceral (STARNET)	EpiXcan	0.995847	starnet_vaf	0.999981
4278	ENSG00000223891	OSER1-AS1	-0.384829	-0.0138276	0.700364	0.0805402	0.185005	2.49008e-24	3.15034e-23	26	38	36	C2	Adipose. visceral (STARNET)	EpiXcan	0.995847	starnet_vaf	0.999981
4279	ENSG00000039560	RAI14	0.38471	0.0223962	0.700452	0.0260262	0.0306505	7.20397e-05	0.000228107	21	47	25	C2	Adipose. visceral (STARNET)	EpiXcan	0.995847	starnet_vaf	0.999981
4280	ENSG00000126267	COX6B1	0.38458	0.040248	0.700549	0.0126217	0.0294132	0.000124341	0.000383644	12	14	13	C2	Adipose. visceral (STARNET)	EpiXcan	0.995847	starnet_vaf	0.999981
4281	ENSG00000250506	CDK3	-0.384542	-0.0212688	0.700576	0.0408659	0.0635386	9.056e-09	4.27226e-08	33	47	41	C2	Adipose. visceral (STARNET)	EpiXcan	0.995847	starnet_vaf	0.999981
4282	ENSG00000170390	DCLK2	0.384389	0.0574333	0.700691	0.00906069	0.0311664	7.17059e-05	0.000227151	20	26	23	C2	Adipose. visceral (STARNET)	EpiXcan	0.995847	starnet_vaf	0.999981
4283	ENSG00000073584	SMARCE1	0.384383	0.0192171	0.700694	0.0461862	0.108773	2.72844e-14	1.94559e-13	7	16	10	C2	Adipose. visceral (STARNET)	EpiXcan	0.995847	starnet_vaf	0.999981
4284	ENSG00000054392	HHAT	0.384286	0.0168407	0.700766	0.0672393	0.0477669	8.20398e-07	3.22562e-06	59	81	69	C2	Adipose. visceral (STARNET)	EpiXcan	0.995847	starnet_vaf	0.999981
4285	ENSG00000169660	HEXDC	-0.384132	-0.0183424	0.700881	0.0391541	0.117786	1.47702e-15	1.13696e-14	17	27	19	C2	Adipose. visceral (STARNET)	EpiXcan	0.995847	starnet_vaf	0.999981
4286	ENSG00000255717	SNHG1	0.383921	0.0194532	0.701037	0.0326218	0.0728879	9.10221e-10	4.68203e-09	14	26	19	C2	Adipose. visceral (STARNET)	EpiXcan	0.995847	starnet_vaf	0.999981
4287	ENSG00000255197	AC090559.1	-0.383636	-0.0283769	0.701248	0.0217215	0.040359	5.43872e-06	1.95527e-05	9	24	10	C2	Adipose. visceral (STARNET)	EpiXcan	0.995847	starnet_vaf	0.999981
4288	ENSG00000255471	AP001528.2	0.383489	0.0268269	0.701357	0.0361107	0.0585141	3.82732e-08	1.70659e-07	21	26	24	C2	Adipose. visceral (STARNET)	EpiXcan	0.995847	starnet_vaf	0.999981
4289	ENSG00000152778	IFIT5	-0.38338	-0.00989424	0.701438	0.176478	0.267917	3.1135e-37	6.48821e-36	15	26	22	C2	Adipose. visceral (STARNET)	EpiXcan	0.995847	starnet_vaf	0.999981
4290	ENSG00000033170	FUT8	-0.383159	-0.0275947	0.701602	0.0176441	0.0637761	1.11856e-08	5.22666e-08	8	14	9	C2	Adipose. visceral (STARNET)	EpiXcan	0.995847	starnet_vaf	0.999981
4291	ENSG00000163902	RPN1	-0.383036	-0.0863855	0.701693	0.00442556	0.0467906	9.97312e-07	3.89324e-06	11	20	20	C2	Adipose. visceral (STARNET)	EpiXcan	0.995847	starnet_vaf	0.999981
4292	ENSG00000176438	SYNE3	-0.382862	-0.031581	0.701822	0.0156495	0.0241691	0.000488785	0.00140401	9	16	10	C2	Adipose. visceral (STARNET)	EpiXcan	0.995847	starnet_vaf	0.999981
4293	ENSG00000106853	PTGR1	-0.382741	-0.00669768	0.701912	0.274279	0.6089	1.00111e-122	1.69629e-120	96	209	119	C2	Adipose. visceral (STARNET)	EpiXcan	0.995847	starnet_vaf	0.999981
4294	ENSG00000144560	VGLL4	-0.382727	-0.0427812	0.701922	0.0136147	0.0134552	0.00958919	0.023483	16	38	18	C2	Adipose. visceral (STARNET)	EpiXcan	0.995847	starnet_vaf	0.999981
4295	ENSG00000164695	CHMP4C	-0.382702	-0.0105517	0.701941	0.134913	0.22013	9.18847e-30	1.4744e-28	16	22	18	C2	Adipose. visceral (STARNET)	EpiXcan	0.995847	starnet_vaf	0.999981
4296	ENSG00000125775	SDCBP2	0.382647	0.00883204	0.701982	0.274292	0.417229	1.09522e-64	5.07761e-63	50	120	60	C2	Adipose. visceral (STARNET)	EpiXcan	0.995847	starnet_vaf	0.999981
4297	ENSG00000134152	KATNBL1	-0.382368	-0.0184857	0.702189	0.0400582	0.0976982	4.51678e-13	2.97076e-12	14	24	22	C2	Adipose. visceral (STARNET)	EpiXcan	0.995847	starnet_vaf	0.999981
4298	ENSG00000137672	TRPC6	0.381776	0.0304556	0.702628	0.0155683	0.0311177	7.19852e-05	0.000227985	12	19	16	C2	Adipose. visceral (STARNET)	EpiXcan	0.995847	starnet_vaf	0.999981
4299	ENSG00000174125	TLR1	-0.381753	-0.0200095	0.702644	0.0251846	0.0633419	1.1138e-08	5.20958e-08	11	16	11	C2	Adipose. visceral (STARNET)	EpiXcan	0.995847	starnet_vaf	0.999981
4300	ENSG00000112699	GMDS	0.38086	0.0447172	0.703308	0.0163543	0.0104407	0.0226378	0.0526047	26	35	29	C2	Adipose. visceral (STARNET)	EpiXcan	0.995847	starnet_vaf	0.999981
4301	ENSG00000100227	POLDIP3	-0.380775	-0.061917	0.70337	0.00453751	0.01079	0.0199202	0.0466783	10	15	13	C2	Adipose. visceral (STARNET)	EpiXcan	0.995847	starnet_vaf	0.999981
4302	ENSG00000178397	FAM220A	0.380734	0.0510942	0.703401	0.0100528	0.0413901	4.9174e-06	1.77413e-05	17	46	19	C2	Adipose. visceral (STARNET)	EpiXcan	0.995847	starnet_vaf	0.999981
4303	ENSG00000130724	CHMP2A	0.380335	0.0833699	0.703697	0.00290842	0.0178525	0.00284884	0.00744537	2	6	3	C2	Adipose. visceral (STARNET)	EpiXcan	0.995847	starnet_vaf	0.999981
4304	ENSG00000126107	HECTD3	-0.380292	-0.0427325	0.703729	0.0104303	0.0257646	0.00031638	0.000928653	5	22	5	C2	Adipose. visceral (STARNET)	EpiXcan	0.995847	starnet_vaf	0.999981
4305	ENSG00000010803	SCMH1	0.380269	0.0270612	0.703746	0.0205337	0.0497827	4.51624e-07	1.81889e-06	14	29	18	C2	Adipose. visceral (STARNET)	EpiXcan	0.995847	starnet_vaf	0.999981
4306	ENSG00000175073	VCPIP1	-0.379516	-0.0391845	0.704305	0.0061302	0.0108057	0.0210211	0.0491287	7	43	9	C2	Adipose. visceral (STARNET)	EpiXcan	0.995847	starnet_vaf	0.999981
4307	ENSG00000180011	ZADH2	0.379478	0.00710804	0.704333	0.23214	0.317511	3.31322e-45	9.13897e-44	10	12	10	C2	Adipose. visceral (STARNET)	EpiXcan	0.995847	starnet_vaf	0.999981
4308	ENSG00000174574	AKIRIN1	0.379413	0.0107042	0.704381	0.0154545	0.10894	3.39151e-14	2.39917e-13	23	34	26	C2	Adipose. visceral (STARNET)	EpiXcan	0.995847	starnet_vaf	0.999981
4309	ENSG00000180448	ARHGAP45	-0.379167	-0.0240512	0.704564	0.0385312	0.0257628	0.000334397	0.000978107	49	85	65	C2	Adipose. visceral (STARNET)	EpiXcan	0.995847	starnet_vaf	0.999981
4310	ENSG00000178188	SH2B1	-0.379097	-0.0221061	0.704616	0.0288848	0.0454223	1.5661e-06	5.98075e-06	25	36	30	C2	Adipose. visceral (STARNET)	EpiXcan	0.995847	starnet_vaf	0.999981
4311	ENSG00000114023	FAM162A	-0.37906	-0.0345379	0.704644	0.0133869	0.0360429	2.10962e-05	7.10512e-05	15	41	17	C2	Adipose. visceral (STARNET)	EpiXcan	0.995847	starnet_vaf	0.999981
4312	ENSG00000119915	ELOVL3	-0.378981	-0.00906642	0.704702	0.0472238	0.0146575	0.00688377	0.0171008	35	54	40	C2	Adipose. visceral (STARNET)	EpiXcan	0.995847	starnet_vaf	0.999981
4313	ENSG00000128298	BAIAP2L2	0.378722	0.03565	0.704894	0.0144753	0.0148646	0.00596465	0.0149463	5	8	5	C2	Adipose. visceral (STARNET)	EpiXcan	0.995847	starnet_vaf	0.999981
4314	ENSG00000124212	PTGIS	0.378648	0.0126596	0.704949	0.0922018	0.216016	4.69484e-29	7.30291e-28	18	40	23	C2	Adipose. visceral (STARNET)	EpiXcan	0.995847	starnet_vaf	0.999981
4315	ENSG00000138439	FAM117B	-0.378574	-0.0130379	0.705004	0.114494	0.155136	3.3659e-20	3.39524e-19	43	55	50	C2	Adipose. visceral (STARNET)	EpiXcan	0.995847	starnet_vaf	0.999981
4316	ENSG00000179562	GCC1	-0.378265	-0.0458548	0.705234	0.0135664	0.0278945	0.000171365	0.000520655	8	11	9	C2	Adipose. visceral (STARNET)	EpiXcan	0.995847	starnet_vaf	0.999981
4317	ENSG00000051009	FAM160A2	-0.378109	-0.0176651	0.70535	0.0811041	0.0882799	6.75742e-12	4.09095e-11	39	72	45	C2	Adipose. visceral (STARNET)	EpiXcan	0.995847	starnet_vaf	0.999981
4318	ENSG00000136877	FPGS	0.377714	0.0299373	0.705643	0.0606955	0.109079	2.25034e-14	1.61274e-13	35	47	41	C2	Adipose. visceral (STARNET)	EpiXcan	0.995847	starnet_vaf	0.999981
4319	ENSG00000179954	SSC5D	-0.377152	-0.0297115	0.70606	0.038018	0.0886235	8.12019e-12	4.87863e-11	3	7	4	C2	Adipose. visceral (STARNET)	EpiXcan	0.995847	starnet_vaf	0.999981
4320	ENSG00000113360	DROSHA	-0.377051	-0.0273305	0.706136	0.0187935	0.0448886	1.49339e-06	5.70923e-06	10	13	11	C2	Adipose. visceral (STARNET)	EpiXcan	0.995847	starnet_vaf	0.999981
4321	ENSG00000113569	NUP155	-0.376661	-0.0415486	0.706425	0.00855782	0.0149895	0.00626181	0.0156633	8	19	10	C2	Adipose. visceral (STARNET)	EpiXcan	0.995847	starnet_vaf	0.999981
4322	ENSG00000159210	SNF8	-0.376347	-0.057739	0.706659	0.00483508	0.0161748	0.0046238	0.0117666	5	8	5	C2	Adipose. visceral (STARNET)	EpiXcan	0.995847	starnet_vaf	0.999981
4323	ENSG00000087502	ERGIC2	0.376336	0.157888	0.706667	0.000584961	0.0312885	7.45812e-05	0.000235735	8	11	10	C2	Adipose. visceral (STARNET)	EpiXcan	0.995847	starnet_vaf	0.999981
4324	ENSG00000110092	CCND1	0.376246	0.0374392	0.706734	0.0126725	0.117046	1.84234e-15	1.41206e-14	24	31	28	C2	Adipose. visceral (STARNET)	EpiXcan	0.995847	starnet_vaf	0.999981
4325	ENSG00000240207	AC080013.1	-0.376196	-0.0176993	0.706771	0.0306315	0.0144391	0.00732442	0.0181618	28	48	34	C2	Adipose. visceral (STARNET)	EpiXcan	0.995847	starnet_vaf	0.999981
4326	ENSG00000203727	SAMD5	0.376183	0.00995772	0.706781	0.185527	0.330598	3.35883e-48	1.00645e-46	52	73	63	C2	Adipose. visceral (STARNET)	EpiXcan	0.995847	starnet_vaf	0.999981
4327	ENSG00000171421	MRPL36	-0.37599	-0.0208255	0.706924	0.0342603	0.105046	4.94411e-14	3.4699e-13	7	8	8	C2	Adipose. visceral (STARNET)	EpiXcan	0.995847	starnet_vaf	0.999981
4328	ENSG00000135968	GCC2	-0.375894	-0.0158118	0.706996	0.0761002	0.228829	2.38707e-31	4.03723e-30	22	49	32	C2	Adipose. visceral (STARNET)	EpiXcan	0.995847	starnet_vaf	0.999981
4329	ENSG00000115705	TPO	-0.375701	-0.0263045	0.707139	0.0567702	0.082461	6.42351e-11	3.63089e-10	50	96	65	C2	Adipose. visceral (STARNET)	EpiXcan	0.995847	starnet_vaf	0.999981
4330	ENSG00000157800	SLC37A3	-0.375633	-0.0114009	0.70719	0.0466451	0.0452636	1.5867e-06	6.05196e-06	40	94	50	C2	Adipose. visceral (STARNET)	EpiXcan	0.995847	starnet_vaf	0.999981
4331	ENSG00000122512	PMS2	0.375615	0.0152402	0.707203	0.0694704	0.12335	4.67497e-16	3.7069e-15	24	43	33	C2	Adipose. visceral (STARNET)	EpiXcan	0.995847	starnet_vaf	0.999981
4332	ENSG00000206190	ATP10A	0.375436	0.0222912	0.707336	0.0331531	0.015794	0.0049183	0.0124603	47	90	59	C2	Adipose. visceral (STARNET)	EpiXcan	0.995847	starnet_vaf	0.999981
4333	ENSG00000151726	ACSL1	0.375235	0.0316672	0.707486	0.0229813	0.0346896	2.34645e-05	7.85812e-05	27	30	28	C2	Adipose. visceral (STARNET)	EpiXcan	0.995847	starnet_vaf	0.999981
4334	ENSG00000168807	SNTB2	0.375012	0.010426	0.707652	0.042874	0.010706	0.0211386	0.0493707	42	61	50	C2	Adipose. visceral (STARNET)	EpiXcan	0.995847	starnet_vaf	0.999981
4335	ENSG00000214826	DDX12P	0.374841	0.0254893	0.707779	0.0403202	0.0403379	6.27299e-06	2.24161e-05	22	51	27	C2	Adipose. visceral (STARNET)	EpiXcan	0.995847	starnet_vaf	0.999981
4336	ENSG00000124422	USP22	-0.374593	-0.0256032	0.707964	0.027626	0.0422399	2.5814e-06	9.61808e-06	10	14	12	C2	Adipose. visceral (STARNET)	EpiXcan	0.995847	starnet_vaf	0.999981
4337	ENSG00000198818	SFT2D1	-0.37443	-0.0119394	0.708084	0.0451547	0.0383971	9.34439e-06	3.27987e-05	49	57	57	C2	Adipose. visceral (STARNET)	EpiXcan	0.995847	starnet_vaf	0.999981
4338	ENSG00000175115	PACS1	-0.374215	-0.040401	0.708244	0.00779074	0.0158695	0.0047378	0.0120438	11	33	19	C2	Adipose. visceral (STARNET)	EpiXcan	0.995847	starnet_vaf	0.999981
4339	ENSG00000114812	VIPR1	-0.374107	-0.0103167	0.708324	0.126664	0.190646	5.84008e-26	7.90131e-25	37	59	47	C2	Adipose. visceral (STARNET)	EpiXcan	0.995847	starnet_vaf	0.999981
4340	ENSG00000161395	PGAP3	0.374106	0.0141311	0.708325	0.0852913	0.20716	1.35063e-27	1.9676e-26	9	16	10	C2	Adipose. visceral (STARNET)	EpiXcan	0.995847	starnet_vaf	0.999981
4341	ENSG00000104472	CHRAC1	0.373591	0.0225241	0.708708	0.0404676	0.299082	1.94032e-42	4.86206e-41	8	34	12	C2	Adipose. visceral (STARNET)	EpiXcan	0.995847	starnet_vaf	0.999981
4342	ENSG00000131668	BARX1	-0.373522	-0.0137576	0.70876	0.0828497	0.138455	1.27506e-18	1.20026e-17	25	58	28	C2	Adipose. visceral (STARNET)	EpiXcan	0.995847	starnet_vaf	0.999981
4343	ENSG00000090432	MUL1	-0.373422	-0.175484	0.708834	0.000541327	0.255785	2.23212e-36	4.53206e-35	4	9	7	C2	Adipose. visceral (STARNET)	EpiXcan	0.995847	starnet_vaf	0.999981
4344	ENSG00000182551	ADI1	0.37339	0.0511364	0.708858	0.00741484	0.0503205	3.88495e-07	1.57489e-06	14	36	17	C2	Adipose. visceral (STARNET)	EpiXcan	0.995847	starnet_vaf	0.999981
4345	ENSG00000255284	AP006621.3	-0.373117	-0.0121359	0.709061	0.116078	0.221882	3.73864e-30	6.10931e-29	20	49	24	C2	Adipose. visceral (STARNET)	EpiXcan	0.995847	starnet_vaf	0.999981
4346	ENSG00000047579	DTNBP1	-0.372882	-0.0233892	0.709237	0.0224439	0.0385655	8.8958e-06	3.12859e-05	13	14	13	C2	Adipose. visceral (STARNET)	EpiXcan	0.995847	starnet_vaf	0.999981
4347	ENSG00000066136	NFYC	0.372831	0.0369054	0.709274	0.00831372	0.0115923	0.0159907	0.0380213	13	21	18	C2	Adipose. visceral (STARNET)	EpiXcan	0.995847	starnet_vaf	0.999981
4348	ENSG00000100564	PIGH	-0.372519	-0.0677249	0.709507	0.00346336	0.0106662	0.0214062	0.049963	3	6	4	C2	Adipose. visceral (STARNET)	EpiXcan	0.995847	starnet_vaf	0.999981
4349	ENSG00000244026	FAM86DP	0.372497	0.00916779	0.709523	0.25848	0.426832	1.55566e-69	8.51607e-68	43	139	58	C2	Adipose. visceral (STARNET)	EpiXcan	0.995847	starnet_vaf	0.999981
4350	ENSG00000064201	TSPAN32	-0.372201	-0.0255656	0.709743	0.030227	0.0931531	2.57174e-12	1.59911e-11	20	54	26	C2	Adipose. visceral (STARNET)	EpiXcan	0.995847	starnet_vaf	0.999981
4351	ENSG00000078018	MAP2	0.372134	0.0371552	0.709793	0.0106866	0.0260401	0.000307796	0.000905323	23	41	30	C2	Adipose. visceral (STARNET)	EpiXcan	0.995847	starnet_vaf	0.999981
4352	ENSG00000133661	SFTPD	0.37149	0.00654557	0.710273	0.378569	0.666605	3.80869e-143	1.00387e-140	14	23	15	C2	Adipose. visceral (STARNET)	EpiXcan	0.995847	starnet_vaf	0.999981
4353	ENSG00000189241	TSPYL1	-0.371472	-0.0242249	0.710286	0.0377064	0.0650157	5.50903e-09	2.65347e-08	11	19	12	C2	Adipose. visceral (STARNET)	EpiXcan	0.995847	starnet_vaf	0.999981
4354	ENSG00000162430	SELENON	-0.371454	-0.101762	0.710299	0.00156121	0.0120554	0.0145733	0.0347849	3	10	5	C2	Adipose. visceral (STARNET)	EpiXcan	0.995847	starnet_vaf	0.999981
4355	ENSG00000148218	ALAD	0.370934	0.0112429	0.710686	0.175893	0.217017	4.07974e-29	6.37398e-28	42	57	50	C2	Adipose. visceral (STARNET)	EpiXcan	0.995847	starnet_vaf	0.999981
4356	ENSG00000172935	MRGPRF	-0.370556	-0.0140166	0.710969	0.0627309	0.180875	5.40784e-24	6.75766e-23	19	45	24	C2	Adipose. visceral (STARNET)	EpiXcan	0.995847	starnet_vaf	0.999981
4357	ENSG00000198929	NOS1AP	0.370298	0.0123084	0.71116	0.0869524	0.154311	1.06338e-20	1.10314e-19	29	68	38	C2	Adipose. visceral (STARNET)	EpiXcan	0.995847	starnet_vaf	0.999981
4358	ENSG00000206149	HERC2P9	0.370217	0.015865	0.711221	0.0757889	0.174337	4.24902e-23	5.03969e-22	63	106	77	C2	Adipose. visceral (STARNET)	EpiXcan	0.995847	starnet_vaf	0.999981
4359	ENSG00000149418	ST14	0.369534	0.0155545	0.71173	0.0275889	0.0689045	1.83933e-09	9.21155e-09	14	48	21	C2	Adipose. visceral (STARNET)	EpiXcan	0.995847	starnet_vaf	0.999981
4360	ENSG00000070601	FRMPD1	0.369326	0.00980042	0.711885	0.188453	0.251178	8.11233e-35	1.55192e-33	9	10	10	C2	Adipose. visceral (STARNET)	EpiXcan	0.995847	starnet_vaf	0.999981
4361	ENSG00000111450	STX2	0.369161	0.0255322	0.712008	0.02539	0.0608766	2.28373e-08	1.04014e-07	12	16	15	C2	Adipose. visceral (STARNET)	EpiXcan	0.995847	starnet_vaf	0.999981
4362	ENSG00000112425	EPM2A	-0.369153	-0.0508087	0.712013	0.00416058	0.0260697	0.000303871	0.000894703	2	5	3	C2	Adipose. visceral (STARNET)	EpiXcan	0.995847	starnet_vaf	0.999981
4363	ENSG00000023516	AKAP11	0.368775	0.0267585	0.712296	0.0296188	0.0753756	3.1949e-10	1.70439e-09	16	25	18	C2	Adipose. visceral (STARNET)	EpiXcan	0.995847	starnet_vaf	0.999981
4364	ENSG00000154258	ABCA9	-0.368736	-0.0231167	0.712325	0.0274102	0.123569	4.51501e-16	3.58406e-15	17	24	21	C2	Adipose. visceral (STARNET)	EpiXcan	0.995847	starnet_vaf	0.999981
4365	ENSG00000167984	NLRC3	0.368712	0.0318952	0.712342	0.0135078	0.0635735	9.59921e-09	4.51207e-08	29	52	35	C2	Adipose. visceral (STARNET)	EpiXcan	0.995847	starnet_vaf	0.999981
4366	ENSG00000187758	ADH1A	-0.368416	-0.00942111	0.712563	0.0910167	0.412768	3.18119e-65	1.49432e-63	41	62	52	C2	Adipose. visceral (STARNET)	EpiXcan	0.995847	starnet_vaf	0.999981
4367	ENSG00000148832	PAOX	-0.368275	-0.0147856	0.712668	0.0796385	0.134635	1.39305e-17	1.22998e-16	11	21	13	C2	Adipose. visceral (STARNET)	EpiXcan	0.995847	starnet_vaf	0.999981
4368	ENSG00000067596	DHX8	0.36805	0.0593841	0.712836	0.00423031	0.0265308	0.000228956	0.000685326	4	10	5	C2	Adipose. visceral (STARNET)	EpiXcan	0.995847	starnet_vaf	0.999981
4369	ENSG00000131055	COX4I2	-0.368015	-0.022243	0.712862	0.0363169	0.0856142	6.88132e-12	4.16419e-11	11	39	12	C2	Adipose. visceral (STARNET)	EpiXcan	0.995847	starnet_vaf	0.999981
4370	ENSG00000138944	KIAA1644	-0.367972	-0.0460332	0.712894	0.00993697	0.0550848	1.22067e-07	5.22205e-07	16	25	21	C2	Adipose. visceral (STARNET)	EpiXcan	0.995847	starnet_vaf	0.999981
4371	ENSG00000123610	TNFAIP6	0.36773	0.0144482	0.713075	0.038802	0.06673	5.12579e-09	2.47474e-08	15	20	18	C2	Adipose. visceral (STARNET)	EpiXcan	0.995847	starnet_vaf	0.999981
4372	ENSG00000147364	FBXO25	0.367726	0.0189222	0.713078	0.0621763	0.0869056	1.61819e-11	9.52513e-11	34	59	43	C2	Adipose. visceral (STARNET)	EpiXcan	0.995847	starnet_vaf	0.999981
4373	ENSG00000176399	DMRTA1	-0.366808	-0.0367236	0.713762	0.00908715	0.0618996	1.41238e-08	6.54163e-08	11	15	13	C2	Adipose. visceral (STARNET)	EpiXcan	0.995847	starnet_vaf	0.999981
4374	ENSG00000163132	MSX1	-0.366767	-0.0608149	0.713793	0.0102738	0.0435944	2.53687e-06	9.45959e-06	2	2	2	C2	Adipose. visceral (STARNET)	EpiXcan	0.995847	starnet_vaf	0.999981
4375	ENSG00000150048	CLEC1A	-0.366668	-0.0311775	0.713866	0.0218508	0.0539081	1.64416e-07	6.94403e-07	3	15	4	C2	Adipose. visceral (STARNET)	EpiXcan	0.995847	starnet_vaf	0.999981
4376	ENSG00000168032	ENTPD3	0.366026	0.0211111	0.714346	0.037228	0.0886614	6.88841e-12	4.16671e-11	9	19	9	C2	Adipose. visceral (STARNET)	EpiXcan	0.995847	starnet_vaf	0.999981
4377	ENSG00000122042	UBL3	-0.365859	-0.0370585	0.71447	0.0115054	0.0166493	0.00410436	0.0105029	10	14	13	C2	Adipose. visceral (STARNET)	EpiXcan	0.995847	starnet_vaf	0.999981
4378	ENSG00000197580	BCO2	0.365667	0.00623053	0.714613	0.424631	0.5444	3.33073e-97	3.51158e-95	18	26	22	C2	Adipose. visceral (STARNET)	EpiXcan	0.995847	starnet_vaf	0.999981
4379	ENSG00000106804	C5	0.365546	0.0136663	0.714704	0.0811683	0.174739	2.56029e-23	3.09081e-22	38	57	47	C2	Adipose. visceral (STARNET)	EpiXcan	0.995847	starnet_vaf	0.999981
4380	ENSG00000131730	CKMT2	-0.365386	-0.0324826	0.714823	0.0161407	0.193179	6.31052e-26	8.51351e-25	21	30	28	C2	Adipose. visceral (STARNET)	EpiXcan	0.995847	starnet_vaf	0.999981
4381	ENSG00000141338	ABCA8	0.36511	0.0230006	0.71503	0.0407976	0.116232	3.57815e-15	2.70461e-14	29	59	35	C2	Adipose. visceral (STARNET)	EpiXcan	0.995847	starnet_vaf	0.999981
4382	ENSG00000085491	SLC25A24	-0.365034	-0.0221324	0.715086	0.0348154	0.0968234	9.30657e-13	5.97207e-12	8	12	10	C2	Adipose. visceral (STARNET)	EpiXcan	0.995847	starnet_vaf	0.999981
4383	ENSG00000158941	CCAR2	-0.364804	-0.0425618	0.715258	0.0105961	0.0210645	0.00110064	0.00302288	14	25	17	C2	Adipose. visceral (STARNET)	EpiXcan	0.995847	starnet_vaf	0.999981
4384	ENSG00000256508	MRGPRF-AS1	-0.364233	-0.0101997	0.715684	0.188661	0.387382	6.98561e-59	2.80074e-57	28	43	34	C2	Adipose. visceral (STARNET)	EpiXcan	0.995847	starnet_vaf	0.999981
4385	ENSG00000185252	ZNF74	0.363889	0.0328048	0.715941	0.0182762	0.0295439	0.000121522	0.000375596	24	27	24	C2	Adipose. visceral (STARNET)	EpiXcan	0.995847	starnet_vaf	0.999981
4386	ENSG00000272636	DOC2B	0.363528	0.00518161	0.716211	0.115214	0.0502862	4.54541e-07	1.83012e-06	79	137	99	C2	Adipose. visceral (STARNET)	EpiXcan	0.995847	starnet_vaf	0.999981
4387	ENSG00000168827	GFM1	-0.36314	-0.0154115	0.7165	0.0525846	0.082819	4.99652e-11	2.83555e-10	27	44	34	C2	Adipose. visceral (STARNET)	EpiXcan	0.995847	starnet_vaf	0.999981
4388	ENSG00000215039	CD27-AS1	0.362574	0.018609	0.716923	0.0398337	0.110378	1.30555e-14	9.52427e-14	16	25	19	C2	Adipose. visceral (STARNET)	EpiXcan	0.995847	starnet_vaf	0.999981
4389	ENSG00000185361	TNFAIP8L1	-0.362414	-0.00692729	0.717042	0.0169903	0.0145208	0.00733507	0.018185	20	25	25	C2	Adipose. visceral (STARNET)	EpiXcan	0.995847	starnet_vaf	0.999981
4390	ENSG00000138678	GPAT3	-0.362212	-0.0305013	0.717194	0.0147993	0.0497284	4.60208e-07	1.85189e-06	8	16	9	C2	Adipose. visceral (STARNET)	EpiXcan	0.995847	starnet_vaf	0.999981
4391	ENSG00000235314	LINC00957	-0.362177	-0.00723376	0.717219	0.0922685	0.106188	7.06142e-14	4.89314e-13	37	49	39	C2	Adipose. visceral (STARNET)	EpiXcan	0.995847	starnet_vaf	0.999981
4392	ENSG00000171314	PGAM1	-0.362023	-0.0490201	0.717335	0.0055825	0.11242	9.02075e-15	6.66281e-14	3	6	5	C2	Adipose. visceral (STARNET)	EpiXcan	0.995847	starnet_vaf	0.999981
4393	ENSG00000143157	POGK	0.361906	0.145622	0.717423	0.00079122	0.0372978	1.43053e-05	4.92258e-05	2	7	5	C2	Adipose. visceral (STARNET)	EpiXcan	0.995847	starnet_vaf	0.999981
4394	ENSG00000169047	IRS1	0.361893	0.0511053	0.717432	0.00366951	0.0196614	0.00176037	0.00473726	15	24	18	C2	Adipose. visceral (STARNET)	EpiXcan	0.995847	starnet_vaf	0.999981
4395	ENSG00000107317	PTGDS	0.361843	0.0547098	0.717469	0.0345098	0.0600939	2.80262e-08	1.26193e-07	21	40	26	C2	Adipose. visceral (STARNET)	EpiXcan	0.995847	starnet_vaf	0.999981
4396	ENSG00000174136	RGMB	0.361784	0.0361082	0.717514	0.0136633	0.0340074	3.41622e-05	0.000112009	3	3	3	C2	Adipose. visceral (STARNET)	EpiXcan	0.995847	starnet_vaf	0.999981
4397	ENSG00000132970	WASF3	-0.361256	-0.0146916	0.717908	0.0840129	0.106763	5.08058e-14	3.56041e-13	47	72	57	C2	Adipose. visceral (STARNET)	EpiXcan	0.995847	starnet_vaf	0.999981
4398	ENSG00000258428	AL161757.2	0.360999	0.0864087	0.7181	0.00160964	0.0223857	0.000842039	0.00233912	1	10	2	C2	Adipose. visceral (STARNET)	EpiXcan	0.995847	starnet_vaf	0.999981
4399	ENSG00000100296	THOC5	0.360459	0.00731547	0.718504	0.182781	0.28105	1.99637e-39	4.46766e-38	38	61	43	C2	Adipose. visceral (STARNET)	EpiXcan	0.995847	starnet_vaf	0.999981
4400	ENSG00000215845	TSTD1	-0.360267	-0.00761589	0.718647	0.289319	0.404568	1.24073e-63	5.60614e-62	7	25	7	C2	Adipose. visceral (STARNET)	EpiXcan	0.995847	starnet_vaf	0.999981
4401	ENSG00000163702	IL17RC	-0.359843	-0.00957271	0.718965	0.211209	0.309422	2.97603e-44	7.977e-43	45	94	59	C2	Adipose. visceral (STARNET)	EpiXcan	0.995847	starnet_vaf	0.999981
4402	ENSG00000023228	NDUFS1	0.35962	0.0278836	0.719131	0.0245168	0.0717944	1.19539e-09	6.06776e-09	26	47	33	C2	Adipose. visceral (STARNET)	EpiXcan	0.995847	starnet_vaf	0.999981
4403	ENSG00000254429	AP001972.1	0.359175	0.0321796	0.719464	0.0103318	0.0476146	8.18197e-07	3.21785e-06	4	10	6	C2	Adipose. visceral (STARNET)	EpiXcan	0.995847	starnet_vaf	0.999981
4404	ENSG00000197568	HHLA3	-0.358895	-0.0170891	0.719674	0.0415532	0.257834	3.1352e-35	6.10441e-34	21	39	25	C2	Adipose. visceral (STARNET)	EpiXcan	0.995847	starnet_vaf	0.999981
4405	ENSG00000196653	ZNF502	0.358621	0.0118297	0.719879	0.0926719	0.160749	3.2894e-21	3.52016e-20	7	8	8	C2	Adipose. visceral (STARNET)	EpiXcan	0.995847	starnet_vaf	0.999981
4406	ENSG00000131944	FAAP24	-0.358567	-0.0352328	0.719919	0.00783327	0.177437	1.58177e-23	1.93247e-22	11	21	16	C2	Adipose. visceral (STARNET)	EpiXcan	0.995847	starnet_vaf	0.999981
4407	ENSG00000219438	FAM19A5	-0.358277	-0.0430278	0.720136	0.00786093	0.01864	0.00236044	0.00624811	18	39	22	C2	Adipose. visceral (STARNET)	EpiXcan	0.995847	starnet_vaf	0.999981
4408	ENSG00000064225	ST3GAL6	0.357766	0.0194049	0.720518	0.0299535	0.0801756	9.81557e-11	5.44023e-10	18	29	23	C2	Adipose. visceral (STARNET)	EpiXcan	0.995847	starnet_vaf	0.999981
4409	ENSG00000053254	FOXN3	0.357647	0.0155817	0.720607	0.0555736	0.133916	1.78256e-17	1.55747e-16	8	16	9	C2	Adipose. visceral (STARNET)	EpiXcan	0.995847	starnet_vaf	0.999981
4410	ENSG00000187634	SAMD11	0.357139	0.0411894	0.720988	0.0115288	0.0808073	6.63534e-11	3.74765e-10	4	35	6	C2	Adipose. visceral (STARNET)	EpiXcan	0.995847	starnet_vaf	0.999981
4411	ENSG00000005187	ACSM3	-0.357049	-0.0342012	0.721055	0.00788754	0.0229844	0.000697249	0.00195893	6	41	6	C2	Adipose. visceral (STARNET)	EpiXcan	0.995847	starnet_vaf	0.999981
4412	ENSG00000099940	SNAP29	0.356741	0.00867268	0.721286	0.297791	0.487231	2.4281e-81	1.7814e-79	57	83	70	C2	Adipose. visceral (STARNET)	EpiXcan	0.995847	starnet_vaf	0.999981
4413	ENSG00000142188	TMEM50B	-0.356279	-0.0245872	0.721631	0.0280702	0.0605631	2.69878e-08	1.21714e-07	10	22	11	C2	Adipose. visceral (STARNET)	EpiXcan	0.995847	starnet_vaf	0.999981
4414	ENSG00000154127	UBASH3B	-0.355938	-0.0147019	0.721887	0.0903914	0.180722	1.83519e-24	2.33843e-23	30	85	32	C2	Adipose. visceral (STARNET)	EpiXcan	0.995847	starnet_vaf	0.999981
4415	ENSG00000161921	CXCL16	0.355567	0.00773295	0.722165	0.231062	0.396219	1.83317e-60	7.65146e-59	34	41	37	C2	Adipose. visceral (STARNET)	EpiXcan	0.995847	starnet_vaf	0.999981
4416	ENSG00000153094	BCL2L11	0.355423	0.0122186	0.722273	0.0201882	0.030978	7.23746e-05	0.000229065	43	62	58	C2	Adipose. visceral (STARNET)	EpiXcan	0.995847	starnet_vaf	0.999981
4417	ENSG00000103381	CPPED1	0.355346	0.023626	0.72233	0.0168514	0.044695	1.6933e-06	6.43887e-06	4	4	4	C2	Adipose. visceral (STARNET)	EpiXcan	0.995847	starnet_vaf	0.999981
4418	ENSG00000130775	THEMIS2	0.355097	0.0492527	0.722517	0.0072316	0.0356614	2.20663e-05	7.41956e-05	7	14	8	C2	Adipose. visceral (STARNET)	EpiXcan	0.995847	starnet_vaf	0.999981
4419	ENSG00000177570	SAMD12	-0.354866	-0.0180252	0.72269	0.0473123	0.105566	8.29031e-14	5.7224e-13	4	5	4	C2	Adipose. visceral (STARNET)	EpiXcan	0.995847	starnet_vaf	0.999981
4420	ENSG00000137563	GGH	0.354704	0.00750328	0.722812	0.28644	0.421941	4.25944e-66	2.05507e-64	39	57	42	C2	Adipose. visceral (STARNET)	EpiXcan	0.995847	starnet_vaf	0.999981
4421	ENSG00000071282	LMCD1	0.354576	0.0200071	0.722907	0.0336767	0.0308268	7.90254e-05	0.000249173	32	47	38	C2	Adipose. visceral (STARNET)	EpiXcan	0.995847	starnet_vaf	0.999981
4422	ENSG00000237037	NDUFA6-AS1	0.354493	0.0198538	0.722969	0.0481068	0.0288744	0.000134721	0.000413787	42	68	53	C2	Adipose. visceral (STARNET)	EpiXcan	0.995847	starnet_vaf	0.999981
4423	ENSG00000213918	DNASE1	-0.35395	-0.0336794	0.723377	0.0142199	0.0523726	2.38627e-07	9.89046e-07	7	11	9	C2	Adipose. visceral (STARNET)	EpiXcan	0.995847	starnet_vaf	0.999981
4424	ENSG00000125945	ZNF436	0.353938	0.0328615	0.723386	0.0135947	0.0132636	0.0104358	0.025425	23	52	28	C2	Adipose. visceral (STARNET)	EpiXcan	0.995847	starnet_vaf	0.999981
4425	ENSG00000145029	NICN1	0.35379	0.0434565	0.723496	0.0141875	0.0129376	0.00938575	0.0229927	9	20	10	C2	Adipose. visceral (STARNET)	EpiXcan	0.995847	starnet_vaf	0.999981
4426	ENSG00000108187	PBLD	0.353377	0.0137011	0.723806	0.150923	0.169639	3.32617e-22	3.75428e-21	44	73	53	C2	Adipose. visceral (STARNET)	EpiXcan	0.995847	starnet_vaf	0.999981
4427	ENSG00000100099	HPS4	0.35313	0.0466269	0.723991	0.00548927	0.0165684	0.00404608	0.0103613	18	40	24	C2	Adipose. visceral (STARNET)	EpiXcan	0.995847	starnet_vaf	0.999981
4428	ENSG00000010704	HFE	0.353103	0.0473859	0.724012	0.0275974	0.0384127	1.1161e-05	3.88681e-05	17	41	23	C2	Adipose. visceral (STARNET)	EpiXcan	0.995847	starnet_vaf	0.999981
4429	ENSG00000075539	FRYL	0.352861	0.0250075	0.724193	0.00686433	0.0236578	0.000536558	0.0015335	18	29	21	C2	Adipose. visceral (STARNET)	EpiXcan	0.995847	starnet_vaf	0.999981
4430	ENSG00000178425	NT5DC1	0.352478	0.0156352	0.72448	0.0441492	0.0825013	2.85286e-11	1.64815e-10	8	15	9	C2	Adipose. visceral (STARNET)	EpiXcan	0.995847	starnet_vaf	0.999981
4431	ENSG00000180104	EXOC3	0.352362	0.0156888	0.724567	0.0545435	0.103519	9.6085e-14	6.60985e-13	13	21	14	C2	Adipose. visceral (STARNET)	EpiXcan	0.995847	starnet_vaf	0.999981
4432	ENSG00000159231	CBR3	-0.352306	-0.00986285	0.724609	0.16359	0.234891	8.33069e-32	1.44247e-30	24	41	34	C2	Adipose. visceral (STARNET)	EpiXcan	0.995847	starnet_vaf	0.999981
4433	ENSG00000092607	TBX15	-0.352246	-0.0319637	0.724654	0.0151636	0.0427323	2.4053e-06	8.99491e-06	7	16	9	C2	Adipose. visceral (STARNET)	EpiXcan	0.995847	starnet_vaf	0.999981
4434	ENSG00000154079	SDHAF4	-0.352155	-0.0420956	0.724722	0.00749591	0.0274242	0.000203352	0.000612811	14	82	19	C2	Adipose. visceral (STARNET)	EpiXcan	0.995847	starnet_vaf	0.999981
4435	ENSG00000165379	LRFN5	0.352113	0.0349811	0.724753	0.01215	0.0722171	1.03869e-09	5.29881e-09	3	22	4	C2	Adipose. visceral (STARNET)	EpiXcan	0.995847	starnet_vaf	0.999981
4436	ENSG00000177464	GPR4	0.352041	0.0216733	0.724808	0.0432688	0.0433657	2.07878e-06	7.81698e-06	24	54	29	C2	Adipose. visceral (STARNET)	EpiXcan	0.995847	starnet_vaf	0.999981
4437	ENSG00000100883	SRP54	0.352001	0.0317895	0.724837	0.0297504	0.0234216	0.00064874	0.00182987	45	68	50	C2	Adipose. visceral (STARNET)	EpiXcan	0.995847	starnet_vaf	0.999981
4438	ENSG00000170540	ARL6IP1	0.351891	0.016854	0.72492	0.0936431	0.115815	2.99301e-15	2.26834e-14	41	64	50	C2	Adipose. visceral (STARNET)	EpiXcan	0.995847	starnet_vaf	0.999981
4439	ENSG00000188603	CLN3	0.351865	0.033245	0.72494	0.0125951	0.0256828	0.000309428	0.000909747	7	41	10	C2	Adipose. visceral (STARNET)	EpiXcan	0.995847	starnet_vaf	0.999981
4440	ENSG00000149577	SIDT2	-0.351708	-0.0123663	0.725057	0.105624	0.171186	1.93848e-22	2.21788e-21	13	25	17	C2	Adipose. visceral (STARNET)	EpiXcan	0.995847	starnet_vaf	0.999981
4441	ENSG00000175611	LINC00476	-0.35167	-0.00506497	0.725086	0.394943	0.543156	4.25463e-97	4.45266e-95	20	29	22	C2	Adipose. visceral (STARNET)	EpiXcan	0.995847	starnet_vaf	0.999981
4442	ENSG00000088367	EPB41L1	0.351642	0.00928906	0.725107	0.0569445	0.0258	0.000307312	0.000904274	45	78	51	C2	Adipose. visceral (STARNET)	EpiXcan	0.995847	starnet_vaf	0.999981
4443	ENSG00000173890	GPR160	0.351478	0.0279892	0.72523	0.0305764	0.0379811	1.14316e-05	3.97521e-05	34	65	46	C2	Adipose. visceral (STARNET)	EpiXcan	0.995847	starnet_vaf	0.999981
4444	ENSG00000163492	CCDC141	0.351434	0.0364752	0.725263	0.0115042	0.0357326	2.17002e-05	7.29818e-05	10	17	11	C2	Adipose. visceral (STARNET)	EpiXcan	0.995847	starnet_vaf	0.999981
4445	ENSG00000262877	AC110285.2	-0.35059	-0.0197888	0.725896	0.049807	0.18754	3.5962e-25	4.6744e-24	11	76	14	C2	Adipose. visceral (STARNET)	EpiXcan	0.995847	starnet_vaf	0.999981
4446	ENSG00000151365	THRSP	-0.350445	-0.0291181	0.726005	0.0135245	0.0490521	6.42142e-07	2.54869e-06	8	12	9	C2	Adipose. visceral (STARNET)	EpiXcan	0.995847	starnet_vaf	0.999981
4447	ENSG00000154265	ABCA5	-0.350245	-0.0132291	0.726155	0.0474456	0.0637343	7.9535e-09	3.77341e-08	15	17	15	C2	Adipose. visceral (STARNET)	EpiXcan	0.995847	starnet_vaf	0.999981
4448	ENSG00000008513	ST3GAL1	-0.35016	-0.026749	0.726219	0.0289196	0.020725	0.00134843	0.00367525	48	78	55	C2	Adipose. visceral (STARNET)	EpiXcan	0.995847	starnet_vaf	0.999981
4449	ENSG00000135482	ZC3H10	0.350052	0.0740558	0.7263	0.00294506	0.0137666	0.0089246	0.0219158	1	6	4	C2	Adipose. visceral (STARNET)	EpiXcan	0.995847	starnet_vaf	0.999981
4450	ENSG00000137841	PLCB2	0.349821	0.0216729	0.726473	0.0346218	0.083227	3.2152e-11	1.85196e-10	7	8	7	C2	Adipose. visceral (STARNET)	EpiXcan	0.995847	starnet_vaf	0.999981
4451	ENSG00000235954	TTC28-AS1	-0.349696	-0.0270219	0.726567	0.0259006	0.0677463	2.81933e-09	1.39042e-08	8	14	12	C2	Adipose. visceral (STARNET)	EpiXcan	0.995847	starnet_vaf	0.999981
4452	ENSG00000135709	KIAA0513	-0.349592	-0.0195901	0.726645	0.0323864	0.0979427	6.72734e-13	4.35624e-12	11	30	14	C2	Adipose. visceral (STARNET)	EpiXcan	0.995847	starnet_vaf	0.999981
4453	ENSG00000147454	SLC25A37	-0.349188	-0.033415	0.726948	0.0157716	0.0263309	0.000231395	0.000692272	12	73	12	C2	Adipose. visceral (STARNET)	EpiXcan	0.995847	starnet_vaf	0.999981
4454	ENSG00000269893	SNHG8	0.348775	0.00959225	0.727259	0.220374	0.353788	8.88722e-52	2.94167e-50	31	63	38	C2	Adipose. visceral (STARNET)	EpiXcan	0.995847	starnet_vaf	0.999981
4455	ENSG00000237125	HAND2-AS1	0.348537	0.0195066	0.727437	0.0366527	0.13567	1.05102e-17	9.3495e-17	15	41	23	C2	Adipose. visceral (STARNET)	EpiXcan	0.995847	starnet_vaf	0.999981
4456	ENSG00000111799	COL12A1	0.347976	0.00423893	0.727858	0.0135795	0.0465664	1.2146e-06	4.69003e-06	15	25	17	C2	Adipose. visceral (STARNET)	EpiXcan	0.995847	starnet_vaf	0.999981
4457	ENSG00000116874	WARS2	-0.347537	-0.00573016	0.728188	0.310472	0.464852	9.75127e-77	6.19598e-75	37	50	44	C2	Adipose. visceral (STARNET)	EpiXcan	0.995847	starnet_vaf	0.999981
4458	ENSG00000204228	HSD17B8	-0.347037	-0.0218872	0.728564	0.0249246	0.126373	1.80208e-16	1.46566e-15	13	23	17	C2	Adipose. visceral (STARNET)	EpiXcan	0.995847	starnet_vaf	0.999981
4459	ENSG00000135643	KCNMB4	-0.34703	-0.0214187	0.728569	0.0344477	0.0444887	2.15707e-06	8.0964e-06	38	54	45	C2	Adipose. visceral (STARNET)	EpiXcan	0.995847	starnet_vaf	0.999981
4460	ENSG00000121281	ADCY7	0.346962	0.0152661	0.72862	0.0462154	0.0114933	0.0172007	0.0406673	54	79	60	C2	Adipose. visceral (STARNET)	EpiXcan	0.995847	starnet_vaf	0.999981
4461	ENSG00000174348	PODN	0.34689	0.0284242	0.728674	0.0270255	0.0600778	2.53118e-08	1.14588e-07	11	18	12	C2	Adipose. visceral (STARNET)	EpiXcan	0.995847	starnet_vaf	0.999981
4462	ENSG00000196305	IARS	0.346869	0.024839	0.72869	0.0203979	0.0424577	3.57272e-06	1.3089e-05	24	30	25	C2	Adipose. visceral (STARNET)	EpiXcan	0.995847	starnet_vaf	0.999981
4463	ENSG00000169914	OTUD3	-0.346845	-0.00533341	0.728707	0.0897553	0.0604442	1.59876e-08	7.37366e-08	46	66	53	C2	Adipose. visceral (STARNET)	EpiXcan	0.995847	starnet_vaf	0.999981
4464	ENSG00000127472	PLA2G5	0.346614	0.0144003	0.728882	0.0267324	0.0356815	2.24075e-05	7.53072e-05	21	25	22	C2	Adipose. visceral (STARNET)	EpiXcan	0.995847	starnet_vaf	0.999981
4465	ENSG00000151470	C4orf33	0.346499	0.00959119	0.728968	0.0858861	0.174385	4.27066e-23	5.06114e-22	12	21	16	C2	Adipose. visceral (STARNET)	EpiXcan	0.995847	starnet_vaf	0.999981
4466	ENSG00000152117	AC073869.1	0.346169	0.0120726	0.729216	0.127691	0.280888	1.41258e-39	3.1812e-38	20	44	28	C2	Adipose. visceral (STARNET)	EpiXcan	0.995847	starnet_vaf	0.999981
4467	ENSG00000188312	CENPP	-0.346126	-0.00864007	0.729248	0.164031	0.293705	2.17917e-41	5.25697e-40	23	32	26	C2	Adipose. visceral (STARNET)	EpiXcan	0.995847	starnet_vaf	0.999981
4468	ENSG00000146094	DOK3	0.345865	0.0271988	0.729444	0.0145575	0.0648067	8.13072e-09	3.85363e-08	8	17	10	C2	Adipose. visceral (STARNET)	EpiXcan	0.995847	starnet_vaf	0.999981
4469	ENSG00000223482	NUTM2A-AS1	-0.345513	-0.0181794	0.729709	0.0713421	0.098977	5.15284e-13	3.37508e-12	48	120	54	C2	Adipose. visceral (STARNET)	EpiXcan	0.995847	starnet_vaf	0.999981
4470	ENSG00000128510	CPA4	-0.345106	-0.0282868	0.730015	0.0272046	0.0604028	2.05385e-08	9.39044e-08	11	24	14	C2	Adipose. visceral (STARNET)	EpiXcan	0.995847	starnet_vaf	0.999981
4471	ENSG00000039068	CDH1	0.34491	0.0267822	0.730162	0.013003	0.0349917	2.74597e-05	9.11246e-05	4	13	6	C2	Adipose. visceral (STARNET)	EpiXcan	0.995847	starnet_vaf	0.999981
4472	ENSG00000204574	ABCF1	-0.344898	-0.0258778	0.730171	0.0175091	0.0597642	2.96233e-08	1.33216e-07	10	21	15	C2	Adipose. visceral (STARNET)	EpiXcan	0.995847	starnet_vaf	0.999981
4473	ENSG00000197345	MRPL21	0.344337	0.00391342	0.730593	0.174497	0.514305	1.11238e-88	1.0149e-86	51	80	66	C2	Adipose. visceral (STARNET)	EpiXcan	0.995847	starnet_vaf	0.999981
4474	ENSG00000128242	GAL3ST1	0.34412	0.0675082	0.730756	0.00343449	0.0411516	4.95809e-06	1.78745e-05	12	19	18	C2	Adipose. visceral (STARNET)	EpiXcan	0.995847	starnet_vaf	0.999981
4475	ENSG00000182670	TTC3	-0.343669	-0.0128862	0.731095	0.0546505	0.0811371	4.29286e-11	2.44989e-10	17	27	20	C2	Adipose. visceral (STARNET)	EpiXcan	0.995847	starnet_vaf	0.999981
4476	ENSG00000257607	AC073957.2	-0.342844	-0.0313459	0.731716	0.0116221	0.0406319	5.73997e-06	2.05786e-05	5	10	5	C2	Adipose. visceral (STARNET)	EpiXcan	0.995847	starnet_vaf	0.999981
4477	ENSG00000133731	IMPA1	0.342048	0.0107443	0.732315	0.10889	0.20992	5.87064e-28	8.7129e-27	13	25	14	C2	Adipose. visceral (STARNET)	EpiXcan	0.995847	starnet_vaf	0.999981
4478	ENSG00000186162	CIDECP	-0.342037	-0.0486229	0.732323	0.0067335	0.0142129	0.00806013	0.0198994	6	22	8	C2	Adipose. visceral (STARNET)	EpiXcan	0.995847	starnet_vaf	0.999981
4479	ENSG00000162244	RPL29	0.341904	0.0235773	0.732423	0.013394	0.0112107	0.0184186	0.0434025	14	24	16	C2	Adipose. visceral (STARNET)	EpiXcan	0.995847	starnet_vaf	0.999981
4480	ENSG00000091704	CPA1	-0.341801	-0.0105242	0.7325	0.127428	0.214775	1.48432e-29	2.36048e-28	13	20	14	C2	Adipose. visceral (STARNET)	EpiXcan	0.995847	starnet_vaf	0.999981
4481	ENSG00000167670	CHAF1A	-0.341694	-0.00758775	0.732581	0.185757	0.360081	1.68694e-53	5.82771e-52	27	50	32	C2	Adipose. visceral (STARNET)	EpiXcan	0.995847	starnet_vaf	0.999981
4482	ENSG00000184908	CLCNKB	-0.341451	-0.0158849	0.732764	0.0533521	0.068991	2.38659e-09	1.18233e-08	20	52	25	C2	Adipose. visceral (STARNET)	EpiXcan	0.995847	starnet_vaf	0.999981
4483	ENSG00000143036	SLC44A3	0.34134	0.00748318	0.732847	0.23387	0.453234	3.02334e-73	1.81566e-71	58	77	71	C2	Adipose. visceral (STARNET)	EpiXcan	0.995847	starnet_vaf	0.999981
4484	ENSG00000188818	ZDHHC11	0.341176	0.00872641	0.732971	0.0580813	0.0154447	0.00536027	0.0135175	60	107	69	C2	Adipose. visceral (STARNET)	EpiXcan	0.995847	starnet_vaf	0.999981
4485	ENSG00000165280	VCP	0.340911	0.0420016	0.733171	0.00736968	0.0428543	3.30814e-06	1.21697e-05	10	20	11	C2	Adipose. visceral (STARNET)	EpiXcan	0.995847	starnet_vaf	0.999981
4486	ENSG00000168569	TMEM223	0.340867	0.0415732	0.733204	0.00964464	0.0188037	0.00205928	0.00548873	11	20	12	C2	Adipose. visceral (STARNET)	EpiXcan	0.995847	starnet_vaf	0.999981
4487	ENSG00000167986	DDB1	-0.340573	-0.0367213	0.733425	0.0158425	0.0249247	0.000405534	0.00117603	17	44	21	C2	Adipose. visceral (STARNET)	EpiXcan	0.995847	starnet_vaf	0.999981
4488	ENSG00000127220	ABHD8	0.340564	0.0150312	0.733432	0.0642493	0.0962063	1.03347e-12	6.61392e-12	9	13	9	C2	Adipose. visceral (STARNET)	EpiXcan	0.995847	starnet_vaf	0.999981
4489	ENSG00000073146	MOV10L1	-0.340394	-0.0174518	0.73356	0.0467294	0.218929	1.25006e-29	1.99687e-28	23	45	32	C2	Adipose. visceral (STARNET)	EpiXcan	0.995847	starnet_vaf	0.999981
4490	ENSG00000162885	B3GALNT2	-0.339514	-0.00828632	0.734222	0.145402	0.356427	1.29312e-52	4.37172e-51	17	38	20	C2	Adipose. visceral (STARNET)	EpiXcan	0.995847	starnet_vaf	0.999981
4491	ENSG00000077420	APBB1IP	-0.339397	-0.0113658	0.73431	0.110913	0.152453	5.31331e-20	5.3107e-19	37	68	44	C2	Adipose. visceral (STARNET)	EpiXcan	0.995847	starnet_vaf	0.999981
4492	ENSG00000180398	MCFD2	-0.339102	-0.00992989	0.734533	0.10986	0.17504	3.37522e-23	4.04373e-22	17	46	19	C2	Adipose. visceral (STARNET)	EpiXcan	0.995847	starnet_vaf	0.999981
4493	ENSG00000109061	MYH1	-0.338969	-0.0112132	0.734633	0.205829	0.324104	7.0655e-47	2.05651e-45	38	63	44	C2	Adipose. visceral (STARNET)	EpiXcan	0.995847	starnet_vaf	0.999981
4494	ENSG00000215915	ATAD3C	-0.338847	-0.0122303	0.734725	0.0833638	0.170769	2.29596e-23	2.78114e-22	23	58	32	C2	Adipose. visceral (STARNET)	EpiXcan	0.995847	starnet_vaf	0.999981
4495	ENSG00000213995	NAXD	-0.338704	-0.0150766	0.734832	0.0306757	0.0677203	2.71054e-09	1.3377e-08	15	28	18	C2	Adipose. visceral (STARNET)	EpiXcan	0.995847	starnet_vaf	0.999981
4496	ENSG00000018510	AGPS	0.338165	0.0142443	0.735239	0.0509647	0.160869	1.93021e-21	2.09077e-20	9	12	12	C2	Adipose. visceral (STARNET)	EpiXcan	0.995847	starnet_vaf	0.999981
4497	ENSG00000052841	TTC17	0.337824	0.0240723	0.735496	0.0283071	0.0307581	8.58281e-05	0.00026937	64	85	77	C2	Adipose. visceral (STARNET)	EpiXcan	0.995847	starnet_vaf	0.999981
4498	ENSG00000179299	NSUN7	-0.33738	-0.0304939	0.73583	0.0172188	0.0362469	1.6687e-05	5.68875e-05	23	76	31	C2	Adipose. visceral (STARNET)	EpiXcan	0.995847	starnet_vaf	0.999981
4499	ENSG00000160221	C21orf33	-0.337318	-0.139984	0.735877	0.000743328	0.0695204	1.71658e-09	8.60282e-09	3	29	8	C2	Adipose. visceral (STARNET)	EpiXcan	0.995847	starnet_vaf	0.999981
4500	ENSG00000185033	SEMA4B	-0.337308	-0.0169829	0.735885	0.00875284	0.0376486	9.8544e-06	3.45037e-05	13	23	16	C2	Adipose. visceral (STARNET)	EpiXcan	0.995847	starnet_vaf	0.999981
4501	ENSG00000242282	AC108488.1	-0.337304	-0.0220235	0.735888	0.0112226	0.0207209	0.00120283	0.00329229	9	15	12	C2	Adipose. visceral (STARNET)	EpiXcan	0.995847	starnet_vaf	0.999981
4502	ENSG00000151239	TWF1	-0.337281	-0.0524884	0.735905	0.0115878	0.0145395	0.00710924	0.0176466	18	47	22	C2	Adipose. visceral (STARNET)	EpiXcan	0.995847	starnet_vaf	0.999981
4503	ENSG00000162694	EXTL2	0.337264	0.0106542	0.735918	0.0257181	0.029084	0.000138969	0.000426373	18	23	23	C2	Adipose. visceral (STARNET)	EpiXcan	0.995847	starnet_vaf	0.999981
4504	ENSG00000091490	SEL1L3	0.336224	0.0201206	0.736702	0.0502596	0.0453125	1.71555e-06	6.51654e-06	41	61	48	C2	Adipose. visceral (STARNET)	EpiXcan	0.995847	starnet_vaf	0.999981
4505	ENSG00000138382	METTL5	-0.335993	-0.0283619	0.736876	0.0236247	0.0580462	4.40286e-08	1.9516e-07	16	32	21	C2	Adipose. visceral (STARNET)	EpiXcan	0.995847	starnet_vaf	0.999981
4506	ENSG00000149503	INCENP	0.335928	0.0086974	0.736926	0.0649561	0.130693	3.13886e-17	2.69617e-16	22	33	26	C2	Adipose. visceral (STARNET)	EpiXcan	0.995847	starnet_vaf	0.999981
4507	ENSG00000172572	PDE3A	-0.335725	-0.0248981	0.737078	0.0220003	0.0498686	3.76278e-07	1.52842e-06	15	29	18	C2	Adipose. visceral (STARNET)	EpiXcan	0.995847	starnet_vaf	0.999981
4508	ENSG00000140319	SRP14	0.335712	0.0842317	0.737088	0.00453071	0.0194571	0.0018444	0.00495214	17	60	24	C2	Adipose. visceral (STARNET)	EpiXcan	0.995847	starnet_vaf	0.999981
4509	ENSG00000148660	CAMK2G	-0.335707	-0.0559581	0.737092	0.00407209	0.0149293	0.00638038	0.0159403	7	11	10	C2	Adipose. visceral (STARNET)	EpiXcan	0.995847	starnet_vaf	0.999981
4510	ENSG00000169967	MAP3K2	-0.335652	-0.0191605	0.737134	0.0313939	0.0643703	9.08816e-09	4.28601e-08	14	17	15	C2	Adipose. visceral (STARNET)	EpiXcan	0.995847	starnet_vaf	0.999981
4511	ENSG00000167323	STIM1	0.335634	0.047037	0.737147	0.00579187	0.0238658	0.000497424	0.00142652	10	24	14	C2	Adipose. visceral (STARNET)	EpiXcan	0.995847	starnet_vaf	0.999981
4512	ENSG00000172932	ANKRD13D	0.335618	0.0302403	0.737159	0.0145564	0.0582369	5.0597e-08	2.23163e-07	4	16	5	C2	Adipose. visceral (STARNET)	EpiXcan	0.995847	starnet_vaf	0.999981
4513	ENSG00000145743	FBXL17	-0.335489	-0.00166729	0.737256	0.0519496	0.0334889	4.27529e-05	0.000138296	45	74	54	C2	Adipose. visceral (STARNET)	EpiXcan	0.995847	starnet_vaf	0.999981
4514	ENSG00000170310	STX8	0.335317	0.0196024	0.737386	0.0623677	0.125483	1.3943e-16	1.14447e-15	18	24	22	C2	Adipose. visceral (STARNET)	EpiXcan	0.995847	starnet_vaf	0.999981
4515	ENSG00000219665	AC008770.1	0.33526	0.0247134	0.737429	0.053609	0.0940489	1.57662e-12	9.92042e-12	28	40	35	C2	Adipose. visceral (STARNET)	EpiXcan	0.995847	starnet_vaf	0.999981
4516	ENSG00000111696	NT5DC3	-0.335182	-0.00546922	0.737488	0.105304	0.15668	1.51767e-20	1.55964e-19	44	79	55	C2	Adipose. visceral (STARNET)	EpiXcan	0.995847	starnet_vaf	0.999981
4517	ENSG00000213839	TMX2P1	-0.335146	-0.014494	0.737515	0.073783	0.126009	2.00423e-16	1.6245e-15	17	23	21	C2	Adipose. visceral (STARNET)	EpiXcan	0.995847	starnet_vaf	0.999981
4518	ENSG00000146457	WTAP	-0.334983	-0.0185833	0.737638	0.0676802	0.0757021	3.76672e-10	1.99597e-09	31	60	35	C2	Adipose. visceral (STARNET)	EpiXcan	0.995847	starnet_vaf	0.999981
4519	ENSG00000113558	SKP1	0.334975	0.0262923	0.737644	0.0253061	0.0375696	1.38622e-05	4.77379e-05	15	18	17	C2	Adipose. visceral (STARNET)	EpiXcan	0.995847	starnet_vaf	0.999981
4520	ENSG00000067601	PMS2P4	0.334737	0.0245255	0.737823	0.0188991	0.0511948	2.97525e-07	1.22037e-06	23	38	30	C2	Adipose. visceral (STARNET)	EpiXcan	0.995847	starnet_vaf	0.999981
4521	ENSG00000148824	MTG1	0.334683	0.0197588	0.737864	0.0311581	0.0737944	5.6586e-10	2.95447e-09	10	25	12	C2	Adipose. visceral (STARNET)	EpiXcan	0.995847	starnet_vaf	0.999981
4522	ENSG00000163659	TIPARP	-0.334546	-0.0133164	0.737967	0.0933006	0.142974	1.05869e-18	1.00455e-17	15	21	17	C2	Adipose. visceral (STARNET)	EpiXcan	0.995847	starnet_vaf	0.999981
4523	ENSG00000160563	MED27	-0.334429	-0.032213	0.738056	0.00746257	0.0162194	0.00445473	0.0113607	17	30	24	C2	Adipose. visceral (STARNET)	EpiXcan	0.995847	starnet_vaf	0.999981
4524	ENSG00000125618	PAX8	0.33413	0.00623924	0.738281	0.375482	0.60876	7.13733e-120	1.17373e-117	64	104	79	C2	Adipose. visceral (STARNET)	EpiXcan	0.995847	starnet_vaf	0.999981
4525	ENSG00000102471	NDFIP2	-0.333951	-0.0504258	0.738416	0.00481102	0.0315746	6.7977e-05	0.000215819	6	11	9	C2	Adipose. visceral (STARNET)	EpiXcan	0.995847	starnet_vaf	0.999981
4526	ENSG00000162971	TYW5	-0.33368	-0.0357634	0.738621	0.0103803	0.0472463	8.64424e-07	3.39215e-06	4	8	6	C2	Adipose. visceral (STARNET)	EpiXcan	0.995847	starnet_vaf	0.999981
4527	ENSG00000137098	SPAG8	0.33347	0.0368379	0.738779	0.0109221	0.0363475	1.81483e-05	6.17067e-05	2	4	2	C2	Adipose. visceral (STARNET)	EpiXcan	0.995847	starnet_vaf	0.999981
4528	ENSG00000105852	PON3	0.33262	0.0364511	0.739421	0.0593474	0.136228	7.94087e-18	7.12176e-17	13	22	14	C2	Adipose. visceral (STARNET)	EpiXcan	0.995847	starnet_vaf	0.999981
4529	ENSG00000054148	PHPT1	0.332608	0.0707415	0.73943	0.00203578	0.0520955	2.4783e-07	1.02546e-06	2	6	5	C2	Adipose. visceral (STARNET)	EpiXcan	0.995847	starnet_vaf	0.999981
4530	ENSG00000018236	CNTN1	-0.332605	-0.0151868	0.739432	0.0645488	0.0708963	1.0475e-09	5.33992e-09	74	155	86	C2	Adipose. visceral (STARNET)	EpiXcan	0.995847	starnet_vaf	0.999981
4531	ENSG00000162711	NLRP3	0.332437	0.044761	0.739559	0.00481087	0.0120542	0.0137789	0.0330381	4	9	5	C2	Adipose. visceral (STARNET)	EpiXcan	0.995847	starnet_vaf	0.999981
4532	ENSG00000140527	WDR93	0.332103	0.00700089	0.739812	0.0642092	0.0232187	0.000653634	0.00184258	49	81	59	C2	Adipose. visceral (STARNET)	EpiXcan	0.995847	starnet_vaf	0.999981
4533	ENSG00000197841	ZNF181	-0.332058	-0.0190182	0.739845	0.0365489	0.0774115	2.59187e-10	1.39208e-09	13	21	15	C2	Adipose. visceral (STARNET)	EpiXcan	0.995847	starnet_vaf	0.999981
4534	ENSG00000083844	ZNF264	0.331886	0.0335866	0.739975	0.00848729	0.013603	0.00904648	0.0222036	9	26	13	C2	Adipose. visceral (STARNET)	EpiXcan	0.995847	starnet_vaf	0.999981
4535	ENSG00000227591	AL031316.1	-0.331834	-0.0179941	0.740015	0.0328746	0.0704185	1.39142e-09	7.02771e-09	8	22	10	C2	Adipose. visceral (STARNET)	EpiXcan	0.995847	starnet_vaf	0.999981
4536	ENSG00000197969	VPS13A	-0.331524	-0.0981882	0.740249	0.00167475	0.0222424	0.000811323	0.00225803	8	15	13	C2	Adipose. visceral (STARNET)	EpiXcan	0.995847	starnet_vaf	0.999981
4537	ENSG00000004897	CDC27	-0.330956	-0.0173954	0.740678	0.0174139	0.0212135	0.000987512	0.0027223	5	18	6	C2	Adipose. visceral (STARNET)	EpiXcan	0.995847	starnet_vaf	0.999981
4538	ENSG00000214174	AMZ2P1	0.330833	0.0141008	0.74077	0.0361055	0.0683725	3.20181e-09	1.57359e-08	43	89	57	C2	Adipose. visceral (STARNET)	EpiXcan	0.995847	starnet_vaf	0.999981
4539	ENSG00000244257	PKD1P1	0.330427	0.0176687	0.741077	0.0259841	0.157914	3.20722e-21	3.43622e-20	21	50	28	C2	Adipose. visceral (STARNET)	EpiXcan	0.995847	starnet_vaf	0.999981
4540	ENSG00000138131	LOXL4	0.330403	0.00811827	0.741095	0.0318862	0.0105833	0.0217461	0.0507087	33	67	37	C2	Adipose. visceral (STARNET)	EpiXcan	0.995847	starnet_vaf	0.999981
4541	ENSG00000111424	VDR	0.330152	0.0254905	0.741285	0.0165701	0.0186461	0.00210858	0.0056117	8	26	8	C2	Adipose. visceral (STARNET)	EpiXcan	0.995847	starnet_vaf	0.999981
4542	ENSG00000175287	PHYHD1	0.330095	0.011848	0.741328	0.0940795	0.174731	7.41138e-23	8.70348e-22	25	38	31	C2	Adipose. visceral (STARNET)	EpiXcan	0.995847	starnet_vaf	0.999981
4543	ENSG00000104497	SNX16	-0.330062	-0.0108102	0.741353	0.101769	0.504209	2.84533e-87	2.43962e-85	23	39	31	C2	Adipose. visceral (STARNET)	EpiXcan	0.995847	starnet_vaf	0.999981
4544	ENSG00000163521	GLB1L	-0.330061	-0.0256706	0.741354	0.0389181	0.053435	1.76999e-07	7.43352e-07	23	87	27	C2	Adipose. visceral (STARNET)	EpiXcan	0.995847	starnet_vaf	0.999981
4545	ENSG00000161682	FAM171A2	0.329626	0.0472866	0.741683	0.0349891	0.0293677	0.000126494	0.000389948	31	47	39	C2	Adipose. visceral (STARNET)	EpiXcan	0.995847	starnet_vaf	0.999981
4546	ENSG00000102796	DHRS12	-0.329481	-0.0100554	0.741792	0.0933044	0.0569199	4.07751e-08	1.81473e-07	63	82	72	C2	Adipose. visceral (STARNET)	EpiXcan	0.995847	starnet_vaf	0.999981
4547	ENSG00000018189	RUFY3	0.329301	0.0157833	0.741928	0.0316984	0.106709	5.66974e-14	3.95769e-13	44	110	59	C2	Adipose. visceral (STARNET)	EpiXcan	0.995847	starnet_vaf	0.999981
4548	ENSG00000138101	DTNB	0.32924	0.00285985	0.741975	0.0016556	0.0196047	0.00167352	0.00451292	5	8	7	C2	Adipose. visceral (STARNET)	EpiXcan	0.995847	starnet_vaf	0.999981
4549	ENSG00000144362	PHOSPHO2	-0.329203	-0.0154828	0.742003	0.0502474	0.0953292	1.32577e-12	8.3977e-12	14	22	17	C2	Adipose. visceral (STARNET)	EpiXcan	0.995847	starnet_vaf	0.999981
4550	ENSG00000029153	ARNTL2	0.329033	0.011362	0.742131	0.0387635	0.0292588	0.00013082	0.000402498	48	72	54	C2	Adipose. visceral (STARNET)	EpiXcan	0.995847	starnet_vaf	0.999981
4551	ENSG00000143801	PSEN2	-0.32897	-0.0175396	0.742178	0.0328465	0.0370188	1.59482e-05	5.44736e-05	22	38	23	C2	Adipose. visceral (STARNET)	EpiXcan	0.995847	starnet_vaf	0.999981
4552	ENSG00000214078	CPNE1	0.328913	0.00564713	0.742221	0.347644	0.745127	9.45563e-185	7.91659e-182	21	30	27	C2	Adipose. visceral (STARNET)	EpiXcan	0.995847	starnet_vaf	0.999981
4553	ENSG00000170909	OSCAR	0.328837	0.0312568	0.742279	0.0390972	0.0455263	1.67427e-06	6.37163e-06	43	117	60	C2	Adipose. visceral (STARNET)	EpiXcan	0.995847	starnet_vaf	0.999981
4554	ENSG00000259081	AF111169.4	-0.32852	-0.0262434	0.742518	0.0154066	0.0720054	6.40889e-10	3.33155e-09	12	18	18	C2	Adipose. visceral (STARNET)	EpiXcan	0.995847	starnet_vaf	0.999981
4555	ENSG00000105072	C19orf44	-0.328427	-0.0299291	0.742589	0.0140239	0.185547	6.00033e-25	7.77803e-24	4	17	7	C2	Adipose. visceral (STARNET)	EpiXcan	0.995847	starnet_vaf	0.999981
4556	ENSG00000089063	TMEM230	-0.328346	-0.0114518	0.74265	0.115251	0.203251	1.57198e-27	2.27609e-26	17	46	18	C2	Adipose. visceral (STARNET)	EpiXcan	0.995847	starnet_vaf	0.999981
4557	ENSG00000169169	CPT1C	-0.328071	-0.0130939	0.742858	0.0807276	0.149576	1.74556e-19	1.70635e-18	13	20	13	C2	Adipose. visceral (STARNET)	EpiXcan	0.995847	starnet_vaf	0.999981
4558	ENSG00000022567	SLC45A4	-0.327876	-0.0220831	0.743005	0.0301908	0.0921097	3.97932e-12	2.44022e-11	6	13	6	C2	Adipose. visceral (STARNET)	EpiXcan	0.995847	starnet_vaf	0.999981
4559	ENSG00000013306	SLC25A39	0.327791	0.0333183	0.74307	0.0143627	0.0964844	9.15724e-13	5.88154e-12	4	11	7	C2	Adipose. visceral (STARNET)	EpiXcan	0.995847	starnet_vaf	0.999981
4560	ENSG00000173267	SNCG	-0.327131	-0.0271859	0.743569	0.0159533	0.0342409	2.86028e-05	9.47195e-05	11	20	13	C2	Adipose. visceral (STARNET)	EpiXcan	0.995847	starnet_vaf	0.999981
4561	ENSG00000224081	SLC44A3-AS1	0.326618	0.00738681	0.743957	0.162688	0.226025	1.61635e-30	2.67506e-29	49	116	54	C2	Adipose. visceral (STARNET)	EpiXcan	0.995847	starnet_vaf	0.999981
4562	ENSG00000175764	TTLL11	-0.326348	-0.0250736	0.744161	0.0220988	0.0702016	1.00945e-09	5.16447e-09	11	13	12	C2	Adipose. visceral (STARNET)	EpiXcan	0.995847	starnet_vaf	0.999981
4563	ENSG00000187607	ZNF286A	0.326341	0.0319988	0.744167	0.0195754	0.0506631	3.10884e-07	1.27186e-06	20	99	25	C2	Adipose. visceral (STARNET)	EpiXcan	0.995847	starnet_vaf	0.999981
4564	ENSG00000166033	HTRA1	-0.325723	-0.0208632	0.744634	0.0142738	0.0272286	0.000208676	0.000627778	18	23	21	C2	Adipose. visceral (STARNET)	EpiXcan	0.995847	starnet_vaf	0.999981
4565	ENSG00000167553	TUBA1C	-0.325663	-0.0271571	0.74468	0.0192844	0.0352568	2.29115e-05	7.69104e-05	14	45	19	C2	Adipose. visceral (STARNET)	EpiXcan	0.995847	starnet_vaf	0.999981
4566	ENSG00000103512	NOMO1	-0.32535	-0.00369643	0.744916	0.0424738	0.0346514	2.88575e-05	9.55183e-05	23	57	31	C2	Adipose. visceral (STARNET)	EpiXcan	0.995847	starnet_vaf	0.999981
4567	ENSG00000180776	ZDHHC20	-0.325144	-0.0177109	0.745072	0.0108495	0.018136	0.00257907	0.00678268	13	22	14	C2	Adipose. visceral (STARNET)	EpiXcan	0.995847	starnet_vaf	0.999981
4568	ENSG00000104915	STX10	0.324983	0.0462246	0.745194	0.0188944	0.0108344	0.0205235	0.0480209	17	47	20	C2	Adipose. visceral (STARNET)	EpiXcan	0.995847	starnet_vaf	0.999981
4569	ENSG00000144741	SLC25A26	0.324868	0.00457442	0.745281	0.105097	0.132683	3.08659e-17	2.65607e-16	41	106	55	C2	Adipose. visceral (STARNET)	EpiXcan	0.995847	starnet_vaf	0.999981
4570	ENSG00000052749	RRP12	-0.324817	-0.0303622	0.74532	0.00748573	0.0253921	0.000329726	0.000965042	9	12	10	C2	Adipose. visceral (STARNET)	EpiXcan	0.995847	starnet_vaf	0.999981
4571	ENSG00000133477	FAM83F	-0.324577	-0.00623077	0.745501	0.211555	0.283664	2.29263e-40	5.2546e-39	36	96	46	C2	Adipose. visceral (STARNET)	EpiXcan	0.995847	starnet_vaf	0.999981
4572	ENSG00000160075	SSU72	-0.324518	-0.0194533	0.745546	0.0832992	0.0506218	4.10274e-07	1.65704e-06	78	102	91	C2	Adipose. visceral (STARNET)	EpiXcan	0.995847	starnet_vaf	0.999981
4573	ENSG00000134775	FHOD3	-0.324374	-0.0168435	0.745655	0.0347885	0.0520391	2.33578e-07	9.68964e-07	12	37	15	C2	Adipose. visceral (STARNET)	EpiXcan	0.995847	starnet_vaf	0.999981
4574	ENSG00000185803	SLC52A2	0.324213	0.00737837	0.745777	0.213935	0.26501	9.34832e-37	1.92275e-35	19	32	24	C2	Adipose. visceral (STARNET)	EpiXcan	0.995847	starnet_vaf	0.999981
4575	ENSG00000206120	EGFEM1P	-0.324167	-0.0191395	0.745812	0.0227101	0.040305	6.41982e-06	2.29178e-05	35	61	40	C2	Adipose. visceral (STARNET)	EpiXcan	0.995847	starnet_vaf	0.999981
4576	ENSG00000157107	FCHO2	0.323887	0.0280715	0.746023	0.020201	0.0490011	5.43786e-07	2.17224e-06	8	9	8	C2	Adipose. visceral (STARNET)	EpiXcan	0.995847	starnet_vaf	0.999981
4577	ENSG00000112977	DAP	-0.323615	-0.0215495	0.746229	0.0437364	0.129229	3.33018e-17	2.85705e-16	20	46	24	C2	Adipose. visceral (STARNET)	EpiXcan	0.995847	starnet_vaf	0.999981
4578	ENSG00000175334	BANF1	0.323034	0.0226523	0.746669	0.0199272	0.0495363	4.73214e-07	1.89993e-06	5	15	7	C2	Adipose. visceral (STARNET)	EpiXcan	0.995847	starnet_vaf	0.999981
4579	ENSG00000135747	ZNF670-ZNF695	0.323002	0.0133917	0.746694	0.0469395	0.0945126	1.3327e-12	8.43785e-12	13	18	14	C2	Adipose. visceral (STARNET)	EpiXcan	0.995847	starnet_vaf	0.999981
4580	ENSG00000245556	SCAMP1-AS1	-0.32273	-0.0886109	0.7469	0.00164402	0.0334733	3.68719e-05	0.000120532	1	4	2	C2	Adipose. visceral (STARNET)	EpiXcan	0.995847	starnet_vaf	0.999981
4581	ENSG00000160360	GPSM1	-0.321878	-0.00867638	0.747545	0.0187249	0.0262174	0.000281227	0.000831275	19	50	25	C2	Adipose. visceral (STARNET)	EpiXcan	0.995847	starnet_vaf	0.999981
4582	ENSG00000225731	AP001627.1	-0.32183	-0.00912154	0.747581	0.180624	0.512584	1.6951e-88	1.53671e-86	22	36	29	C2	Adipose. visceral (STARNET)	EpiXcan	0.995847	starnet_vaf	0.999981
4583	ENSG00000114423	CBLB	0.321819	0.0703477	0.74759	0.00683943	0.0171418	0.00359826	0.00926616	11	14	13	C2	Adipose. visceral (STARNET)	EpiXcan	0.995847	starnet_vaf	0.999981
4584	ENSG00000112782	CLIC5	0.321733	0.0246231	0.747655	0.0235783	0.0443884	2.18823e-06	8.20687e-06	6	16	6	C2	Adipose. visceral (STARNET)	EpiXcan	0.995847	starnet_vaf	0.999981
4585	ENSG00000019169	MARCO	-0.321591	-0.0206978	0.747762	0.0277753	0.0835949	4.25708e-11	2.43435e-10	6	16	11	C2	Adipose. visceral (STARNET)	EpiXcan	0.995847	starnet_vaf	0.999981
4586	ENSG00000126088	UROD	0.32157	0.0107352	0.747778	0.101987	0.159329	3.6189e-21	3.86405e-20	14	23	14	C2	Adipose. visceral (STARNET)	EpiXcan	0.995847	starnet_vaf	0.999981
4587	ENSG00000130429	ARPC1B	-0.321265	-0.0403728	0.74801	0.0092304	0.0238062	0.000499414	0.00143165	11	24	13	C2	Adipose. visceral (STARNET)	EpiXcan	0.995847	starnet_vaf	0.999981
4588	ENSG00000254827	SLC22A18AS	0.321222	0.0363331	0.748042	0.00688597	0.0583243	4.08805e-08	1.81829e-07	9	24	11	C2	Adipose. visceral (STARNET)	EpiXcan	0.995847	starnet_vaf	0.999981
4589	ENSG00000163879	DNALI1	-0.320901	-0.00711399	0.748285	0.237805	0.323691	8.21412e-47	2.38595e-45	44	86	53	C2	Adipose. visceral (STARNET)	EpiXcan	0.995847	starnet_vaf	0.999981
4590	ENSG00000078687	TNRC6C	0.320735	0.0180522	0.748411	0.0181162	0.0131968	0.0105238	0.0256307	30	59	37	C2	Adipose. visceral (STARNET)	EpiXcan	0.995847	starnet_vaf	0.999981
4591	ENSG00000189190	ZNF600	-0.320389	-0.0127867	0.748673	0.0902417	0.180551	9.21074e-25	1.18318e-23	46	90	53	C2	Adipose. visceral (STARNET)	EpiXcan	0.995847	starnet_vaf	0.999981
4592	ENSG00000145604	SKP2	-0.320339	-0.0450511	0.748711	0.00615615	0.0190401	0.00196665	0.00525954	7	13	10	C2	Adipose. visceral (STARNET)	EpiXcan	0.995847	starnet_vaf	0.999981
4593	ENSG00000269881	AC004754.1	-0.31951	-0.0141481	0.74934	0.056772	0.157556	6.7821e-21	7.13976e-20	19	52	28	C2	Adipose. visceral (STARNET)	EpiXcan	0.995847	starnet_vaf	0.999981
4594	ENSG00000020922	MRE11	0.318857	0.012277	0.749835	0.0789753	0.224439	9.20096e-31	1.53706e-29	9	17	12	C2	Adipose. visceral (STARNET)	EpiXcan	0.995847	starnet_vaf	0.999981
4595	ENSG00000106153	CHCHD2	-0.318851	-0.0133289	0.74984	0.0348582	0.112821	9.13734e-15	6.74542e-14	16	30	19	C2	Adipose. visceral (STARNET)	EpiXcan	0.995847	starnet_vaf	0.999981
4596	ENSG00000235374	SSR4P1	0.318633	0.0145647	0.750005	0.0571171	0.138159	3.42182e-18	3.12598e-17	27	64	32	C2	Adipose. visceral (STARNET)	EpiXcan	0.995847	starnet_vaf	0.999981
4597	ENSG00000145757	SPATA9	0.318394	0.0448571	0.750186	0.0227882	0.0514234	3.27685e-07	1.3379e-06	19	43	19	C2	Adipose. visceral (STARNET)	EpiXcan	0.995847	starnet_vaf	0.999981
4598	ENSG00000105926	MPP6	-0.318383	-0.0133294	0.750194	0.051912	0.111866	7.29145e-15	5.41928e-14	13	30	14	C2	Adipose. visceral (STARNET)	EpiXcan	0.995847	starnet_vaf	0.999981
4599	ENSG00000196712	NF1	0.317917	0.0872604	0.750548	0.0029669	0.0495841	5.10563e-07	2.0424e-06	6	19	9	C2	Adipose. visceral (STARNET)	EpiXcan	0.995847	starnet_vaf	0.999981
4600	ENSG00000011426	ANLN	0.31786	0.0664433	0.750591	0.00809733	0.0158176	0.00511882	0.0129453	13	17	15	C2	Adipose. visceral (STARNET)	EpiXcan	0.995847	starnet_vaf	0.999981
4601	ENSG00000184371	CSF1	0.317653	0.0151304	0.750748	0.0436703	0.0170737	0.0034835	0.00899503	55	69	63	C2	Adipose. visceral (STARNET)	EpiXcan	0.995847	starnet_vaf	0.999981
4602	ENSG00000102699	PARP4	0.317638	0.0122291	0.750759	0.0941889	0.131794	2.02402e-17	1.76195e-16	47	76	59	C2	Adipose. visceral (STARNET)	EpiXcan	0.995847	starnet_vaf	0.999981
4603	ENSG00000101557	USP14	-0.317507	-0.048914	0.750859	0.00575888	0.0240295	0.000532079	0.00152131	7	14	9	C2	Adipose. visceral (STARNET)	EpiXcan	0.995847	starnet_vaf	0.999981
4604	ENSG00000085721	RRN3	-0.317491	-0.0135778	0.750871	0.0828705	0.166962	7.23716e-22	7.99119e-21	18	41	23	C2	Adipose. visceral (STARNET)	EpiXcan	0.995847	starnet_vaf	0.999981
4605	ENSG00000163125	RPRD2	0.317375	0.0191837	0.750959	0.023042	0.0437524	2.6639e-06	9.90992e-06	7	31	9	C2	Adipose. visceral (STARNET)	EpiXcan	0.995847	starnet_vaf	0.999981
4606	ENSG00000119950	MXI1	-0.31734	-0.0286217	0.750985	0.023518	0.019718	0.00160478	0.00433988	14	27	14	C2	Adipose. visceral (STARNET)	EpiXcan	0.995847	starnet_vaf	0.999981
4607	ENSG00000273295	AP000350.6	-0.317291	-0.0103905	0.751023	0.107331	0.642946	1.13276e-133	2.40635e-131	9	17	13	C2	Adipose. visceral (STARNET)	EpiXcan	0.995847	starnet_vaf	0.999981
4608	ENSG00000107566	ERLIN1	0.317271	0.038463	0.751038	0.0111838	0.0353691	1.87274e-05	6.36e-05	5	10	5	C2	Adipose. visceral (STARNET)	EpiXcan	0.995847	starnet_vaf	0.999981
4609	ENSG00000125863	MKKS	-0.316858	-0.00983332	0.751351	0.0137571	0.0167399	0.00391143	0.0100381	5	10	9	C2	Adipose. visceral (STARNET)	EpiXcan	0.995847	starnet_vaf	0.999981
4610	ENSG00000091073	DTX2	0.316629	0.0360131	0.751525	0.00916808	0.0286574	0.000132082	0.00040603	8	28	11	C2	Adipose. visceral (STARNET)	EpiXcan	0.995847	starnet_vaf	0.999981
4611	ENSG00000119185	ITGB1BP1	0.316224	0.0143749	0.751832	0.00521475	0.0262651	0.000251144	0.000747342	5	20	7	C2	Adipose. visceral (STARNET)	EpiXcan	0.995847	starnet_vaf	0.999981
4612	ENSG00000100714	MTHFD1	0.316153	0.014498	0.751887	0.0377006	0.157481	6.07091e-21	6.41003e-20	20	41	27	C2	Adipose. visceral (STARNET)	EpiXcan	0.995847	starnet_vaf	0.999981
4613	ENSG00000101493	ZNF516	0.31589	0.0383066	0.752086	0.00834167	0.0136223	0.00865305	0.0213004	9	64	11	C2	Adipose. visceral (STARNET)	EpiXcan	0.995847	starnet_vaf	0.999981
4614	ENSG00000111639	MRPL51	-0.315634	-0.0187233	0.75228	0.0298618	0.110539	1.20735e-14	8.83961e-14	14	21	19	C2	Adipose. visceral (STARNET)	EpiXcan	0.995847	starnet_vaf	0.999981
4615	ENSG00000219481	NBPF1	0.315479	0.0106005	0.752398	0.156192	0.37567	3.42382e-56	1.29604e-54	107	177	138	C2	Adipose. visceral (STARNET)	EpiXcan	0.995847	starnet_vaf	0.999981
4616	ENSG00000137185	ZSCAN9	0.315465	0.0195314	0.752408	0.0411897	0.0690915	1.46263e-09	7.36907e-09	14	36	18	C2	Adipose. visceral (STARNET)	EpiXcan	0.995847	starnet_vaf	0.999981
4617	ENSG00000078124	ACER3	-0.315441	-0.0130216	0.752427	0.0672035	0.158775	5.8468e-21	6.18258e-20	18	39	23	C2	Adipose. visceral (STARNET)	EpiXcan	0.995847	starnet_vaf	0.999981
4618	ENSG00000131966	ACTR10	0.314864	0.159365	0.752865	0.000380612	0.0280826	0.000145643	0.000445794	2	3	3	C2	Adipose. visceral (STARNET)	EpiXcan	0.995847	starnet_vaf	0.999981
4619	ENSG00000012061	ERCC1	-0.314777	-0.0483243	0.752931	0.00995055	0.0554956	9.15627e-08	3.95872e-07	17	28	21	C2	Adipose. visceral (STARNET)	EpiXcan	0.995847	starnet_vaf	0.999981
4620	ENSG00000185250	PPIL6	0.314639	0.0110508	0.753036	0.0314829	0.0306374	8.89219e-05	0.000278772	37	54	47	C2	Adipose. visceral (STARNET)	EpiXcan	0.995847	starnet_vaf	0.999981
4621	ENSG00000035687	ADSS	-0.314372	-0.0131128	0.753239	0.0683656	0.11581	3.10362e-15	2.35092e-14	62	88	75	C2	Adipose. visceral (STARNET)	EpiXcan	0.995847	starnet_vaf	0.999981
4622	ENSG00000166436	TRIM66	0.314343	0.00724383	0.753261	0.148683	0.506595	8.23363e-87	6.89349e-85	20	37	28	C2	Adipose. visceral (STARNET)	EpiXcan	0.995847	starnet_vaf	0.999981
4623	ENSG00000146535	GNA12	0.314294	0.0239308	0.753298	0.0261739	0.101218	2.58271e-13	1.72662e-12	13	24	17	C2	Adipose. visceral (STARNET)	EpiXcan	0.995847	starnet_vaf	0.999981
4624	ENSG00000110917	MLEC	-0.314077	-0.0566879	0.753463	0.00139979	0.0191035	0.00204376	0.00545042	6	32	8	C2	Adipose. visceral (STARNET)	EpiXcan	0.995847	starnet_vaf	0.999981
4625	ENSG00000128791	TWSG1	-0.31358	-0.0187144	0.75384	0.0244145	0.105835	5.10842e-14	3.5764e-13	13	19	15	C2	Adipose. visceral (STARNET)	EpiXcan	0.995847	starnet_vaf	0.999981
4626	ENSG00000185838	GNB1L	0.313326	0.0374406	0.754033	0.00850624	0.0184616	0.00242553	0.0064097	9	17	11	C2	Adipose. visceral (STARNET)	EpiXcan	0.995847	starnet_vaf	0.999981
4627	ENSG00000121864	ZNF639	-0.313283	-0.00946834	0.754066	0.0778028	0.0666569	4.47398e-09	2.17183e-08	39	53	50	C2	Adipose. visceral (STARNET)	EpiXcan	0.995847	starnet_vaf	0.999981
4628	ENSG00000240859	AC093627.4	-0.313054	-0.0129869	0.75424	0.180833	0.485426	2.59943e-83	2.04407e-81	13	35	19	C2	Adipose. visceral (STARNET)	EpiXcan	0.995847	starnet_vaf	0.999981
4629	ENSG00000128487	SPECC1	-0.312776	-0.0134591	0.754451	0.0665293	0.0643446	9.37419e-09	4.41359e-08	27	44	31	C2	Adipose. visceral (STARNET)	EpiXcan	0.995847	starnet_vaf	0.999981
4630	ENSG00000142632	ARHGEF19	-0.312033	-0.00530598	0.755016	0.349376	0.571635	9.50279e-106	1.17611e-103	27	54	38	C2	Adipose. visceral (STARNET)	EpiXcan	0.995847	starnet_vaf	0.999981
4631	ENSG00000271646	AC099343.3	0.31177	0.0222498	0.755215	0.02237	0.028024	0.000140192	0.000429756	19	23	20	C2	Adipose. visceral (STARNET)	EpiXcan	0.995847	starnet_vaf	0.999981
4632	ENSG00000095917	TPSD1	0.311742	0.00515153	0.755236	0.578233	0.723192	9.96139e-171	4.88898e-168	34	104	40	C2	Adipose. visceral (STARNET)	EpiXcan	0.995847	starnet_vaf	0.999981
4633	ENSG00000100360	IFT27	-0.311402	-0.0337873	0.755495	0.0406651	0.0839332	1.45399e-11	8.57988e-11	8	11	11	C2	Adipose. visceral (STARNET)	EpiXcan	0.995847	starnet_vaf	0.999981
4634	ENSG00000178695	KCTD12	0.311125	0.0329342	0.755706	0.010078	0.015823	0.00494453	0.0125164	8	18	12	C2	Adipose. visceral (STARNET)	EpiXcan	0.995847	starnet_vaf	0.999981
4635	ENSG00000197646	PDCD1LG2	0.311109	0.0154763	0.755718	0.043454	0.107108	5.7701e-14	4.02578e-13	17	43	25	C2	Adipose. visceral (STARNET)	EpiXcan	0.995847	starnet_vaf	0.999981
4636	ENSG00000136643	RPS6KC1	0.311078	0.0462118	0.755741	0.00339314	0.02108	0.00106434	0.00292617	4	10	6	C2	Adipose. visceral (STARNET)	EpiXcan	0.995847	starnet_vaf	0.999981
4637	ENSG00000239911	PRKAG2-AS1	0.311049	0.0324223	0.755763	0.054889	0.0772694	2.17754e-10	1.17888e-09	33	43	39	C2	Adipose. visceral (STARNET)	EpiXcan	0.995847	starnet_vaf	0.999981
4638	ENSG00000166321	NUDT13	0.310898	0.00752361	0.755878	0.176584	0.262042	4.94521e-37	1.02602e-35	62	72	69	C2	Adipose. visceral (STARNET)	EpiXcan	0.995847	starnet_vaf	0.999981
4639	ENSG00000003987	MTMR7	-0.310852	-0.0370278	0.755913	0.0114331	0.0190845	0.00203078	0.00541984	22	42	27	C2	Adipose. visceral (STARNET)	EpiXcan	0.995847	starnet_vaf	0.999981
4640	ENSG00000033100	CHPF2	-0.310753	-0.020137	0.755988	0.0502007	0.0181536	0.00252939	0.00666435	53	76	65	C2	Adipose. visceral (STARNET)	EpiXcan	0.995847	starnet_vaf	0.999981
4641	ENSG00000205436	EXOC3L4	-0.310738	-0.0332568	0.756	0.0126682	0.0569112	6.25016e-08	2.74056e-07	1	1	1	C2	Adipose. visceral (STARNET)	EpiXcan	0.995847	starnet_vaf	0.999981
4642	ENSG00000272645	GTF2IP20	-0.310564	-0.0351216	0.756132	0.0113327	0.219772	1.4679e-30	2.43503e-29	2	11	3	C2	Adipose. visceral (STARNET)	EpiXcan	0.995847	starnet_vaf	0.999981
4643	ENSG00000145740	SLC30A5	0.310212	0.0527997	0.756399	0.00372368	0.0129492	0.0113068	0.0274578	10	11	11	C2	Adipose. visceral (STARNET)	EpiXcan	0.995847	starnet_vaf	0.999981
4644	ENSG00000134240	HMGCS2	-0.310206	-0.0185377	0.756404	0.0284981	0.0623116	1.47332e-08	6.8172e-08	5	17	5	C2	Adipose. visceral (STARNET)	EpiXcan	0.995847	starnet_vaf	0.999981
4645	ENSG00000168385	SEPT2	-0.309986	-0.00818791	0.756571	0.141296	0.268332	6.53273e-37	1.35146e-35	22	48	30	C2	Adipose. visceral (STARNET)	EpiXcan	0.995847	starnet_vaf	0.999981
4646	ENSG00000172061	LRRC15	-0.309814	-0.0190899	0.756703	0.0201102	0.0234531	0.000634598	0.00179282	28	66	32	C2	Adipose. visceral (STARNET)	EpiXcan	0.995847	starnet_vaf	0.999981
4647	ENSG00000177990	DPY19L2	0.309669	0.0275409	0.756813	0.0146564	0.0919849	3.21018e-12	1.9809e-11	7	13	12	C2	Adipose. visceral (STARNET)	EpiXcan	0.995847	starnet_vaf	0.999981
4648	ENSG00000265496	AC100778.4	-0.309631	-0.0343767	0.756842	0.0333314	0.0384039	9.40693e-06	3.30101e-05	18	36	22	C2	Adipose. visceral (STARNET)	EpiXcan	0.995847	starnet_vaf	0.999981
4649	ENSG00000178802	MPI	0.309573	0.0206831	0.756886	0.0251491	0.153325	5.27077e-20	5.27188e-19	15	24	22	C2	Adipose. visceral (STARNET)	EpiXcan	0.995847	starnet_vaf	0.999981
4650	ENSG00000070061	ELP1	-0.309539	-0.0118539	0.756911	0.0139248	0.0362286	1.08276e-05	3.77813e-05	9	24	11	C2	Adipose. visceral (STARNET)	EpiXcan	0.995847	starnet_vaf	0.999981
4651	ENSG00000183807	FAM162B	0.309373	0.018356	0.757038	0.0529651	0.0612872	2.118e-08	9.66511e-08	21	33	22	C2	Adipose. visceral (STARNET)	EpiXcan	0.995847	starnet_vaf	0.999981
4652	ENSG00000187134	AKR1C1	0.308935	0.0183243	0.757371	0.0133151	0.0345963	2.86917e-05	9.49916e-05	17	28	20	C2	Adipose. visceral (STARNET)	EpiXcan	0.995847	starnet_vaf	0.999981
4653	ENSG00000161036	LRWD1	-0.30888	-0.019058	0.757413	0.0426069	0.127086	8.14315e-17	6.77786e-16	7	16	11	C2	Adipose. visceral (STARNET)	EpiXcan	0.995847	starnet_vaf	0.999981
4654	ENSG00000232229	LINC00865	0.308815	0.005014	0.757462	0.440326	0.571454	6.9388e-106	8.66316e-104	15	23	17	C2	Adipose. visceral (STARNET)	EpiXcan	0.995847	starnet_vaf	0.999981
4655	ENSG00000166228	PCBD1	-0.308746	-0.0141795	0.757514	0.107379	0.139205	1.15986e-18	1.09836e-17	56	82	61	C2	Adipose. visceral (STARNET)	EpiXcan	0.995847	starnet_vaf	0.999981
4656	ENSG00000108590	MED31	0.308703	0.0330716	0.757548	0.0121763	0.0270744	0.000235908	0.000704801	10	16	11	C2	Adipose. visceral (STARNET)	EpiXcan	0.995847	starnet_vaf	0.999981
4657	ENSG00000239998	LILRA2	-0.308645	-0.0127784	0.757592	0.0704174	0.193636	1.55924e-25	2.06828e-24	11	16	15	C2	Adipose. visceral (STARNET)	EpiXcan	0.995847	starnet_vaf	0.999981
4658	ENSG00000182173	TSEN54	-0.30855	-0.02622	0.757664	0.0139447	0.0297612	0.000115854	0.000358781	8	18	10	C2	Adipose. visceral (STARNET)	EpiXcan	0.995847	starnet_vaf	0.999981
4659	ENSG00000231943	PGM5P4-AS1	0.308302	0.0226839	0.757853	0.059307	0.293194	1.30105e-41	3.17631e-40	45	100	59	C2	Adipose. visceral (STARNET)	EpiXcan	0.995847	starnet_vaf	0.999981
4660	ENSG00000176022	B3GALT6	0.308014	0.0270123	0.758071	0.0461597	0.0912788	4.51279e-12	2.76142e-11	21	45	30	C2	Adipose. visceral (STARNET)	EpiXcan	0.995847	starnet_vaf	0.999981
4661	ENSG00000166900	STX3	-0.308	-0.0235103	0.758082	0.0449394	0.0385477	8.39389e-06	2.96085e-05	45	52	49	C2	Adipose. visceral (STARNET)	EpiXcan	0.995847	starnet_vaf	0.999981
4662	ENSG00000203685	STUM	-0.307895	-0.0374965	0.758162	0.00809784	0.1212	6.3955e-16	5.03748e-15	6	9	7	C2	Adipose. visceral (STARNET)	EpiXcan	0.995847	starnet_vaf	0.999981
4663	ENSG00000171863	RPS7	-0.307093	-0.108129	0.758773	0.00144474	0.016229	0.00441869	0.0112728	7	9	9	C2	Adipose. visceral (STARNET)	EpiXcan	0.995847	starnet_vaf	0.999981
4664	ENSG00000186807	ANXA8L2	0.306932	0.0724465	0.758895	0.00223362	0.0343811	3.16698e-05	0.000104245	4	59	39	C2	Adipose. visceral (STARNET)	EpiXcan	0.995847	starnet_vaf	0.999981
4665	ENSG00000176194	CIDEA	0.30692	0.0171405	0.758905	0.0475258	0.189398	2.51629e-25	3.29479e-24	13	34	17	C2	Adipose. visceral (STARNET)	EpiXcan	0.995847	starnet_vaf	0.999981
4666	ENSG00000241644	INMT	0.30652	0.0319604	0.759209	0.00660559	0.0302847	8.18327e-05	0.000257682	4	4	4	C2	Adipose. visceral (STARNET)	EpiXcan	0.995847	starnet_vaf	0.999981
4667	ENSG00000065613	SLK	-0.305932	-0.026548	0.759657	0.0173732	0.0109506	0.0188432	0.044359	19	23	23	C2	Adipose. visceral (STARNET)	EpiXcan	0.995847	starnet_vaf	0.999981
4668	ENSG00000124243	BCAS4	-0.305813	-0.0199257	0.759747	0.0151273	0.0465976	1.03401e-06	4.03098e-06	14	16	15	C2	Adipose. visceral (STARNET)	EpiXcan	0.995847	starnet_vaf	0.999981
4669	ENSG00000189042	ZNF567	0.305786	0.0244964	0.759768	0.0341444	0.0485344	6.73384e-07	2.66897e-06	25	39	30	C2	Adipose. visceral (STARNET)	EpiXcan	0.995847	starnet_vaf	0.999981
4670	ENSG00000167881	SRP68	-0.305702	-0.0337993	0.759832	0.010304	0.0219366	0.000895471	0.00248155	15	28	19	C2	Adipose. visceral (STARNET)	EpiXcan	0.995847	starnet_vaf	0.999981
4671	ENSG00000162599	NFIA	0.30543	0.0797989	0.760038	0.00316322	0.017194	0.00356274	0.00918466	6	10	9	C2	Adipose. visceral (STARNET)	EpiXcan	0.995847	starnet_vaf	0.999981
4672	ENSG00000143499	SMYD2	0.305217	0.0165634	0.760201	0.0561946	0.0791708	9.03476e-11	5.02704e-10	17	29	24	C2	Adipose. visceral (STARNET)	EpiXcan	0.995847	starnet_vaf	0.999981
4673	ENSG00000167702	KIFC2	0.304257	0.0452323	0.760932	0.00602769	0.0238511	0.000545447	0.00155703	7	21	9	C2	Adipose. visceral (STARNET)	EpiXcan	0.995847	starnet_vaf	0.999981
4674	ENSG00000244694	PTCHD4	0.304226	0.0156536	0.760956	0.0247951	0.103826	7.04762e-14	4.88596e-13	12	21	16	C2	Adipose. visceral (STARNET)	EpiXcan	0.995847	starnet_vaf	0.999981
4675	ENSG00000104884	ERCC2	0.304127	0.0263993	0.761031	0.0136934	0.0451811	1.7821e-06	6.75309e-06	4	13	6	C2	Adipose. visceral (STARNET)	EpiXcan	0.995847	starnet_vaf	0.999981
4676	ENSG00000106638	TBL2	0.303893	0.00753906	0.761209	0.0309184	0.0281421	0.000169466	0.000515277	20	38	25	C2	Adipose. visceral (STARNET)	EpiXcan	0.995847	starnet_vaf	0.999981
4677	ENSG00000169071	ROR2	0.303836	0.0150964	0.761253	0.0145122	0.0154374	0.00570177	0.0143229	18	23	22	C2	Adipose. visceral (STARNET)	EpiXcan	0.995847	starnet_vaf	0.999981
4678	ENSG00000108592	FTSJ3	-0.303689	-0.0105534	0.761365	0.0903344	0.397481	2.78305e-61	1.1789e-59	32	67	48	C2	Adipose. visceral (STARNET)	EpiXcan	0.995847	starnet_vaf	0.999981
4679	ENSG00000253552	HOXA-AS2	-0.302724	-0.655145	0.7621	3.97357e-05	0.0372764	1.26813e-05	4.38941e-05	1	2	2	C2	Adipose. visceral (STARNET)	EpiXcan	0.995847	starnet_vaf	0.999981
4680	ENSG00000106948	AKNA	0.301901	0.043281	0.762727	0.00893003	0.0220105	0.00091083	0.00252019	8	11	9	C2	Adipose. visceral (STARNET)	EpiXcan	0.995847	starnet_vaf	0.999981
4681	ENSG00000115073	ACTR1B	-0.301855	-0.0226333	0.762763	0.00555631	0.0116429	0.0164299	0.0389615	7	10	8	C2	Adipose. visceral (STARNET)	EpiXcan	0.995847	starnet_vaf	0.999981
4682	ENSG00000257949	TEN1	-0.301664	-0.0104502	0.762908	0.0741607	0.200714	1.37083e-26	1.91284e-25	25	35	28	C2	Adipose. visceral (STARNET)	EpiXcan	0.995847	starnet_vaf	0.999981
4683	ENSG00000060709	RIMBP2	-0.301591	-0.00835497	0.762964	0.12572	0.172727	9.03635e-23	1.05595e-21	35	47	41	C2	Adipose. visceral (STARNET)	EpiXcan	0.995847	starnet_vaf	0.999981
4684	ENSG00000185201	IFITM2	-0.301244	-0.0173971	0.763229	0.031891	0.151097	2.31754e-20	2.35611e-19	8	23	12	C2	Adipose. visceral (STARNET)	EpiXcan	0.995847	starnet_vaf	0.999981
4685	ENSG00000169570	DTWD2	0.301208	0.0152969	0.763256	0.0387265	0.0621693	1.43341e-08	6.6347e-08	21	48	27	C2	Adipose. visceral (STARNET)	EpiXcan	0.995847	starnet_vaf	0.999981
4686	ENSG00000117748	RPA2	-0.300889	-0.00574758	0.763499	0.311745	0.421151	1.64129e-65	7.78682e-64	22	172	28	C2	Adipose. visceral (STARNET)	EpiXcan	0.995847	starnet_vaf	0.999981
4687	ENSG00000156931	VPS8	0.300881	0.011681	0.763505	0.0456109	0.08112	7.93947e-11	4.44367e-10	22	42	26	C2	Adipose. visceral (STARNET)	EpiXcan	0.995847	starnet_vaf	0.999981
4688	ENSG00000197165	SULT1A2	-0.300852	-0.0125091	0.763527	0.100817	0.220454	1.52026e-29	2.41224e-28	25	67	31	C2	Adipose. visceral (STARNET)	EpiXcan	0.995847	starnet_vaf	0.999981
4689	ENSG00000141027	NCOR1	-0.300116	-0.0404094	0.764089	0.00763895	0.0122	0.0141033	0.033748	8	11	9	C2	Adipose. visceral (STARNET)	EpiXcan	0.995847	starnet_vaf	0.999981
4690	ENSG00000206052	DOK6	-0.299866	-0.00164428	0.76428	0.0208787	0.0254551	0.000351319	0.00102445	28	46	35	C2	Adipose. visceral (STARNET)	EpiXcan	0.995847	starnet_vaf	0.999981
4691	ENSG00000003147	ICA1	0.299836	0.00747325	0.764303	0.0318419	0.0440503	2.26484e-06	8.4808e-06	53	74	70	C2	Adipose. visceral (STARNET)	EpiXcan	0.995847	starnet_vaf	0.999981
4692	ENSG00000115361	ACADL	-0.299689	-0.0214359	0.764415	0.0177175	0.010497	0.0228531	0.0530704	16	19	17	C2	Adipose. visceral (STARNET)	EpiXcan	0.995847	starnet_vaf	0.999981
4693	ENSG00000115289	PCGF1	0.299274	0.0278213	0.764731	0.018776	0.0129112	0.0114244	0.0277195	24	72	31	C2	Adipose. visceral (STARNET)	EpiXcan	0.995847	starnet_vaf	0.999981
4694	ENSG00000128709	HOXD9	0.299111	0.0181835	0.764856	0.0322722	0.108402	3.13338e-14	2.2232e-13	26	35	32	C2	Adipose. visceral (STARNET)	EpiXcan	0.995847	starnet_vaf	0.999981
4695	ENSG00000125818	PSMF1	0.298997	0.0544778	0.764943	0.00375852	0.0179162	0.00268715	0.0070487	6	23	9	C2	Adipose. visceral (STARNET)	EpiXcan	0.995847	starnet_vaf	0.999981
4696	ENSG00000172009	THOP1	0.298853	0.0255029	0.765052	0.0284578	0.0637654	1.04956e-08	4.92043e-08	38	57	49	C2	Adipose. visceral (STARNET)	EpiXcan	0.995847	starnet_vaf	0.999981
4697	ENSG00000100106	TRIOBP	0.298304	0.0134757	0.765471	0.0530557	0.167637	3.52458e-22	3.96564e-21	6	14	7	C2	Adipose. visceral (STARNET)	EpiXcan	0.995847	starnet_vaf	0.999981
4698	ENSG00000240038	AMY2B	-0.297908	-0.0206951	0.765773	0.0352044	0.0109014	0.0200306	0.0469138	63	87	73	C2	Adipose. visceral (STARNET)	EpiXcan	0.995847	starnet_vaf	0.999981
4699	ENSG00000136816	TOR1B	0.297904	0.0136568	0.765777	0.0722223	0.115889	2.05557e-15	1.56874e-14	29	33	30	C2	Adipose. visceral (STARNET)	EpiXcan	0.995847	starnet_vaf	0.999981
4700	ENSG00000150165	ANXA8L1	0.29733	0.0227176	0.766215	0.0339668	0.305271	5.46958e-44	1.44969e-42	18	70	48	C2	Adipose. visceral (STARNET)	EpiXcan	0.995847	starnet_vaf	0.999981
4701	ENSG00000136059	VILL	0.297128	0.0330155	0.766369	0.00659227	0.0121462	0.0140122	0.0335524	16	27	20	C2	Adipose. visceral (STARNET)	EpiXcan	0.995847	starnet_vaf	0.999981
4702	ENSG00000115827	DCAF17	0.297088	0.0340351	0.766399	0.00843924	0.0152877	0.00573643	0.0144074	17	20	19	C2	Adipose. visceral (STARNET)	EpiXcan	0.995847	starnet_vaf	0.999981
4703	ENSG00000185684	EP400NL	0.297012	0.0041054	0.766457	0.0601338	0.0823397	4.6043e-11	2.62342e-10	29	45	36	C2	Adipose. visceral (STARNET)	EpiXcan	0.995847	starnet_vaf	0.999981
4704	ENSG00000144233	AMMECR1L	-0.297006	-0.0138033	0.766462	0.0298941	0.0627831	1.39392e-08	6.45822e-08	25	41	34	C2	Adipose. visceral (STARNET)	EpiXcan	0.995847	starnet_vaf	0.999981
4705	ENSG00000136280	CCM2	0.296994	0.0188671	0.766471	0.00916931	0.0108851	0.0198904	0.0466161	13	69	15	C2	Adipose. visceral (STARNET)	EpiXcan	0.995847	starnet_vaf	0.999981
4706	ENSG00000183615	FAM167B	0.296616	0.0241982	0.76676	0.0302754	0.0666986	3.60062e-09	1.75988e-08	4	6	5	C2	Adipose. visceral (STARNET)	EpiXcan	0.995847	starnet_vaf	0.999981
4707	ENSG00000253731	PCDHGA6	0.296129	0.011882	0.767132	0.0799944	0.119522	6.78936e-16	5.33589e-15	14	38	17	C2	Adipose. visceral (STARNET)	EpiXcan	0.995847	starnet_vaf	0.999981
4708	ENSG00000196169	KIF19	0.295995	0.00805938	0.767234	0.0215366	0.0356884	2.02634e-05	6.84084e-05	16	29	20	C2	Adipose. visceral (STARNET)	EpiXcan	0.995847	starnet_vaf	0.999981
4709	ENSG00000153446	C16orf89	0.295898	0.0153541	0.767308	0.0599865	0.10446	5.51126e-14	3.85085e-13	17	56	23	C2	Adipose. visceral (STARNET)	EpiXcan	0.995847	starnet_vaf	0.999981
4710	ENSG00000120915	EPHX2	-0.295791	-0.0112981	0.76739	0.0769104	0.171254	1.33483e-22	1.53711e-21	26	39	29	C2	Adipose. visceral (STARNET)	EpiXcan	0.995847	starnet_vaf	0.999981
4711	ENSG00000112584	FAM120B	0.29574	0.0173208	0.767428	0.0190238	0.0552096	9.51688e-08	4.11089e-07	8	11	10	C2	Adipose. visceral (STARNET)	EpiXcan	0.995847	starnet_vaf	0.999981
4712	ENSG00000167037	SGSM1	-0.295699	-0.0096213	0.76746	0.123497	0.316254	3.69322e-45	1.01674e-43	18	41	24	C2	Adipose. visceral (STARNET)	EpiXcan	0.995847	starnet_vaf	0.999981
4713	ENSG00000081985	IL12RB2	-0.295541	-0.0024363	0.767581	0.0279967	0.0237338	0.000565765	0.00160922	34	46	40	C2	Adipose. visceral (STARNET)	EpiXcan	0.995847	starnet_vaf	0.999981
4714	ENSG00000145555	MYO10	-0.295424	-0.0196178	0.76767	0.0295582	0.0643616	7.9812e-09	3.78402e-08	19	21	21	C2	Adipose. visceral (STARNET)	EpiXcan	0.995847	starnet_vaf	0.999981
4715	ENSG00000162734	PEA15	-0.295416	-0.00318265	0.767676	0.0182952	0.0100124	0.0252111	0.0581666	45	67	57	C2	Adipose. visceral (STARNET)	EpiXcan	0.995847	starnet_vaf	0.999981
4716	ENSG00000091106	NLRC4	0.295038	0.021153	0.767965	0.0205044	0.0103859	0.022054	0.0513571	25	35	29	C2	Adipose. visceral (STARNET)	EpiXcan	0.995847	starnet_vaf	0.999981
4717	ENSG00000144746	ARL6IP5	-0.295011	-0.00979556	0.767986	0.0689731	0.139012	3.28667e-18	3.00831e-17	22	36	27	C2	Adipose. visceral (STARNET)	EpiXcan	0.995847	starnet_vaf	0.999981
4718	ENSG00000185619	PCGF3	-0.294959	-0.010499	0.768025	0.150322	0.237341	2.26866e-32	3.99133e-31	26	53	32	C2	Adipose. visceral (STARNET)	EpiXcan	0.995847	starnet_vaf	0.999981
4719	ENSG00000114698	PLSCR4	-0.294432	-0.0312952	0.768428	0.0249137	0.0575292	4.94676e-08	2.18249e-07	55	72	67	C2	Adipose. visceral (STARNET)	EpiXcan	0.995847	starnet_vaf	0.999981
4720	ENSG00000137713	PPP2R1B	-0.294068	-0.024656	0.768706	0.0176953	0.0549192	8.33777e-08	3.62024e-07	9	16	11	C2	Adipose. visceral (STARNET)	EpiXcan	0.995847	starnet_vaf	0.999981
4721	ENSG00000172845	SP3	0.29402	0.0411263	0.768743	0.00618573	0.0432265	2.70539e-06	1.00537e-05	5	8	7	C2	Adipose. visceral (STARNET)	EpiXcan	0.995847	starnet_vaf	0.999981
4722	ENSG00000221990	EXOC3-AS1	-0.293868	-0.00685778	0.768859	0.141989	0.299345	2.33255e-42	5.82441e-41	18	28	21	C2	Adipose. visceral (STARNET)	EpiXcan	0.995847	starnet_vaf	0.999981
4723	ENSG00000100058	CRYBB2P1	-0.293864	-0.0132927	0.768862	0.0797105	0.179942	3.76362e-24	4.7447e-23	13	86	17	C2	Adipose. visceral (STARNET)	EpiXcan	0.995847	starnet_vaf	0.999981
4724	ENSG00000095059	DHPS	0.293808	0.0267802	0.768905	0.0288164	0.0492122	5.54817e-07	2.21383e-06	26	33	32	C2	Adipose. visceral (STARNET)	EpiXcan	0.995847	starnet_vaf	0.999981
4725	ENSG00000160695	VPS11	0.29353	0.00887884	0.769117	0.111916	0.207383	2.51255e-28	3.7963e-27	14	16	15	C2	Adipose. visceral (STARNET)	EpiXcan	0.995847	starnet_vaf	0.999981
4726	ENSG00000167615	LENG8	0.293479	0.0268605	0.769156	0.0124785	0.015328	0.00564817	0.0142007	24	44	32	C2	Adipose. visceral (STARNET)	EpiXcan	0.995847	starnet_vaf	0.999981
4727	ENSG00000105185	PDCD5	0.293196	0.006809	0.769372	0.151461	0.249743	5.77676e-34	1.07338e-32	37	67	46	C2	Adipose. visceral (STARNET)	EpiXcan	0.995847	starnet_vaf	0.999981
4728	ENSG00000172159	FRMD3	-0.292838	-0.0413445	0.769646	0.00500325	0.0185077	0.00207077	0.00551727	6	6	6	C2	Adipose. visceral (STARNET)	EpiXcan	0.995847	starnet_vaf	0.999981
4729	ENSG00000157303	SUSD3	0.292772	0.00954054	0.769696	0.107465	0.16244	3.71688e-21	3.96569e-20	32	52	35	C2	Adipose. visceral (STARNET)	EpiXcan	0.995847	starnet_vaf	0.999981
4730	ENSG00000186472	PCLO	0.292755	0.0123469	0.769709	0.0501838	0.044455	1.68275e-06	6.40218e-06	90	120	106	C2	Adipose. visceral (STARNET)	EpiXcan	0.995847	starnet_vaf	0.999981
4731	ENSG00000009335	UBE3C	-0.292529	-0.0554443	0.769882	0.00242687	0.01494	0.00614927	0.0153899	2	9	3	C2	Adipose. visceral (STARNET)	EpiXcan	0.995847	starnet_vaf	0.999981
4732	ENSG00000130300	PLVAP	-0.2924	-0.0133497	0.769981	0.0618542	0.0520565	2.25379e-07	9.35771e-07	34	43	42	C2	Adipose. visceral (STARNET)	EpiXcan	0.995847	starnet_vaf	0.999981
4733	ENSG00000171109	MFN1	0.292368	0.027986	0.770005	0.0121016	0.132747	6.54732e-18	5.89425e-17	5	13	11	C2	Adipose. visceral (STARNET)	EpiXcan	0.995847	starnet_vaf	0.999981
4734	ENSG00000169174	PCSK9	-0.292231	-0.00371455	0.77011	0.49241	0.585086	1.71762e-110	2.39675e-108	61	106	73	C2	Adipose. visceral (STARNET)	EpiXcan	0.995847	starnet_vaf	0.999981
4735	ENSG00000132313	MRPL35	0.291974	0.0179929	0.770307	0.0248576	0.051535	2.73858e-07	1.12752e-06	23	45	29	C2	Adipose. visceral (STARNET)	EpiXcan	0.995847	starnet_vaf	0.999981
4736	ENSG00000139180	NDUFA9	0.291935	0.0257906	0.770336	0.0144688	0.022464	0.000823488	0.00229099	18	67	21	C2	Adipose. visceral (STARNET)	EpiXcan	0.995847	starnet_vaf	0.999981
4737	ENSG00000106560	GIMAP2	0.291828	0.0338988	0.770418	0.00647603	0.0419089	3.49935e-06	1.28334e-05	2	10	4	C2	Adipose. visceral (STARNET)	EpiXcan	0.995847	starnet_vaf	0.999981
4738	ENSG00000065328	MCM10	0.291794	0.00304831	0.770444	0.0366341	0.304073	6.60426e-43	1.67854e-41	30	35	34	C2	Adipose. visceral (STARNET)	EpiXcan	0.995847	starnet_vaf	0.999981
4739	ENSG00000247271	ZBED5-AS1	0.291748	0.0172699	0.77048	0.0293063	0.0985432	4.56348e-13	3.00009e-12	12	32	17	C2	Adipose. visceral (STARNET)	EpiXcan	0.995847	starnet_vaf	0.999981
4740	ENSG00000144712	CAND2	0.291622	0.0354184	0.770576	0.00696427	0.0512678	3.15341e-07	1.28899e-06	2	6	3	C2	Adipose. visceral (STARNET)	EpiXcan	0.995847	starnet_vaf	0.999981
4741	ENSG00000138134	STAMBPL1	-0.291433	-0.00738353	0.77072	0.0455365	0.119995	8.63e-16	6.73045e-15	17	33	21	C2	Adipose. visceral (STARNET)	EpiXcan	0.995847	starnet_vaf	0.999981
4742	ENSG00000139433	GLTP	0.29104	0.0203252	0.77102	0.0283254	0.099503	4.82097e-13	3.16353e-12	9	19	12	C2	Adipose. visceral (STARNET)	EpiXcan	0.995847	starnet_vaf	0.999981
4743	ENSG00000106348	IMPDH1	0.290954	0.00574249	0.771087	0.296302	0.50249	6.32249e-87	5.32473e-85	10	17	12	C2	Adipose. visceral (STARNET)	EpiXcan	0.995847	starnet_vaf	0.999981
4744	ENSG00000222041	CYTOR	-0.290926	-0.00433281	0.771108	0.0381212	0.0420409	2.50495e-06	9.3479e-06	25	38	31	C2	Adipose. visceral (STARNET)	EpiXcan	0.995847	starnet_vaf	0.999981
4745	ENSG00000105576	TNPO2	-0.290735	-0.0177941	0.771254	0.0397991	0.0875669	9.78334e-12	5.84332e-11	7	19	7	C2	Adipose. visceral (STARNET)	EpiXcan	0.995847	starnet_vaf	0.999981
4746	ENSG00000138459	SLC35A5	-0.290674	-0.029085	0.7713	0.0139158	0.040587	5.61786e-06	2.01611e-05	7	13	7	C2	Adipose. visceral (STARNET)	EpiXcan	0.995847	starnet_vaf	0.999981
4747	ENSG00000120942	UBIAD1	-0.290653	-0.0433279	0.771317	0.00687341	0.0115407	0.0164766	0.0390461	7	14	12	C2	Adipose. visceral (STARNET)	EpiXcan	0.995847	starnet_vaf	0.999981
4748	ENSG00000109846	CRYAB	-0.290651	-0.0628235	0.771318	0.00456032	0.0237284	0.000582437	0.00165334	3	7	4	C2	Adipose. visceral (STARNET)	EpiXcan	0.995847	starnet_vaf	0.999981
4749	ENSG00000197410	DCHS2	-0.290519	-0.0237419	0.771419	0.0179441	0.0432425	2.94425e-06	1.08902e-05	23	41	33	C2	Adipose. visceral (STARNET)	EpiXcan	0.995847	starnet_vaf	0.999981
4750	ENSG00000163558	PRKCI	0.290308	0.00559187	0.771581	0.227282	0.276917	1.75808e-38	3.81444e-37	41	107	49	C2	Adipose. visceral (STARNET)	EpiXcan	0.995847	starnet_vaf	0.999981
4751	ENSG00000067836	ROGDI	-0.290229	-0.0102742	0.771641	0.130708	0.203197	2.09599e-27	3.0164e-26	20	34	24	C2	Adipose. visceral (STARNET)	EpiXcan	0.995847	starnet_vaf	0.999981
4752	ENSG00000214063	TSPAN4	0.29021	0.00826856	0.771655	0.0132614	0.0889776	9.17095e-12	5.48907e-11	12	23	13	C2	Adipose. visceral (STARNET)	EpiXcan	0.995847	starnet_vaf	0.999981
4753	ENSG00000187186	AL162231.1	-0.290202	-0.0112625	0.771661	0.0633798	0.0341721	3.2505e-05	0.000106797	53	66	58	C2	Adipose. visceral (STARNET)	EpiXcan	0.995847	starnet_vaf	0.999981
4754	ENSG00000174780	SRP72	-0.290191	-0.0111947	0.77167	0.0737321	0.205755	2.09247e-27	3.01439e-26	24	36	31	C2	Adipose. visceral (STARNET)	EpiXcan	0.995847	starnet_vaf	0.999981
4755	ENSG00000172264	MACROD2	0.289943	0.006776	0.77186	0.205551	0.2069	5.31951e-28	7.91146e-27	65	89	70	C2	Adipose. visceral (STARNET)	EpiXcan	0.995847	starnet_vaf	0.999981
4756	ENSG00000116898	MRPS15	0.288679	0.0615933	0.772827	0.00229195	0.0283358	0.000144184	0.000441613	5	14	8	C2	Adipose. visceral (STARNET)	EpiXcan	0.995847	starnet_vaf	0.999981
4757	ENSG00000185022	MAFF	-0.288391	-0.0251953	0.773047	0.0122537	0.0436122	2.47935e-06	9.26451e-06	6	11	7	C2	Adipose. visceral (STARNET)	EpiXcan	0.995847	starnet_vaf	0.999981
4758	ENSG00000181885	CLDN7	-0.28757	-0.0207588	0.773676	0.0326758	0.166465	3.52311e-22	3.96564e-21	23	65	33	C2	Adipose. visceral (STARNET)	EpiXcan	0.995847	starnet_vaf	0.999981
4759	ENSG00000122257	RBBP6	-0.287328	-0.0107682	0.773861	0.00814118	0.0273594	0.000203924	0.000614145	13	16	16	C2	Adipose. visceral (STARNET)	EpiXcan	0.995847	starnet_vaf	0.999981
4760	ENSG00000189306	RRP7A	0.286525	0.0126367	0.774476	0.0988545	0.593175	4.73013e-113	6.86978e-111	21	135	36	C2	Adipose. visceral (STARNET)	EpiXcan	0.995847	starnet_vaf	0.999981
4761	ENSG00000188313	PLSCR1	0.286086	0.0149367	0.774813	0.0747429	0.109659	1.73061e-14	1.25353e-13	15	18	15	C2	Adipose. visceral (STARNET)	EpiXcan	0.995847	starnet_vaf	0.999981
4762	ENSG00000170852	KBTBD2	-0.286006	-0.0337236	0.774874	0.00639367	0.0218261	0.000996352	0.00274561	13	20	18	C2	Adipose. visceral (STARNET)	EpiXcan	0.995847	starnet_vaf	0.999981
4763	ENSG00000176454	LPCAT4	-0.285739	-0.0272581	0.775078	0.00437391	0.0124281	0.0125886	0.0303633	2	5	2	C2	Adipose. visceral (STARNET)	EpiXcan	0.995847	starnet_vaf	0.999981
4764	ENSG00000123427	EEF1AKMT3	0.285353	0.00707555	0.775374	0.187954	0.334791	1.49175e-48	4.55623e-47	20	28	23	C2	Adipose. visceral (STARNET)	EpiXcan	0.995847	starnet_vaf	0.999981
4765	ENSG00000182685	BRICD5	-0.285346	-0.0177287	0.775379	0.0220172	0.030482	9.01667e-05	0.000282488	8	26	11	C2	Adipose. visceral (STARNET)	EpiXcan	0.995847	starnet_vaf	0.999981
4766	ENSG00000140943	MBTPS1	0.284841	0.0199649	0.775766	0.0426562	0.0704679	1.4328e-09	7.22645e-09	19	30	23	C2	Adipose. visceral (STARNET)	EpiXcan	0.995847	starnet_vaf	0.999981
4767	ENSG00000118292	C1orf54	0.283786	0.0108833	0.776574	0.106182	0.0933506	1.21454e-12	7.72756e-12	21	51	25	C2	Adipose. visceral (STARNET)	EpiXcan	0.995847	starnet_vaf	0.999981
4768	ENSG00000005194	CIAPIN1	-0.283543	-0.032104	0.776761	0.00539889	0.0499625	4.44294e-07	1.79089e-06	7	21	8	C2	Adipose. visceral (STARNET)	EpiXcan	0.995847	starnet_vaf	0.999981
4769	ENSG00000166451	CENPN	0.283009	0.0357252	0.77717	0.00800466	0.028486	0.000157751	0.000481506	15	25	21	C2	Adipose. visceral (STARNET)	EpiXcan	0.995847	starnet_vaf	0.999981
4770	ENSG00000163050	COQ8A	0.282899	0.0239517	0.777254	0.0210045	0.0383268	1.08699e-05	3.79193e-05	14	23	18	C2	Adipose. visceral (STARNET)	EpiXcan	0.995847	starnet_vaf	0.999981
4771	ENSG00000186283	TOR3A	-0.28289	-0.00639985	0.777261	0.231306	0.2801	2.65843e-39	5.92134e-38	33	46	34	C2	Adipose. visceral (STARNET)	EpiXcan	0.995847	starnet_vaf	0.999981
4772	ENSG00000122574	WIPF3	0.282851	0.0164075	0.777291	0.0726492	0.0317854	6.55738e-05	0.000208701	69	87	79	C2	Adipose. visceral (STARNET)	EpiXcan	0.995847	starnet_vaf	0.999981
4773	ENSG00000124596	OARD1	-0.282766	-0.00799647	0.777356	0.0453926	0.0132576	0.0100216	0.024483	52	70	59	C2	Adipose. visceral (STARNET)	EpiXcan	0.995847	starnet_vaf	0.999981
4774	ENSG00000172661	WASHC2C	0.282581	0.00951228	0.777498	0.127304	0.149687	1.77009e-19	1.72797e-18	45	156	55	C2	Adipose. visceral (STARNET)	EpiXcan	0.995847	starnet_vaf	0.999981
4775	ENSG00000114948	ADAM23	0.282477	0.012197	0.777578	0.0688368	0.0996979	3.97195e-13	2.61968e-12	46	77	57	C2	Adipose. visceral (STARNET)	EpiXcan	0.995847	starnet_vaf	0.999981
4776	ENSG00000056050	HPF1	0.282462	0.0252362	0.777589	0.0110121	0.0294696	0.00011064	0.000343154	5	7	6	C2	Adipose. visceral (STARNET)	EpiXcan	0.995847	starnet_vaf	0.999981
4777	ENSG00000048052	HDAC9	-0.28202	-0.0174181	0.777928	0.0191115	0.0220963	0.000902778	0.00250082	36	117	51	C2	Adipose. visceral (STARNET)	EpiXcan	0.995847	starnet_vaf	0.999981
4778	ENSG00000067208	EVI5	0.281999	0.0163507	0.777944	0.0675791	0.146604	3.761e-19	3.62181e-18	19	34	26	C2	Adipose. visceral (STARNET)	EpiXcan	0.995847	starnet_vaf	0.999981
4779	ENSG00000162433	AK4	0.281921	0.0129814	0.778004	0.0505225	0.0618297	1.26028e-08	5.8696e-08	33	45	38	C2	Adipose. visceral (STARNET)	EpiXcan	0.995847	starnet_vaf	0.999981
4780	ENSG00000066379	ZNRD1	-0.281585	-0.014439	0.778262	0.109121	0.166172	2.44751e-22	2.78239e-21	37	83	42	C2	Adipose. visceral (STARNET)	EpiXcan	0.995847	starnet_vaf	0.999981
4781	ENSG00000112394	SLC16A10	-0.281541	-0.00712059	0.778295	0.0389435	0.0268731	0.000223756	0.000670614	35	56	45	C2	Adipose. visceral (STARNET)	EpiXcan	0.995847	starnet_vaf	0.999981
