## Supplementary Appendix 8 for "IL10RB as a key regulator of COVID-19 host susceptibility and severity" (part 5 of 40)

### Sheet: Adipose. visceral (STARNET) (continued)
	gene	gene_name	zscore	effect_size	pvalue	var_g	pred_perf_r2	pred_perf_pval	pred_perf_qval	n_snps_used	n_snps_in_cov	n_snps_in_model	gwas	tissue	method	gwas_fdr	Tissue.keyword	fdr_all
4782	ENSG00000147912	FBXO10	-0.281461	-0.0329494	0.778357	0.0157465	0.0405375	5.16754e-06	1.86107e-05	24	37	29	C2	Adipose. visceral (STARNET)	EpiXcan	0.995847	starnet_vaf	0.999981
4783	ENSG00000150672	DLG2	-0.281384	-0.0198661	0.778416	0.0252837	0.0385803	1.0125e-05	3.54164e-05	30	50	41	C2	Adipose. visceral (STARNET)	EpiXcan	0.995847	starnet_vaf	0.999981
4784	ENSG00000142856	ITGB3BP	-0.280981	-0.00904682	0.778725	0.0958917	0.714424	3.89519e-167	1.78839e-164	32	56	39	C2	Adipose. visceral (STARNET)	EpiXcan	0.995847	starnet_vaf	0.999981
4785	ENSG00000166825	ANPEP	-0.280498	-0.00722749	0.779095	0.0973682	0.195746	5.56583e-26	7.54461e-25	39	55	42	C2	Adipose. visceral (STARNET)	EpiXcan	0.995847	starnet_vaf	0.999981
4786	ENSG00000167972	ABCA3	0.280336	0.0139423	0.77922	0.0601369	0.0642041	8.62024e-09	4.07343e-08	39	66	48	C2	Adipose. visceral (STARNET)	EpiXcan	0.995847	starnet_vaf	0.999981
4787	ENSG00000243646	IL10RB	0.280275	0.0195433	0.779266	0.0253463	0.0450703	1.60241e-06	6.10797e-06	24	35	30	C2	Adipose. visceral (STARNET)	EpiXcan	0.995847	starnet_vaf	0.999981
4788	ENSG00000227354	RBM26-AS1	-0.280191	-0.00544111	0.779331	0.420807	0.520672	1.94583e-91	1.85873e-89	27	36	33	C2	Adipose. visceral (STARNET)	EpiXcan	0.995847	starnet_vaf	0.999981
4789	ENSG00000244476	ERVFRD-1	0.280167	0.0280763	0.779349	0.0199206	0.036356	1.54521e-05	5.28676e-05	14	18	16	C2	Adipose. visceral (STARNET)	EpiXcan	0.995847	starnet_vaf	0.999981
4790	ENSG00000005156	LIG3	-0.279552	-0.00341984	0.779821	0.167307	0.262834	1.17349e-36	2.4032e-35	56	78	71	C2	Adipose. visceral (STARNET)	EpiXcan	0.995847	starnet_vaf	0.999981
4791	ENSG00000125246	CLYBL	0.279534	0.00530861	0.779835	0.348769	0.363538	9.37936e-54	3.27197e-52	76	162	93	C2	Adipose. visceral (STARNET)	EpiXcan	0.995847	starnet_vaf	0.999981
4792	ENSG00000203705	TATDN3	-0.279097	-0.0160542	0.780171	0.066634	0.146671	3.58635e-19	3.46064e-18	45	91	55	C2	Adipose. visceral (STARNET)	EpiXcan	0.995847	starnet_vaf	0.999981
4793	ENSG00000248144	ADH1C	0.278794	0.0174497	0.780403	0.0529404	0.0876379	1.12479e-11	6.70117e-11	45	76	58	C2	Adipose. visceral (STARNET)	EpiXcan	0.995847	starnet_vaf	0.999981
4794	ENSG00000110723	EXPH5	-0.278675	0.00593843	0.780494	0.00770273	0.022104	0.000888429	0.00246251	5	29	5	C2	Adipose. visceral (STARNET)	EpiXcan	0.995847	starnet_vaf	0.999981
4795	ENSG00000005238	FAM214B	-0.278671	-0.0218424	0.780497	0.00859872	0.0227183	0.000772886	0.00215907	14	37	16	C2	Adipose. visceral (STARNET)	EpiXcan	0.995847	starnet_vaf	0.999981
4796	ENSG00000152661	GJA1	-0.278621	-0.036128	0.780536	0.0103991	0.0103804	0.0235905	0.0546757	22	44	24	C2	Adipose. visceral (STARNET)	EpiXcan	0.995847	starnet_vaf	0.999981
4797	ENSG00000163513	TGFBR2	0.278568	0.0250278	0.780577	0.0426479	0.0325163	4.6391e-05	0.000149724	43	54	51	C2	Adipose. visceral (STARNET)	EpiXcan	0.995847	starnet_vaf	0.999981
4798	ENSG00000168159	RNF187	-0.278311	-0.0161698	0.780774	0.0857038	0.0805107	9.84505e-11	5.45444e-10	65	93	82	C2	Adipose. visceral (STARNET)	EpiXcan	0.995847	starnet_vaf	0.999981
4799	ENSG00000143093	STRIP1	0.278277	0.0686441	0.7808	0.00173488	0.0267493	0.000264858	0.000784704	1	2	1	C2	Adipose. visceral (STARNET)	EpiXcan	0.995847	starnet_vaf	0.999981
4800	ENSG00000103510	KAT8	0.278274	0.0277354	0.780802	0.0133989	0.0314945	4.94319e-05	0.000159177	7	14	8	C2	Adipose. visceral (STARNET)	EpiXcan	0.995847	starnet_vaf	0.999981
4801	ENSG00000164694	FNDC1	-0.278256	-0.0256015	0.780816	0.0149318	0.0885393	6.65065e-12	4.03425e-11	15	28	20	C2	Adipose. visceral (STARNET)	EpiXcan	0.995847	starnet_vaf	0.999981
4802	ENSG00000254635	WAC-AS1	-0.277842	-0.00935407	0.781134	0.0727158	0.195111	7.34494e-26	9.88095e-25	13	23	17	C2	Adipose. visceral (STARNET)	EpiXcan	0.995847	starnet_vaf	0.999981
4803	ENSG00000143819	EPHX1	0.277393	0.00962813	0.781479	0.031663	0.0323068	5.65523e-05	0.000181245	31	50	36	C2	Adipose. visceral (STARNET)	EpiXcan	0.995847	starnet_vaf	0.999981
4804	ENSG00000089057	SLC23A2	-0.276375	-0.00604741	0.78226	0.0114982	0.0621338	1.68709e-08	7.76095e-08	15	41	21	C2	Adipose. visceral (STARNET)	EpiXcan	0.995847	starnet_vaf	0.999981
4805	ENSG00000093010	COMT	-0.276251	-0.00627936	0.782355	0.0263998	0.0471527	8.88896e-07	3.48531e-06	11	12	12	C2	Adipose. visceral (STARNET)	EpiXcan	0.995847	starnet_vaf	0.999981
4806	ENSG00000138463	DIRC2	0.275736	0.00725696	0.782751	0.024192	0.0506464	3.94458e-07	1.59634e-06	24	35	29	C2	Adipose. visceral (STARNET)	EpiXcan	0.995847	starnet_vaf	0.999981
4807	ENSG00000196497	IPO4	0.275734	0.0183498	0.782752	0.0215918	0.0102413	0.0239389	0.0554561	18	22	20	C2	Adipose. visceral (STARNET)	EpiXcan	0.995847	starnet_vaf	0.999981
4808	ENSG00000169715	MT1E	-0.275702	-0.0217964	0.782777	0.0181583	0.162527	1.66872e-21	1.81305e-20	14	26	18	C2	Adipose. visceral (STARNET)	EpiXcan	0.995847	starnet_vaf	0.999981
4809	ENSG00000122694	GLIPR2	0.274913	0.00583663	0.783383	0.0717879	0.102976	1.77856e-13	1.20201e-12	26	44	31	C2	Adipose. visceral (STARNET)	EpiXcan	0.995847	starnet_vaf	0.999981
4810	ENSG00000140463	BBS4	-0.274818	-0.0398033	0.783456	0.0221214	0.0367817	1.57302e-05	5.37803e-05	8	19	10	C2	Adipose. visceral (STARNET)	EpiXcan	0.995847	starnet_vaf	0.999981
4811	ENSG00000169087	HSPBAP1	-0.27391	-0.0237672	0.784154	0.0176542	0.0490068	6.31192e-07	2.50733e-06	19	49	23	C2	Adipose. visceral (STARNET)	EpiXcan	0.995847	starnet_vaf	0.999981
4812	ENSG00000196284	SUPT3H	-0.273855	-0.0092659	0.784196	0.0427703	0.113151	8.71493e-15	6.45032e-14	14	51	19	C2	Adipose. visceral (STARNET)	EpiXcan	0.995847	starnet_vaf	0.999981
4813	ENSG00000063761	ADCK1	0.273843	0.0131931	0.784206	0.0306723	0.0584061	4.70474e-08	2.07894e-07	24	61	28	C2	Adipose. visceral (STARNET)	EpiXcan	0.995847	starnet_vaf	0.999981
4814	ENSG00000126803	HSPA2	-0.273683	-0.0101665	0.784328	0.0916845	0.157174	8.02877e-21	8.42725e-20	18	31	21	C2	Adipose. visceral (STARNET)	EpiXcan	0.995847	starnet_vaf	0.999981
4815	ENSG00000166501	PRKCB	-0.273553	-0.0151556	0.784428	0.0314929	0.0769094	2.77054e-10	1.483e-09	22	36	26	C2	Adipose. visceral (STARNET)	EpiXcan	0.995847	starnet_vaf	0.999981
4816	ENSG00000182004	SNRPE	0.273545	0.00614133	0.784434	0.0262184	0.0483604	7.38768e-07	2.91675e-06	14	22	15	C2	Adipose. visceral (STARNET)	EpiXcan	0.995847	starnet_vaf	0.999981
4817	ENSG00000161958	FGF11	-0.273208	-0.0172264	0.784693	0.0500325	0.102961	1.20869e-13	8.24308e-13	24	35	27	C2	Adipose. visceral (STARNET)	EpiXcan	0.995847	starnet_vaf	0.999981
4818	ENSG00000235098	ANKRD65	0.272641	0.00487139	0.785129	0.45868	0.49128	1.15523e-83	9.18571e-82	27	34	31	C2	Adipose. visceral (STARNET)	EpiXcan	0.995847	starnet_vaf	0.999981
4819	ENSG00000196724	ZNF418	-0.272594	-0.00951565	0.785166	0.0250746	0.022602	0.000776468	0.0021678	38	59	49	C2	Adipose. visceral (STARNET)	EpiXcan	0.995847	starnet_vaf	0.999981
4820	ENSG00000106723	SPIN1	0.272415	0.018202	0.785303	0.0208236	0.030191	0.000102053	0.000317421	39	53	47	C2	Adipose. visceral (STARNET)	EpiXcan	0.995847	starnet_vaf	0.999981
4821	ENSG00000117174	ZNHIT6	-0.272328	-0.0249541	0.78537	0.00981187	0.0357131	2.31479e-05	7.7594e-05	5	8	6	C2	Adipose. visceral (STARNET)	EpiXcan	0.995847	starnet_vaf	0.999981
4822	ENSG00000113303	BTNL8	0.272312	0.0140555	0.785382	0.12235	0.511329	4.85877e-88	4.34936e-86	28	55	38	C2	Adipose. visceral (STARNET)	EpiXcan	0.995847	starnet_vaf	0.999981
4823	ENSG00000216921	AC131097.2	-0.271782	-0.0278813	0.785789	0.0547837	0.0725746	9.57104e-10	4.909e-09	29	50	33	C2	Adipose. visceral (STARNET)	EpiXcan	0.995847	starnet_vaf	0.999981
4824	ENSG00000184009	ACTG1	-0.27176	-0.0150898	0.785806	0.0696548	0.0151362	0.00589986	0.0147944	87	100	97	C2	Adipose. visceral (STARNET)	EpiXcan	0.995847	starnet_vaf	0.999981
4825	ENSG00000087494	PTHLH	0.271725	0.0471559	0.785833	0.0109481	0.0283183	0.000169009	0.000513997	11	40	13	C2	Adipose. visceral (STARNET)	EpiXcan	0.995847	starnet_vaf	0.999981
4826	ENSG00000011523	CEP68	0.271706	0.00877296	0.785848	0.0987992	0.16376	1.31703e-21	1.43642e-20	17	39	22	C2	Adipose. visceral (STARNET)	EpiXcan	0.995847	starnet_vaf	0.999981
4827	ENSG00000083290	ULK2	-0.271207	-0.0254411	0.786232	0.0118423	0.0121599	0.013065	0.0314591	6	8	8	C2	Adipose. visceral (STARNET)	EpiXcan	0.995847	starnet_vaf	0.999981
4828	ENSG00000144036	EXOC6B	0.271042	0.0360178	0.786359	0.00917646	0.0386877	1.03723e-05	3.62458e-05	10	16	14	C2	Adipose. visceral (STARNET)	EpiXcan	0.995847	starnet_vaf	0.999981
4829	ENSG00000130158	DOCK6	-0.27065	-0.0743163	0.786661	0.00296487	0.0152648	0.0056226	0.014144	5	10	6	C2	Adipose. visceral (STARNET)	EpiXcan	0.995847	starnet_vaf	0.999981
4830	ENSG00000269910	AL049840.2	0.270527	0.0140271	0.786755	0.0494525	0.134614	1.08676e-17	9.64928e-17	21	37	29	C2	Adipose. visceral (STARNET)	EpiXcan	0.995847	starnet_vaf	0.999981
4831	ENSG00000156172	C8orf37	-0.27017	-0.00924134	0.787029	0.1508	0.285758	4.06631e-40	9.28986e-39	30	50	35	C2	Adipose. visceral (STARNET)	EpiXcan	0.995847	starnet_vaf	0.999981
4832	ENSG00000143774	GUK1	-0.270009	-0.0109446	0.787153	0.0198556	0.0145878	0.00705588	0.0175172	24	40	28	C2	Adipose. visceral (STARNET)	EpiXcan	0.995847	starnet_vaf	0.999981
4833	ENSG00000141295	SCRN2	-0.269967	-0.00608353	0.787186	0.224875	0.369966	1.84149e-55	6.75514e-54	29	52	37	C2	Adipose. visceral (STARNET)	EpiXcan	0.995847	starnet_vaf	0.999981
4834	ENSG00000106615	RHEB	0.269601	-0.0137148	0.787467	0.00373737	0.0168786	0.00381512	0.00979801	10	16	14	C2	Adipose. visceral (STARNET)	EpiXcan	0.995847	starnet_vaf	0.999981
4835	ENSG00000243667	WDR92	0.269247	0.0238909	0.787739	0.0602166	0.0840573	2.44563e-11	1.42134e-10	45	63	58	C2	Adipose. visceral (STARNET)	EpiXcan	0.995847	starnet_vaf	0.999981
4836	ENSG00000178996	SNX18	-0.26909	-0.0274135	0.78786	0.0194144	0.0373115	1.51103e-05	5.1848e-05	20	23	22	C2	Adipose. visceral (STARNET)	EpiXcan	0.995847	starnet_vaf	0.999981
4837	ENSG00000145147	SLIT2	0.268587	0.0130507	0.788248	0.0935865	0.0219246	0.000911029	0.00252025	96	110	110	C2	Adipose. visceral (STARNET)	EpiXcan	0.995847	starnet_vaf	0.999981
4838	ENSG00000267009	AC007780.1	0.268519	0.0267157	0.7883	0.0114474	0.0736462	7.52323e-10	3.89375e-09	10	36	18	C2	Adipose. visceral (STARNET)	EpiXcan	0.995847	starnet_vaf	0.999981
4839	ENSG00000111364	DDX55	-0.268472	-0.0107088	0.788336	0.0551828	0.1416	1.89509e-18	1.76408e-17	29	56	39	C2	Adipose. visceral (STARNET)	EpiXcan	0.995847	starnet_vaf	0.999981
4840	ENSG00000131941	RHPN2	0.268369	0.0147056	0.788415	0.0212739	0.0513056	2.8291e-07	1.16377e-06	20	33	26	C2	Adipose. visceral (STARNET)	EpiXcan	0.995847	starnet_vaf	0.999981
4841	ENSG00000188906	LRRK2	0.268352	0.0228272	0.788428	0.0216446	0.0543565	1.24606e-07	5.32906e-07	42	59	51	C2	Adipose. visceral (STARNET)	EpiXcan	0.995847	starnet_vaf	0.999981
4842	ENSG00000171497	PPID	-0.268054	-0.0129163	0.788658	0.0516519	0.157439	1.31333e-20	1.35552e-19	9	18	10	C2	Adipose. visceral (STARNET)	EpiXcan	0.995847	starnet_vaf	0.999981
4843	ENSG00000171649	ZIK1	0.267706	0.0155778	0.788926	0.0456275	0.0767106	2.48562e-10	1.33754e-09	33	83	43	C2	Adipose. visceral (STARNET)	EpiXcan	0.995847	starnet_vaf	0.999981
4844	ENSG00000149451	ADAM33	0.267519	0.00731486	0.789069	0.13264	0.164154	2.37141e-22	2.69802e-21	55	85	65	C2	Adipose. visceral (STARNET)	EpiXcan	0.995847	starnet_vaf	0.999981
4845	ENSG00000266173	STRADA	0.266963	0.0433429	0.789498	0.00234856	0.0279766	0.000181812	0.00055105	8	17	11	C2	Adipose. visceral (STARNET)	EpiXcan	0.995847	starnet_vaf	0.999981
4846	ENSG00000165171	METTL27	-0.266774	-0.00496339	0.789643	0.298332	0.71421	6.5016e-166	2.72169e-163	38	71	47	C2	Adipose. visceral (STARNET)	EpiXcan	0.995847	starnet_vaf	0.999981
4847	ENSG00000100147	CCDC134	-0.266452	-0.053713	0.789891	0.00293913	0.0535987	1.74109e-07	7.31872e-07	4	8	5	C2	Adipose. visceral (STARNET)	EpiXcan	0.995847	starnet_vaf	0.999981
4848	ENSG00000170464	DNAJC18	-0.266414	-0.00771074	0.78992	0.157029	0.238708	1.41969e-32	2.51012e-31	35	43	39	C2	Adipose. visceral (STARNET)	EpiXcan	0.995847	starnet_vaf	0.999981
4849	ENSG00000111445	RFC5	0.266295	0.0368866	0.790012	0.00954775	0.0390496	9.10985e-06	3.2007e-05	16	23	18	C2	Adipose. visceral (STARNET)	EpiXcan	0.995847	starnet_vaf	0.999981
4850	ENSG00000256061	DNAAF4	0.266277	0.0154196	0.790026	0.0220346	0.0367897	1.5149e-05	5.19305e-05	17	22	18	C2	Adipose. visceral (STARNET)	EpiXcan	0.995847	starnet_vaf	0.999981
4851	ENSG00000100336	APOL4	0.266227	0.00699961	0.790065	0.227131	0.459338	1.59309e-75	9.98875e-74	16	29	21	C2	Adipose. visceral (STARNET)	EpiXcan	0.995847	starnet_vaf	0.999981
4852	ENSG00000170577	SIX2	-0.266197	-0.0338767	0.790087	0.00667747	0.0455795	1.58687e-06	6.05196e-06	11	17	16	C2	Adipose. visceral (STARNET)	EpiXcan	0.995847	starnet_vaf	0.999981
4853	ENSG00000178226	PRSS36	0.26608	0.0144997	0.790178	0.0304806	0.0487164	5.47678e-07	2.18718e-06	13	24	16	C2	Adipose. visceral (STARNET)	EpiXcan	0.995847	starnet_vaf	0.999981
4854	ENSG00000115107	STEAP3	-0.266041	-0.00977952	0.790208	0.0961818	0.156461	1.91649e-20	1.96381e-19	32	51	36	C2	Adipose. visceral (STARNET)	EpiXcan	0.995847	starnet_vaf	0.999981
4855	ENSG00000220785	MTMR9LP	0.265796	0.00860554	0.790396	0.0165113	0.0250173	0.000387282	0.00112517	10	10	10	C2	Adipose. visceral (STARNET)	EpiXcan	0.995847	starnet_vaf	0.999981
4856	ENSG00000184381	PLA2G6	-0.265738	-0.00696266	0.790441	0.0554923	0.0586342	3.69766e-08	1.65084e-07	52	64	60	C2	Adipose. visceral (STARNET)	EpiXcan	0.995847	starnet_vaf	0.999981
4857	ENSG00000085382	HACE1	0.265442	0.030988	0.790669	0.0058615	0.046644	1.21028e-06	4.67586e-06	9	16	14	C2	Adipose. visceral (STARNET)	EpiXcan	0.995847	starnet_vaf	0.999981
4858	ENSG00000184117	NIPSNAP1	0.265384	0.0189445	0.790714	0.0398398	0.12987	4.86654e-17	4.11071e-16	28	42	38	C2	Adipose. visceral (STARNET)	EpiXcan	0.995847	starnet_vaf	0.999981
4859	ENSG00000204920	ZNF155	0.265333	0.0038703	0.790753	0.439256	0.523513	1.04387e-92	1.02465e-90	40	99	52	C2	Adipose. visceral (STARNET)	EpiXcan	0.995847	starnet_vaf	0.999981
4860	ENSG00000151687	ANKAR	0.265291	0.0335933	0.790786	0.00699023	0.0221619	0.000845267	0.00234745	6	8	8	C2	Adipose. visceral (STARNET)	EpiXcan	0.995847	starnet_vaf	0.999981
4861	ENSG00000178882	RFLNA	0.265106	0.0097808	0.790928	0.139101	0.278793	1.06884e-38	2.33683e-37	22	35	29	C2	Adipose. visceral (STARNET)	EpiXcan	0.995847	starnet_vaf	0.999981
4862	ENSG00000151090	THRB	-0.264977	-0.0175379	0.791027	0.0246309	0.0569635	4.63753e-08	2.05115e-07	11	40	14	C2	Adipose. visceral (STARNET)	EpiXcan	0.995847	starnet_vaf	0.999981
4863	ENSG00000065809	FAM107B	0.26497	0.0192882	0.791032	0.0151489	0.0332975	3.20095e-05	0.000105266	14	20	20	C2	Adipose. visceral (STARNET)	EpiXcan	0.995847	starnet_vaf	0.999981
4864	ENSG00000166938	DIS3L	-0.264668	-0.0152906	0.791265	0.0451329	0.214591	4.62065e-29	7.20326e-28	35	54	41	C2	Adipose. visceral (STARNET)	EpiXcan	0.995847	starnet_vaf	0.999981
4865	ENSG00000110660	SLC35F2	0.264544	0.0142022	0.79136	0.0354805	0.140912	1.62472e-18	1.51637e-17	5	26	7	C2	Adipose. visceral (STARNET)	EpiXcan	0.995847	starnet_vaf	0.999981
4866	ENSG00000234741	GAS5	-0.264117	-0.0259392	0.79169	0.0142624	0.045471	1.29312e-06	4.97566e-06	11	43	14	C2	Adipose. visceral (STARNET)	EpiXcan	0.995847	starnet_vaf	0.999981
4867	ENSG00000054179	ENTPD2	0.263881	0.0130214	0.791871	0.0445805	0.168501	2.71465e-22	3.07869e-21	15	30	19	C2	Adipose. visceral (STARNET)	EpiXcan	0.995847	starnet_vaf	0.999981
4868	ENSG00000065029	ZNF76	0.263859	0.0136453	0.791889	0.0105369	0.0307489	8.16544e-05	0.000257178	21	32	24	C2	Adipose. visceral (STARNET)	EpiXcan	0.995847	starnet_vaf	0.999981
4869	ENSG00000011275	RNF216	-0.263489	-0.0153977	0.792174	0.0184273	0.0424363	3.67242e-06	1.34369e-05	15	22	20	C2	Adipose. visceral (STARNET)	EpiXcan	0.995847	starnet_vaf	0.999981
4870	ENSG00000169925	BRD3	0.26346	0.0344223	0.792196	0.0153601	0.0456276	1.59539e-06	6.08283e-06	19	31	24	C2	Adipose. visceral (STARNET)	EpiXcan	0.995847	starnet_vaf	0.999981
4871	ENSG00000177646	ACAD9	-0.26317	-0.0264357	0.79242	0.0225998	0.0641979	5.78785e-09	2.7793e-08	15	32	20	C2	Adipose. visceral (STARNET)	EpiXcan	0.995847	starnet_vaf	0.999981
4872	ENSG00000204623	ZNRD1ASP	0.26307	0.00616727	0.792496	0.0437112	0.135024	1.39654e-17	1.2323e-16	16	34	18	C2	Adipose. visceral (STARNET)	EpiXcan	0.995847	starnet_vaf	0.999981
4873	ENSG00000066654	THUMPD1	-0.262973	-0.033176	0.792572	0.00870666	0.0414709	4.05672e-06	1.47595e-05	6	18	7	C2	Adipose. visceral (STARNET)	EpiXcan	0.995847	starnet_vaf	0.999981
4874	ENSG00000162551	ALPL	0.262822	0.0268727	0.792688	0.0137455	0.0377809	1.12696e-05	3.92079e-05	17	53	23	C2	Adipose. visceral (STARNET)	EpiXcan	0.995847	starnet_vaf	0.999981
4875	ENSG00000134086	VHL	-0.262751	-0.0539135	0.792743	0.00202264	0.0120368	0.0136156	0.0327019	9	17	11	C2	Adipose. visceral (STARNET)	EpiXcan	0.995847	starnet_vaf	0.999981
4876	ENSG00000156113	KCNMA1	0.262474	0.00731483	0.792956	0.0984126	0.230398	3.53691e-31	5.95046e-30	16	40	19	C2	Adipose. visceral (STARNET)	EpiXcan	0.995847	starnet_vaf	0.999981
4877	ENSG00000187554	TLR5	-0.262198	-0.0264443	0.793169	0.011241	0.0536562	1.41262e-07	6.01612e-07	7	12	10	C2	Adipose. visceral (STARNET)	EpiXcan	0.995847	starnet_vaf	0.999981
4878	ENSG00000185989	RASA3	-0.261537	-0.0129427	0.793678	0.0784169	0.233624	1.14819e-31	1.97369e-30	17	68	23	C2	Adipose. visceral (STARNET)	EpiXcan	0.995847	starnet_vaf	0.999981
4879	ENSG00000112796	ENPP5	0.261372	0.00740466	0.793805	0.137694	0.194882	2.71814e-26	3.75605e-25	20	28	25	C2	Adipose. visceral (STARNET)	EpiXcan	0.995847	starnet_vaf	0.999981
4880	ENSG00000166435	XRRA1	-0.261279	-0.00300559	0.793877	0.747173	0.846443	1.86231e-272	8.83541e-269	34	50	37	C2	Adipose. visceral (STARNET)	EpiXcan	0.995847	starnet_vaf	0.999981
4881	ENSG00000121933	TMIGD3	-0.261252	-0.039752	0.793898	0.0135656	0.0135845	0.00910652	0.0223432	14	22	21	C2	Adipose. visceral (STARNET)	EpiXcan	0.995847	starnet_vaf	0.999981
4882	ENSG00000170425	ADORA2B	0.261138	0.00687975	0.793986	0.226598	0.482926	3.61439e-80	2.5851e-78	15	64	22	C2	Adipose. visceral (STARNET)	EpiXcan	0.995847	starnet_vaf	0.999981
4883	ENSG00000005189	REXO5	0.261124	0.0267425	0.793997	0.0127177	0.0401919	4.31183e-06	1.56517e-05	2	2	2	C2	Adipose. visceral (STARNET)	EpiXcan	0.995847	starnet_vaf	0.999981
4884	ENSG00000150403	TMCO3	-0.260558	-0.0249356	0.794434	0.019726	0.0427745	2.86064e-06	1.05919e-05	17	50	20	C2	Adipose. visceral (STARNET)	EpiXcan	0.995847	starnet_vaf	0.999981
4885	ENSG00000188171	ZNF626	0.260214	0.0199292	0.794699	0.0180044	0.095154	1.86641e-12	1.17025e-11	15	29	22	C2	Adipose. visceral (STARNET)	EpiXcan	0.995847	starnet_vaf	0.999981
4886	ENSG00000228049	POLR2J2	0.260155	0.00813021	0.794744	0.260595	0.306113	3.01633e-43	7.79155e-42	74	135	88	C2	Adipose. visceral (STARNET)	EpiXcan	0.995847	starnet_vaf	0.999981
4887	ENSG00000233901	LINC01503	-0.260123	-0.0105171	0.794769	0.0393729	0.0440394	1.7983e-06	6.80904e-06	34	63	48	C2	Adipose. visceral (STARNET)	EpiXcan	0.995847	starnet_vaf	0.999981
4888	ENSG00000179833	SERTAD2	0.26001	0.015237	0.794856	0.0345796	0.0607367	2.10907e-08	9.62747e-08	6	15	7	C2	Adipose. visceral (STARNET)	EpiXcan	0.995847	starnet_vaf	0.999981
4889	ENSG00000237886	NALT1	0.25966	0.00701009	0.795126	0.104802	0.118126	1.96607e-15	1.50446e-14	35	47	44	C2	Adipose. visceral (STARNET)	EpiXcan	0.995847	starnet_vaf	0.999981
4890	ENSG00000154556	SORBS2	-0.259358	-0.0148605	0.795359	0.0216342	0.0810929	6.94036e-11	3.90443e-10	21	41	25	C2	Adipose. visceral (STARNET)	EpiXcan	0.995847	starnet_vaf	0.999981
4891	ENSG00000100116	GCAT	-0.259125	-0.00673005	0.795539	0.117524	0.142271	1.38688e-18	1.30122e-17	41	56	47	C2	Adipose. visceral (STARNET)	EpiXcan	0.995847	starnet_vaf	0.999981
4892	ENSG00000146648	EGFR	0.258801	0.0233406	0.795789	0.0240661	0.0311289	7.47258e-05	0.000236087	17	35	23	C2	Adipose. visceral (STARNET)	EpiXcan	0.995847	starnet_vaf	0.999981
4893	ENSG00000244754	N4BP2L2	0.258765	0.0190346	0.795816	0.0197397	0.0447593	1.90705e-06	7.19783e-06	24	29	28	C2	Adipose. visceral (STARNET)	EpiXcan	0.995847	starnet_vaf	0.999981
4894	ENSG00000160961	ZNF333	0.2586	0.0129839	0.795944	0.039097	0.0871546	1.18662e-11	7.05186e-11	12	51	15	C2	Adipose. visceral (STARNET)	EpiXcan	0.995847	starnet_vaf	0.999981
4895	ENSG00000123552	USP45	-0.258479	-0.0188485	0.796038	0.0302777	0.0846245	1.45303e-11	8.57778e-11	11	17	15	C2	Adipose. visceral (STARNET)	EpiXcan	0.995847	starnet_vaf	0.999981
4896	ENSG00000197008	ZNF138	0.258477	0.00752999	0.796039	0.0237987	0.0364045	1.81024e-05	6.15656e-05	13	31	14	C2	Adipose. visceral (STARNET)	EpiXcan	0.995847	starnet_vaf	0.999981
4897	ENSG00000165609	NUDT5	0.258439	0.0131568	0.796068	0.0388758	0.0376255	1.34127e-05	4.6246e-05	47	88	59	C2	Adipose. visceral (STARNET)	EpiXcan	0.995847	starnet_vaf	0.999981
4898	ENSG00000179988	PSTK	-0.257489	-0.045155	0.796801	0.00438374	0.0230439	0.000569445	0.00161904	11	21	16	C2	Adipose. visceral (STARNET)	EpiXcan	0.995847	starnet_vaf	0.999981
4899	ENSG00000177853	ZNF518A	-0.257487	-0.0699232	0.796803	0.00205331	0.0242575	0.000495561	0.00142204	5	10	6	C2	Adipose. visceral (STARNET)	EpiXcan	0.995847	starnet_vaf	0.999981
4900	ENSG00000163013	FBXO41	-0.257264	-0.0157954	0.796975	0.0255164	0.0481368	6.79198e-07	2.68902e-06	16	25	20	C2	Adipose. visceral (STARNET)	EpiXcan	0.995847	starnet_vaf	0.999981
4901	ENSG00000141562	NARF	0.257144	0.00825349	0.797068	0.198279	0.240688	1.28081e-32	2.26738e-31	40	107	49	C2	Adipose. visceral (STARNET)	EpiXcan	0.995847	starnet_vaf	0.999981
4902	ENSG00000113552	GNPDA1	-0.256824	-0.0267097	0.797315	0.0559867	0.0462182	1.13719e-06	4.40664e-06	38	46	44	C2	Adipose. visceral (STARNET)	EpiXcan	0.995847	starnet_vaf	0.999981
4903	ENSG00000180884	ZNF792	0.25647	0.00986646	0.797588	0.0509898	0.0890768	7.28846e-12	4.39748e-11	23	42	28	C2	Adipose. visceral (STARNET)	EpiXcan	0.995847	starnet_vaf	0.999981
4904	ENSG00000099977	DDT	0.256288	0.0130674	0.797729	0.0379449	0.192864	6.33697e-26	8.54111e-25	42	90	52	C2	Adipose. visceral (STARNET)	EpiXcan	0.995847	starnet_vaf	0.999981
4905	ENSG00000177383	MAGEF1	-0.255982	-0.021727	0.797965	0.0153248	0.0497069	4.94805e-07	1.98178e-06	3	4	3	C2	Adipose. visceral (STARNET)	EpiXcan	0.995847	starnet_vaf	0.999981
4906	ENSG00000079257	LXN	-0.255949	-0.00614482	0.79799	0.122382	0.171555	1.1644e-22	1.34959e-21	49	66	55	C2	Adipose. visceral (STARNET)	EpiXcan	0.995847	starnet_vaf	0.999981
4907	ENSG00000140090	SLC24A4	0.25576	0.00532363	0.798136	0.0688102	0.132468	2.30626e-17	1.99909e-16	46	73	62	C2	Adipose. visceral (STARNET)	EpiXcan	0.995847	starnet_vaf	0.999981
4908	ENSG00000140284	SLC27A2	-0.255701	-0.00198094	0.798182	0.0196804	0.0138351	0.0076348	0.0188984	16	18	18	C2	Adipose. visceral (STARNET)	EpiXcan	0.995847	starnet_vaf	0.999981
4909	ENSG00000142207	URB1	0.255364	-0.0154603	0.798442	0.0365933	0.0533848	1.5209e-07	6.45791e-07	34	47	40	C2	Adipose. visceral (STARNET)	EpiXcan	0.995847	starnet_vaf	0.999981
4910	ENSG00000138867	GUCD1	0.25521	0.0155076	0.798561	0.0309332	0.0363282	1.98012e-05	6.69113e-05	17	21	21	C2	Adipose. visceral (STARNET)	EpiXcan	0.995847	starnet_vaf	0.999981
4911	ENSG00000101363	MANBAL	-0.255103	-0.0092422	0.798644	0.0602674	0.0918242	2.97687e-12	1.84297e-11	16	16	16	C2	Adipose. visceral (STARNET)	EpiXcan	0.995847	starnet_vaf	0.999981
4912	ENSG00000048405	ZNF800	-0.254624	-0.0119588	0.799014	0.0327524	0.07032	7.70201e-10	3.98483e-09	16	27	19	C2	Adipose. visceral (STARNET)	EpiXcan	0.995847	starnet_vaf	0.999981
4913	ENSG00000197128	ZNF772	-0.254536	-0.00435567	0.799081	0.143561	0.222897	3.63925e-30	5.95373e-29	40	52	47	C2	Adipose. visceral (STARNET)	EpiXcan	0.995847	starnet_vaf	0.999981
4914	ENSG00000166965	RCCD1	-0.254237	-0.00699131	0.799313	0.132257	0.253718	4.94717e-35	9.58002e-34	32	44	38	C2	Adipose. visceral (STARNET)	EpiXcan	0.995847	starnet_vaf	0.999981
4915	ENSG00000188488	SERPINA5	0.254224	0.00966701	0.799322	0.0935846	0.206898	5.09317e-28	7.59068e-27	16	24	21	C2	Adipose. visceral (STARNET)	EpiXcan	0.995847	starnet_vaf	0.999981
4916	ENSG00000162408	NOL9	-0.254162	-0.0231358	0.79937	0.00698878	0.0133992	0.0100405	0.0245207	6	14	8	C2	Adipose. visceral (STARNET)	EpiXcan	0.995847	starnet_vaf	0.999981
4917	ENSG00000106299	WASL	-0.253383	-0.0438831	0.799972	0.00348699	0.0308712	8.3563e-05	0.000262782	7	13	9	C2	Adipose. visceral (STARNET)	EpiXcan	0.995847	starnet_vaf	0.999981
4918	ENSG00000163565	IFI16	-0.253332	-0.0218463	0.800012	0.0142762	0.039536	7.54196e-06	2.66929e-05	8	47	8	C2	Adipose. visceral (STARNET)	EpiXcan	0.995847	starnet_vaf	0.999981
4919	ENSG00000272871	AL159169.2	0.25332	0.0150921	0.800021	0.0586872	0.119296	1.36305e-15	1.05208e-14	16	27	20	C2	Adipose. visceral (STARNET)	EpiXcan	0.995847	starnet_vaf	0.999981
4920	ENSG00000138061	CYP1B1	-0.252786	-0.0214086	0.800434	0.0256559	0.0302147	9.19472e-05	0.000287876	20	37	26	C2	Adipose. visceral (STARNET)	EpiXcan	0.995847	starnet_vaf	0.999981
4921	ENSG00000250786	SNHG18	0.252121	0.00508372	0.800948	0.214567	0.300848	1.52431e-42	3.82636e-41	46	67	60	C2	Adipose. visceral (STARNET)	EpiXcan	0.995847	starnet_vaf	0.999981
4922	ENSG00000149289	ZC3H12C	-0.251737	-0.0312881	0.801245	0.00803712	0.0838404	3.26415e-11	1.8794e-10	10	16	14	C2	Adipose. visceral (STARNET)	EpiXcan	0.995847	starnet_vaf	0.999981
4923	ENSG00000188389	PDCD1	-0.251491	-0.0278646	0.801435	0.0162384	0.0103362	0.0239936	0.0555558	24	53	30	C2	Adipose. visceral (STARNET)	EpiXcan	0.995847	starnet_vaf	0.999981
4924	ENSG00000115977	AAK1	-0.251349	-0.0233371	0.801544	0.0134434	0.0147378	0.00670589	0.0166862	16	34	21	C2	Adipose. visceral (STARNET)	EpiXcan	0.995847	starnet_vaf	0.999981
4925	ENSG00000198794	SCAMP5	-0.251346	-0.0251256	0.801546	0.0479551	0.0876063	6.35961e-12	3.86656e-11	16	57	17	C2	Adipose. visceral (STARNET)	EpiXcan	0.995847	starnet_vaf	0.999981
4926	ENSG00000225151	GOLGA2P7	0.251069	0.00649245	0.801761	0.210836	0.575156	9.25661e-108	1.20871e-105	37	99	59	C2	Adipose. visceral (STARNET)	EpiXcan	0.995847	starnet_vaf	0.999981
4927	ENSG00000156671	SAMD8	-0.251	-0.0311935	0.801814	0.00317415	0.011833	0.0152079	0.0362328	2	5	2	C2	Adipose. visceral (STARNET)	EpiXcan	0.995847	starnet_vaf	0.999981
4928	ENSG00000091640	SPAG7	-0.250945	-0.00938095	0.801857	0.0594476	0.107413	4.86281e-14	3.41452e-13	14	30	20	C2	Adipose. visceral (STARNET)	EpiXcan	0.995847	starnet_vaf	0.999981
4929	ENSG00000001561	ENPP4	0.250874	0.0223634	0.801911	0.0219696	0.107404	4.00139e-14	2.82079e-13	8	21	9	C2	Adipose. visceral (STARNET)	EpiXcan	0.995847	starnet_vaf	0.999981
4930	ENSG00000066185	ZMYND12	0.250619	0.00892904	0.802109	0.0758382	0.217366	3.80875e-29	5.95714e-28	9	36	15	C2	Adipose. visceral (STARNET)	EpiXcan	0.995847	starnet_vaf	0.999981
4931	ENSG00000103485	QPRT	-0.2506	-0.0943882	0.802124	0.00100616	0.0217738	0.00102034	0.00280901	2	4	3	C2	Adipose. visceral (STARNET)	EpiXcan	0.995847	starnet_vaf	0.999981
4932	ENSG00000145687	SSBP2	-0.250354	-0.0222292	0.802313	0.0162349	0.035699	1.34366e-05	4.6317e-05	8	22	9	C2	Adipose. visceral (STARNET)	EpiXcan	0.995847	starnet_vaf	0.999981
4933	ENSG00000172543	CTSW	-0.250347	-0.0057275	0.802319	0.359148	0.423402	8.67288e-67	4.28615e-65	28	64	34	C2	Adipose. visceral (STARNET)	EpiXcan	0.995847	starnet_vaf	0.999981
4934	ENSG00000010030	ETV7	0.250344	0.0273187	0.802322	0.00867504	0.0993221	2.81273e-13	1.87511e-12	3	14	4	C2	Adipose. visceral (STARNET)	EpiXcan	0.995847	starnet_vaf	0.999981
4935	ENSG00000135945	REV1	-0.250215	-0.282054	0.802421	0.000105244	0.0231218	0.000688565	0.00193568	2	8	7	C2	Adipose. visceral (STARNET)	EpiXcan	0.995847	starnet_vaf	0.999981
4936	ENSG00000105205	CLC	0.250066	0.0623221	0.802536	0.00140878	0.0185799	0.00235101	0.00622431	5	6	6	C2	Adipose. visceral (STARNET)	EpiXcan	0.995847	starnet_vaf	0.999981
4937	ENSG00000122952	ZWINT	0.249837	0.0415926	0.802713	0.0816427	0.15757	8.64114e-21	9.03669e-20	54	111	62	C2	Adipose. visceral (STARNET)	EpiXcan	0.995847	starnet_vaf	0.999981
4938	ENSG00000241684	ADAMTS9-AS2	-0.249275	-0.0408904	0.803148	0.00399067	0.026888	0.000238875	0.000713069	8	11	11	C2	Adipose. visceral (STARNET)	EpiXcan	0.995847	starnet_vaf	0.999981
4939	ENSG00000259728	LINC00933	-0.249254	-0.00887643	0.803165	0.101894	0.320322	3.11367e-46	8.89898e-45	40	104	58	C2	Adipose. visceral (STARNET)	EpiXcan	0.995847	starnet_vaf	0.999981
4940	ENSG00000197181	PIWIL2	-0.248832	-0.00878068	0.803491	0.0953694	0.342176	3.39116e-51	1.09696e-49	30	43	39	C2	Adipose. visceral (STARNET)	EpiXcan	0.995847	starnet_vaf	0.999981
4941	ENSG00000116991	SIPA1L2	0.248809	0.0383623	0.803509	0.0186812	0.0323291	5.27522e-05	0.000169448	22	39	27	C2	Adipose. visceral (STARNET)	EpiXcan	0.995847	starnet_vaf	0.999981
4942	ENSG00000177054	ZDHHC13	-0.248738	-0.0774491	0.803564	0.00182116	0.0111096	0.0190503	0.0447948	6	11	7	C2	Adipose. visceral (STARNET)	EpiXcan	0.995847	starnet_vaf	0.999981
4943	ENSG00000148344	PTGES	-0.2487	-0.0265721	0.803593	0.0104495	0.0249612	0.000348998	0.00101893	4	7	6	C2	Adipose. visceral (STARNET)	EpiXcan	0.995847	starnet_vaf	0.999981
4944	ENSG00000039650	PNKP	0.248685	0.018527	0.803604	0.0120379	0.0355094	2.31382e-05	7.75796e-05	9	15	12	C2	Adipose. visceral (STARNET)	EpiXcan	0.995847	starnet_vaf	0.999981
4945	ENSG00000197146	AL133458.1	-0.248574	-0.0232711	0.80369	0.0298971	0.173628	4.22391e-23	5.01827e-22	11	31	14	C2	Adipose. visceral (STARNET)	EpiXcan	0.995847	starnet_vaf	0.999981
4946	ENSG00000076554	TPD52	-0.248514	-0.0166552	0.803737	0.0124108	0.0143963	0.00760458	0.0188269	13	17	16	C2	Adipose. visceral (STARNET)	EpiXcan	0.995847	starnet_vaf	0.999981
4947	ENSG00000167637	ZNF283	-0.248479	-0.0168565	0.803764	0.0215899	0.0303396	9.42871e-05	0.000294813	12	22	12	C2	Adipose. visceral (STARNET)	EpiXcan	0.995847	starnet_vaf	0.999981
4948	ENSG00000272143	FGF14-AS2	-0.248166	-0.0089114	0.804006	0.0524928	0.0750562	3.94536e-10	2.08287e-09	51	84	61	C2	Adipose. visceral (STARNET)	EpiXcan	0.995847	starnet_vaf	0.999981
4949	ENSG00000164587	RPS14	-0.248062	-0.0244557	0.804087	0.0136147	0.0544097	1.2922e-07	5.51977e-07	9	14	10	C2	Adipose. visceral (STARNET)	EpiXcan	0.995847	starnet_vaf	0.999981
4950	ENSG00000143149	ALDH9A1	-0.248017	-0.0155579	0.804121	0.0275727	0.104821	8.7402e-14	6.0271e-13	11	17	16	C2	Adipose. visceral (STARNET)	EpiXcan	0.995847	starnet_vaf	0.999981
4951	ENSG00000140474	ULK3	0.247918	0.00861347	0.804198	0.0869411	0.158553	8.7714e-21	9.16618e-20	10	16	12	C2	Adipose. visceral (STARNET)	EpiXcan	0.995847	starnet_vaf	0.999981
4952	ENSG00000198400	NTRK1	-0.247666	-0.0157094	0.804393	0.033646	0.0712301	1.03253e-09	5.27306e-09	10	18	18	C2	Adipose. visceral (STARNET)	EpiXcan	0.995847	starnet_vaf	0.999981
4953	ENSG00000188747	NOXA1	-0.247092	-0.0125885	0.804837	0.0335006	0.0843796	2.68397e-11	1.55541e-10	4	17	9	C2	Adipose. visceral (STARNET)	EpiXcan	0.995847	starnet_vaf	0.999981
4954	ENSG00000129465	RIPK3	0.246924	0.00953721	0.804967	0.12282	0.145346	1.32881e-19	1.30524e-18	32	54	39	C2	Adipose. visceral (STARNET)	EpiXcan	0.995847	starnet_vaf	0.999981
4955	ENSG00000178761	FAM219B	-0.24686	0.00701	0.805016	0.02409	0.0103627	0.0226554	0.052637	16	27	18	C2	Adipose. visceral (STARNET)	EpiXcan	0.995847	starnet_vaf	0.999981
4956	ENSG00000107562	CXCL12	-0.246527	-0.0105552	0.805275	0.011619	0.0287715	0.00012316	0.000380248	14	20	17	C2	Adipose. visceral (STARNET)	EpiXcan	0.995847	starnet_vaf	0.999981
4957	ENSG00000102805	CLN5	0.246167	0.00799864	0.805553	0.123788	0.195494	7.62227e-26	1.02444e-24	29	115	32	C2	Adipose. visceral (STARNET)	EpiXcan	0.995847	starnet_vaf	0.999981
4958	ENSG00000169919	GUSB	-0.246145	-0.0251121	0.80557	0.0112623	0.0331952	4.61565e-05	0.000149001	14	21	17	C2	Adipose. visceral (STARNET)	EpiXcan	0.995847	starnet_vaf	0.999981
4959	ENSG00000175221	MED16	0.245554	0.0301728	0.806027	0.0139148	0.0588928	3.39277e-08	1.52045e-07	3	64	4	C2	Adipose. visceral (STARNET)	EpiXcan	0.995847	starnet_vaf	0.999981
4960	ENSG00000168556	ING2	-0.245038	-0.0283891	0.806427	0.00751222	0.0229221	0.00067818	0.00190799	5	8	6	C2	Adipose. visceral (STARNET)	EpiXcan	0.995847	starnet_vaf	0.999981
4961	ENSG00000140876	NUDT7	0.244838	0.00508617	0.806582	0.305708	0.463542	7.69524e-77	4.9115e-75	33	73	43	C2	Adipose. visceral (STARNET)	EpiXcan	0.995847	starnet_vaf	0.999981
4962	ENSG00000169554	ZEB2	-0.244596	-0.0244033	0.806769	0.0102281	0.018271	0.00247362	0.00652586	6	11	9	C2	Adipose. visceral (STARNET)	EpiXcan	0.995847	starnet_vaf	0.999981
4963	ENSG00000164692	COL1A2	-0.244039	-0.0697702	0.8072	0.0274357	0.0175481	0.0031286	0.00813025	37	47	44	C2	Adipose. visceral (STARNET)	EpiXcan	0.995847	starnet_vaf	0.999981
4964	ENSG00000182742	HOXB4	-0.243938	-0.0304066	0.807279	0.00832843	0.0227901	0.000698244	0.00196134	7	12	9	C2	Adipose. visceral (STARNET)	EpiXcan	0.995847	starnet_vaf	0.999981
4965	ENSG00000204257	HLA-DMA	0.24392	0.0170798	0.807293	0.0498666	0.0917432	3.21081e-12	1.9809e-11	31	42	40	C2	Adipose. visceral (STARNET)	EpiXcan	0.995847	starnet_vaf	0.999981
4966	ENSG00000077585	GPR137B	0.243451	-0.0130408	0.807656	0.0653167	0.0318155	5.18216e-05	0.000166647	68	85	82	C2	Adipose. visceral (STARNET)	EpiXcan	0.995847	starnet_vaf	0.999981
4967	ENSG00000159885	ZNF222	-0.243413	-0.00758778	0.807686	0.00934988	0.0213949	0.00106761	0.00293458	9	29	15	C2	Adipose. visceral (STARNET)	EpiXcan	0.995847	starnet_vaf	0.999981
4968	ENSG00000186409	CCDC30	-0.24331	-0.018429	0.807766	0.0146973	0.0514	2.00919e-07	8.39354e-07	6	9	8	C2	Adipose. visceral (STARNET)	EpiXcan	0.995847	starnet_vaf	0.999981
4969	ENSG00000107104	KANK1	0.242857	0.0162455	0.808116	0.0208615	0.0585796	4.05729e-08	1.80686e-07	8	34	11	C2	Adipose. visceral (STARNET)	EpiXcan	0.995847	starnet_vaf	0.999981
4970	ENSG00000184619	KRBA2	-0.242551	-0.00868744	0.808353	0.167812	0.112942	8.84967e-15	6.54324e-14	81	151	103	C2	Adipose. visceral (STARNET)	EpiXcan	0.995847	starnet_vaf	0.999981
4971	ENSG00000181274	FRAT2	0.242541	0.0310648	0.808361	0.00869259	0.029206	0.000117998	0.000365102	7	12	7	C2	Adipose. visceral (STARNET)	EpiXcan	0.995847	starnet_vaf	0.999981
4972	ENSG00000078114	NEBL	0.242286	0.0124177	0.808558	0.0176064	0.0186598	0.00210229	0.005596	14	24	15	C2	Adipose. visceral (STARNET)	EpiXcan	0.995847	starnet_vaf	0.999981
4973	ENSG00000070019	GUCY2C	0.242126	0.173688	0.808683	0.000273971	0.0562189	7.25113e-08	3.15999e-07	2	11	7	C2	Adipose. visceral (STARNET)	EpiXcan	0.995847	starnet_vaf	0.999981
4974	ENSG00000114771	AADAC	0.242102	0.00501672	0.808701	0.268316	0.472475	1.59701e-78	1.07727e-76	15	18	17	C2	Adipose. visceral (STARNET)	EpiXcan	0.995847	starnet_vaf	0.999981
4975	ENSG00000099194	SCD	-0.242015	-0.0247334	0.808769	0.0169426	0.0346111	2.31046e-05	7.74852e-05	6	8	8	C2	Adipose. visceral (STARNET)	EpiXcan	0.995847	starnet_vaf	0.999981
4976	ENSG00000152582	SPEF2	-0.241623	-0.0253989	0.809072	0.0229222	0.0596253	3.26691e-08	1.46635e-07	28	85	33	C2	Adipose. visceral (STARNET)	EpiXcan	0.995847	starnet_vaf	0.999981
4977	ENSG00000111554	MDM1	-0.241335	-0.0084623	0.809295	0.065622	0.117695	1.49904e-15	1.1527e-14	14	30	16	C2	Adipose. visceral (STARNET)	EpiXcan	0.995847	starnet_vaf	0.999981
4978	ENSG00000186222	BLOC1S4	-0.240966	-0.0547101	0.809582	0.00268899	0.0131433	0.0103504	0.0252298	2	25	2	C2	Adipose. visceral (STARNET)	EpiXcan	0.995847	starnet_vaf	0.999981
4979	ENSG00000141084	RANBP10	-0.240214	-0.0311842	0.810165	0.00541931	0.0118604	0.0145148	0.0346626	8	10	10	C2	Adipose. visceral (STARNET)	EpiXcan	0.995847	starnet_vaf	0.999981
4980	ENSG00000148229	POLE3	-0.240069	-0.0204059	0.810277	0.0129803	0.0475316	8.98557e-07	3.51931e-06	4	22	6	C2	Adipose. visceral (STARNET)	EpiXcan	0.995847	starnet_vaf	0.999981
4981	ENSG00000086200	IPO11	-0.240033	-0.0320721	0.810304	0.0037674	0.0210296	0.0012084	0.00330563	3	4	3	C2	Adipose. visceral (STARNET)	EpiXcan	0.995847	starnet_vaf	0.999981
4982	ENSG00000196072	BLOC1S2	-0.239281	-0.00946945	0.810888	0.0305347	0.0658234	5.65295e-09	2.71911e-08	33	77	37	C2	Adipose. visceral (STARNET)	EpiXcan	0.995847	starnet_vaf	0.999981
4983	ENSG00000175727	MLXIP	-0.23925	-0.0217362	0.810912	0.0127198	0.0102709	0.0241871	0.0559674	12	23	14	C2	Adipose. visceral (STARNET)	EpiXcan	0.995847	starnet_vaf	0.999981
4984	ENSG00000075303	SLC25A40	-0.239209	-0.0114266	0.810944	0.0372962	0.0645912	6.0388e-09	2.89395e-08	18	28	19	C2	Adipose. visceral (STARNET)	EpiXcan	0.995847	starnet_vaf	0.999981
4985	ENSG00000138363	ATIC	0.239037	0.00871509	0.811077	0.0813871	0.169179	4.7493e-23	5.6097e-22	7	24	11	C2	Adipose. visceral (STARNET)	EpiXcan	0.995847	starnet_vaf	0.999981
4986	ENSG00000198933	TBKBP1	-0.238923	-0.0212774	0.811165	0.0825406	0.0934637	2.42264e-12	1.50771e-11	36	48	43	C2	Adipose. visceral (STARNET)	EpiXcan	0.995847	starnet_vaf	0.999981
4987	ENSG00000100505	TRIM9	-0.238913	-0.0148653	0.811173	0.0231994	0.0135409	0.00969813	0.0237293	30	39	36	C2	Adipose. visceral (STARNET)	EpiXcan	0.995847	starnet_vaf	0.999981
4988	ENSG00000185437	SH3BGR	-0.238822	-0.00313863	0.811244	0.0552524	0.258491	4.63172e-36	9.25888e-35	69	113	85	C2	Adipose. visceral (STARNET)	EpiXcan	0.995847	starnet_vaf	0.999981
4989	ENSG00000081818	PCDHB4	-0.23859	-0.01918	0.811424	0.0120293	0.0335642	3.40699e-05	0.000111758	8	30	12	C2	Adipose. visceral (STARNET)	EpiXcan	0.995847	starnet_vaf	0.999981
4990	ENSG00000112146	FBXO9	-0.238582	0.121363	0.81143	0.0101159	0.0156026	0.00524298	0.0132405	18	21	21	C2	Adipose. visceral (STARNET)	EpiXcan	0.995847	starnet_vaf	0.999981
4991	ENSG00000197757	HOXC6	-0.238393	-0.0141335	0.811576	0.013116	0.0150605	0.00614552	0.0153832	14	20	19	C2	Adipose. visceral (STARNET)	EpiXcan	0.995847	starnet_vaf	0.999981
4992	ENSG00000131016	AKAP12	0.23838	0.0160139	0.811586	0.0210995	0.0437481	2.58779e-06	9.63938e-06	11	16	12	C2	Adipose. visceral (STARNET)	EpiXcan	0.995847	starnet_vaf	0.999981
4993	ENSG00000169519	METTL15	0.237897	0.016394	0.811961	0.0200727	0.0606324	1.84082e-08	8.44359e-08	15	23	21	C2	Adipose. visceral (STARNET)	EpiXcan	0.995847	starnet_vaf	0.999981
4994	ENSG00000112981	NME5	-0.237861	-0.0106307	0.811989	0.054366	0.129062	4.88838e-17	4.12671e-16	11	20	13	C2	Adipose. visceral (STARNET)	EpiXcan	0.995847	starnet_vaf	0.999981
4995	ENSG00000115677	HDLBP	-0.237847	-0.00803907	0.812	0.102089	0.182757	4.46462e-24	5.60855e-23	13	33	16	C2	Adipose. visceral (STARNET)	EpiXcan	0.995847	starnet_vaf	0.999981
4996	ENSG00000214113	LYRM4	-0.237708	-0.00698974	0.812107	0.199117	0.296849	8.96178e-42	2.20299e-40	38	66	45	C2	Adipose. visceral (STARNET)	EpiXcan	0.995847	starnet_vaf	0.999981
4997	ENSG00000184702	SEPT5	-0.237466	-0.0244199	0.812295	0.0158338	0.16039	3.40449e-21	3.64057e-20	14	58	16	C2	Adipose. visceral (STARNET)	EpiXcan	0.995847	starnet_vaf	0.999981
4998	ENSG00000264920	AC018521.5	0.237119	0.00357644	0.812564	0.133242	0.251944	2.84166e-35	5.54806e-34	15	28	18	C2	Adipose. visceral (STARNET)	EpiXcan	0.995847	starnet_vaf	0.999981
4999	ENSG00000100209	HSCB	0.237039	0.0371902	0.812626	0.00588545	0.0164114	0.00439529	0.0112152	8	12	12	C2	Adipose. visceral (STARNET)	EpiXcan	0.995847	starnet_vaf	0.999981
5000	ENSG00000198805	PNP	0.236878	0.00503825	0.812751	0.225648	0.397732	6.83711e-61	2.87907e-59	17	27	24	C2	Adipose. visceral (STARNET)	EpiXcan	0.995847	starnet_vaf	0.999981
5001	ENSG00000154133	ROBO4	-0.236808	-0.0354046	0.812806	0.00379388	0.074015	4.85668e-10	2.54792e-09	7	30	13	C2	Adipose. visceral (STARNET)	EpiXcan	0.995847	starnet_vaf	0.999981
5002	ENSG00000160991	ORAI2	-0.236373	-0.0199192	0.813143	0.0168331	0.02843	0.000141802	0.000434598	14	49	17	C2	Adipose. visceral (STARNET)	EpiXcan	0.995847	starnet_vaf	0.999981
5003	ENSG00000051596	THOC3	0.236366	0.0366238	0.813148	0.0357411	0.0379951	1.27166e-05	4.39952e-05	45	84	57	C2	Adipose. visceral (STARNET)	EpiXcan	0.995847	starnet_vaf	0.999981
5004	ENSG00000173281	PPP1R3B	-0.236272	-0.0155342	0.813222	0.0403218	0.0151262	0.00583942	0.0146583	55	99	69	C2	Adipose. visceral (STARNET)	EpiXcan	0.995847	starnet_vaf	0.999981
5005	ENSG00000151650	VENTX	0.235535	0.0190976	0.813793	0.0211837	0.0520339	2.40357e-07	9.95635e-07	14	20	15	C2	Adipose. visceral (STARNET)	EpiXcan	0.995847	starnet_vaf	0.999981
5006	ENSG00000225439	BOLA3-AS1	0.235444	0.0130189	0.813864	0.0345182	0.135939	8.22762e-18	7.36038e-17	15	25	23	C2	Adipose. visceral (STARNET)	EpiXcan	0.995847	starnet_vaf	0.999981
5007	ENSG00000110442	COMMD9	-0.235264	-0.03388	0.814004	0.00651288	0.0277838	0.00011651	0.000360733	12	27	16	C2	Adipose. visceral (STARNET)	EpiXcan	0.995847	starnet_vaf	0.999981
5008	ENSG00000014138	POLA2	-0.23522	-0.010602	0.814038	0.0259588	0.158564	3.61233e-21	3.85993e-20	25	43	31	C2	Adipose. visceral (STARNET)	EpiXcan	0.995847	starnet_vaf	0.999981
5009	ENSG00000203865	ATP1A1-AS1	-0.235004	-0.00662908	0.814206	0.178044	0.263632	2.47968e-36	5.00614e-35	13	18	14	C2	Adipose. visceral (STARNET)	EpiXcan	0.995847	starnet_vaf	0.999981
5010	ENSG00000167178	ISLR2	0.234909	0.00589197	0.81428	0.163532	0.244505	3.34799e-33	6.08582e-32	53	67	60	C2	Adipose. visceral (STARNET)	EpiXcan	0.995847	starnet_vaf	0.999981
5011	ENSG00000101353	MROH8	0.234466	0.0137281	0.814623	0.0407909	0.0712056	1.0957e-09	5.57966e-09	19	32	22	C2	Adipose. visceral (STARNET)	EpiXcan	0.995847	starnet_vaf	0.999981
5012	ENSG00000165495	PKNOX2	-0.234343	-0.0032087	0.814719	0.0204985	0.0268794	0.000250071	0.000744771	23	38	26	C2	Adipose. visceral (STARNET)	EpiXcan	0.995847	starnet_vaf	0.999981
5013	ENSG00000165730	STOX1	-0.234308	-0.030339	0.814746	0.0198014	0.0369171	1.60715e-05	5.48551e-05	19	30	24	C2	Adipose. visceral (STARNET)	EpiXcan	0.995847	starnet_vaf	0.999981
5014	ENSG00000253738	OTUD6B-AS1	0.234145	0.00997093	0.814873	0.0169434	0.0557444	9.7141e-08	4.18845e-07	12	26	18	C2	Adipose. visceral (STARNET)	EpiXcan	0.995847	starnet_vaf	0.999981
5015	ENSG00000091542	ALKBH5	-0.23401	-0.0136405	0.814978	0.0307691	0.113518	8.82691e-15	6.5298e-14	5	28	9	C2	Adipose. visceral (STARNET)	EpiXcan	0.995847	starnet_vaf	0.999981
5016	ENSG00000141068	KSR1	-0.233922	-0.014883	0.815045	0.0353442	0.0512477	3.064e-07	1.2546e-06	15	37	16	C2	Adipose. visceral (STARNET)	EpiXcan	0.995847	starnet_vaf	0.999981
5017	ENSG00000141622	RNF165	0.233633	0.00723699	0.81527	0.13308	0.245141	1.7439e-33	3.20271e-32	16	37	21	C2	Adipose. visceral (STARNET)	EpiXcan	0.995847	starnet_vaf	0.999981
5018	ENSG00000161999	JMJD8	-0.233227	-0.0116734	0.815585	0.0604208	0.104411	1.10781e-13	7.5805e-13	12	18	12	C2	Adipose. visceral (STARNET)	EpiXcan	0.995847	starnet_vaf	0.999981
5019	ENSG00000101639	CEP192	-0.233219	-0.00792745	0.815591	0.0942838	0.423383	1.18652e-66	5.84351e-65	9	43	16	C2	Adipose. visceral (STARNET)	EpiXcan	0.995847	starnet_vaf	0.999981
5020	ENSG00000156042	CFAP70	0.233135	0.0134562	0.815656	0.0270977	0.0427603	3.08671e-06	1.13905e-05	7	40	7	C2	Adipose. visceral (STARNET)	EpiXcan	0.995847	starnet_vaf	0.999981
5021	ENSG00000152078	TMEM56	-0.23241	-0.00677036	0.816219	0.0488189	0.0950078	1.06597e-12	6.81582e-12	25	34	29	C2	Adipose. visceral (STARNET)	EpiXcan	0.995847	starnet_vaf	0.999981
5022	ENSG00000151338	MIPOL1	-0.23218	-0.031741	0.816398	0.0131644	0.0348057	2.636e-05	8.76739e-05	7	10	9	C2	Adipose. visceral (STARNET)	EpiXcan	0.995847	starnet_vaf	0.999981
5023	ENSG00000176155	CCDC57	-0.23204	-0.0189687	0.816507	0.0125646	0.0225093	0.000784953	0.0021902	26	70	43	C2	Adipose. visceral (STARNET)	EpiXcan	0.995847	starnet_vaf	0.999981
5024	ENSG00000135917	SLC19A3	-0.231979	-0.0281144	0.816554	0.00683883	0.0803652	8.24453e-11	4.60355e-10	12	66	13	C2	Adipose. visceral (STARNET)	EpiXcan	0.995847	starnet_vaf	0.999981
5025	ENSG00000183647	ZNF530	-0.23191	-0.0360069	0.816608	0.0136876	0.0266101	0.00024535	0.000731477	6	32	6	C2	Adipose. visceral (STARNET)	EpiXcan	0.995847	starnet_vaf	0.999981
5026	ENSG00000115604	IL18R1	-0.231549	-0.0385735	0.816888	0.00366464	0.011994	0.013993	0.0335178	8	17	11	C2	Adipose. visceral (STARNET)	EpiXcan	0.995847	starnet_vaf	0.999981
5027	ENSG00000197124	ZNF682	-0.231511	-0.040983	0.816918	0.0235907	0.0148764	0.00607992	0.0152271	26	40	32	C2	Adipose. visceral (STARNET)	EpiXcan	0.995847	starnet_vaf	0.999981
5028	ENSG00000234719	NPIPB2	0.231089	0.00667782	0.817246	0.169496	0.663238	4.95927e-140	1.19636e-137	23	35	27	C2	Adipose. visceral (STARNET)	EpiXcan	0.995847	starnet_vaf	0.999981
5029	ENSG00000032389	EIPR1	0.231007	0.03798	0.817309	0.00565096	0.0105557	0.0217958	0.050814	22	24	24	C2	Adipose. visceral (STARNET)	EpiXcan	0.995847	starnet_vaf	0.999981
5030	ENSG00000143951	WDPCP	-0.230842	-0.00508512	0.817437	0.243706	0.324947	1.03313e-46	2.98267e-45	62	102	77	C2	Adipose. visceral (STARNET)	EpiXcan	0.995847	starnet_vaf	0.999981
5031	ENSG00000088205	DDX18	0.230315	0.0156051	0.817847	0.0270589	0.0240395	0.000536783	0.00153363	22	33	28	C2	Adipose. visceral (STARNET)	EpiXcan	0.995847	starnet_vaf	0.999981
5032	ENSG00000164136	IL15	0.230017	0.0184102	0.818079	0.0258274	0.0365992	1.51275e-05	5.18819e-05	31	45	37	C2	Adipose. visceral (STARNET)	EpiXcan	0.995847	starnet_vaf	0.999981
5033	ENSG00000074201	CLNS1A	-0.230012	-0.0281185	0.818082	0.0159456	0.0241641	0.000505852	0.00144953	22	41	25	C2	Adipose. visceral (STARNET)	EpiXcan	0.995847	starnet_vaf	0.999981
5034	ENSG00000230091	TMEM254-AS1	-0.229822	-0.00518446	0.81823	0.257463	0.343856	2.01381e-50	6.39788e-49	31	47	32	C2	Adipose. visceral (STARNET)	EpiXcan	0.995847	starnet_vaf	0.999981
5035	ENSG00000149292	TTC12	0.229723	0.00399769	0.818307	0.576211	0.689447	1.06161e-152	3.43407e-150	53	71	55	C2	Adipose. visceral (STARNET)	EpiXcan	0.995847	starnet_vaf	0.999981
5036	ENSG00000114491	UMPS	-0.229475	-0.0100348	0.8185	0.054465	0.0779217	2.27233e-10	1.22787e-09	22	47	25	C2	Adipose. visceral (STARNET)	EpiXcan	0.995847	starnet_vaf	0.999981
5037	ENSG00000095139	ARCN1	-0.229466	-0.0351305	0.818507	0.00555014	0.0156829	0.00512665	0.0129628	2	3	3	C2	Adipose. visceral (STARNET)	EpiXcan	0.995847	starnet_vaf	0.999981
5038	ENSG00000101134	DOK5	-0.229173	-0.0166149	0.818734	0.0272011	0.068829	2.35746e-09	1.16912e-08	17	38	20	C2	Adipose. visceral (STARNET)	EpiXcan	0.995847	starnet_vaf	0.999981
5039	ENSG00000107036	RIC1	0.228666	0.0412448	0.819128	0.00479867	0.0197025	0.00173633	0.00467521	15	20	20	C2	Adipose. visceral (STARNET)	EpiXcan	0.995847	starnet_vaf	0.999981
5040	ENSG00000197879	MYO1C	-0.228641	-0.0337671	0.819148	0.0224746	0.0349026	1.9416e-05	6.57503e-05	32	45	37	C2	Adipose. visceral (STARNET)	EpiXcan	0.995847	starnet_vaf	0.999981
5041	ENSG00000250327	RPSAP70	0.228608	0.00702412	0.819174	0.157098	0.207644	4.74867e-28	7.09211e-27	28	65	33	C2	Adipose. visceral (STARNET)	EpiXcan	0.995847	starnet_vaf	0.999981
5042	ENSG00000156150	ALX3	0.228296	0.0740859	0.819416	0.00133288	0.0105453	0.0218051	0.0508275	3	6	4	C2	Adipose. visceral (STARNET)	EpiXcan	0.995847	starnet_vaf	0.999981
5043	ENSG00000197465	GYPE	0.227991	0.019887	0.819653	0.0227614	0.0525627	2.24055e-07	9.30817e-07	15	29	17	C2	Adipose. visceral (STARNET)	EpiXcan	0.995847	starnet_vaf	0.999981
5044	ENSG00000125965	GDF5	-0.227565	-0.027449	0.819984	0.0500945	0.0313511	7.34138e-05	0.0002322	28	39	33	C2	Adipose. visceral (STARNET)	EpiXcan	0.995847	starnet_vaf	0.999981
5045	ENSG00000092020	PPP2R3C	0.227493	0.0112527	0.820041	0.0376602	0.0380062	1.08974e-05	3.80059e-05	25	39	30	C2	Adipose. visceral (STARNET)	EpiXcan	0.995847	starnet_vaf	0.999981
5046	ENSG00000001630	CYP51A1	-0.227321	-0.0148012	0.820174	0.0665808	0.0389658	9.70378e-06	3.40015e-05	42	69	52	C2	Adipose. visceral (STARNET)	EpiXcan	0.995847	starnet_vaf	0.999981
5047	ENSG00000078814	MYH7B	0.227141	0.0219014	0.820314	0.036293	0.0454976	1.47666e-06	5.65132e-06	30	44	35	C2	Adipose. visceral (STARNET)	EpiXcan	0.995847	starnet_vaf	0.999981
5048	ENSG00000222020	AC062017.1	-0.226978	-0.00961248	0.820441	0.083524	0.15578	9.38388e-21	9.79185e-20	10	21	15	C2	Adipose. visceral (STARNET)	EpiXcan	0.995847	starnet_vaf	0.999981
5049	ENSG00000161016	RPL8	0.226563	0.0174906	0.820763	0.017978	0.0387994	8.76462e-06	3.08474e-05	9	17	10	C2	Adipose. visceral (STARNET)	EpiXcan	0.995847	starnet_vaf	0.999981
5050	ENSG00000005059	MCUB	-0.2264	-0.00891609	0.82089	0.0631271	0.137885	4.3215e-18	3.9252e-17	6	19	8	C2	Adipose. visceral (STARNET)	EpiXcan	0.995847	starnet_vaf	0.999981
5051	ENSG00000116194	ANGPTL1	0.226253	0.016865	0.821004	0.0252361	0.0501109	4.0769e-07	1.64707e-06	10	27	11	C2	Adipose. visceral (STARNET)	EpiXcan	0.995847	starnet_vaf	0.999981
5052	ENSG00000104728	ARHGEF10	-0.226093	-0.00998018	0.821129	0.047892	0.116137	3.58199e-15	2.70608e-14	23	115	31	C2	Adipose. visceral (STARNET)	EpiXcan	0.995847	starnet_vaf	0.999981
5053	ENSG00000138640	FAM13A	0.226009	0.00941273	0.821195	0.0628325	0.115042	3.82213e-15	2.88137e-14	34	70	42	C2	Adipose. visceral (STARNET)	EpiXcan	0.995847	starnet_vaf	0.999981
5054	ENSG00000156232	WHAMM	-0.225987	-0.00258171	0.821211	0.275093	0.411701	2.97504e-64	1.36153e-62	25	35	29	C2	Adipose. visceral (STARNET)	EpiXcan	0.995847	starnet_vaf	0.999981
5055	ENSG00000081803	CADPS2	0.22573	0.0119133	0.821411	0.0272527	0.0285656	0.000155528	0.000475131	34	60	41	C2	Adipose. visceral (STARNET)	EpiXcan	0.995847	starnet_vaf	0.999981
5056	ENSG00000180773	SLC36A4	0.225647	0.0118932	0.821476	0.027745	0.0658485	3.97992e-09	1.93861e-08	5	5	5	C2	Adipose. visceral (STARNET)	EpiXcan	0.995847	starnet_vaf	0.999981
5057	ENSG00000164815	ORC5	-0.225565	-0.0293632	0.82154	0.0343649	0.013196	0.0107063	0.0260617	39	44	44	C2	Adipose. visceral (STARNET)	EpiXcan	0.995847	starnet_vaf	0.999981
5058	ENSG00000166257	SCN3B	-0.225384	-0.0211193	0.82168	0.023686	0.0190481	0.00205238	0.00547236	24	28	27	C2	Adipose. visceral (STARNET)	EpiXcan	0.995847	starnet_vaf	0.999981
5059	ENSG00000197081	IGF2R	-0.225381	-0.0215793	0.821683	0.0165528	0.0537329	1.49788e-07	6.3678e-07	4	9	4	C2	Adipose. visceral (STARNET)	EpiXcan	0.995847	starnet_vaf	0.999981
5060	ENSG00000137497	NUMA1	-0.225033	-0.0528781	0.821954	0.00791127	0.0101831	0.0241627	0.0559199	15	27	23	C2	Adipose. visceral (STARNET)	EpiXcan	0.995847	starnet_vaf	0.999981
5061	ENSG00000156261	CCT8	0.224923	0.00436994	0.822039	0.305138	0.357029	6.295e-53	2.13326e-51	25	52	27	C2	Adipose. visceral (STARNET)	EpiXcan	0.995847	starnet_vaf	0.999981
5062	ENSG00000127948	POR	-0.224846	-0.0625208	0.822099	0.00657379	0.01478	0.00620417	0.0155219	10	11	11	C2	Adipose. visceral (STARNET)	EpiXcan	0.995847	starnet_vaf	0.999981
5063	ENSG00000156502	SUPV3L1	0.224767	0.0231304	0.822161	0.0292783	0.0137673	0.00867734	0.0213528	29	51	35	C2	Adipose. visceral (STARNET)	EpiXcan	0.995847	starnet_vaf	0.999981
5064	ENSG00000134871	COL4A2	0.224459	0.0643469	0.8224	0.00153633	0.0145213	0.00735615	0.0182341	1	2	1	C2	Adipose. visceral (STARNET)	EpiXcan	0.995847	starnet_vaf	0.999981
5065	ENSG00000025772	TOMM34	0.224303	0.0240041	0.822521	0.00460569	0.219551	2.06689e-29	3.26504e-28	10	16	11	C2	Adipose. visceral (STARNET)	EpiXcan	0.995847	starnet_vaf	0.999981
5066	ENSG00000121858	TNFSF10	-0.224169	-0.00569261	0.822626	0.210445	0.386214	1.32281e-58	5.27381e-57	15	35	16	C2	Adipose. visceral (STARNET)	EpiXcan	0.995847	starnet_vaf	0.999981
5067	ENSG00000148400	NOTCH1	0.223119	0.0065812	0.823443	0.0382749	0.0288275	0.000131919	0.000405619	50	91	59	C2	Adipose. visceral (STARNET)	EpiXcan	0.995847	starnet_vaf	0.999981
5068	ENSG00000135740	SLC9A5	0.22297	0.0326709	0.823559	0.00542014	0.0276204	0.000162811	0.000496421	13	19	15	C2	Adipose. visceral (STARNET)	EpiXcan	0.995847	starnet_vaf	0.999981
5069	ENSG00000134987	WDR36	0.222746	0.0341963	0.823733	0.00434558	0.0230599	0.000660822	0.0018621	3	11	3	C2	Adipose. visceral (STARNET)	EpiXcan	0.995847	starnet_vaf	0.999981
5070	ENSG00000097046	CDC7	-0.222501	-0.0101644	0.823924	0.0593786	0.101565	2.4232e-13	1.62086e-12	9	16	10	C2	Adipose. visceral (STARNET)	EpiXcan	0.995847	starnet_vaf	0.999981
5071	ENSG00000123983	ACSL3	0.222336	0.0270344	0.824052	0.0108088	0.0341189	3.53868e-05	0.000115971	17	22	21	C2	Adipose. visceral (STARNET)	EpiXcan	0.995847	starnet_vaf	0.999981
5072	ENSG00000116957	TBCE	-0.222038	-0.00836503	0.824284	0.0309333	0.0799257	1.17122e-10	6.44621e-10	23	35	31	C2	Adipose. visceral (STARNET)	EpiXcan	0.995847	starnet_vaf	0.999981
5073	ENSG00000172164	SNTB1	-0.222027	-0.0292678	0.824293	0.0118376	0.0361668	2.00824e-05	6.78292e-05	7	14	9	C2	Adipose. visceral (STARNET)	EpiXcan	0.995847	starnet_vaf	0.999981
5074	ENSG00000134533	RERG	0.221831	0.0132621	0.824446	0.0307674	0.0774755	2.3697e-10	1.27661e-09	10	31	15	C2	Adipose. visceral (STARNET)	EpiXcan	0.995847	starnet_vaf	0.999981
5075	ENSG00000156535	CD109	0.221753	0.0175443	0.824506	0.0148898	0.0402843	6.04247e-06	2.16141e-05	11	36	12	C2	Adipose. visceral (STARNET)	EpiXcan	0.995847	starnet_vaf	0.999981
5076	ENSG00000056972	TRAF3IP2	-0.221711	-0.00897639	0.824539	0.0460712	0.0221021	0.00086052	0.00238702	43	63	47	C2	Adipose. visceral (STARNET)	EpiXcan	0.995847	starnet_vaf	0.999981
5077	ENSG00000129244	ATP1B2	-0.221632	-0.0161991	0.8246	0.0635884	0.0786403	1.85567e-10	1.00962e-09	35	59	44	C2	Adipose. visceral (STARNET)	EpiXcan	0.995847	starnet_vaf	0.999981
5078	ENSG00000165275	TRMT10B	-0.221529	-0.0358185	0.824681	0.00330373	0.0100685	0.0251992	0.0581485	7	18	11	C2	Adipose. visceral (STARNET)	EpiXcan	0.995847	starnet_vaf	0.999981
5079	ENSG00000132563	REEP2	-0.221465	-0.000808204	0.82473	0.383923	0.434437	8.92748e-69	4.7949e-67	53	88	61	C2	Adipose. visceral (STARNET)	EpiXcan	0.995847	starnet_vaf	0.999981
5080	ENSG00000259863	SH3RF3-AS1	0.221336	0.0355465	0.824831	0.00402066	0.0130617	0.0107833	0.0262402	2	10	4	C2	Adipose. visceral (STARNET)	EpiXcan	0.995847	starnet_vaf	0.999981
5081	ENSG00000164764	SBSPON	-0.221218	-0.014035	0.824922	0.0167527	0.0346243	3.14496e-05	0.000103592	23	69	28	C2	Adipose. visceral (STARNET)	EpiXcan	0.995847	starnet_vaf	0.999981
5082	ENSG00000132329	RAMP1	0.220953	0.0210724	0.825129	0.0237522	0.0425981	3.7097e-06	1.35628e-05	19	72	26	C2	Adipose. visceral (STARNET)	EpiXcan	0.995847	starnet_vaf	0.999981
5083	ENSG00000133818	RRAS2	-0.220922	-0.0135025	0.825153	0.0212973	0.0618822	1.64852e-08	7.59086e-08	20	34	25	C2	Adipose. visceral (STARNET)	EpiXcan	0.995847	starnet_vaf	0.999981
5084	ENSG00000164253	WDR41	0.220855	0.00458839	0.825205	0.194929	0.175719	4.55386e-24	5.71562e-23	66	80	77	C2	Adipose. visceral (STARNET)	EpiXcan	0.995847	starnet_vaf	0.999981
5085	ENSG00000205571	SMN2	-0.220773	-0.00679722	0.825269	0.117164	0.203708	3.99418e-28	5.97783e-27	37	121	45	C2	Adipose. visceral (STARNET)	EpiXcan	0.995847	starnet_vaf	0.999981
5086	ENSG00000174353	STAG3L3	0.22074	0.0304813	0.825295	0.0121331	0.108172	3.49163e-14	2.46877e-13	14	29	16	C2	Adipose. visceral (STARNET)	EpiXcan	0.995847	starnet_vaf	0.999981
5087	ENSG00000122378	FAM213A	0.220601	0.0150272	0.825403	0.0236531	0.0845569	2.51397e-11	1.45808e-10	10	30	14	C2	Adipose. visceral (STARNET)	EpiXcan	0.995847	starnet_vaf	0.999981
5088	ENSG00000133985	TTC9	-0.220524	-0.0295395	0.825463	0.00772735	0.017895	0.00284205	0.007429	8	21	10	C2	Adipose. visceral (STARNET)	EpiXcan	0.995847	starnet_vaf	0.999981
5089	ENSG00000006607	FARP2	-0.220431	-0.00876236	0.825536	0.0503254	0.128487	5.28711e-17	4.45011e-16	31	77	40	C2	Adipose. visceral (STARNET)	EpiXcan	0.995847	starnet_vaf	0.999981
5090	ENSG00000135218	CD36	-0.220343	-0.048	0.825604	0.00352567	0.011819	0.015296	0.0364366	2	4	3	C2	Adipose. visceral (STARNET)	EpiXcan	0.995847	starnet_vaf	0.999981
5091	ENSG00000121289	CEP89	-0.220335	-0.0158046	0.82561	0.0203879	0.0414283	2.55035e-06	9.50735e-06	21	26	23	C2	Adipose. visceral (STARNET)	EpiXcan	0.995847	starnet_vaf	0.999981
5092	ENSG00000134077	THUMPD3	0.220281	0.0159805	0.825652	0.0860614	0.0851782	2.89811e-11	1.67202e-10	50	56	55	C2	Adipose. visceral (STARNET)	EpiXcan	0.995847	starnet_vaf	0.999981
5093	ENSG00000187049	TMEM216	-0.220155	-0.0288281	0.825751	0.00579516	0.0370221	1.43445e-05	4.93271e-05	6	18	9	C2	Adipose. visceral (STARNET)	EpiXcan	0.995847	starnet_vaf	0.999981
5094	ENSG00000174652	ZNF266	-0.220123	-0.00431347	0.825775	0.362398	0.547281	2.79577e-98	3.03757e-96	38	74	47	C2	Adipose. visceral (STARNET)	EpiXcan	0.995847	starnet_vaf	0.999981
5095	ENSG00000130347	RTN4IP1	0.220087	0.027481	0.825803	0.00545667	0.052231	2.44288e-07	1.01162e-06	12	18	16	C2	Adipose. visceral (STARNET)	EpiXcan	0.995847	starnet_vaf	0.999981
5096	ENSG00000189050	RNFT1	0.219585	0.00538178	0.826194	0.0536705	0.06051	2.6478e-08	1.19563e-07	18	24	19	C2	Adipose. visceral (STARNET)	EpiXcan	0.995847	starnet_vaf	0.999981
5097	ENSG00000166582	CENPV	-0.219251	-0.00557065	0.826455	0.162325	0.256584	2.33416e-35	4.56976e-34	9	12	10	C2	Adipose. visceral (STARNET)	EpiXcan	0.995847	starnet_vaf	0.999981
5098	ENSG00000154429	CCSAP	-0.219019	-0.0116914	0.826635	0.0338385	0.0827047	5.32854e-11	3.02036e-10	15	15	15	C2	Adipose. visceral (STARNET)	EpiXcan	0.995847	starnet_vaf	0.999981
5099	ENSG00000136982	DSCC1	0.218962	0.00622342	0.82668	0.162216	0.510565	3.47375e-88	3.12924e-86	14	33	21	C2	Adipose. visceral (STARNET)	EpiXcan	0.995847	starnet_vaf	0.999981
5100	ENSG00000136122	BORA	0.218949	0.0213307	0.826689	0.00669732	0.0303681	9.52409e-05	0.00029773	15	20	19	C2	Adipose. visceral (STARNET)	EpiXcan	0.995847	starnet_vaf	0.999981
5101	ENSG00000128928	IVD	-0.218555	-0.00727175	0.826997	0.107662	0.193879	2.97976e-26	4.10561e-25	13	19	16	C2	Adipose. visceral (STARNET)	EpiXcan	0.995847	starnet_vaf	0.999981
5102	ENSG00000158106	RHPN1	-0.218549	-0.0653305	0.827001	0.00110651	0.0152747	0.00566651	0.0142418	2	8	2	C2	Adipose. visceral (STARNET)	EpiXcan	0.995847	starnet_vaf	0.999981
5103	ENSG00000166170	BAG5	-0.218476	-0.0230808	0.827059	0.0124296	0.0689521	2.00042e-09	9.97967e-09	10	24	13	C2	Adipose. visceral (STARNET)	EpiXcan	0.995847	starnet_vaf	0.999981
5104	ENSG00000070785	EIF2B3	0.218432	0.0143308	0.827092	0.0359609	0.0799441	1.09929e-10	6.06441e-10	11	16	14	C2	Adipose. visceral (STARNET)	EpiXcan	0.995847	starnet_vaf	0.999981
5105	ENSG00000132854	KANK4	-0.21833	-0.0104475	0.827172	0.0163439	0.018415	0.00241783	0.00639172	19	22	22	C2	Adipose. visceral (STARNET)	EpiXcan	0.995847	starnet_vaf	0.999981
5106	ENSG00000184584	TMEM173	0.217664	0.00986557	0.827691	0.0406964	0.0899211	7.14555e-12	4.31675e-11	11	24	13	C2	Adipose. visceral (STARNET)	EpiXcan	0.996276	starnet_vaf	0.999981
5107	ENSG00000166348	USP54	0.21641	0.0158344	0.828668	0.0195609	0.0443488	2.1285e-06	7.99337e-06	13	16	13	C2	Adipose. visceral (STARNET)	EpiXcan	0.996798	starnet_vaf	0.999981
5108	ENSG00000228775	WEE2-AS1	-0.216242	-0.00608484	0.828799	0.148453	0.443371	5.02705e-71	2.862e-69	19	28	25	C2	Adipose. visceral (STARNET)	EpiXcan	0.996798	starnet_vaf	0.999981
5109	ENSG00000037637	FBXO42	-0.215726	-0.0194442	0.829202	0.0136699	0.025181	0.000385418	0.00112021	5	5	5	C2	Adipose. visceral (STARNET)	EpiXcan	0.996798	starnet_vaf	0.999981
5110	ENSG00000169246	NPIPB3	0.215543	0.0125948	0.829344	0.0472915	0.0233138	0.000547821	0.00156255	53	86	65	C2	Adipose. visceral (STARNET)	EpiXcan	0.996798	starnet_vaf	0.999981
5111	ENSG00000127951	FGL2	0.215396	0.0257559	0.829459	0.0141723	0.0297786	0.000109558	0.000340022	8	21	10	C2	Adipose. visceral (STARNET)	EpiXcan	0.996798	starnet_vaf	0.999981
5112	ENSG00000141524	TMC6	-0.215151	-0.133246	0.829649	0.00332975	0.0372744	1.44054e-05	4.95008e-05	10	22	14	C2	Adipose. visceral (STARNET)	EpiXcan	0.996798	starnet_vaf	0.999981
5113	ENSG00000188257	PLA2G2A	-0.214816	-0.0129438	0.829911	0.0252943	0.144413	6.58795e-19	6.30998e-18	9	29	12	C2	Adipose. visceral (STARNET)	EpiXcan	0.996798	starnet_vaf	0.999981
5114	ENSG00000162378	ZYG11B	-0.214736	-0.136974	0.829973	0.0013808	0.0496194	4.98576e-07	1.99613e-06	4	24	6	C2	Adipose. visceral (STARNET)	EpiXcan	0.996798	starnet_vaf	0.999981
5115	ENSG00000203392	AC105020.1	-0.214589	-0.0130682	0.830088	0.0423746	0.0431712	2.61606e-06	9.74212e-06	20	36	22	C2	Adipose. visceral (STARNET)	EpiXcan	0.996798	starnet_vaf	0.999981
5116	ENSG00000142534	RPS11	-0.214582	-0.0399723	0.830093	0.00677644	0.0593335	3.65072e-08	1.63193e-07	11	20	14	C2	Adipose. visceral (STARNET)	EpiXcan	0.996798	starnet_vaf	0.999981
5117	ENSG00000189120	SP6	0.214517	0.017718	0.830144	0.0209064	0.036296	1.87659e-05	6.37156e-05	16	29	18	C2	Adipose. visceral (STARNET)	EpiXcan	0.996798	starnet_vaf	0.999981
5118	ENSG00000134121	CHL1	0.214466	0.00932954	0.830184	0.0843967	0.151767	4.13813e-20	4.1536e-19	14	30	17	C2	Adipose. visceral (STARNET)	EpiXcan	0.996798	starnet_vaf	0.999981
5119	ENSG00000182704	TSKU	0.214404	0.0190859	0.830232	0.0340183	0.0646807	7.34573e-09	3.49321e-08	32	37	35	C2	Adipose. visceral (STARNET)	EpiXcan	0.996798	starnet_vaf	0.999981
5120	ENSG00000273253	AL022328.4	-0.213615	-0.0021762	0.830848	0.0861753	0.120753	1.01905e-15	7.91714e-15	36	58	48	C2	Adipose. visceral (STARNET)	EpiXcan	0.996998	starnet_vaf	0.999981
5121	ENSG00000186230	ZNF749	0.213597	0.287593	0.830862	6.97675e-05	0.0143866	0.00715564	0.0177587	2	5	3	C2	Adipose. visceral (STARNET)	EpiXcan	0.996998	starnet_vaf	0.999981
5122	ENSG00000175879	HOXD8	-0.213215	-0.0185648	0.831159	0.0156006	0.125408	2.4117e-16	1.94041e-15	11	39	13	C2	Adipose. visceral (STARNET)	EpiXcan	0.996998	starnet_vaf	0.999981
5123	ENSG00000105991	HOXA1	-0.213182	-0.188874	0.831185	0.00027555	0.0583616	4.54766e-08	2.01265e-07	5	31	7	C2	Adipose. visceral (STARNET)	EpiXcan	0.996998	starnet_vaf	0.999981
5124	ENSG00000182544	MFSD5	0.212731	0.00886745	0.831536	0.0227768	0.0246569	0.000425799	0.00123179	16	18	17	C2	Adipose. visceral (STARNET)	EpiXcan	0.996998	starnet_vaf	0.999981
5125	ENSG00000142606	MMEL1	0.212235	0.00685465	0.831924	0.111904	0.282216	7.38419e-40	1.67622e-38	9	19	13	C2	Adipose. visceral (STARNET)	EpiXcan	0.996998	starnet_vaf	0.999981
5126	ENSG00000143315	PIGM	0.212049	0.00799339	0.832069	0.0608578	0.105332	7.34193e-14	5.08504e-13	8	9	8	C2	Adipose. visceral (STARNET)	EpiXcan	0.996998	starnet_vaf	0.999981
5127	ENSG00000174586	ZNF497	0.212038	0.00321842	0.832077	0.0255867	0.174618	6.23805e-23	7.34377e-22	18	45	28	C2	Adipose. visceral (STARNET)	EpiXcan	0.996998	starnet_vaf	0.999981
5128	ENSG00000227500	SCAMP4	0.212009	0.0515726	0.8321	0.00243879	0.0208407	0.00123493	0.00337625	1	22	2	C2	Adipose. visceral (STARNET)	EpiXcan	0.996998	starnet_vaf	0.999981
5129	ENSG00000164506	STXBP5	-0.212005	-0.00829673	0.832103	0.0270279	0.0564708	4.80693e-08	2.12277e-07	14	61	17	C2	Adipose. visceral (STARNET)	EpiXcan	0.996998	starnet_vaf	0.999981
5130	ENSG00000198208	RPS6KL1	-0.211352	-0.00967401	0.832613	0.0608413	0.156789	1.80231e-20	1.84948e-19	7	25	12	C2	Adipose. visceral (STARNET)	EpiXcan	0.996998	starnet_vaf	0.999981
5131	ENSG00000144596	GRIP2	0.211242	0.00545992	0.832699	0.270489	0.397301	3.30707e-62	1.42635e-60	32	54	38	C2	Adipose. visceral (STARNET)	EpiXcan	0.996998	starnet_vaf	0.999981
5132	ENSG00000108474	PIGL	0.211117	0.016298	0.832796	0.0331515	0.0474256	8.16148e-07	3.21245e-06	26	28	28	C2	Adipose. visceral (STARNET)	EpiXcan	0.996998	starnet_vaf	0.999981
5133	ENSG00000112182	BACH2	-0.210901	-0.0179071	0.832964	0.0134713	0.0160817	0.00475243	0.0120745	25	33	28	C2	Adipose. visceral (STARNET)	EpiXcan	0.996998	starnet_vaf	0.999981
5134	ENSG00000162627	SNX7	0.210626	0.0326112	0.833179	0.00616626	0.0640085	1.06552e-08	4.99194e-08	4	17	7	C2	Adipose. visceral (STARNET)	EpiXcan	0.996998	starnet_vaf	0.999981
5135	ENSG00000196295	AC005154.1	0.210178	0.0226589	0.833529	0.0103466	0.136687	7.64384e-18	6.85969e-17	4	51	8	C2	Adipose. visceral (STARNET)	EpiXcan	0.996998	starnet_vaf	0.999981
5136	ENSG00000102910	LONP2	0.210143	0.0105083	0.833556	0.0458483	0.028883	0.000137353	0.000421779	26	44	27	C2	Adipose. visceral (STARNET)	EpiXcan	0.996998	starnet_vaf	0.999981
5137	ENSG00000122490	PQLC1	0.209784	0.0122549	0.833836	0.0343674	0.0484557	6.73723e-07	2.66957e-06	18	19	19	C2	Adipose. visceral (STARNET)	EpiXcan	0.996998	starnet_vaf	0.999981
5138	ENSG00000136213	CHST12	-0.209399	-0.0193161	0.834137	0.0210166	0.0534681	1.63552e-07	6.91021e-07	30	60	42	C2	Adipose. visceral (STARNET)	EpiXcan	0.996998	starnet_vaf	0.999981
5139	ENSG00000164088	PPM1M	-0.208556	0.00210781	0.834795	0.0948531	0.119679	1.42425e-15	1.09813e-14	33	69	40	C2	Adipose. visceral (STARNET)	EpiXcan	0.996998	starnet_vaf	0.999981
5140	ENSG00000145781	COMMD10	-0.208484	-0.0146355	0.834851	0.022864	0.0714386	7.91374e-10	4.0914e-09	5	10	5	C2	Adipose. visceral (STARNET)	EpiXcan	0.996998	starnet_vaf	0.999981
5141	ENSG00000121039	RDH10	0.208337	0.00337398	0.834966	0.0350871	0.0622601	9.24662e-09	4.35785e-08	15	51	21	C2	Adipose. visceral (STARNET)	EpiXcan	0.996998	starnet_vaf	0.999981
5142	ENSG00000146066	HIGD2A	-0.208082	-0.0173077	0.835165	0.0104919	0.0347561	2.74096e-05	9.09796e-05	8	25	8	C2	Adipose. visceral (STARNET)	EpiXcan	0.996998	starnet_vaf	0.999981
5143	ENSG00000198734	F5	0.208071	0.0116109	0.835174	0.0156143	0.0440086	2.11735e-06	7.9599e-06	18	32	21	C2	Adipose. visceral (STARNET)	EpiXcan	0.996998	starnet_vaf	0.999981
5144	ENSG00000119682	AREL1	-0.207295	-0.021854	0.835779	0.00619864	0.0202548	0.00138254	0.00376319	10	49	12	C2	Adipose. visceral (STARNET)	EpiXcan	0.996998	starnet_vaf	0.999981
5145	ENSG00000140905	GCSH	-0.207293	-0.00850379	0.835781	0.0431762	0.0870021	1.79499e-11	1.0531e-10	22	38	27	C2	Adipose. visceral (STARNET)	EpiXcan	0.996998	starnet_vaf	0.999981
5146	ENSG00000084676	NCOA1	-0.207179	-0.0182286	0.83587	0.0149476	0.0405695	6.02402e-06	2.15535e-05	3	4	3	C2	Adipose. visceral (STARNET)	EpiXcan	0.996998	starnet_vaf	0.999981
5147	ENSG00000248508	SRP14-AS1	0.206804	0.0129747	0.836163	0.0111273	0.443337	4.62983e-71	2.64644e-69	9	20	13	C2	Adipose. visceral (STARNET)	EpiXcan	0.996998	starnet_vaf	0.999981
5148	ENSG00000136100	VPS36	-0.206657	-0.00918512	0.836278	0.0565661	0.113338	8.41545e-15	6.2319e-14	6	9	6	C2	Adipose. visceral (STARNET)	EpiXcan	0.996998	starnet_vaf	0.999981
5149	ENSG00000116406	EDEM3	-0.206327	-0.0104997	0.836535	0.0527467	0.0562979	7.09569e-08	3.09604e-07	43	65	51	C2	Adipose. visceral (STARNET)	EpiXcan	0.996998	starnet_vaf	0.999981
5150	ENSG00000132600	PRMT7	0.206143	0.00545041	0.836679	0.152686	0.297702	9.30883e-44	2.45357e-42	26	93	32	C2	Adipose. visceral (STARNET)	EpiXcan	0.996998	starnet_vaf	0.999981
5151	ENSG00000214046	SMIM7	0.206091	0.0126944	0.83672	0.0387854	0.0432266	3.13271e-06	1.15543e-05	36	60	46	C2	Adipose. visceral (STARNET)	EpiXcan	0.996998	starnet_vaf	0.999981
5152	ENSG00000133317	LGALS12	-0.206084	-0.0475326	0.836725	0.0153828	0.0170775	0.00358518	0.0092358	14	22	20	C2	Adipose. visceral (STARNET)	EpiXcan	0.996998	starnet_vaf	0.999981
5153	ENSG00000196116	TDRD7	0.206051	0.00778372	0.836751	0.0187384	0.0131028	0.010464	0.0254894	32	52	38	C2	Adipose. visceral (STARNET)	EpiXcan	0.996998	starnet_vaf	0.999981
5154	ENSG00000188242	PP7080	-0.205953	-0.0157914	0.836827	0.0209381	0.0263549	0.000281361	0.00083135	13	19	13	C2	Adipose. visceral (STARNET)	EpiXcan	0.996998	starnet_vaf	0.999981
5155	ENSG00000141429	GALNT1	-0.20556	-0.0117598	0.837135	0.0316168	0.0645546	8.49615e-09	4.02147e-08	18	41	20	C2	Adipose. visceral (STARNET)	EpiXcan	0.996998	starnet_vaf	0.999981
5156	ENSG00000135919	SERPINE2	0.205314	0.00484639	0.837327	0.0208822	0.0416965	4.35017e-06	1.57868e-05	48	115	67	C2	Adipose. visceral (STARNET)	EpiXcan	0.996998	starnet_vaf	0.999981
5157	ENSG00000266527	AC005697.2	0.205198	0.00562396	0.837417	0.0932024	0.210834	1.29317e-28	1.98551e-27	33	75	38	C2	Adipose. visceral (STARNET)	EpiXcan	0.996998	starnet_vaf	0.999981
5158	ENSG00000100347	SAMM50	-0.20519	-0.00594128	0.837423	0.170614	0.285995	2.38463e-40	5.45667e-39	30	79	38	C2	Adipose. visceral (STARNET)	EpiXcan	0.996998	starnet_vaf	0.999981
5159	ENSG00000183628	DGCR6	0.205159	0.0121656	0.837448	0.0166131	0.340631	7.25885e-50	2.26568e-48	26	61	42	C2	Adipose. visceral (STARNET)	EpiXcan	0.996998	starnet_vaf	0.999981
5160	ENSG00000227372	TP73-AS1	0.204237	0.00848091	0.838168	0.0621223	0.0764702	1.94911e-10	1.05844e-09	49	57	55	C2	Adipose. visceral (STARNET)	EpiXcan	0.996998	starnet_vaf	0.999981
5161	ENSG00000169629	RGPD8	0.204195	0.00314115	0.838201	0.165119	0.402895	5.81445e-63	2.58616e-61	41	59	50	C2	Adipose. visceral (STARNET)	EpiXcan	0.996998	starnet_vaf	0.999981
5162	ENSG00000050393	MCUR1	0.204129	0.00535163	0.838253	0.0943182	0.211617	1.58321e-28	2.41262e-27	32	59	38	C2	Adipose. visceral (STARNET)	EpiXcan	0.996998	starnet_vaf	0.999981
5163	ENSG00000166428	PLD4	0.203954	0.0116571	0.838389	0.00448028	0.0109514	0.0197408	0.0463191	3	3	3	C2	Adipose. visceral (STARNET)	EpiXcan	0.996998	starnet_vaf	0.999981
5164	ENSG00000015676	NUDCD3	-0.203813	-0.0229074	0.838499	0.0178739	0.0319059	5.72581e-05	0.000183301	10	24	10	C2	Adipose. visceral (STARNET)	EpiXcan	0.996998	starnet_vaf	0.999981
5165	ENSG00000182446	NPLOC4	0.203735	0.00759433	0.838561	0.0256692	0.0406876	5.87461e-06	2.10401e-05	24	52	27	C2	Adipose. visceral (STARNET)	EpiXcan	0.996998	starnet_vaf	0.999981
5166	ENSG00000163697	APBB2	-0.203621	-0.00915668	0.838649	0.065593	0.0807087	9.62161e-11	5.33896e-10	35	42	40	C2	Adipose. visceral (STARNET)	EpiXcan	0.996998	starnet_vaf	0.999981
5167	ENSG00000084764	MAPRE3	-0.203417	-0.00922301	0.83881	0.0485184	0.173503	9.69022e-23	1.1305e-21	4	8	5	C2	Adipose. visceral (STARNET)	EpiXcan	0.996998	starnet_vaf	0.999981
5168	ENSG00000124226	RNF114	-0.20306	-0.0193979	0.839088	0.0106848	0.0336524	4.06297e-05	0.000131998	6	7	6	C2	Adipose. visceral (STARNET)	EpiXcan	0.996998	starnet_vaf	0.999981
5169	ENSG00000189223	PAX8-AS1	0.203012	0.00381676	0.839126	0.313199	0.625369	2.29899e-126	4.30547e-124	39	64	48	C2	Adipose. visceral (STARNET)	EpiXcan	0.996998	starnet_vaf	0.999981
5170	ENSG00000186523	FAM86B1	-0.202409	-0.0132923	0.839597	0.0523393	0.0849081	2.13751e-11	1.24941e-10	45	83	63	C2	Adipose. visceral (STARNET)	EpiXcan	0.996998	starnet_vaf	0.999981
5171	ENSG00000258724	AC105001.2	-0.201791	-0.0362902	0.84008	0.0027051	0.0119145	0.0149674	0.0356897	13	20	17	C2	Adipose. visceral (STARNET)	EpiXcan	0.996998	starnet_vaf	0.999981
5172	ENSG00000145779	TNFAIP8	-0.201694	-0.0172483	0.840156	0.0141257	0.0380778	1.23413e-05	4.27486e-05	4	11	4	C2	Adipose. visceral (STARNET)	EpiXcan	0.996998	starnet_vaf	0.999981
5173	ENSG00000108010	GLRX3	0.201679	0.0189066	0.840168	0.008698	0.0349459	2.70299e-05	8.97823e-05	4	13	4	C2	Adipose. visceral (STARNET)	EpiXcan	0.996998	starnet_vaf	0.999981
5174	ENSG00000187848	P2RX2	-0.201669	-0.00402452	0.840176	0.129598	0.201129	1.79463e-27	2.5932e-26	37	71	41	C2	Adipose. visceral (STARNET)	EpiXcan	0.996998	starnet_vaf	0.999981
5175	ENSG00000164081	TEX264	-0.201108	-0.00631201	0.840614	0.0996675	0.179944	1.06086e-23	1.30391e-22	19	38	22	C2	Adipose. visceral (STARNET)	EpiXcan	0.996998	starnet_vaf	0.999981
5176	ENSG00000182986	ZNF320	0.201018	0.0155886	0.840684	0.0354834	0.0804033	7.83165e-11	4.38677e-10	32	44	38	C2	Adipose. visceral (STARNET)	EpiXcan	0.996998	starnet_vaf	0.999981
5177	ENSG00000167644	C19orf33	-0.200837	-0.014704	0.840826	0.0273722	0.0416955	3.71921e-06	1.35941e-05	17	24	19	C2	Adipose. visceral (STARNET)	EpiXcan	0.996998	starnet_vaf	0.999981
5178	ENSG00000234171	RNASEH1-AS1	-0.200758	-0.00371366	0.840888	0.299266	0.588816	2.03723e-115	3.08467e-113	18	49	22	C2	Adipose. visceral (STARNET)	EpiXcan	0.996998	starnet_vaf	0.999981
5179	ENSG00000060971	ACAA1	-0.200651	-0.00933709	0.840972	0.0465406	0.0969367	5.30143e-13	3.46761e-12	30	44	39	C2	Adipose. visceral (STARNET)	EpiXcan	0.996998	starnet_vaf	0.999981
5180	ENSG00000164053	ATRIP	-0.200438	-0.0756334	0.841138	0.00883442	0.0270976	0.000215158	0.0006462	16	22	19	C2	Adipose. visceral (STARNET)	EpiXcan	0.996998	starnet_vaf	0.999981
5181	ENSG00000160408	ST6GALNAC6	-0.199731	-0.0916857	0.841691	0.000986796	0.0114654	0.017208	0.040678	2	10	4	C2	Adipose. visceral (STARNET)	EpiXcan	0.996998	starnet_vaf	0.999981
5182	ENSG00000124541	RRP36	-0.1997	-0.0264721	0.841715	0.00745583	0.016021	0.004762	0.0120966	9	25	10	C2	Adipose. visceral (STARNET)	EpiXcan	0.996998	starnet_vaf	0.999981
5183	ENSG00000116883	AL591845.1	-0.199597	-0.0376122	0.841796	0.00769475	0.0591474	1.85279e-08	8.49302e-08	10	15	13	C2	Adipose. visceral (STARNET)	EpiXcan	0.996998	starnet_vaf	0.999981
5184	ENSG00000169609	C15orf40	0.199446	0.00234426	0.841914	0.0478484	0.0586326	4.09847e-08	1.82235e-07	19	27	22	C2	Adipose. visceral (STARNET)	EpiXcan	0.996998	starnet_vaf	0.999981
5185	ENSG00000247708	STX18-AS1	0.198667	0.0112005	0.842523	0.0132947	0.0103833	0.0233267	0.0540994	30	56	37	C2	Adipose. visceral (STARNET)	EpiXcan	0.996998	starnet_vaf	0.999981
5186	ENSG00000119707	RBM25	0.198568	0.0403869	0.842601	0.00927776	0.015888	0.0047646	0.0121011	12	17	15	C2	Adipose. visceral (STARNET)	EpiXcan	0.996998	starnet_vaf	0.999981
5187	ENSG00000101605	MYOM1	0.198223	0.0189562	0.84287	0.0144672	0.0297596	0.000106009	0.000329295	19	34	21	C2	Adipose. visceral (STARNET)	EpiXcan	0.996998	starnet_vaf	0.999981
5188	ENSG00000125630	POLR1B	0.198211	0.00457861	0.84288	0.107253	0.156188	2.46638e-20	2.50385e-19	20	24	21	C2	Adipose. visceral (STARNET)	EpiXcan	0.996998	starnet_vaf	0.999981
5189	ENSG00000147408	CSGALNACT1	-0.197818	-0.0168933	0.843188	0.0415709	0.0627421	1.36484e-08	6.32969e-08	32	44	36	C2	Adipose. visceral (STARNET)	EpiXcan	0.996998	starnet_vaf	0.999981
5190	ENSG00000052850	ALX4	-0.197597	-0.021653	0.84336	0.0174017	0.0618019	1.53409e-08	7.0869e-08	10	28	14	C2	Adipose. visceral (STARNET)	EpiXcan	0.996998	starnet_vaf	0.999981
5191	ENSG00000136933	RABEPK	-0.197434	-0.00929124	0.843488	0.0168573	0.0522854	9.69017e-08	4.1794e-07	4	11	5	C2	Adipose. visceral (STARNET)	EpiXcan	0.996998	starnet_vaf	0.999981
5192	ENSG00000172817	CYP7B1	0.197312	0.0375219	0.843584	0.00302264	0.033663	3.17349e-05	0.000104435	6	34	9	C2	Adipose. visceral (STARNET)	EpiXcan	0.996998	starnet_vaf	0.999981
5193	ENSG00000138286	FAM149B1	-0.197011	-0.00560937	0.843819	0.141596	0.211106	3.68621e-28	5.53437e-27	32	60	39	C2	Adipose. visceral (STARNET)	EpiXcan	0.996998	starnet_vaf	0.999981
5194	ENSG00000119471	HSDL2	0.19695	0.0190244	0.843867	0.0194181	0.0235636	0.000612718	0.0017348	22	32	25	C2	Adipose. visceral (STARNET)	EpiXcan	0.996998	starnet_vaf	0.999981
5195	ENSG00000047457	CP	-0.19672	-0.031225	0.844047	0.0218011	0.0105175	0.0223552	0.0519879	23	42	25	C2	Adipose. visceral (STARNET)	EpiXcan	0.996998	starnet_vaf	0.999981
5196	ENSG00000172554	SNTG2	0.196673	0.0185002	0.844084	0.0240618	0.152635	4.94419e-20	4.95219e-19	14	28	23	C2	Adipose. visceral (STARNET)	EpiXcan	0.996998	starnet_vaf	0.999981
5197	ENSG00000137177	KIF13A	0.19622	0.0183781	0.844438	0.0293757	0.0184332	0.00229695	0.00608571	33	42	39	C2	Adipose. visceral (STARNET)	EpiXcan	0.996998	starnet_vaf	0.999981
5198	ENSG00000184056	VPS33B	-0.196023	-0.0104059	0.844592	0.0339644	0.067728	3.17592e-09	1.56195e-08	21	62	26	C2	Adipose. visceral (STARNET)	EpiXcan	0.996998	starnet_vaf	0.999981
5199	ENSG00000197557	TTC30A	-0.195976	-0.00789022	0.844629	0.028044	0.0283598	0.00016422	0.000500287	18	29	23	C2	Adipose. visceral (STARNET)	EpiXcan	0.996998	starnet_vaf	0.999981
5200	ENSG00000148690	FRA10AC1	0.195965	0.00538085	0.844638	0.115345	0.182729	2.18015e-24	2.77361e-23	38	67	46	C2	Adipose. visceral (STARNET)	EpiXcan	0.996998	starnet_vaf	0.999981
5201	ENSG00000115956	PLEK	0.195901	0.018471	0.844687	0.0455248	0.0227756	0.000719502	0.00201866	38	53	47	C2	Adipose. visceral (STARNET)	EpiXcan	0.996998	starnet_vaf	0.999981
5202	ENSG00000221890	NPTXR	0.195729	0.0514732	0.844822	0.00460572	0.0244667	0.000479269	0.0013789	13	39	18	C2	Adipose. visceral (STARNET)	EpiXcan	0.996998	starnet_vaf	0.999981
5203	ENSG00000127507	ADGRE2	0.19566	0.00913943	0.844876	0.0545732	0.0969261	7.73612e-13	4.98905e-12	16	38	21	C2	Adipose. visceral (STARNET)	EpiXcan	0.996998	starnet_vaf	0.999981
5204	ENSG00000153246	PLA2R1	-0.19563	-0.0121851	0.8449	0.0173731	0.0694809	2.09995e-09	1.04615e-08	7	13	7	C2	Adipose. visceral (STARNET)	EpiXcan	0.996998	starnet_vaf	0.999981
5205	ENSG00000011451	WIZ	-0.195614	-0.00428219	0.844912	0.0435462	0.039717	6.52827e-06	2.32874e-05	33	44	43	C2	Adipose. visceral (STARNET)	EpiXcan	0.996998	starnet_vaf	0.999981
5206	ENSG00000155085	AK9	-0.195286	-0.00848151	0.845169	0.0628051	0.143568	2.91059e-19	2.81813e-18	11	16	12	C2	Adipose. visceral (STARNET)	EpiXcan	0.996998	starnet_vaf	0.999981
5207	ENSG00000204104	TRAF3IP1	-0.195202	-0.0210031	0.845235	0.00926605	0.0335769	3.19241e-05	0.000105009	4	12	5	C2	Adipose. visceral (STARNET)	EpiXcan	0.996998	starnet_vaf	0.999981
5208	ENSG00000166225	FRS2	0.195159	0.0242252	0.845268	0.00782284	0.011493	0.0166465	0.0394094	4	8	5	C2	Adipose. visceral (STARNET)	EpiXcan	0.996998	starnet_vaf	0.999981
5209	ENSG00000183785	TUBA8	0.195085	0.0193926	0.845327	0.0065747	0.0212438	0.00114083	0.00312919	8	22	9	C2	Adipose. visceral (STARNET)	EpiXcan	0.996998	starnet_vaf	0.999981
5210	ENSG00000141076	UTP4	0.194841	0.0102549	0.845517	0.0262371	0.032803	3.68194e-05	0.000120388	15	21	17	C2	Adipose. visceral (STARNET)	EpiXcan	0.996998	starnet_vaf	0.999981
5211	ENSG00000144043	TEX261	-0.194803	-0.0122638	0.845547	0.0310261	0.0470587	1.06947e-06	4.16463e-06	12	17	15	C2	Adipose. visceral (STARNET)	EpiXcan	0.996998	starnet_vaf	0.999981
5212	ENSG00000145949	MYLK4	-0.194648	-0.00473337	0.845668	0.0361775	0.107413	2.28436e-14	1.6363e-13	14	36	19	C2	Adipose. visceral (STARNET)	EpiXcan	0.996998	starnet_vaf	0.999981
5213	ENSG00000187715	KBTBD12	0.194498	0.0170217	0.845786	0.0339074	0.0728171	9.57971e-10	4.91167e-09	21	32	26	C2	Adipose. visceral (STARNET)	EpiXcan	0.996998	starnet_vaf	0.999981
5214	ENSG00000138071	ACTR2	-0.194467	-0.0264712	0.84581	0.0153165	0.0177576	0.00290995	0.0075943	21	38	27	C2	Adipose. visceral (STARNET)	EpiXcan	0.996998	starnet_vaf	0.999981
5215	ENSG00000108107	RPL28	0.193706	0.134731	0.846406	0.00184971	0.135994	9.97137e-18	8.88126e-17	8	15	11	C2	Adipose. visceral (STARNET)	EpiXcan	0.997453	starnet_vaf	0.999981
5216	ENSG00000130270	ATP8B3	-0.19356	-0.0191178	0.846521	0.00421237	0.0867326	1.69072e-11	9.9438e-11	12	64	18	C2	Adipose. visceral (STARNET)	EpiXcan	0.997453	starnet_vaf	0.999981
5217	ENSG00000214331	AC009053.1	0.192612	0.0202968	0.847263	0.0121208	0.0203279	0.00126819	0.00346651	16	20	18	C2	Adipose. visceral (STARNET)	EpiXcan	0.998136	starnet_vaf	0.999981
5218	ENSG00000126778	SIX1	0.19239	0.0138101	0.847437	0.0295537	0.0150127	0.0058688	0.0147242	21	34	27	C2	Adipose. visceral (STARNET)	EpiXcan	0.99815	starnet_vaf	0.999981
5219	ENSG00000164221	CCDC112	-0.191702	-0.039138	0.847976	0.00443173	0.0239557	0.000558686	0.00159227	8	12	12	C2	Adipose. visceral (STARNET)	EpiXcan	0.998335	starnet_vaf	0.999981
5220	ENSG00000180481	GLIPR1L2	-0.191689	-0.00289363	0.847986	0.512271	0.629236	2.36508e-126	4.37171e-124	34	53	40	C2	Adipose. visceral (STARNET)	EpiXcan	0.998335	starnet_vaf	0.999981
5221	ENSG00000100300	TSPO	0.191235	0.0055085	0.848342	0.126978	0.358961	3.48645e-54	1.23133e-52	21	36	28	C2	Adipose. visceral (STARNET)	EpiXcan	0.998335	starnet_vaf	0.999981
5222	ENSG00000180376	CCDC66	-0.191016	-0.0250636	0.848513	0.0106296	0.0370925	1.43584e-05	4.93631e-05	21	37	22	C2	Adipose. visceral (STARNET)	EpiXcan	0.998335	starnet_vaf	0.999981
5223	ENSG00000119446	RBM18	0.190702	0.0122847	0.848759	0.0137897	0.0303383	9.82302e-05	0.000306401	11	20	15	C2	Adipose. visceral (STARNET)	EpiXcan	0.998335	starnet_vaf	0.999981
5224	ENSG00000103528	SYT17	0.19058	0.0196206	0.848854	0.0375952	0.0378195	1.23309e-05	4.2723e-05	31	53	40	C2	Adipose. visceral (STARNET)	EpiXcan	0.998335	starnet_vaf	0.999981
5225	ENSG00000231259	AC125232.1	-0.190471	-0.00603679	0.84894	0.232322	0.340531	8.11017e-50	2.52587e-48	14	40	15	C2	Adipose. visceral (STARNET)	EpiXcan	0.998335	starnet_vaf	0.999981
5226	ENSG00000123297	TSFM	-0.190439	-0.00548094	0.848965	0.164509	0.305328	1.07681e-43	2.82251e-42	32	45	38	C2	Adipose. visceral (STARNET)	EpiXcan	0.998335	starnet_vaf	0.999981
5227	ENSG00000101191	DIDO1	0.190323	0.00764415	0.849056	0.0691916	0.116533	3.74484e-15	2.8261e-14	20	43	23	C2	Adipose. visceral (STARNET)	EpiXcan	0.998335	starnet_vaf	0.999981
5228	ENSG00000183044	ABAT	-0.189713	-0.00776163	0.849534	0.0700977	0.196612	3.62821e-26	4.97978e-25	25	77	36	C2	Adipose. visceral (STARNET)	EpiXcan	0.998396	starnet_vaf	0.999981
5229	ENSG00000100307	CBX7	0.189451	0.0245006	0.84974	0.00766783	0.0105862	0.0215352	0.0502558	4	26	4	C2	Adipose. visceral (STARNET)	EpiXcan	0.998396	starnet_vaf	0.999981
5230	ENSG00000181523	SGSH	-0.189002	-0.0181465	0.850091	0.0258324	0.0954005	1.29193e-12	8.19796e-12	14	34	19	C2	Adipose. visceral (STARNET)	EpiXcan	0.998396	starnet_vaf	0.999981
5231	ENSG00000246922	UBAP1L	0.188873	0.0265653	0.850192	0.0339005	0.0371419	1.23937e-05	4.29195e-05	13	40	16	C2	Adipose. visceral (STARNET)	EpiXcan	0.998396	starnet_vaf	0.999981
5232	ENSG00000106771	TMEM245	0.188199	0.010862	0.85072	0.0434377	0.181491	5.92443e-24	7.38375e-23	9	39	11	C2	Adipose. visceral (STARNET)	EpiXcan	0.998396	starnet_vaf	0.999981
5233	ENSG00000232352	SEMA3B-AS1	-0.18816	0.00218415	0.850752	0.0269418	0.0767141	2.31645e-10	1.24886e-09	22	107	35	C2	Adipose. visceral (STARNET)	EpiXcan	0.998396	starnet_vaf	0.999981
5234	ENSG00000101019	UQCC1	-0.188034	-0.00944028	0.85085	0.0409711	0.15464	2.79275e-20	2.82912e-19	11	15	13	C2	Adipose. visceral (STARNET)	EpiXcan	0.998396	starnet_vaf	0.999981
5235	ENSG00000151778	SERP2	-0.188004	-0.0109726	0.850874	0.021179	0.0441004	1.99213e-06	7.50104e-06	22	43	25	C2	Adipose. visceral (STARNET)	EpiXcan	0.998396	starnet_vaf	0.999981
5236	ENSG00000119718	EIF2B2	-0.187183	-0.00259505	0.851517	0.116426	0.156459	1.37767e-20	1.41986e-19	53	92	70	C2	Adipose. visceral (STARNET)	EpiXcan	0.998396	starnet_vaf	0.999981
5237	ENSG00000006715	VPS41	-0.187153	0.00379005	0.851541	0.00413411	0.0509526	2.89097e-07	1.18785e-06	7	12	12	C2	Adipose. visceral (STARNET)	EpiXcan	0.998396	starnet_vaf	0.999981
5238	ENSG00000065457	ADAT1	0.187147	0.0033307	0.851545	0.1451	0.417535	1.16772e-65	5.57724e-64	16	38	24	C2	Adipose. visceral (STARNET)	EpiXcan	0.998396	starnet_vaf	0.999981
5239	ENSG00000271721	RP11-337C18.9	-0.187093	-0.0686367	0.851587	0.000769377	0.017169	0.00333173	0.00862818	7	13	10	C2	Adipose. visceral (STARNET)	EpiXcan	0.998396	starnet_vaf	0.999981
5240	ENSG00000260855	AL591848.4	-0.186356	-0.0136712	0.852166	0.0627445	0.073009	7.34806e-10	3.80724e-09	49	60	57	C2	Adipose. visceral (STARNET)	EpiXcan	0.998396	starnet_vaf	0.999981
5241	ENSG00000033178	UBA6	0.186069	0.0107311	0.852391	0.0207364	0.041946	3.22903e-06	1.1891e-05	17	27	22	C2	Adipose. visceral (STARNET)	EpiXcan	0.998396	starnet_vaf	0.999981
5242	ENSG00000148459	PDSS1	-0.185925	-0.0145934	0.852504	0.0238224	0.0432457	2.22553e-06	8.33796e-06	17	27	21	C2	Adipose. visceral (STARNET)	EpiXcan	0.998396	starnet_vaf	0.999981
5243	ENSG00000196151	WDSUB1	0.18554	0.0065012	0.852805	0.038174	0.357591	6.02027e-53	2.04503e-51	15	30	23	C2	Adipose. visceral (STARNET)	EpiXcan	0.998396	starnet_vaf	0.999981
5244	ENSG00000111348	ARHGDIB	-0.185512	-0.0165235	0.852827	0.0118699	0.0151956	0.00562856	0.0141564	15	16	16	C2	Adipose. visceral (STARNET)	EpiXcan	0.998396	starnet_vaf	0.999981
5245	ENSG00000116473	RAP1A	0.185221	0.0051878	0.853056	0.0910963	0.166076	1.06416e-21	1.16509e-20	32	44	37	C2	Adipose. visceral (STARNET)	EpiXcan	0.998396	starnet_vaf	0.999981
5246	ENSG00000012124	CD22	0.185079	0.0148205	0.853167	0.0140427	0.196876	1.52801e-26	2.13008e-25	3	29	5	C2	Adipose. visceral (STARNET)	EpiXcan	0.998396	starnet_vaf	0.999981
5247	ENSG00000205560	CPT1B	0.185077	0.0143049	0.853169	0.0239771	0.0328575	4.4753e-05	0.000144569	24	38	28	C2	Adipose. visceral (STARNET)	EpiXcan	0.998396	starnet_vaf	0.999981
5248	ENSG00000159363	ATP13A2	0.184941	0.0202799	0.853275	0.00978968	0.0112421	0.0182109	0.0429417	3	4	3	C2	Adipose. visceral (STARNET)	EpiXcan	0.998396	starnet_vaf	0.999981
5249	ENSG00000204054	LINC00963	-0.184749	-0.0404643	0.853426	0.0108773	0.0505885	4.11714e-07	1.66192e-06	11	30	15	C2	Adipose. visceral (STARNET)	EpiXcan	0.998396	starnet_vaf	0.999981
5250	ENSG00000044524	EPHA3	0.184592	0.0195382	0.853549	0.0259516	0.0156949	0.00511822	0.0129453	21	29	24	C2	Adipose. visceral (STARNET)	EpiXcan	0.998396	starnet_vaf	0.999981
5251	ENSG00000138801	PAPSS1	0.184571	0.0199699	0.853566	0.0133522	0.141256	1.18057e-18	1.11648e-17	7	17	12	C2	Adipose. visceral (STARNET)	EpiXcan	0.998396	starnet_vaf	0.999981
5252	ENSG00000176463	SLCO3A1	-0.184545	-0.0217052	0.853586	0.00667073	0.0163705	0.00394109	0.0101088	4	19	5	C2	Adipose. visceral (STARNET)	EpiXcan	0.998396	starnet_vaf	0.999981
5253	ENSG00000109689	STIM2	-0.184419	-0.0154433	0.853685	0.02427	0.0528434	1.7105e-07	7.20497e-07	20	72	30	C2	Adipose. visceral (STARNET)	EpiXcan	0.998396	starnet_vaf	0.999981
5254	ENSG00000149792	MRPL49	-0.184079	-0.0050549	0.853952	0.0286039	0.0233122	0.000629053	0.00177786	13	15	14	C2	Adipose. visceral (STARNET)	EpiXcan	0.998396	starnet_vaf	0.999981
5255	ENSG00000151468	CCDC3	-0.183821	-0.0253827	0.854154	0.0123987	0.0425665	3.65053e-06	1.33671e-05	21	88	31	C2	Adipose. visceral (STARNET)	EpiXcan	0.998396	starnet_vaf	0.999981
5256	ENSG00000004846	ABCB5	-0.183777	-0.0192248	0.854189	0.0229351	0.0192213	0.00174506	0.00469783	35	97	40	C2	Adipose. visceral (STARNET)	EpiXcan	0.998396	starnet_vaf	0.999981
5257	ENSG00000146085	MUT	-0.18371	-0.0136315	0.854241	0.0387903	0.0769084	3.02126e-10	1.61478e-09	27	34	32	C2	Adipose. visceral (STARNET)	EpiXcan	0.998396	starnet_vaf	0.999981
5258	ENSG00000136449	MYCBPAP	-0.183546	-0.00987155	0.85437	0.0809328	0.20586	2.01771e-27	2.91258e-26	13	54	19	C2	Adipose. visceral (STARNET)	EpiXcan	0.998396	starnet_vaf	0.999981
5259	ENSG00000162377	COA7	-0.183325	-0.0045361	0.854543	0.178625	0.306164	8.24949e-44	2.17839e-42	12	35	14	C2	Adipose. visceral (STARNET)	EpiXcan	0.998396	starnet_vaf	0.999981
5260	ENSG00000164934	DCAF13	0.183324	0.0178855	0.854544	0.025938	0.0505407	3.93136e-07	1.59144e-06	21	26	25	C2	Adipose. visceral (STARNET)	EpiXcan	0.998396	starnet_vaf	0.999981
5261	ENSG00000247572	CKMT2-AS1	-0.183213	-0.00239842	0.854631	0.336828	0.630757	6.49234e-127	1.24872e-124	40	119	44	C2	Adipose. visceral (STARNET)	EpiXcan	0.998396	starnet_vaf	0.999981
5262	ENSG00000103855	CD276	0.182931	0.0129268	0.854852	0.0131837	0.0242412	0.000497336	0.00142652	10	26	13	C2	Adipose. visceral (STARNET)	EpiXcan	0.998447	starnet_vaf	0.999981
5263	ENSG00000106733	NMRK1	-0.182168	-0.00450285	0.855451	0.322134	0.53554	2.44952e-96	2.54482e-94	51	86	58	C2	Adipose. visceral (STARNET)	EpiXcan	0.998447	starnet_vaf	0.999981
5264	ENSG00000128000	ZNF780B	-0.181763	-0.0301934	0.855769	0.0139846	0.0346194	2.43466e-05	8.13821e-05	19	28	27	C2	Adipose. visceral (STARNET)	EpiXcan	0.998447	starnet_vaf	0.999981
5265	ENSG00000027869	SH2D2A	-0.181595	-0.0209938	0.8559	0.0252286	0.0308139	7.69017e-05	0.000242746	7	33	8	C2	Adipose. visceral (STARNET)	EpiXcan	0.998447	starnet_vaf	0.999981
5266	ENSG00000082258	CCNT2	0.181545	0.0162791	0.85594	0.0245597	0.0333858	4.09397e-05	0.000132914	9	22	10	C2	Adipose. visceral (STARNET)	EpiXcan	0.998447	starnet_vaf	0.999981
5267	ENSG00000169682	SPNS1	0.181117	0.0171636	0.856276	0.00830563	0.0155683	0.00531869	0.0134221	13	24	15	C2	Adipose. visceral (STARNET)	EpiXcan	0.998447	starnet_vaf	0.999981
5268	ENSG00000198089	SFI1	-0.181	-0.00536739	0.856368	0.0143236	0.0298358	7.93656e-05	0.000250191	8	13	10	C2	Adipose. visceral (STARNET)	EpiXcan	0.998447	starnet_vaf	0.999981
5269	ENSG00000126804	ZBTB1	0.180966	0.017383	0.856394	0.0159217	0.0341777	3.10033e-05	0.000102264	13	24	14	C2	Adipose. visceral (STARNET)	EpiXcan	0.998447	starnet_vaf	0.999981
5270	ENSG00000176393	RNPEP	-0.180866	-0.0126348	0.856472	0.159575	0.16473	1.58587e-21	1.72566e-20	54	74	59	C2	Adipose. visceral (STARNET)	EpiXcan	0.998447	starnet_vaf	0.999981
5271	ENSG00000244879	GABPB1-AS1	0.180755	0.00279633	0.85656	0.444312	0.607855	3.37347e-118	5.33496e-116	22	50	24	C2	Adipose. visceral (STARNET)	EpiXcan	0.998447	starnet_vaf	0.999981
5272	ENSG00000174938	SEZ6L2	-0.180563	-0.0541277	0.85671	0.000862391	0.0227518	0.000776714	0.00216807	3	6	4	C2	Adipose. visceral (STARNET)	EpiXcan	0.998447	starnet_vaf	0.999981
5273	ENSG00000115602	IL1RL1	-0.180288	-0.0928903	0.856926	0.000910833	0.143622	6.93343e-19	6.6275e-18	5	12	10	C2	Adipose. visceral (STARNET)	EpiXcan	0.998447	starnet_vaf	0.999981
5274	ENSG00000164733	CTSB	-0.180122	0.00481041	0.857057	0.0222312	0.0231558	0.000650707	0.00183505	29	34	33	C2	Adipose. visceral (STARNET)	EpiXcan	0.998447	starnet_vaf	0.999981
5275	ENSG00000152061	RABGAP1L	0.179527	0.0145826	0.857524	0.0273612	0.0226083	0.000776983	0.00216839	49	72	54	C2	Adipose. visceral (STARNET)	EpiXcan	0.998447	starnet_vaf	0.999981
5276	ENSG00000065060	UHRF1BP1	-0.178905	-0.0038135	0.858012	0.245561	0.41851	2.50645e-66	1.22172e-64	33	71	37	C2	Adipose. visceral (STARNET)	EpiXcan	0.998447	starnet_vaf	0.999981
5277	ENSG00000136270	TBRG4	0.178797	0.0274298	0.858097	0.00427254	0.0393797	4.98955e-06	1.79788e-05	3	9	5	C2	Adipose. visceral (STARNET)	EpiXcan	0.998447	starnet_vaf	0.999981
5278	ENSG00000251432	AC108062.1	0.178581	0.0082869	0.858267	0.0611846	0.10729	3.01659e-14	2.14247e-13	31	41	33	C2	Adipose. visceral (STARNET)	EpiXcan	0.998447	starnet_vaf	0.999981
5279	ENSG00000196233	LCOR	0.178572	0.0251639	0.858274	0.0256921	0.016915	0.00360058	0.00926878	43	58	48	C2	Adipose. visceral (STARNET)	EpiXcan	0.998447	starnet_vaf	0.999981
5280	ENSG00000135480	KRT7	-0.17842	-0.00302213	0.858393	0.339796	0.47841	3.98875e-79	2.71636e-77	46	69	53	C2	Adipose. visceral (STARNET)	EpiXcan	0.998447	starnet_vaf	0.999981
5281	ENSG00000183826	BTBD9	0.177641	0.010451	0.859005	0.0270846	0.0955667	8.92319e-13	5.73898e-12	13	24	17	C2	Adipose. visceral (STARNET)	EpiXcan	0.998447	starnet_vaf	0.999981
5282	ENSG00000118894	EEF2KMT	-0.177514	-0.0431312	0.859104	0.00379417	0.0445455	1.3999e-06	5.36478e-06	7	35	12	C2	Adipose. visceral (STARNET)	EpiXcan	0.998447	starnet_vaf	0.999981
5283	ENSG00000163531	NFASC	-0.177492	-0.0119547	0.859122	0.0236246	0.0509786	3.71172e-07	1.50854e-06	11	18	14	C2	Adipose. visceral (STARNET)	EpiXcan	0.998447	starnet_vaf	0.999981
5284	ENSG00000169359	SLC33A1	-0.176561	-0.00554962	0.859853	0.190449	0.264417	2.69516e-36	5.42577e-35	43	53	50	C2	Adipose. visceral (STARNET)	EpiXcan	0.998447	starnet_vaf	0.999981
5285	ENSG00000178338	ZNF354B	-0.175605	0.00359577	0.860604	0.0406921	0.0623944	1.36048e-08	6.31354e-08	41	68	51	C2	Adipose. visceral (STARNET)	EpiXcan	0.998447	starnet_vaf	0.999981
5286	ENSG00000234616	JRK	0.174504	0.0084249	0.86147	0.0424621	0.0929447	2.96223e-12	1.8347e-11	7	13	10	C2	Adipose. visceral (STARNET)	EpiXcan	0.998447	starnet_vaf	0.999981
5287	ENSG00000008394	MGST1	-0.174495	-0.000572327	0.861477	0.0380627	0.0530196	2.00983e-07	8.39376e-07	35	55	44	C2	Adipose. visceral (STARNET)	EpiXcan	0.998447	starnet_vaf	0.999981
5288	ENSG00000011638	TMEM159	0.174385	0.0149611	0.861563	0.0235569	0.0430208	3.18361e-06	1.17359e-05	8	10	9	C2	Adipose. visceral (STARNET)	EpiXcan	0.998447	starnet_vaf	0.999981
5289	ENSG00000174775	HRAS	-0.174293	-0.00542622	0.861636	0.100805	0.115199	4.26379e-15	3.20584e-14	46	77	58	C2	Adipose. visceral (STARNET)	EpiXcan	0.998447	starnet_vaf	0.999981
5290	ENSG00000051382	PIK3CB	-0.174118	-0.00915429	0.861773	0.0183336	0.0137033	0.00815467	0.0201188	34	49	39	C2	Adipose. visceral (STARNET)	EpiXcan	0.998447	starnet_vaf	0.999981
5291	ENSG00000141127	PRPSAP2	0.1741	0.00999278	0.861787	0.0463249	0.115288	2.34228e-15	1.78086e-14	17	37	24	C2	Adipose. visceral (STARNET)	EpiXcan	0.998447	starnet_vaf	0.999981
5292	ENSG00000139436	GIT2	-0.174044	-0.0504418	0.861831	0.00675104	0.0108804	0.0189649	0.0446088	7	9	8	C2	Adipose. visceral (STARNET)	EpiXcan	0.998447	starnet_vaf	0.999981
5293	ENSG00000241015	TPM3P9	-0.173818	-0.00136161	0.862009	0.239019	0.421082	2.91611e-66	1.41173e-64	43	100	52	C2	Adipose. visceral (STARNET)	EpiXcan	0.998447	starnet_vaf	0.999981
5294	ENSG00000187091	PLCD1	-0.173696	-0.00831772	0.862105	0.100402	0.119377	1.26003e-15	9.73085e-15	86	142	112	C2	Adipose. visceral (STARNET)	EpiXcan	0.998447	starnet_vaf	0.999981
5295	ENSG00000140443	IGF1R	0.173687	0.0359014	0.862111	0.00848468	0.024427	0.00046802	0.00134817	8	11	9	C2	Adipose. visceral (STARNET)	EpiXcan	0.998447	starnet_vaf	0.999981
5296	ENSG00000204291	COL15A1	-0.173675	-0.00832006	0.862121	0.0585029	0.098714	4.86335e-13	3.1884e-12	43	58	53	C2	Adipose. visceral (STARNET)	EpiXcan	0.998447	starnet_vaf	0.999981
5297	ENSG00000181894	ZNF329	-0.17349	0.00282551	0.862267	0.0223607	0.0386558	1.03583e-05	3.62058e-05	24	35	28	C2	Adipose. visceral (STARNET)	EpiXcan	0.998447	starnet_vaf	0.999981
5298	ENSG00000142655	PEX14	-0.173359	-0.0101329	0.862369	0.0646652	0.261513	2.30606e-36	4.66888e-35	16	34	24	C2	Adipose. visceral (STARNET)	EpiXcan	0.998447	starnet_vaf	0.999981
5299	ENSG00000141736	ERBB2	0.173219	0.0560764	0.862479	0.00107966	0.0227049	0.000759776	0.0021237	3	9	6	C2	Adipose. visceral (STARNET)	EpiXcan	0.998447	starnet_vaf	0.999981
5300	ENSG00000203722	RAET1G	0.173167	0.00391903	0.86252	0.108824	0.144798	4.99541e-19	4.79431e-18	22	28	24	C2	Adipose. visceral (STARNET)	EpiXcan	0.998447	starnet_vaf	0.999981
5301	ENSG00000119673	ACOT2	0.173111	0.00418933	0.862564	0.139053	0.18326	3.81406e-24	4.80191e-23	64	114	73	C2	Adipose. visceral (STARNET)	EpiXcan	0.998447	starnet_vaf	0.999981
5302	ENSG00000223705	NSUN5P1	-0.172984	-0.0278745	0.862664	0.00563171	0.0423107	3.38615e-06	1.24374e-05	2	23	4	C2	Adipose. visceral (STARNET)	EpiXcan	0.998447	starnet_vaf	0.999981
5303	ENSG00000160310	PRMT2	0.172367	0.0136102	0.863149	0.09417	0.128172	8.46265e-17	7.03556e-16	44	70	55	C2	Adipose. visceral (STARNET)	EpiXcan	0.998447	starnet_vaf	0.999981
5304	ENSG00000198252	STYX	0.17228	0.0221792	0.863217	0.0113391	0.0484823	6.17765e-07	2.45605e-06	13	24	18	C2	Adipose. visceral (STARNET)	EpiXcan	0.998447	starnet_vaf	0.999981
5305	ENSG00000118004	COLEC11	0.172258	0.00200376	0.863235	0.0417249	0.147029	3.52823e-19	3.40687e-18	22	55	28	C2	Adipose. visceral (STARNET)	EpiXcan	0.998447	starnet_vaf	0.999981
5306	ENSG00000125450	NUP85	0.172079	0.00607324	0.863376	0.0631882	0.129338	3.02389e-17	2.60369e-16	26	43	35	C2	Adipose. visceral (STARNET)	EpiXcan	0.998447	starnet_vaf	0.999981
5307	ENSG00000204256	BRD2	0.171979	0.0159339	0.863454	0.0308417	0.0299626	9.54855e-05	0.000298429	36	52	43	C2	Adipose. visceral (STARNET)	EpiXcan	0.998447	starnet_vaf	0.999981
5308	ENSG00000230333	AC004160.1	-0.171964	-0.00713802	0.863466	0.0538116	0.126225	9.67058e-17	8.00241e-16	30	83	39	C2	Adipose. visceral (STARNET)	EpiXcan	0.998447	starnet_vaf	0.999981
5309	ENSG00000078269	SYNJ2	-0.171963	-0.00690627	0.863466	0.0176408	0.0186085	0.00224267	0.00594743	17	22	20	C2	Adipose. visceral (STARNET)	EpiXcan	0.998447	starnet_vaf	0.999981
5310	ENSG00000167635	ZNF146	0.171422	0.0201194	0.863892	0.0236319	0.0226031	0.000756976	0.00211629	28	32	32	C2	Adipose. visceral (STARNET)	EpiXcan	0.998447	starnet_vaf	0.999981
5311	ENSG00000196839	ADA	0.171342	0.0165603	0.863955	0.0059908	0.0222737	0.000848968	0.00235635	5	14	5	C2	Adipose. visceral (STARNET)	EpiXcan	0.998447	starnet_vaf	0.999981
5312	ENSG00000039537	C6	0.170895	0.0115026	0.864306	0.0696391	0.106058	7.7678e-14	5.36695e-13	34	55	44	C2	Adipose. visceral (STARNET)	EpiXcan	0.998447	starnet_vaf	0.999981
5313	ENSG00000066056	TIE1	-0.170446	-0.00866704	0.864659	0.0514189	0.136402	2.93539e-18	2.69893e-17	10	15	12	C2	Adipose. visceral (STARNET)	EpiXcan	0.998447	starnet_vaf	0.999981
5314	ENSG00000157193	LRP8	0.169938	0.00834845	0.865059	0.065328	0.124691	1.72934e-16	1.40811e-15	49	79	60	C2	Adipose. visceral (STARNET)	EpiXcan	0.998447	starnet_vaf	0.999981
5315	ENSG00000196418	ZNF124	-0.16968	-0.0122312	0.865262	0.0387023	0.197383	3.70853e-26	5.07924e-25	41	51	47	C2	Adipose. visceral (STARNET)	EpiXcan	0.998447	starnet_vaf	0.999981
5316	ENSG00000088280	ASAP3	-0.169558	-0.0143552	0.865357	0.0154674	0.0582357	5.25545e-08	2.3151e-07	6	13	8	C2	Adipose. visceral (STARNET)	EpiXcan	0.998447	starnet_vaf	0.999981
5317	ENSG00000197816	CCDC180	-0.169405	-0.0115501	0.865478	0.0498197	0.0536826	1.42612e-07	6.07179e-07	47	62	59	C2	Adipose. visceral (STARNET)	EpiXcan	0.998447	starnet_vaf	0.999981
5318	ENSG00000122254	HS3ST2	-0.169244	-0.0154783	0.865605	0.00483467	0.0142056	0.00769066	0.0190301	4	4	4	C2	Adipose. visceral (STARNET)	EpiXcan	0.998447	starnet_vaf	0.999981
5319	ENSG00000127415	IDUA	0.169102	0.00408502	0.865716	0.145624	0.247756	3.01942e-34	5.63981e-33	38	83	46	C2	Adipose. visceral (STARNET)	EpiXcan	0.998447	starnet_vaf	0.999981
5320	ENSG00000079156	OSBPL6	0.168552	0.000268824	0.866149	0.0444054	0.0494663	4.80537e-07	1.9277e-06	29	34	32	C2	Adipose. visceral (STARNET)	EpiXcan	0.998447	starnet_vaf	0.999981
5321	ENSG00000161956	SENP3	0.168513	0.00653352	0.86618	0.00721024	0.0137569	0.00886021	0.0217764	12	20	17	C2	Adipose. visceral (STARNET)	EpiXcan	0.998447	starnet_vaf	0.999981
5322	ENSG00000183242	WT1-AS	0.16836	0.0177302	0.8663	0.018943	0.0438616	2.11931e-06	7.96517e-06	19	27	25	C2	Adipose. visceral (STARNET)	EpiXcan	0.998447	starnet_vaf	0.999981
5323	ENSG00000124523	SIRT5	-0.167997	-0.0183859	0.866586	0.00989541	0.0109422	0.0193485	0.0454434	10	16	11	C2	Adipose. visceral (STARNET)	EpiXcan	0.998447	starnet_vaf	0.999981
5324	ENSG00000214941	ZSWIM7	0.16788	0.00354357	0.866677	0.351945	0.525548	4.70687e-92	4.52655e-90	21	36	27	C2	Adipose. visceral (STARNET)	EpiXcan	0.998447	starnet_vaf	0.999981
5325	ENSG00000116668	SWT1	0.167779	0.00227438	0.866757	0.00989587	0.0143516	0.00750506	0.018587	16	31	18	C2	Adipose. visceral (STARNET)	EpiXcan	0.998447	starnet_vaf	0.999981
5326	ENSG00000167280	ENGASE	-0.167759	-0.00461831	0.866773	0.112546	0.241734	6.44402e-33	1.15659e-31	17	28	26	C2	Adipose. visceral (STARNET)	EpiXcan	0.998447	starnet_vaf	0.999981
5327	ENSG00000136874	STX17	-0.167205	-0.0161682	0.867209	0.0312439	0.068824	1.575e-09	7.92401e-09	16	40	24	C2	Adipose. visceral (STARNET)	EpiXcan	0.998447	starnet_vaf	0.999981
5328	ENSG00000198673	FAM19A2	-0.167075	-0.0084377	0.867311	0.0192021	0.0586522	4.36608e-08	1.9359e-07	12	62	16	C2	Adipose. visceral (STARNET)	EpiXcan	0.998447	starnet_vaf	0.999981
5329	ENSG00000155367	PPM1J	0.167059	0.0755644	0.867323	0.00930369	0.0214921	0.00110079	0.00302288	14	18	16	C2	Adipose. visceral (STARNET)	EpiXcan	0.998447	starnet_vaf	0.999981
5330	ENSG00000183111	ARHGEF37	-0.166774	-0.00556469	0.867548	0.0505519	0.0847842	2.3435e-11	1.36477e-10	17	28	19	C2	Adipose. visceral (STARNET)	EpiXcan	0.998447	starnet_vaf	0.999981
5331	ENSG00000151079	AC005833.1	-0.166328	-0.00153786	0.867899	0.0467318	0.0623166	1.62684e-08	7.50075e-08	36	59	49	C2	Adipose. visceral (STARNET)	EpiXcan	0.998447	starnet_vaf	0.999981
5332	ENSG00000040933	INPP4A	-0.166292	-0.00675351	0.867927	0.0657987	0.15252	5.37906e-20	5.37264e-19	14	23	17	C2	Adipose. visceral (STARNET)	EpiXcan	0.998447	starnet_vaf	0.999981
5333	ENSG00000104320	NBN	0.166028	0.00727927	0.868135	0.0494359	0.0830015	5.43598e-11	3.08003e-10	12	15	12	C2	Adipose. visceral (STARNET)	EpiXcan	0.998447	starnet_vaf	0.999981
5334	ENSG00000198911	SREBF2	0.165845	0.00539107	0.868279	0.0310072	0.0170072	0.00359392	0.00925666	25	33	28	C2	Adipose. visceral (STARNET)	EpiXcan	0.998447	starnet_vaf	0.999981
5335	ENSG00000161249	DMKN	-0.165432	-0.0146843	0.868604	0.0433659	0.0720816	9.81855e-10	5.02508e-09	31	57	40	C2	Adipose. visceral (STARNET)	EpiXcan	0.998447	starnet_vaf	0.999981
5336	ENSG00000163257	DCAF16	-0.1654	-0.0217961	0.868629	0.00664106	0.0184403	0.00243249	0.0064257	7	12	7	C2	Adipose. visceral (STARNET)	EpiXcan	0.998447	starnet_vaf	0.999981
5337	ENSG00000145348	TBCK	-0.165331	-0.00651604	0.868683	0.0414567	0.0859407	1.22156e-11	7.24736e-11	16	40	17	C2	Adipose. visceral (STARNET)	EpiXcan	0.998447	starnet_vaf	0.999981
5338	ENSG00000133424	LARGE1	-0.165142	-0.00357082	0.868832	0.0659402	0.0555693	1.04004e-07	4.47217e-07	61	94	77	C2	Adipose. visceral (STARNET)	EpiXcan	0.998447	starnet_vaf	0.999981
5339	ENSG00000103657	HERC1	0.165053	0.0113139	0.868903	0.0103235	0.0244729	0.000459491	0.00132548	7	14	7	C2	Adipose. visceral (STARNET)	EpiXcan	0.998447	starnet_vaf	0.999981
5340	ENSG00000115539	PDCL3	0.165004	0.0136306	0.86894	0.00855372	0.0197259	0.00158747	0.00429472	8	15	13	C2	Adipose. visceral (STARNET)	EpiXcan	0.998447	starnet_vaf	0.999981
5341	ENSG00000163485	ADORA1	-0.164394	-0.0107382	0.869421	0.00939736	0.0739758	6.25954e-10	3.25867e-09	9	12	10	C2	Adipose. visceral (STARNET)	EpiXcan	0.998447	starnet_vaf	0.999981
5342	ENSG00000138036	DYNC2LI1	0.164158	0.00773672	0.869606	0.0535235	0.113032	4.87672e-15	3.65318e-14	4	34	6	C2	Adipose. visceral (STARNET)	EpiXcan	0.998447	starnet_vaf	0.999981
5343	ENSG00000134864	GGACT	-0.164114	-0.0177532	0.869641	0.00993745	0.0704063	1.88469e-09	9.42875e-09	4	41	8	C2	Adipose. visceral (STARNET)	EpiXcan	0.998447	starnet_vaf	0.999981
5344	ENSG00000131373	HACL1	-0.163359	-0.0265371	0.870236	0.0140035	0.0257454	0.000333239	0.00097492	28	56	37	C2	Adipose. visceral (STARNET)	EpiXcan	0.998447	starnet_vaf	0.999981
5345	ENSG00000133195	SLC39A11	-0.163111	-0.0184067	0.870431	0.00959859	0.0306087	9.11395e-05	0.00028541	7	22	8	C2	Adipose. visceral (STARNET)	EpiXcan	0.998447	starnet_vaf	0.999981
5346	ENSG00000065665	SEC61A2	0.162631	0.013534	0.870809	0.0219989	0.0420823	3.4496e-06	1.26607e-05	19	30	25	C2	Adipose. visceral (STARNET)	EpiXcan	0.998447	starnet_vaf	0.999981
5347	ENSG00000164022	AIMP1	0.161777	0.00980034	0.871482	0.0221876	0.0166449	0.00408794	0.0104628	12	13	13	C2	Adipose. visceral (STARNET)	EpiXcan	0.998447	starnet_vaf	0.999981
5348	ENSG00000214309	MBLAC1	-0.161588	-0.0025081	0.871631	0.0799701	0.103793	8.7826e-14	6.0534e-13	16	49	17	C2	Adipose. visceral (STARNET)	EpiXcan	0.998447	starnet_vaf	0.999981
5349	ENSG00000211593	IGKJ5	-0.161374	-0.0142912	0.871799	0.0148168	0.0192866	0.00163868	0.00442568	9	46	11	C2	Adipose. visceral (STARNET)	EpiXcan	0.998447	starnet_vaf	0.999981
5350	ENSG00000140104	C14orf79	0.161055	0.00428991	0.87205	0.234466	0.317516	1.70807e-45	4.74824e-44	19	22	20	C2	Adipose. visceral (STARNET)	EpiXcan	0.998447	starnet_vaf	0.999981
5351	ENSG00000134138	MEIS2	0.161045	0.0150854	0.872058	0.0129511	0.0136384	0.00912874	0.0223939	12	13	13	C2	Adipose. visceral (STARNET)	EpiXcan	0.998447	starnet_vaf	0.999981
5352	ENSG00000187118	CMC1	-0.160973	-0.00399439	0.872114	0.0745894	0.139728	2.49647e-18	2.30131e-17	8	13	9	C2	Adipose. visceral (STARNET)	EpiXcan	0.998447	starnet_vaf	0.999981
5353	ENSG00000244219	TMEM225B	0.160626	-0.000646213	0.872388	0.143954	0.13821	4.92226e-18	4.45665e-17	64	88	79	C2	Adipose. visceral (STARNET)	EpiXcan	0.998447	starnet_vaf	0.999981
5354	ENSG00000151576	QTRT2	0.160457	0.0121774	0.872521	0.0412329	0.0113321	0.018156	0.0428193	38	67	46	C2	Adipose. visceral (STARNET)	EpiXcan	0.998447	starnet_vaf	0.999981
5355	ENSG00000106692	FKTN	-0.160126	-0.0126933	0.872782	0.0596442	0.0712234	1.38798e-09	7.01533e-09	48	84	59	C2	Adipose. visceral (STARNET)	EpiXcan	0.998447	starnet_vaf	0.999981
5356	ENSG00000113205	PCDHB3	0.159758	0.00907061	0.873072	0.0281593	0.0306144	8.47057e-05	0.000266082	15	25	18	C2	Adipose. visceral (STARNET)	EpiXcan	0.998447	starnet_vaf	0.999981
5357	ENSG00000267272	LINC01140	0.159637	0.00984981	0.873167	0.0381102	0.0812449	6.43522e-11	3.63606e-10	18	32	24	C2	Adipose. visceral (STARNET)	EpiXcan	0.998447	starnet_vaf	0.999981
5358	ENSG00000119878	CRIPT	-0.159622	-0.0065333	0.873179	0.0609773	0.191409	2.3341e-25	3.06186e-24	9	20	12	C2	Adipose. visceral (STARNET)	EpiXcan	0.998447	starnet_vaf	0.999981
5359	ENSG00000139505	MTMR6	-0.159485	-0.00536137	0.873287	0.0954886	0.130415	8.17235e-18	7.31554e-17	18	25	19	C2	Adipose. visceral (STARNET)	EpiXcan	0.998447	starnet_vaf	0.999981
5360	ENSG00000032444	PNPLA6	0.159032	0.0311432	0.873643	0.00575232	0.0247353	0.00043821	0.00126615	8	10	10	C2	Adipose. visceral (STARNET)	EpiXcan	0.998447	starnet_vaf	0.999981
5361	ENSG00000185344	ATP6V0A2	0.158764	-0.00245607	0.873855	0.0851886	0.173347	7.8449e-23	9.18983e-22	77	108	101	C2	Adipose. visceral (STARNET)	EpiXcan	0.998447	starnet_vaf	0.999981
5362	ENSG00000204387	C6orf48	-0.158161	-0.00891244	0.87433	0.0414176	0.0825796	5.27426e-11	2.99078e-10	16	21	17	C2	Adipose. visceral (STARNET)	EpiXcan	0.998447	starnet_vaf	0.999981
5363	ENSG00000111144	LTA4H	0.158121	0.0146285	0.874362	0.0219688	0.0544904	9.81609e-08	4.22987e-07	20	30	23	C2	Adipose. visceral (STARNET)	EpiXcan	0.998447	starnet_vaf	0.999981
5364	ENSG00000016402	IL20RA	-0.158098	-0.0161208	0.87438	0.0180301	0.0121571	0.0132192	0.0318196	17	49	19	C2	Adipose. visceral (STARNET)	EpiXcan	0.998447	starnet_vaf	0.999981
5365	ENSG00000091136	LAMB1	0.158079	0.00172207	0.874395	0.0247492	0.0425345	2.47674e-06	9.25722e-06	54	79	59	C2	Adipose. visceral (STARNET)	EpiXcan	0.998447	starnet_vaf	0.999981
5366	ENSG00000228300	C19orf24	0.157364	0.0171482	0.874958	0.00870463	0.0229731	0.000630325	0.0017811	9	17	10	C2	Adipose. visceral (STARNET)	EpiXcan	0.998447	starnet_vaf	0.999981
5367	ENSG00000113583	C5orf15	-0.157223	-0.00502919	0.875069	0.00810233	0.0105905	0.0221069	0.0514551	20	36	23	C2	Adipose. visceral (STARNET)	EpiXcan	0.998447	starnet_vaf	0.999981
5368	ENSG00000130299	GTPBP3	-0.157077	-0.00615281	0.875184	0.105499	0.128498	7.00011e-17	5.83671e-16	45	84	50	C2	Adipose. visceral (STARNET)	EpiXcan	0.998447	starnet_vaf	0.999981
5369	ENSG00000166598	HSP90B1	-0.156976	-0.0234395	0.875263	0.00239652	0.0111317	0.018268	0.0430621	13	18	17	C2	Adipose. visceral (STARNET)	EpiXcan	0.998447	starnet_vaf	0.999981
5370	ENSG00000183077	AFMID	-0.156693	-0.00371163	0.875487	0.0317784	0.0711054	1.41253e-09	7.13182e-09	19	29	22	C2	Adipose. visceral (STARNET)	EpiXcan	0.998447	starnet_vaf	0.999981
5371	ENSG00000138449	SLC40A1	0.156688	0.0219229	0.875491	0.00656108	0.0239487	0.000476919	0.0013727	2	4	2	C2	Adipose. visceral (STARNET)	EpiXcan	0.998447	starnet_vaf	0.999981
5372	ENSG00000090382	LYZ	-0.156648	-0.0095194	0.875523	0.0664579	0.303017	3.2397e-43	8.35337e-42	12	77	19	C2	Adipose. visceral (STARNET)	EpiXcan	0.998447	starnet_vaf	0.999981
5373	ENSG00000084090	STARD7	-0.155376	0.00299126	0.876525	0.0152706	0.0305665	9.32869e-05	0.000291814	14	20	19	C2	Adipose. visceral (STARNET)	EpiXcan	0.998447	starnet_vaf	0.999981
5374	ENSG00000090266	NDUFB2	0.155281	0.0120985	0.8766	0.00633557	0.0219303	0.000923505	0.0025508	6	12	9	C2	Adipose. visceral (STARNET)	EpiXcan	0.998447	starnet_vaf	0.999981
5375	ENSG00000203778	FAM229B	0.154645	0.00752738	0.877101	0.047677	0.105496	7.54439e-14	5.22019e-13	19	20	20	C2	Adipose. visceral (STARNET)	EpiXcan	0.998447	starnet_vaf	0.999981
5376	ENSG00000124593	AL365205.1	-0.154576	-0.00484915	0.877156	0.131261	0.197607	3.21814e-26	4.42549e-25	17	43	20	C2	Adipose. visceral (STARNET)	EpiXcan	0.998447	starnet_vaf	0.999981
5377	ENSG00000123106	CCDC91	-0.154426	-0.00963022	0.877274	0.0702059	0.0754535	3.82003e-10	2.02271e-09	79	114	88	C2	Adipose. visceral (STARNET)	EpiXcan	0.998447	starnet_vaf	0.999981
5378	ENSG00000010165	METTL13	0.154423	0.0156771	0.877276	0.0210819	0.0497586	5.06493e-07	2.02668e-06	31	53	39	C2	Adipose. visceral (STARNET)	EpiXcan	0.998447	starnet_vaf	0.999981
5379	ENSG00000160345	C9orf116	-0.154206	-0.021879	0.877447	0.00341183	0.0115933	0.0160871	0.0382185	7	13	10	C2	Adipose. visceral (STARNET)	EpiXcan	0.998447	starnet_vaf	0.999981
5380	ENSG00000066230	SLC9A3	-0.15419	-0.00177498	0.87746	0.466533	0.573036	4.59625e-106	5.78925e-104	34	45	39	C2	Adipose. visceral (STARNET)	EpiXcan	0.998447	starnet_vaf	0.999981
5381	ENSG00000149575	SCN2B	-0.154067	-0.00339972	0.877557	0.265743	0.348703	2.42943e-51	7.89454e-50	32	62	39	C2	Adipose. visceral (STARNET)	EpiXcan	0.998447	starnet_vaf	0.999981
5382	ENSG00000129596	CDO1	0.153902	0.00499378	0.877687	0.106361	0.174572	2.78648e-23	3.35533e-22	16	23	21	C2	Adipose. visceral (STARNET)	EpiXcan	0.998447	starnet_vaf	0.999981
5383	ENSG00000101298	SNPH	0.153769	0.0214712	0.877792	0.00496023	0.0150647	0.00633506	0.0158327	11	75	12	C2	Adipose. visceral (STARNET)	EpiXcan	0.998447	starnet_vaf	0.999981
5384	ENSG00000135736	CCDC102A	-0.153708	-0.0123101	0.87784	0.0174985	0.0842047	1.94865e-11	1.14136e-10	10	18	17	C2	Adipose. visceral (STARNET)	EpiXcan	0.998447	starnet_vaf	0.999981
5385	ENSG00000154262	ABCA6	0.153017	0.0253719	0.878385	0.00681247	0.0184919	0.00246202	0.00649868	21	49	30	C2	Adipose. visceral (STARNET)	EpiXcan	0.998447	starnet_vaf	0.999981
5386	ENSG00000018625	ATP1A2	-0.152746	-0.0202866	0.878598	0.00856456	0.0216748	0.000956469	0.00263775	16	25	23	C2	Adipose. visceral (STARNET)	EpiXcan	0.998447	starnet_vaf	0.999981
5387	ENSG00000116678	LEPR	0.152461	0.0163675	0.878823	0.00812491	0.0311597	7.88894e-05	0.0002488	7	26	7	C2	Adipose. visceral (STARNET)	EpiXcan	0.998447	starnet_vaf	0.999981
5388	ENSG00000153303	FRMD1	0.152325	0.0123737	0.878931	0.0606465	0.0488856	5.53004e-07	2.20721e-06	46	98	56	C2	Adipose. visceral (STARNET)	EpiXcan	0.998447	starnet_vaf	0.999981
5389	ENSG00000164850	GPER1	0.152286	0.00387968	0.878961	0.0129546	0.0584574	3.6898e-08	1.64785e-07	14	49	16	C2	Adipose. visceral (STARNET)	EpiXcan	0.998447	starnet_vaf	0.999981
5390	ENSG00000137692	DCUN1D5	-0.152057	-0.00939615	0.879142	0.0193949	0.0211226	0.0011544	0.00316338	16	28	16	C2	Adipose. visceral (STARNET)	EpiXcan	0.998447	starnet_vaf	0.999981
5391	ENSG00000181830	SLC35C1	-0.151845	-0.0139366	0.879309	0.0148895	0.0102952	0.023205	0.0538349	17	30	19	C2	Adipose. visceral (STARNET)	EpiXcan	0.998447	starnet_vaf	0.999981
5392	ENSG00000177595	PIDD1	0.151531	0.00531195	0.879557	0.0672313	0.0889381	9.08451e-12	5.43962e-11	30	46	42	C2	Adipose. visceral (STARNET)	EpiXcan	0.998447	starnet_vaf	0.999981
5393	ENSG00000168014	C2CD3	-0.151013	-0.0321158	0.879965	0.0119956	0.01762	0.00308844	0.00803174	15	22	18	C2	Adipose. visceral (STARNET)	EpiXcan	0.998447	starnet_vaf	0.999981
5394	ENSG00000270127	AC027020.2	0.150694	0.00223961	0.880217	0.501306	0.65808	9.66846e-139	2.29352e-136	14	29	20	C2	Adipose. visceral (STARNET)	EpiXcan	0.998447	starnet_vaf	0.999981
5395	ENSG00000160285	LSS	0.15035	0.0208717	0.880488	0.0391731	0.05457	1.3041e-07	5.56726e-07	27	55	39	C2	Adipose. visceral (STARNET)	EpiXcan	0.998447	starnet_vaf	0.999981
5396	ENSG00000173145	NOC3L	-0.149617	-0.0116078	0.881067	0.0232449	0.0609194	2.56394e-08	1.15923e-07	11	18	11	C2	Adipose. visceral (STARNET)	EpiXcan	0.998447	starnet_vaf	0.999981
5397	ENSG00000134627	PIWIL4	0.149503	0.011182	0.881157	0.018473	0.0243227	0.000477073	0.00137286	14	46	17	C2	Adipose. visceral (STARNET)	EpiXcan	0.998447	starnet_vaf	0.999981
5398	ENSG00000122786	CALD1	-0.149494	-0.0235353	0.881164	0.00628169	0.0241953	0.000519092	0.00148514	4	11	5	C2	Adipose. visceral (STARNET)	EpiXcan	0.998447	starnet_vaf	0.999981
5399	ENSG00000185651	UBE2L3	-0.149266	-0.0119659	0.881343	0.0179633	0.0483806	5.15984e-07	2.0635e-06	8	11	9	C2	Adipose. visceral (STARNET)	EpiXcan	0.998447	starnet_vaf	0.999981
5400	ENSG00000127870	RNF6	-0.148733	-0.00276165	0.881765	0.00925639	0.0262208	0.000267842	0.000793215	22	29	27	C2	Adipose. visceral (STARNET)	EpiXcan	0.998447	starnet_vaf	0.999981
5401	ENSG00000137502	RAB30	0.1487	0.0212794	0.88179	0.0186283	0.0314782	5.05279e-05	0.000162596	10	14	12	C2	Adipose. visceral (STARNET)	EpiXcan	0.998447	starnet_vaf	0.999981
5402	ENSG00000163913	IFT122	0.148577	0.00721877	0.881887	0.0349829	0.0786592	1.5545e-10	8.49011e-10	9	11	11	C2	Adipose. visceral (STARNET)	EpiXcan	0.998447	starnet_vaf	0.999981
5403	ENSG00000205534	SMG1P2	-0.148496	-0.00973781	0.881951	0.0141915	0.0811712	6.76262e-11	3.81349e-10	13	26	19	C2	Adipose. visceral (STARNET)	EpiXcan	0.998447	starnet_vaf	0.999981
5404	ENSG00000106258	CYP3A5	0.148414	0.0038094	0.882016	0.116485	0.156352	1.76982e-20	1.81745e-19	27	38	29	C2	Adipose. visceral (STARNET)	EpiXcan	0.998447	starnet_vaf	0.999981
5405	ENSG00000204604	ZNF468	0.148364	0.00774327	0.882056	0.127793	0.331195	8.58215e-48	2.5501e-46	9	18	11	C2	Adipose. visceral (STARNET)	EpiXcan	0.998447	starnet_vaf	0.999981
5406	ENSG00000205937	RNPS1	-0.14793	-0.0128644	0.882398	0.0302761	0.0454608	1.58147e-06	6.0346e-06	15	26	20	C2	Adipose. visceral (STARNET)	EpiXcan	0.998447	starnet_vaf	0.999981
5407	ENSG00000112293	GPLD1	-0.147632	-0.00766463	0.882633	0.0138609	0.0464719	1.09141e-06	4.24544e-06	17	42	21	C2	Adipose. visceral (STARNET)	EpiXcan	0.998447	starnet_vaf	0.999981
5408	ENSG00000156802	ATAD2	-0.147531	-0.0180958	0.882713	0.0151204	0.0176727	0.00301229	0.00784518	11	12	12	C2	Adipose. visceral (STARNET)	EpiXcan	0.998447	starnet_vaf	0.999981
5409	ENSG00000213366	GSTM2	0.1475	0.00361261	0.882738	0.193862	0.257001	2.81031e-36	5.6496e-35	27	40	29	C2	Adipose. visceral (STARNET)	EpiXcan	0.998447	starnet_vaf	0.999981
5410	ENSG00000012779	ALOX5	-0.147064	-0.00983146	0.883082	0.0655	0.0958529	7.18119e-13	4.63957e-12	24	41	25	C2	Adipose. visceral (STARNET)	EpiXcan	0.998447	starnet_vaf	0.999981
5411	ENSG00000148219	ASTN2	0.146813	0.0100739	0.88328	0.0332013	0.038726	7.76558e-06	2.74466e-05	37	46	42	C2	Adipose. visceral (STARNET)	EpiXcan	0.998447	starnet_vaf	0.999981
5412	ENSG00000177236	AP006621.1	-0.146662	-0.00430003	0.883399	0.317478	0.580693	8.27082e-110	1.13191e-107	23	52	34	C2	Adipose. visceral (STARNET)	EpiXcan	0.998447	starnet_vaf	0.999981
5413	ENSG00000101335	MYL9	0.146604	0.00912606	0.883444	0.103775	0.151258	1.05623e-19	1.04109e-18	16	16	16	C2	Adipose. visceral (STARNET)	EpiXcan	0.998447	starnet_vaf	0.999981
5414	ENSG00000186567	CEACAM19	0.146417	0.0169569	0.883592	0.0115514	0.0363974	1.85002e-05	6.28582e-05	4	50	4	C2	Adipose. visceral (STARNET)	EpiXcan	0.998447	starnet_vaf	0.999981
5415	ENSG00000197872	FAM49A	-0.146416	-0.00743423	0.883593	0.0672583	0.121122	6.29266e-16	4.96471e-15	7	8	8	C2	Adipose. visceral (STARNET)	EpiXcan	0.998447	starnet_vaf	0.999981
5416	ENSG00000165792	METTL17	0.146362	0.0125723	0.883636	0.00848196	0.0593211	2.74759e-08	1.23755e-07	23	43	30	C2	Adipose. visceral (STARNET)	EpiXcan	0.998447	starnet_vaf	0.999981
5417	ENSG00000124570	SERPINB6	-0.146283	-0.00397393	0.883698	0.116015	0.189876	3.61122e-25	4.68965e-24	32	60	37	C2	Adipose. visceral (STARNET)	EpiXcan	0.998447	starnet_vaf	0.999981
5418	ENSG00000168427	KLHL30	-0.14608	-0.00251253	0.883858	0.415452	0.548583	7.72187e-99	8.58635e-97	103	157	124	C2	Adipose. visceral (STARNET)	EpiXcan	0.998447	starnet_vaf	0.999981
5419	ENSG00000119509	INVS	0.14596	0.00666944	0.883953	0.141768	0.373644	9.36583e-56	3.48052e-54	22	37	29	C2	Adipose. visceral (STARNET)	EpiXcan	0.998447	starnet_vaf	0.999981
5420	ENSG00000105982	RNF32	0.145917	0.011436	0.883987	0.107409	0.138551	3.17086e-18	2.90418e-17	41	57	47	C2	Adipose. visceral (STARNET)	EpiXcan	0.998447	starnet_vaf	0.999981
5421	ENSG00000175470	PPP2R2D	0.145287	0.0111376	0.884484	0.0389075	0.0356114	1.92921e-05	6.53618e-05	61	118	69	C2	Adipose. visceral (STARNET)	EpiXcan	0.998447	starnet_vaf	0.999981
5422	ENSG00000185436	IFNLR1	-0.144893	-0.00368423	0.884796	0.129973	0.154949	2.27684e-20	2.31639e-19	44	77	50	C2	Adipose. visceral (STARNET)	EpiXcan	0.998447	starnet_vaf	0.999981
5423	ENSG00000268500	AC018755.2	0.144792	0.00606229	0.884875	0.0827692	0.0338603	3.79087e-05	0.000123694	96	143	112	C2	Adipose. visceral (STARNET)	EpiXcan	0.998447	starnet_vaf	0.999981
5424	ENSG00000112837	TBX18	0.144731	0.0260813	0.884923	0.00309083	0.0129481	0.0113298	0.0275042	7	12	9	C2	Adipose. visceral (STARNET)	EpiXcan	0.998447	starnet_vaf	0.999981
5425	ENSG00000104611	SH2D4A	-0.144713	-0.00854748	0.884938	0.0581158	0.0330484	4.06576e-05	0.000132058	54	92	61	C2	Adipose. visceral (STARNET)	EpiXcan	0.998447	starnet_vaf	0.999981
5426	ENSG00000122550	KLHL7	-0.144201	-0.0153359	0.885341	0.0372699	0.0258451	0.000326862	0.000957051	29	96	39	C2	Adipose. visceral (STARNET)	EpiXcan	0.998447	starnet_vaf	0.999981
5427	ENSG00000100321	SYNGR1	0.144126	0.0170825	0.885401	0.0071681	0.0629603	1.36333e-08	6.32475e-08	11	15	14	C2	Adipose. visceral (STARNET)	EpiXcan	0.998447	starnet_vaf	0.999981
5428	ENSG00000178927	C17orf62	-0.14387	-0.014615	0.885603	0.012205	0.0535456	1.48422e-07	6.31536e-07	7	10	10	C2	Adipose. visceral (STARNET)	EpiXcan	0.998447	starnet_vaf	0.999981
5429	ENSG00000149679	CABLES2	0.143763	0.0174368	0.885688	0.0392821	0.0591092	3.73994e-08	1.66867e-07	23	49	26	C2	Adipose. visceral (STARNET)	EpiXcan	0.998447	starnet_vaf	0.999981
5430	ENSG00000184226	PCDH9	0.143608	0.013375	0.88581	0.0141881	0.0309427	8.22936e-05	0.000259019	6	16	8	C2	Adipose. visceral (STARNET)	EpiXcan	0.998447	starnet_vaf	0.999981
5431	ENSG00000130312	MRPL34	0.143249	0.00552234	0.886094	0.0834197	0.276974	4.51604e-39	9.9654e-38	7	16	11	C2	Adipose. visceral (STARNET)	EpiXcan	0.998447	starnet_vaf	0.999981
5432	ENSG00000121350	PYROXD1	-0.143006	-0.00655694	0.886286	0.0519557	0.123758	2.92364e-16	2.34039e-15	11	19	14	C2	Adipose. visceral (STARNET)	EpiXcan	0.998447	starnet_vaf	0.999981
5433	ENSG00000154252	GAL3ST2	-0.142816	0.00432697	0.886435	0.0446476	0.0572478	6.03744e-08	2.64892e-07	33	42	36	C2	Adipose. visceral (STARNET)	EpiXcan	0.998447	starnet_vaf	0.999981
5434	ENSG00000264364	DYNLL2	-0.142759	-0.0303317	0.886481	0.00389671	0.0368877	1.34121e-05	4.6246e-05	2	5	4	C2	Adipose. visceral (STARNET)	EpiXcan	0.998447	starnet_vaf	0.999981
5435	ENSG00000186204	CYP4F12	-0.142715	-0.00723289	0.886516	0.190646	0.475963	3.1287e-79	2.15125e-77	27	72	37	C2	Adipose. visceral (STARNET)	EpiXcan	0.998447	starnet_vaf	0.999981
5436	ENSG00000059769	DNAJC25	0.142633	0.00867728	0.88658	0.0416104	0.205633	5.85107e-28	8.69293e-27	14	24	21	C2	Adipose. visceral (STARNET)	EpiXcan	0.998447	starnet_vaf	0.999981
5437	ENSG00000257698	AC084033.3	0.142408	0.0393018	0.886758	0.00181521	0.0261554	0.000287607	0.000848747	2	10	4	C2	Adipose. visceral (STARNET)	EpiXcan	0.998447	starnet_vaf	0.999981
5438	ENSG00000187713	TMEM203	0.142356	-0.0239358	0.886799	0.0122476	0.0212045	0.00114444	0.00313797	17	20	19	C2	Adipose. visceral (STARNET)	EpiXcan	0.998447	starnet_vaf	0.999981
5439	ENSG00000172954	LCLAT1	-0.142072	-0.00765615	0.887023	0.041614	0.141704	1.34152e-18	1.26115e-17	16	37	20	C2	Adipose. visceral (STARNET)	EpiXcan	0.998447	starnet_vaf	0.999981
5440	ENSG00000232677	LINC00665	0.142007	0.00648301	0.887074	0.0356734	0.164991	9.30902e-22	1.02155e-20	18	34	26	C2	Adipose. visceral (STARNET)	EpiXcan	0.998447	starnet_vaf	0.999981
5441	ENSG00000163110	PDLIM5	-0.141708	-0.0128572	0.887311	0.0118088	0.0256557	0.000348819	0.00101862	7	21	8	C2	Adipose. visceral (STARNET)	EpiXcan	0.998447	starnet_vaf	0.999981
5442	ENSG00000169764	UGP2	0.141682	0.00728487	0.887331	0.0512853	0.133056	2.0809e-17	1.80925e-16	32	43	40	C2	Adipose. visceral (STARNET)	EpiXcan	0.998447	starnet_vaf	0.999981
5443	ENSG00000198453	ZNF568	-0.141513	-0.00724527	0.887464	0.00903979	0.0445417	1.57669e-06	6.01797e-06	7	17	8	C2	Adipose. visceral (STARNET)	EpiXcan	0.998447	starnet_vaf	0.999981
5444	ENSG00000114790	ARHGEF26	0.141384	0.00487553	0.887566	0.0412134	0.175893	3.53878e-23	4.22546e-22	16	26	22	C2	Adipose. visceral (STARNET)	EpiXcan	0.998447	starnet_vaf	0.999981
5445	ENSG00000185298	CCDC137	0.141325	-0.000996529	0.887613	0.00728111	0.0267375	0.000234502	0.000700895	31	75	40	C2	Adipose. visceral (STARNET)	EpiXcan	0.998447	starnet_vaf	0.999981
5446	ENSG00000166508	MCM7	-0.141124	-0.0283258	0.887772	0.00532451	0.0119959	0.0149361	0.035621	13	16	15	C2	Adipose. visceral (STARNET)	EpiXcan	0.998447	starnet_vaf	0.999981
5447	ENSG00000142733	MAP3K6	-0.140479	0.00279422	0.888281	0.184759	0.206306	1.78027e-28	2.70712e-27	47	58	51	C2	Adipose. visceral (STARNET)	EpiXcan	0.998447	starnet_vaf	0.999981
5448	ENSG00000146576	C7orf26	-0.139857	-0.0113906	0.888773	0.0208506	0.0116399	0.0160545	0.0381474	37	67	45	C2	Adipose. visceral (STARNET)	EpiXcan	0.998447	starnet_vaf	0.999981
5449	ENSG00000104853	CLPTM1	0.13967	0.0152468	0.888921	0.01318	0.0343822	3.07688e-05	0.000101538	10	21	10	C2	Adipose. visceral (STARNET)	EpiXcan	0.998447	starnet_vaf	0.999981
5450	ENSG00000050165	DKK3	0.139394	0.0160898	0.889139	0.0448418	0.0624693	1.32259e-08	6.14574e-08	31	39	38	C2	Adipose. visceral (STARNET)	EpiXcan	0.998447	starnet_vaf	0.999981
5451	ENSG00000132965	ALOX5AP	0.13935	0.00939081	0.889174	0.0336239	0.0449948	1.80008e-06	6.81398e-06	26	49	33	C2	Adipose. visceral (STARNET)	EpiXcan	0.998447	starnet_vaf	0.999981
5452	ENSG00000258366	RTEL1	-0.13918	-0.00368096	0.889308	0.0475337	0.0665134	4.30317e-09	2.09105e-08	39	63	47	C2	Adipose. visceral (STARNET)	EpiXcan	0.998447	starnet_vaf	0.999981
5453	ENSG00000172262	ZNF131	-0.139177	-0.0137413	0.88931	0.00927399	0.0173515	0.0032623	0.00846071	12	15	14	C2	Adipose. visceral (STARNET)	EpiXcan	0.998447	starnet_vaf	0.999981
5454	ENSG00000109171	SLAIN2	0.139091	0.0174612	0.889378	0.00800319	0.0353932	1.96965e-05	6.6605e-05	3	11	5	C2	Adipose. visceral (STARNET)	EpiXcan	0.998447	starnet_vaf	0.999981
5455	ENSG00000171763	SPATA5L1	0.138927	0.00361387	0.889508	0.155171	0.286365	5.85165e-41	1.3812e-39	21	30	24	C2	Adipose. visceral (STARNET)	EpiXcan	0.998447	starnet_vaf	0.999981
5456	ENSG00000006468	ETV1	-0.13891	-0.0265238	0.889521	0.00649533	0.039462	7.56347e-06	2.67589e-05	14	22	19	C2	Adipose. visceral (STARNET)	EpiXcan	0.998447	starnet_vaf	0.999981
5457	ENSG00000106591	MRPL32	0.138812	0.00596225	0.889599	0.0542074	0.140122	2.26167e-18	2.09028e-17	12	19	16	C2	Adipose. visceral (STARNET)	EpiXcan	0.998447	starnet_vaf	0.999981
5458	ENSG00000177302	TOP3A	-0.138768	-0.0134415	0.889634	0.0268533	0.0495021	4.31847e-07	1.7422e-06	26	59	28	C2	Adipose. visceral (STARNET)	EpiXcan	0.998447	starnet_vaf	0.999981
5459	ENSG00000186976	EFCAB6	0.138728	0.0111338	0.889665	0.0488841	0.084078	2.7561e-11	1.59526e-10	18	28	23	C2	Adipose. visceral (STARNET)	EpiXcan	0.998447	starnet_vaf	0.999981
5460	ENSG00000170275	CRTAP	0.138679	0.0111237	0.889704	0.0164919	0.0721177	8.33857e-10	4.29855e-09	11	26	15	C2	Adipose. visceral (STARNET)	EpiXcan	0.998447	starnet_vaf	0.999981
5461	ENSG00000126217	MCF2L	-0.138585	-0.0145579	0.889778	0.00692579	0.0350094	2.72996e-05	9.06358e-05	6	7	7	C2	Adipose. visceral (STARNET)	EpiXcan	0.998447	starnet_vaf	0.999981
5462	ENSG00000104154	SLC30A4	-0.138525	-0.0116193	0.889825	0.00688757	0.0171618	0.00339197	0.00877781	24	29	25	C2	Adipose. visceral (STARNET)	EpiXcan	0.998447	starnet_vaf	0.999981
5463	ENSG00000138111	MFSD13A	-0.137876	-0.00977037	0.890339	0.0996716	0.11744	1.4383e-15	1.10835e-14	35	51	39	C2	Adipose. visceral (STARNET)	EpiXcan	0.998447	starnet_vaf	0.999981
5464	ENSG00000166377	ATP9B	-0.137796	-0.0114874	0.890402	0.013323	0.0232257	0.000641151	0.00180918	5	8	5	C2	Adipose. visceral (STARNET)	EpiXcan	0.998447	starnet_vaf	0.999981
5465	ENSG00000240875	LINC00886	-0.137465	-0.00401735	0.890663	0.200369	0.4816	1.10959e-80	8.09888e-79	29	63	36	C2	Adipose. visceral (STARNET)	EpiXcan	0.998447	starnet_vaf	0.999981
5466	ENSG00000153253	SCN3A	0.137449	0.0118241	0.890676	0.011586	0.012458	0.0127662	0.0307708	15	24	19	C2	Adipose. visceral (STARNET)	EpiXcan	0.998447	starnet_vaf	0.999981
5467	ENSG00000091592	NLRP1	0.137384	0.00566225	0.890727	0.0861115	0.291193	4.30838e-41	1.02373e-39	34	49	38	C2	Adipose. visceral (STARNET)	EpiXcan	0.998447	starnet_vaf	0.999981
5468	ENSG00000136274	NACAD	0.137336	-0.00047258	0.890765	0.0123672	0.0665542	4.40841e-09	2.14147e-08	9	38	14	C2	Adipose. visceral (STARNET)	EpiXcan	0.998447	starnet_vaf	0.999981
5469	ENSG00000135362	PRR5L	0.137246	0.008717	0.890837	0.0660367	0.0289975	0.000100231	0.000312163	72	94	81	C2	Adipose. visceral (STARNET)	EpiXcan	0.998447	starnet_vaf	0.999981
5470	ENSG00000106628	POLD2	0.137065	0.00545548	0.890979	0.0787283	0.122955	1.29286e-16	1.06304e-15	19	32	21	C2	Adipose. visceral (STARNET)	EpiXcan	0.998447	starnet_vaf	0.999981
5471	ENSG00000091129	NRCAM	-0.136709	-0.00329008	0.891261	0.143267	0.419026	1.24036e-65	5.90438e-64	60	103	72	C2	Adipose. visceral (STARNET)	EpiXcan	0.998447	starnet_vaf	0.999981
5472	ENSG00000160321	ZNF208	-0.136607	-0.00300187	0.891342	0.162476	0.227015	1.51399e-30	2.50856e-29	53	88	59	C2	Adipose. visceral (STARNET)	EpiXcan	0.998447	starnet_vaf	0.999981
5473	ENSG00000168495	POLR3D	0.136284	0.00831958	0.891597	0.0399269	0.102174	2.02673e-13	1.3594e-12	2	130	2	C2	Adipose. visceral (STARNET)	EpiXcan	0.998447	starnet_vaf	0.999981
5474	ENSG00000118900	UBN1	0.135825	-0.00507536	0.891959	0.017657	0.0243494	0.000411014	0.00119071	14	24	17	C2	Adipose. visceral (STARNET)	EpiXcan	0.998447	starnet_vaf	0.999981
5475	ENSG00000100612	DHRS7	-0.135663	-0.00572381	0.892088	0.0172923	0.015604	0.00520735	0.0131528	22	27	27	C2	Adipose. visceral (STARNET)	EpiXcan	0.998447	starnet_vaf	0.999981
5476	ENSG00000107798	LIPA	-0.1355	-0.00491788	0.892216	0.129177	0.149819	1.56802e-19	1.53491e-18	32	39	35	C2	Adipose. visceral (STARNET)	EpiXcan	0.998447	starnet_vaf	0.999981
5477	ENSG00000196236	XPNPEP3	-0.135401	-0.0108168	0.892295	0.0134407	0.0676193	3.77568e-09	1.84291e-08	19	26	21	C2	Adipose. visceral (STARNET)	EpiXcan	0.998447	starnet_vaf	0.999981
5478	ENSG00000176978	DPP7	-0.135211	-0.00939726	0.892445	0.0338675	0.0462076	1.31753e-06	5.06412e-06	22	34	24	C2	Adipose. visceral (STARNET)	EpiXcan	0.998447	starnet_vaf	0.999981
5479	ENSG00000175356	SCUBE2	-0.135168	-0.00462638	0.892479	0.209078	0.320443	1.25553e-45	3.5177e-44	20	56	26	C2	Adipose. visceral (STARNET)	EpiXcan	0.998447	starnet_vaf	0.999981
5480	ENSG00000105963	ADAP1	0.135165	0.0355875	0.892481	0.0415333	0.0588314	3.3567e-08	1.50475e-07	12	21	14	C2	Adipose. visceral (STARNET)	EpiXcan	0.998447	starnet_vaf	0.999981
5481	ENSG00000037474	NSUN2	-0.135143	-0.0122603	0.892499	0.036304	0.0367842	1.5132e-05	5.18849e-05	51	100	65	C2	Adipose. visceral (STARNET)	EpiXcan	0.998447	starnet_vaf	0.999981
5482	ENSG00000145936	KCNMB1	-0.135066	-0.0178378	0.892559	0.00921335	0.0149228	0.00637054	0.0159185	7	9	9	C2	Adipose. visceral (STARNET)	EpiXcan	0.998447	starnet_vaf	0.999981
5483	ENSG00000198160	MIER1	-0.13472	-0.0113922	0.892833	0.018629	0.0786547	1.76728e-10	9.62637e-10	20	38	26	C2	Adipose. visceral (STARNET)	EpiXcan	0.998447	starnet_vaf	0.999981
5484	ENSG00000142694	EVA1B	0.134568	0.0194556	0.892953	0.00553829	0.0204046	0.00143438	0.00389832	4	13	4	C2	Adipose. visceral (STARNET)	EpiXcan	0.998447	starnet_vaf	0.999981
5485	ENSG00000231500	RPS18	-0.134459	-0.0110809	0.89304	0.0171071	0.29515	1.60006e-41	3.88629e-40	19	43	24	C2	Adipose. visceral (STARNET)	EpiXcan	0.998447	starnet_vaf	0.999981
5486	ENSG00000100263	RHBDD3	-0.134431	-0.0097927	0.893062	0.0996253	0.172785	6.7609e-23	7.94615e-22	9	39	12	C2	Adipose. visceral (STARNET)	EpiXcan	0.998447	starnet_vaf	0.999981
5487	ENSG00000228436	AL139260.1	0.134003	0.00544919	0.8934	0.0850079	0.121754	6.3694e-16	5.01969e-15	20	27	25	C2	Adipose. visceral (STARNET)	EpiXcan	0.998447	starnet_vaf	0.999981
5488	ENSG00000106351	AGFG2	-0.133634	-0.0174031	0.893692	0.0109897	0.018103	0.00277352	0.00726454	15	29	21	C2	Adipose. visceral (STARNET)	EpiXcan	0.998447	starnet_vaf	0.999981
5489	ENSG00000166086	JAM3	-0.133561	-0.0129203	0.89375	0.0391844	0.0639922	9.24465e-09	4.35785e-08	16	30	21	C2	Adipose. visceral (STARNET)	EpiXcan	0.998447	starnet_vaf	0.999981
5490	ENSG00000015532	XYLT2	0.133407	0.0160288	0.893872	0.00726834	0.0569639	6.98566e-08	3.0499e-07	10	12	11	C2	Adipose. visceral (STARNET)	EpiXcan	0.998447	starnet_vaf	0.999981
5491	ENSG00000100281	HMGXB4	-0.133078	-0.00894194	0.894131	0.0380031	0.0588207	4.45946e-08	1.97546e-07	24	33	28	C2	Adipose. visceral (STARNET)	EpiXcan	0.998447	starnet_vaf	0.999981
5492	ENSG00000273145	BX537318.1	0.132878	0.0289917	0.89429	0.0165866	0.0182516	0.00258389	0.0067941	22	35	26	C2	Adipose. visceral (STARNET)	EpiXcan	0.998447	starnet_vaf	0.999981
5493	ENSG00000213780	GTF2H4	-0.132853	-0.00137312	0.89431	0.0693876	0.148757	2.47693e-19	2.40478e-18	34	47	38	C2	Adipose. visceral (STARNET)	EpiXcan	0.998447	starnet_vaf	0.999981
5494	ENSG00000079691	CARMIL1	-0.132769	-0.000641709	0.894376	0.0101052	0.0132807	0.00997629	0.0243764	15	31	24	C2	Adipose. visceral (STARNET)	EpiXcan	0.998447	starnet_vaf	0.999981
5495	ENSG00000092439	TRPM7	0.132525	0.00997904	0.894569	0.00962196	0.0231052	0.000653419	0.00184234	10	24	14	C2	Adipose. visceral (STARNET)	EpiXcan	0.998447	starnet_vaf	0.999981
5496	ENSG00000066739	ATG2B	0.132132	0.026979	0.89488	0.00320372	0.0197713	0.00169204	0.00456028	2	2	2	C2	Adipose. visceral (STARNET)	EpiXcan	0.998447	starnet_vaf	0.999981
5497	ENSG00000198961	PJA2	-0.132045	-0.00762088	0.894949	0.0429014	0.143431	9.60276e-19	9.14222e-18	13	114	14	C2	Adipose. visceral (STARNET)	EpiXcan	0.998447	starnet_vaf	0.999981
5498	ENSG00000125409	TEKT3	-0.132007	-0.00199921	0.894979	0.443947	0.634291	6.93461e-129	1.39014e-126	12	21	16	C2	Adipose. visceral (STARNET)	EpiXcan	0.998447	starnet_vaf	0.999981
5499	ENSG00000182218	HHIPL1	-0.131626	-0.0304417	0.89528	0.0281689	0.158158	1.28167e-20	1.3238e-19	26	73	33	C2	Adipose. visceral (STARNET)	EpiXcan	0.998447	starnet_vaf	0.999981
5500	ENSG00000122783	C7orf49	-0.131212	-0.0144538	0.895608	0.0125723	0.0366732	1.60461e-05	5.47815e-05	11	32	14	C2	Adipose. visceral (STARNET)	EpiXcan	0.998447	starnet_vaf	0.999981
5501	ENSG00000197150	ABCB8	-0.131113	-0.00423598	0.895686	0.0748923	0.125262	1.73818e-16	1.41449e-15	23	39	26	C2	Adipose. visceral (STARNET)	EpiXcan	0.998447	starnet_vaf	0.999981
5502	ENSG00000188783	PRELP	-0.130919	-0.0270249	0.895839	0.00740011	0.0212553	0.00109691	0.00301338	3	3	3	C2	Adipose. visceral (STARNET)	EpiXcan	0.998447	starnet_vaf	0.999981
5503	ENSG00000196388	INCA1	-0.130304	-0.00992382	0.896326	0.031968	0.0743423	4.98219e-10	2.61088e-09	22	29	27	C2	Adipose. visceral (STARNET)	EpiXcan	0.998447	starnet_vaf	0.999981
5504	ENSG00000119314	PTBP3	-0.130101	-0.0283196	0.896486	0.0024997	0.0218868	0.000914669	0.00252884	3	5	4	C2	Adipose. visceral (STARNET)	EpiXcan	0.998447	starnet_vaf	0.999981
5505	ENSG00000139620	KANSL2	0.130095	0.0131971	0.896491	0.0120725	0.0276516	0.000168052	0.000511304	13	26	15	C2	Adipose. visceral (STARNET)	EpiXcan	0.998447	starnet_vaf	0.999981
5506	ENSG00000106400	ZNHIT1	-0.130011	-0.0399019	0.896558	0.00466649	0.0140375	0.00827149	0.0203929	7	14	9	C2	Adipose. visceral (STARNET)	EpiXcan	0.998447	starnet_vaf	0.999981
5507	ENSG00000198010	DLGAP2	0.129992	0.00522046	0.896573	0.0906161	0.289818	7.67907e-41	1.8006e-39	19	32	25	C2	Adipose. visceral (STARNET)	EpiXcan	0.998447	starnet_vaf	0.999981
5508	ENSG00000168610	STAT3	0.129746	0.00989364	0.896767	0.0373866	0.0266912	0.000258747	0.00076836	40	55	52	C2	Adipose. visceral (STARNET)	EpiXcan	0.998447	starnet_vaf	0.999981
5509	ENSG00000092871	RFFL	0.129431	0.00906677	0.897016	0.0293138	0.0629545	1.05913e-08	4.96366e-08	5	23	6	C2	Adipose. visceral (STARNET)	EpiXcan	0.998447	starnet_vaf	0.999981
5510	ENSG00000206573	THUMPD3-AS1	-0.12932	-0.011658	0.897105	0.0147958	0.0271457	0.00023266	0.000695829	8	12	10	C2	Adipose. visceral (STARNET)	EpiXcan	0.998447	starnet_vaf	0.999981
5511	ENSG00000169139	UBE2V2	-0.12901	-0.0235516	0.89735	0.00796934	0.0287767	0.000149884	0.000458184	7	8	8	C2	Adipose. visceral (STARNET)	EpiXcan	0.998447	starnet_vaf	0.999981
5512	ENSG00000056558	TRAF1	-0.128746	-0.00402011	0.897559	0.0909157	0.117153	1.60834e-15	1.23537e-14	33	67	44	C2	Adipose. visceral (STARNET)	EpiXcan	0.998447	starnet_vaf	0.999981
5513	ENSG00000198663	C6orf89	-0.12857	-0.00321784	0.897698	0.0498529	0.0186987	0.0019596	0.00524561	45	62	54	C2	Adipose. visceral (STARNET)	EpiXcan	0.998447	starnet_vaf	0.999981
5514	ENSG00000260630	SNAI3-AS1	-0.1284	-0.00980324	0.897832	0.0517941	0.275198	4.99025e-38	1.06646e-36	16	26	19	C2	Adipose. visceral (STARNET)	EpiXcan	0.998447	starnet_vaf	0.999981
5515	ENSG00000120253	NUP43	-0.128186	-0.00885723	0.898002	0.0255461	0.0874736	1.43556e-11	8.48169e-11	7	23	9	C2	Adipose. visceral (STARNET)	EpiXcan	0.998447	starnet_vaf	0.999981
5516	ENSG00000243302	AC018638.4	-0.128168	-0.00608665	0.898016	0.0795694	0.0985546	6.85258e-13	4.43532e-12	36	68	38	C2	Adipose. visceral (STARNET)	EpiXcan	0.998447	starnet_vaf	0.999981
5517	ENSG00000049167	ERCC8	0.128098	0.00739839	0.898072	0.0367397	0.0482266	7.75034e-07	3.05654e-06	21	31	25	C2	Adipose. visceral (STARNET)	EpiXcan	0.998447	starnet_vaf	0.999981
5518	ENSG00000154642	C21orf91	-0.128069	-0.00245217	0.898095	0.00750434	0.0299084	0.000102853	0.000319771	8	12	12	C2	Adipose. visceral (STARNET)	EpiXcan	0.998447	starnet_vaf	0.999981
5519	ENSG00000184076	UQCR10	0.127843	0.00198172	0.898273	0.0122094	0.0170681	0.00368678	0.0094821	16	19	18	C2	Adipose. visceral (STARNET)	EpiXcan	0.998447	starnet_vaf	0.999981
5520	ENSG00000051128	HOMER3	-0.127635	-0.0137138	0.898438	0.00876177	0.0358766	1.96339e-05	6.64091e-05	5	10	6	C2	Adipose. visceral (STARNET)	EpiXcan	0.998447	starnet_vaf	0.999981
5521	ENSG00000188549	C15orf52	0.127561	0.00948808	0.898496	0.0820999	0.140762	2.02898e-18	1.88624e-17	21	34	24	C2	Adipose. visceral (STARNET)	EpiXcan	0.998447	starnet_vaf	0.999981
5522	ENSG00000175575	PAAF1	0.127504	6.81049e-05	0.898541	0.113365	0.338973	8.46463e-51	2.71345e-49	34	60	39	C2	Adipose. visceral (STARNET)	EpiXcan	0.998447	starnet_vaf	0.999981
5523	ENSG00000137494	ANKRD42	-0.127464	-0.0228067	0.898573	0.0180488	0.0269032	0.000247444	0.000737564	25	32	32	C2	Adipose. visceral (STARNET)	EpiXcan	0.998447	starnet_vaf	0.999981
5524	ENSG00000168653	NDUFS5	-0.127305	-0.00182152	0.898699	0.121097	0.16553	7.20666e-22	7.9637e-21	18	40	18	C2	Adipose. visceral (STARNET)	EpiXcan	0.998447	starnet_vaf	0.999981
5525	ENSG00000014216	CAPN1	-0.127142	-0.00650822	0.898828	0.0249635	0.164774	1.32269e-21	1.44149e-20	7	38	13	C2	Adipose. visceral (STARNET)	EpiXcan	0.998447	starnet_vaf	0.999981
5526	ENSG00000172732	MUS81	0.126667	0.00996014	0.899204	0.0174049	0.0513914	2.98973e-07	1.22525e-06	10	17	14	C2	Adipose. visceral (STARNET)	EpiXcan	0.998447	starnet_vaf	0.999981
5527	ENSG00000188372	ZP3	0.12605	0.00206142	0.899692	0.382373	0.733362	5.37068e-177	3.18504e-174	30	73	39	C2	Adipose. visceral (STARNET)	EpiXcan	0.998447	starnet_vaf	0.999981
5528	ENSG00000175322	ZNF519	0.125536	0.00685482	0.900099	0.0491106	0.245039	1.37263e-33	2.52739e-32	7	18	8	C2	Adipose. visceral (STARNET)	EpiXcan	0.998447	starnet_vaf	0.999981
5529	ENSG00000134825	TMEM258	0.125189	0.0118388	0.900374	0.0108351	0.0211945	0.00111632	0.00306375	5	8	5	C2	Adipose. visceral (STARNET)	EpiXcan	0.998447	starnet_vaf	0.999981
5530	ENSG00000121957	GPSM2	-0.125162	-0.0187751	0.900395	0.0139191	0.0749095	4.76833e-10	2.50249e-09	7	12	9	C2	Adipose. visceral (STARNET)	EpiXcan	0.998447	starnet_vaf	0.999981
5531	ENSG00000143196	DPT	-0.124777	-0.0220948	0.9007	0.00432347	0.0278777	0.000181151	0.000549162	1	4	1	C2	Adipose. visceral (STARNET)	EpiXcan	0.998447	starnet_vaf	0.999981
5532	ENSG00000164904	ALDH7A1	0.124728	0.00113704	0.900739	0.0799134	0.143457	9.97014e-19	9.47296e-18	32	36	35	C2	Adipose. visceral (STARNET)	EpiXcan	0.998447	starnet_vaf	0.999981
5533	ENSG00000259865	AL390728.6	0.124675	0.00915469	0.900781	0.0219859	0.0688679	1.56982e-09	7.90071e-09	6	11	6	C2	Adipose. visceral (STARNET)	EpiXcan	0.998447	starnet_vaf	0.999981
5534	ENSG00000204954	C12orf73	0.124591	0.00512526	0.900847	0.0971669	0.156659	1.85573e-20	1.90293e-19	45	65	50	C2	Adipose. visceral (STARNET)	EpiXcan	0.998447	starnet_vaf	0.999981
5535	ENSG00000037749	MFAP3	-0.124416	-0.00629764	0.900986	0.0464751	0.0808107	9.07643e-11	5.04826e-10	17	20	20	C2	Adipose. visceral (STARNET)	EpiXcan	0.998447	starnet_vaf	0.999981
5536	ENSG00000101751	POLI	-0.124342	-0.00160302	0.901044	0.0622029	0.345614	1.19142e-50	3.80212e-49	16	33	21	C2	Adipose. visceral (STARNET)	EpiXcan	0.998447	starnet_vaf	0.999981
5537	ENSG00000106266	SNX8	0.124253	0.00518038	0.901115	0.0185328	0.025087	0.000398542	0.00115646	28	64	33	C2	Adipose. visceral (STARNET)	EpiXcan	0.998447	starnet_vaf	0.999981
5538	ENSG00000117592	PRDX6	0.124043	0.0163844	0.901281	0.00893896	0.0256919	0.000334917	0.000979428	11	32	15	C2	Adipose. visceral (STARNET)	EpiXcan	0.998447	starnet_vaf	0.999981
5539	ENSG00000085465	OVGP1	0.12379	0.00554126	0.901481	0.0508258	0.0892548	6.39087e-12	3.88391e-11	25	56	31	C2	Adipose. visceral (STARNET)	EpiXcan	0.998447	starnet_vaf	0.999981
5540	ENSG00000186275	NBPF12	0.123789	0.037765	0.901483	0.0052569	0.0317266	6.34231e-05	0.000202309	8	22	12	C2	Adipose. visceral (STARNET)	EpiXcan	0.998447	starnet_vaf	0.999981
5541	ENSG00000251301	LINC02384	-0.12341	-0.00669272	0.901783	0.0259711	0.0635552	9.29344e-09	4.37702e-08	13	20	18	C2	Adipose. visceral (STARNET)	EpiXcan	0.998447	starnet_vaf	0.999981
5542	ENSG00000157150	TIMP4	-0.123145	-0.00815536	0.901992	0.0323052	0.0613996	1.65818e-08	7.6329e-08	18	26	21	C2	Adipose. visceral (STARNET)	EpiXcan	0.998447	starnet_vaf	0.999981
5543	ENSG00000166224	SGPL1	0.123145	0.000519959	0.901992	0.052294	0.0982396	5.82815e-13	3.79202e-12	53	110	63	C2	Adipose. visceral (STARNET)	EpiXcan	0.998447	starnet_vaf	0.999981
5544	ENSG00000123179	EBPL	0.122836	0.00176272	0.902237	0.279393	0.383832	5.89393e-58	2.32378e-56	28	40	34	C2	Adipose. visceral (STARNET)	EpiXcan	0.998447	starnet_vaf	0.999981
5545	ENSG00000245958	AC093752.1	0.122517	0.0052923	0.90249	0.150138	0.317645	4.82271e-46	1.37558e-44	43	53	47	C2	Adipose. visceral (STARNET)	EpiXcan	0.998447	starnet_vaf	0.999981
5546	ENSG00000133519	ZDHHC8P1	-0.122396	-0.0115797	0.902586	0.0417427	0.124001	1.33027e-16	1.09317e-15	16	39	20	C2	Adipose. visceral (STARNET)	EpiXcan	0.998447	starnet_vaf	0.999981
5547	ENSG00000203797	DDO	0.121906	0.00471996	0.902973	0.0882919	0.16146	3.73273e-21	3.97962e-20	6	10	7	C2	Adipose. visceral (STARNET)	EpiXcan	0.998447	starnet_vaf	0.999981
5548	ENSG00000136160	EDNRB	-0.121853	-0.00975549	0.903016	0.00922501	0.0249125	0.000430434	0.00124494	7	8	8	C2	Adipose. visceral (STARNET)	EpiXcan	0.998447	starnet_vaf	0.999981
5549	ENSG00000163807	KIAA1143	0.121809	0.00564436	0.90305	0.0528391	0.122017	2.21732e-16	1.78906e-15	7	19	7	C2	Adipose. visceral (STARNET)	EpiXcan	0.998447	starnet_vaf	0.999981
5550	ENSG00000134824	FADS2	-0.12132	0.00735267	0.903438	0.0525422	0.0827489	3.39927e-11	1.95403e-10	31	40	38	C2	Adipose. visceral (STARNET)	EpiXcan	0.998447	starnet_vaf	0.999981
5551	ENSG00000180581	SRP9P1	-0.121108	-0.0114929	0.903606	0.0141209	0.0164718	0.00425428	0.0108748	18	26	18	C2	Adipose. visceral (STARNET)	EpiXcan	0.998447	starnet_vaf	0.999981
5552	ENSG00000156515	HK1	0.120879	0.013936	0.903787	0.00956252	0.0528144	1.83219e-07	7.68115e-07	10	23	15	C2	Adipose. visceral (STARNET)	EpiXcan	0.998447	starnet_vaf	0.999981
5553	ENSG00000214870	AC004540.1	0.11972	0.00384825	0.904705	0.0478879	0.0653987	5.73566e-09	2.75517e-08	48	88	55	C2	Adipose. visceral (STARNET)	EpiXcan	0.998447	starnet_vaf	0.999981
5554	ENSG00000094963	FMO2	0.119712	0.00338965	0.904711	0.291306	0.365389	9.8789e-55	3.54172e-53	33	101	37	C2	Adipose. visceral (STARNET)	EpiXcan	0.998447	starnet_vaf	0.999981
5555	ENSG00000271109	AC008555.5	0.119592	0.0116047	0.904806	0.0271936	0.144985	1.54516e-19	1.51462e-18	19	44	24	C2	Adipose. visceral (STARNET)	EpiXcan	0.998447	starnet_vaf	0.999981
5556	ENSG00000108883	EFTUD2	0.118583	0.0101766	0.905606	0.0143467	0.0276913	0.000202719	0.000611161	8	19	8	C2	Adipose. visceral (STARNET)	EpiXcan	0.998447	starnet_vaf	0.999981
5557	ENSG00000004059	ARF5	-0.118258	-0.0132757	0.905864	0.00852381	0.0357353	1.82168e-05	6.19251e-05	8	9	9	C2	Adipose. visceral (STARNET)	EpiXcan	0.998447	starnet_vaf	0.999981
5558	ENSG00000093217	XYLB	-0.11824	-0.00620981	0.905878	0.014086	0.0375783	1.29209e-05	4.46476e-05	6	10	9	C2	Adipose. visceral (STARNET)	EpiXcan	0.998447	starnet_vaf	0.999981
5559	ENSG00000213801	ZNF321P	0.117377	0.026384	0.906561	0.000721905	0.0123037	0.0135819	0.0326318	6	17	13	C2	Adipose. visceral (STARNET)	EpiXcan	0.998447	starnet_vaf	0.999981
5560	ENSG00000231160	KLF3-AS1	0.117338	0.00357223	0.906592	0.142605	0.293356	2.03762e-41	4.94063e-40	16	21	18	C2	Adipose. visceral (STARNET)	EpiXcan	0.998447	starnet_vaf	0.999981
5561	ENSG00000145736	GTF2H2	0.116841	0.00434528	0.906986	0.0478993	0.321863	2.29333e-46	6.58083e-45	23	71	30	C2	Adipose. visceral (STARNET)	EpiXcan	0.998447	starnet_vaf	0.999981
5562	ENSG00000103356	EARS2	-0.116715	-0.00526397	0.907086	0.0232769	0.161237	5.00656e-21	5.30591e-20	20	40	30	C2	Adipose. visceral (STARNET)	EpiXcan	0.998447	starnet_vaf	0.999981
5563	ENSG00000165731	RET	-0.116606	-0.00413946	0.907173	0.0313667	0.0765557	1.87551e-10	1.01925e-09	12	33	14	C2	Adipose. visceral (STARNET)	EpiXcan	0.998447	starnet_vaf	0.999981
5564	ENSG00000070476	ZXDC	0.116383	0.00407845	0.907349	0.0903592	0.200281	1.06403e-26	1.49205e-25	16	28	21	C2	Adipose. visceral (STARNET)	EpiXcan	0.998447	starnet_vaf	0.999981
5565	ENSG00000154134	ROBO3	0.116353	0.00428769	0.907373	0.116536	0.192265	1.39068e-25	1.84814e-24	52	92	63	C2	Adipose. visceral (STARNET)	EpiXcan	0.998447	starnet_vaf	0.999981
5566	ENSG00000196220	SRGAP3	-0.116225	-0.00482658	0.907474	0.176049	0.293326	3.38258e-41	8.10509e-40	53	135	68	C2	Adipose. visceral (STARNET)	EpiXcan	0.998447	starnet_vaf	0.999981
5567	ENSG00000163682	RPL9	-0.116154	-0.00637144	0.907531	0.0349076	0.434198	1.01361e-68	5.42356e-67	9	21	16	C2	Adipose. visceral (STARNET)	EpiXcan	0.998447	starnet_vaf	0.999981
5568	ENSG00000149599	DUSP15	-0.116089	-0.00570663	0.907582	0.119049	0.162039	2.2184e-21	2.39746e-20	33	71	36	C2	Adipose. visceral (STARNET)	EpiXcan	0.998447	starnet_vaf	0.999981
5569	ENSG00000214253	FIS1	-0.116072	-0.00221555	0.907596	0.108717	0.167612	2.05142e-22	2.34333e-21	18	28	22	C2	Adipose. visceral (STARNET)	EpiXcan	0.998447	starnet_vaf	0.999981
5570	ENSG00000136238	RAC1	-0.115914	-0.0101733	0.90772	0.0363202	0.0848848	9.39427e-12	5.61801e-11	16	34	22	C2	Adipose. visceral (STARNET)	EpiXcan	0.998447	starnet_vaf	0.999981
5571	ENSG00000139278	GLIPR1	-0.115787	-0.0103412	0.907821	0.0125781	0.0202522	0.00148616	0.00403136	7	8	7	C2	Adipose. visceral (STARNET)	EpiXcan	0.998447	starnet_vaf	0.999981
5572	ENSG00000218739	CEBPZOS	-0.115746	-0.0384089	0.907854	0.00196718	0.030694	7.46798e-05	0.000235994	4	8	5	C2	Adipose. visceral (STARNET)	EpiXcan	0.998447	starnet_vaf	0.999981
5573	ENSG00000157510	AFAP1L1	0.115496	0.00743749	0.908052	0.0395274	0.0919514	3.89405e-12	2.39e-11	19	40	24	C2	Adipose. visceral (STARNET)	EpiXcan	0.998447	starnet_vaf	0.999981
5574	ENSG00000121716	PILRB	0.115476	0.00396812	0.908068	0.168164	0.309017	6.34291e-44	1.67804e-42	18	37	21	C2	Adipose. visceral (STARNET)	EpiXcan	0.998447	starnet_vaf	0.999981
5575	ENSG00000129455	KLK8	-0.114968	-0.00615722	0.90847	0.0569309	0.11244	5.6646e-15	4.23003e-14	27	41	32	C2	Adipose. visceral (STARNET)	EpiXcan	0.998447	starnet_vaf	0.999981
5576	ENSG00000141959	PFKL	0.114625	0.00743471	0.908742	0.0489655	0.0942052	1.66375e-12	1.04548e-11	15	26	18	C2	Adipose. visceral (STARNET)	EpiXcan	0.998447	starnet_vaf	0.999981
5577	ENSG00000137845	ADAM10	0.11462	0.00621366	0.908746	0.0136539	0.015316	0.005671	0.0142506	20	30	23	C2	Adipose. visceral (STARNET)	EpiXcan	0.998447	starnet_vaf	0.999981
5578	ENSG00000267106	ZNF561-AS1	-0.114194	-0.0155788	0.909084	0.00493539	0.0223051	0.000834448	0.00232012	3	23	4	C2	Adipose. visceral (STARNET)	EpiXcan	0.998447	starnet_vaf	0.999981
5579	ENSG00000255135	AP002360.2	0.113682	0.00215909	0.90949	0.0417511	0.0464911	1.24384e-06	4.79252e-06	30	53	36	C2	Adipose. visceral (STARNET)	EpiXcan	0.998447	starnet_vaf	0.999981
5580	ENSG00000085276	MECOM	0.113006	0.00480994	0.910026	0.00690174	0.0445594	2.15213e-06	8.07998e-06	7	13	10	C2	Adipose. visceral (STARNET)	EpiXcan	0.998447	starnet_vaf	0.999981
5581	ENSG00000158315	RHBDL2	0.112728	0.00454775	0.910246	0.0628075	0.0703239	1.06763e-09	5.43863e-09	25	32	29	C2	Adipose. visceral (STARNET)	EpiXcan	0.998447	starnet_vaf	0.999981
5582	ENSG00000126001	CEP250	-0.112668	-0.0166245	0.910294	0.00287722	0.0276388	0.000193765	0.00058491	17	28	25	C2	Adipose. visceral (STARNET)	EpiXcan	0.998447	starnet_vaf	0.999981
5583	ENSG00000141433	ADCYAP1	0.112603	-0.00339494	0.910345	0.119009	0.209627	3.44513e-28	5.17789e-27	54	140	67	C2	Adipose. visceral (STARNET)	EpiXcan	0.998447	starnet_vaf	0.999981
5584	ENSG00000072778	ACADVL	-0.112205	-0.0157234	0.910661	0.0038019	0.0189618	0.00202204	0.00540059	8	17	11	C2	Adipose. visceral (STARNET)	EpiXcan	0.998447	starnet_vaf	0.999981
5585	ENSG00000183793	NPIPA5	0.112016	0.00188937	0.910811	0.0730877	0.306401	9.66086e-44	2.54165e-42	55	105	77	C2	Adipose. visceral (STARNET)	EpiXcan	0.998447	starnet_vaf	0.999981
5586	ENSG00000114850	SSR3	0.111418	0.0355731	0.911285	0.0047696	0.0238816	0.000564885	0.00160704	4	6	4	C2	Adipose. visceral (STARNET)	EpiXcan	0.998447	starnet_vaf	0.999981
5587	ENSG00000122733	PHF24	-0.111342	-0.00835273	0.911345	0.0193958	0.0605138	2.69886e-08	1.21714e-07	12	23	17	C2	Adipose. visceral (STARNET)	EpiXcan	0.998447	starnet_vaf	0.999981
5588	ENSG00000144230	GPR17	0.111275	-0.00127685	0.911398	0.183633	0.403067	7.64518e-63	3.37931e-61	21	87	32	C2	Adipose. visceral (STARNET)	EpiXcan	0.998447	starnet_vaf	0.999981
5589	ENSG00000126214	KLC1	-0.111273	-0.0285828	0.9114	0.0020653	0.0172973	0.00323049	0.00838278	1	9	1	C2	Adipose. visceral (STARNET)	EpiXcan	0.998447	starnet_vaf	0.999981
5590	ENSG00000114270	COL7A1	0.111115	0.0237006	0.911525	0.00679774	0.0190272	0.00211753	0.00563449	6	6	6	C2	Adipose. visceral (STARNET)	EpiXcan	0.998447	starnet_vaf	0.999981
5591	ENSG00000189058	APOD	0.110812	0.0170316	0.911765	0.017235	0.0115528	0.0162286	0.0385226	26	87	33	C2	Adipose. visceral (STARNET)	EpiXcan	0.998447	starnet_vaf	0.999981
5592	ENSG00000164002	EXO5	-0.110811	-0.00113125	0.911766	0.0982022	0.180079	3.81575e-24	4.80191e-23	15	25	15	C2	Adipose. visceral (STARNET)	EpiXcan	0.998447	starnet_vaf	0.999981
5593	ENSG00000159322	ADPGK	0.11068	0.00380388	0.91187	0.0426438	0.0159138	0.00487423	0.0123553	29	35	32	C2	Adipose. visceral (STARNET)	EpiXcan	0.998447	starnet_vaf	0.999981
5594	ENSG00000229320	KRT8P12	-0.110649	-0.0147934	0.911895	0.0117038	0.0190514	0.00200524	0.00535773	12	16	14	C2	Adipose. visceral (STARNET)	EpiXcan	0.998447	starnet_vaf	0.999981
5595	ENSG00000174684	B4GAT1	0.110635	0.00778201	0.911906	0.0286947	0.0514073	3.24522e-07	1.32575e-06	10	16	11	C2	Adipose. visceral (STARNET)	EpiXcan	0.998447	starnet_vaf	0.999981
5596	ENSG00000214595	EML6	-0.110543	-0.00141481	0.911979	0.334676	0.406434	2.31311e-63	1.04185e-61	36	47	45	C2	Adipose. visceral (STARNET)	EpiXcan	0.998447	starnet_vaf	0.999981
5597	ENSG00000055070	SZRD1	0.11041	0.0175723	0.912084	0.0179594	0.0152741	0.0053955	0.0136015	16	19	19	C2	Adipose. visceral (STARNET)	EpiXcan	0.998447	starnet_vaf	0.999981
5598	ENSG00000091972	CD200	-0.110343	-0.0118579	0.912137	0.0105019	0.0238163	0.000580339	0.00164804	8	37	9	C2	Adipose. visceral (STARNET)	EpiXcan	0.998447	starnet_vaf	0.999981
5599	ENSG00000155827	RNF20	-0.110306	-0.000410532	0.912167	0.0203634	0.0120279	0.0142553	0.0340773	28	44	35	C2	Adipose. visceral (STARNET)	EpiXcan	0.998447	starnet_vaf	0.999981
5600	ENSG00000197965	MPZL1	0.110297	0.002515	0.912174	0.0821619	0.124923	5.80962e-17	4.87837e-16	19	131	22	C2	Adipose. visceral (STARNET)	EpiXcan	0.998447	starnet_vaf	0.999981
5601	ENSG00000154359	LONRF1	-0.110053	-0.00588839	0.912367	0.0252083	0.0443062	1.85783e-06	7.02137e-06	6	8	8	C2	Adipose. visceral (STARNET)	EpiXcan	0.998447	starnet_vaf	0.999981
5602	ENSG00000165434	PGM2L1	-0.110033	-0.00338844	0.912383	0.0898911	0.250228	1.19328e-34	2.26453e-33	17	38	22	C2	Adipose. visceral (STARNET)	EpiXcan	0.998447	starnet_vaf	0.999981
5603	ENSG00000132002	DNAJB1	0.109991	0.023114	0.912417	0.00727285	0.0179556	0.00278148	0.0072827	7	33	11	C2	Adipose. visceral (STARNET)	EpiXcan	0.998447	starnet_vaf	0.999981
5604	ENSG00000116353	MECR	-0.109508	0.00339538	0.912799	0.0346942	0.0233241	0.000579142	0.00164497	33	77	39	C2	Adipose. visceral (STARNET)	EpiXcan	0.998447	starnet_vaf	0.999981
5605	ENSG00000170175	CHRNB1	-0.109459	-0.0107972	0.912838	0.0508263	0.170452	1.57361e-22	1.80768e-21	13	24	20	C2	Adipose. visceral (STARNET)	EpiXcan	0.998447	starnet_vaf	0.999981
5606	ENSG00000177946	CENPBD1	-0.108987	-0.00314029	0.913213	0.0417672	0.0978522	6.68758e-13	4.33247e-12	23	44	27	C2	Adipose. visceral (STARNET)	EpiXcan	0.998447	starnet_vaf	0.999981
5607	ENSG00000129538	RNASE1	0.108977	-0.067058	0.913221	0.0103246	0.0448061	1.69492e-06	6.44334e-06	28	94	34	C2	Adipose. visceral (STARNET)	EpiXcan	0.998447	starnet_vaf	0.999981
5608	ENSG00000105647	PIK3R2	0.108248	0.0241955	0.913799	0.0171722	0.0221504	0.000903573	0.00250238	14	18	16	C2	Adipose. visceral (STARNET)	EpiXcan	0.998447	starnet_vaf	0.999981
5609	ENSG00000134184	GSTM1	-0.10817	0.000359236	0.913861	0.337652	0.610731	2.69964e-120	4.52048e-118	87	180	102	C2	Adipose. visceral (STARNET)	EpiXcan	0.998447	starnet_vaf	0.999981
5610	ENSG00000136143	SUCLA2	-0.10799	-0.000687853	0.914004	0.0285863	0.0456559	9.77246e-07	3.81595e-06	11	17	12	C2	Adipose. visceral (STARNET)	EpiXcan	0.998447	starnet_vaf	0.999981
5611	ENSG00000111224	PARP11	0.107381	0.0073826	0.914487	0.0340515	0.0946867	2.0736e-12	1.29559e-11	18	31	26	C2	Adipose. visceral (STARNET)	EpiXcan	0.998447	starnet_vaf	0.999981
5612	ENSG00000066651	TRMT11	-0.107347	-0.0141666	0.914514	0.0231408	0.0512355	2.71623e-07	1.11896e-06	20	30	23	C2	Adipose. visceral (STARNET)	EpiXcan	0.998447	starnet_vaf	0.999981
5613	ENSG00000023608	SNAPC1	-0.107045	-0.0167666	0.914753	0.0335848	0.0439139	2.49372e-06	9.3109e-06	45	51	51	C2	Adipose. visceral (STARNET)	EpiXcan	0.998447	starnet_vaf	0.999981
5614	ENSG00000106537	TSPAN13	0.107034	0.0213323	0.914762	0.00269434	0.031361	6.62337e-05	0.000210754	2	8	3	C2	Adipose. visceral (STARNET)	EpiXcan	0.998447	starnet_vaf	0.999981
5615	ENSG00000153064	BANK1	-0.106972	0.00481844	0.914811	0.0306859	0.10308	1.47191e-13	9.99034e-13	25	32	28	C2	Adipose. visceral (STARNET)	EpiXcan	0.998447	starnet_vaf	0.999981
5616	ENSG00000142230	SAE1	-0.106513	-0.00459194	0.915175	0.0156318	0.0310625	7.7979e-05	0.000246037	19	31	22	C2	Adipose. visceral (STARNET)	EpiXcan	0.998447	starnet_vaf	0.999981
5617	ENSG00000136908	DPM2	-0.106367	-0.0103775	0.915291	0.0147892	0.0489785	5.2411e-07	2.09541e-06	13	32	19	C2	Adipose. visceral (STARNET)	EpiXcan	0.998447	starnet_vaf	0.999981
5618	ENSG00000156414	TDRD9	-0.105106	-0.00580167	0.916292	0.0548409	0.114489	3.14617e-15	2.38188e-14	29	56	37	C2	Adipose. visceral (STARNET)	EpiXcan	0.998447	starnet_vaf	0.999981
5619	ENSG00000161692	DBF4B	-0.104904	-0.00379527	0.916452	0.248951	0.473357	2.45683e-80	1.77503e-78	43	85	55	C2	Adipose. visceral (STARNET)	EpiXcan	0.998447	starnet_vaf	0.999981
5620	ENSG00000186684	CYP27C1	-0.104874	-0.0115594	0.916476	0.0102087	0.065059	6.46499e-09	3.08572e-08	4	8	6	C2	Adipose. visceral (STARNET)	EpiXcan	0.998447	starnet_vaf	0.999981
5621	ENSG00000129450	SIGLEC9	0.10487	0.0116778	0.916479	0.0110152	0.0406193	5.75314e-06	2.06206e-05	3	27	3	C2	Adipose. visceral (STARNET)	EpiXcan	0.998447	starnet_vaf	0.999981
5622	ENSG00000162341	TPCN2	0.104834	0.0076407	0.916507	0.152321	0.216391	4.60493e-29	7.18663e-28	66	107	75	C2	Adipose. visceral (STARNET)	EpiXcan	0.998447	starnet_vaf	0.999981
5623	ENSG00000196730	DAPK1	0.104785	0.00517314	0.916546	0.0173032	0.064775	8.32401e-09	3.94393e-08	21	46	29	C2	Adipose. visceral (STARNET)	EpiXcan	0.998447	starnet_vaf	0.999981
5624	ENSG00000107438	PDLIM1	0.104616	0.0144896	0.916681	0.0140915	0.0141294	0.00724056	0.0179601	15	29	18	C2	Adipose. visceral (STARNET)	EpiXcan	0.998447	starnet_vaf	0.999981
5625	ENSG00000256073	URB1-AS1	-0.104278	-0.0122507	0.916949	0.0369081	0.0795417	1.18585e-10	6.52425e-10	6	39	6	C2	Adipose. visceral (STARNET)	EpiXcan	0.998447	starnet_vaf	0.999981
5626	ENSG00000158023	WDR66	0.103986	0.000738847	0.917181	0.0187273	0.0542509	1.36448e-07	5.81978e-07	24	50	30	C2	Adipose. visceral (STARNET)	EpiXcan	0.998447	starnet_vaf	0.999981
5627	ENSG00000132300	PTCD3	-0.103798	-0.0686497	0.91733	0.0182379	0.0334651	4.04239e-05	0.000131389	18	34	20	C2	Adipose. visceral (STARNET)	EpiXcan	0.998447	starnet_vaf	0.999981
5628	ENSG00000229391	HLA-DRB6	0.103709	0.00250386	0.9174	0.282122	0.681609	1.2051e-149	3.64939e-147	52	120	68	C2	Adipose. visceral (STARNET)	EpiXcan	0.998447	starnet_vaf	0.999981
5629	ENSG00000136710	CCDC115	-0.103619	-0.0117049	0.917472	0.019171	0.051978	1.82065e-07	7.63505e-07	23	28	27	C2	Adipose. visceral (STARNET)	EpiXcan	0.998447	starnet_vaf	0.999981
5630	ENSG00000130255	RPL36	0.103577	0.00666283	0.917505	0.0083298	0.0143502	0.0066544	0.0165667	10	29	11	C2	Adipose. visceral (STARNET)	EpiXcan	0.998447	starnet_vaf	0.999981
5631	ENSG00000128655	PDE11A	-0.103551	-0.00378708	0.917526	0.208403	0.338994	9.34585e-50	2.90436e-48	55	76	67	C2	Adipose. visceral (STARNET)	EpiXcan	0.998447	starnet_vaf	0.999981
5632	ENSG00000007341	ST7L	-0.103379	-0.000791621	0.917662	0.37186	0.54374	4.09628e-99	4.62717e-97	36	45	42	C2	Adipose. visceral (STARNET)	EpiXcan	0.998447	starnet_vaf	0.999981
5633	ENSG00000138767	CNOT6L	0.103342	0.00491335	0.917692	0.0133966	0.0668341	3.82672e-09	1.86654e-08	6	30	11	C2	Adipose. visceral (STARNET)	EpiXcan	0.998447	starnet_vaf	0.999981
5634	ENSG00000163964	PIGX	0.103332	-0.00642975	0.9177	0.0675253	0.10315	1.52329e-13	1.03193e-12	57	76	71	C2	Adipose. visceral (STARNET)	EpiXcan	0.998447	starnet_vaf	0.999981
5635	ENSG00000138594	TMOD3	0.103124	0.0460485	0.917865	0.0082091	0.0161891	0.0045926	0.0116935	6	7	7	C2	Adipose. visceral (STARNET)	EpiXcan	0.998447	starnet_vaf	0.999981
5636	ENSG00000155380	SLC16A1	-0.103006	-0.00849689	0.917959	0.0199019	0.0255813	0.0003007	0.000885734	12	15	12	C2	Adipose. visceral (STARNET)	EpiXcan	0.998447	starnet_vaf	0.999981
5637	ENSG00000163956	LRPAP1	-0.102699	-0.000133091	0.918202	0.0331657	0.0475593	8.33016e-07	3.27251e-06	22	40	25	C2	Adipose. visceral (STARNET)	EpiXcan	0.998447	starnet_vaf	0.999981
5638	ENSG00000005020	SKAP2	-0.102607	-0.00855754	0.918275	0.0395095	0.0219692	0.000908932	0.00251542	43	64	51	C2	Adipose. visceral (STARNET)	EpiXcan	0.998447	starnet_vaf	0.999981
5639	ENSG00000178821	TMEM52	0.102552	0.0368223	0.918319	0.000829916	0.0324737	4.19341e-05	0.000135832	3	10	7	C2	Adipose. visceral (STARNET)	EpiXcan	0.998447	starnet_vaf	0.999981
5640	ENSG00000204248	COL11A2	-0.102453	-0.0200066	0.918397	0.0303015	0.0813241	6.72931e-11	3.79771e-10	19	26	23	C2	Adipose. visceral (STARNET)	EpiXcan	0.998447	starnet_vaf	0.999981
5641	ENSG00000171724	VAT1L	-0.102334	-0.00414043	0.918492	0.0852829	0.340329	2.62207e-50	8.29333e-49	8	27	11	C2	Adipose. visceral (STARNET)	EpiXcan	0.998447	starnet_vaf	0.999981
5642	ENSG00000154678	PDE1C	-0.102208	-0.00313166	0.918591	0.114673	0.20864	7.39727e-28	1.09104e-26	73	111	97	C2	Adipose. visceral (STARNET)	EpiXcan	0.998447	starnet_vaf	0.999981
5643	ENSG00000083535	PIBF1	-0.102029	-0.0480384	0.918734	0.00684741	0.0125175	0.0124339	0.0300156	8	36	10	C2	Adipose. visceral (STARNET)	EpiXcan	0.998447	starnet_vaf	0.999981
5644	ENSG00000147955	SIGMAR1	-0.101939	-0.0119762	0.918805	0.00877677	0.0265996	0.000258065	0.000766493	5	21	5	C2	Adipose. visceral (STARNET)	EpiXcan	0.998447	starnet_vaf	0.999981
5645	ENSG00000244682	FCGR2C	-0.101922	0.000286611	0.918818	0.0354381	0.20124	5.1165e-27	7.24608e-26	17	34	23	C2	Adipose. visceral (STARNET)	EpiXcan	0.998447	starnet_vaf	0.999981
5646	ENSG00000141404	GNAL	0.101472	0.00587898	0.919176	0.0651406	0.196408	4.10388e-26	5.60561e-25	8	20	12	C2	Adipose. visceral (STARNET)	EpiXcan	0.998447	starnet_vaf	0.999981
5647	ENSG00000181982	CCDC149	0.101359	0.0122461	0.919265	0.021384	0.0663672	5.31847e-09	2.56429e-08	12	16	15	C2	Adipose. visceral (STARNET)	EpiXcan	0.998447	starnet_vaf	0.999981
5648	ENSG00000213214	ARHGEF35	0.101209	0.00097704	0.919384	0.342219	0.481052	3.06234e-80	2.20133e-78	152	267	200	C2	Adipose. visceral (STARNET)	EpiXcan	0.998447	starnet_vaf	0.999981
5649	ENSG00000146842	TMEM209	0.101142	-0.00127709	0.919438	0.0327575	0.0501246	4.02547e-07	1.62722e-06	15	23	17	C2	Adipose. visceral (STARNET)	EpiXcan	0.998447	starnet_vaf	0.999981
5650	ENSG00000167775	CD320	0.100187	0.00569602	0.920196	0.0416519	0.126814	1.40495e-16	1.15255e-15	8	21	13	C2	Adipose. visceral (STARNET)	EpiXcan	0.998447	starnet_vaf	0.999981
5651	ENSG00000101577	LPIN2	-0.100049	0.00213081	0.920306	0.0228035	0.0322533	5.79423e-05	0.000185366	37	52	43	C2	Adipose. visceral (STARNET)	EpiXcan	0.998447	starnet_vaf	0.999981
5652	ENSG00000087301	TXNDC16	-0.0999236	0.016979	0.920405	0.0083323	0.0284435	0.000157051	0.000479473	6	9	8	C2	Adipose. visceral (STARNET)	EpiXcan	0.998447	starnet_vaf	0.999981
5653	ENSG00000100478	AP4S1	-0.0997013	-0.0148578	0.920581	0.00672324	0.0147029	0.00644276	0.0160849	5	12	6	C2	Adipose. visceral (STARNET)	EpiXcan	0.998447	starnet_vaf	0.999981
5654	ENSG00000137076	TLN1	0.0992774	-0.00426359	0.920918	0.00945453	0.0332084	3.99822e-05	0.000130072	16	37	19	C2	Adipose. visceral (STARNET)	EpiXcan	0.998447	starnet_vaf	0.999981
5655	ENSG00000108352	RAPGEFL1	0.0984389	-0.00513494	0.921584	0.101101	0.151192	4.65321e-21	4.93879e-20	22	27	27	C2	Adipose. visceral (STARNET)	EpiXcan	0.998447	starnet_vaf	0.999981
5656	ENSG00000058668	ATP2B4	0.0982849	0.00298198	0.921706	0.0176337	0.053739	1.29348e-07	5.52358e-07	12	18	14	C2	Adipose. visceral (STARNET)	EpiXcan	0.998447	starnet_vaf	0.999981
5657	ENSG00000115425	PECR	-0.0982364	-0.0103431	0.921745	0.014632	0.0167785	0.00393824	0.0101033	14	16	15	C2	Adipose. visceral (STARNET)	EpiXcan	0.998447	starnet_vaf	0.999981
5658	ENSG00000105928	DFNA5	-0.0977765	-0.00926837	0.92211	0.00909632	0.0282901	0.000166587	0.000507172	11	20	14	C2	Adipose. visceral (STARNET)	EpiXcan	0.998447	starnet_vaf	0.999981
5659	ENSG00000187068	C3orf70	-0.097186	-0.000307138	0.922579	0.392451	0.449956	1.38633e-72	8.25589e-71	43	58	46	C2	Adipose. visceral (STARNET)	EpiXcan	0.998447	starnet_vaf	0.999981
5660	ENSG00000105656	ELL	0.0970809	-0.000395264	0.922662	0.0430721	0.0111272	0.018631	0.0438959	42	96	53	C2	Adipose. visceral (STARNET)	EpiXcan	0.998447	starnet_vaf	0.999981
5661	ENSG00000167969	ECI1	-0.0970583	-0.0191534	0.92268	0.0586732	0.0467583	1.10229e-06	4.28308e-06	38	53	46	C2	Adipose. visceral (STARNET)	EpiXcan	0.998447	starnet_vaf	0.999981
5662	ENSG00000203326	ZNF525	-0.0969114	-0.00572291	0.922797	0.0357058	0.0838482	3.76155e-11	2.15706e-10	13	33	16	C2	Adipose. visceral (STARNET)	EpiXcan	0.998447	starnet_vaf	0.999981
5663	ENSG00000113231	PDE8B	0.0967524	0.00106781	0.922923	0.0315427	0.0753652	4.2273e-10	2.22676e-09	21	33	25	C2	Adipose. visceral (STARNET)	EpiXcan	0.998447	starnet_vaf	0.999981
5664	ENSG00000144843	ADPRH	-0.0966931	-0.0030395	0.92297	0.256065	0.301901	2.8972e-43	7.49744e-42	45	187	53	C2	Adipose. visceral (STARNET)	EpiXcan	0.998447	starnet_vaf	0.999981
5665	ENSG00000233429	HOTAIRM1	0.0966012	0.00223407	0.923043	0.0850097	0.175392	7.08924e-24	8.81233e-23	6	15	7	C2	Adipose. visceral (STARNET)	EpiXcan	0.998447	starnet_vaf	0.999981
5666	ENSG00000136478	TEX2	0.0964213	0.0135639	0.923186	0.00682079	0.0318589	5.57824e-05	0.000178898	5	7	5	C2	Adipose. visceral (STARNET)	EpiXcan	0.998447	starnet_vaf	0.999981
5667	ENSG00000108448	TRIM16L	-0.0961695	-0.0115138	0.923386	0.00627017	0.0249136	0.000395767	0.00114865	5	12	6	C2	Adipose. visceral (STARNET)	EpiXcan	0.998447	starnet_vaf	0.999981
5668	ENSG00000135365	PHF21A	-0.0961631	-0.00298556	0.923391	0.0292468	0.0104945	0.0220589	0.0513601	34	45	42	C2	Adipose. visceral (STARNET)	EpiXcan	0.998447	starnet_vaf	0.999981
5669	ENSG00000161328	LRRC56	-0.0957579	0.00460837	0.923713	0.105573	0.148744	1.73495e-19	1.69715e-18	31	46	41	C2	Adipose. visceral (STARNET)	EpiXcan	0.998447	starnet_vaf	0.999981
5670	ENSG00000235162	C12orf75	0.0956267	0.0126968	0.923817	0.00608705	0.0329663	4.15889e-05	0.000134776	2	7	2	C2	Adipose. visceral (STARNET)	EpiXcan	0.998447	starnet_vaf	0.999981
5671	ENSG00000153002	CPB1	0.0956059	0.000946895	0.923834	0.035838	0.0612205	2.06026e-08	9.41674e-08	51	74	64	C2	Adipose. visceral (STARNET)	EpiXcan	0.998447	starnet_vaf	0.999981
5672	ENSG00000197375	SLC22A5	-0.0955667	-0.00364138	0.923865	0.0237146	0.0384359	9.55055e-06	3.3481e-05	14	31	20	C2	Adipose. visceral (STARNET)	EpiXcan	0.998447	starnet_vaf	0.999981
5673	ENSG00000234745	HLA-B	0.0954102	0.00765364	0.923989	0.0418655	0.0266574	0.000263191	0.000780254	42	93	60	C2	Adipose. visceral (STARNET)	EpiXcan	0.998447	starnet_vaf	0.999981
5674	ENSG00000273142	AC073335.2	-0.0952755	-0.00138219	0.924096	0.20902	0.270841	1.56731e-37	3.29993e-36	32	74	34	C2	Adipose. visceral (STARNET)	EpiXcan	0.998447	starnet_vaf	0.999981
5675	ENSG00000185507	IRF7	-0.0952471	-0.00394912	0.924119	0.1092	0.193122	1.34109e-25	1.78557e-24	38	70	51	C2	Adipose. visceral (STARNET)	EpiXcan	0.998447	starnet_vaf	0.999981
5676	ENSG00000169696	ASPSCR1	-0.0949962	-0.0267535	0.924318	0.0348086	0.0100281	0.0249523	0.0576162	39	39	39	C2	Adipose. visceral (STARNET)	EpiXcan	0.998447	starnet_vaf	0.999981
5677	ENSG00000230163	AL122010.1	-0.0945633	-0.00510704	0.924662	0.017565	0.0741601	3.75891e-10	1.99257e-09	5	8	6	C2	Adipose. visceral (STARNET)	EpiXcan	0.998447	starnet_vaf	0.999981
5678	ENSG00000145416	MARCH1	0.0944441	0.0145337	0.924756	0.00483987	0.019228	0.00189956	0.00509354	11	16	12	C2	Adipose. visceral (STARNET)	EpiXcan	0.998447	starnet_vaf	0.999981
5679	ENSG00000183726	TMEM50A	0.0943263	0.0129238	0.92485	0.0285553	0.049706	3.92795e-07	1.59051e-06	15	31	21	C2	Adipose. visceral (STARNET)	EpiXcan	0.998447	starnet_vaf	0.999981
5680	ENSG00000107521	HPS1	0.0943173	0.00146444	0.924857	0.165637	0.222791	4.60714e-30	7.47702e-29	48	73	57	C2	Adipose. visceral (STARNET)	EpiXcan	0.998447	starnet_vaf	0.999981
5681	ENSG00000136279	DBNL	-0.0943028	-0.00706535	0.924869	0.0562549	0.105836	4.09867e-14	2.88794e-13	23	38	26	C2	Adipose. visceral (STARNET)	EpiXcan	0.998447	starnet_vaf	0.999981
5682	ENSG00000181381	DDX60L	0.0942182	0.00476463	0.924936	0.0966587	0.200685	1.17472e-26	1.64242e-25	65	118	86	C2	Adipose. visceral (STARNET)	EpiXcan	0.998447	starnet_vaf	0.999981
5683	ENSG00000204099	NEU4	-0.0940224	-0.00409505	0.925091	0.0759955	0.0743819	4.62476e-10	2.43073e-09	50	75	56	C2	Adipose. visceral (STARNET)	EpiXcan	0.998447	starnet_vaf	0.999981
5684	ENSG00000251022	THAP9-AS1	0.093999	0.00197687	0.92511	0.210148	0.302978	3.52789e-43	9.04728e-42	21	31	23	C2	Adipose. visceral (STARNET)	EpiXcan	0.998447	starnet_vaf	0.999981
5685	ENSG00000083838	ZNF446	0.093896	0.00191953	0.925192	0.0240983	0.0107973	0.0205656	0.0481115	25	48	31	C2	Adipose. visceral (STARNET)	EpiXcan	0.998447	starnet_vaf	0.999981
5686	ENSG00000104442	ARMC1	0.0938856	0.0220882	0.9252	0.00188826	0.0283889	0.000128241	0.000394906	1	3	2	C2	Adipose. visceral (STARNET)	EpiXcan	0.998447	starnet_vaf	0.999981
5687	ENSG00000167600	CYP2S1	0.0938037	0.00303419	0.925265	0.08233	0.128312	4.84339e-17	4.09845e-16	35	59	48	C2	Adipose. visceral (STARNET)	EpiXcan	0.998447	starnet_vaf	0.999981
5688	ENSG00000067533	RRP15	-0.0935843	-0.00968513	0.925439	0.0113505	0.244516	3.23917e-33	5.90309e-32	2	6	4	C2	Adipose. visceral (STARNET)	EpiXcan	0.998447	starnet_vaf	0.999981
5689	ENSG00000152465	NMT2	0.0935669	0.00579829	0.925453	0.0727877	0.0729572	9.12119e-10	4.6901e-09	47	98	56	C2	Adipose. visceral (STARNET)	EpiXcan	0.998447	starnet_vaf	0.999981
5690	ENSG00000177058	SLC38A9	-0.0932648	-0.0589171	0.925693	0.0146044	0.0389504	9.6971e-06	3.39864e-05	17	27	20	C2	Adipose. visceral (STARNET)	EpiXcan	0.998447	starnet_vaf	0.999981
5691	ENSG00000235944	ZNF815P	-0.0931403	-0.00706802	0.925792	0.0239148	0.0246403	0.000442196	0.00127663	20	67	23	C2	Adipose. visceral (STARNET)	EpiXcan	0.998447	starnet_vaf	0.999981
5692	ENSG00000172831	CES2	-0.0927906	0.000647454	0.92607	0.0289782	0.0319569	6.45287e-05	0.000205605	32	40	33	C2	Adipose. visceral (STARNET)	EpiXcan	0.998447	starnet_vaf	0.999981
5693	ENSG00000121454	LHX4	0.0926538	0.0171788	0.926179	0.00929914	0.0239145	0.000547084	0.00156076	9	16	10	C2	Adipose. visceral (STARNET)	EpiXcan	0.998447	starnet_vaf	0.999981
5694	ENSG00000170160	CCDC144A	0.0926351	0.00701143	0.926193	0.0508672	0.053862	1.00547e-07	4.33008e-07	33	100	46	C2	Adipose. visceral (STARNET)	EpiXcan	0.998447	starnet_vaf	0.999981
5695	ENSG00000120049	KCNIP2	-0.0925811	0.0060024	0.926236	0.00999519	0.0142256	0.00798503	0.0197242	24	58	27	C2	Adipose. visceral (STARNET)	EpiXcan	0.998447	starnet_vaf	0.999981
5696	ENSG00000014641	MDH1	0.0924531	0.00168768	0.926338	0.340951	0.586146	5.26628e-111	7.42129e-109	39	64	49	C2	Adipose. visceral (STARNET)	EpiXcan	0.998447	starnet_vaf	0.999981
5697	ENSG00000205485	AC004980.1	0.0922051	0.0111886	0.926535	0.00614527	0.035721	2.08614e-05	7.03436e-05	11	31	18	C2	Adipose. visceral (STARNET)	EpiXcan	0.998447	starnet_vaf	0.999981
5698	ENSG00000254838	GVINP1	0.0919265	0.00301013	0.926756	0.0224991	0.0116136	0.0161243	0.0383005	37	97	40	C2	Adipose. visceral (STARNET)	EpiXcan	0.998447	starnet_vaf	0.999981
5699	ENSG00000124191	TOX2	-0.0916089	-0.00215702	0.927009	0.220201	0.343535	1.45497e-51	4.76058e-50	36	58	44	C2	Adipose. visceral (STARNET)	EpiXcan	0.998447	starnet_vaf	0.999981
5700	ENSG00000184182	UBE2F	0.0914034	0.00786897	0.927172	0.0216637	0.0786122	1.73011e-10	9.43115e-10	11	20	15	C2	Adipose. visceral (STARNET)	EpiXcan	0.998447	starnet_vaf	0.999981
5701	ENSG00000239887	C1orf226	-0.0909763	-0.00653488	0.927511	0.111246	0.202816	3.29332e-27	4.7062e-26	61	99	77	C2	Adipose. visceral (STARNET)	EpiXcan	0.998447	starnet_vaf	0.999981
5702	ENSG00000095002	MSH2	-0.090921	-0.0028366	0.927555	0.24305	0.353119	4.39959e-52	1.4665e-50	20	34	21	C2	Adipose. visceral (STARNET)	EpiXcan	0.998447	starnet_vaf	0.999981
5703	ENSG00000233117	LINC00702	-0.0907588	-0.00499052	0.927684	0.0286424	0.0440861	2.28438e-06	8.55171e-06	18	34	24	C2	Adipose. visceral (STARNET)	EpiXcan	0.998447	starnet_vaf	0.999981
5704	ENSG00000165916	PSMC3	0.0905859	0.0476591	0.927822	0.0130794	0.0124889	0.0127396	0.0307119	15	20	17	C2	Adipose. visceral (STARNET)	EpiXcan	0.998447	starnet_vaf	0.999981
5705	ENSG00000205746	AC126755.1	-0.0904619	-0.00450461	0.92792	0.00630881	0.0179022	0.00271024	0.00710532	12	22	14	C2	Adipose. visceral (STARNET)	EpiXcan	0.998447	starnet_vaf	0.999981
5706	ENSG00000204463	BAG6	-0.0894823	-0.00304007	0.928699	0.0359835	0.0458311	1.23672e-06	4.76896e-06	61	76	69	C2	Adipose. visceral (STARNET)	EpiXcan	0.998447	starnet_vaf	0.999981
5707	ENSG00000101752	MIB1	-0.0894806	-0.0202007	0.9287	0.00239766	0.0234833	0.000625558	0.00176904	1	6	1	C2	Adipose. visceral (STARNET)	EpiXcan	0.998447	starnet_vaf	0.999981
5708	ENSG00000131100	ATP6V1E1	0.0894287	-0.0172073	0.928741	0.0133577	0.0312007	6.7273e-05	0.000213823	16	23	17	C2	Adipose. visceral (STARNET)	EpiXcan	0.998447	starnet_vaf	0.999981
5709	ENSG00000099308	MAST3	-0.0894	-0.10076	0.928764	0.000752388	0.0188465	0.00225228	0.00597181	3	13	5	C2	Adipose. visceral (STARNET)	EpiXcan	0.998447	starnet_vaf	0.999981
5710	ENSG00000170364	SETMAR	0.0893146	0.00305198	0.928832	0.111126	0.206495	6.91302e-28	1.02067e-26	21	37	26	C2	Adipose. visceral (STARNET)	EpiXcan	0.998447	starnet_vaf	0.999981
5711	ENSG00000272341	AL137003.2	0.0887635	0.00939492	0.92927	0.0499874	0.092753	3.13146e-12	1.93447e-11	23	49	28	C2	Adipose. visceral (STARNET)	EpiXcan	0.998447	starnet_vaf	0.999981
5712	ENSG00000130508	PXDN	-0.0887287	-0.004581	0.929298	0.0496583	0.106755	3.19123e-14	2.26199e-13	19	38	26	C2	Adipose. visceral (STARNET)	EpiXcan	0.998447	starnet_vaf	0.999981
5713	ENSG00000058085	LAMC2	0.0878552	0.00167105	0.929992	0.402474	0.487374	1.97708e-81	1.47329e-79	28	33	30	C2	Adipose. visceral (STARNET)	EpiXcan	0.998447	starnet_vaf	0.999981
5714	ENSG00000128563	PRKRIP1	-0.0868125	-0.00634175	0.930821	0.0277172	0.116012	1.89108e-15	1.44864e-14	8	26	15	C2	Adipose. visceral (STARNET)	EpiXcan	0.998447	starnet_vaf	0.999981
5715	ENSG00000267023	LRRC37A16P	-0.0863493	-0.00515074	0.931189	0.0143192	0.0344628	3.08631e-05	0.000101825	21	31	27	C2	Adipose. visceral (STARNET)	EpiXcan	0.998447	starnet_vaf	0.999981
5716	ENSG00000100968	NFATC4	0.0863289	-0.00172852	0.931205	0.0261129	0.0542026	1.53425e-07	6.50878e-07	32	64	42	C2	Adipose. visceral (STARNET)	EpiXcan	0.998447	starnet_vaf	0.999981
5717	ENSG00000101624	CEP76	0.0860364	0.00785558	0.931437	0.0205648	0.0674371	1.67947e-09	8.42575e-09	12	27	14	C2	Adipose. visceral (STARNET)	EpiXcan	0.998447	starnet_vaf	0.999981
5718	ENSG00000170667	RASA4B	-0.085601	-0.00974855	0.931784	0.150574	0.178468	1.98398e-23	2.40939e-22	108	194	138	C2	Adipose. visceral (STARNET)	EpiXcan	0.998447	starnet_vaf	0.999981
5719	ENSG00000164638	SLC29A4	-0.0853522	-0.00375036	0.931981	0.0207017	0.0152492	0.00584578	0.0146691	27	47	41	C2	Adipose. visceral (STARNET)	EpiXcan	0.998447	starnet_vaf	0.999981
5720	ENSG00000168778	TCTN2	0.0853353	0.000542703	0.931995	0.360795	0.529181	2.80132e-95	2.7882e-93	58	91	71	C2	Adipose. visceral (STARNET)	EpiXcan	0.998447	starnet_vaf	0.999981
5721	ENSG00000224259	LINC01133	-0.0853279	-0.0112962	0.932001	0.0103327	0.0205895	0.001364	0.00371485	11	16	15	C2	Adipose. visceral (STARNET)	EpiXcan	0.998447	starnet_vaf	0.999981
5722	ENSG00000103249	CLCN7	0.085306	0.00539611	0.932018	0.0320211	0.0491672	5.82047e-07	2.31923e-06	19	52	20	C2	Adipose. visceral (STARNET)	EpiXcan	0.998447	starnet_vaf	0.999981
5723	ENSG00000180155	LYNX1	-0.0852072	-0.0014738	0.932097	0.3264	0.690377	2.7096e-154	9.40627e-152	8	39	14	C2	Adipose. visceral (STARNET)	EpiXcan	0.998447	starnet_vaf	0.999981
5724	ENSG00000149115	TNKS1BP1	0.085046	0.0105121	0.932225	0.00896018	0.0369005	1.67802e-05	5.71919e-05	6	7	6	C2	Adipose. visceral (STARNET)	EpiXcan	0.998447	starnet_vaf	0.999981
5725	ENSG00000147459	DOCK5	-0.0849748	0.00282023	0.932281	0.0611954	0.0107432	0.0198686	0.0465729	70	87	80	C2	Adipose. visceral (STARNET)	EpiXcan	0.998447	starnet_vaf	0.999981
5726	ENSG00000177239	MAN1B1	0.084217	0.0309742	0.932884	0.0101963	0.0234942	0.000614375	0.00173914	29	48	37	C2	Adipose. visceral (STARNET)	EpiXcan	0.998447	starnet_vaf	0.999981
5727	ENSG00000197157	SND1	0.084215	0.00283473	0.932885	0.0163817	0.0471144	8.78071e-07	3.44476e-06	6	18	7	C2	Adipose. visceral (STARNET)	EpiXcan	0.998447	starnet_vaf	0.999981
5728	ENSG00000112118	MCM3	-0.0841972	-0.00386253	0.9329	0.0237746	0.0105722	0.0223577	0.0519879	25	45	28	C2	Adipose. visceral (STARNET)	EpiXcan	0.998447	starnet_vaf	0.999981
5729	ENSG00000064313	TAF2	-0.0840328	0.100829	0.93303	0.00291339	0.0121246	0.0136299	0.032725	10	22	18	C2	Adipose. visceral (STARNET)	EpiXcan	0.998447	starnet_vaf	0.999981
5730	ENSG00000183186	C2CD4C	-0.0839609	0.000948095	0.933088	0.260443	0.34431	2.47897e-51	8.03718e-50	54	103	69	C2	Adipose. visceral (STARNET)	EpiXcan	0.998447	starnet_vaf	0.999981
5731	ENSG00000105287	PRKD2	-0.0836862	-0.00578209	0.933306	0.0272893	0.0435531	2.70697e-06	1.0057e-05	7	14	7	C2	Adipose. visceral (STARNET)	EpiXcan	0.998447	starnet_vaf	0.999981
5732	ENSG00000204252	HLA-DOA	-0.0836303	-0.00588722	0.93335	0.0405167	0.0497382	4.70596e-07	1.89048e-06	19	46	28	C2	Adipose. visceral (STARNET)	EpiXcan	0.998447	starnet_vaf	0.999981
5733	ENSG00000106479	ZNF862	-0.0834565	-0.0102409	0.933489	0.00410745	0.0232761	0.000665351	0.00187375	5	33	6	C2	Adipose. visceral (STARNET)	EpiXcan	0.998447	starnet_vaf	0.999981
5734	ENSG00000205863	C1QTNF9B	0.0834383	0.00110761	0.933503	0.234786	0.332452	2.37474e-48	7.14581e-47	25	42	26	C2	Adipose. visceral (STARNET)	EpiXcan	0.998447	starnet_vaf	0.999981
5735	ENSG00000131507	NDFIP1	0.0831485	0.0105419	0.933733	0.0101488	0.0702397	1.70635e-09	8.55459e-09	10	14	13	C2	Adipose. visceral (STARNET)	EpiXcan	0.998447	starnet_vaf	0.999981
5736	ENSG00000139835	GRTP1	-0.0829013	-0.00149862	0.93393	0.225695	0.311215	3.34068e-44	8.93759e-43	33	111	41	C2	Adipose. visceral (STARNET)	EpiXcan	0.998447	starnet_vaf	0.999981
5737	ENSG00000124562	SNRPC	0.0825588	0.00263742	0.934202	0.0103455	0.047122	8.87967e-07	3.48262e-06	7	12	9	C2	Adipose. visceral (STARNET)	EpiXcan	0.998447	starnet_vaf	0.999981
5738	ENSG00000138600	SPPL2A	-0.0823551	0.00124858	0.934364	0.0702026	0.207697	6.2149e-28	9.19508e-27	31	42	39	C2	Adipose. visceral (STARNET)	EpiXcan	0.998447	starnet_vaf	0.999981
5739	ENSG00000130717	UCK1	0.0822021	0.016455	0.934486	0.0164876	0.0263211	0.000269259	0.00079708	7	10	9	C2	Adipose. visceral (STARNET)	EpiXcan	0.998447	starnet_vaf	0.999981
5740	ENSG00000101255	TRIB3	0.082122	0.00323333	0.93455	0.120063	0.165307	4.74639e-22	5.29846e-21	31	49	37	C2	Adipose. visceral (STARNET)	EpiXcan	0.998447	starnet_vaf	0.999981
5741	ENSG00000247596	TWF2	-0.0820573	-0.00968084	0.934601	0.0138991	0.017009	0.00357966	0.00922326	16	22	20	C2	Adipose. visceral (STARNET)	EpiXcan	0.998447	starnet_vaf	0.999981
5742	ENSG00000188185	LINC00265	0.0819539	-0.0188357	0.934683	0.0188199	0.0531132	1.61028e-07	6.80902e-07	18	20	19	C2	Adipose. visceral (STARNET)	EpiXcan	0.998447	starnet_vaf	0.999981
5743	ENSG00000158104	HPD	0.0817039	-0.00264295	0.934882	0.00823042	0.0119362	0.0145636	0.0347733	8	13	9	C2	Adipose. visceral (STARNET)	EpiXcan	0.998447	starnet_vaf	0.999981
5744	ENSG00000164647	STEAP1	-0.0815533	-0.00961576	0.935002	0.0233134	0.0737183	4.58043e-10	2.40832e-09	6	14	8	C2	Adipose. visceral (STARNET)	EpiXcan	0.998447	starnet_vaf	0.999981
5745	ENSG00000241316	SUCLG2-AS1	-0.0810097	-0.00178388	0.935434	0.17565	0.288461	1.56996e-40	3.63338e-39	8	16	9	C2	Adipose. visceral (STARNET)	EpiXcan	0.998447	starnet_vaf	0.999981
5746	ENSG00000146555	SDK1	0.0807057	0.00474415	0.935676	0.0774879	0.229052	5.59367e-31	9.38853e-30	27	71	33	C2	Adipose. visceral (STARNET)	EpiXcan	0.998447	starnet_vaf	0.999981
5747	ENSG00000260231	JHDM1D-AS1	-0.0800639	-0.0461071	0.936186	0.00298731	0.0253962	0.00037078	0.00107965	6	15	8	C2	Adipose. visceral (STARNET)	EpiXcan	0.998447	starnet_vaf	0.999981
5748	ENSG00000113328	CCNG1	0.0796434	-0.0225542	0.936521	0.0209811	0.0106696	0.020193	0.047271	30	34	32	C2	Adipose. visceral (STARNET)	EpiXcan	0.998447	starnet_vaf	0.999981
5749	ENSG00000205771	CATSPER2P1	0.0792896	0.0179099	0.936802	0.00909604	0.204726	2.05908e-27	2.96929e-26	13	57	15	C2	Adipose. visceral (STARNET)	EpiXcan	0.998447	starnet_vaf	0.999981
5750	ENSG00000076650	GPATCH1	0.0790018	0.00445836	0.937031	0.0298206	0.149972	1.28982e-19	1.26782e-18	9	19	12	C2	Adipose. visceral (STARNET)	EpiXcan	0.998447	starnet_vaf	0.999981
5751	ENSG00000161618	ALDH16A1	0.0788661	0.00292125	0.937139	0.0861954	0.155694	1.45494e-20	1.49734e-19	14	31	18	C2	Adipose. visceral (STARNET)	EpiXcan	0.998447	starnet_vaf	0.999981
5752	ENSG00000248712	CCDC153	0.078806	-0.0010364	0.937187	0.0195238	0.0226298	0.000790024	0.00220263	21	27	25	C2	Adipose. visceral (STARNET)	EpiXcan	0.998447	starnet_vaf	0.999981
5753	ENSG00000185019	UBOX5	-0.078799	-0.00621592	0.937193	0.0457442	0.101264	1.91844e-13	1.29041e-12	21	31	24	C2	Adipose. visceral (STARNET)	EpiXcan	0.998447	starnet_vaf	0.999981
5754	ENSG00000140105	WARS	-0.078626	-0.00473611	0.93733	0.0334194	0.112002	9.69656e-15	7.13236e-14	5	10	6	C2	Adipose. visceral (STARNET)	EpiXcan	0.998447	starnet_vaf	0.999981
5755	ENSG00000143401	ANP32E	0.078209	0.00910389	0.937662	0.0114658	0.0159552	0.00494481	0.0125164	8	9	9	C2	Adipose. visceral (STARNET)	EpiXcan	0.998447	starnet_vaf	0.999981
5756	ENSG00000101307	SIRPB1	-0.0780135	-0.00168366	0.937817	0.285593	0.401354	1.52836e-62	6.67274e-61	68	104	83	C2	Adipose. visceral (STARNET)	EpiXcan	0.998447	starnet_vaf	0.999981
5757	ENSG00000198858	R3HDM4	0.0777788	-0.00107728	0.938004	0.037107	0.0262458	0.000292389	0.000862145	46	85	62	C2	Adipose. visceral (STARNET)	EpiXcan	0.998447	starnet_vaf	0.999981
5758	ENSG00000111728	ST8SIA1	0.0775974	0.00237582	0.938148	0.0503959	0.0375785	1.29669e-05	4.47955e-05	68	103	80	C2	Adipose. visceral (STARNET)	EpiXcan	0.998447	starnet_vaf	0.999981
5759	ENSG00000187116	LILRA5	0.0774979	0.0143386	0.938227	0.00474889	0.0101426	0.0246621	0.0569647	2	4	2	C2	Adipose. visceral (STARNET)	EpiXcan	0.998447	starnet_vaf	0.999981
5760	ENSG00000022976	ZNF839	0.0773028	0.00828197	0.938383	0.0296198	0.0399813	5.87754e-06	2.10453e-05	24	38	30	C2	Adipose. visceral (STARNET)	EpiXcan	0.998447	starnet_vaf	0.999981
5761	ENSG00000180881	CAPS2	0.0772168	0.00761001	0.938451	0.00993512	0.0284165	0.000163416	0.00049805	3	8	3	C2	Adipose. visceral (STARNET)	EpiXcan	0.998447	starnet_vaf	0.999981
5762	ENSG00000105048	TNNT1	0.0766043	0.00994158	0.938938	0.0585219	0.126298	1.52063e-16	1.24457e-15	40	81	52	C2	Adipose. visceral (STARNET)	EpiXcan	0.998447	starnet_vaf	0.999981
5763	ENSG00000160828	STAG3L2	-0.0755516	-0.00253481	0.939776	0.0149642	0.0894579	7.28634e-12	4.39748e-11	18	29	23	C2	Adipose. visceral (STARNET)	EpiXcan	0.998447	starnet_vaf	0.999981
5764	ENSG00000162545	CAMK2N1	-0.0753487	-0.0140139	0.939937	0.0306078	0.0663043	3.33033e-09	1.63506e-08	16	34	21	C2	Adipose. visceral (STARNET)	EpiXcan	0.998447	starnet_vaf	0.999981
5765	ENSG00000156869	FRRS1	-0.0753393	-0.00691808	0.939945	0.0199167	0.0456882	1.39522e-06	5.35114e-06	21	35	26	C2	Adipose. visceral (STARNET)	EpiXcan	0.998447	starnet_vaf	0.999981
5766	ENSG00000152527	PLEKHH2	-0.0752948	-0.00454333	0.93998	0.0287757	0.0788503	1.32473e-10	7.26023e-10	8	19	13	C2	Adipose. visceral (STARNET)	EpiXcan	0.998447	starnet_vaf	0.999981
5767	ENSG00000140265	ZSCAN29	-0.0752378	0.0100065	0.940026	0.017386	0.0368849	1.68716e-05	5.74757e-05	14	26	18	C2	Adipose. visceral (STARNET)	EpiXcan	0.998447	starnet_vaf	0.999981
5768	ENSG00000133983	COX16	0.0752116	0.00410439	0.940046	0.0585981	0.109161	2.402e-14	1.71797e-13	8	12	8	C2	Adipose. visceral (STARNET)	EpiXcan	0.998447	starnet_vaf	0.999981
5769	ENSG00000072832	CRMP1	0.0751864	0.0341241	0.940066	0.0188468	0.0924627	2.80032e-12	1.73669e-11	44	165	59	C2	Adipose. visceral (STARNET)	EpiXcan	0.998447	starnet_vaf	0.999981
5770	ENSG00000127955	GNAI1	-0.0749339	-0.00126541	0.940267	0.00679588	0.0289454	0.000134472	0.000413111	12	37	14	C2	Adipose. visceral (STARNET)	EpiXcan	0.998447	starnet_vaf	0.999981
5771	ENSG00000166946	CCNDBP1	0.0748365	-0.0113451	0.940345	0.0106994	0.0288702	0.000124879	0.000385219	14	21	16	C2	Adipose. visceral (STARNET)	EpiXcan	0.998447	starnet_vaf	0.999981
5772	ENSG00000113356	POLR3G	0.0746199	0.0113811	0.940517	0.0108298	0.0395671	6.83684e-06	2.43454e-05	10	23	13	C2	Adipose. visceral (STARNET)	EpiXcan	0.998447	starnet_vaf	0.999981
5773	ENSG00000079150	FKBP7	0.0745207	0.00270959	0.940596	0.153164	0.150044	1.42913e-19	1.40281e-18	57	86	63	C2	Adipose. visceral (STARNET)	EpiXcan	0.998447	starnet_vaf	0.999981
5774	ENSG00000263072	ZNF213-AS1	0.0744888	0.00238332	0.940621	0.155586	0.235409	1.073e-31	1.84892e-30	17	39	20	C2	Adipose. visceral (STARNET)	EpiXcan	0.998447	starnet_vaf	0.999981
5775	ENSG00000250742	LINC02381	0.0742989	0.00812805	0.940773	0.0132904	0.0257412	0.000320687	0.000940324	2	9	2	C2	Adipose. visceral (STARNET)	EpiXcan	0.998447	starnet_vaf	0.999981
5776	ENSG00000144485	HES6	-0.0741686	0.00217463	0.940876	0.0231206	0.0139709	0.00857559	0.0211134	40	51	48	C2	Adipose. visceral (STARNET)	EpiXcan	0.998447	starnet_vaf	0.999981
5777	ENSG00000108509	CAMTA2	-0.0739275	-0.00426802	0.941068	0.0382936	0.0881053	9.4119e-12	5.62619e-11	15	84	19	C2	Adipose. visceral (STARNET)	EpiXcan	0.998447	starnet_vaf	0.999981
5778	ENSG00000214279	SCART1	-0.073732	-0.00141985	0.941224	0.0410705	0.0564606	5.78145e-08	2.53895e-07	21	58	27	C2	Adipose. visceral (STARNET)	EpiXcan	0.998447	starnet_vaf	0.999981
5779	ENSG00000050344	NFE2L3	-0.0736872	-0.00570989	0.941259	0.0187246	0.0795629	1.01409e-10	5.61399e-10	19	39	27	C2	Adipose. visceral (STARNET)	EpiXcan	0.998447	starnet_vaf	0.999981
5780	ENSG00000090530	P3H2	0.0733321	0.00586912	0.941542	0.106437	0.165092	6.28246e-22	6.95321e-21	51	61	58	C2	Adipose. visceral (STARNET)	EpiXcan	0.998447	starnet_vaf	0.999981
5781	ENSG00000230795	HLA-K	0.0731985	0.00214423	0.941648	0.342296	0.654347	3.38835e-140	8.3149e-138	68	132	87	C2	Adipose. visceral (STARNET)	EpiXcan	0.998447	starnet_vaf	0.999981
5782	ENSG00000176273	SLC35G1	0.0731334	0.350184	0.9417	5.60185e-06	0.0327044	5.11013e-05	0.000164404	1	2	2	C2	Adipose. visceral (STARNET)	EpiXcan	0.998447	starnet_vaf	0.999981
5783	ENSG00000197020	ZNF100	-0.0731187	-0.00141226	0.941712	0.343972	0.425366	2.68831e-67	1.36166e-65	10	21	10	C2	Adipose. visceral (STARNET)	EpiXcan	0.998447	starnet_vaf	0.999981
5784	ENSG00000224086	AC245452.1	-0.0728945	-0.00212149	0.94189	0.40862	0.693131	1.17182e-154	4.16964e-152	45	72	63	C2	Adipose. visceral (STARNET)	EpiXcan	0.998447	starnet_vaf	0.999981
5785	ENSG00000004455	AK2	-0.0728071	-0.0189707	0.94196	0.0017215	0.0128955	0.0115074	0.0278973	3	12	4	C2	Adipose. visceral (STARNET)	EpiXcan	0.998447	starnet_vaf	0.999981
5786	ENSG00000198792	TMEM184B	0.0724453	0.00401616	0.942248	0.0750376	0.107596	3.21591e-14	2.27722e-13	26	58	27	C2	Adipose. visceral (STARNET)	EpiXcan	0.998447	starnet_vaf	0.999981
5787	ENSG00000078070	MCCC1	0.0724409	0.00462843	0.942251	0.0234743	0.0930179	2.74211e-12	1.70207e-11	16	25	22	C2	Adipose. visceral (STARNET)	EpiXcan	0.998447	starnet_vaf	0.999981
5788	ENSG00000125827	TMX4	0.0724077	0.0211839	0.942277	0.0149571	0.0251824	0.000406486	0.00117855	11	20	12	C2	Adipose. visceral (STARNET)	EpiXcan	0.998447	starnet_vaf	0.999981
5789	ENSG00000105771	SMG9	0.0723407	0.00590618	0.942331	0.0546822	0.0949136	1.33626e-12	8.45291e-12	19	27	24	C2	Adipose. visceral (STARNET)	EpiXcan	0.998447	starnet_vaf	0.999981
5790	ENSG00000223509	AC135983.2	-0.072001	0.00110537	0.942601	0.0627923	0.0973023	8.78508e-13	5.65527e-12	42	104	48	C2	Adipose. visceral (STARNET)	EpiXcan	0.998447	starnet_vaf	0.999981
5791	ENSG00000154978	VOPP1	0.0716539	-0.0117911	0.942877	0.00856818	0.0218946	0.000937081	0.00258679	17	21	19	C2	Adipose. visceral (STARNET)	EpiXcan	0.998447	starnet_vaf	0.999981
5792	ENSG00000132141	CCT6B	0.0716469	0.00236919	0.942883	0.146994	0.293098	4.75674e-41	1.12463e-39	37	67	47	C2	Adipose. visceral (STARNET)	EpiXcan	0.998447	starnet_vaf	0.999981
5793	ENSG00000141934	PLPP2	0.0712058	0.000576339	0.943234	0.343954	0.511682	5.54641e-88	4.90323e-86	65	127	83	C2	Adipose. visceral (STARNET)	EpiXcan	0.998447	starnet_vaf	0.999981
5794	ENSG00000103852	TTC23	-0.0711239	-0.00209202	0.943299	0.0546092	0.159958	2.53538e-21	2.72966e-20	17	60	20	C2	Adipose. visceral (STARNET)	EpiXcan	0.998447	starnet_vaf	0.999981
5795	ENSG00000007047	MARK4	0.0709323	-0.025514	0.943452	0.0258303	0.0140154	0.00836553	0.020614	27	35	34	C2	Adipose. visceral (STARNET)	EpiXcan	0.998447	starnet_vaf	0.999981
5796	ENSG00000189136	UBE2Q2P1	-0.0707035	-0.00304511	0.943634	0.0200062	0.0433001	2.69008e-06	9.99944e-06	15	28	16	C2	Adipose. visceral (STARNET)	EpiXcan	0.998447	starnet_vaf	0.999981
5797	ENSG00000185215	TNFAIP2	-0.0695946	-0.00267978	0.944516	0.00776756	0.0101806	0.0250111	0.0577331	18	43	23	C2	Adipose. visceral (STARNET)	EpiXcan	0.998447	starnet_vaf	0.999981
5798	ENSG00000172613	RAD9A	-0.0693106	-0.00375962	0.944742	0.0483988	0.101463	2.76053e-13	1.84204e-12	8	21	10	C2	Adipose. visceral (STARNET)	EpiXcan	0.998447	starnet_vaf	0.999981
5799	ENSG00000104972	LILRB1	0.069158	0.253119	0.944864	0.000193085	0.050108	3.85977e-07	1.56513e-06	2	23	3	C2	Adipose. visceral (STARNET)	EpiXcan	0.998447	starnet_vaf	0.999981
5800	ENSG00000119969	HELLS	0.0687925	0.00481776	0.945155	0.0220834	0.0764639	2.59386e-10	1.39262e-09	9	13	11	C2	Adipose. visceral (STARNET)	EpiXcan	0.998447	starnet_vaf	0.999981
5801	ENSG00000140057	AK7	-0.0686281	-0.00907411	0.945286	0.00701171	0.0107955	0.0206179	0.0482259	5	11	6	C2	Adipose. visceral (STARNET)	EpiXcan	0.998447	starnet_vaf	0.999981
5802	ENSG00000189143	CLDN4	-0.0683708	-0.00212649	0.94549	0.115709	0.388478	2.05757e-59	8.36724e-58	20	32	25	C2	Adipose. visceral (STARNET)	EpiXcan	0.998447	starnet_vaf	0.999981
5803	ENSG00000183172	SMDT1	-0.0681853	-0.00148328	0.945638	0.244572	0.581783	2.79242e-113	4.09737e-111	16	37	26	C2	Adipose. visceral (STARNET)	EpiXcan	0.998447	starnet_vaf	0.999981
5804	ENSG00000105383	CD33	-0.0679936	-0.00313487	0.945791	0.0826143	0.158472	3.97716e-21	4.23071e-20	26	39	30	C2	Adipose. visceral (STARNET)	EpiXcan	0.998447	starnet_vaf	0.999981
5805	ENSG00000177640	CASC2	-0.0677968	-0.00283131	0.945947	0.025123	0.0553681	8.72152e-08	3.77879e-07	7	9	7	C2	Adipose. visceral (STARNET)	EpiXcan	0.998447	starnet_vaf	0.999981
5806	ENSG00000188958	UTS2B	0.0676216	0.000518903	0.946087	0.133379	0.197067	2.77157e-26	3.82616e-25	42	62	48	C2	Adipose. visceral (STARNET)	EpiXcan	0.998447	starnet_vaf	0.999981
5807	ENSG00000258768	AL356019.2	0.0674914	0.00402301	0.94619	0.034825	0.065814	5.93289e-09	2.84511e-08	34	45	40	C2	Adipose. visceral (STARNET)	EpiXcan	0.998447	starnet_vaf	0.999981
5808	ENSG00000163161	ERCC3	0.0672007	0.00460631	0.946422	0.0471644	0.0923191	3.26356e-12	2.01171e-11	6	10	9	C2	Adipose. visceral (STARNET)	EpiXcan	0.998447	starnet_vaf	0.999981
5809	ENSG00000131711	MAP1B	-0.0669398	-0.00449786	0.94663	0.0324104	0.0193286	0.00192925	0.00516826	43	69	48	C2	Adipose. visceral (STARNET)	EpiXcan	0.998447	starnet_vaf	0.999981
5810	ENSG00000148053	NTRK2	-0.0669095	-0.0050012	0.946654	0.0250631	0.204384	4.12958e-27	5.87176e-26	25	45	34	C2	Adipose. visceral (STARNET)	EpiXcan	0.998447	starnet_vaf	0.999981
5811	ENSG00000106565	TMEM176B	-0.0666292	-0.00407519	0.946877	0.224162	0.369883	3.47864e-55	1.26628e-53	64	109	80	C2	Adipose. visceral (STARNET)	EpiXcan	0.998447	starnet_vaf	0.999981
5812	ENSG00000153885	KCTD15	-0.0665538	-0.0365787	0.946937	0.0118624	0.0158859	0.00479694	0.0121745	11	19	15	C2	Adipose. visceral (STARNET)	EpiXcan	0.998447	starnet_vaf	0.999981
5813	ENSG00000143653	SCCPDH	0.0658777	0.00493341	0.947475	0.0776931	0.102889	1.17187e-13	7.99964e-13	48	74	53	C2	Adipose. visceral (STARNET)	EpiXcan	0.998447	starnet_vaf	0.999981
5814	ENSG00000100592	DAAM1	-0.0657977	0.00167091	0.947539	0.0301002	0.0160303	0.00451537	0.0115092	26	50	30	C2	Adipose. visceral (STARNET)	EpiXcan	0.998447	starnet_vaf	0.999981
5815	ENSG00000148175	STOM	-0.0657375	0.00645539	0.947587	0.0126548	0.0158823	0.00497481	0.0125901	12	19	16	C2	Adipose. visceral (STARNET)	EpiXcan	0.998447	starnet_vaf	0.999981
5816	ENSG00000214562	NUTM2D	0.0656281	0.00461216	0.947674	0.0994716	0.172863	1.17155e-22	1.35677e-21	43	80	52	C2	Adipose. visceral (STARNET)	EpiXcan	0.998447	starnet_vaf	0.999981
5817	ENSG00000164114	MAP9	0.0655437	-0.000926731	0.947741	0.0297295	0.11986	4.15855e-16	3.31218e-15	4	5	5	C2	Adipose. visceral (STARNET)	EpiXcan	0.998447	starnet_vaf	0.999981
5818	ENSG00000025156	HSF2	-0.0652151	-0.0077551	0.948003	0.0208623	0.0914342	4.48675e-12	2.74666e-11	13	28	14	C2	Adipose. visceral (STARNET)	EpiXcan	0.998447	starnet_vaf	0.999981
5819	ENSG00000108839	ALOX12	-0.0651316	-0.0281584	0.948069	0.0357277	0.106537	5.08955e-14	3.56494e-13	20	34	26	C2	Adipose. visceral (STARNET)	EpiXcan	0.998447	starnet_vaf	0.999981
5820	ENSG00000115020	PIKFYVE	-0.0650661	-0.0195008	0.948121	0.00470219	0.0334332	4.23682e-05	0.000137145	6	9	9	C2	Adipose. visceral (STARNET)	EpiXcan	0.998447	starnet_vaf	0.999981
5821	ENSG00000170542	SERPINB9	0.0647437	0.00179766	0.948378	0.0918309	0.130508	1.74264e-17	1.52446e-16	70	137	85	C2	Adipose. visceral (STARNET)	EpiXcan	0.998447	starnet_vaf	0.999981
5822	ENSG00000182919	C11orf54	-0.0647423	-0.0032739	0.948379	0.10774	0.446387	2.12026e-71	1.23174e-69	26	45	36	C2	Adipose. visceral (STARNET)	EpiXcan	0.998447	starnet_vaf	0.999981
5823	ENSG00000176148	TCP11L1	-0.0643509	-0.00231622	0.948691	0.117977	0.231489	1.99176e-31	3.3829e-30	21	34	25	C2	Adipose. visceral (STARNET)	EpiXcan	0.998447	starnet_vaf	0.999981
5824	ENSG00000164879	CA3	0.064173	0.0158499	0.948833	0.0152181	0.0159681	0.00474875	0.0120695	14	19	18	C2	Adipose. visceral (STARNET)	EpiXcan	0.998447	starnet_vaf	0.999981
5825	ENSG00000134108	ARL8B	0.0641543	0.01573	0.948847	0.00279152	0.0102902	0.0237623	0.055056	3	8	4	C2	Adipose. visceral (STARNET)	EpiXcan	0.998447	starnet_vaf	0.999981
5826	ENSG00000188931	CFAP126	0.0640362	0.00994412	0.948941	0.00670902	0.0582681	3.03767e-08	1.36561e-07	2	13	3	C2	Adipose. visceral (STARNET)	EpiXcan	0.998447	starnet_vaf	0.999981
5827	ENSG00000180953	ST20	-0.0639835	-0.00282397	0.948983	0.161854	0.214564	3.43095e-29	5.38993e-28	37	110	45	C2	Adipose. visceral (STARNET)	EpiXcan	0.998447	starnet_vaf	0.999981
5828	ENSG00000228451	SDAD1P1	-0.0639715	-0.0063321	0.948993	0.0981886	0.128205	8.86672e-17	7.35003e-16	24	41	26	C2	Adipose. visceral (STARNET)	EpiXcan	0.998447	starnet_vaf	0.999981
5829	ENSG00000169282	KCNAB1	-0.0633272	-0.00302943	0.949506	0.0366738	0.0484949	6.41689e-07	2.54761e-06	30	55	36	C2	Adipose. visceral (STARNET)	EpiXcan	0.998447	starnet_vaf	0.999981
5830	ENSG00000104973	MED25	-0.0631827	-0.00347598	0.949621	0.0324873	0.0378491	1.20815e-05	4.19097e-05	22	38	26	C2	Adipose. visceral (STARNET)	EpiXcan	0.998447	starnet_vaf	0.999981
5831	ENSG00000125734	GPR108	-0.0631582	-0.0016519	0.949641	0.130514	0.298864	1.03078e-43	2.70684e-42	25	41	29	C2	Adipose. visceral (STARNET)	EpiXcan	0.998447	starnet_vaf	0.999981
5832	ENSG00000123146	ADGRE5	0.0625946	0.00930889	0.950089	0.0070184	0.0112765	0.0182504	0.0430277	4	29	5	C2	Adipose. visceral (STARNET)	EpiXcan	0.998447	starnet_vaf	0.999981
5833	ENSG00000172404	DNAJB7	-0.0625523	-0.00109949	0.950123	0.140764	0.742101	1.7361e-184	1.37277e-181	17	29	24	C2	Adipose. visceral (STARNET)	EpiXcan	0.998447	starnet_vaf	0.999981
5834	ENSG00000132382	MYBBP1A	0.0620341	0.0202341	0.950536	0.00974077	0.0184011	0.00242067	0.00639803	17	28	23	C2	Adipose. visceral (STARNET)	EpiXcan	0.998447	starnet_vaf	0.999981
5835	ENSG00000128989	ARPP19	-0.0618793	-0.00592578	0.950659	0.0348966	0.0573067	6.67771e-08	2.92083e-07	14	19	16	C2	Adipose. visceral (STARNET)	EpiXcan	0.998447	starnet_vaf	0.999981
5836	ENSG00000102452	NALCN	-0.0618772	-0.000929203	0.950661	0.0931669	0.162168	2.95969e-21	3.17687e-20	25	45	26	C2	Adipose. visceral (STARNET)	EpiXcan	0.998447	starnet_vaf	0.999981
5837	ENSG00000243753	HLA-L	-0.0617887	-3.75824e-05	0.950731	0.348224	0.692025	5.64045e-154	1.91144e-151	83	154	105	C2	Adipose. visceral (STARNET)	EpiXcan	0.998447	starnet_vaf	0.999981
5838	ENSG00000058673	ZC3H11A	-0.0615613	-0.017877	0.950912	0.0252092	0.014069	0.00843795	0.0207889	29	41	36	C2	Adipose. visceral (STARNET)	EpiXcan	0.998447	starnet_vaf	0.999981
5839	ENSG00000174944	P2RY14	-0.0605839	-0.0192862	0.951691	0.0222709	0.0307875	8.556e-05	0.000268588	22	32	26	C2	Adipose. visceral (STARNET)	EpiXcan	0.998447	starnet_vaf	0.999981
5840	ENSG00000197245	FAM110D	-0.060427	-0.00921233	0.951816	0.0520576	0.0964458	1.07666e-12	6.88104e-12	22	30	26	C2	Adipose. visceral (STARNET)	EpiXcan	0.998447	starnet_vaf	0.999981
5841	ENSG00000179051	RCC2	-0.0603878	-0.0238734	0.951847	0.0092565	0.0107483	0.0204333	0.0478176	20	28	21	C2	Adipose. visceral (STARNET)	EpiXcan	0.998447	starnet_vaf	0.999981
5842	ENSG00000139921	TMX1	-0.0602528	0.00914026	0.951954	0.045542	0.0820295	7.03064e-11	3.9521e-10	15	20	15	C2	Adipose. visceral (STARNET)	EpiXcan	0.998447	starnet_vaf	0.999981
5843	ENSG00000075275	CELSR1	0.060078	0.00183064	0.952094	0.0206249	0.0270449	0.000220175	0.00066071	14	46	17	C2	Adipose. visceral (STARNET)	EpiXcan	0.998447	starnet_vaf	0.999981
5844	ENSG00000172379	ARNT2	-0.0599733	0.00319338	0.952177	0.125636	0.253415	6.82066e-35	1.31365e-33	33	71	42	C2	Adipose. visceral (STARNET)	EpiXcan	0.998447	starnet_vaf	0.999981
5845	ENSG00000182873	PRKCZ-AS1	-0.0599123	0.000729966	0.952226	0.0554146	0.104073	1.17659e-13	8.02802e-13	18	33	26	C2	Adipose. visceral (STARNET)	EpiXcan	0.998447	starnet_vaf	0.999981
5846	ENSG00000157191	NECAP2	-0.0597376	-0.0084849	0.952365	0.00337406	0.0135345	0.00917791	0.0225068	2	21	2	C2	Adipose. visceral (STARNET)	EpiXcan	0.998447	starnet_vaf	0.999981
5847	ENSG00000230074	AL162231.2	-0.0594531	-0.000691676	0.952591	0.144631	0.363593	2.82518e-55	1.0337e-53	10	23	16	C2	Adipose. visceral (STARNET)	EpiXcan	0.998447	starnet_vaf	0.999981
5848	ENSG00000243660	ZNF487	0.0592659	0.0153614	0.95274	0.00548577	0.012261	0.0136492	0.0327604	7	9	7	C2	Adipose. visceral (STARNET)	EpiXcan	0.998447	starnet_vaf	0.999981
5849	ENSG00000174695	TMEM167A	-0.059174	-0.0015368	0.952814	0.00484224	0.0166396	0.00404486	0.01036	7	25	10	C2	Adipose. visceral (STARNET)	EpiXcan	0.998447	starnet_vaf	0.999981
5850	ENSG00000165392	WRN	0.0590816	-0.00154398	0.952887	0.0542499	0.0532189	1.07676e-07	4.62308e-07	42	58	47	C2	Adipose. visceral (STARNET)	EpiXcan	0.998447	starnet_vaf	0.999981
5851	ENSG00000122729	ACO1	0.0588947	0.000502107	0.953036	0.0472764	0.0171996	0.00351502	0.00907313	48	56	55	C2	Adipose. visceral (STARNET)	EpiXcan	0.998447	starnet_vaf	0.999981
5852	ENSG00000077238	IL4R	0.0588486	0.00386848	0.953073	0.0550054	0.100594	3.04535e-13	2.02829e-12	8	23	9	C2	Adipose. visceral (STARNET)	EpiXcan	0.998447	starnet_vaf	0.999981
5853	ENSG00000131781	FMO5	-0.0588302	-0.0302763	0.953087	0.00163644	0.0701265	5.71985e-10	2.98426e-09	7	12	9	C2	Adipose. visceral (STARNET)	EpiXcan	0.998447	starnet_vaf	0.999981
5854	ENSG00000183426	NPIPA1	-0.0580749	-0.0026328	0.953689	0.263015	0.445095	1.59771e-72	9.47508e-71	63	113	82	C2	Adipose. visceral (STARNET)	EpiXcan	0.998447	starnet_vaf	0.999981
5855	ENSG00000032742	IFT88	-0.0580423	0.00196779	0.953715	0.0514026	0.139515	3.39832e-18	3.1065e-17	26	37	37	C2	Adipose. visceral (STARNET)	EpiXcan	0.998447	starnet_vaf	0.999981
5856	ENSG00000204161	C10orf128	0.0579775	0.0196793	0.953767	0.0116828	0.0198344	0.00166252	0.00448515	12	38	13	C2	Adipose. visceral (STARNET)	EpiXcan	0.998447	starnet_vaf	0.999981
5857	ENSG00000260708	AL118516.1	0.0578098	0.00285315	0.9539	0.081581	0.511153	6.22063e-91	5.82488e-89	8	20	12	C2	Adipose. visceral (STARNET)	EpiXcan	0.998447	starnet_vaf	0.999981
5858	ENSG00000152583	SPARCL1	-0.0574227	0.00241691	0.954208	0.0171902	0.100121	3.67442e-13	2.42908e-12	23	28	27	C2	Adipose. visceral (STARNET)	EpiXcan	0.998447	starnet_vaf	0.999981
5859	ENSG00000005436	GCFC2	0.0572947	0.000842238	0.95431	0.0533837	0.12269	4.38357e-16	3.48555e-15	21	30	26	C2	Adipose. visceral (STARNET)	EpiXcan	0.998447	starnet_vaf	0.999981
5860	ENSG00000141447	OSBPL1A	0.0570983	0.00939475	0.954467	0.0121128	0.0405562	4.814e-06	1.73859e-05	4	4	4	C2	Adipose. visceral (STARNET)	EpiXcan	0.998447	starnet_vaf	0.999981
5861	ENSG00000132749	TESMIN	-0.056959	-0.00614025	0.954578	0.0270166	0.0764027	2.58929e-10	1.39122e-09	10	11	10	C2	Adipose. visceral (STARNET)	EpiXcan	0.998447	starnet_vaf	0.999981
5862	ENSG00000144199	FAHD2B	0.0567134	-0.00480701	0.954774	0.0291036	0.0186117	0.00231857	0.00614185	29	40	33	C2	Adipose. visceral (STARNET)	EpiXcan	0.998447	starnet_vaf	0.999981
5863	ENSG00000130147	SH3BP4	-0.0559011	-0.0132837	0.955421	0.00741033	0.0184146	0.00247712	0.0065339	6	10	6	C2	Adipose. visceral (STARNET)	EpiXcan	0.998447	starnet_vaf	0.999981
5864	ENSG00000217930	PAM16	0.0557934	0.0047933	0.955506	0.0163021	0.0489436	4.72895e-07	1.89918e-06	6	11	6	C2	Adipose. visceral (STARNET)	EpiXcan	0.998447	starnet_vaf	0.999981
5865	ENSG00000196655	TRAPPC4	0.0554797	-0.00170931	0.955756	0.302705	0.436954	3.57966e-69	1.94463e-67	49	65	58	C2	Adipose. visceral (STARNET)	EpiXcan	0.998447	starnet_vaf	0.999981
5866	ENSG00000246090	AP002026.1	-0.0553185	-0.00175218	0.955885	0.134279	0.296922	6.09472e-42	1.50221e-40	41	98	48	C2	Adipose. visceral (STARNET)	EpiXcan	0.998447	starnet_vaf	0.999981
5867	ENSG00000102890	ELMO3	0.0552518	-0.00571211	0.955938	0.0411912	0.0149236	0.00638895	0.0159589	35	39	39	C2	Adipose. visceral (STARNET)	EpiXcan	0.998447	starnet_vaf	0.999981
5868	ENSG00000165879	FRAT1	-0.0551472	-0.00449256	0.956021	0.0069561	0.0202961	0.00129954	0.00354705	8	13	10	C2	Adipose. visceral (STARNET)	EpiXcan	0.998447	starnet_vaf	0.999981
5869	ENSG00000002933	TMEM176A	0.0550056	-0.000104666	0.956134	0.1517	0.256723	3.60653e-35	6.99342e-34	54	102	68	C2	Adipose. visceral (STARNET)	EpiXcan	0.998447	starnet_vaf	0.999981
5870	ENSG00000183844	FAM3B	0.0549958	0.00385062	0.956142	0.0610097	0.337287	7.55384e-49	2.31608e-47	17	38	25	C2	Adipose. visceral (STARNET)	EpiXcan	0.998447	starnet_vaf	0.999981
5871	ENSG00000164615	CAMLG	0.054894	0.000693975	0.956223	0.173691	0.24083	1.23206e-32	2.18653e-31	28	41	33	C2	Adipose. visceral (STARNET)	EpiXcan	0.998447	starnet_vaf	0.999981
5872	ENSG00000125772	GPCPD1	0.0545391	0.00523966	0.956506	0.112412	0.0907647	3.69653e-12	2.27171e-11	104	137	126	C2	Adipose. visceral (STARNET)	EpiXcan	0.998447	starnet_vaf	0.999981
5873	ENSG00000176473	WDR25	0.0544586	0.0044618	0.95657	0.025914	0.130438	4.86635e-17	4.11071e-16	13	23	19	C2	Adipose. visceral (STARNET)	EpiXcan	0.998447	starnet_vaf	0.999981
5874	ENSG00000181135	ZNF707	-0.0540386	-0.00469771	0.956904	0.0164527	0.0439496	2.21927e-06	8.31889e-06	15	30	18	C2	Adipose. visceral (STARNET)	EpiXcan	0.998447	starnet_vaf	0.999981
5875	ENSG00000118197	DDX59	0.0537093	0.00571594	0.957167	0.0478873	0.119837	7.77105e-16	6.0839e-15	15	38	18	C2	Adipose. visceral (STARNET)	EpiXcan	0.998447	starnet_vaf	0.999981
5876	ENSG00000181234	TMEM132C	0.0535587	0.00118648	0.957287	0.0432458	0.0741318	5.40558e-10	2.82651e-09	20	31	21	C2	Adipose. visceral (STARNET)	EpiXcan	0.998447	starnet_vaf	0.999981
5877	ENSG00000131558	EXOC4	-0.053484	0.000759862	0.957346	0.190105	0.209976	2.56215e-28	3.86713e-27	53	70	64	C2	Adipose. visceral (STARNET)	EpiXcan	0.998447	starnet_vaf	0.999981
5878	ENSG00000175390	EIF3F	-0.0527397	-0.00354045	0.957939	0.0423671	0.0583723	4.85926e-08	2.14522e-07	28	42	33	C2	Adipose. visceral (STARNET)	EpiXcan	0.998447	starnet_vaf	0.999981
5879	ENSG00000188732	FAM221A	0.0527153	0.00536933	0.957959	0.0258366	0.177219	2.18255e-23	2.64602e-22	8	14	10	C2	Adipose. visceral (STARNET)	EpiXcan	0.998447	starnet_vaf	0.999981
5880	ENSG00000233006	MIR3936HG	0.0527097	0.0019078	0.957963	0.0907585	0.20335	2.88869e-27	4.14045e-26	9	11	10	C2	Adipose. visceral (STARNET)	EpiXcan	0.998447	starnet_vaf	0.999981
5881	ENSG00000162755	KLHDC9	-0.0526753	-0.0101662	0.957991	0.0256015	0.0718549	1.03232e-09	5.27306e-09	23	33	31	C2	Adipose. visceral (STARNET)	EpiXcan	0.998447	starnet_vaf	0.999981
5882	ENSG00000050130	JKAMP	-0.0524494	-0.00483599	0.958171	0.112653	0.131007	4.44914e-17	3.78283e-16	44	66	49	C2	Adipose. visceral (STARNET)	EpiXcan	0.998447	starnet_vaf	0.999981
5883	ENSG00000168028	RPSA	-0.0521742	-0.00305067	0.95839	0.0643871	0.210488	4.98522e-28	7.43759e-27	24	42	33	C2	Adipose. visceral (STARNET)	EpiXcan	0.998447	starnet_vaf	0.999981
5884	ENSG00000119537	KDSR	-0.0520804	-0.00160128	0.958465	0.202915	0.272347	1.10192e-37	2.33041e-36	39	49	47	C2	Adipose. visceral (STARNET)	EpiXcan	0.998447	starnet_vaf	0.999981
5885	ENSG00000155957	TMBIM4	-0.0519374	-0.00554474	0.958579	0.0325153	0.100547	1.32352e-13	9.01755e-13	8	37	9	C2	Adipose. visceral (STARNET)	EpiXcan	0.998447	starnet_vaf	0.999981
5886	ENSG00000204516	MICB	-0.0515812	-0.00228765	0.958862	0.144058	0.304648	1.31105e-43	3.42389e-42	44	82	54	C2	Adipose. visceral (STARNET)	EpiXcan	0.998447	starnet_vaf	0.999981
5887	ENSG00000131669	NINJ1	-0.051574	-0.000847489	0.958868	0.0464103	0.106947	3.76798e-14	2.65888e-13	12	29	17	C2	Adipose. visceral (STARNET)	EpiXcan	0.998447	starnet_vaf	0.999981
5888	ENSG00000204950	LRRC10B	0.0512565	0.036404	0.959121	0.00264781	0.0159437	0.00458136	0.0116669	11	58	14	C2	Adipose. visceral (STARNET)	EpiXcan	0.998447	starnet_vaf	0.999981
5889	ENSG00000116260	QSOX1	-0.0512218	-0.00740941	0.959149	0.00769971	0.0237762	0.000571834	0.00162551	15	32	20	C2	Adipose. visceral (STARNET)	EpiXcan	0.998447	starnet_vaf	0.999981
5890	ENSG00000145388	METTL14	0.0511088	0.00195104	0.959239	0.0124508	0.0462652	1.07378e-06	4.17912e-06	8	16	10	C2	Adipose. visceral (STARNET)	EpiXcan	0.998447	starnet_vaf	0.999981
5891	ENSG00000171617	ENC1	0.0506328	0.00147633	0.959618	0.0262433	0.0183346	0.00250232	0.00659791	46	53	53	C2	Adipose. visceral (STARNET)	EpiXcan	0.998447	starnet_vaf	0.999981
5892	ENSG00000008988	RPS20	-0.0505627	-0.00609251	0.959674	0.0120331	0.0129829	0.0113596	0.0275671	4	13	4	C2	Adipose. visceral (STARNET)	EpiXcan	0.998447	starnet_vaf	0.999981
5893	ENSG00000163032	VSNL1	-0.0505337	-0.000892404	0.959697	0.0694257	0.0875887	1.53027e-11	9.02252e-11	35	53	41	C2	Adipose. visceral (STARNET)	EpiXcan	0.998447	starnet_vaf	0.999981
5894	ENSG00000125458	NT5C	-0.0505279	0.00499889	0.959702	0.0265399	0.0529937	2.0408e-07	8.51977e-07	11	14	13	C2	Adipose. visceral (STARNET)	EpiXcan	0.998447	starnet_vaf	0.999981
5895	ENSG00000115255	REEP6	-0.050427	-0.00892668	0.959782	0.0263238	0.053427	1.79598e-07	7.53824e-07	34	76	42	C2	Adipose. visceral (STARNET)	EpiXcan	0.998447	starnet_vaf	0.999981
5896	ENSG00000166813	KIF7	0.0503118	0.000949684	0.959874	0.0210439	0.0605121	2.4688e-08	1.11941e-07	20	54	27	C2	Adipose. visceral (STARNET)	EpiXcan	0.998447	starnet_vaf	0.999981
5897	ENSG00000159228	CBR1	-0.0501176	-0.00895977	0.960029	0.13494	0.165513	3.36712e-23	4.03742e-22	57	84	62	C2	Adipose. visceral (STARNET)	EpiXcan	0.998447	starnet_vaf	0.999981
5898	ENSG00000198162	MAN1A2	-0.0500898	-0.00575679	0.960051	0.0476767	0.0355638	2.04712e-05	6.90934e-05	62	80	74	C2	Adipose. visceral (STARNET)	EpiXcan	0.998447	starnet_vaf	0.999981
5899	ENSG00000183604	SMG1P5	-0.0499641	-0.00312396	0.960151	0.00510568	0.0117259	0.0147823	0.0352658	2	14	2	C2	Adipose. visceral (STARNET)	EpiXcan	0.998447	starnet_vaf	0.999981
5900	ENSG00000119147	C2orf40	-0.0499004	-0.00138243	0.960202	0.283993	0.395489	8.06759e-61	3.3872e-59	37	78	44	C2	Adipose. visceral (STARNET)	EpiXcan	0.998447	starnet_vaf	0.999981
5901	ENSG00000077063	CTTNBP2	0.049869	0.01931	0.960227	0.0375391	0.0747161	3.68575e-10	1.95817e-09	18	28	24	C2	Adipose. visceral (STARNET)	EpiXcan	0.998447	starnet_vaf	0.999981
5902	ENSG00000250654	AC023794.3	0.0498243	0.0110673	0.960262	0.00391204	0.0399943	7.37383e-06	2.6179e-05	3	6	4	C2	Adipose. visceral (STARNET)	EpiXcan	0.998447	starnet_vaf	0.999981
5903	ENSG00000110786	PTPN5	0.0497712	0.00432345	0.960305	0.101569	0.36752	2.85171e-55	1.04073e-53	26	44	33	C2	Adipose. visceral (STARNET)	EpiXcan	0.998447	starnet_vaf	0.999981
5904	ENSG00000131748	STARD3	0.0493521	0.002582	0.960639	0.0704479	0.138721	4.03725e-18	3.6717e-17	18	33	20	C2	Adipose. visceral (STARNET)	EpiXcan	0.998447	starnet_vaf	0.999981
5905	ENSG00000214087	ARL16	-0.0493106	-0.00286799	0.960672	0.133863	0.272208	6.87611e-38	1.46071e-36	56	79	72	C2	Adipose. visceral (STARNET)	EpiXcan	0.998447	starnet_vaf	0.999981
5906	ENSG00000150756	FAM173B	0.0492237	0.0110266	0.960741	0.0272228	0.0469344	8.92461e-07	3.49832e-06	42	70	54	C2	Adipose. visceral (STARNET)	EpiXcan	0.998447	starnet_vaf	0.999981
5907	ENSG00000013503	POLR3B	0.0491963	0.000875156	0.960763	0.0496703	0.0151508	0.00556703	0.0140066	64	90	80	C2	Adipose. visceral (STARNET)	EpiXcan	0.998447	starnet_vaf	0.999981
5908	ENSG00000204947	ZNF425	0.0491811	0.00716964	0.960775	0.0483058	0.0552592	9.61065e-08	4.15013e-07	25	43	33	C2	Adipose. visceral (STARNET)	EpiXcan	0.998447	starnet_vaf	0.999981
5909	ENSG00000140545	MFGE8	0.0489999	0.00277845	0.960919	0.0520234	0.0514304	2.61523e-07	1.0786e-06	51	81	66	C2	Adipose. visceral (STARNET)	EpiXcan	0.998447	starnet_vaf	0.999981
5910	ENSG00000100744	GSKIP	-0.0489162	-0.00453295	0.960986	0.0266074	0.225786	2.23524e-30	3.68646e-29	7	11	9	C2	Adipose. visceral (STARNET)	EpiXcan	0.998447	starnet_vaf	0.999981
5911	ENSG00000114378	HYAL1	0.0486758	0.00400544	0.961178	0.0761564	0.115359	4.02532e-15	3.03295e-14	20	36	20	C2	Adipose. visceral (STARNET)	EpiXcan	0.998447	starnet_vaf	0.999981
5912	ENSG00000043514	TRIT1	-0.0486302	0.00119366	0.961214	0.157625	0.274542	2.5895e-38	5.5843e-37	29	46	33	C2	Adipose. visceral (STARNET)	EpiXcan	0.998447	starnet_vaf	0.999981
5913	ENSG00000102743	SLC25A15	0.0484949	0.00498599	0.961322	0.0288375	0.10554	5.31139e-14	3.71484e-13	8	21	10	C2	Adipose. visceral (STARNET)	EpiXcan	0.998447	starnet_vaf	0.999981
5914	ENSG00000114735	HEMK1	-0.0484507	-0.00298624	0.961357	0.0471338	0.0879986	6.29319e-12	3.82946e-11	14	17	16	C2	Adipose. visceral (STARNET)	EpiXcan	0.998447	starnet_vaf	0.999981
5915	ENSG00000100219	XBP1	-0.0484421	-0.00684238	0.961364	0.00956475	0.0319488	5.84405e-05	0.000186876	13	46	18	C2	Adipose. visceral (STARNET)	EpiXcan	0.998447	starnet_vaf	0.999981
5916	ENSG00000139182	CLSTN3	0.0483839	0.0221732	0.96141	0.000785546	0.0116907	0.0164335	0.0389636	4	13	6	C2	Adipose. visceral (STARNET)	EpiXcan	0.998447	starnet_vaf	0.999981
5917	ENSG00000269834	ZNF528-AS1	0.0481308	0.0105349	0.961612	0.0331692	0.101514	1.86805e-13	1.25771e-12	31	50	35	C2	Adipose. visceral (STARNET)	EpiXcan	0.998447	starnet_vaf	0.999981
5918	ENSG00000148719	DNAJB12	0.0481135	0.00464385	0.961626	0.0215381	0.0767958	2.30002e-10	1.24048e-09	6	10	8	C2	Adipose. visceral (STARNET)	EpiXcan	0.998447	starnet_vaf	0.999981
5919	ENSG00000081665	ZNF506	-0.0480464	-0.00815357	0.961679	0.00411846	0.015064	0.00593618	0.0148828	2	4	3	C2	Adipose. visceral (STARNET)	EpiXcan	0.998447	starnet_vaf	0.999981
5920	ENSG00000178038	ALS2CL	-0.0477265	-0.00291769	0.961934	0.0279636	0.0668688	3.58755e-09	1.75409e-08	6	11	6	C2	Adipose. visceral (STARNET)	EpiXcan	0.998447	starnet_vaf	0.999981
5921	ENSG00000118162	KPTN	-0.0474961	-0.0109825	0.962118	0.0102116	0.0135869	0.00869999	0.0214048	3	79	3	C2	Adipose. visceral (STARNET)	EpiXcan	0.998447	starnet_vaf	0.999981
5922	ENSG00000170954	ZNF415	0.0474147	-0.00215707	0.962183	0.179993	0.231188	1.95326e-31	3.32545e-30	70	145	88	C2	Adipose. visceral (STARNET)	EpiXcan	0.998447	starnet_vaf	0.999981
5923	ENSG00000237424	FOXD2-AS1	-0.0473681	-0.00355228	0.96222	0.0247331	0.039005	8.79581e-06	3.09495e-05	20	34	26	C2	Adipose. visceral (STARNET)	EpiXcan	0.998447	starnet_vaf	0.999981
5924	ENSG00000173214	MFSD4B	0.0467296	0.000187996	0.962729	0.0926836	0.154742	2.93262e-20	2.9666e-19	25	42	31	C2	Adipose. visceral (STARNET)	EpiXcan	0.998807	starnet_vaf	0.999981
5925	ENSG00000101236	RNF24	-0.0463997	-0.00292409	0.962992	0.0909775	0.0770354	2.12142e-10	1.14894e-09	62	90	74	C2	Adipose. visceral (STARNET)	EpiXcan	0.998811	starnet_vaf	0.999981
5926	ENSG00000183605	SFXN4	-0.0453361	-0.00145034	0.963839	0.0857381	0.158941	8.8396e-21	9.23067e-20	21	39	27	C2	Adipose. visceral (STARNET)	EpiXcan	0.998811	starnet_vaf	0.999981
5927	ENSG00000256667	KLRA1P	-0.0451567	-0.00205692	0.963982	0.0272867	0.0132193	0.010398	0.0253415	40	50	49	C2	Adipose. visceral (STARNET)	EpiXcan	0.998811	starnet_vaf	0.999981
5928	ENSG00000138750	NUP54	-0.0447896	-0.00397814	0.964275	0.0391578	0.0658113	4.92338e-09	2.37944e-08	20	38	24	C2	Adipose. visceral (STARNET)	EpiXcan	0.998811	starnet_vaf	0.999981
5929	ENSG00000139687	RB1	-0.0446546	-0.0060901	0.964383	0.0338698	0.0494594	4.28048e-07	1.72736e-06	17	28	19	C2	Adipose. visceral (STARNET)	EpiXcan	0.998811	starnet_vaf	0.999981
5930	ENSG00000182541	LIMK2	0.044207	0.00599729	0.964739	0.00989259	0.0346437	2.66681e-05	8.86424e-05	6	10	7	C2	Adipose. visceral (STARNET)	EpiXcan	0.998811	starnet_vaf	0.999981
5931	ENSG00000184674	GSTT1	0.044091	0.00575372	0.964832	0.0349228	0.646341	4.3333e-133	9.06999e-131	24	82	34	C2	Adipose. visceral (STARNET)	EpiXcan	0.998811	starnet_vaf	0.999981
5932	ENSG00000100644	HIF1A	0.0440245	0.0016238	0.964885	0.027151	0.0260832	0.0002801	0.00082814	27	35	32	C2	Adipose. visceral (STARNET)	EpiXcan	0.998811	starnet_vaf	0.999981
5933	ENSG00000264247	LINC00909	0.0439111	0.000629054	0.964975	0.0279376	0.0594165	3.47305e-08	1.55593e-07	13	31	17	C2	Adipose. visceral (STARNET)	EpiXcan	0.998811	starnet_vaf	0.999981
5934	ENSG00000050628	PTGER3	0.0435966	0.00206937	0.965226	0.0212515	0.111518	5.98475e-15	4.46675e-14	15	47	21	C2	Adipose. visceral (STARNET)	EpiXcan	0.998811	starnet_vaf	0.999981
5935	ENSG00000231768	LINC01354	0.0435929	0.00537093	0.965229	0.034696	0.0987692	4.06992e-13	2.68306e-12	12	15	14	C2	Adipose. visceral (STARNET)	EpiXcan	0.998811	starnet_vaf	0.999981
5936	ENSG00000142082	SIRT3	0.043416	0.00476847	0.96537	0.00578039	0.0984497	5.28465e-13	3.45823e-12	3	13	7	C2	Adipose. visceral (STARNET)	EpiXcan	0.998811	starnet_vaf	0.999981
5937	ENSG00000120519	SLC10A7	-0.0430271	-0.00345955	0.96568	0.0139681	0.0375883	1.08188e-05	3.77595e-05	10	30	13	C2	Adipose. visceral (STARNET)	EpiXcan	0.998811	starnet_vaf	0.999981
5938	ENSG00000169490	TM2D2	-0.0428078	0.00114953	0.965855	0.0515511	0.0313839	6.28928e-05	0.000200662	41	56	49	C2	Adipose. visceral (STARNET)	EpiXcan	0.998811	starnet_vaf	0.999981
5939	ENSG00000224818	AC096677.2	0.0426568	0.00159781	0.965975	0.0455097	0.0792479	8.06432e-11	4.51e-10	11	14	13	C2	Adipose. visceral (STARNET)	EpiXcan	0.998811	starnet_vaf	0.999981
5940	ENSG00000182902	SLC25A18	-0.0422138	-0.00348584	0.966328	0.0378563	0.0734716	6.99358e-10	3.63018e-09	23	34	28	C2	Adipose. visceral (STARNET)	EpiXcan	0.998811	starnet_vaf	0.999981
5941	ENSG00000125485	DDX31	0.0419587	0.00313639	0.966532	0.0276715	0.0804615	3.92411e-11	2.24666e-10	12	19	15	C2	Adipose. visceral (STARNET)	EpiXcan	0.998811	starnet_vaf	0.999981
5942	ENSG00000156711	MAPK13	-0.041906	-0.00628937	0.966574	0.0413947	0.11717	2.13647e-15	1.62873e-14	13	80	16	C2	Adipose. visceral (STARNET)	EpiXcan	0.998811	starnet_vaf	0.999981
5943	ENSG00000128849	CGNL1	0.041727	0.00392588	0.966716	0.0849878	0.0671883	3.99978e-09	1.94762e-08	58	98	61	C2	Adipose. visceral (STARNET)	EpiXcan	0.998811	starnet_vaf	0.999981
5944	ENSG00000182870	GALNT9	0.0410353	0.00341813	0.967268	0.0554113	0.115961	2.72312e-15	2.0671e-14	20	37	25	C2	Adipose. visceral (STARNET)	EpiXcan	0.998811	starnet_vaf	0.999981
5945	ENSG00000089006	SNX5	0.0410171	-0.00278294	0.967282	0.0422545	0.059295	3.6853e-08	1.64636e-07	39	57	45	C2	Adipose. visceral (STARNET)	EpiXcan	0.998811	starnet_vaf	0.999981
5946	ENSG00000148154	UGCG	-0.0409095	-0.00739007	0.967368	0.00358299	0.0241991	0.000499273	0.00143154	3	7	5	C2	Adipose. visceral (STARNET)	EpiXcan	0.998811	starnet_vaf	0.999981
5947	ENSG00000198468	FLVCR1-AS1	0.0406955	0.000665275	0.967539	0.437602	0.671368	1.5048e-145	4.28356e-143	20	37	26	C2	Adipose. visceral (STARNET)	EpiXcan	0.998811	starnet_vaf	0.999981
5948	ENSG00000164305	CASP3	-0.0405193	-0.0200048	0.967679	0.0170979	0.0238284	0.000559818	0.00159517	26	44	33	C2	Adipose. visceral (STARNET)	EpiXcan	0.998811	starnet_vaf	0.999981
5949	ENSG00000099330	OCEL1	0.040268	-0.000193211	0.967879	0.0427966	0.172245	4.11777e-23	4.90035e-22	13	21	18	C2	Adipose. visceral (STARNET)	EpiXcan	0.998811	starnet_vaf	0.999981
5950	ENSG00000101280	ANGPT4	0.0399073	0.00368408	0.968167	0.0139104	0.0500979	4.36527e-07	1.76008e-06	2	2	2	C2	Adipose. visceral (STARNET)	EpiXcan	0.998811	starnet_vaf	0.999981
5951	ENSG00000042317	SPATA7	0.039484	0.00520387	0.968505	0.0535707	0.127435	1.19982e-16	9.87113e-16	24	33	29	C2	Adipose. visceral (STARNET)	EpiXcan	0.998811	starnet_vaf	0.999981
5952	ENSG00000167995	BEST1	-0.0392343	-0.00741736	0.968704	0.00396409	0.0577723	4.05251e-08	1.8053e-07	5	11	9	C2	Adipose. visceral (STARNET)	EpiXcan	0.998811	starnet_vaf	0.999981
5953	ENSG00000261801	LOXL1-AS1	0.0389062	0.000989146	0.968965	0.0923381	0.28308	1.63381e-39	3.66206e-38	15	74	17	C2	Adipose. visceral (STARNET)	EpiXcan	0.998811	starnet_vaf	0.999981
5954	ENSG00000256612	CYP2B7P	0.0385909	0.000609329	0.969217	0.402587	0.543946	9.27003e-98	9.8463e-96	35	56	41	C2	Adipose. visceral (STARNET)	EpiXcan	0.998811	starnet_vaf	0.999981
5955	ENSG00000121064	SCPEP1	-0.0385295	-0.00120718	0.969266	0.15812	0.411743	5.08422e-64	2.31935e-62	17	26	25	C2	Adipose. visceral (STARNET)	EpiXcan	0.998811	starnet_vaf	0.999981
5956	ENSG00000153113	CAST	-0.0383944	0.000482082	0.969373	0.0884763	0.200752	5.71815e-27	8.07405e-26	23	40	26	C2	Adipose. visceral (STARNET)	EpiXcan	0.998811	starnet_vaf	0.999981
5957	ENSG00000198182	ZNF607	-0.0381274	0.00440648	0.969586	0.0201253	0.0602845	2.47521e-08	1.12197e-07	25	40	33	C2	Adipose. visceral (STARNET)	EpiXcan	0.998811	starnet_vaf	0.999981
5958	ENSG00000189319	FAM53B	-0.0380142	-0.00960472	0.969676	0.023811	0.0389384	9.24779e-06	3.24756e-05	37	79	51	C2	Adipose. visceral (STARNET)	EpiXcan	0.998811	starnet_vaf	0.999981
5959	ENSG00000198680	TUSC1	0.0375284	-0.00940679	0.970064	0.0165539	0.0346793	2.9336e-05	9.6922e-05	23	39	29	C2	Adipose. visceral (STARNET)	EpiXcan	0.998811	starnet_vaf	0.999981
5960	ENSG00000120341	SEC16B	-0.0373092	-0.00231298	0.970238	0.0433375	0.0326685	4.69771e-05	0.000151547	37	50	40	C2	Adipose. visceral (STARNET)	EpiXcan	0.998811	starnet_vaf	0.999981
5961	ENSG00000272379	AL008729.2	-0.0370964	0.00119473	0.970408	0.0199587	0.0234099	0.00056427	0.00160561	34	47	38	C2	Adipose. visceral (STARNET)	EpiXcan	0.998811	starnet_vaf	0.999981
5962	ENSG00000239282	CASTOR1	-0.0368339	-0.00211883	0.970617	0.0229603	0.0523928	2.4904e-07	1.02981e-06	10	17	12	C2	Adipose. visceral (STARNET)	EpiXcan	0.998811	starnet_vaf	0.999981
5963	ENSG00000197852	FAM212B	-0.0365052	0.00450961	0.97088	0.123009	0.069019	2.11119e-09	1.05139e-08	102	137	115	C2	Adipose. visceral (STARNET)	EpiXcan	0.998811	starnet_vaf	0.999981
5964	ENSG00000035403	VCL	-0.0364871	-0.00184018	0.970894	0.0678135	0.167773	5.47203e-22	6.0894e-21	10	20	14	C2	Adipose. visceral (STARNET)	EpiXcan	0.998811	starnet_vaf	0.999981
5965	ENSG00000143554	SLC27A3	-0.035834	0.00750243	0.971415	0.00526522	0.0132781	0.010147	0.0247594	2	2	2	C2	Adipose. visceral (STARNET)	EpiXcan	0.998811	starnet_vaf	0.999981
5966	ENSG00000225706	PTPRD-AS1	0.0356809	0.00185644	0.971537	0.0679237	0.498693	6.43685e-85	5.14695e-83	46	86	67	C2	Adipose. visceral (STARNET)	EpiXcan	0.998811	starnet_vaf	0.999981
5967	ENSG00000168528	SERINC2	0.0345743	0.00555579	0.972419	0.0277022	0.0655359	4.92294e-09	2.37944e-08	11	14	14	C2	Adipose. visceral (STARNET)	EpiXcan	0.998811	starnet_vaf	0.999981
5968	ENSG00000149596	JPH2	0.0344365	-0.00227459	0.972529	0.157229	0.131641	2.7035e-17	2.33206e-16	80	109	93	C2	Adipose. visceral (STARNET)	EpiXcan	0.998811	starnet_vaf	0.999981
5969	ENSG00000221963	APOL6	0.0343978	0.0020229	0.97256	0.016901	0.0875218	1.32988e-11	7.87364e-11	8	34	9	C2	Adipose. visceral (STARNET)	EpiXcan	0.998811	starnet_vaf	0.999981
5970	ENSG00000114770	ABCC5	0.0341903	-0.0111169	0.972725	0.00738821	0.0178698	0.00286209	0.00747773	11	16	13	C2	Adipose. visceral (STARNET)	EpiXcan	0.998811	starnet_vaf	0.999981
5971	ENSG00000175911	AC127496.1	-0.0341264	0.0280692	0.972776	0.0242592	0.056546	7.17056e-08	3.12775e-07	13	45	14	C2	Adipose. visceral (STARNET)	EpiXcan	0.998811	starnet_vaf	0.999981
5972	ENSG00000198885	ITPRIPL1	-0.0337258	-0.00102604	0.973096	0.0162017	0.0363433	1.93986e-05	6.57068e-05	3	6	4	C2	Adipose. visceral (STARNET)	EpiXcan	0.998811	starnet_vaf	0.999981
5973	ENSG00000048471	SNX29	-0.0336106	-0.000702282	0.973188	0.0180608	0.0125228	0.0123755	0.0298848	21	31	25	C2	Adipose. visceral (STARNET)	EpiXcan	0.998811	starnet_vaf	0.999981
5974	ENSG00000120539	MASTL	0.0334142	-0.00532223	0.973344	0.0646921	0.172792	6.32797e-23	7.44347e-22	39	77	48	C2	Adipose. visceral (STARNET)	EpiXcan	0.998811	starnet_vaf	0.999981
5975	ENSG00000196209	SIRPB2	-0.0333298	-0.000284102	0.973412	0.143364	0.236471	5.53676e-32	9.65744e-31	11	99	11	C2	Adipose. visceral (STARNET)	EpiXcan	0.998811	starnet_vaf	0.999981
5976	ENSG00000134779	TPGS2	0.0332629	0.00124566	0.973465	0.0753382	0.126619	1.57252e-16	1.28409e-15	10	31	10	C2	Adipose. visceral (STARNET)	EpiXcan	0.998811	starnet_vaf	0.999981
5977	ENSG00000241685	ARPC1A	-0.0329034	-0.00842215	0.973752	0.00445795	0.0132681	0.0100559	0.024554	9	12	10	C2	Adipose. visceral (STARNET)	EpiXcan	0.998811	starnet_vaf	0.999981
5978	ENSG00000163935	SFMBT1	0.0328671	-0.0154115	0.973781	0.0178856	0.0667095	4.44053e-09	2.15633e-08	22	26	24	C2	Adipose. visceral (STARNET)	EpiXcan	0.998811	starnet_vaf	0.999981
5979	ENSG00000246174	KCTD21-AS1	-0.0328552	-0.000443207	0.97379	0.161361	0.398343	1.89524e-61	8.05221e-60	49	101	66	C2	Adipose. visceral (STARNET)	EpiXcan	0.998811	starnet_vaf	0.999981
5980	ENSG00000131409	LRRC4B	0.0327609	-0.000508223	0.973865	0.0355499	0.0601164	3.06352e-08	1.3768e-07	45	145	64	C2	Adipose. visceral (STARNET)	EpiXcan	0.998811	starnet_vaf	0.999981
5981	ENSG00000231389	HLA-DPA1	-0.0323855	-0.00179447	0.974165	0.0331049	0.067289	2.99647e-09	1.47523e-08	27	49	35	C2	Adipose. visceral (STARNET)	EpiXcan	0.998811	starnet_vaf	0.999981
5982	ENSG00000111275	ALDH2	-0.0323458	0.00962267	0.974196	0.0458539	0.0755196	3.22479e-10	1.71904e-09	17	52	21	C2	Adipose. visceral (STARNET)	EpiXcan	0.998811	starnet_vaf	0.999981
5983	ENSG00000119711	ALDH6A1	-0.0321261	-0.00294552	0.974371	0.00483564	0.0181317	0.00257471	0.00677372	4	6	4	C2	Adipose. visceral (STARNET)	EpiXcan	0.998811	starnet_vaf	0.999981
5984	ENSG00000068654	POLR1A	0.031715	0.000652613	0.974699	0.114199	0.215465	1.00909e-28	1.55102e-27	16	20	19	C2	Adipose. visceral (STARNET)	EpiXcan	0.998811	starnet_vaf	0.999981
5985	ENSG00000204822	MRPL53	-0.0309687	-0.00107545	0.975294	0.0635653	0.154175	2.37911e-20	2.41698e-19	16	25	19	C2	Adipose. visceral (STARNET)	EpiXcan	0.998811	starnet_vaf	0.999981
5986	ENSG00000155111	CDK19	0.0308476	0.0108114	0.975391	0.0231745	0.0403008	5.68953e-06	2.0408e-05	32	46	40	C2	Adipose. visceral (STARNET)	EpiXcan	0.998811	starnet_vaf	0.999981
5987	ENSG00000153936	HS2ST1	0.0307621	0.00744761	0.975459	0.0818706	0.109981	2.38321e-14	1.70539e-13	49	80	56	C2	Adipose. visceral (STARNET)	EpiXcan	0.998811	starnet_vaf	0.999981
5988	ENSG00000157103	SLC6A1	0.030199	0.00460686	0.975908	0.0168433	0.119263	8.02361e-16	6.27472e-15	6	18	9	C2	Adipose. visceral (STARNET)	EpiXcan	0.998811	starnet_vaf	0.999981
5989	ENSG00000158113	LRRC43	0.0301811	0.00111509	0.975923	0.0801301	0.156052	7.96052e-21	8.36796e-20	6	8	6	C2	Adipose. visceral (STARNET)	EpiXcan	0.998811	starnet_vaf	0.999981
5990	ENSG00000125089	SH3TC1	0.0298882	-0.00307079	0.976156	0.0418742	0.0813222	6.98772e-11	3.92952e-10	21	28	24	C2	Adipose. visceral (STARNET)	EpiXcan	0.998811	starnet_vaf	0.999981
5991	ENSG00000231607	DLEU2	-0.0298316	-0.0129936	0.976201	0.000647034	0.0147025	0.00695757	0.0172762	4	7	5	C2	Adipose. visceral (STARNET)	EpiXcan	0.998811	starnet_vaf	0.999981
5992	ENSG00000162738	VANGL2	-0.0295965	0.000843401	0.976389	0.0938128	0.0445155	1.70513e-06	6.47866e-06	76	104	93	C2	Adipose. visceral (STARNET)	EpiXcan	0.998811	starnet_vaf	0.999981
5993	ENSG00000186184	POLR1D	0.0295876	0.000658947	0.976396	0.199546	0.303085	2.55808e-43	6.6319e-42	11	20	14	C2	Adipose. visceral (STARNET)	EpiXcan	0.998811	starnet_vaf	0.999981
5994	ENSG00000132849	PATJ	-0.0294329	-0.00231111	0.976519	0.108645	0.109706	1.99444e-14	1.43731e-13	66	146	74	C2	Adipose. visceral (STARNET)	EpiXcan	0.998811	starnet_vaf	0.999981
5995	ENSG00000146733	PSPH	-0.0293707	-0.0240288	0.976569	0.0543657	0.125919	6.45675e-17	5.40582e-16	23	67	32	C2	Adipose. visceral (STARNET)	EpiXcan	0.998811	starnet_vaf	0.999981
5996	ENSG00000110900	TSPAN11	0.0288705	0.000179324	0.976968	0.00866455	0.0116845	0.0164381	0.0389679	29	39	39	C2	Adipose. visceral (STARNET)	EpiXcan	0.998811	starnet_vaf	0.999981
5997	ENSG00000145439	CBR4	-0.0288021	-0.00105924	0.977022	0.0603892	0.146377	3.19766e-19	3.09187e-18	4	41	6	C2	Adipose. visceral (STARNET)	EpiXcan	0.998811	starnet_vaf	0.999981
5998	ENSG00000122547	EEPD1	0.0284366	0.00886415	0.977314	0.0343465	0.0337422	3.23176e-05	0.000106206	46	121	55	C2	Adipose. visceral (STARNET)	EpiXcan	0.998811	starnet_vaf	0.999981
5999	ENSG00000213614	HEXA	-0.0284308	0.00309458	0.977319	0.0458858	0.0772441	2.17862e-10	1.17902e-09	21	27	23	C2	Adipose. visceral (STARNET)	EpiXcan	0.998811	starnet_vaf	0.999981
6000	ENSG00000186594	MIR22HG	-0.0282281	-0.011862	0.97748	0.00204408	0.0465004	1.2238e-06	4.72168e-06	9	16	14	C2	Adipose. visceral (STARNET)	EpiXcan	0.998811	starnet_vaf	0.999981
6001	ENSG00000197894	ADH5	-0.0282253	-0.00177921	0.977482	0.0275503	0.0624029	1.70894e-08	7.85382e-08	22	35	30	C2	Adipose. visceral (STARNET)	EpiXcan	0.998811	starnet_vaf	0.999981
6002	ENSG00000169618	PROKR1	-0.0281731	-0.00335935	0.977524	0.0368016	0.0672167	4.00635e-09	1.94948e-08	13	43	15	C2	Adipose. visceral (STARNET)	EpiXcan	0.998811	starnet_vaf	0.999981
6003	ENSG00000196208	GREB1	0.0277244	-0.00740893	0.977882	0.0136151	0.0622582	1.74085e-08	7.99275e-08	12	21	15	C2	Adipose. visceral (STARNET)	EpiXcan	0.998811	starnet_vaf	0.999981
6004	ENSG00000105618	PRPF31	-0.0274559	-0.0384513	0.978096	6.22088e-05	0.0325074	4.2613e-05	0.000137875	2	11	7	C2	Adipose. visceral (STARNET)	EpiXcan	0.998811	starnet_vaf	0.999981
6005	ENSG00000164576	SAP30L	-0.027258	-0.00569168	0.978254	0.0283525	0.0609678	2.34366e-08	1.06512e-07	25	44	29	C2	Adipose. visceral (STARNET)	EpiXcan	0.998811	starnet_vaf	0.999981
6006	ENSG00000198542	ITGBL1	0.0271501	0.00719926	0.97834	0.0151606	0.0351559	2.61834e-05	8.71128e-05	45	79	57	C2	Adipose. visceral (STARNET)	EpiXcan	0.998811	starnet_vaf	0.999981
6007	ENSG00000181264	TMEM136	0.0270375	0.00431058	0.97843	0.124483	0.179016	9.87081e-24	1.21743e-22	9	21	11	C2	Adipose. visceral (STARNET)	EpiXcan	0.998811	starnet_vaf	0.999981
6008	ENSG00000263327	TAPT1-AS1	-0.0266761	0.00781427	0.978718	0.0357779	0.0842256	2.89502e-11	1.67092e-10	20	39	24	C2	Adipose. visceral (STARNET)	EpiXcan	0.998811	starnet_vaf	0.999981
6009	ENSG00000097021	ACOT7	-0.0260692	-0.000444731	0.979202	0.129102	0.23263	2.42081e-31	4.08716e-30	20	44	24	C2	Adipose. visceral (STARNET)	EpiXcan	0.998811	starnet_vaf	0.999981
6010	ENSG00000148541	FAM13C	-0.0259987	-0.00368976	0.979258	0.016765	0.0172941	0.00315041	0.00818096	15	31	18	C2	Adipose. visceral (STARNET)	EpiXcan	0.998811	starnet_vaf	0.999981
6011	ENSG00000121578	B4GALT4	0.0259032	0.001356	0.979335	0.0317934	0.0566106	6.18069e-08	2.71093e-07	26	39	34	C2	Adipose. visceral (STARNET)	EpiXcan	0.998811	starnet_vaf	0.999981
6012	ENSG00000213225	NOC2LP1	0.025178	0.00233626	0.979913	0.0646556	0.112619	1.06917e-14	7.84811e-14	25	61	34	C2	Adipose. visceral (STARNET)	EpiXcan	0.998811	starnet_vaf	0.999981
6013	ENSG00000167397	VKORC1	0.0250614	-0.00360402	0.980006	0.00925397	0.022289	0.000842102	0.00233912	5	6	5	C2	Adipose. visceral (STARNET)	EpiXcan	0.998811	starnet_vaf	0.999981
6014	ENSG00000136161	RCBTB2	-0.0249302	-0.016084	0.980111	0.0171848	0.0229226	0.000608921	0.00172507	14	26	21	C2	Adipose. visceral (STARNET)	EpiXcan	0.998811	starnet_vaf	0.999981
6015	ENSG00000196743	GM2A	-0.0249273	-0.000912569	0.980113	0.0686154	0.0977843	5.77464e-13	3.75986e-12	25	48	31	C2	Adipose. visceral (STARNET)	EpiXcan	0.998811	starnet_vaf	0.999981
6016	ENSG00000273033	LINC02035	-0.0249194	-0.0021228	0.980119	0.0113785	0.0238289	0.000440671	0.001273	9	27	11	C2	Adipose. visceral (STARNET)	EpiXcan	0.998811	starnet_vaf	0.999981
6017	ENSG00000162631	NTNG1	0.0246829	-0.00030111	0.980308	0.185859	0.225745	1.9654e-31	3.34213e-30	80	149	93	C2	Adipose. visceral (STARNET)	EpiXcan	0.998811	starnet_vaf	0.999981
6018	ENSG00000071894	CPSF1	0.0245006	0.000496805	0.980453	0.165228	0.468199	2.84175e-78	1.8989e-76	19	39	27	C2	Adipose. visceral (STARNET)	EpiXcan	0.998811	starnet_vaf	0.999981
6019	ENSG00000132846	ZBED3	0.024377	-0.00118099	0.980552	0.0219777	0.0394223	7.5252e-06	2.66553e-05	7	7	7	C2	Adipose. visceral (STARNET)	EpiXcan	0.998811	starnet_vaf	0.999981
6020	ENSG00000139508	SLC46A3	0.0243628	0.00113838	0.980563	0.0231754	0.0372859	1.36924e-05	4.71644e-05	10	26	11	C2	Adipose. visceral (STARNET)	EpiXcan	0.998811	starnet_vaf	0.999981
6021	ENSG00000146192	FGD2	0.0242006	-0.00364448	0.980693	0.0162002	0.0163497	0.00430382	0.0109916	19	22	20	C2	Adipose. visceral (STARNET)	EpiXcan	0.998811	starnet_vaf	0.999981
6022	ENSG00000148468	FAM171A1	-0.024147	-0.00011527	0.980735	0.082279	0.113008	7.52282e-15	5.58541e-14	73	115	92	C2	Adipose. visceral (STARNET)	EpiXcan	0.998811	starnet_vaf	0.999981
6023	ENSG00000083642	PDS5B	-0.0240439	0.0724111	0.980818	0.00505118	0.0236065	0.000602543	0.00170836	5	18	7	C2	Adipose. visceral (STARNET)	EpiXcan	0.998811	starnet_vaf	0.999981
6024	ENSG00000079459	FDFT1	0.0238084	0.00691489	0.981005	0.00592652	0.0300747	9.72361e-05	0.0003037	11	37	17	C2	Adipose. visceral (STARNET)	EpiXcan	0.998811	starnet_vaf	0.999981
6025	ENSG00000172901	LVRN	0.0236594	3.79516e-05	0.981124	0.0823181	0.266382	8.27904e-37	1.71024e-35	20	33	26	C2	Adipose. visceral (STARNET)	EpiXcan	0.998811	starnet_vaf	0.999981
6026	ENSG00000156990	RPUSD3	0.0236122	0.00172008	0.981162	0.113457	0.170551	2.3573e-22	2.68411e-21	29	81	39	C2	Adipose. visceral (STARNET)	EpiXcan	0.998811	starnet_vaf	0.999981
6027	ENSG00000168490	PHYHIP	0.0235847	0.00247627	0.981184	0.0113392	0.0345442	2.69758e-05	8.96233e-05	6	12	8	C2	Adipose. visceral (STARNET)	EpiXcan	0.998811	starnet_vaf	0.999981
6028	ENSG00000112276	BVES	-0.0234185	-0.000190843	0.981316	0.0111121	0.0101866	0.0225474	0.0524031	10	16	14	C2	Adipose. visceral (STARNET)	EpiXcan	0.998811	starnet_vaf	0.999981
6029	ENSG00000171552	BCL2L1	0.0229495	0.00257741	0.981691	0.0111679	0.0281273	0.000127813	0.000393843	6	8	7	C2	Adipose. visceral (STARNET)	EpiXcan	0.998811	starnet_vaf	0.999981
6030	ENSG00000028310	BRD9	0.0226661	0.021467	0.981917	0.00531039	0.0195906	0.00164367	0.00443747	33	51	43	C2	Adipose. visceral (STARNET)	EpiXcan	0.998811	starnet_vaf	0.999981
6031	ENSG00000164120	HPGD	0.0225659	-0.00060679	0.981997	0.0909923	0.212505	2.90376e-28	4.37809e-27	34	50	44	C2	Adipose. visceral (STARNET)	EpiXcan	0.998811	starnet_vaf	0.999981
6032	ENSG00000184470	TXNRD2	0.022489	0.00511841	0.982058	0.0399178	0.159846	1.65232e-21	1.79659e-20	13	29	21	C2	Adipose. visceral (STARNET)	EpiXcan	0.998811	starnet_vaf	0.999981
6033	ENSG00000266904	LINC00663	0.0221869	0.00102403	0.982299	0.0486808	0.111706	9.21496e-15	6.7992e-14	26	58	32	C2	Adipose. visceral (STARNET)	EpiXcan	0.998811	starnet_vaf	0.999981
6034	ENSG00000164124	TMEM144	0.022003	-0.00346164	0.982446	0.0611804	0.075258	3.86569e-10	2.04385e-09	33	53	38	C2	Adipose. visceral (STARNET)	EpiXcan	0.998811	starnet_vaf	0.999981
6035	ENSG00000273117	AC144652.1	0.0217824	0.00331741	0.982622	0.0662648	0.162238	9.43408e-22	1.03448e-20	17	42	19	C2	Adipose. visceral (STARNET)	EpiXcan	0.998811	starnet_vaf	0.999981
6036	ENSG00000187678	SPRY4	-0.0217764	0.00212344	0.982626	0.0139752	0.021757	0.000925148	0.00255484	26	33	28	C2	Adipose. visceral (STARNET)	EpiXcan	0.998811	starnet_vaf	0.999981
6037	ENSG00000158292	GPR153	-0.0214612	0.0074257	0.982878	0.0330162	0.034247	3.30253e-05	0.000108481	49	63	57	C2	Adipose. visceral (STARNET)	EpiXcan	0.998811	starnet_vaf	0.999981
6038	ENSG00000234840	LINC01239	0.0212643	-6.38639e-05	0.983035	0.0649043	0.173288	9.7042e-23	1.1312e-21	36	55	44	C2	Adipose. visceral (STARNET)	EpiXcan	0.998811	starnet_vaf	0.999981
6039	ENSG00000196867	ZFP28	0.021171	0.0624116	0.983109	0.0104068	0.0473446	9.01766e-07	3.5309e-06	15	32	21	C2	Adipose. visceral (STARNET)	EpiXcan	0.998811	starnet_vaf	0.999981
6040	ENSG00000177963	RIC8A	-0.0210972	-0.00172109	0.983168	0.0821677	0.120848	9.08511e-16	7.07763e-15	18	31	23	C2	Adipose. visceral (STARNET)	EpiXcan	0.998811	starnet_vaf	0.999981
6041	ENSG00000145284	SCD5	0.0203466	-0.0121858	0.983767	0.001682	0.0203314	0.0013795	0.00375563	13	36	17	C2	Adipose. visceral (STARNET)	EpiXcan	0.998811	starnet_vaf	0.999981
6042	ENSG00000091844	RGS17	-0.020248	-0.00292654	0.983846	0.0351784	0.123906	2.18823e-17	1.90025e-16	23	39	28	C2	Adipose. visceral (STARNET)	EpiXcan	0.998811	starnet_vaf	0.999981
6043	ENSG00000161533	ACOX1	-0.0196461	0.00685794	0.984326	0.061773	0.0290096	0.000137461	0.000422019	57	105	73	C2	Adipose. visceral (STARNET)	EpiXcan	0.998811	starnet_vaf	0.999981
6044	ENSG00000213713	PIGCP1	-0.0194785	0.00303712	0.984459	0.0154915	0.0414105	4.66047e-06	1.68485e-05	9	25	10	C2	Adipose. visceral (STARNET)	EpiXcan	0.998811	starnet_vaf	0.999981
6045	ENSG00000184347	SLIT3	-0.0194676	-0.00418221	0.984468	0.0119164	0.0454611	1.57226e-06	6.00267e-06	12	19	15	C2	Adipose. visceral (STARNET)	EpiXcan	0.998811	starnet_vaf	0.999981
6046	ENSG00000181472	ZBTB2	-0.0194668	-0.0162583	0.984469	0.0136975	0.0152161	0.00583511	0.01465	17	21	21	C2	Adipose. visceral (STARNET)	EpiXcan	0.998811	starnet_vaf	0.999981
6047	ENSG00000066923	STAG3	0.0193705	0.0110935	0.984546	0.0514195	0.0708072	1.35484e-09	6.85754e-09	21	42	27	C2	Adipose. visceral (STARNET)	EpiXcan	0.998811	starnet_vaf	0.999981
6048	ENSG00000079337	RAPGEF3	-0.0193378	0.00155711	0.984572	0.0861464	0.0850177	2.46214e-11	1.43035e-10	40	67	53	C2	Adipose. visceral (STARNET)	EpiXcan	0.998811	starnet_vaf	0.999981
6049	ENSG00000170558	CDH2	0.0193021	0.00136215	0.9846	0.0340084	0.0872396	1.41167e-11	8.34745e-11	15	29	15	C2	Adipose. visceral (STARNET)	EpiXcan	0.998811	starnet_vaf	0.999981
6050	ENSG00000136842	TMOD1	0.0191338	0.0247022	0.984734	0.0144367	0.0144569	0.00685008	0.0170212	19	30	22	C2	Adipose. visceral (STARNET)	EpiXcan	0.998811	starnet_vaf	0.999981
6051	ENSG00000111581	NUP107	0.0186617	0.000858235	0.985111	0.0499888	0.118928	6.32836e-16	4.99012e-15	25	36	31	C2	Adipose. visceral (STARNET)	EpiXcan	0.998811	starnet_vaf	0.999981
6052	ENSG00000160392	C19orf47	-0.0185884	-0.00140744	0.985169	0.0147658	0.0514309	3.13375e-07	1.28169e-06	9	13	13	C2	Adipose. visceral (STARNET)	EpiXcan	0.998811	starnet_vaf	0.999981
6053	ENSG00000260139	CSPG4P13	0.0185698	0.000937069	0.985184	0.147781	0.196079	1.66206e-26	2.31242e-25	23	40	24	C2	Adipose. visceral (STARNET)	EpiXcan	0.998811	starnet_vaf	0.999981
6054	ENSG00000167555	ZNF528	0.0184766	0.00160535	0.985259	0.104625	0.484761	2.14648e-81	1.58295e-79	36	63	48	C2	Adipose. visceral (STARNET)	EpiXcan	0.998811	starnet_vaf	0.999981
6055	ENSG00000151917	BEND6	0.0183057	0.00190314	0.985395	0.0573167	0.211454	3.13928e-28	4.7232e-27	5	9	7	C2	Adipose. visceral (STARNET)	EpiXcan	0.998811	starnet_vaf	0.999981
6056	ENSG00000112902	SEMA5A	-0.0181926	0.000326989	0.985485	0.0744336	0.163625	7.17709e-22	7.93718e-21	7	16	9	C2	Adipose. visceral (STARNET)	EpiXcan	0.998811	starnet_vaf	0.999981
6057	ENSG00000090372	STRN4	0.0181746	-0.00026228	0.9855	0.0347543	0.12056	5.53764e-16	4.37145e-15	10	21	15	C2	Adipose. visceral (STARNET)	EpiXcan	0.998811	starnet_vaf	0.999981
6058	ENSG00000146477	SLC22A3	-0.0176304	-0.00596173	0.985934	0.00676797	0.0363404	1.94683e-05	6.58958e-05	11	27	16	C2	Adipose. visceral (STARNET)	EpiXcan	0.998811	starnet_vaf	0.999981
6059	ENSG00000183506	PI4KAP2	0.0175344	0.000313509	0.98601	0.386609	0.444863	2.25774e-71	1.30628e-69	73	175	95	C2	Adipose. visceral (STARNET)	EpiXcan	0.998811	starnet_vaf	0.999981
6060	ENSG00000073670	ADAM11	-0.0173347	-0.00281494	0.98617	0.00503549	0.0359939	1.54962e-05	5.30058e-05	5	10	8	C2	Adipose. visceral (STARNET)	EpiXcan	0.998811	starnet_vaf	0.999981
6061	ENSG00000163412	EIF4E3	-0.0173017	0.00181035	0.986196	0.108187	0.132291	3.36034e-17	2.88118e-16	70	98	77	C2	Adipose. visceral (STARNET)	EpiXcan	0.998811	starnet_vaf	0.999981
6062	ENSG00000099960	SLC7A4	-0.0168883	-0.00363161	0.986526	0.0841443	0.0973743	8.85013e-13	5.69457e-12	37	79	53	C2	Adipose. visceral (STARNET)	EpiXcan	0.998811	starnet_vaf	0.999981
6063	ENSG00000130803	ZNF317	-0.0167301	-0.000926613	0.986652	0.0663055	0.13861	2.23645e-18	2.06832e-17	2	3	3	C2	Adipose. visceral (STARNET)	EpiXcan	0.998811	starnet_vaf	0.999981
6064	ENSG00000204388	HSPA1B	0.0160789	0.00244727	0.987171	0.0316903	0.0210853	0.001171	0.00320638	30	40	35	C2	Adipose. visceral (STARNET)	EpiXcan	0.998811	starnet_vaf	0.999981
6065	ENSG00000106868	SUSD1	0.0160635	-0.000105082	0.987184	0.374333	0.431641	6.75742e-68	3.57541e-66	42	95	49	C2	Adipose. visceral (STARNET)	EpiXcan	0.998811	starnet_vaf	0.999981
6066	ENSG00000172322	CLEC12A	-0.015963	-0.000272524	0.987264	0.263641	0.517498	1.33731e-90	1.24405e-88	34	56	49	C2	Adipose. visceral (STARNET)	EpiXcan	0.998811	starnet_vaf	0.999981
6067	ENSG00000100330	MTMR3	0.0158651	0.000761879	0.987342	0.0272411	0.118211	5.2186e-16	4.13106e-15	8	17	11	C2	Adipose. visceral (STARNET)	EpiXcan	0.998811	starnet_vaf	0.999981
6068	ENSG00000001460	STPG1	-0.0157949	-0.000706269	0.987398	0.0298085	0.0707102	1.42556e-09	7.19247e-09	10	47	11	C2	Adipose. visceral (STARNET)	EpiXcan	0.998811	starnet_vaf	0.999981
6069	ENSG00000072864	NDE1	-0.0157456	-0.00455143	0.987437	0.0234969	0.0715024	9.40462e-10	4.82712e-09	17	27	25	C2	Adipose. visceral (STARNET)	EpiXcan	0.998811	starnet_vaf	0.999981
6070	ENSG00000158321	AUTS2	0.0153754	-0.00247511	0.987733	0.0212789	0.0350671	2.50915e-05	8.36952e-05	21	39	26	C2	Adipose. visceral (STARNET)	EpiXcan	0.998811	starnet_vaf	0.999981
6071	ENSG00000159871	LYPD5	0.0152466	-0.00715915	0.987835	0.0652835	0.140189	2.28887e-18	2.11405e-17	38	60	47	C2	Adipose. visceral (STARNET)	EpiXcan	0.998811	starnet_vaf	0.999981
6072	ENSG00000214491	SEC14L6	-0.0148579	0.000893967	0.988146	0.0486958	0.449261	3.93372e-72	2.30406e-70	15	25	22	C2	Adipose. visceral (STARNET)	EpiXcan	0.998811	starnet_vaf	0.999981
6073	ENSG00000064687	ABCA7	0.0145356	0.00481261	0.988403	0.0708277	0.180318	5.46375e-24	6.82154e-23	19	42	25	C2	Adipose. visceral (STARNET)	EpiXcan	0.998811	starnet_vaf	0.999981
6074	ENSG00000174808	BTC	0.0144508	0.000962106	0.98847	0.0248783	0.0653126	6.95856e-09	3.31241e-08	22	50	34	C2	Adipose. visceral (STARNET)	EpiXcan	0.998811	starnet_vaf	0.999981
6075	ENSG00000269973	AC010969.2	0.0141676	0.00180662	0.988696	0.0124638	0.108439	2.07849e-14	1.49561e-13	8	24	13	C2	Adipose. visceral (STARNET)	EpiXcan	0.998811	starnet_vaf	0.999981
6076	ENSG00000123739	PLA2G12A	-0.0141034	-0.00210988	0.988747	0.0124986	0.0183198	0.00256369	0.00674847	26	40	29	C2	Adipose. visceral (STARNET)	EpiXcan	0.998811	starnet_vaf	0.999981
6077	ENSG00000053747	LAMA3	-0.0138842	-0.00239555	0.988922	0.0366482	0.0638901	8.45395e-09	4.00283e-08	12	15	13	C2	Adipose. visceral (STARNET)	EpiXcan	0.998811	starnet_vaf	0.999981
6078	ENSG00000166278	C2	0.0132014	0.00418099	0.989467	0.0861431	0.134586	7.54113e-18	6.77179e-17	35	73	39	C2	Adipose. visceral (STARNET)	EpiXcan	0.998811	starnet_vaf	0.999981
6079	ENSG00000146433	TMEM181	0.0131439	-0.0159205	0.989513	0.000365681	0.0120633	0.0143534	0.0343002	2	29	6	C2	Adipose. visceral (STARNET)	EpiXcan	0.998811	starnet_vaf	0.999981
6080	ENSG00000152926	ZNF117	0.0130869	-0.013012	0.989558	0.0366995	0.0773125	1.68355e-10	9.18786e-10	11	38	11	C2	Adipose. visceral (STARNET)	EpiXcan	0.998811	starnet_vaf	0.999981
6081	ENSG00000230487	PSMG3-AS1	0.0130404	-0.00197086	0.989596	0.324996	0.50303	9.82497e-87	8.17771e-85	46	94	56	C2	Adipose. visceral (STARNET)	EpiXcan	0.998811	starnet_vaf	0.999981
6082	ENSG00000205060	SLC35B4	-0.0127916	-0.00300446	0.989794	0.00993216	0.0659251	5.21135e-09	2.51434e-08	12	37	15	C2	Adipose. visceral (STARNET)	EpiXcan	0.998811	starnet_vaf	0.999981
6083	ENSG00000164091	WDR82	-0.0127842	-0.0477629	0.9898	9.90379e-06	0.0161877	0.00468108	0.0119038	1	9	2	C2	Adipose. visceral (STARNET)	EpiXcan	0.998811	starnet_vaf	0.999981
6084	ENSG00000164484	TMEM200A	-0.0126356	-0.00287944	0.989919	0.0389456	0.0187976	0.00222468	0.00590192	44	67	54	C2	Adipose. visceral (STARNET)	EpiXcan	0.998811	starnet_vaf	0.999981
6085	ENSG00000100302	RASD2	0.0125822	-0.00519359	0.989961	0.00770915	0.0178693	0.00290408	0.00758278	3	19	4	C2	Adipose. visceral (STARNET)	EpiXcan	0.998811	starnet_vaf	0.999981
6086	ENSG00000198719	DLL1	-0.0125019	0.00296053	0.990025	0.00863021	0.0138327	0.00892461	0.0219158	10	26	16	C2	Adipose. visceral (STARNET)	EpiXcan	0.998811	starnet_vaf	0.999981
6087	ENSG00000130024	PHF10	0.0120242	0.000765892	0.990406	0.0126224	0.0352577	2.3248e-05	7.78928e-05	8	10	9	C2	Adipose. visceral (STARNET)	EpiXcan	0.998811	starnet_vaf	0.999981
6088	ENSG00000211959	IGHV4-39	-0.011975	-0.00567129	0.990446	0.0138364	0.0672702	3.50183e-09	1.71571e-08	11	52	31	C2	Adipose. visceral (STARNET)	EpiXcan	0.998811	starnet_vaf	0.999981
6089	ENSG00000085719	CPNE3	0.0119111	-0.0046367	0.990497	0.0152582	0.0540143	1.55601e-07	6.59521e-07	12	24	17	C2	Adipose. visceral (STARNET)	EpiXcan	0.998811	starnet_vaf	0.999981
6090	ENSG00000198081	ZBTB14	-0.0115831	0.0092047	0.990758	0.0206802	0.0122718	0.0133289	0.0320699	27	92	29	C2	Adipose. visceral (STARNET)	EpiXcan	0.998811	starnet_vaf	0.999981
6091	ENSG00000174718	KIAA1551	-0.0113187	0.00805198	0.990969	0.0272029	0.0315428	7.01334e-05	0.000222368	34	43	42	C2	Adipose. visceral (STARNET)	EpiXcan	0.998811	starnet_vaf	0.999981
6092	ENSG00000272831	AC027644.3	-0.0106927	-0.00187472	0.991469	0.0816581	0.192841	1.28856e-26	1.79981e-25	22	53	27	C2	Adipose. visceral (STARNET)	EpiXcan	0.998811	starnet_vaf	0.999981
6093	ENSG00000178222	RNF212	-0.0106226	0.0120776	0.991525	0.0474091	0.138393	1.20938e-18	1.14145e-17	36	61	44	C2	Adipose. visceral (STARNET)	EpiXcan	0.998811	starnet_vaf	0.999981
6094	ENSG00000169228	RAB24	0.0105927	-0.00142938	0.991548	0.0372512	0.091883	1.63217e-12	1.02609e-11	11	16	15	C2	Adipose. visceral (STARNET)	EpiXcan	0.998811	starnet_vaf	0.999981
6095	ENSG00000272734	ADIRF-AS1	-0.00992765	-0.00415485	0.992079	0.0126804	0.01532	0.00595442	0.0149259	9	25	10	C2	Adipose. visceral (STARNET)	EpiXcan	0.998811	starnet_vaf	0.999981
6096	ENSG00000007264	MATK	-0.009639	-0.000614299	0.992309	0.0114161	0.0261272	0.000262834	0.000779357	16	23	22	C2	Adipose. visceral (STARNET)	EpiXcan	0.998811	starnet_vaf	0.999981
6097	ENSG00000128915	ICE2	-0.00953007	0.00173879	0.992396	0.067566	0.0707024	6.25309e-10	3.2565e-09	33	50	42	C2	Adipose. visceral (STARNET)	EpiXcan	0.998811	starnet_vaf	0.999981
6098	ENSG00000171227	TMEM37	0.00938196	0.00674938	0.992514	0.00298303	0.0778834	2.27586e-10	1.22884e-09	10	18	14	C2	Adipose. visceral (STARNET)	EpiXcan	0.998811	starnet_vaf	0.999981
6099	ENSG00000108823	SGCA	0.00924386	0.000267496	0.992625	0.208608	0.491553	1.2835e-82	9.82157e-81	13	19	16	C2	Adipose. visceral (STARNET)	EpiXcan	0.998811	starnet_vaf	0.999981
6100	ENSG00000125430	HS3ST3B1	-0.00913733	0.0019677	0.99271	0.046451	0.026565	0.000256305	0.000762062	49	85	59	C2	Adipose. visceral (STARNET)	EpiXcan	0.998811	starnet_vaf	0.999981
6101	ENSG00000166971	AKTIP	0.00910056	0.0119674	0.992739	0.0102478	0.013791	0.00857034	0.0211041	7	10	8	C2	Adipose. visceral (STARNET)	EpiXcan	0.998811	starnet_vaf	0.999981
6102	ENSG00000196705	ZNF431	-0.00902398	-0.00717173	0.9928	0.000219429	0.0127256	0.0122433	0.0295754	1	4	3	C2	Adipose. visceral (STARNET)	EpiXcan	0.998811	starnet_vaf	0.999981
6103	ENSG00000124785	NRN1	-0.00894145	0.0325799	0.992866	0.0107866	0.0206342	0.00134106	0.00365656	10	15	11	C2	Adipose. visceral (STARNET)	EpiXcan	0.998811	starnet_vaf	0.999981
6104	ENSG00000119912	IDE	0.00891768	0.00113383	0.992885	0.00814991	0.0406321	4.67109e-06	1.68826e-05	3	7	4	C2	Adipose. visceral (STARNET)	EpiXcan	0.998811	starnet_vaf	0.999981
6105	ENSG00000184271	POU6F1	0.00856161	-0.00142892	0.993169	0.0165381	0.0136058	0.00960967	0.023521	17	31	17	C2	Adipose. visceral (STARNET)	EpiXcan	0.998811	starnet_vaf	0.999981
6106	ENSG00000120256	LRP11	0.00836618	0.000188729	0.993325	0.00977635	0.0416688	4.47944e-06	1.62311e-05	6	9	8	C2	Adipose. visceral (STARNET)	EpiXcan	0.998811	starnet_vaf	0.999981
6107	ENSG00000110002	VWA5A	0.00836368	0.00293622	0.993327	0.00929458	0.0306095	8.84554e-05	0.000277371	4	5	5	C2	Adipose. visceral (STARNET)	EpiXcan	0.998811	starnet_vaf	0.999981
6108	ENSG00000156171	DRAM2	0.00825331	0.000436525	0.993415	0.322039	0.418046	6.73596e-68	3.57541e-66	18	35	20	C2	Adipose. visceral (STARNET)	EpiXcan	0.998811	starnet_vaf	0.999981
6109	ENSG00000118369	USP35	0.00822514	0.0420453	0.993437	0.0102767	0.0187418	0.0021645	0.00574979	6	11	9	C2	Adipose. visceral (STARNET)	EpiXcan	0.998811	starnet_vaf	0.999981
6110	ENSG00000175662	TOM1L2	0.00818691	0.000595292	0.993468	0.0430874	0.120114	9.1694e-16	7.13549e-15	13	23	17	C2	Adipose. visceral (STARNET)	EpiXcan	0.998811	starnet_vaf	0.999981
6111	ENSG00000176720	BOK	-0.00809719	0.000785717	0.993539	0.139964	0.312202	2.02342e-44	5.4441e-43	19	37	24	C2	Adipose. visceral (STARNET)	EpiXcan	0.998811	starnet_vaf	0.999981
6112	ENSG00000144677	CTDSPL	0.00790372	0.00139125	0.993694	0.123246	0.169481	3.67253e-22	4.12558e-21	13	53	14	C2	Adipose. visceral (STARNET)	EpiXcan	0.998811	starnet_vaf	0.999981
6113	ENSG00000144895	EIF2A	-0.00776449	-0.00019364	0.993805	0.0198523	0.0613783	1.85722e-08	8.51056e-08	7	12	11	C2	Adipose. visceral (STARNET)	EpiXcan	0.998811	starnet_vaf	0.999981
6114	ENSG00000227456	LINC00310	0.00759036	-0.00282986	0.993944	0.0105597	0.0300431	9.26913e-05	0.000290078	14	26	19	C2	Adipose. visceral (STARNET)	EpiXcan	0.998811	starnet_vaf	0.999981
6115	ENSG00000223756	TSSC2	-0.00738031	-0.00145375	0.994111	0.197485	0.465321	9.89567e-78	6.55093e-76	24	47	33	C2	Adipose. visceral (STARNET)	EpiXcan	0.998811	starnet_vaf	0.999981
6116	ENSG00000254829	AP003032.2	0.00729101	0.00125153	0.994183	0.091011	0.19102	1.7646e-25	2.33416e-24	16	35	18	C2	Adipose. visceral (STARNET)	EpiXcan	0.998811	starnet_vaf	0.999981
6117	ENSG00000131351	HAUS8	0.0070318	0.00276781	0.994389	0.0354714	0.0857459	1.76934e-11	1.03847e-10	12	21	16	C2	Adipose. visceral (STARNET)	EpiXcan	0.998811	starnet_vaf	0.999981
6118	ENSG00000103423	DNAJA3	0.00688223	0.00367764	0.994509	0.00242862	0.0107395	0.02065	0.0482931	4	10	6	C2	Adipose. visceral (STARNET)	EpiXcan	0.998811	starnet_vaf	0.999981
6119	ENSG00000126216	TUBGCP3	-0.00678849	-0.000657056	0.994584	0.0576258	0.047643	8.29143e-07	3.2591e-06	77	104	95	C2	Adipose. visceral (STARNET)	EpiXcan	0.998811	starnet_vaf	0.999981
6120	ENSG00000188895	MSL1	0.00647187	-0.016957	0.994836	0.0313314	0.0517728	3.00144e-07	1.22969e-06	33	45	36	C2	Adipose. visceral (STARNET)	EpiXcan	0.998811	starnet_vaf	0.999981
6121	ENSG00000171444	MCC	-0.00645574	0.0110612	0.994849	0.00708337	0.0521104	2.51933e-07	1.04116e-06	14	25	19	C2	Adipose. visceral (STARNET)	EpiXcan	0.998811	starnet_vaf	0.999981
6122	ENSG00000122687	MRM2	0.00637909	-0.00426431	0.99491	0.0652753	0.0833875	3.38184e-11	1.94479e-10	39	50	46	C2	Adipose. visceral (STARNET)	EpiXcan	0.998811	starnet_vaf	0.999981
6123	ENSG00000203943	SAMD13	-0.0061554	0.00133288	0.995089	0.0207826	0.0449331	1.07268e-06	4.17598e-06	11	22	16	C2	Adipose. visceral (STARNET)	EpiXcan	0.998827	starnet_vaf	0.999981
6124	ENSG00000119714	GPR68	0.00570819	0.00142935	0.995446	0.00300858	0.0412299	4.81058e-06	1.73779e-05	6	11	9	C2	Adipose. visceral (STARNET)	EpiXcan	0.999022	starnet_vaf	0.999981
6125	ENSG00000136371	MTHFS	0.00530644	-0.000732837	0.995766	0.166785	0.268184	3.09798e-37	6.46533e-36	19	25	24	C2	Adipose. visceral (STARNET)	EpiXcan	0.999066	starnet_vaf	0.999981
6126	ENSG00000211455	STK38L	0.00494493	0.00337667	0.996055	0.00921232	0.0170211	0.00355337	0.00916382	5	6	6	C2	Adipose. visceral (STARNET)	EpiXcan	0.999066	starnet_vaf	0.999981
6127	ENSG00000040531	CTNS	0.00467581	0.00562352	0.996269	0.0985483	0.276424	3.48729e-39	7.75541e-38	33	83	44	C2	Adipose. visceral (STARNET)	EpiXcan	0.999066	starnet_vaf	0.999981
6128	ENSG00000197363	ZNF517	-0.00465223	-0.00197014	0.996288	0.0080603	0.0272082	0.000223758	0.000670614	9	15	11	C2	Adipose. visceral (STARNET)	EpiXcan	0.999066	starnet_vaf	0.999981
6129	ENSG00000257511	AC084824.1	-0.00463372	0.0130343	0.996303	0.0335463	0.0402806	5.45269e-06	1.95931e-05	26	38	33	C2	Adipose. visceral (STARNET)	EpiXcan	0.999066	starnet_vaf	0.999981
6130	ENSG00000108349	CASC3	-0.00413129	-0.00573341	0.996704	0.0874603	0.0436806	2.70814e-06	1.00587e-05	58	121	65	C2	Adipose. visceral (STARNET)	EpiXcan	0.999251	starnet_vaf	0.999981
6131	ENSG00000248049	UBA6-AS1	-0.00399516	0.00215882	0.996812	0.00730964	0.0869827	1.22435e-11	7.25785e-11	9	15	12	C2	Adipose. visceral (STARNET)	EpiXcan	0.999251	starnet_vaf	0.999981
6132	ENSG00000214293	APTR	0.00347069	0.000537268	0.997231	0.123612	0.198013	2.28084e-27	3.2758e-26	21	30	26	C2	Adipose. visceral (STARNET)	EpiXcan	0.999508	starnet_vaf	0.999981
6133	ENSG00000158286	RNF207	-0.00323303	-0.00113429	0.99742	0.0567403	0.100394	1.16082e-13	7.93182e-13	5	20	8	C2	Adipose. visceral (STARNET)	EpiXcan	0.999535	starnet_vaf	0.999981
6134	ENSG00000269113	TRABD2B	0.00296289	0.00844254	0.997636	0.0104635	0.0541616	1.51139e-07	6.41947e-07	13	18	16	C2	Adipose. visceral (STARNET)	EpiXcan	0.999588	starnet_vaf	0.999981
6135	ENSG00000141198	TOM1L1	-0.00243256	-0.00164114	0.998059	0.00791942	0.0329967	3.64268e-05	0.00011916	8	27	13	C2	Adipose. visceral (STARNET)	EpiXcan	0.999651	starnet_vaf	0.999981
6136	ENSG00000158457	TSPAN33	0.00242008	-0.00253743	0.998069	0.206662	0.312787	1.5875e-44	4.29561e-43	65	126	76	C2	Adipose. visceral (STARNET)	EpiXcan	0.999651	starnet_vaf	0.999981
6137	ENSG00000254470	AP5B1	-0.00214638	-0.00399056	0.998287	0.0182613	0.0378445	1.33436e-05	4.603e-05	9	31	12	C2	Adipose. visceral (STARNET)	EpiXcan	0.999651	starnet_vaf	0.999981
6138	ENSG00000102683	SGCG	-0.00194311	0.00735399	0.99845	0.0714297	0.147676	2.95604e-19	2.86018e-18	19	75	24	C2	Adipose. visceral (STARNET)	EpiXcan	0.999651	starnet_vaf	0.999981
6139	ENSG00000166860	ZBTB39	-0.00186426	-0.00270282	0.998513	0.0160563	0.0428558	2.73388e-06	1.01437e-05	11	13	13	C2	Adipose. visceral (STARNET)	EpiXcan	0.999651	starnet_vaf	0.999981
6140	ENSG00000151773	CCDC122	-0.00129549	0.000533512	0.998966	0.0840169	0.369353	4.04183e-55	1.46754e-53	20	54	22	C2	Adipose. visceral (STARNET)	EpiXcan	0.999847	starnet_vaf	0.999981
6141	ENSG00000099991	CABIN1	-0.00121103	0.04892	0.999034	0.0123637	0.029671	0.000116747	0.000361388	9	16	9	C2	Adipose. visceral (STARNET)	EpiXcan	0.999847	starnet_vaf	0.999981
6142	ENSG00000243811	APOBEC3D	-0.0005208	0.00685889	0.999584	0.160947	0.244306	2.57185e-33	4.69898e-32	75	96	91	C2	Adipose. visceral (STARNET)	EpiXcan	0.999963	starnet_vaf	0.999981
6143	ENSG00000173517	PEAK1	0.000501326	7.8479e-05	0.9996	0.00754929	0.0299725	9.98847e-05	0.000311153	1	18	1	C2	Adipose. visceral (STARNET)	EpiXcan	0.999963	starnet_vaf	0.999981
6144	ENSG00000129646	QRICH2	0.00041554	-0.00115135	0.999668	0.0494506	0.109203	2.09575e-14	1.50727e-13	25	44	33	C2	Adipose. visceral (STARNET)	EpiXcan	0.999963	starnet_vaf	0.999981
6145	ENSG00000138744	NAAA	0.000250168	0.000855711	0.9998	0.269218	0.54487	2.79466e-98	3.03757e-96	38	63	50	C2	Adipose. visceral (STARNET)	EpiXcan	0.999963	starnet_vaf	0.999981
6146	ENSG00000124587	PEX6	4.23221e-05	-5.19938e-06	0.999966	0.427249	0.747212	1.17534e-187	1.04554e-184	11	14	14	C2	Adipose. visceral (STARNET)	EpiXcan	0.999966	starnet_vaf	0.999995

### Sheet: Artery. Aorta (GTEx)
	gene	gene_name	zscore	effect_size	pvalue	var_g	pred_perf_r2	pred_perf_pval	pred_perf_qval	n_snps_used	n_snps_in_cov	n_snps_in_model	gwas	tissue	method	gwas_fdr	Tissue.keyword	fdr_all
1	ENSG00000114670	NEK11	-3.89906	-0.144177	9.6567e-05	0.07685	0.147782	1.60147e-09	1.16467e-08	14	15	15	C2	Artery. Aorta (GTEx)	EpiXcan	0.475883	gtex_aor	0.476478
2	ENSG00000112667	DNPH1	-3.77415	-0.220186	0.000160554	0.028919	0.0583107	0.000203943	0.000752052	13	15	15	C2	Artery. Aorta (GTEx)	EpiXcan	0.475883	gtex_aor	0.59342
3	ENSG00000220563	PKMP3	3.41319	0.126535	0.000642075	0.0824948	0.0754258	3.33358e-05	0.000136293	42	48	48	C2	Artery. Aorta (GTEx)	EpiXcan	0.810772	gtex_aor	0.903561
4	ENSG00000136098	NEK3	-3.37336	-0.10546	0.000742581	0.130434	0.270436	1.43641e-17	2.16668e-16	35	48	48	C2	Artery. Aorta (GTEx)	EpiXcan	0.810772	gtex_aor	0.937851
5	ENSG00000178980	SELENOW	-3.31992	-0.204115	0.000900425	0.0316372	0.089721	3.13503e-06	1.47609e-05	6	9	9	C2	Artery. Aorta (GTEx)	EpiXcan	0.810772	gtex_aor	0.976656
6	ENSG00000214425	LRRC37A4P	3.31848	0.0708922	0.00090509	0.252715	0.608084	4.82469e-54	1.072e-51	73	95	95	C2	Artery. Aorta (GTEx)	EpiXcan	0.810772	gtex_aor	0.977396
7	ENSG00000062524	LTK	-3.22586	-0.23236	0.00125594	0.0254316	0.0455968	0.00132204	0.00436562	10	13	13	C2	Artery. Aorta (GTEx)	EpiXcan	0.810772	gtex_aor	0.999981
8	ENSG00000065989	PDE4A	-3.19255	-0.16245	0.00141025	0.0437977	0.108035	4.21733e-07	2.24806e-06	23	26	26	C2	Artery. Aorta (GTEx)	EpiXcan	0.810772	gtex_aor	0.999981
9	ENSG00000143028	SYPL2	-3.1584	-0.0604852	0.00158635	0.267449	0.368118	2.29182e-27	6.92893e-26	33	39	39	C2	Artery. Aorta (GTEx)	EpiXcan	0.810772	gtex_aor	0.999981
10	ENSG00000204650	LINC02210	-3.11444	-0.0811069	0.00184297	0.172852	0.691969	4.78009e-71	7.43463e-68	76	108	108	C2	Artery. Aorta (GTEx)	EpiXcan	0.810772	gtex_aor	0.999981
11	ENSG00000238083	LRRC37A2	-3.10194	-0.0838686	0.00192259	0.164334	0.559206	1.59949e-48	2.35681e-46	89	125	125	C2	Artery. Aorta (GTEx)	EpiXcan	0.810772	gtex_aor	0.999981
12	ENSG00000138468	SENP7	3.09423	0.227352	0.00197325	0.0218001	0.087238	4.79011e-06	2.20783e-05	14	16	16	C2	Artery. Aorta (GTEx)	EpiXcan	0.810772	gtex_aor	0.999981
13	ENSG00000151292	CSNK1G3	-3.08655	-0.35473	0.00202497	0.00794978	0.0136887	0.080562	0.197359	6	6	6	C2	Artery. Aorta (GTEx)	EpiXcan	0.810772	gtex_aor	0.999981
14	ENSG00000119729	RHOQ	3.08496	0.237965	0.00203576	0.0185537	0.058282	0.000271651	0.000984867	3	5	5	C2	Artery. Aorta (GTEx)	EpiXcan	0.810772	gtex_aor	0.999981
15	ENSG00000197016	ZNF470	-3.08267	-0.765147	0.00205155	0.00173013	0.0197958	0.0360427	0.0949785	3	6	6	C2	Artery. Aorta (GTEx)	EpiXcan	0.810772	gtex_aor	0.999981
16	ENSG00000166275	BORCS7	-3.03792	-0.0567936	0.00238215	0.274998	0.377582	6.70827e-27	1.9563e-25	22	28	28	C2	Artery. Aorta (GTEx)	EpiXcan	0.81489	gtex_aor	0.999981
17	ENSG00000245937	LINC01184	-3.03449	-0.0974323	0.00240941	0.0922396	0.235017	6.0897e-15	7.25478e-14	15	21	21	C2	Artery. Aorta (GTEx)	EpiXcan	0.81489	gtex_aor	0.999981
18	ENSG00000229186	ADAM1A	3.02646	0.0789453	0.00247436	0.152228	0.34894	2.8285e-24	6.82643e-23	38	49	49	C2	Artery. Aorta (GTEx)	EpiXcan	0.81489	gtex_aor	0.999981
19	ENSG00000160221	C21orf33	-2.9969	-1.26017	0.00272741	0.000674918	0.110891	1.79934e-07	1.01113e-06	2	18	18	C2	Artery. Aorta (GTEx)	EpiXcan	0.850951	gtex_aor	0.999981
20	ENSG00000100299	ARSA	2.96886	0.0451731	0.00298909	0.286944	0.401889	1.61793e-29	5.71915e-28	32	39	39	C2	Artery. Aorta (GTEx)	EpiXcan	0.869514	gtex_aor	0.999981
21	ENSG00000205593	DENND6B	-2.95961	-0.412805	0.00308026	0.00711666	0.0625482	0.000147584	0.000554749	18	25	25	C2	Artery. Aorta (GTEx)	EpiXcan	0.869514	gtex_aor	0.999981
22	ENSG00000120306	CYSTM1	-2.93497	-0.135399	0.00333584	0.0486015	0.142072	2.0715e-09	1.49315e-08	22	24	24	C2	Artery. Aorta (GTEx)	EpiXcan	0.87895	gtex_aor	0.999981
23	ENSG00000214435	AS3MT	-2.92812	-0.0501107	0.00341023	0.316894	0.475015	2.15646e-37	1.33567e-35	17	18	18	C2	Artery. Aorta (GTEx)	EpiXcan	0.87895	gtex_aor	0.999981
24	ENSG00000204344	STK19	-2.88474	-0.119817	0.00391742	0.0515827	0.0616932	0.000171017	0.00063769	36	48	48	C2	Artery. Aorta (GTEx)	EpiXcan	0.949814	gtex_aor	0.999981
25	ENSG00000115825	PRKD3	-2.87676	-0.0981645	0.00401776	0.100227	0.162268	1.8869e-10	1.51711e-09	45	55	55	C2	Artery. Aorta (GTEx)	EpiXcan	0.949814	gtex_aor	0.999981
26	ENSG00000197256	KANK2	-2.85481	-0.276135	0.00430621	0.0138498	0.115079	2.01718e-07	1.12496e-06	17	26	26	C2	Artery. Aorta (GTEx)	EpiXcan	0.949814	gtex_aor	0.999981
27	ENSG00000167840	ZNF232	-2.84334	-0.0562959	0.00446434	0.341004	0.402057	2.4041e-30	9.02214e-29	52	73	73	C2	Artery. Aorta (GTEx)	EpiXcan	0.949814	gtex_aor	0.999981
28	ENSG00000100599	RIN3	2.83408	0.114112	0.00459573	0.0827992	0.0760775	2.69456e-05	0.000111527	33	38	38	C2	Artery. Aorta (GTEx)	EpiXcan	0.949814	gtex_aor	0.999981
29	ENSG00000061936	SFSWAP	-2.81592	-0.460298	0.00486377	0.00614775	0.0339277	0.00594485	0.0177926	4	5	5	C2	Artery. Aorta (GTEx)	EpiXcan	0.949814	gtex_aor	0.999981
30	ENSG00000169857	AVEN	2.79033	0.095584	0.0052655	0.091555	0.197106	8.13841e-13	8.10252e-12	17	20	20	C2	Artery. Aorta (GTEx)	EpiXcan	0.949814	gtex_aor	0.999981
31	ENSG00000182307	C8orf33	2.78552	0.248239	0.00534425	0.0151936	0.0493941	0.000813724	0.00275733	6	6	6	C2	Artery. Aorta (GTEx)	EpiXcan	0.949814	gtex_aor	0.999981
32	ENSG00000168803	ADAL	-2.76243	-0.0545156	0.00573731	0.269689	0.417666	1.96119e-31	7.84366e-30	18	22	22	C2	Artery. Aorta (GTEx)	EpiXcan	0.949814	gtex_aor	0.999981
33	ENSG00000197885	NKIRAS1	-2.75617	-0.539321	0.00584822	0.0028151	0.0178601	0.0471534	0.121643	7	9	9	C2	Artery. Aorta (GTEx)	EpiXcan	0.949814	gtex_aor	0.999981
34	ENSG00000237541	HLA-DQA2	-2.75457	-0.0866456	0.00587686	0.140959	0.550015	8.83965e-46	1.03115e-43	14	26	26	C2	Artery. Aorta (GTEx)	EpiXcan	0.949814	gtex_aor	0.999981
35	ENSG00000134851	TMEM165	-2.73232	-0.129222	0.00628908	0.0739391	0.0193476	0.0365092	0.0960632	72	86	86	C2	Artery. Aorta (GTEx)	EpiXcan	0.949814	gtex_aor	0.999981
36	ENSG00000261799	AC007406.5	2.73031	0.448426	0.00632742	0.00467479	0.018341	0.0436468	0.1135	13	20	20	C2	Artery. Aorta (GTEx)	EpiXcan	0.949814	gtex_aor	0.999981
37	ENSG00000188687	SLC4A5	-2.72414	-0.426227	0.006447	0.00248751	0.0620989	0.000110648	0.000422722	1	2	2	C2	Artery. Aorta (GTEx)	EpiXcan	0.949814	gtex_aor	0.999981
38	ENSG00000227039	ITGB2-AS1	-2.71948	-0.107106	0.00653838	0.0868585	0.142801	1.06704e-09	7.88205e-09	27	39	39	C2	Artery. Aorta (GTEx)	EpiXcan	0.949814	gtex_aor	0.999981
39	ENSG00000197496	SLC2A10	2.69591	0.117837	0.00701962	0.0579381	0.0702222	5.16707e-05	0.000205537	49	56	56	C2	Artery. Aorta (GTEx)	EpiXcan	0.949814	gtex_aor	0.999981
40	ENSG00000060237	WNK1	2.67146	0.551772	0.0075521	0.00335705	0.0134988	0.083703	0.204196	8	10	10	C2	Artery. Aorta (GTEx)	EpiXcan	0.949814	gtex_aor	0.999981
41	ENSG00000136891	TEX10	-2.66982	-0.15133	0.00758925	0.0504093	0.0487266	0.000898959	0.00302637	36	42	42	C2	Artery. Aorta (GTEx)	EpiXcan	0.949814	gtex_aor	0.999981
42	ENSG00000055950	MRPL43	-2.66943	-0.163238	0.00759799	0.0249085	0.0574342	0.000189851	0.000703797	12	12	12	C2	Artery. Aorta (GTEx)	EpiXcan	0.949814	gtex_aor	0.999981
43	ENSG00000171729	TMEM51	-2.64269	-0.145293	0.00822505	0.0327321	0.0621609	0.000161765	0.000605128	19	22	22	C2	Artery. Aorta (GTEx)	EpiXcan	0.949814	gtex_aor	0.999981
44	ENSG00000107537	PHYH	-2.64093	-0.149183	0.00826795	0.0317896	0.116689	1.21124e-07	6.98775e-07	4	6	6	C2	Artery. Aorta (GTEx)	EpiXcan	0.949814	gtex_aor	0.999981
45	ENSG00000168806	LCMT2	-2.63582	-0.338481	0.00839336	0.00632594	0.023823	0.0174026	0.0484942	4	4	4	C2	Artery. Aorta (GTEx)	EpiXcan	0.949814	gtex_aor	0.999981
46	ENSG00000198270	TMEM116	-2.62646	-0.127865	0.0086279	0.0431784	0.196289	2.29433e-13	2.39137e-12	34	44	44	C2	Artery. Aorta (GTEx)	EpiXcan	0.949814	gtex_aor	0.999981
47	ENSG00000099917	MED15	-2.62088	-0.135349	0.00877027	0.0478579	0.188133	5.83908e-12	5.39864e-11	16	23	23	C2	Artery. Aorta (GTEx)	EpiXcan	0.949814	gtex_aor	0.999981
48	ENSG00000137310	TCF19	2.60286	0.0614297	0.0092451	0.183002	0.279982	7.49841e-20	1.35611e-18	44	54	54	C2	Artery. Aorta (GTEx)	EpiXcan	0.949814	gtex_aor	0.999981
49	ENSG00000073712	FERMT2	2.59529	0.351004	0.00945114	0.00770392	0.0162393	0.0576509	0.145641	6	6	6	C2	Artery. Aorta (GTEx)	EpiXcan	0.949814	gtex_aor	0.999981
50	ENSG00000198075	SULT1C4	-2.59392	-0.174638	0.00948888	0.0272038	0.0926251	2.74901e-06	1.30531e-05	11	15	15	C2	Artery. Aorta (GTEx)	EpiXcan	0.949814	gtex_aor	0.999981
51	ENSG00000264364	DYNLL2	-2.59311	-1.83094	0.00951136	0.000534735	0.0214986	0.0289379	0.07763	2	5	5	C2	Artery. Aorta (GTEx)	EpiXcan	0.949814	gtex_aor	0.999981
52	ENSG00000174194	AGAP8	-2.58418	-2.10266	0.00976099	0.000182561	0.472402	2.76583e-38	1.83488e-36	2	16	16	C2	Artery. Aorta (GTEx)	EpiXcan	0.949814	gtex_aor	0.999981
53	ENSG00000127948	POR	-2.57935	-0.107355	0.00989863	0.071459	0.156494	5.86331e-10	4.47273e-09	17	20	20	C2	Artery. Aorta (GTEx)	EpiXcan	0.949814	gtex_aor	0.999981
54	ENSG00000184428	TOP1MT	-2.57639	-0.0991076	0.00998375	0.07787	0.086006	3.7029e-06	1.72777e-05	22	25	25	C2	Artery. Aorta (GTEx)	EpiXcan	0.949814	gtex_aor	0.999981
55	ENSG00000176209	SMIM19	-2.5747	-0.0575791	0.0100326	0.226596	0.410519	1.82472e-29	6.41771e-28	20	27	27	C2	Artery. Aorta (GTEx)	EpiXcan	0.949814	gtex_aor	0.999981
56	ENSG00000172197	MBOAT1	2.5739	0.210859	0.0100558	0.0165624	0.0407957	0.00237644	0.00753138	6	8	8	C2	Artery. Aorta (GTEx)	EpiXcan	0.949814	gtex_aor	0.999981
57	ENSG00000009950	MLXIPL	-2.57058	-0.189761	0.0101527	0.0206116	0.0429406	0.00190908	0.00613907	6	6	6	C2	Artery. Aorta (GTEx)	EpiXcan	0.949814	gtex_aor	0.999981
58	ENSG00000129353	SLC44A2	2.56284	0.211248	0.0103821	0.0165515	0.0112606	0.115693	0.271449	17	19	19	C2	Artery. Aorta (GTEx)	EpiXcan	0.949814	gtex_aor	0.999981
59	ENSG00000214401	KANSL1-AS1	-2.5619	-0.0929686	0.0104101	0.089419	0.645764	1.33957e-60	5.85978e-58	82	114	114	C2	Artery. Aorta (GTEx)	EpiXcan	0.949814	gtex_aor	0.999981
60	ENSG00000170802	FOXN2	2.56143	0.149897	0.0104243	0.0309494	0.169361	9.28354e-11	7.72139e-10	44	53	53	C2	Artery. Aorta (GTEx)	EpiXcan	0.949814	gtex_aor	0.999981
61	ENSG00000130475	FCHO1	-2.5465	-0.121221	0.010881	0.0663608	0.0593347	0.000232204	0.000849554	44	57	57	C2	Artery. Aorta (GTEx)	EpiXcan	0.949814	gtex_aor	0.999981
62	ENSG00000142065	ZFP14	2.54003	0.188366	0.0110843	0.0205082	0.0582901	0.000285392	0.00102988	21	30	30	C2	Artery. Aorta (GTEx)	EpiXcan	0.949814	gtex_aor	0.999981
63	ENSG00000185634	SHC4	-2.53274	-0.316703	0.0113174	0.00664015	0.0443877	0.000859534	0.00290132	6	10	10	C2	Artery. Aorta (GTEx)	EpiXcan	0.949814	gtex_aor	0.999981
64	ENSG00000100201	DDX17	-2.53023	-0.151947	0.0113989	0.032285	0.0567929	0.000282646	0.00102155	13	16	16	C2	Artery. Aorta (GTEx)	EpiXcan	0.949814	gtex_aor	0.999981
65	ENSG00000106367	AP1S1	-2.52245	-0.173171	0.011654	0.0205823	0.0925727	3.44219e-06	1.61365e-05	11	14	14	C2	Artery. Aorta (GTEx)	EpiXcan	0.949814	gtex_aor	0.999981
66	ENSG00000198826	ARHGAP11A	-2.5206	-0.245141	0.0117153	0.0145197	0.042066	0.00211496	0.00675302	3	4	4	C2	Artery. Aorta (GTEx)	EpiXcan	0.949814	gtex_aor	0.999981
67	ENSG00000242349	NPPA-AS1	2.51957	0.0606082	0.0117499	0.186323	0.290362	5.25186e-19	8.80425e-18	33	38	38	C2	Artery. Aorta (GTEx)	EpiXcan	0.949814	gtex_aor	0.999981
68	ENSG00000160255	ITGB2	-2.51878	-0.122278	0.0117762	0.0522924	0.0615093	0.000164742	0.00061544	28	39	39	C2	Artery. Aorta (GTEx)	EpiXcan	0.949814	gtex_aor	0.999981
69	ENSG00000105186	ANKRD27	2.51298	0.0758738	0.0119715	0.109476	0.18159	4.28844e-12	4.00464e-11	27	32	32	C2	Artery. Aorta (GTEx)	EpiXcan	0.949814	gtex_aor	0.999981
70	ENSG00000127666	TICAM1	2.50949	0.219248	0.0120905	0.0180268	0.0773498	2.40815e-05	0.000100415	7	9	9	C2	Artery. Aorta (GTEx)	EpiXcan	0.949814	gtex_aor	0.999981
71	ENSG00000196363	WDR5	-2.5026	-0.249449	0.0123286	0.0121352	0.0407129	0.00248795	0.00785969	4	4	4	C2	Artery. Aorta (GTEx)	EpiXcan	0.949814	gtex_aor	0.999981
72	ENSG00000138496	PARP9	-2.5022	-0.193185	0.0123423	0.0207859	0.0276688	0.0126274	0.0359923	21	23	23	C2	Artery. Aorta (GTEx)	EpiXcan	0.949814	gtex_aor	0.999981
73	ENSG00000103024	NME3	2.50031	0.689221	0.0124083	0.00145863	0.0276859	0.0110491	0.0317549	5	7	7	C2	Artery. Aorta (GTEx)	EpiXcan	0.949814	gtex_aor	0.999981
74	ENSG00000185829	ARL17A	-2.49969	-0.110987	0.0124302	0.0615355	0.109822	3.27295e-07	1.77783e-06	25	33	33	C2	Artery. Aorta (GTEx)	EpiXcan	0.949814	gtex_aor	0.999981
75	ENSG00000226950	DANCR	2.49359	0.0953203	0.012646	0.068977	0.142913	3.67807e-09	2.57428e-08	13	18	18	C2	Artery. Aorta (GTEx)	EpiXcan	0.949814	gtex_aor	0.999981
76	ENSG00000196381	ZNF781	2.49325	0.0618888	0.0126579	0.182314	0.204904	5.52823e-13	5.58328e-12	57	68	68	C2	Artery. Aorta (GTEx)	EpiXcan	0.949814	gtex_aor	0.999981
77	ENSG00000130313	PGLS	2.49245	0.131607	0.0126864	0.0518897	0.0850116	8.5292e-06	3.78781e-05	42	57	57	C2	Artery. Aorta (GTEx)	EpiXcan	0.949814	gtex_aor	0.999981
78	ENSG00000256628	ZBTB11-AS1	-2.4888	-0.0789077	0.0128174	0.108022	0.206668	1.60696e-13	1.70275e-12	49	60	60	C2	Artery. Aorta (GTEx)	EpiXcan	0.949814	gtex_aor	0.999981
79	ENSG00000117407	ARTN	2.48608	0.200845	0.0129158	0.0182513	0.0571177	0.00028506	0.00102895	14	19	19	C2	Artery. Aorta (GTEx)	EpiXcan	0.949814	gtex_aor	0.999981
80	ENSG00000125875	TBC1D20	-2.48118	-0.132906	0.0130947	0.0343203	0.0197969	0.0342195	0.0904976	27	30	30	C2	Artery. Aorta (GTEx)	EpiXcan	0.949814	gtex_aor	0.999981
81	ENSG00000099338	CATSPERG	-2.4802	-0.0734575	0.0131309	0.139187	0.269581	8.4935e-18	1.30794e-16	47	53	53	C2	Artery. Aorta (GTEx)	EpiXcan	0.949814	gtex_aor	0.999981
82	ENSG00000141570	CBX8	-2.47999	-0.313283	0.0131384	0.00896656	0.209869	1.3054e-13	1.39916e-12	13	19	19	C2	Artery. Aorta (GTEx)	EpiXcan	0.949814	gtex_aor	0.999981
83	ENSG00000113068	PFDN1	-2.47041	-0.0995056	0.0134957	0.0648505	0.130166	1.84863e-08	1.18648e-07	43	47	47	C2	Artery. Aorta (GTEx)	EpiXcan	0.957889	gtex_aor	0.999981
84	ENSG00000186522	SEPT10	-2.46791	-0.0906954	0.0135903	0.0844474	0.0798322	1.3574e-05	5.86267e-05	46	53	53	C2	Artery. Aorta (GTEx)	EpiXcan	0.957889	gtex_aor	0.999981
85	ENSG00000050820	BCAR1	-2.46	-0.0955782	0.0138937	0.0778068	0.195644	1.49033e-12	1.45276e-11	18	22	22	C2	Artery. Aorta (GTEx)	EpiXcan	0.957889	gtex_aor	0.999981
86	ENSG00000173295	FAM86B3P	-2.45993	-4.85685	0.0138965	3.25483e-05	0.0453286	0.00127637	0.0042178	2	3	3	C2	Artery. Aorta (GTEx)	EpiXcan	0.957889	gtex_aor	0.999981
87	ENSG00000083535	PIBF1	-2.44311	-0.104165	0.0145613	0.0583105	0.045086	0.00124101	0.00411065	25	30	30	C2	Artery. Aorta (GTEx)	EpiXcan	0.981157	gtex_aor	0.999981
88	ENSG00000117519	CNN3	-2.43911	-0.110509	0.0147233	0.0497383	0.128671	1.4553e-08	9.46341e-08	16	19	19	C2	Artery. Aorta (GTEx)	EpiXcan	0.981157	gtex_aor	0.999981
89	ENSG00000175264	CHST1	2.43702	0.206658	0.0148089	0.0175259	0.0220347	0.0241527	0.0657635	12	15	15	C2	Artery. Aorta (GTEx)	EpiXcan	0.981157	gtex_aor	0.999981
90	ENSG00000171792	RHNO1	-2.4349	-0.108018	0.0148961	0.056266	0.131133	1.43774e-08	9.36503e-08	18	20	20	C2	Artery. Aorta (GTEx)	EpiXcan	0.981157	gtex_aor	0.999981
91	ENSG00000203875	SNHG5	2.42734	0.0366111	0.0152101	0.502015	0.649184	4.03278e-61	1.8817e-58	21	24	24	C2	Artery. Aorta (GTEx)	EpiXcan	0.98422	gtex_aor	0.999981
92	ENSG00000121440	PDZRN3	2.42167	0.0532083	0.0154492	0.278911	0.388094	1.96076e-27	5.95372e-26	23	24	24	C2	Artery. Aorta (GTEx)	EpiXcan	0.98422	gtex_aor	0.999981
93	ENSG00000223865	HLA-DPB1	-2.41569	-0.161756	0.0157054	0.0270623	0.0215669	0.0276159	0.0744402	25	27	27	C2	Artery. Aorta (GTEx)	EpiXcan	0.98422	gtex_aor	0.999981
94	ENSG00000184500	PROS1	2.41431	0.0717893	0.015765	0.123789	0.0186925	0.0401589	0.105018	57	72	72	C2	Artery. Aorta (GTEx)	EpiXcan	0.98422	gtex_aor	0.999981
95	ENSG00000001036	FUCA2	-2.41375	-0.100513	0.0157892	0.0645315	0.0174495	0.0477491	0.122957	31	33	33	C2	Artery. Aorta (GTEx)	EpiXcan	0.98422	gtex_aor	0.999981
96	ENSG00000242193	AL359075.1	-2.41031	-0.0904488	0.0159388	0.0666358	0.0896097	5.48118e-06	2.5041e-05	32	36	36	C2	Artery. Aorta (GTEx)	EpiXcan	0.98422	gtex_aor	0.999981
97	ENSG00000119514	GALNT12	2.39083	0.183795	0.0168103	0.0205393	0.0378777	0.00324156	0.0101036	19	26	26	C2	Artery. Aorta (GTEx)	EpiXcan	0.991077	gtex_aor	0.999981
98	ENSG00000174405	LIG4	2.3902	0.235272	0.016839	0.00846648	0.0725484	4.54859e-05	0.000182596	6	6	6	C2	Artery. Aorta (GTEx)	EpiXcan	0.991077	gtex_aor	0.999981
99	ENSG00000169994	MYO7B	-2.37473	-0.182944	0.0175618	0.0203728	0.0428271	0.00184548	0.00594684	15	18	18	C2	Artery. Aorta (GTEx)	EpiXcan	0.991077	gtex_aor	0.999981
100	ENSG00000243725	TTC4	2.37427	0.119049	0.0175835	0.0485633	0.0416912	0.0018921	0.00608866	34	39	39	C2	Artery. Aorta (GTEx)	EpiXcan	0.991077	gtex_aor	0.999981
101	ENSG00000268912	AC012313.5	-2.37158	-0.175629	0.0177124	0.0311008	0.0793052	1.83609e-05	7.78128e-05	6	7	7	C2	Artery. Aorta (GTEx)	EpiXcan	0.991077	gtex_aor	0.999981
102	ENSG00000184227	ACOT1	2.36992	0.056741	0.0177922	0.208186	0.245003	1.24945e-15	1.57993e-14	55	63	63	C2	Artery. Aorta (GTEx)	EpiXcan	0.991077	gtex_aor	0.999981
103	ENSG00000078699	CBFA2T2	-2.36915	-0.124353	0.0178292	0.0368191	0.0684129	7.10785e-05	0.00027831	7	7	7	C2	Artery. Aorta (GTEx)	EpiXcan	0.991077	gtex_aor	0.999981
104	ENSG00000197782	ZNF780A	-2.36287	-0.0690729	0.0181339	0.154269	0.286149	4.40872e-19	7.41745e-18	24	28	28	C2	Artery. Aorta (GTEx)	EpiXcan	0.991077	gtex_aor	0.999981
105	ENSG00000147676	MAL2	2.36034	0.205512	0.0182582	0.0131274	0.0699546	6.05495e-05	0.000238753	8	10	10	C2	Artery. Aorta (GTEx)	EpiXcan	0.991077	gtex_aor	0.999981
106	ENSG00000141577	CEP131	-2.3582	-0.778542	0.0183636	0.00102875	0.064232	0.000131319	0.000497081	2	3	3	C2	Artery. Aorta (GTEx)	EpiXcan	0.991077	gtex_aor	0.999981
107	ENSG00000227827	AC138969.2	2.35482	0.084239	0.0185316	0.121581	0.346695	7.1126e-24	1.67051e-22	32	41	41	C2	Artery. Aorta (GTEx)	EpiXcan	0.991077	gtex_aor	0.999981
108	ENSG00000110063	DCPS	2.3533	0.197502	0.0186077	0.0161912	0.0296877	0.0100284	0.0290155	10	10	10	C2	Artery. Aorta (GTEx)	EpiXcan	0.991077	gtex_aor	0.999981
109	ENSG00000068489	PRR11	2.35126	4.18562	0.01871	5.56865e-05	0.0377106	0.00250463	0.00790705	1	2	2	C2	Artery. Aorta (GTEx)	EpiXcan	0.991077	gtex_aor	0.999981
110	ENSG00000117528	ABCD3	-2.35066	-0.0793852	0.0187404	0.18891	0.420881	2.21211e-32	9.32686e-31	50	60	60	C2	Artery. Aorta (GTEx)	EpiXcan	0.991077	gtex_aor	0.999981
111	ENSG00000090060	PAPOLA	-2.35048	-0.135807	0.0187493	0.0384836	0.0165778	0.0553342	0.140346	40	51	51	C2	Artery. Aorta (GTEx)	EpiXcan	0.991077	gtex_aor	0.999981
112	ENSG00000139974	SLC38A6	2.34632	0.366097	0.0189599	0.00572174	0.0488017	0.000892202	0.00300651	2	3	3	C2	Artery. Aorta (GTEx)	EpiXcan	0.991077	gtex_aor	0.999981
113	ENSG00000254685	FPGT	2.33898	0.0626442	0.0193363	0.15142	0.272182	7.91139e-21	1.53428e-19	15	16	16	C2	Artery. Aorta (GTEx)	EpiXcan	0.991077	gtex_aor	0.999981
114	ENSG00000198182	ZNF607	2.33294	0.0785223	0.0196512	0.105859	0.113807	1.31417e-07	7.54542e-07	34	37	37	C2	Artery. Aorta (GTEx)	EpiXcan	0.991077	gtex_aor	0.999981
115	ENSG00000112685	EXOC2	-2.33005	-0.0725576	0.0198034	0.11406	0.103753	9.00073e-07	4.56825e-06	59	77	77	C2	Artery. Aorta (GTEx)	EpiXcan	0.991077	gtex_aor	0.999981
116	ENSG00000101181	MTG2	2.31907	0.186598	0.0203915	0.0151813	0.292286	1.01306e-19	1.8134e-18	13	17	17	C2	Artery. Aorta (GTEx)	EpiXcan	0.991077	gtex_aor	0.999981
117	ENSG00000160785	SLC25A44	2.31867	0.136357	0.0204128	0.0328564	0.0726914	3.39232e-05	0.000138504	17	19	19	C2	Artery. Aorta (GTEx)	EpiXcan	0.991077	gtex_aor	0.999981
118	ENSG00000166333	ILK	-2.31837	-0.114216	0.0204295	0.0475557	0.116074	1.51166e-07	8.61224e-07	10	12	12	C2	Artery. Aorta (GTEx)	EpiXcan	0.991077	gtex_aor	0.999981
119	ENSG00000135002	RFK	-2.31076	-0.088319	0.0208462	0.0836052	0.0990072	1.3736e-06	6.79902e-06	41	48	48	C2	Artery. Aorta (GTEx)	EpiXcan	0.991077	gtex_aor	0.999981
120	ENSG00000105976	MET	-2.31	-0.0546871	0.0208883	0.197771	0.373843	1.15543e-26	3.30074e-25	13	17	17	C2	Artery. Aorta (GTEx)	EpiXcan	0.991077	gtex_aor	0.999981
121	ENSG00000157426	AASDH	-2.3099	-0.084191	0.0208936	0.0982109	0.0554032	0.000287462	0.00103682	83	104	104	C2	Artery. Aorta (GTEx)	EpiXcan	0.991077	gtex_aor	0.999981
122	ENSG00000060138	YBX3	2.30786	0.0758549	0.0210069	0.124392	0.0983244	1.36043e-06	6.74577e-06	73	86	86	C2	Artery. Aorta (GTEx)	EpiXcan	0.991077	gtex_aor	0.999981
123	ENSG00000196663	TECPR2	2.30325	0.139837	0.0212646	0.0303861	0.190192	4.33192e-12	4.03985e-11	17	21	21	C2	Artery. Aorta (GTEx)	EpiXcan	0.991077	gtex_aor	0.999981
124	ENSG00000244479	OR2A1-AS1	-2.29622	-0.288426	0.0216632	0.00557068	0.0324671	0.00622277	0.0185767	3	3	3	C2	Artery. Aorta (GTEx)	EpiXcan	0.991077	gtex_aor	0.999981
125	ENSG00000204428	LY6G5C	-2.29424	-0.123534	0.0217767	0.0337259	0.0990023	1.36776e-06	6.77492e-06	8	9	9	C2	Artery. Aorta (GTEx)	EpiXcan	0.991077	gtex_aor	0.999981
126	ENSG00000135547	HEY2	2.29041	0.383838	0.0219976	0.00434348	0.0634415	0.000128589	0.000487406	3	5	5	C2	Artery. Aorta (GTEx)	EpiXcan	0.991077	gtex_aor	0.999981
127	ENSG00000196950	SLC39A10	-2.29029	-0.0862972	0.0220046	0.0969676	0.163652	1.49342e-10	1.21117e-09	47	61	61	C2	Artery. Aorta (GTEx)	EpiXcan	0.991077	gtex_aor	0.999981
128	ENSG00000156398	SFXN2	2.28864	0.0917261	0.0221006	0.0711012	0.0576189	0.000263093	0.000954828	31	39	39	C2	Artery. Aorta (GTEx)	EpiXcan	0.991077	gtex_aor	0.999981
129	ENSG00000185499	MUC1	-2.28677	-0.339761	0.0222091	0.00626606	0.0398626	0.00276674	0.00868359	11	17	17	C2	Artery. Aorta (GTEx)	EpiXcan	0.991077	gtex_aor	0.999981
130	ENSG00000139436	GIT2	-2.28399	-0.212649	0.022372	0.0148895	0.0696736	6.42418e-05	0.000252529	7	8	8	C2	Artery. Aorta (GTEx)	EpiXcan	0.991077	gtex_aor	0.999981
131	ENSG00000152219	ARL14EP	-2.28394	-0.0972356	0.022375	0.0597906	0.161265	9.97497e-11	8.2719e-10	11	18	18	C2	Artery. Aorta (GTEx)	EpiXcan	0.991077	gtex_aor	0.999981
132	ENSG00000181135	ZNF707	2.28143	0.18495	0.0225229	0.0207032	0.0359369	0.00440168	0.0134589	12	15	15	C2	Artery. Aorta (GTEx)	EpiXcan	0.991077	gtex_aor	0.999981
133	ENSG00000005486	RHBDD2	-2.27529	-0.0637647	0.0228884	0.171506	0.163615	8.35985e-11	6.99469e-10	66	82	82	C2	Artery. Aorta (GTEx)	EpiXcan	0.991077	gtex_aor	0.999981
134	ENSG00000170892	TSEN34	2.2711	0.136347	0.023141	0.0409381	0.0743771	2.42655e-05	0.000101152	26	32	32	C2	Artery. Aorta (GTEx)	EpiXcan	0.991077	gtex_aor	0.999981
135	ENSG00000111110	PPM1H	-2.27047	-0.211336	0.023179	0.0114644	0.0380929	0.00338363	0.0105207	12	20	20	C2	Artery. Aorta (GTEx)	EpiXcan	0.991077	gtex_aor	0.999981
136	ENSG00000118961	LDAH	2.26933	0.0695478	0.0232484	0.115796	0.361288	5.46464e-25	1.40099e-23	10	12	12	C2	Artery. Aorta (GTEx)	EpiXcan	0.991077	gtex_aor	0.999981
137	ENSG00000186496	ZNF396	-2.25938	-0.119862	0.0238599	0.0418705	0.0750513	2.04198e-05	8.59915e-05	11	13	13	C2	Artery. Aorta (GTEx)	EpiXcan	0.991077	gtex_aor	0.999981
138	ENSG00000142002	DPP9	-2.25777	-0.117338	0.02396	0.043717	0.0606351	0.000184846	0.000686683	30	38	38	C2	Artery. Aorta (GTEx)	EpiXcan	0.991077	gtex_aor	0.999981
139	ENSG00000163026	WDCP	2.25583	0.150479	0.0240814	0.0220917	0.0100977	0.13158	0.303986	21	24	24	C2	Artery. Aorta (GTEx)	EpiXcan	0.991077	gtex_aor	0.999981
140	ENSG00000144959	NCEH1	-2.25502	-0.106078	0.0241322	0.0642851	0.108933	4.21027e-07	2.24516e-06	30	34	34	C2	Artery. Aorta (GTEx)	EpiXcan	0.991077	gtex_aor	0.999981
141	ENSG00000124767	GLO1	-2.255	-0.0994215	0.0241334	0.0540143	0.15469	6.19963e-10	4.7011e-09	20	25	25	C2	Artery. Aorta (GTEx)	EpiXcan	0.991077	gtex_aor	0.999981
142	ENSG00000261662	AL359752.1	2.24707	0.301413	0.0246359	0.00636236	0.0652285	0.000107954	0.000412879	18	26	26	C2	Artery. Aorta (GTEx)	EpiXcan	0.991077	gtex_aor	0.999981
143	ENSG00000169223	LMAN2	2.24557	0.133443	0.0247316	0.034582	0.0456793	0.00120968	0.0040126	16	19	19	C2	Artery. Aorta (GTEx)	EpiXcan	0.991077	gtex_aor	0.999981
144	ENSG00000243444	PALM2	-2.24462	-0.125634	0.0247928	0.0383797	0.0759638	2.5352e-05	0.000105305	19	21	21	C2	Artery. Aorta (GTEx)	EpiXcan	0.991077	gtex_aor	0.999981
145	ENSG00000223496	EXOSC6	-2.24339	-0.0446696	0.0248716	0.326896	0.473918	7.1452e-37	4.23807e-35	14	15	15	C2	Artery. Aorta (GTEx)	EpiXcan	0.991077	gtex_aor	0.999981
146	ENSG00000178904	DPY19L3	-2.23838	-0.235196	0.0251963	0.0115135	0.0125615	0.0938386	0.225774	7	7	7	C2	Artery. Aorta (GTEx)	EpiXcan	0.991077	gtex_aor	0.999981
147	ENSG00000226752	PSMD5-AS1	-2.23645	-0.0406699	0.0253224	0.397677	0.729378	2.75918e-80	1.28743e-76	12	14	14	C2	Artery. Aorta (GTEx)	EpiXcan	0.991077	gtex_aor	0.999981
148	ENSG00000198453	ZNF568	2.23596	0.0977882	0.0253544	0.0611015	0.105511	5.85413e-07	3.05997e-06	35	38	38	C2	Artery. Aorta (GTEx)	EpiXcan	0.991077	gtex_aor	0.999981
149	ENSG00000177303	CASKIN2	-2.23485	-0.109758	0.0254272	0.0720375	0.124559	5.17964e-08	3.12655e-07	51	66	66	C2	Artery. Aorta (GTEx)	EpiXcan	0.991077	gtex_aor	0.999981
150	ENSG00000173272	MZT2A	-2.22705	-0.0654665	0.0259442	0.167298	0.408515	1.25036e-29	4.49936e-28	64	86	86	C2	Artery. Aorta (GTEx)	EpiXcan	0.991077	gtex_aor	0.999981
151	ENSG00000166260	COX11	-2.22155	-0.0809899	0.0263138	0.105689	0.221794	1.60591e-14	1.85628e-13	35	40	40	C2	Artery. Aorta (GTEx)	EpiXcan	0.991077	gtex_aor	0.999981
152	ENSG00000034533	ASTE1	2.2215	0.155204	0.0263169	0.0215023	0.0275847	0.0124297	0.0354578	19	23	23	C2	Artery. Aorta (GTEx)	EpiXcan	0.991077	gtex_aor	0.999981
153	ENSG00000261556	SMG1P7	-2.21627	-0.0419541	0.0266731	0.358875	0.470254	8.00478e-36	4.32629e-34	31	40	40	C2	Artery. Aorta (GTEx)	EpiXcan	0.991077	gtex_aor	0.999981
154	ENSG00000100568	VTI1B	-2.21544	-0.14272	0.0267298	0.0259232	0.0161758	0.0592759	0.149261	19	21	21	C2	Artery. Aorta (GTEx)	EpiXcan	0.991077	gtex_aor	0.999981
155	ENSG00000164941	INTS8	-2.21056	-0.107044	0.0270664	0.0531848	0.14685	2.103e-09	1.51429e-08	21	26	26	C2	Artery. Aorta (GTEx)	EpiXcan	0.991077	gtex_aor	0.999981
156	ENSG00000173960	UBXN2A	2.20762	0.0971844	0.0272711	0.0644245	0.127452	3.0285e-08	1.88581e-07	12	14	14	C2	Artery. Aorta (GTEx)	EpiXcan	0.991077	gtex_aor	0.999981
157	ENSG00000205746	AC126755.1	-2.20697	-0.184346	0.0273159	0.0205059	0.072112	4.21093e-05	0.000170016	24	31	31	C2	Artery. Aorta (GTEx)	EpiXcan	0.991077	gtex_aor	0.999981
158	ENSG00000105376	ICAM5	-2.20463	-0.176638	0.0274798	0.0197309	0.0317042	0.00787785	0.0232303	11	14	14	C2	Artery. Aorta (GTEx)	EpiXcan	0.991077	gtex_aor	0.999981
159	ENSG00000005189	REXO5	2.19498	0.168761	0.0281647	0.0281055	0.0147224	0.0690324	0.171545	37	49	48	C2	Artery. Aorta (GTEx)	EpiXcan	0.991077	gtex_aor	0.999981
160	ENSG00000105426	PTPRS	-2.18936	-0.359838	0.0285704	0.00515695	0.0138393	0.0767417	0.188693	4	5	5	C2	Artery. Aorta (GTEx)	EpiXcan	0.991077	gtex_aor	0.999981
161	ENSG00000164576	SAP30L	2.18613	0.196202	0.0288061	0.0129442	0.132803	1.30111e-08	8.52265e-08	4	5	5	C2	Artery. Aorta (GTEx)	EpiXcan	0.991077	gtex_aor	0.999981
162	ENSG00000105499	PLA2G4C	2.18538	0.0603755	0.028861	0.138003	0.2044	3.11534e-13	3.21139e-12	44	48	48	C2	Artery. Aorta (GTEx)	EpiXcan	0.991077	gtex_aor	0.999981
163	ENSG00000115486	GGCX	-2.18032	-0.0552376	0.029234	0.137961	0.254358	1.50251e-16	2.08033e-15	15	17	17	C2	Artery. Aorta (GTEx)	EpiXcan	0.991077	gtex_aor	0.999981
164	ENSG00000104738	MCM4	-2.17935	-0.147335	0.0293057	0.0207786	0.0238063	0.0198719	0.0548977	13	16	16	C2	Artery. Aorta (GTEx)	EpiXcan	0.991077	gtex_aor	0.999981
165	ENSG00000108381	ASPA	2.17791	0.157485	0.0294127	0.0235448	0.0816314	1.24579e-05	5.41065e-05	11	14	14	C2	Artery. Aorta (GTEx)	EpiXcan	0.991077	gtex_aor	0.999981
166	ENSG00000125912	NCLN	2.17487	0.124622	0.02964	0.0411575	0.175434	7.23838e-12	6.63977e-11	11	15	15	C2	Artery. Aorta (GTEx)	EpiXcan	0.991077	gtex_aor	0.999981
167	ENSG00000110536	PTPMT1	-2.16633	-0.0624118	0.0302859	0.0791282	0.0642634	0.000132883	0.000502456	31	36	36	C2	Artery. Aorta (GTEx)	EpiXcan	0.991077	gtex_aor	0.999981
168	ENSG00000108797	CNTNAP1	2.16461	0.319286	0.0304174	0.00563242	0.0635702	0.000119414	0.000454599	8	12	12	C2	Artery. Aorta (GTEx)	EpiXcan	0.991077	gtex_aor	0.999981
169	ENSG00000175581	MRPL48	-2.16407	-0.122671	0.0304591	0.0346641	0.0893869	4.64762e-06	2.14428e-05	24	33	33	C2	Artery. Aorta (GTEx)	EpiXcan	0.991077	gtex_aor	0.999981
170	ENSG00000008838	MED24	2.16262	0.0483632	0.0305707	0.218039	0.277017	2.58059e-18	4.08632e-17	39	48	48	C2	Artery. Aorta (GTEx)	EpiXcan	0.991077	gtex_aor	0.999981
171	ENSG00000100220	RTCB	2.1615	0.1997	0.0306571	0.0123258	0.0509089	0.000536321	0.00187031	14	16	16	C2	Artery. Aorta (GTEx)	EpiXcan	0.991077	gtex_aor	0.999981
172	ENSG00000188130	MAPK12	-2.16102	-0.0679305	0.030694	0.124336	0.236685	1.59991e-15	2.00458e-14	36	40	40	C2	Artery. Aorta (GTEx)	EpiXcan	0.991077	gtex_aor	0.999981
173	ENSG00000106636	YKT6	2.16089	0.235812	0.0307042	0.00826741	0.209375	9.95913e-15	1.17051e-13	12	15	15	C2	Artery. Aorta (GTEx)	EpiXcan	0.991077	gtex_aor	0.999981
174	ENSG00000010626	LRRC23	2.15238	0.0630603	0.0313673	0.134117	0.269836	9.44065e-18	1.44584e-16	4	4	4	C2	Artery. Aorta (GTEx)	EpiXcan	0.991077	gtex_aor	0.999981
175	ENSG00000165669	FAM204A	-2.14611	-0.171723	0.0318643	0.0200946	0.0147979	0.0711807	0.176009	14	15	15	C2	Artery. Aorta (GTEx)	EpiXcan	0.991077	gtex_aor	0.999981
176	ENSG00000141458	NPC1	-2.14342	-0.117396	0.0320794	0.0417736	0.0651923	9.77426e-05	0.000376293	16	18	18	C2	Artery. Aorta (GTEx)	EpiXcan	0.991077	gtex_aor	0.999981
177	ENSG00000171051	FPR1	2.1396	0.0763406	0.0323874	0.102901	0.049565	0.000847289	0.00286136	63	71	71	C2	Artery. Aorta (GTEx)	EpiXcan	0.991077	gtex_aor	0.999981
178	ENSG00000140396	NCOA2	-2.1389	-0.325659	0.0324434	0.00420993	0.0193412	0.0364961	0.0960467	8	14	14	C2	Artery. Aorta (GTEx)	EpiXcan	0.991077	gtex_aor	0.999981
179	ENSG00000176293	ZNF135	-2.13786	-0.335577	0.0325285	0.00382341	0.103083	7.64152e-07	3.91674e-06	8	10	10	C2	Artery. Aorta (GTEx)	EpiXcan	0.991077	gtex_aor	0.999981
180	ENSG00000168000	BSCL2	-2.13528	-0.0735958	0.0327379	0.0803082	0.16985	2.00214e-13	2.1009e-12	25	30	30	C2	Artery. Aorta (GTEx)	EpiXcan	0.991077	gtex_aor	0.999981
181	ENSG00000272686	AC006333.2	-2.13127	-0.121536	0.0330671	0.0348175	0.0562732	0.000359976	0.0012825	39	48	48	C2	Artery. Aorta (GTEx)	EpiXcan	0.991077	gtex_aor	0.999981
182	ENSG00000149273	RPS3	2.13126	0.132549	0.0330677	0.0279968	0.0722509	2.87913e-05	0.000118745	6	7	7	C2	Artery. Aorta (GTEx)	EpiXcan	0.991077	gtex_aor	0.999981
183	ENSG00000228409	CCT6P1	-2.12999	-0.235712	0.033172	0.0103197	0.019593	0.0364523	0.0959676	10	13	13	C2	Artery. Aorta (GTEx)	EpiXcan	0.991077	gtex_aor	0.999981
184	ENSG00000242612	DECR2	2.1286	0.0523964	0.0332876	0.245074	0.389692	9.34667e-29	3.13752e-27	48	70	70	C2	Artery. Aorta (GTEx)	EpiXcan	0.991077	gtex_aor	0.999981
185	ENSG00000184787	UBE2G2	2.12138	0.971132	0.03389	0.00067012	0.0110002	0.120143	0.280808	1	1	1	C2	Artery. Aorta (GTEx)	EpiXcan	0.991077	gtex_aor	0.999981
186	ENSG00000197479	PCDHB11	-2.11928	-0.0504705	0.0340669	0.18942	0.149605	7.87297e-10	5.89967e-09	81	92	92	C2	Artery. Aorta (GTEx)	EpiXcan	0.991077	gtex_aor	0.999981
187	ENSG00000224769	MUC20P1	2.11878	0.0786612	0.034109	0.102006	0.390697	6.46115e-29	2.18991e-27	33	43	43	C2	Artery. Aorta (GTEx)	EpiXcan	0.991077	gtex_aor	0.999981
188	ENSG00000154001	PPP2R5E	2.11699	0.178971	0.0342608	0.0125916	0.039968	0.0020966	0.00669592	14	16	16	C2	Artery. Aorta (GTEx)	EpiXcan	0.991077	gtex_aor	0.999981
189	ENSG00000122481	RWDD3	-2.11667	-0.0542844	0.0342876	0.186801	0.157569	2.81101e-10	2.22057e-09	54	66	66	C2	Artery. Aorta (GTEx)	EpiXcan	0.991077	gtex_aor	0.999981
190	ENSG00000018699	TTC27	-2.11358	-0.0912395	0.0345512	0.0619604	0.115546	1.02587e-07	5.98336e-07	7	9	9	C2	Artery. Aorta (GTEx)	EpiXcan	0.991077	gtex_aor	0.999981
191	ENSG00000064932	SBNO2	2.11323	0.274516	0.0345812	0.00797286	0.016982	0.0518272	0.132531	21	30	30	C2	Artery. Aorta (GTEx)	EpiXcan	0.991077	gtex_aor	0.999981
192	ENSG00000260261	AC124944.3	2.10857	0.0772101	0.0349818	0.0843445	0.210431	1.62827e-13	1.72019e-12	33	40	40	C2	Artery. Aorta (GTEx)	EpiXcan	0.991077	gtex_aor	0.999981
193	ENSG00000162461	SLC25A34	2.10652	0.0803232	0.0351594	0.0763168	0.146994	4.66413e-10	3.59956e-09	11	14	14	C2	Artery. Aorta (GTEx)	EpiXcan	0.991077	gtex_aor	0.999981
194	ENSG00000147576	ADHFE1	2.10086	0.0459251	0.0356534	0.22237	0.377784	1.68936e-26	4.75808e-25	27	35	35	C2	Artery. Aorta (GTEx)	EpiXcan	0.991077	gtex_aor	0.999981
195	ENSG00000186834	HEXIM1	-2.09885	-0.130002	0.0358301	0.0340045	0.0341915	0.00543539	0.0163799	14	22	22	C2	Artery. Aorta (GTEx)	EpiXcan	0.991077	gtex_aor	0.999981
196	ENSG00000001167	NFYA	2.09796	0.205943	0.0359086	0.0108017	0.0863473	5.6699e-06	2.58525e-05	4	9	9	C2	Artery. Aorta (GTEx)	EpiXcan	0.991077	gtex_aor	0.999981
197	ENSG00000184949	FAM227A	-2.09686	-0.106163	0.0360062	0.0530739	0.137504	7.39234e-09	4.99332e-08	16	18	18	C2	Artery. Aorta (GTEx)	EpiXcan	0.991077	gtex_aor	0.999981
198	ENSG00000240356	RPL23AP7	2.09633	0.107794	0.0360533	0.0482099	0.488001	1.15371e-38	8.03466e-37	26	35	35	C2	Artery. Aorta (GTEx)	EpiXcan	0.991077	gtex_aor	0.999981
199	ENSG00000137806	NDUFAF1	-2.09623	-0.156313	0.0360619	0.0285596	0.130062	2.00345e-08	1.27939e-07	24	33	33	C2	Artery. Aorta (GTEx)	EpiXcan	0.991077	gtex_aor	0.999981
200	ENSG00000134247	PTGFRN	-2.0949	-0.0640813	0.0361802	0.107082	0.111372	3.19686e-07	1.7392e-06	82	90	90	C2	Artery. Aorta (GTEx)	EpiXcan	0.991077	gtex_aor	0.999981
201	ENSG00000136014	USP44	-2.09249	-0.110727	0.0363945	0.0404815	0.0186794	0.0370058	0.0972967	30	32	32	C2	Artery. Aorta (GTEx)	EpiXcan	0.991077	gtex_aor	0.999981
202	ENSG00000117834	SLC5A9	-2.09006	-0.0643598	0.0366123	0.154907	0.300263	2.93872e-20	5.46298e-19	34	42	42	C2	Artery. Aorta (GTEx)	EpiXcan	0.991077	gtex_aor	0.999981
203	ENSG00000168032	ENTPD3	2.0898	0.0983625	0.0366359	0.06318	0.0768035	2.3874e-05	9.96983e-05	41	49	49	C2	Artery. Aorta (GTEx)	EpiXcan	0.991077	gtex_aor	0.999981
204	ENSG00000163820	FYCO1	2.08945	0.0910241	0.0366677	0.0593681	0.152494	7.59569e-10	5.70104e-09	21	29	29	C2	Artery. Aorta (GTEx)	EpiXcan	0.991077	gtex_aor	0.999981
205	ENSG00000250132	AC004803.1	2.08655	0.152332	0.0369288	0.0317504	0.0288886	0.0110659	0.0317942	19	24	24	C2	Artery. Aorta (GTEx)	EpiXcan	0.991077	gtex_aor	0.999981
206	ENSG00000123119	NECAB1	2.0848	0.111061	0.0370871	0.0436598	0.0895278	2.62678e-06	1.25152e-05	39	46	46	C2	Artery. Aorta (GTEx)	EpiXcan	0.991077	gtex_aor	0.999981
207	ENSG00000243660	ZNF487	-2.08378	-1.49131	0.03718	0.000213032	0.014698	0.0705889	0.174855	1	2	2	C2	Artery. Aorta (GTEx)	EpiXcan	0.991077	gtex_aor	0.999981
208	ENSG00000114054	PCCB	-2.08357	-0.0805466	0.0371994	0.0738779	0.17262	3.35027e-11	2.91649e-10	32	42	42	C2	Artery. Aorta (GTEx)	EpiXcan	0.991077	gtex_aor	0.999981
209	ENSG00000002822	MAD1L1	2.08336	0.786225	0.0372183	0.00141758	0.0202712	0.0301664	0.0806935	4	7	7	C2	Artery. Aorta (GTEx)	EpiXcan	0.991077	gtex_aor	0.999981
210	ENSG00000151327	FAM177A1	-2.08279	-0.0977227	0.0372706	0.0469449	0.069935	6.07755e-05	0.000239509	21	23	23	C2	Artery. Aorta (GTEx)	EpiXcan	0.991077	gtex_aor	0.999981
211	ENSG00000151353	TMEM18	-2.07991	-0.0528603	0.0375339	0.159199	0.230601	1.18854e-14	1.38991e-13	28	32	32	C2	Artery. Aorta (GTEx)	EpiXcan	0.991077	gtex_aor	0.999981
212	ENSG00000129467	ADCY4	2.07359	0.296162	0.0381174	0.00683138	0.0799413	1.15783e-05	5.04744e-05	3	4	4	C2	Artery. Aorta (GTEx)	EpiXcan	0.991077	gtex_aor	0.999981
213	ENSG00000218510	LINC00339	-2.06421	-0.0321931	0.0389978	0.546167	0.715607	9.33996e-76	2.17901e-72	43	51	51	C2	Artery. Aorta (GTEx)	EpiXcan	0.991077	gtex_aor	0.999981
214	ENSG00000164088	PPM1M	-2.06235	-0.0990756	0.039174	0.0466388	0.119206	7.76125e-08	4.59569e-07	14	17	17	C2	Artery. Aorta (GTEx)	EpiXcan	0.991077	gtex_aor	0.999981
215	ENSG00000120437	ACAT2	2.06206	0.112738	0.0392023	0.033394	0.0779858	1.91237e-05	8.07524e-05	9	11	11	C2	Artery. Aorta (GTEx)	EpiXcan	0.991077	gtex_aor	0.999981
216	ENSG00000161265	U2AF1L4	-2.05877	-0.0420073	0.0395164	0.247438	0.44216	1.5644e-32	6.63592e-31	16	18	18	C2	Artery. Aorta (GTEx)	EpiXcan	0.991077	gtex_aor	0.999981
217	ENSG00000261716	AC239868.2	-2.05557	-0.0936767	0.0398239	0.0634751	0.0962335	1.83461e-06	8.93869e-06	28	34	34	C2	Artery. Aorta (GTEx)	EpiXcan	0.991077	gtex_aor	0.999981
218	ENSG00000244701	AC004918.1	2.05346	0.257631	0.0400277	0.0105672	0.0167729	0.0507514	0.130065	15	18	18	C2	Artery. Aorta (GTEx)	EpiXcan	0.991077	gtex_aor	0.999981
219	ENSG00000166451	CENPN	2.05234	0.0709659	0.040137	0.103636	0.143465	2.60608e-09	1.85743e-08	64	83	83	C2	Artery. Aorta (GTEx)	EpiXcan	0.991077	gtex_aor	0.999981
220	ENSG00000154642	C21orf91	-2.05227	-0.125849	0.0401437	0.03736	0.219977	1.6623e-14	1.9183e-13	20	23	23	C2	Artery. Aorta (GTEx)	EpiXcan	0.991077	gtex_aor	0.999981
221	ENSG00000082146	STRADB	2.0513	0.232882	0.0402382	0.0086365	0.0650584	0.000112748	0.000430393	7	11	11	C2	Artery. Aorta (GTEx)	EpiXcan	0.991077	gtex_aor	0.999981
222	ENSG00000044524	EPHA3	2.04997	0.114348	0.0403676	0.0474336	0.0263765	0.0154219	0.0433138	37	50	50	C2	Artery. Aorta (GTEx)	EpiXcan	0.991077	gtex_aor	0.999981
223	ENSG00000126005	MMP24-AS1	2.04831	0.0906203	0.0405293	0.0679981	0.134339	1.07628e-08	7.11995e-08	34	37	37	C2	Artery. Aorta (GTEx)	EpiXcan	0.991077	gtex_aor	0.999981
224	ENSG00000188227	ZNF793	2.04665	0.168906	0.0406928	0.0170223	0.0263794	0.0139415	0.0394408	15	17	17	C2	Artery. Aorta (GTEx)	EpiXcan	0.991077	gtex_aor	0.999981
225	ENSG00000060642	PIGV	-2.04612	-0.124886	0.0407442	0.0286987	0.106625	5.22783e-07	2.74959e-06	16	17	17	C2	Artery. Aorta (GTEx)	EpiXcan	0.991077	gtex_aor	0.999981
226	ENSG00000168487	BMP1	2.04418	0.0872324	0.0409353	0.0458604	0.0927031	2.11146e-06	1.01707e-05	15	16	16	C2	Artery. Aorta (GTEx)	EpiXcan	0.991077	gtex_aor	0.999981
227	ENSG00000124772	CPNE5	-2.04368	-0.124592	0.0409849	0.0243182	0.0522213	0.000581491	0.00201279	20	26	26	C2	Artery. Aorta (GTEx)	EpiXcan	0.991077	gtex_aor	0.999981
228	ENSG00000198171	DDRGK1	2.04366	0.146328	0.0409872	0.0234767	0.025935	0.0159104	0.0446052	12	13	13	C2	Artery. Aorta (GTEx)	EpiXcan	0.991077	gtex_aor	0.999981
229	ENSG00000068745	IP6K2	-2.04047	-0.0874161	0.0413039	0.0530081	0.100209	6.33949e-07	3.29155e-06	29	34	34	C2	Artery. Aorta (GTEx)	EpiXcan	0.991077	gtex_aor	0.999981
230	ENSG00000225889	AC012368.1	2.03927	0.0808775	0.0414229	0.0834842	0.173727	5.24246e-11	4.47191e-10	32	37	37	C2	Artery. Aorta (GTEx)	EpiXcan	0.991077	gtex_aor	0.999981
231	ENSG00000182154	MRPL41	2.03443	0.0925459	0.0419083	0.0709448	0.207777	2.54074e-13	2.63837e-12	58	72	72	C2	Artery. Aorta (GTEx)	EpiXcan	0.991077	gtex_aor	0.999981
232	ENSG00000111816	FRK	2.0338	0.104162	0.0419715	0.036413	0.10797	4.78294e-07	2.52934e-06	19	27	27	C2	Artery. Aorta (GTEx)	EpiXcan	0.991077	gtex_aor	0.999981
233	ENSG00000051825	MPHOSPH9	2.03356	0.144808	0.0419965	0.0262494	0.0303508	0.00932644	0.0271361	76	99	99	C2	Artery. Aorta (GTEx)	EpiXcan	0.991077	gtex_aor	0.999981
234	ENSG00000134291	TMEM106C	-2.03313	-0.0965162	0.0420395	0.0617918	0.0435383	0.00169109	0.00548468	31	39	39	C2	Artery. Aorta (GTEx)	EpiXcan	0.991077	gtex_aor	0.999981
235	ENSG00000107669	ATE1	-2.03302	-0.100105	0.0420503	0.0453599	0.110083	2.62155e-07	1.44021e-06	15	16	16	C2	Artery. Aorta (GTEx)	EpiXcan	0.991077	gtex_aor	0.999981
236	ENSG00000260267	AC026471.1	2.03168	0.154264	0.0421865	0.0286144	0.0153548	0.0596914	0.150227	14	18	18	C2	Artery. Aorta (GTEx)	EpiXcan	0.991077	gtex_aor	0.999981
237	ENSG00000100266	PACSIN2	-2.03081	-0.141087	0.0422745	0.0228288	0.0707521	4.30096e-05	0.000173401	18	25	25	C2	Artery. Aorta (GTEx)	EpiXcan	0.991077	gtex_aor	0.999981
238	ENSG00000171314	PGAM1	2.03023	0.4031	0.0423335	0.00296069	0.134612	3.63419e-09	2.54612e-08	5	9	9	C2	Artery. Aorta (GTEx)	EpiXcan	0.991077	gtex_aor	0.999981
239	ENSG00000171703	TCEA2	-2.02936	-0.102902	0.0424218	0.0451903	0.0994078	1.17417e-06	5.88051e-06	10	10	10	C2	Artery. Aorta (GTEx)	EpiXcan	0.991077	gtex_aor	0.999981
240	ENSG00000123360	PDE1B	-2.02903	-0.0836091	0.0424556	0.0686059	0.217973	3.88178e-14	4.35743e-13	5	7	7	C2	Artery. Aorta (GTEx)	EpiXcan	0.991077	gtex_aor	0.999981
241	ENSG00000082701	GSK3B	2.02666	0.0963559	0.0426972	0.0588834	0.161216	1.36639e-10	1.11396e-09	11	13	13	C2	Artery. Aorta (GTEx)	EpiXcan	0.991077	gtex_aor	0.999981
242	ENSG00000197555	SIPA1L1	2.02397	0.111479	0.0429729	0.0509065	0.0382783	0.00323877	0.0100972	26	36	36	C2	Artery. Aorta (GTEx)	EpiXcan	0.991077	gtex_aor	0.999981
243	ENSG00000111907	TPD52L1	2.02181	0.14886	0.0431965	0.018299	0.124885	1.46823e-08	9.54143e-08	31	37	37	C2	Artery. Aorta (GTEx)	EpiXcan	0.991077	gtex_aor	0.999981
244	ENSG00000243789	JMJD7	2.02093	0.105463	0.0432867	0.0438138	0.166676	1.64213e-10	1.32717e-09	42	51	51	C2	Artery. Aorta (GTEx)	EpiXcan	0.991077	gtex_aor	0.999981
245	ENSG00000159658	EFCAB14	-2.02084	-0.0944249	0.0432967	0.0497671	0.10924	2.49574e-07	1.37758e-06	11	11	11	C2	Artery. Aorta (GTEx)	EpiXcan	0.991077	gtex_aor	0.999981
246	ENSG00000129204	USP6	-2.01987	-0.0583152	0.0433971	0.169374	0.250273	4.00036e-16	5.33305e-15	28	34	34	C2	Artery. Aorta (GTEx)	EpiXcan	0.991077	gtex_aor	0.999981
247	ENSG00000147457	CHMP7	-2.01906	-0.146221	0.043481	0.0201113	0.0725873	2.76911e-05	0.000114443	4	4	4	C2	Artery. Aorta (GTEx)	EpiXcan	0.991077	gtex_aor	0.999981
248	ENSG00000161243	FBXO27	2.01875	0.109144	0.0435134	0.0397836	0.127353	1.77389e-08	1.14165e-07	8	12	12	C2	Artery. Aorta (GTEx)	EpiXcan	0.991077	gtex_aor	0.999981
249	ENSG00000105559	PLEKHA4	-2.01773	-0.171635	0.0436197	0.0148863	0.0167295	0.055312	0.140315	10	11	11	C2	Artery. Aorta (GTEx)	EpiXcan	0.991077	gtex_aor	0.999981
250	ENSG00000162881	OXER1	2.01681	0.0737399	0.0437155	0.0822013	0.24747	4.33586e-16	5.74748e-15	42	54	54	C2	Artery. Aorta (GTEx)	EpiXcan	0.991077	gtex_aor	0.999981
251	ENSG00000150756	FAM173B	-2.01421	-0.218362	0.0439874	0.0098217	0.0594241	0.000147988	0.000556115	3	4	4	C2	Artery. Aorta (GTEx)	EpiXcan	0.991077	gtex_aor	0.999981
252	ENSG00000188994	ZNF292	2.01419	0.309855	0.0439892	0.00506451	0.0560321	0.000348237	0.00124384	5	7	7	C2	Artery. Aorta (GTEx)	EpiXcan	0.991077	gtex_aor	0.999981
253	ENSG00000149311	ATM	2.01409	0.122299	0.044	0.0329201	0.0689395	6.8785e-05	0.000269782	20	24	24	C2	Artery. Aorta (GTEx)	EpiXcan	0.991077	gtex_aor	0.999981
254	ENSG00000001631	KRIT1	-2.01382	-0.194826	0.0440284	0.012497	0.0304311	0.00750822	0.0221777	31	38	38	C2	Artery. Aorta (GTEx)	EpiXcan	0.991077	gtex_aor	0.999981
255	ENSG00000116260	QSOX1	2.01019	0.0540384	0.0444107	0.162799	0.294239	2.01604e-19	3.51001e-18	4	4	4	C2	Artery. Aorta (GTEx)	EpiXcan	0.991077	gtex_aor	0.999981
256	ENSG00000121957	GPSM2	-2.00856	-0.123645	0.0445842	0.0262553	0.0415964	0.00236131	0.00748666	21	26	26	C2	Artery. Aorta (GTEx)	EpiXcan	0.991077	gtex_aor	0.999981
257	ENSG00000142583	SLC2A5	2.00397	0.0698784	0.0450729	0.104379	0.161184	3.24395e-10	2.54106e-09	31	39	39	C2	Artery. Aorta (GTEx)	EpiXcan	0.991077	gtex_aor	0.999981
258	ENSG00000128595	CALU	-2.00334	-0.097891	0.0451412	0.0430495	0.112801	1.93248e-07	1.07944e-06	10	10	10	C2	Artery. Aorta (GTEx)	EpiXcan	0.991077	gtex_aor	0.999981
259	ENSG00000137814	HAUS2	-2.00225	-0.0948115	0.0452579	0.0590993	0.070123	6.30916e-05	0.000248147	26	33	33	C2	Artery. Aorta (GTEx)	EpiXcan	0.991077	gtex_aor	0.999981
260	ENSG00000139899	CBLN3	2.00163	0.0461066	0.0453249	0.221739	0.561087	1.31775e-46	1.67689e-44	27	35	35	C2	Artery. Aorta (GTEx)	EpiXcan	0.991077	gtex_aor	0.999981
261	ENSG00000118640	VAMP8	-2.00023	-0.154885	0.0454755	0.0173402	0.0433681	0.0015038	0.00492634	10	10	10	C2	Artery. Aorta (GTEx)	EpiXcan	0.991077	gtex_aor	0.999981
262	ENSG00000170456	DENND5B	-1.99834	-0.0819964	0.0456802	0.0605645	0.0668792	8.96909e-05	0.000346821	45	52	52	C2	Artery. Aorta (GTEx)	EpiXcan	0.991077	gtex_aor	0.999981
263	ENSG00000066827	ZFAT	1.99726	0.0640035	0.0457971	0.0977812	0.0231008	0.0217802	0.0597217	72	80	80	C2	Artery. Aorta (GTEx)	EpiXcan	0.991077	gtex_aor	0.999981
264	ENSG00000138378	STAT4	-1.99581	-0.0811231	0.0459544	0.0671751	0.0277186	0.0131522	0.0373285	39	44	44	C2	Artery. Aorta (GTEx)	EpiXcan	0.991077	gtex_aor	0.999981
265	ENSG00000242086	LINC00969	1.99552	0.0488909	0.0459859	0.19417	0.599954	7.95855e-54	1.74068e-51	41	64	64	C2	Artery. Aorta (GTEx)	EpiXcan	0.991077	gtex_aor	0.999981
266	ENSG00000139044	B4GALNT3	-1.99514	-0.0446682	0.0460278	0.212971	0.367586	1.04373e-25	2.79352e-24	13	16	16	C2	Artery. Aorta (GTEx)	EpiXcan	0.991077	gtex_aor	0.999981
267	ENSG00000130270	ATP8B3	1.99	0.0915353	0.0465907	0.0685049	0.360636	1.89815e-25	4.97572e-24	12	17	17	C2	Artery. Aorta (GTEx)	EpiXcan	0.991077	gtex_aor	0.999981
268	ENSG00000119812	FAM98A	-1.98828	-0.175776	0.0467808	0.0158475	0.0491574	0.000813583	0.00275733	5	8	8	C2	Artery. Aorta (GTEx)	EpiXcan	0.991077	gtex_aor	0.999981
269	ENSG00000118007	STAG1	-1.98793	-0.139897	0.0468197	0.0210383	0.0872465	7.10031e-06	3.19377e-05	19	21	21	C2	Artery. Aorta (GTEx)	EpiXcan	0.991077	gtex_aor	0.999981
270	ENSG00000131849	ZNF132	-1.98656	-0.0878052	0.0469716	0.077427	0.162167	1.40665e-10	1.14346e-09	19	26	26	C2	Artery. Aorta (GTEx)	EpiXcan	0.991077	gtex_aor	0.999981
271	ENSG00000138767	CNOT6L	1.98625	0.0609822	0.0470058	0.135634	0.221523	1.93315e-14	2.21987e-13	52	64	64	C2	Artery. Aorta (GTEx)	EpiXcan	0.991077	gtex_aor	0.999981
272	ENSG00000116830	TTF2	1.98231	0.0895322	0.0474442	0.0413073	0.340963	7.25264e-24	1.6977e-22	5	7	7	C2	Artery. Aorta (GTEx)	EpiXcan	0.991077	gtex_aor	0.999981
273	ENSG00000135372	NAT10	1.9823	0.264689	0.0474458	0.00781804	0.0496869	0.000817873	0.00277071	2	2	2	C2	Artery. Aorta (GTEx)	EpiXcan	0.991077	gtex_aor	0.999981
274	ENSG00000186020	ZNF529	1.981	0.0875509	0.0475908	0.0474075	0.0921215	3.23305e-06	1.51867e-05	22	31	31	C2	Artery. Aorta (GTEx)	EpiXcan	0.991077	gtex_aor	0.999981
275	ENSG00000213246	SUPT4H1	1.9809	0.154348	0.0476029	0.0253157	0.022982	0.0239305	0.0651837	22	29	29	C2	Artery. Aorta (GTEx)	EpiXcan	0.991077	gtex_aor	0.999981
276	ENSG00000171103	TRMT61B	-1.97937	-0.0589452	0.0477741	0.123095	0.293377	3.47237e-19	5.89167e-18	15	17	17	C2	Artery. Aorta (GTEx)	EpiXcan	0.991077	gtex_aor	0.999981
277	ENSG00000108395	TRIM37	-1.97918	-0.0836559	0.047796	0.0607476	0.105991	5.60041e-07	2.93393e-06	26	33	33	C2	Artery. Aorta (GTEx)	EpiXcan	0.991077	gtex_aor	0.999981
278	ENSG00000109270	LAMTOR3	1.97837	0.0541397	0.0478875	0.249826	0.146586	6.84562e-10	5.16298e-09	102	115	115	C2	Artery. Aorta (GTEx)	EpiXcan	0.991077	gtex_aor	0.999981
279	ENSG00000161682	FAM171A2	-1.97671	-0.185197	0.0480747	0.013131	0.0142463	0.0718982	0.177661	7	8	8	C2	Artery. Aorta (GTEx)	EpiXcan	0.991077	gtex_aor	0.999981
280	ENSG00000247903	AC024896.1	-1.97456	-0.0771972	0.0483181	0.0701945	0.285473	1.59292e-19	2.80122e-18	24	30	30	C2	Artery. Aorta (GTEx)	EpiXcan	0.991077	gtex_aor	0.999981
281	ENSG00000175567	UCP2	1.97353	0.159734	0.0484354	0.0162047	0.0177776	0.0461043	0.119137	12	16	16	C2	Artery. Aorta (GTEx)	EpiXcan	0.991077	gtex_aor	0.999981
282	ENSG00000130707	ASS1	1.97351	0.0822733	0.0484369	0.0799558	0.0407142	0.00228817	0.0072762	41	48	48	C2	Artery. Aorta (GTEx)	EpiXcan	0.991077	gtex_aor	0.999981
283	ENSG00000171298	GAA	-1.97014	-0.058324	0.0488222	0.125833	0.321936	3.36371e-22	7.09115e-21	20	24	24	C2	Artery. Aorta (GTEx)	EpiXcan	0.991077	gtex_aor	0.999981
284	ENSG00000114790	ARHGEF26	1.96975	0.14322	0.0488675	0.0216605	0.0825969	1.2893e-05	5.58576e-05	41	55	55	C2	Artery. Aorta (GTEx)	EpiXcan	0.991077	gtex_aor	0.999981
285	ENSG00000165929	TC2N	1.96967	0.0944523	0.0488767	0.0557557	0.0646152	0.000106164	0.000406701	70	90	90	C2	Artery. Aorta (GTEx)	EpiXcan	0.991077	gtex_aor	0.999981
286	ENSG00000102595	UGGT2	1.96748	0.0464205	0.0491281	0.214139	0.407437	3.67039e-29	1.26236e-27	32	39	39	C2	Artery. Aorta (GTEx)	EpiXcan	0.991077	gtex_aor	0.999981
287	ENSG00000105364	MRPL4	1.96717	0.0949023	0.0491637	0.049239	0.157971	3.64023e-10	2.83877e-09	4	7	7	C2	Artery. Aorta (GTEx)	EpiXcan	0.991077	gtex_aor	0.999981
288	ENSG00000134222	PSRC1	1.96693	0.0864056	0.0491914	0.0755964	0.125683	2.53395e-08	1.59345e-07	18	22	22	C2	Artery. Aorta (GTEx)	EpiXcan	0.991077	gtex_aor	0.999981
289	ENSG00000204520	MICA	-1.96433	-0.0420936	0.0494921	0.21813	0.514064	6.72728e-43	6.07539e-41	33	42	42	C2	Artery. Aorta (GTEx)	EpiXcan	0.991077	gtex_aor	0.999981
290	ENSG00000124766	SOX4	-1.96374	-1.99397	0.04956	9.42004e-05	0.0101378	0.134102	0.309021	1	2	2	C2	Artery. Aorta (GTEx)	EpiXcan	0.991077	gtex_aor	0.999981
291	ENSG00000247596	TWF2	-1.9637	-0.262655	0.0495652	0.00710587	0.0241217	0.0182387	0.0506557	6	6	6	C2	Artery. Aorta (GTEx)	EpiXcan	0.991077	gtex_aor	0.999981
292	ENSG00000165646	SLC18A2	-1.961	-0.107371	0.0498789	0.0344379	0.2305	4.28239e-15	5.16766e-14	2	3	3	C2	Artery. Aorta (GTEx)	EpiXcan	0.991077	gtex_aor	0.999981
293	ENSG00000011028	MRC2	1.95986	0.119418	0.0500127	0.0302608	0.151147	6.31817e-10	4.78581e-09	11	15	15	C2	Artery. Aorta (GTEx)	EpiXcan	0.991077	gtex_aor	0.999981
294	ENSG00000100731	PCNX1	1.95923	0.0685785	0.050086	0.113716	0.347956	1.35632e-23	3.10226e-22	37	58	58	C2	Artery. Aorta (GTEx)	EpiXcan	0.991077	gtex_aor	0.999981
295	ENSG00000240065	PSMB9	-1.95897	-0.0942212	0.0501162	0.0431387	0.130782	1.68236e-08	1.08574e-07	16	20	20	C2	Artery. Aorta (GTEx)	EpiXcan	0.991077	gtex_aor	0.999981
296	ENSG00000185924	RTN4RL1	-1.95591	-0.0884281	0.0504752	0.0558629	0.179472	3.11896e-12	2.94398e-11	16	17	17	C2	Artery. Aorta (GTEx)	EpiXcan	0.991077	gtex_aor	0.999981
297	ENSG00000251136	AF117829.1	-1.95315	-0.0577388	0.0508015	0.108021	0.217572	4.6484e-14	5.18473e-13	30	43	43	C2	Artery. Aorta (GTEx)	EpiXcan	0.991077	gtex_aor	0.999981
298	ENSG00000198911	SREBF2	-1.95265	-0.325194	0.0508611	0.00387255	0.0166276	0.0536745	0.136631	4	4	4	C2	Artery. Aorta (GTEx)	EpiXcan	0.991077	gtex_aor	0.999981
299	ENSG00000242173	ARHGDIG	1.95104	0.0734632	0.0510528	0.1002	0.216287	7.41417e-14	8.11443e-13	24	27	27	C2	Artery. Aorta (GTEx)	EpiXcan	0.991077	gtex_aor	0.999981
300	ENSG00000143376	SNX27	-1.94838	-0.0766699	0.0513694	0.0889437	0.167804	4.88061e-11	4.1862e-10	33	48	48	C2	Artery. Aorta (GTEx)	EpiXcan	0.991077	gtex_aor	0.999981
301	ENSG00000146247	PHIP	-1.94801	-0.191461	0.0514142	0.0108957	0.122197	5.84223e-08	3.49934e-07	7	11	11	C2	Artery. Aorta (GTEx)	EpiXcan	0.991077	gtex_aor	0.999981
302	ENSG00000254860	TMEM9B-AS1	1.94526	0.0504119	0.0517436	0.156561	0.405218	1.14718e-28	3.83252e-27	29	33	33	C2	Artery. Aorta (GTEx)	EpiXcan	0.991077	gtex_aor	0.999981
303	ENSG00000157077	ZFYVE9	1.93791	0.0916534	0.0526346	0.0693444	0.0212779	0.0304063	0.0812112	26	30	30	C2	Artery. Aorta (GTEx)	EpiXcan	0.991077	gtex_aor	0.999981
304	ENSG00000100461	RBM23	-1.93578	-0.102763	0.0528951	0.0419773	0.203544	3.68659e-13	3.77505e-12	22	26	26	C2	Artery. Aorta (GTEx)	EpiXcan	0.991077	gtex_aor	0.999981
305	ENSG00000144134	RABL2A	-1.93492	-0.0756226	0.0530003	0.0728025	0.239934	1.19288e-15	1.50976e-14	40	55	55	C2	Artery. Aorta (GTEx)	EpiXcan	0.991077	gtex_aor	0.999981
306	ENSG00000156239	N6AMT1	-1.93468	-0.433923	0.0530292	0.00216977	0.0281201	0.0115224	0.0330177	6	8	8	C2	Artery. Aorta (GTEx)	EpiXcan	0.991077	gtex_aor	0.999981
307	ENSG00000103550	KNOP1	1.93329	0.0391249	0.0532009	0.291587	0.51202	2.89343e-41	2.42529e-39	22	28	28	C2	Artery. Aorta (GTEx)	EpiXcan	0.991077	gtex_aor	0.999981
308	ENSG00000079332	SAR1A	-1.9323	-0.0670608	0.0533224	0.0978641	0.306511	1.09515e-20	2.09999e-19	19	23	23	C2	Artery. Aorta (GTEx)	EpiXcan	0.991077	gtex_aor	0.999981
309	ENSG00000006744	ELAC2	1.93098	0.036067	0.0534859	0.323056	0.464336	7.659e-35	3.88444e-33	9	12	12	C2	Artery. Aorta (GTEx)	EpiXcan	0.991077	gtex_aor	0.999981
310	ENSG00000178209	PLEC	-1.93002	-0.0803596	0.0536046	0.0873797	0.139095	6.52961e-09	4.43481e-08	30	34	34	C2	Artery. Aorta (GTEx)	EpiXcan	0.991077	gtex_aor	0.999981
311	ENSG00000259673	IQCH-AS1	-1.92347	-0.0786337	0.0544209	0.0836587	0.226169	1.96644e-14	2.25441e-13	57	69	69	C2	Artery. Aorta (GTEx)	EpiXcan	0.991077	gtex_aor	0.999981
312	ENSG00000119638	NEK9	-1.92044	-0.063999	0.0548027	0.112125	0.191242	1.9381e-12	1.85819e-11	66	75	75	C2	Artery. Aorta (GTEx)	EpiXcan	0.991077	gtex_aor	0.999981
313	ENSG00000005379	TSPOAP1	-1.92009	-0.125885	0.0548467	0.0230412	0.117942	6.84428e-08	4.07166e-07	2	3	3	C2	Artery. Aorta (GTEx)	EpiXcan	0.991077	gtex_aor	0.999981
314	ENSG00000203667	COX20	-1.91979	-0.0547728	0.0548846	0.168426	0.156375	7.26228e-10	5.45958e-09	64	93	93	C2	Artery. Aorta (GTEx)	EpiXcan	0.991077	gtex_aor	0.999981
315	ENSG00000033867	SLC4A7	-1.91933	-0.150763	0.0549427	0.0209253	0.034695	0.00464401	0.0141258	18	25	25	C2	Artery. Aorta (GTEx)	EpiXcan	0.991077	gtex_aor	0.999981
316	ENSG00000112874	NUDT12	1.91715	0.0567978	0.0552192	0.147774	0.183131	1.47599e-11	1.32103e-10	45	55	55	C2	Artery. Aorta (GTEx)	EpiXcan	0.991077	gtex_aor	0.999981
317	ENSG00000177917	ARL6IP6	1.91511	0.144811	0.0554785	0.0239279	0.0351703	0.00447799	0.0136743	9	12	12	C2	Artery. Aorta (GTEx)	EpiXcan	0.991077	gtex_aor	0.999981
318	ENSG00000144218	AFF3	-1.91465	-0.116322	0.0555374	0.0292725	0.189883	5.00148e-12	4.6457e-11	14	18	18	C2	Artery. Aorta (GTEx)	EpiXcan	0.991077	gtex_aor	0.999981
319	ENSG00000179588	ZFPM1	-1.9141	-0.124101	0.0556078	0.0402464	0.0711218	4.6515e-05	0.000186353	43	57	57	C2	Artery. Aorta (GTEx)	EpiXcan	0.991077	gtex_aor	0.999981
320	ENSG00000120889	TNFRSF10B	-1.9117	-0.0526434	0.0559144	0.16493	0.346597	1.85786e-24	4.57054e-23	8	10	10	C2	Artery. Aorta (GTEx)	EpiXcan	0.991077	gtex_aor	0.999981
321	ENSG00000187676	B3GLCT	-1.91082	-0.0493815	0.0560272	0.174121	0.123651	3.09732e-08	1.92694e-07	70	79	79	C2	Artery. Aorta (GTEx)	EpiXcan	0.991077	gtex_aor	0.999981
322	ENSG00000115896	PLCL1	-1.90775	-0.168137	0.0564232	0.0160738	0.0611679	0.000163644	0.000611502	9	10	10	C2	Artery. Aorta (GTEx)	EpiXcan	0.991077	gtex_aor	0.999981
323	ENSG00000126091	ST3GAL3	1.90701	0.478325	0.0565187	0.0017278	0.0315017	0.00756274	0.022334	2	4	4	C2	Artery. Aorta (GTEx)	EpiXcan	0.991077	gtex_aor	0.999981
324	ENSG00000181192	DHTKD1	-1.90635	-0.112123	0.0566054	0.0381572	0.0334612	0.00652152	0.0194313	19	27	27	C2	Artery. Aorta (GTEx)	EpiXcan	0.991077	gtex_aor	0.999981
325	ENSG00000197013	ZNF429	1.90596	0.0525468	0.0566551	0.155929	0.255741	9.26791e-17	1.31043e-15	28	34	34	C2	Artery. Aorta (GTEx)	EpiXcan	0.991077	gtex_aor	0.999981
326	ENSG00000225791	TRAM2-AS1	-1.90315	-0.0957748	0.0570211	0.0523331	0.193495	2.60349e-12	2.47411e-11	12	13	13	C2	Artery. Aorta (GTEx)	EpiXcan	0.991077	gtex_aor	0.999981
327	ENSG00000106049	HIBADH	-1.90168	-0.0968228	0.0572125	0.0431139	0.0754539	3.15389e-05	0.000129315	13	14	14	C2	Artery. Aorta (GTEx)	EpiXcan	0.991077	gtex_aor	0.999981
328	ENSG00000179818	PCBP1-AS1	-1.90036	-0.108396	0.0573861	0.0519452	0.0389007	0.00302004	0.00944262	26	28	28	C2	Artery. Aorta (GTEx)	EpiXcan	0.991077	gtex_aor	0.999981
329	ENSG00000143162	CREG1	-1.89394	-0.069438	0.0582325	0.0897929	0.103774	4.70412e-07	2.49331e-06	30	32	32	C2	Artery. Aorta (GTEx)	EpiXcan	0.991077	gtex_aor	0.999981
330	ENSG00000261578	AP003119.3	1.89124	0.201503	0.0585918	0.0124294	0.0704506	5.26377e-05	0.000209265	6	6	6	C2	Artery. Aorta (GTEx)	EpiXcan	0.991077	gtex_aor	0.999981
331	ENSG00000007933	FMO3	-1.88805	-0.15587	0.0590199	0.0186759	0.118081	1.22285e-07	7.05e-07	13	15	15	C2	Artery. Aorta (GTEx)	EpiXcan	0.991077	gtex_aor	0.999981
332	ENSG00000117505	DR1	1.88634	0.069497	0.0592489	0.084314	0.171987	6.62411e-11	5.59929e-10	35	42	42	C2	Artery. Aorta (GTEx)	EpiXcan	0.991077	gtex_aor	0.999981
333	ENSG00000149084	HSD17B12	-1.88627	-0.0431127	0.0592587	0.206806	0.49543	2.20945e-38	1.4941e-36	45	57	57	C2	Artery. Aorta (GTEx)	EpiXcan	0.991077	gtex_aor	0.999981
334	ENSG00000157303	SUSD3	1.8849	0.111886	0.0594429	0.0315211	0.0132042	0.0858646	0.208705	28	34	34	C2	Artery. Aorta (GTEx)	EpiXcan	0.991077	gtex_aor	0.999981
335	ENSG00000163006	CCDC138	1.88412	0.347071	0.0595489	0.00392582	0.0202487	0.0330141	0.0876246	3	3	3	C2	Artery. Aorta (GTEx)	EpiXcan	0.991077	gtex_aor	0.999981
336	ENSG00000113811	SELENOK	-1.88357	-0.118321	0.0596233	0.0268109	0.0774366	1.77438e-05	7.53352e-05	21	28	28	C2	Artery. Aorta (GTEx)	EpiXcan	0.991077	gtex_aor	0.999981
337	ENSG00000038219	BOD1L1	1.88256	0.0939621	0.05976	0.0444077	0.123864	2.06554e-08	1.31604e-07	1	1	1	C2	Artery. Aorta (GTEx)	EpiXcan	0.991077	gtex_aor	0.999981
338	ENSG00000174564	IL20RB	1.8815	0.248177	0.0599045	0.0063509	0.0340411	0.0059443	0.0177926	12	15	15	C2	Artery. Aorta (GTEx)	EpiXcan	0.991077	gtex_aor	0.999981
339	ENSG00000114853	ZBTB47	1.87896	0.131692	0.0602496	0.0226985	0.0535116	0.000423203	0.00149332	6	6	6	C2	Artery. Aorta (GTEx)	EpiXcan	0.991077	gtex_aor	0.999981
340	ENSG00000254531	FLJ20021	-1.87785	-0.228735	0.0604011	0.00713426	0.11327	2.61059e-07	1.43475e-06	8	12	12	C2	Artery. Aorta (GTEx)	EpiXcan	0.991077	gtex_aor	0.999981
341	ENSG00000072840	EVC	-1.87607	-0.0908635	0.0606452	0.0484892	0.109348	3.74064e-07	2.01158e-06	26	36	36	C2	Artery. Aorta (GTEx)	EpiXcan	0.991077	gtex_aor	0.999981
342	ENSG00000142230	SAE1	-1.87542	-0.131643	0.0607353	0.0209273	0.0239975	0.0193304	0.0534969	9	13	13	C2	Artery. Aorta (GTEx)	EpiXcan	0.991077	gtex_aor	0.999981
343	ENSG00000223745	CCDC18-AS1	-1.87529	-0.0306901	0.0607534	0.446506	0.625113	1.0652e-58	4.02992e-56	27	33	33	C2	Artery. Aorta (GTEx)	EpiXcan	0.991077	gtex_aor	0.999981
344	ENSG00000189129	PLAC9	-1.87493	-0.163211	0.060802	0.0165111	0.138203	6.27204e-09	4.27231e-08	17	21	21	C2	Artery. Aorta (GTEx)	EpiXcan	0.991077	gtex_aor	0.999981
345	ENSG00000118855	MFSD1	1.87397	0.107273	0.0609347	0.0383294	0.0661098	0.000105365	0.000404193	32	43	43	C2	Artery. Aorta (GTEx)	EpiXcan	0.991077	gtex_aor	0.999981
346	ENSG00000122873	CISD1	1.87297	0.0556711	0.0610725	0.120864	0.222603	3.74506e-14	4.20733e-13	72	89	88	C2	Artery. Aorta (GTEx)	EpiXcan	0.991077	gtex_aor	0.999981
347	ENSG00000168724	DNAJC21	-1.87012	-0.0678677	0.0614665	0.114818	0.206412	1.55287e-13	1.6505e-12	31	35	35	C2	Artery. Aorta (GTEx)	EpiXcan	0.991077	gtex_aor	0.999981
348	ENSG00000161912	ADCY10P1	1.86872	0.0577288	0.0616623	0.119548	0.393614	6.53331e-28	2.06441e-26	33	45	45	C2	Artery. Aorta (GTEx)	EpiXcan	0.991077	gtex_aor	0.999981
349	ENSG00000124641	MED20	1.86834	0.122885	0.0617148	0.0279167	0.0646951	0.000122974	0.000467514	18	23	23	C2	Artery. Aorta (GTEx)	EpiXcan	0.991077	gtex_aor	0.999981
350	ENSG00000176396	EID2	1.86615	3.08521	0.0620202	3.76077e-05	0.0145239	0.071269	0.176196	3	5	5	C2	Artery. Aorta (GTEx)	EpiXcan	0.991077	gtex_aor	0.999981
351	ENSG00000117480	FAAH	1.86224	0.100735	0.0625695	0.0506357	0.183129	4.98287e-12	4.63149e-11	18	23	23	C2	Artery. Aorta (GTEx)	EpiXcan	0.991077	gtex_aor	0.999981
352	ENSG00000204060	FOXO6	-1.85873	-0.0776791	0.0630657	0.0733455	0.0939826	2.99336e-06	1.41281e-05	18	18	18	C2	Artery. Aorta (GTEx)	EpiXcan	0.991077	gtex_aor	0.999981
353	ENSG00000187446	CHP1	1.85843	0.11682	0.0631079	0.0272273	0.0104141	0.128092	0.297154	26	29	29	C2	Artery. Aorta (GTEx)	EpiXcan	0.991077	gtex_aor	0.999981
354	ENSG00000170955	CAVIN3	-1.85685	-0.0445712	0.0633328	0.232574	0.3791	3.07219e-26	8.54959e-25	26	30	30	C2	Artery. Aorta (GTEx)	EpiXcan	0.991077	gtex_aor	0.999981
355	ENSG00000112799	LY86	-1.85551	-0.107167	0.0635232	0.0311617	0.0737848	2.55147e-05	0.000105918	14	14	14	C2	Artery. Aorta (GTEx)	EpiXcan	0.991077	gtex_aor	0.999981
356	ENSG00000168306	ACOX2	-1.85536	-0.304952	0.0635451	0.00406334	0.0204323	0.0324793	0.0863032	7	11	11	C2	Artery. Aorta (GTEx)	EpiXcan	0.991077	gtex_aor	0.999981
357	ENSG00000116711	PLA2G4A	-1.85117	-0.132453	0.0641446	0.0302801	0.0299673	0.00957608	0.0278162	37	41	41	C2	Artery. Aorta (GTEx)	EpiXcan	0.991077	gtex_aor	0.999981
358	ENSG00000040275	SPDL1	1.85011	0.153899	0.064297	0.014281	0.0572198	0.000261307	0.000948838	17	21	21	C2	Artery. Aorta (GTEx)	EpiXcan	0.991077	gtex_aor	0.999981
359	ENSG00000083807	SLC27A5	1.84825	0.210286	0.0645667	0.0119188	0.0616895	0.000171498	0.000639317	6	9	9	C2	Artery. Aorta (GTEx)	EpiXcan	0.991077	gtex_aor	0.999981
360	ENSG00000119782	FKBP1B	1.84621	0.131123	0.0648611	0.0243551	0.0917108	2.91532e-06	1.37867e-05	16	19	19	C2	Artery. Aorta (GTEx)	EpiXcan	0.991077	gtex_aor	0.999981
361	ENSG00000213516	RBMXL1	1.846	0.0917396	0.0648922	0.0453861	0.113019	1.89166e-07	1.05875e-06	5	6	6	C2	Artery. Aorta (GTEx)	EpiXcan	0.991077	gtex_aor	0.999981
362	ENSG00000009830	POMT2	-1.846	-0.0474092	0.0648927	0.161381	0.0987049	1.51099e-06	7.44223e-06	91	106	106	C2	Artery. Aorta (GTEx)	EpiXcan	0.991077	gtex_aor	0.999981
363	ENSG00000185201	IFITM2	1.84251	0.0582835	0.0654007	0.147331	0.106129	2.20247e-07	1.22342e-06	24	36	36	C2	Artery. Aorta (GTEx)	EpiXcan	0.991077	gtex_aor	0.999981
364	ENSG00000103187	COTL1	-1.8423	-0.299617	0.0654307	0.00336203	0.0119544	0.104531	0.248256	9	10	10	C2	Artery. Aorta (GTEx)	EpiXcan	0.991077	gtex_aor	0.999981
365	ENSG00000165322	ARHGAP12	1.83932	0.099469	0.0658681	0.0353604	0.0123391	0.100544	0.240338	28	32	32	C2	Artery. Aorta (GTEx)	EpiXcan	0.991077	gtex_aor	0.999981
366	ENSG00000113119	TMCO6	1.83842	0.0532101	0.0660009	0.141507	0.231478	5.08047e-15	6.10441e-14	20	23	23	C2	Artery. Aorta (GTEx)	EpiXcan	0.991077	gtex_aor	0.999981
367	ENSG00000065057	NTHL1	1.8382	0.494897	0.0660331	0.00208821	0.0268947	0.0143841	0.0406356	10	14	14	C2	Artery. Aorta (GTEx)	EpiXcan	0.991077	gtex_aor	0.999981
368	ENSG00000213366	GSTM2	1.83608	0.130889	0.0663455	0.0186038	0.0352726	0.00447376	0.0136643	20	27	27	C2	Artery. Aorta (GTEx)	EpiXcan	0.991077	gtex_aor	0.999981
369	ENSG00000137876	RSL24D1	1.83413	0.142415	0.0666352	0.019642	0.0314146	0.00733744	0.0217145	17	23	23	C2	Artery. Aorta (GTEx)	EpiXcan	0.991077	gtex_aor	0.999981
370	ENSG00000044090	CUL7	1.83106	0.0867517	0.0670916	0.0517263	0.113751	1.38785e-07	7.93915e-07	16	19	19	C2	Artery. Aorta (GTEx)	EpiXcan	0.991077	gtex_aor	0.999981
371	ENSG00000215424	MCM3AP-AS1	-1.82748	-0.180007	0.0676274	0.0142757	0.0127055	0.0928409	0.223643	18	27	27	C2	Artery. Aorta (GTEx)	EpiXcan	0.991077	gtex_aor	0.999981
372	ENSG00000070731	ST6GALNAC2	1.82523	0.071979	0.0679656	0.0786135	0.146812	2.88295e-09	2.04022e-08	19	20	20	C2	Artery. Aorta (GTEx)	EpiXcan	0.991077	gtex_aor	0.999981
373	ENSG00000132153	DHX30	1.82461	0.34359	0.06806	0.0037246	0.0113976	0.107339	0.254236	1	1	1	C2	Artery. Aorta (GTEx)	EpiXcan	0.991077	gtex_aor	0.999981
374	ENSG00000267796	LIN37	-1.82415	-0.0896441	0.0681288	0.0422133	0.0924703	3.02956e-06	1.42884e-05	20	30	30	C2	Artery. Aorta (GTEx)	EpiXcan	0.991077	gtex_aor	0.999981
375	ENSG00000157734	SNX22	1.82335	0.307264	0.0682508	0.00372936	0.116822	1.02243e-07	5.96582e-07	11	14	14	C2	Artery. Aorta (GTEx)	EpiXcan	0.991077	gtex_aor	0.999981
376	ENSG00000214226	C17orf67	1.82238	0.149401	0.0683977	0.0189089	0.0656085	0.000104565	0.000401234	22	26	26	C2	Artery. Aorta (GTEx)	EpiXcan	0.991077	gtex_aor	0.999981
377	ENSG00000272091	RP4-758J24.5	-1.82089	-0.0872367	0.068624	0.11638	0.15725	4.19886e-12	3.92886e-11	18	21	21	C2	Artery. Aorta (GTEx)	EpiXcan	0.991077	gtex_aor	0.999981
378	ENSG00000246067	RAB30-AS1	1.82019	0.0432329	0.0687294	0.240086	0.388966	7.69727e-28	2.41584e-26	43	49	49	C2	Artery. Aorta (GTEx)	EpiXcan	0.991077	gtex_aor	0.999981
379	ENSG00000124074	ENKD1	1.81963	0.115759	0.068816	0.0297274	0.0676285	5.05035e-05	0.00020141	8	10	10	C2	Artery. Aorta (GTEx)	EpiXcan	0.991077	gtex_aor	0.999981
380	ENSG00000148814	LRRC27	-1.81959	-0.0500196	0.0688215	0.17818	0.244085	2.59037e-16	3.49326e-15	37	42	42	C2	Artery. Aorta (GTEx)	EpiXcan	0.991077	gtex_aor	0.999981
381	ENSG00000141750	STAC2	-1.81717	-0.138268	0.0691903	0.0250609	0.0568077	0.000349479	0.00124764	15	19	19	C2	Artery. Aorta (GTEx)	EpiXcan	0.991077	gtex_aor	0.999981
382	ENSG00000235501	AC105942.1	1.81588	0.0573542	0.0693886	0.11253	0.220528	3.39759e-14	3.83235e-13	17	19	19	C2	Artery. Aorta (GTEx)	EpiXcan	0.991077	gtex_aor	0.999981
383	ENSG00000180979	LRRC57	-1.81524	-0.0601928	0.0694877	0.106544	0.117581	5.60806e-08	3.36917e-07	48	54	54	C2	Artery. Aorta (GTEx)	EpiXcan	0.991077	gtex_aor	0.999981
384	ENSG00000205959	AC105345.1	1.81449	0.0798166	0.0696016	0.0542625	0.201712	1.77605e-13	1.87067e-12	19	26	26	C2	Artery. Aorta (GTEx)	EpiXcan	0.991077	gtex_aor	0.999981
385	ENSG00000119487	MAPKAP1	-1.81437	-0.179571	0.0696201	0.013396	0.0206788	0.0308794	0.0823804	5	6	6	C2	Artery. Aorta (GTEx)	EpiXcan	0.991077	gtex_aor	0.999981
386	ENSG00000158828	PINK1	1.81304	0.059957	0.0698251	0.0982312	0.0415551	0.0021757	0.00693904	45	55	55	C2	Artery. Aorta (GTEx)	EpiXcan	0.991077	gtex_aor	0.999981
387	ENSG00000166250	CLMP	1.81287	0.162668	0.0698517	0.0159439	0.0924141	3.11444e-06	1.46689e-05	9	10	10	C2	Artery. Aorta (GTEx)	EpiXcan	0.991077	gtex_aor	0.999981
388	ENSG00000166471	TMEM41B	1.81076	0.0949041	0.0701774	0.0376275	0.0876392	6.31685e-06	2.86345e-05	11	12	12	C2	Artery. Aorta (GTEx)	EpiXcan	0.991077	gtex_aor	0.999981
389	ENSG00000169026	MFSD7	1.81017	0.0877117	0.0702699	0.0579024	0.135716	1.29939e-08	8.51541e-08	7	9	9	C2	Artery. Aorta (GTEx)	EpiXcan	0.991077	gtex_aor	0.999981
390	ENSG00000169609	C15orf40	1.8097	0.130436	0.070342	0.0186012	0.121187	5.83716e-08	3.4978e-07	8	11	11	C2	Artery. Aorta (GTEx)	EpiXcan	0.991077	gtex_aor	0.999981
391	ENSG00000186625	KATNA1	1.80895	0.21593	0.0704588	0.00940164	0.012198	0.0945534	0.227142	3	4	4	C2	Artery. Aorta (GTEx)	EpiXcan	0.991077	gtex_aor	0.999981
392	ENSG00000133740	E2F5	1.80891	0.177908	0.0704656	0.0130173	0.0214354	0.0280416	0.0754279	7	9	9	C2	Artery. Aorta (GTEx)	EpiXcan	0.991077	gtex_aor	0.999981
393	ENSG00000122550	KLHL7	1.80808	0.114142	0.0705946	0.0300337	0.0808256	1.41229e-05	6.08844e-05	4	4	4	C2	Artery. Aorta (GTEx)	EpiXcan	0.991077	gtex_aor	0.999981
394	ENSG00000198554	WDHD1	1.80425	0.327865	0.0711918	0.00314647	0.0175047	0.0482774	0.124226	10	14	14	C2	Artery. Aorta (GTEx)	EpiXcan	0.991077	gtex_aor	0.999981
395	ENSG00000175066	GK5	1.80276	0.13094	0.0714257	0.0230529	0.0133933	0.0846913	0.206355	15	19	19	C2	Artery. Aorta (GTEx)	EpiXcan	0.991077	gtex_aor	0.999981
396	ENSG00000090686	USP48	-1.80248	-0.211291	0.0714697	0.00790861	0.0178974	0.0459856	0.118853	8	9	9	C2	Artery. Aorta (GTEx)	EpiXcan	0.991077	gtex_aor	0.999981
397	ENSG00000092036	HAUS4	1.79997	0.0389894	0.0718657	0.259016	0.561364	9.30526e-49	1.41582e-46	26	31	31	C2	Artery. Aorta (GTEx)	EpiXcan	0.991077	gtex_aor	0.999981
398	ENSG00000173409	ARV1	-1.7976	-0.145859	0.0722397	0.0175374	0.0367472	0.00367487	0.0113732	35	45	45	C2	Artery. Aorta (GTEx)	EpiXcan	0.991077	gtex_aor	0.999981
399	ENSG00000151552	QDPR	1.79743	0.157662	0.0722668	0.017761	0.0559449	0.000284969	0.00102889	6	6	6	C2	Artery. Aorta (GTEx)	EpiXcan	0.991077	gtex_aor	0.999981
400	ENSG00000106686	SPATA6L	-1.79709	-0.0637409	0.072322	0.100055	0.165919	8.65976e-11	7.23698e-10	38	49	49	C2	Artery. Aorta (GTEx)	EpiXcan	0.991077	gtex_aor	0.999981
401	ENSG00000135336	ORC3	1.79512	0.11908	0.0726353	0.0271952	0.0143748	0.0757	0.186328	16	16	16	C2	Artery. Aorta (GTEx)	EpiXcan	0.991077	gtex_aor	0.999981
402	ENSG00000264538	SUZ12P1	1.79359	0.0403265	0.0728784	0.171264	0.349006	1.98533e-24	4.867e-23	103	127	127	C2	Artery. Aorta (GTEx)	EpiXcan	0.991077	gtex_aor	0.999981
403	ENSG00000157978	LDLRAP1	1.79296	0.0965937	0.0729788	0.0389262	0.218449	3.38415e-14	3.82027e-13	5	9	9	C2	Artery. Aorta (GTEx)	EpiXcan	0.991077	gtex_aor	0.999981
404	ENSG00000168405	CMAHP	1.79176	0.0722679	0.0731719	0.0748051	0.209764	8.51632e-14	9.26994e-13	16	23	23	C2	Artery. Aorta (GTEx)	EpiXcan	0.991077	gtex_aor	0.999981
405	ENSG00000146267	FAXC	1.79157	0.141755	0.0732014	0.0173291	0.0815093	1.25149e-05	5.43375e-05	16	19	19	C2	Artery. Aorta (GTEx)	EpiXcan	0.991077	gtex_aor	0.999981
406	ENSG00000103932	RPAP1	-1.79094	-0.0621794	0.0733023	0.0887286	0.246317	2.88766e-16	3.88668e-15	18	26	26	C2	Artery. Aorta (GTEx)	EpiXcan	0.991077	gtex_aor	0.999981
407	ENSG00000197535	MYO5A	1.79088	0.117085	0.0733128	0.0295226	0.0448371	0.00145236	0.00477009	17	17	17	C2	Artery. Aorta (GTEx)	EpiXcan	0.991077	gtex_aor	0.999981
408	ENSG00000240370	RPL13P5	1.79054	0.0702921	0.0733671	0.0755834	0.128735	2.14293e-08	1.36163e-07	6	7	7	C2	Artery. Aorta (GTEx)	EpiXcan	0.991077	gtex_aor	0.999981
409	ENSG00000185404	SP140L	-1.78776	-0.082273	0.0738152	0.0452177	0.029049	0.0107305	0.0309128	59	69	69	C2	Artery. Aorta (GTEx)	EpiXcan	0.991077	gtex_aor	0.999981
410	ENSG00000204946	ZNF783	-1.78753	-0.126339	0.0738519	0.0229888	0.0519038	0.000566556	0.00196303	14	18	18	C2	Artery. Aorta (GTEx)	EpiXcan	0.991077	gtex_aor	0.999981
411	ENSG00000268895	A1BG-AS1	1.78531	0.117513	0.0742106	0.0238317	0.123028	5.30042e-08	3.19257e-07	29	43	43	C2	Artery. Aorta (GTEx)	EpiXcan	0.991077	gtex_aor	0.999981
412	ENSG00000135211	TMEM60	-1.78377	-0.106497	0.0744605	0.0294465	0.128913	1.57072e-08	1.0165e-07	17	21	21	C2	Artery. Aorta (GTEx)	EpiXcan	0.991077	gtex_aor	0.999981
413	ENSG00000129422	MTUS1	-1.78238	-0.0774965	0.0746879	0.0456551	0.166048	1.9178e-10	1.54019e-09	22	30	30	C2	Artery. Aorta (GTEx)	EpiXcan	0.991077	gtex_aor	0.999981
414	ENSG00000248835	AL357673.1	1.78218	0.0426432	0.0747195	0.138156	0.102336	1.65641e-07	9.36824e-07	40	50	50	C2	Artery. Aorta (GTEx)	EpiXcan	0.991077	gtex_aor	0.999981
415	ENSG00000133069	TMCC2	1.78217	0.0518839	0.0747222	0.126744	0.264281	4.08629e-17	5.93975e-16	8	8	8	C2	Artery. Aorta (GTEx)	EpiXcan	0.991077	gtex_aor	0.999981
416	ENSG00000134698	AGO4	-1.78124	-0.155616	0.0748729	0.0159945	0.0344842	0.0047884	0.0145271	14	14	14	C2	Artery. Aorta (GTEx)	EpiXcan	0.991077	gtex_aor	0.999981
417	ENSG00000166578	IQCD	-1.77956	-0.0971488	0.0751479	0.0360991	0.0624623	0.000110738	0.000422837	28	30	30	C2	Artery. Aorta (GTEx)	EpiXcan	0.991077	gtex_aor	0.999981
418	ENSG00000132906	CASP9	1.77871	0.173343	0.0752868	0.00988903	0.0467305	0.000690948	0.00236476	29	37	37	C2	Artery. Aorta (GTEx)	EpiXcan	0.991077	gtex_aor	0.999981
419	ENSG00000177191	B3GNT8	1.77795	0.125724	0.075412	0.0235723	0.0943138	2.40927e-06	1.15417e-05	2	5	5	C2	Artery. Aorta (GTEx)	EpiXcan	0.991077	gtex_aor	0.999981
420	ENSG00000127507	ADGRE2	1.77683	0.156352	0.0755962	0.0346724	0.239195	1.39173e-15	1.75193e-14	7	9	9	C2	Artery. Aorta (GTEx)	EpiXcan	0.991077	gtex_aor	0.999981
421	ENSG00000104341	LAPTM4B	-1.77639	-0.173194	0.0756682	0.0156977	0.144199	2.93667e-09	2.07641e-08	5	6	6	C2	Artery. Aorta (GTEx)	EpiXcan	0.991077	gtex_aor	0.999981
422	ENSG00000078140	UBE2K	1.77552	0.0942614	0.0758126	0.0332519	0.11141	1.2636e-07	7.27594e-07	16	18	18	C2	Artery. Aorta (GTEx)	EpiXcan	0.991077	gtex_aor	0.999981
423	ENSG00000170074	FAM153A	1.77266	0.0555663	0.0762849	0.111221	0.145824	9.41184e-10	6.97443e-09	20	22	22	C2	Artery. Aorta (GTEx)	EpiXcan	0.991077	gtex_aor	0.999981
424	ENSG00000173597	SULT1B1	-1.76826	-0.106663	0.0770181	0.0351929	0.0252142	0.0165745	0.0463648	31	35	35	C2	Artery. Aorta (GTEx)	EpiXcan	0.991077	gtex_aor	0.999981
425	ENSG00000008517	IL32	1.76797	0.084805	0.0770661	0.0766513	0.280714	8.29944e-19	1.36999e-17	17	22	22	C2	Artery. Aorta (GTEx)	EpiXcan	0.991077	gtex_aor	0.999981
426	ENSG00000155893	PXYLP1	-1.7665	-0.0686492	0.0773116	0.0705935	0.105155	5.28475e-07	2.77687e-06	8	8	8	C2	Artery. Aorta (GTEx)	EpiXcan	0.991077	gtex_aor	0.999981
427	ENSG00000131697	NPHP4	1.76638	0.0576548	0.0773314	0.0963747	0.255356	9.29029e-17	1.31227e-15	27	30	30	C2	Artery. Aorta (GTEx)	EpiXcan	0.991077	gtex_aor	0.999981
428	ENSG00000152492	CCDC50	1.76614	0.0371038	0.0773716	0.246951	0.397053	3.26438e-30	1.21853e-28	27	30	30	C2	Artery. Aorta (GTEx)	EpiXcan	0.991077	gtex_aor	0.999981
429	ENSG00000258839	MC1R	-1.76443	-0.320028	0.0776597	0.00378131	0.0840356	7.59146e-06	3.40158e-05	4	10	10	C2	Artery. Aorta (GTEx)	EpiXcan	0.991077	gtex_aor	0.999981
430	ENSG00000113658	SMAD5	-1.76297	-0.228181	0.0779052	0.0070653	0.0343851	0.00577337	0.0173127	34	37	37	C2	Artery. Aorta (GTEx)	EpiXcan	0.991077	gtex_aor	0.999981
431	ENSG00000048162	NOP16	1.76282	0.0958871	0.0779311	0.0474651	0.0611725	0.000199365	0.000735949	25	28	28	C2	Artery. Aorta (GTEx)	EpiXcan	0.991077	gtex_aor	0.999981
432	ENSG00000196263	ZNF471	1.7622	0.120628	0.0780354	0.0241986	0.0854397	6.85143e-06	3.08976e-05	16	18	18	C2	Artery. Aorta (GTEx)	EpiXcan	0.991077	gtex_aor	0.999981
433	ENSG00000168575	SLC20A2	-1.76157	-0.0789697	0.0781428	0.0581514	0.276362	2.549e-18	4.04546e-17	5	8	8	C2	Artery. Aorta (GTEx)	EpiXcan	0.991077	gtex_aor	0.999981
434	ENSG00000173218	VANGL1	1.76125	0.216879	0.0781963	0.00864233	0.0441848	0.00141487	0.00465789	5	5	5	C2	Artery. Aorta (GTEx)	EpiXcan	0.991077	gtex_aor	0.999981
435	ENSG00000179933	C14orf119	1.76058	0.116616	0.0783087	0.0240536	0.0219243	0.027538	0.0742588	19	22	22	C2	Artery. Aorta (GTEx)	EpiXcan	0.991077	gtex_aor	0.999981
436	ENSG00000150627	WDR17	-1.75419	-0.0624771	0.0793988	0.106438	0.138338	6.83737e-09	4.63484e-08	41	46	46	C2	Artery. Aorta (GTEx)	EpiXcan	0.991077	gtex_aor	0.999981
437	ENSG00000096093	EFHC1	-1.75405	-0.112194	0.0794224	0.0267281	0.0101245	0.130732	0.302543	38	48	48	C2	Artery. Aorta (GTEx)	EpiXcan	0.991077	gtex_aor	0.999981
438	ENSG00000174514	MFSD4A	1.75237	0.151828	0.0797103	0.028795	0.0209689	0.027933	0.0751646	29	38	38	C2	Artery. Aorta (GTEx)	EpiXcan	0.991077	gtex_aor	0.999981
439	ENSG00000181220	ZNF746	-1.75232	-0.184395	0.0797187	0.0117543	0.0276512	0.0119661	0.0342118	14	17	17	C2	Artery. Aorta (GTEx)	EpiXcan	0.991077	gtex_aor	0.999981
440	ENSG00000057608	GDI2	-1.75168	-0.103612	0.0798288	0.0257049	0.188246	6.13052e-12	5.65317e-11	8	13	13	C2	Artery. Aorta (GTEx)	EpiXcan	0.991077	gtex_aor	0.999981
441	ENSG00000228274	AL021707.2	1.74929	0.0794455	0.0802407	0.0660162	0.17314	2.22639e-11	1.96254e-10	9	9	9	C2	Artery. Aorta (GTEx)	EpiXcan	0.991077	gtex_aor	0.999981
442	ENSG00000164985	PSIP1	1.74776	0.192638	0.0805048	0.0068355	0.0354935	0.00460464	0.0140193	3	3	3	C2	Artery. Aorta (GTEx)	EpiXcan	0.991077	gtex_aor	0.999981
443	ENSG00000119977	TCTN3	-1.74768	-0.0763701	0.0805198	0.0550588	0.108459	2.66053e-07	1.46105e-06	16	19	19	C2	Artery. Aorta (GTEx)	EpiXcan	0.991077	gtex_aor	0.999981
444	ENSG00000151849	CENPJ	1.74732	0.167527	0.0805824	0.0120619	0.0273163	0.0129262	0.0367692	8	8	8	C2	Artery. Aorta (GTEx)	EpiXcan	0.991077	gtex_aor	0.999981
445	ENSG00000189362	NEMP2	-1.74265	-0.103845	0.0813953	0.028386	0.0996087	1.03073e-06	5.18624e-06	10	11	11	C2	Artery. Aorta (GTEx)	EpiXcan	0.991077	gtex_aor	0.999981
446	ENSG00000011600	TYROBP	-1.74123	-0.182067	0.0816437	0.00867232	0.0102872	0.131425	0.30377	4	5	5	C2	Artery. Aorta (GTEx)	EpiXcan	0.991077	gtex_aor	0.999981
447	ENSG00000178202	KDELC2	1.74099	0.0524458	0.0816856	0.152226	0.298155	7.70361e-20	1.39142e-18	7	7	7	C2	Artery. Aorta (GTEx)	EpiXcan	0.991077	gtex_aor	0.999981
448	ENSG00000151474	FRMD4A	-1.74029	-0.0673116	0.0818076	0.0617593	0.106918	4.73091e-07	2.50656e-06	36	46	46	C2	Artery. Aorta (GTEx)	EpiXcan	0.991077	gtex_aor	0.999981
449	ENSG00000148908	RGS10	1.7399	0.116233	0.0818773	0.0215914	0.0283893	0.0114096	0.0327143	22	25	25	C2	Artery. Aorta (GTEx)	EpiXcan	0.991077	gtex_aor	0.999981
450	ENSG00000130177	CDC16	-1.73897	-0.0533255	0.0820395	0.104482	0.327702	1.54949e-22	3.30636e-21	20	25	25	C2	Artery. Aorta (GTEx)	EpiXcan	0.991077	gtex_aor	0.999981
451	ENSG00000143771	CNIH4	1.73823	0.0744706	0.0821708	0.0583054	0.114992	1.7734e-07	9.98554e-07	24	30	30	C2	Artery. Aorta (GTEx)	EpiXcan	0.991077	gtex_aor	0.999981
452	ENSG00000152404	CWF19L2	1.7377	0.100742	0.0822644	0.0301058	0.130488	2.46709e-08	1.5549e-07	12	16	16	C2	Artery. Aorta (GTEx)	EpiXcan	0.991077	gtex_aor	0.999981
453	ENSG00000162687	KCNT2	-1.73764	-0.101108	0.082274	0.0416608	0.111074	1.10701e-07	6.42184e-07	28	31	31	C2	Artery. Aorta (GTEx)	EpiXcan	0.991077	gtex_aor	0.999981
454	ENSG00000185864	NPIPB4	1.73669	0.113492	0.0824413	0.0357542	0.131011	1.24043e-08	8.14807e-08	36	47	47	C2	Artery. Aorta (GTEx)	EpiXcan	0.991077	gtex_aor	0.999981
455	ENSG00000103034	NDRG4	1.73651	0.0748936	0.082474	0.0642333	0.0621702	0.000173928	0.000647684	34	47	47	C2	Artery. Aorta (GTEx)	EpiXcan	0.991077	gtex_aor	0.999981
456	ENSG00000100625	SIX4	1.73547	0.179166	0.0826584	0.0107335	0.0246238	0.019763	0.0546183	11	13	13	C2	Artery. Aorta (GTEx)	EpiXcan	0.991077	gtex_aor	0.999981
457	ENSG00000213221	DNLZ	1.7324	0.0390354	0.0832028	0.220909	0.379557	1.78765e-28	5.90179e-27	48	56	56	C2	Artery. Aorta (GTEx)	EpiXcan	0.991077	gtex_aor	0.999981
458	ENSG00000138073	PREB	-1.72942	-0.222649	0.0837334	0.0119345	0.0155632	0.062741	0.157082	7	7	7	C2	Artery. Aorta (GTEx)	EpiXcan	0.991077	gtex_aor	0.999981
459	ENSG00000070756	PABPC1	-1.72921	-0.116997	0.0837713	0.0246502	0.0242672	0.0199037	0.054964	16	21	21	C2	Artery. Aorta (GTEx)	EpiXcan	0.991077	gtex_aor	0.999981
460	ENSG00000152348	ATG10	1.7284	0.0296266	0.0839164	0.35978	0.449404	2.69078e-33	1.21783e-31	27	31	31	C2	Artery. Aorta (GTEx)	EpiXcan	0.991077	gtex_aor	0.999981
461	ENSG00000253716	MINCR	-1.72659	-0.0439484	0.084241	0.160407	0.261053	3.35554e-17	4.91327e-16	19	21	21	C2	Artery. Aorta (GTEx)	EpiXcan	0.991077	gtex_aor	0.999981
462	ENSG00000165650	PDZD8	-1.7265	-0.0648637	0.0842577	0.0725805	0.475915	3.62036e-36	2.01102e-34	13	16	16	C2	Artery. Aorta (GTEx)	EpiXcan	0.991077	gtex_aor	0.999981
463	ENSG00000231074	HCG18	1.72594	0.0566289	0.0843575	0.100163	0.117583	6.82882e-08	4.06419e-07	30	43	43	C2	Artery. Aorta (GTEx)	EpiXcan	0.991077	gtex_aor	0.999981
464	ENSG00000182168	UNC5C	-1.72466	-0.0764989	0.0845881	0.0726307	0.181812	7.70879e-12	7.05279e-11	29	38	38	C2	Artery. Aorta (GTEx)	EpiXcan	0.991077	gtex_aor	0.999981
465	ENSG00000103066	PLA2G15	-1.72411	-0.0667344	0.0846877	0.070199	0.0916872	3.69257e-06	1.72353e-05	26	36	36	C2	Artery. Aorta (GTEx)	EpiXcan	0.991077	gtex_aor	0.999981
466	ENSG00000184319	RPL23AP82	-1.72399	-0.0890579	0.0847101	0.0587555	0.192359	3.06733e-12	2.89916e-11	28	35	35	C2	Artery. Aorta (GTEx)	EpiXcan	0.991077	gtex_aor	0.999981
467	ENSG00000162390	ACOT11	-1.72374	-0.0830257	0.0847552	0.0595184	0.111567	2.41304e-07	1.33351e-06	31	31	31	C2	Artery. Aorta (GTEx)	EpiXcan	0.991077	gtex_aor	0.999981
468	ENSG00000163728	TTC14	1.72347	0.195121	0.0848033	0.00914092	0.0745409	2.594e-05	0.000107556	11	17	17	C2	Artery. Aorta (GTEx)	EpiXcan	0.991077	gtex_aor	0.999981
469	ENSG00000176022	B3GALT6	1.72299	0.122103	0.08489	0.0194507	0.0621577	0.000106292	0.000406969	21	27	27	C2	Artery. Aorta (GTEx)	EpiXcan	0.991077	gtex_aor	0.999981
470	ENSG00000151233	GXYLT1	1.72088	0.0486944	0.0852718	0.12356	0.217229	7.1134e-14	7.79745e-13	21	24	24	C2	Artery. Aorta (GTEx)	EpiXcan	0.991077	gtex_aor	0.999981
471	ENSG00000175489	LRRC25	-1.71955	-0.203794	0.0855151	0.00879199	0.0803728	1.04942e-05	4.60148e-05	3	6	6	C2	Artery. Aorta (GTEx)	EpiXcan	0.991077	gtex_aor	0.999981
472	ENSG00000181029	TRAPPC5	1.71912	0.118936	0.0855919	0.0256947	0.0254292	0.0174557	0.0486064	15	20	20	C2	Artery. Aorta (GTEx)	EpiXcan	0.991077	gtex_aor	0.999981
473	ENSG00000269609	RPARP-AS1	-1.718	-0.0873842	0.0857972	0.0562086	0.122652	4.47268e-08	2.71621e-07	23	26	26	C2	Artery. Aorta (GTEx)	EpiXcan	0.991077	gtex_aor	0.999981
474	ENSG00000053900	ANAPC4	1.71701	0.040679	0.0859769	0.19922	0.455215	1.92049e-34	9.6011e-33	41	53	53	C2	Artery. Aorta (GTEx)	EpiXcan	0.991077	gtex_aor	0.999981
475	ENSG00000167005	NUDT21	-1.71691	-0.154063	0.0859954	0.0133315	0.0371197	0.00393296	0.0121137	3	4	4	C2	Artery. Aorta (GTEx)	EpiXcan	0.991077	gtex_aor	0.999981
476	ENSG00000240053	LY6G5B	-1.7166	-0.0358624	0.0860522	0.229127	0.341171	8.79857e-24	2.03911e-22	46	55	55	C2	Artery. Aorta (GTEx)	EpiXcan	0.991077	gtex_aor	0.999981
477	ENSG00000239415	AP001469.3	-1.71439	-0.12076	0.0864565	0.0213329	0.0586406	0.000188356	0.000698625	17	27	27	C2	Artery. Aorta (GTEx)	EpiXcan	0.991077	gtex_aor	0.999981
478	ENSG00000173517	PEAK1	1.71349	0.0812142	0.0866222	0.0476464	0.149	1.46694e-09	1.06838e-08	16	20	20	C2	Artery. Aorta (GTEx)	EpiXcan	0.991077	gtex_aor	0.999981
479	ENSG00000171246	NPTX1	-1.71191	-0.264844	0.0869126	0.0120722	0.0108642	0.1218	0.284113	5	5	5	C2	Artery. Aorta (GTEx)	EpiXcan	0.991077	gtex_aor	0.999981
480	ENSG00000163468	CCT3	-1.71057	-0.086666	0.0871604	0.0432813	0.0754807	2.59746e-05	0.000107667	36	42	42	C2	Artery. Aorta (GTEx)	EpiXcan	0.991077	gtex_aor	0.999981
481	ENSG00000261770	AC006504.1	1.71017	0.0289332	0.0872339	0.33474	0.593046	2.15804e-51	3.82384e-49	30	40	40	C2	Artery. Aorta (GTEx)	EpiXcan	0.991077	gtex_aor	0.999981
482	ENSG00000178921	PFAS	1.70958	0.175373	0.0873428	0.013503	0.0150765	0.06634	0.165472	9	11	11	C2	Artery. Aorta (GTEx)	EpiXcan	0.991077	gtex_aor	0.999981
483	ENSG00000137714	FDX1	1.70839	0.0492314	0.0875643	0.15692	0.134206	5.4875e-09	3.76355e-08	30	31	31	C2	Artery. Aorta (GTEx)	EpiXcan	0.991077	gtex_aor	0.999981
484	ENSG00000146243	IRAK1BP1	-1.70689	-0.0585915	0.0878431	0.0950111	0.247128	6.88925e-16	8.97077e-15	35	44	44	C2	Artery. Aorta (GTEx)	EpiXcan	0.991077	gtex_aor	0.999981
485	ENSG00000113851	CRBN	1.70676	0.139133	0.0878658	0.0180175	0.0569827	0.000255434	0.000928479	18	27	27	C2	Artery. Aorta (GTEx)	EpiXcan	0.991077	gtex_aor	0.999981
486	ENSG00000224389	C4B	1.70631	0.0844808	0.0879505	0.0517851	0.0880842	6.11542e-06	2.77934e-05	29	37	37	C2	Artery. Aorta (GTEx)	EpiXcan	0.991077	gtex_aor	0.999981
487	ENSG00000107819	SFXN3	1.70513	0.142442	0.08817	0.0204707	0.121687	5.22475e-08	3.15106e-07	1	1	1	C2	Artery. Aorta (GTEx)	EpiXcan	0.991077	gtex_aor	0.999981
488	ENSG00000109436	TBC1D9	-1.70487	-0.12602	0.0882181	0.0225237	0.0388769	0.00286199	0.00896848	20	29	29	C2	Artery. Aorta (GTEx)	EpiXcan	0.991077	gtex_aor	0.999981
489	ENSG00000172795	DCP2	-1.70423	-0.122131	0.0883388	0.0223188	0.0588467	0.000256527	0.000932209	9	11	11	C2	Artery. Aorta (GTEx)	EpiXcan	0.991077	gtex_aor	0.999981
490	ENSG00000181315	ZNF322	-1.70192	-0.139762	0.0887712	0.015032	0.0332181	0.00675072	0.0200715	20	25	25	C2	Artery. Aorta (GTEx)	EpiXcan	0.991077	gtex_aor	0.999981
491	ENSG00000127952	STYXL1	1.7019	0.0346995	0.0887743	0.283653	0.444854	2.57806e-33	1.17168e-31	57	65	65	C2	Artery. Aorta (GTEx)	EpiXcan	0.991077	gtex_aor	0.999981
492	ENSG00000171700	RGS19	1.70183	0.0761222	0.0887878	0.0701474	0.121141	4.85232e-08	2.93783e-07	15	16	16	C2	Artery. Aorta (GTEx)	EpiXcan	0.991077	gtex_aor	0.999981
493	ENSG00000272789	AC010976.2	-1.70155	-0.0861925	0.0888394	0.0452504	0.105302	5.97601e-07	3.11322e-06	25	30	30	C2	Artery. Aorta (GTEx)	EpiXcan	0.991077	gtex_aor	0.999981
494	ENSG00000066427	ATXN3	1.70024	0.160547	0.0890861	0.0147869	0.0299232	0.00952656	0.0276895	21	24	24	C2	Artery. Aorta (GTEx)	EpiXcan	0.991077	gtex_aor	0.999981
495	ENSG00000167077	MEI1	-1.69954	-0.0881683	0.0892178	0.0418552	0.121901	3.79477e-08	2.32469e-07	16	20	20	C2	Artery. Aorta (GTEx)	EpiXcan	0.991077	gtex_aor	0.999981
496	ENSG00000182771	GRID1	-1.6976	-0.0691085	0.0895833	0.0694255	0.173574	2.39561e-11	2.10375e-10	19	25	25	C2	Artery. Aorta (GTEx)	EpiXcan	0.991077	gtex_aor	0.999981
497	ENSG00000183486	MX2	-1.69656	-0.178777	0.0897798	0.0109204	0.0597397	0.000229103	0.000838648	23	29	29	C2	Artery. Aorta (GTEx)	EpiXcan	0.991077	gtex_aor	0.999981
498	ENSG00000267272	LINC01140	-1.69628	-0.239638	0.0898324	0.00619043	0.0121534	0.0994508	0.237968	3	4	4	C2	Artery. Aorta (GTEx)	EpiXcan	0.991077	gtex_aor	0.999981
499	ENSG00000250571	GLI4	-1.69536	-0.16199	0.0900062	0.0105126	0.0157727	0.0589885	0.148591	9	10	10	C2	Artery. Aorta (GTEx)	EpiXcan	0.991077	gtex_aor	0.999981
500	ENSG00000147535	PLPP5	-1.69536	-0.115724	0.0900062	0.0359236	0.0562218	0.000326936	0.00117195	25	29	29	C2	Artery. Aorta (GTEx)	EpiXcan	0.991077	gtex_aor	0.999981
501	ENSG00000167792	NDUFV1	-1.69395	-0.0733929	0.0902742	0.0847462	0.0737913	2.73757e-05	0.00011324	41	49	49	C2	Artery. Aorta (GTEx)	EpiXcan	0.991077	gtex_aor	0.999981
502	ENSG00000113734	BNIP1	1.69337	0.051341	0.0903842	0.110925	0.241857	8.9676e-16	1.15164e-14	23	28	28	C2	Artery. Aorta (GTEx)	EpiXcan	0.991077	gtex_aor	0.999981
503	ENSG00000144747	TMF1	-1.69216	-0.107184	0.0906146	0.0295005	0.0424205	0.00194869	0.00625068	21	26	26	C2	Artery. Aorta (GTEx)	EpiXcan	0.991077	gtex_aor	0.999981
504	ENSG00000185019	UBOX5	-1.69123	-0.112315	0.0907933	0.0250056	0.0648446	0.000100379	0.000386229	11	13	13	C2	Artery. Aorta (GTEx)	EpiXcan	0.991077	gtex_aor	0.999981
505	ENSG00000014824	SLC30A9	-1.691	-0.0645278	0.090836	0.127409	0.0915614	1.05558e-06	5.30558e-06	54	64	64	C2	Artery. Aorta (GTEx)	EpiXcan	0.991077	gtex_aor	0.999981
506	ENSG00000219626	FAM228B	-1.69084	-0.0559269	0.0908681	0.111184	0.232088	1.68726e-15	2.10501e-14	10	11	11	C2	Artery. Aorta (GTEx)	EpiXcan	0.991077	gtex_aor	0.999981
507	ENSG00000100994	PYGB	-1.69054	-0.071	0.0909253	0.0624708	0.118835	3.5336e-08	2.179e-07	19	27	27	C2	Artery. Aorta (GTEx)	EpiXcan	0.991077	gtex_aor	0.999981
508	ENSG00000108379	WNT3	-1.68941	-0.0717108	0.0911405	0.0767605	0.229611	5.50678e-15	6.59966e-14	9	16	16	C2	Artery. Aorta (GTEx)	EpiXcan	0.991077	gtex_aor	0.999981
509	ENSG00000166847	DCTN5	-1.68773	-0.0776202	0.0914631	0.0529413	0.195635	2.17691e-12	2.08145e-11	23	27	27	C2	Artery. Aorta (GTEx)	EpiXcan	0.991077	gtex_aor	0.999981
510	ENSG00000163406	SLC15A2	1.6854	0.103827	0.0919112	0.0261624	0.0444758	0.00115257	0.00383588	19	21	21	C2	Artery. Aorta (GTEx)	EpiXcan	0.991077	gtex_aor	0.999981
511	ENSG00000173531	MST1	1.685	0.115411	0.0919895	0.0251969	0.0171845	0.0520086	0.132947	29	33	33	C2	Artery. Aorta (GTEx)	EpiXcan	0.991077	gtex_aor	0.999981
512	ENSG00000161010	MRNIP	-1.68445	-0.105657	0.0920955	0.0285682	0.158231	3.66421e-10	2.85588e-09	27	38	38	C2	Artery. Aorta (GTEx)	EpiXcan	0.991077	gtex_aor	0.999981
513	ENSG00000247982	LINC00926	-1.68345	-0.0539727	0.0922889	0.128435	0.43817	3.79034e-32	1.56974e-30	44	51	51	C2	Artery. Aorta (GTEx)	EpiXcan	0.991077	gtex_aor	0.999981
514	ENSG00000187955	COL14A1	-1.68338	-0.274105	0.0923011	0.0115874	0.0192346	0.0382917	0.100432	3	4	4	C2	Artery. Aorta (GTEx)	EpiXcan	0.991077	gtex_aor	0.999981
515	ENSG00000163082	SGPP2	1.68099	0.312685	0.0927658	0.0034932	0.0116316	0.108501	0.25664	12	14	14	C2	Artery. Aorta (GTEx)	EpiXcan	0.991077	gtex_aor	0.999981
516	ENSG00000213096	ZNF254	-1.68072	-0.071331	0.0928179	0.050025	0.118626	1.21155e-07	6.98775e-07	34	44	44	C2	Artery. Aorta (GTEx)	EpiXcan	0.991077	gtex_aor	0.999981
517	ENSG00000087076	HSD17B14	1.67842	0.0401017	0.0932656	0.165582	0.285044	1.6956e-18	2.72816e-17	22	30	30	C2	Artery. Aorta (GTEx)	EpiXcan	0.991077	gtex_aor	0.999981
518	ENSG00000002834	LASP1	-1.67744	-0.0779687	0.0934567	0.0688467	0.172312	8.07586e-11	6.76921e-10	25	29	29	C2	Artery. Aorta (GTEx)	EpiXcan	0.991077	gtex_aor	0.999981
519	ENSG00000197448	GSTK1	1.67733	0.149237	0.0934773	0.0182367	0.0850727	6.61065e-06	2.99136e-05	6	6	6	C2	Artery. Aorta (GTEx)	EpiXcan	0.991077	gtex_aor	0.999981
520	ENSG00000214530	STARD10	1.67666	0.0859997	0.0936097	0.0398357	0.164213	1.248e-10	1.02341e-09	9	14	14	C2	Artery. Aorta (GTEx)	EpiXcan	0.991077	gtex_aor	0.999981
521	ENSG00000172986	GXYLT2	1.67607	0.099896	0.093725	0.0335666	0.298471	2.54776e-20	4.74881e-19	11	16	16	C2	Artery. Aorta (GTEx)	EpiXcan	0.991077	gtex_aor	0.999981
522	ENSG00000152804	HHEX	1.67521	0.122881	0.0938939	0.0284179	0.065159	9.08871e-05	0.000350962	21	28	28	C2	Artery. Aorta (GTEx)	EpiXcan	0.991077	gtex_aor	0.999981
523	ENSG00000151746	BICD1	-1.67404	-0.0724956	0.0941232	0.0574157	0.123129	3.91131e-08	2.39294e-07	18	22	22	C2	Artery. Aorta (GTEx)	EpiXcan	0.991077	gtex_aor	0.999981
524	ENSG00000182768	NGRN	-1.67194	-0.0973963	0.0945362	0.0255985	0.0558365	0.000344785	0.00123277	2	2	2	C2	Artery. Aorta (GTEx)	EpiXcan	0.991077	gtex_aor	0.999981
525	ENSG00000104983	CCDC61	-1.67169	-0.26624	0.0945848	0.00481016	0.0156407	0.0611909	0.153641	13	17	17	C2	Artery. Aorta (GTEx)	EpiXcan	0.991077	gtex_aor	0.999981
526	ENSG00000084072	PPIE	-1.67123	-0.0303862	0.0946759	0.399366	0.392822	4.62759e-37	2.79211e-35	32	34	34	C2	Artery. Aorta (GTEx)	EpiXcan	0.991077	gtex_aor	0.999981
527	ENSG00000135472	FAIM2	1.66673	0.0814525	0.0955672	0.0435085	0.125256	2.40103e-08	1.516e-07	11	12	12	C2	Artery. Aorta (GTEx)	EpiXcan	0.991077	gtex_aor	0.999981
528	ENSG00000196187	TMEM63A	-1.66613	-0.102305	0.0956869	0.0347385	0.0786154	1.83697e-05	7.78267e-05	10	11	11	C2	Artery. Aorta (GTEx)	EpiXcan	0.991077	gtex_aor	0.999981
529	ENSG00000124535	WRNIP1	-1.66592	-0.100646	0.0957297	0.0354366	0.10236	7.01719e-07	3.61659e-06	23	30	30	C2	Artery. Aorta (GTEx)	EpiXcan	0.991077	gtex_aor	0.999981
530	ENSG00000113595	TRIM23	1.66566	0.0971933	0.0957811	0.0310613	0.126914	1.7874e-08	1.14982e-07	18	25	25	C2	Artery. Aorta (GTEx)	EpiXcan	0.991077	gtex_aor	0.999981
531	ENSG00000128039	SRD5A3	1.66481	0.0431865	0.0959515	0.213673	0.325259	8.58789e-22	1.77045e-20	31	37	37	C2	Artery. Aorta (GTEx)	EpiXcan	0.991077	gtex_aor	0.999981
532	ENSG00000146054	TRIM7	1.66383	0.0420521	0.0961465	0.179379	0.294522	3.33829e-20	6.18933e-19	19	22	22	C2	Artery. Aorta (GTEx)	EpiXcan	0.991077	gtex_aor	0.999981
533	ENSG00000158220	ESYT3	1.66141	0.0686164	0.0966313	0.0981657	0.0799233	1.79096e-05	7.60154e-05	34	39	39	C2	Artery. Aorta (GTEx)	EpiXcan	0.991077	gtex_aor	0.999981
534	ENSG00000115310	RTN4	1.66025	0.172568	0.0968634	0.0115361	0.0793541	1.90707e-05	8.05529e-05	10	15	15	C2	Artery. Aorta (GTEx)	EpiXcan	0.991077	gtex_aor	0.999981
535	ENSG00000134905	CARS2	1.66015	0.0407601	0.0968833	0.19591	0.299656	5.77259e-21	1.13172e-19	50	60	60	C2	Artery. Aorta (GTEx)	EpiXcan	0.991077	gtex_aor	0.999981
536	ENSG00000197646	PDCD1LG2	-1.66008	-0.0573105	0.0968992	0.104166	0.212833	6.96034e-14	7.64763e-13	21	25	25	C2	Artery. Aorta (GTEx)	EpiXcan	0.991077	gtex_aor	0.999981
537	ENSG00000069188	SDK2	1.6598	0.163164	0.0969539	0.0136128	0.423743	2.50192e-32	1.04856e-30	8	9	9	C2	Artery. Aorta (GTEx)	EpiXcan	0.991077	gtex_aor	0.999981
538	ENSG00000185986	SDHAP3	1.65885	0.06969	0.0971451	0.073985	0.308223	1.78365e-20	3.38313e-19	28	37	37	C2	Artery. Aorta (GTEx)	EpiXcan	0.991077	gtex_aor	0.999981
539	ENSG00000136682	CBWD2	-1.65882	-0.150451	0.0971512	0.0122542	0.0127376	0.0921765	0.22231	6	6	6	C2	Artery. Aorta (GTEx)	EpiXcan	0.991077	gtex_aor	0.999981
540	ENSG00000100441	KHNYN	-1.65874	-0.0450322	0.097168	0.161216	0.387989	3.34389e-27	9.98035e-26	61	72	72	C2	Artery. Aorta (GTEx)	EpiXcan	0.991077	gtex_aor	0.999981
541	ENSG00000125388	GRK4	1.65821	0.0559232	0.0972746	0.0904701	0.371137	2.03565e-26	5.72188e-25	8	12	12	C2	Artery. Aorta (GTEx)	EpiXcan	0.991077	gtex_aor	0.999981
542	ENSG00000134313	KIDINS220	1.65789	0.10471	0.0973389	0.0376646	0.0207704	0.028557	0.0766963	36	51	51	C2	Artery. Aorta (GTEx)	EpiXcan	0.991077	gtex_aor	0.999981
543	ENSG00000120254	MTHFD1L	-1.65626	-0.0962809	0.0976699	0.0333565	0.119691	6.08632e-08	3.64087e-07	32	35	35	C2	Artery. Aorta (GTEx)	EpiXcan	0.991077	gtex_aor	0.999981
544	ENSG00000267454	ZNF582-AS1	-1.65614	-0.0454824	0.0976939	0.164765	0.307354	9.71378e-21	1.87034e-19	37	51	51	C2	Artery. Aorta (GTEx)	EpiXcan	0.991077	gtex_aor	0.999981
545	ENSG00000117791	MARC2	1.65494	0.0584179	0.0979376	0.0903182	0.139235	5.2785e-09	3.63266e-08	15	15	15	C2	Artery. Aorta (GTEx)	EpiXcan	0.991077	gtex_aor	0.999981
546	ENSG00000138190	EXOC6	1.6524	0.171236	0.098454	0.00968811	0.0135976	0.0814789	0.199291	11	19	19	C2	Artery. Aorta (GTEx)	EpiXcan	0.991077	gtex_aor	0.999981
547	ENSG00000177868	SVBP	1.65231	0.0316978	0.0984705	0.297928	0.3725	2.41272e-26	6.75465e-25	43	50	50	C2	Artery. Aorta (GTEx)	EpiXcan	0.991077	gtex_aor	0.999981
548	ENSG00000249348	UGDH-AS1	1.65019	0.0685861	0.0989035	0.114596	0.0873982	7.1948e-06	3.23419e-05	75	92	92	C2	Artery. Aorta (GTEx)	EpiXcan	0.991077	gtex_aor	0.999981
549	ENSG00000119965	C10orf88	1.64984	0.139715	0.0989754	0.0157971	0.0502447	0.0005621	0.00195001	10	13	13	C2	Artery. Aorta (GTEx)	EpiXcan	0.991077	gtex_aor	0.999981
550	ENSG00000197969	VPS13A	-1.64982	-0.0397384	0.0989791	0.19938	0.539816	9.51953e-44	9.00367e-42	10	13	13	C2	Artery. Aorta (GTEx)	EpiXcan	0.991077	gtex_aor	0.999981
551	ENSG00000104980	TIMM44	1.64962	0.054082	0.0990205	0.122887	0.171293	6.37533e-11	5.40057e-10	71	84	84	C2	Artery. Aorta (GTEx)	EpiXcan	0.991077	gtex_aor	0.999981
552	ENSG00000101138	CSTF1	-1.6496	-0.107118	0.0990247	0.028182	0.033757	0.004606	0.0140193	17	20	20	C2	Artery. Aorta (GTEx)	EpiXcan	0.991077	gtex_aor	0.999981
553	ENSG00000072958	AP1M1	-1.64916	-0.0965866	0.0991147	0.0457732	0.0899509	3.42997e-06	1.609e-05	20	25	25	C2	Artery. Aorta (GTEx)	EpiXcan	0.991077	gtex_aor	0.999981
554	ENSG00000130304	SLC27A1	1.64842	0.225289	0.0992659	0.00693099	0.0343913	0.00471023	0.0143086	3	6	6	C2	Artery. Aorta (GTEx)	EpiXcan	0.991077	gtex_aor	0.999981
555	ENSG00000139168	ZCRB1	1.64631	0.0879124	0.0996994	0.0397324	0.176878	2.34652e-11	2.06193e-10	14	19	19	C2	Artery. Aorta (GTEx)	EpiXcan	0.991077	gtex_aor	0.999981
556	ENSG00000182606	TRAK1	1.64626	0.137664	0.0997097	0.0171468	0.0461263	0.0010048	0.00336728	3	3	3	C2	Artery. Aorta (GTEx)	EpiXcan	0.991077	gtex_aor	0.999981
557	ENSG00000228474	OST4	1.64548	0.118859	0.0998705	0.0248272	0.0100538	0.134941	0.310572	15	19	19	C2	Artery. Aorta (GTEx)	EpiXcan	0.991077	gtex_aor	0.999981
558	ENSG00000077463	SIRT6	-1.64546	-0.171363	0.0998749	0.0108946	0.0969301	1.67854e-06	8.2356e-06	7	9	9	C2	Artery. Aorta (GTEx)	EpiXcan	0.991077	gtex_aor	0.999981
559	ENSG00000106688	SLC1A1	-1.64372	-0.0675769	0.100235	0.0767455	0.156631	3.4661e-10	2.70599e-09	4	5	5	C2	Artery. Aorta (GTEx)	EpiXcan	0.991077	gtex_aor	0.999981
560	ENSG00000129667	RHBDF2	1.64168	0.0546403	0.100657	0.103866	0.134976	1.38233e-08	9.01671e-08	44	51	51	C2	Artery. Aorta (GTEx)	EpiXcan	0.991077	gtex_aor	0.999981
561	ENSG00000120328	PCDHB12	-1.64166	-0.0747835	0.10066	0.0680564	0.182254	5.00678e-12	4.64754e-11	26	31	31	C2	Artery. Aorta (GTEx)	EpiXcan	0.991077	gtex_aor	0.999981
562	ENSG00000184840	TMED9	-1.64153	-0.0515362	0.100688	0.1086	0.182799	1.92831e-12	1.85007e-11	9	9	9	C2	Artery. Aorta (GTEx)	EpiXcan	0.991077	gtex_aor	0.999981
563	ENSG00000173210	ABLIM3	1.6415	0.267817	0.100694	0.00477576	0.0192827	0.0381838	0.100187	4	6	6	C2	Artery. Aorta (GTEx)	EpiXcan	0.991077	gtex_aor	0.999981
564	ENSG00000057757	PITHD1	1.64093	0.0972859	0.100812	0.0357824	0.0331834	0.00646439	0.0192693	11	12	12	C2	Artery. Aorta (GTEx)	EpiXcan	0.991077	gtex_aor	0.999981
565	ENSG00000120907	ADRA1A	1.64062	0.213665	0.100877	0.00748125	0.0238143	0.0197933	0.0546915	5	5	5	C2	Artery. Aorta (GTEx)	EpiXcan	0.991077	gtex_aor	0.999981
566	ENSG00000182858	ALG12	1.64003	0.14486	0.100999	0.016701	0.105595	6.11999e-07	3.18467e-06	7	8	8	C2	Artery. Aorta (GTEx)	EpiXcan	0.991077	gtex_aor	0.999981
567	ENSG00000223509	AC135983.2	-1.63869	-0.0660035	0.101277	0.109381	0.286082	2.72128e-19	4.68542e-18	17	20	20	C2	Artery. Aorta (GTEx)	EpiXcan	0.991077	gtex_aor	0.999981
568	ENSG00000137513	NARS2	-1.63777	-0.0621058	0.101469	0.0917603	0.356474	3.17781e-24	7.63003e-23	25	33	33	C2	Artery. Aorta (GTEx)	EpiXcan	0.991077	gtex_aor	0.999981
569	ENSG00000068078	FGFR3	-1.63734	-0.126474	0.101559	0.0277995	0.14607	1.64608e-09	1.19574e-08	26	35	35	C2	Artery. Aorta (GTEx)	EpiXcan	0.991077	gtex_aor	0.999981
570	ENSG00000108788	MLX	-1.637	-0.192102	0.10163	0.0140009	0.0426184	0.00173646	0.00562271	6	8	8	C2	Artery. Aorta (GTEx)	EpiXcan	0.991077	gtex_aor	0.999981
571	ENSG00000185340	GAS2L1	1.63562	0.113329	0.10192	0.0231608	0.156839	6.03705e-10	4.58776e-09	11	13	13	C2	Artery. Aorta (GTEx)	EpiXcan	0.991077	gtex_aor	0.999981
572	ENSG00000140534	TICRR	1.63314	0.0750723	0.10244	0.0485055	0.100069	1.36157e-06	6.74903e-06	11	13	13	C2	Artery. Aorta (GTEx)	EpiXcan	0.991077	gtex_aor	0.999981
573	ENSG00000107816	LZTS2	1.63258	0.127419	0.102558	0.0196752	0.0490467	0.000870201	0.0029352	11	14	14	C2	Artery. Aorta (GTEx)	EpiXcan	0.991077	gtex_aor	0.999981
574	ENSG00000187624	C17orf97	-1.63219	-0.0390949	0.10264	0.23879	0.668751	1.43186e-64	9.5444e-62	17	26	26	C2	Artery. Aorta (GTEx)	EpiXcan	0.991077	gtex_aor	0.999981
575	ENSG00000273311	DGCR11	-1.63188	-0.0486809	0.102705	0.142354	0.314153	3.22286e-21	6.41729e-20	46	54	54	C2	Artery. Aorta (GTEx)	EpiXcan	0.991077	gtex_aor	0.999981
576	ENSG00000164008	C1orf50	-1.63179	-0.108622	0.102724	0.0246492	0.0636037	9.07758e-05	0.000350629	8	9	9	C2	Artery. Aorta (GTEx)	EpiXcan	0.991077	gtex_aor	0.999981
577	ENSG00000206562	METTL6	1.63087	0.0819373	0.102919	0.0454204	0.0797801	1.80195e-05	7.64586e-05	16	17	17	C2	Artery. Aorta (GTEx)	EpiXcan	0.991077	gtex_aor	0.999981
578	ENSG00000125740	FOSB	1.63084	0.119885	0.102924	0.0221237	0.0992156	1.34454e-06	6.67168e-06	10	15	15	C2	Artery. Aorta (GTEx)	EpiXcan	0.991077	gtex_aor	0.999981
579	ENSG00000163629	PTPN13	-1.63073	-0.130189	0.102948	0.0176769	0.0387339	0.00250656	0.00791115	27	31	31	C2	Artery. Aorta (GTEx)	EpiXcan	0.991077	gtex_aor	0.999981
580	ENSG00000250138	AC139495.3	1.62816	0.0501018	0.103491	0.134484	0.272163	1.27429e-18	2.06452e-17	43	64	64	C2	Artery. Aorta (GTEx)	EpiXcan	0.991077	gtex_aor	0.999981
581	ENSG00000183255	PTTG1IP	-1.6275	-0.0359998	0.103631	0.246111	0.425144	9.86335e-31	3.78266e-29	29	32	32	C2	Artery. Aorta (GTEx)	EpiXcan	0.991077	gtex_aor	0.999981
582	ENSG00000132781	MUTYH	-1.62704	-0.139608	0.103728	0.0127853	0.013902	0.0784204	0.192618	8	8	8	C2	Artery. Aorta (GTEx)	EpiXcan	0.991077	gtex_aor	0.999981
583	ENSG00000181830	SLC35C1	1.62689	0.116611	0.103761	0.0225713	0.0534633	0.000384509	0.00136504	8	10	10	C2	Artery. Aorta (GTEx)	EpiXcan	0.991077	gtex_aor	0.999981
584	ENSG00000142544	CTU1	-1.6266	-0.142471	0.103821	0.0184615	0.0749932	2.87355e-05	0.00011855	6	6	6	C2	Artery. Aorta (GTEx)	EpiXcan	0.991077	gtex_aor	0.999981
585	ENSG00000262728	AC123768.3	1.62567	0.0883246	0.104019	0.0617228	0.103068	9.16177e-07	4.64829e-06	40	51	51	C2	Artery. Aorta (GTEx)	EpiXcan	0.991077	gtex_aor	0.999981
586	ENSG00000170448	NFXL1	1.62566	0.0692623	0.104023	0.0752162	0.0269771	0.0129392	0.0367985	51	64	64	C2	Artery. Aorta (GTEx)	EpiXcan	0.991077	gtex_aor	0.999981
587	ENSG00000013573	DDX11	1.625	0.0242705	0.104163	0.568877	0.750832	6.53008e-86	9.1408e-82	47	56	56	C2	Artery. Aorta (GTEx)	EpiXcan	0.991077	gtex_aor	0.999981
588	ENSG00000168461	RAB31	-1.62421	-0.110829	0.104332	0.0242158	0.0496669	0.000695774	0.00237974	19	25	25	C2	Artery. Aorta (GTEx)	EpiXcan	0.991077	gtex_aor	0.999981
589	ENSG00000198851	CD3E	1.62222	0.0676045	0.104756	0.0642421	0.0170715	0.048388	0.124441	43	49	49	C2	Artery. Aorta (GTEx)	EpiXcan	0.991077	gtex_aor	0.999981
590	ENSG00000205423	CNEP1R1	1.62117	0.0894703	0.104981	0.0403913	0.016514	0.0517339	0.132317	39	47	47	C2	Artery. Aorta (GTEx)	EpiXcan	0.991077	gtex_aor	0.999981
591	ENSG00000146828	SLC12A9	1.62068	0.0838342	0.105086	0.0555355	0.0854227	6.16559e-06	2.79942e-05	25	33	33	C2	Artery. Aorta (GTEx)	EpiXcan	0.991077	gtex_aor	0.999981
592	ENSG00000246596	AC139795.1	1.6196	0.0658158	0.105318	0.0716587	0.174676	3.2361e-11	2.8206e-10	8	9	9	C2	Artery. Aorta (GTEx)	EpiXcan	0.991077	gtex_aor	0.999981
593	ENSG00000154328	NEIL2	1.61944	0.0538441	0.105354	0.0893258	0.266453	3.98978e-17	5.8055e-16	22	29	29	C2	Artery. Aorta (GTEx)	EpiXcan	0.991077	gtex_aor	0.999981
594	ENSG00000111215	PRR4	-1.61886	-0.0427876	0.105477	0.159464	0.259269	4.46125e-17	6.45797e-16	16	22	22	C2	Artery. Aorta (GTEx)	EpiXcan	0.991077	gtex_aor	0.999981
595	ENSG00000157259	GATAD1	-1.6183	-0.0688646	0.105598	0.0666162	0.129055	1.34355e-08	8.78013e-08	20	22	22	C2	Artery. Aorta (GTEx)	EpiXcan	0.991077	gtex_aor	0.999981
596	ENSG00000182362	YBEY	1.61808	0.0365816	0.105646	0.214683	0.585255	1.36724e-51	2.48554e-49	31	49	49	C2	Artery. Aorta (GTEx)	EpiXcan	0.991077	gtex_aor	0.999981
597	ENSG00000172403	SYNPO2	1.61805	0.163122	0.105652	0.0102535	0.0228716	0.0235103	0.0641389	9	11	11	C2	Artery. Aorta (GTEx)	EpiXcan	0.991077	gtex_aor	0.999981
598	ENSG00000196756	SNHG17	-1.61724	-0.0264555	0.105828	0.411061	0.593047	1.79182e-51	3.21563e-49	14	17	17	C2	Artery. Aorta (GTEx)	EpiXcan	0.991077	gtex_aor	0.999981
599	ENSG00000171227	TMEM37	-1.61593	-0.0528786	0.106109	0.115173	0.0160094	0.0597592	0.150343	68	89	89	C2	Artery. Aorta (GTEx)	EpiXcan	0.991077	gtex_aor	0.999981
600	ENSG00000102904	TSNAXIP1	1.6155	0.135813	0.106202	0.0131409	0.0975094	1.57023e-06	7.72858e-06	6	9	9	C2	Artery. Aorta (GTEx)	EpiXcan	0.991077	gtex_aor	0.999981
601	ENSG00000185875	THNSL1	-1.61536	-0.308548	0.106233	0.00319884	0.0156055	0.0615658	0.154472	4	5	5	C2	Artery. Aorta (GTEx)	EpiXcan	0.991077	gtex_aor	0.999981
602	ENSG00000105708	ZNF14	1.6152	0.0725066	0.106267	0.0698044	0.0840183	4.90964e-06	2.2607e-05	36	40	40	C2	Artery. Aorta (GTEx)	EpiXcan	0.991077	gtex_aor	0.999981
603	ENSG00000120370	GORAB	-1.61495	-0.064832	0.106321	0.0798741	0.200617	5.26367e-13	5.32376e-12	13	18	18	C2	Artery. Aorta (GTEx)	EpiXcan	0.991077	gtex_aor	0.999981
604	ENSG00000102908	NFAT5	1.61445	0.0651731	0.106431	0.0507094	0.0135107	0.0857449	0.20845	24	34	34	C2	Artery. Aorta (GTEx)	EpiXcan	0.991077	gtex_aor	0.999981
605	ENSG00000257303	AC073896.2	1.613	0.0524138	0.106744	0.170434	0.393557	4.84676e-29	1.65475e-27	32	39	39	C2	Artery. Aorta (GTEx)	EpiXcan	0.991077	gtex_aor	0.999981
606	ENSG00000185418	TARSL2	1.61149	0.0751445	0.107073	0.0491384	0.119398	4.29761e-08	2.61443e-07	32	40	40	C2	Artery. Aorta (GTEx)	EpiXcan	0.991077	gtex_aor	0.999981
607	ENSG00000103248	MTHFSD	1.60863	0.0390776	0.107697	0.183317	0.268173	1.05834e-18	1.72264e-17	24	29	29	C2	Artery. Aorta (GTEx)	EpiXcan	0.991077	gtex_aor	0.999981
608	ENSG00000177674	AGTRAP	-1.60841	-0.0713577	0.107746	0.0704953	0.0802632	1.40235e-05	6.04747e-05	31	38	38	C2	Artery. Aorta (GTEx)	EpiXcan	0.991077	gtex_aor	0.999981
609	ENSG00000226332	AL354836.1	-1.60676	-0.0476267	0.108106	0.127708	0.158416	4.39761e-10	3.40851e-09	90	115	115	C2	Artery. Aorta (GTEx)	EpiXcan	0.991077	gtex_aor	0.999981
610	ENSG00000228716	DHFR	-1.60483	-0.0356482	0.108532	0.216387	0.406345	4.62931e-30	1.71432e-28	23	30	30	C2	Artery. Aorta (GTEx)	EpiXcan	0.991077	gtex_aor	0.999981
611	ENSG00000005206	SPPL2B	-1.60282	-0.169502	0.108974	0.0125234	0.0399684	0.00241608	0.0076482	6	9	9	C2	Artery. Aorta (GTEx)	EpiXcan	0.991077	gtex_aor	0.999981
612	ENSG00000103199	ZNF500	1.6022	0.0580099	0.109112	0.090131	0.280143	2.37869e-18	3.78804e-17	16	21	21	C2	Artery. Aorta (GTEx)	EpiXcan	0.991077	gtex_aor	0.999981
613	ENSG00000116539	ASH1L	1.60185	0.099797	0.109189	0.0278594	0.0306026	0.00889106	0.025961	8	12	12	C2	Artery. Aorta (GTEx)	EpiXcan	0.991077	gtex_aor	0.999981
614	ENSG00000108515	ENO3	1.60161	0.037063	0.109242	0.175748	0.274297	3.73743e-19	6.3108e-18	11	13	13	C2	Artery. Aorta (GTEx)	EpiXcan	0.991077	gtex_aor	0.999981
615	ENSG00000117411	B4GALT2	1.60127	0.124087	0.109317	0.0172752	0.0258153	0.0154142	0.0433138	9	14	14	C2	Artery. Aorta (GTEx)	EpiXcan	0.991077	gtex_aor	0.999981
616	ENSG00000186868	MAPT	1.60124	0.0498008	0.109323	0.126542	0.24909	9.42871e-17	1.33047e-15	5	7	7	C2	Artery. Aorta (GTEx)	EpiXcan	0.991077	gtex_aor	0.999981
617	ENSG00000091592	NLRP1	-1.60071	-0.0532054	0.109442	0.118879	0.199223	7.93997e-13	7.91622e-12	38	48	48	C2	Artery. Aorta (GTEx)	EpiXcan	0.991077	gtex_aor	0.999981
618	ENSG00000004142	POLDIP2	1.59842	0.105785	0.109949	0.0260187	0.0861093	7.02579e-06	3.1633e-05	5	5	5	C2	Artery. Aorta (GTEx)	EpiXcan	0.991077	gtex_aor	0.999981
619	ENSG00000163961	RNF168	1.59754	0.143479	0.110145	0.0144479	0.114119	1.69308e-07	9.56792e-07	11	16	16	C2	Artery. Aorta (GTEx)	EpiXcan	0.991077	gtex_aor	0.999981
620	ENSG00000136824	SMC2	-1.59735	-0.193124	0.110187	0.00708528	0.0347005	0.00475152	0.0144246	6	7	7	C2	Artery. Aorta (GTEx)	EpiXcan	0.991077	gtex_aor	0.999981
621	ENSG00000213123	TCTEX1D2	1.59732	0.0536743	0.110195	0.114467	0.23078	3.3379e-15	4.07358e-14	43	53	53	C2	Artery. Aorta (GTEx)	EpiXcan	0.991077	gtex_aor	0.999981
622	ENSG00000137074	APTX	1.5969	0.0704461	0.110287	0.0718038	0.15156	8.49609e-10	6.33609e-09	7	8	8	C2	Artery. Aorta (GTEx)	EpiXcan	0.991077	gtex_aor	0.999981
623	ENSG00000173451	THAP2	-1.59647	-0.0930846	0.110384	0.0278769	0.0229167	0.0237534	0.0647391	13	14	14	C2	Artery. Aorta (GTEx)	EpiXcan	0.991077	gtex_aor	0.999981
624	ENSG00000138074	SLC5A6	1.59461	0.0695655	0.110799	0.0708863	0.121503	4.04426e-08	2.47104e-07	10	12	12	C2	Artery. Aorta (GTEx)	EpiXcan	0.991077	gtex_aor	0.999981
625	ENSG00000153208	MERTK	-1.59433	-0.0335573	0.110863	0.203178	0.273253	1.69361e-19	2.97454e-18	28	33	33	C2	Artery. Aorta (GTEx)	EpiXcan	0.991077	gtex_aor	0.999981
626	ENSG00000141452	C18orf8	-1.59375	-0.182438	0.110993	0.00734074	0.0143826	0.0694488	0.172366	4	5	5	C2	Artery. Aorta (GTEx)	EpiXcan	0.991077	gtex_aor	0.999981
627	ENSG00000235033	AL590999.1	-1.59242	-0.107776	0.111289	0.0235141	0.0495417	0.000660103	0.00226473	21	27	27	C2	Artery. Aorta (GTEx)	EpiXcan	0.991077	gtex_aor	0.999981
628	ENSG00000180616	SSTR2	-1.59141	-0.168314	0.111518	0.0134673	0.0343776	0.00556048	0.0167313	7	7	7	C2	Artery. Aorta (GTEx)	EpiXcan	0.991077	gtex_aor	0.999981
629	ENSG00000141391	PRELID3A	1.59098	0.0365087	0.111614	0.189961	0.513416	2.68706e-40	2.11311e-38	40	51	51	C2	Artery. Aorta (GTEx)	EpiXcan	0.991077	gtex_aor	0.999981
630	ENSG00000138594	TMOD3	-1.58999	-0.084977	0.111837	0.0450546	0.105281	6.44727e-07	3.34255e-06	21	28	28	C2	Artery. Aorta (GTEx)	EpiXcan	0.991077	gtex_aor	0.999981
631	ENSG00000187609	EXD3	1.58955	0.0719046	0.111936	0.0723484	0.0312092	0.00744555	0.0220018	23	28	28	C2	Artery. Aorta (GTEx)	EpiXcan	0.991077	gtex_aor	0.999981
632	ENSG00000089847	ANKRD24	-1.58889	-0.145072	0.112085	0.0141008	0.0940601	1.2832e-06	6.3809e-06	14	20	20	C2	Artery. Aorta (GTEx)	EpiXcan	0.991077	gtex_aor	0.999981
633	ENSG00000248593	DSTNP2	1.58877	0.0662116	0.112112	0.0635482	0.147452	1.21657e-09	8.92069e-09	9	11	11	C2	Artery. Aorta (GTEx)	EpiXcan	0.991077	gtex_aor	0.999981
634	ENSG00000172348	RCAN2	1.58865	0.18452	0.11214	0.00857113	0.0133317	0.0572218	0.144661	17	19	19	C2	Artery. Aorta (GTEx)	EpiXcan	0.991077	gtex_aor	0.999981
635	ENSG00000161558	TMEM143	-1.5874	-0.0885998	0.112423	0.0330227	0.0667242	4.24132e-05	0.000171194	9	11	11	C2	Artery. Aorta (GTEx)	EpiXcan	0.991077	gtex_aor	0.999981
636	ENSG00000120688	WBP4	-1.58671	-0.0914868	0.112578	0.0339966	0.0472203	0.00112256	0.00374043	36	41	41	C2	Artery. Aorta (GTEx)	EpiXcan	0.991077	gtex_aor	0.999981
637	ENSG00000165025	SYK	-1.58433	-0.121148	0.113119	0.0258458	0.0159756	0.053761	0.136777	29	38	38	C2	Artery. Aorta (GTEx)	EpiXcan	0.991077	gtex_aor	0.999981
638	ENSG00000143434	SEMA6C	1.58415	0.0806867	0.113159	0.0499396	0.0905881	4.217e-06	1.95657e-05	28	31	31	C2	Artery. Aorta (GTEx)	EpiXcan	0.991077	gtex_aor	0.999981
639	ENSG00000134470	IL15RA	1.58407	0.224363	0.113177	0.00626268	0.0218011	0.0273129	0.0737369	4	4	4	C2	Artery. Aorta (GTEx)	EpiXcan	0.991077	gtex_aor	0.999981
640	ENSG00000075292	ZNF638	-1.5822	-0.0659852	0.113604	0.0596901	0.187961	4.14425e-12	3.88035e-11	49	66	66	C2	Artery. Aorta (GTEx)	EpiXcan	0.991077	gtex_aor	0.999981
641	ENSG00000101236	RNF24	-1.58214	-0.100464	0.113617	0.0360374	0.0874219	5.00701e-06	2.29993e-05	17	20	20	C2	Artery. Aorta (GTEx)	EpiXcan	0.991077	gtex_aor	0.999981
642	ENSG00000114021	NIT2	-1.58128	-0.0591397	0.113815	0.105051	0.135638	9.72034e-09	6.46084e-08	32	38	38	C2	Artery. Aorta (GTEx)	EpiXcan	0.991077	gtex_aor	0.999981
643	ENSG00000118276	B4GALT6	-1.58112	-0.0840648	0.11385	0.0419898	0.127206	3.27322e-08	2.03006e-07	9	9	9	C2	Artery. Aorta (GTEx)	EpiXcan	0.991077	gtex_aor	0.999981
644	ENSG00000103091	WDR59	1.58098	0.221902	0.113883	0.00378214	0.0167045	0.0533769	0.135948	6	7	7	C2	Artery. Aorta (GTEx)	EpiXcan	0.991077	gtex_aor	0.999981
645	ENSG00000204792	LINC01291	-1.58098	-0.150288	0.113883	0.0123065	0.654914	1.77657e-63	9.56479e-61	20	26	26	C2	Artery. Aorta (GTEx)	EpiXcan	0.991077	gtex_aor	0.999981
646	ENSG00000085998	POMGNT1	1.58072	0.100735	0.113943	0.0313814	0.0292217	0.009734	0.0282338	17	17	17	C2	Artery. Aorta (GTEx)	EpiXcan	0.991077	gtex_aor	0.999981
647	ENSG00000235609	AF127577.4	1.58017	0.0754101	0.114067	0.0619469	0.0534605	0.0005302	0.00185127	47	58	58	C2	Artery. Aorta (GTEx)	EpiXcan	0.991077	gtex_aor	0.999981
648	ENSG00000125510	OPRL1	1.57951	0.0457599	0.11422	0.154513	0.211767	1.11857e-13	1.20352e-12	23	27	27	C2	Artery. Aorta (GTEx)	EpiXcan	0.991077	gtex_aor	0.999981
649	ENSG00000176485	PLA2G16	1.57939	0.0648951	0.114246	0.0913508	0.253108	1.31687e-16	1.83054e-15	18	22	22	C2	Artery. Aorta (GTEx)	EpiXcan	0.991077	gtex_aor	0.999981
650	ENSG00000204427	ABHD16A	-1.57804	-0.0568375	0.114555	0.0674449	0.109935	3.28426e-07	1.78329e-06	23	28	28	C2	Artery. Aorta (GTEx)	EpiXcan	0.991077	gtex_aor	0.999981
651	ENSG00000154144	TBRG1	-1.57746	-0.0919399	0.11469	0.0354379	0.0184842	0.0420606	0.109558	19	22	22	C2	Artery. Aorta (GTEx)	EpiXcan	0.991077	gtex_aor	0.999981
652	ENSG00000142973	CYP4B1	1.57738	0.0847722	0.114707	0.0437575	0.0628464	0.000125408	0.000476123	18	22	22	C2	Artery. Aorta (GTEx)	EpiXcan	0.991077	gtex_aor	0.999981
653	ENSG00000172270	BSG	-1.57641	-0.551783	0.114932	0.00166826	0.0122033	0.0975046	0.233631	4	9	9	C2	Artery. Aorta (GTEx)	EpiXcan	0.991077	gtex_aor	0.999981
654	ENSG00000130517	PGPEP1	1.57525	0.0480531	0.115199	0.161194	0.344796	7.53999e-24	1.76202e-22	28	34	34	C2	Artery. Aorta (GTEx)	EpiXcan	0.991077	gtex_aor	0.999981
655	ENSG00000149150	SLC43A1	1.57509	0.161882	0.115235	0.0159266	0.0617998	0.000153666	0.000576218	24	37	37	C2	Artery. Aorta (GTEx)	EpiXcan	0.991077	gtex_aor	0.999981
656	ENSG00000008277	ADAM22	1.57405	0.0810082	0.115475	0.0482862	0.0238643	0.0206703	0.0569125	27	31	31	C2	Artery. Aorta (GTEx)	EpiXcan	0.991077	gtex_aor	0.999981
657	ENSG00000183011	NAA38	-1.57393	-0.108736	0.115503	0.0240269	0.0194078	0.0384355	0.100753	18	21	21	C2	Artery. Aorta (GTEx)	EpiXcan	0.991077	gtex_aor	0.999981
658	ENSG00000142188	TMEM50B	1.57311	0.0398941	0.115693	0.152813	0.48192	2.00532e-37	1.24758e-35	28	38	38	C2	Artery. Aorta (GTEx)	EpiXcan	0.991077	gtex_aor	0.999981
659	ENSG00000204316	MRPL38	1.57287	0.130547	0.115749	0.0198108	0.0122663	0.101029	0.241345	14	16	16	C2	Artery. Aorta (GTEx)	EpiXcan	0.991077	gtex_aor	0.999981
660	ENSG00000179295	PTPN11	-1.57161	-0.0724433	0.116042	0.0687329	0.0238268	0.021748	0.059645	25	27	27	C2	Artery. Aorta (GTEx)	EpiXcan	0.991077	gtex_aor	0.999981
661	ENSG00000221995	TIAF1	1.57099	0.110323	0.116184	0.0254303	0.054231	0.000428171	0.00151009	24	28	28	C2	Artery. Aorta (GTEx)	EpiXcan	0.991077	gtex_aor	0.999981
662	ENSG00000067601	PMS2P4	-1.56999	-0.142688	0.116417	0.0165225	0.0109528	0.120819	0.282154	6	10	10	C2	Artery. Aorta (GTEx)	EpiXcan	0.991077	gtex_aor	0.999981
663	ENSG00000119392	GLE1	-1.56914	-0.049102	0.116616	0.133171	0.190672	2.48561e-12	2.36557e-11	34	38	38	C2	Artery. Aorta (GTEx)	EpiXcan	0.991077	gtex_aor	0.999981
664	ENSG00000198707	CEP290	-1.56877	-0.125776	0.116701	0.0170258	0.113598	2.27856e-07	1.26318e-06	15	25	25	C2	Artery. Aorta (GTEx)	EpiXcan	0.991077	gtex_aor	0.999981
665	ENSG00000163513	TGFBR2	-1.56863	-0.0957795	0.116734	0.031402	0.0283326	0.0105736	0.0305048	19	21	21	C2	Artery. Aorta (GTEx)	EpiXcan	0.991077	gtex_aor	0.999981
666	ENSG00000239697	TNFSF12	1.56825	0.0818719	0.116823	0.0538186	0.0297298	0.00843742	0.0247552	11	11	11	C2	Artery. Aorta (GTEx)	EpiXcan	0.991077	gtex_aor	0.999981
667	ENSG00000076344	RGS11	1.56785	0.0401888	0.116917	0.208785	0.48375	4.00242e-37	2.42536e-35	39	52	52	C2	Artery. Aorta (GTEx)	EpiXcan	0.991077	gtex_aor	0.999981
668	ENSG00000185658	BRWD1	1.56727	0.0639824	0.117051	0.0771115	0.051569	0.000628708	0.00216392	36	47	47	C2	Artery. Aorta (GTEx)	EpiXcan	0.991077	gtex_aor	0.999981
669	ENSG00000185187	SIGIRR	-1.56451	-0.0384565	0.117699	0.192306	0.404238	1.35084e-29	4.82374e-28	20	25	25	C2	Artery. Aorta (GTEx)	EpiXcan	0.991077	gtex_aor	0.999981
670	ENSG00000134852	CLOCK	1.56278	0.0848993	0.118104	0.039887	0.115796	1.39058e-07	7.95152e-07	27	32	32	C2	Artery. Aorta (GTEx)	EpiXcan	0.991077	gtex_aor	0.999981
671	ENSG00000160213	CSTB	-1.56077	-0.0509784	0.118578	0.122811	0.114987	1.56412e-07	8.88938e-07	42	80	80	C2	Artery. Aorta (GTEx)	EpiXcan	0.991077	gtex_aor	0.999981
672	ENSG00000100360	IFT27	-1.55961	-0.0848163	0.118851	0.0494389	0.13223	1.35684e-08	8.86284e-08	32	44	44	C2	Artery. Aorta (GTEx)	EpiXcan	0.991077	gtex_aor	0.999981
673	ENSG00000166822	TMEM170A	1.55926	0.116256	0.118934	0.0235059	0.0422496	0.00168854	0.00547896	19	24	24	C2	Artery. Aorta (GTEx)	EpiXcan	0.991077	gtex_aor	0.999981
674	ENSG00000163389	POGLUT1	-1.55903	-0.0253989	0.118988	0.420764	0.558322	6.56386e-47	8.66801e-45	69	73	73	C2	Artery. Aorta (GTEx)	EpiXcan	0.991077	gtex_aor	0.999981
675	ENSG00000187953	PMS2CL	-1.55856	-0.0860816	0.1191	0.0382932	0.208066	2.39824e-13	2.4941e-12	9	16	16	C2	Artery. Aorta (GTEx)	EpiXcan	0.991077	gtex_aor	0.999981
676	ENSG00000188385	JAKMIP3	1.55816	0.0634083	0.119195	0.0659765	0.0594586	0.000191525	0.000709438	41	49	49	C2	Artery. Aorta (GTEx)	EpiXcan	0.991077	gtex_aor	0.999981
677	ENSG00000239665	AL157392.3	-1.55776	-0.0963554	0.119289	0.0289001	0.020043	0.0338636	0.0896751	12	15	15	C2	Artery. Aorta (GTEx)	EpiXcan	0.991077	gtex_aor	0.999981
678	ENSG00000134014	ELP3	-1.55772	-0.0497369	0.1193	0.097599	0.294228	6.7466e-20	1.22648e-18	21	24	24	C2	Artery. Aorta (GTEx)	EpiXcan	0.991077	gtex_aor	0.999981
679	ENSG00000127903	ZNF835	-1.55759	-0.05572	0.11933	0.0888145	0.0224467	0.0245278	0.0667458	70	88	88	C2	Artery. Aorta (GTEx)	EpiXcan	0.991077	gtex_aor	0.999981
680	ENSG00000272668	AL590560.2	1.5554	0.0611031	0.11985	0.0928441	0.603232	5.92911e-55	1.62737e-52	12	16	16	C2	Artery. Aorta (GTEx)	EpiXcan	0.991077	gtex_aor	0.999981
681	ENSG00000117280	RAB29	-1.5553	-0.0486391	0.119874	0.115083	0.430809	8.07027e-32	3.30315e-30	12	15	15	C2	Artery. Aorta (GTEx)	EpiXcan	0.991077	gtex_aor	0.999981
682	ENSG00000180875	GREM2	1.55511	0.0602915	0.119919	0.0662813	0.0152344	0.0672496	0.167442	62	72	72	C2	Artery. Aorta (GTEx)	EpiXcan	0.991077	gtex_aor	0.999981
683	ENSG00000173156	RHOD	1.55451	0.0596928	0.120063	0.0550578	0.0954026	1.73114e-06	8.47292e-06	14	17	17	C2	Artery. Aorta (GTEx)	EpiXcan	0.991077	gtex_aor	0.999981
684	ENSG00000174547	MRPL11	-1.55317	-0.211646	0.120383	0.00446717	0.0237219	0.0198914	0.0549407	5	6	6	C2	Artery. Aorta (GTEx)	EpiXcan	0.991077	gtex_aor	0.999981
685	ENSG00000155096	AZIN1	1.54956	0.124419	0.121248	0.0184473	0.0365533	0.0043397	0.0132839	13	18	18	C2	Artery. Aorta (GTEx)	EpiXcan	0.991077	gtex_aor	0.999981
686	ENSG00000168916	ZNF608	-1.54954	-0.0568921	0.121252	0.0955893	0.0210278	0.0302029	0.0807757	45	49	49	C2	Artery. Aorta (GTEx)	EpiXcan	0.991077	gtex_aor	0.999981
687	ENSG00000117174	ZNHIT6	1.54929	0.0388522	0.121312	0.175851	0.289231	2.48445e-19	4.2935e-18	25	34	34	C2	Artery. Aorta (GTEx)	EpiXcan	0.991077	gtex_aor	0.999981
688	ENSG00000170271	FAXDC2	-1.54794	-0.0981881	0.121638	0.0255864	0.141861	5.15834e-09	3.55697e-08	4	6	6	C2	Artery. Aorta (GTEx)	EpiXcan	0.991077	gtex_aor	0.999981
689	ENSG00000136878	USP20	-1.54747	-0.284555	0.121751	0.00264532	0.0217707	0.0282942	0.0760781	4	5	5	C2	Artery. Aorta (GTEx)	EpiXcan	0.991077	gtex_aor	0.999981
690	ENSG00000023839	ABCC2	-1.54629	-0.0753018	0.122034	0.0460959	0.0263214	0.0120668	0.0344788	33	40	40	C2	Artery. Aorta (GTEx)	EpiXcan	0.991077	gtex_aor	0.999981
691	ENSG00000162267	ITIH3	1.54602	0.202513	0.1221	0.00814572	0.066113	9.58849e-05	0.000369649	1	1	1	C2	Artery. Aorta (GTEx)	EpiXcan	0.991077	gtex_aor	0.999981
692	ENSG00000172687	ZNF738	-1.54565	-0.0417531	0.122189	0.139397	0.172438	4.81725e-11	4.13439e-10	58	73	73	C2	Artery. Aorta (GTEx)	EpiXcan	0.991077	gtex_aor	0.999981
693	ENSG00000033627	ATP6V0A1	-1.54538	-0.16703	0.122254	0.0127979	0.0300211	0.0093457	0.0271864	15	18	18	C2	Artery. Aorta (GTEx)	EpiXcan	0.991077	gtex_aor	0.999981
694	ENSG00000196683	TOMM7	1.54487	0.0429805	0.122378	0.1329	0.217467	6.07953e-14	6.73803e-13	44	52	52	C2	Artery. Aorta (GTEx)	EpiXcan	0.991077	gtex_aor	0.999981
695	ENSG00000173917	HOXB2	-1.54435	-0.177804	0.122504	0.00894194	0.0374811	0.00357387	0.0110753	7	8	8	C2	Artery. Aorta (GTEx)	EpiXcan	0.991077	gtex_aor	0.999981
696	ENSG00000181404	WASHC1	-1.54386	-0.123804	0.122622	0.031391	0.426777	1.03519e-30	3.95917e-29	3	6	6	C2	Artery. Aorta (GTEx)	EpiXcan	0.991077	gtex_aor	0.999981
697	ENSG00000128245	YWHAH	-1.54377	-0.0753312	0.122645	0.0497704	0.0292873	0.00888377	0.0259451	29	39	39	C2	Artery. Aorta (GTEx)	EpiXcan	0.991077	gtex_aor	0.999981
698	ENSG00000196735	HLA-DQA1	1.54307	0.0512278	0.122814	0.108503	0.250976	4.66851e-16	6.15926e-15	22	34	34	C2	Artery. Aorta (GTEx)	EpiXcan	0.991077	gtex_aor	0.999981
699	ENSG00000116922	C1orf109	1.54282	0.167328	0.122873	0.00879395	0.0957034	2.03557e-06	9.84585e-06	4	8	8	C2	Artery. Aorta (GTEx)	EpiXcan	0.991077	gtex_aor	0.999981
700	ENSG00000232807	AL137186.2	1.54273	0.077239	0.122896	0.0449287	0.114092	1.39199e-07	7.95636e-07	21	26	26	C2	Artery. Aorta (GTEx)	EpiXcan	0.991077	gtex_aor	0.999981
701	ENSG00000176490	DIRAS1	-1.54273	-0.215898	0.122896	0.0103665	0.014151	0.0670511	0.166978	6	8	8	C2	Artery. Aorta (GTEx)	EpiXcan	0.991077	gtex_aor	0.999981
702	ENSG00000159871	LYPD5	-1.54224	-0.0724957	0.123015	0.0279237	0.0142946	0.0746426	0.183952	17	23	23	C2	Artery. Aorta (GTEx)	EpiXcan	0.991077	gtex_aor	0.999981
703	ENSG00000067955	CBFB	-1.54141	-0.0989869	0.123218	0.0274975	0.0164634	0.0541102	0.137515	26	30	30	C2	Artery. Aorta (GTEx)	EpiXcan	0.991077	gtex_aor	0.999981
704	ENSG00000112531	QKI	1.54123	0.134586	0.123261	0.011833	0.0156139	0.0615828	0.154487	4	4	4	C2	Artery. Aorta (GTEx)	EpiXcan	0.991077	gtex_aor	0.999981
705	ENSG00000157379	DHRS1	1.54046	0.0459295	0.123449	0.121583	0.265996	2.80021e-17	4.12603e-16	41	52	52	C2	Artery. Aorta (GTEx)	EpiXcan	0.991077	gtex_aor	0.999981
706	ENSG00000169992	NLGN2	-1.53884	-0.0487959	0.123842	0.103367	0.0126502	0.0872541	0.211678	64	78	78	C2	Artery. Aorta (GTEx)	EpiXcan	0.991077	gtex_aor	0.999981
707	ENSG00000240875	LINC00886	-1.53851	-0.0364878	0.123925	0.229541	0.473619	3.64347e-36	2.01586e-34	56	67	67	C2	Artery. Aorta (GTEx)	EpiXcan	0.991077	gtex_aor	0.999981
708	ENSG00000197182	MIRLET7BHG	-1.53849	-0.0719727	0.123928	0.0534188	0.0299396	0.00855265	0.025046	41	54	54	C2	Artery. Aorta (GTEx)	EpiXcan	0.991077	gtex_aor	0.999981
709	ENSG00000196458	ZNF605	-1.53635	-0.0767066	0.124453	0.0443061	0.251635	2.87819e-16	3.87767e-15	33	51	51	C2	Artery. Aorta (GTEx)	EpiXcan	0.991077	gtex_aor	0.999981
710	ENSG00000006712	PAF1	1.53501	0.0640547	0.12478	0.0743142	0.0101848	0.126284	0.293399	41	55	55	C2	Artery. Aorta (GTEx)	EpiXcan	0.991077	gtex_aor	0.999981
711	ENSG00000105281	SLC1A5	1.53423	0.272687	0.124974	0.00380613	0.0581117	0.000278718	0.00100866	3	3	3	C2	Artery. Aorta (GTEx)	EpiXcan	0.991077	gtex_aor	0.999981
712	ENSG00000110395	CBL	1.53391	0.141079	0.125051	0.0123606	0.0426488	0.00149048	0.00488497	17	19	19	C2	Artery. Aorta (GTEx)	EpiXcan	0.991077	gtex_aor	0.999981
713	ENSG00000133739	LRRCC1	1.53367	0.0329809	0.125112	0.247109	0.458915	6.00895e-34	2.861e-32	44	55	55	C2	Artery. Aorta (GTEx)	EpiXcan	0.991077	gtex_aor	0.999981
714	ENSG00000119632	IFI27L2	1.53301	0.0335685	0.125274	0.243774	0.343796	3.3425e-23	7.45036e-22	36	46	46	C2	Artery. Aorta (GTEx)	EpiXcan	0.991077	gtex_aor	0.999981
715	ENSG00000172171	TEFM	1.53258	0.105909	0.12538	0.0167825	0.068725	7.8359e-05	0.00030511	10	10	10	C2	Artery. Aorta (GTEx)	EpiXcan	0.991077	gtex_aor	0.999981
716	ENSG00000154803	FLCN	-1.53166	-0.0221515	0.125606	0.552739	0.67386	1.75196e-65	1.53275e-62	58	65	65	C2	Artery. Aorta (GTEx)	EpiXcan	0.991077	gtex_aor	0.999981
717	ENSG00000100804	PSMB5	1.53022	0.0889628	0.125962	0.0420873	0.0900222	2.69899e-06	1.28287e-05	26	29	29	C2	Artery. Aorta (GTEx)	EpiXcan	0.991077	gtex_aor	0.999981
718	ENSG00000251474	RPL32P3	-1.53012	-0.0501945	0.125987	0.117462	0.22808	3.66043e-15	4.44395e-14	21	22	22	C2	Artery. Aorta (GTEx)	EpiXcan	0.991077	gtex_aor	0.999981
719	ENSG00000128274	A4GALT	-1.52999	-0.0905161	0.126018	0.0253319	0.151281	5.59169e-10	4.27019e-09	13	17	17	C2	Artery. Aorta (GTEx)	EpiXcan	0.991077	gtex_aor	0.999981
720	ENSG00000257315	ZBED6	1.52993	0.095673	0.126034	0.0313606	0.0926985	2.54775e-06	1.21718e-05	8	10	10	C2	Artery. Aorta (GTEx)	EpiXcan	0.991077	gtex_aor	0.999981
721	ENSG00000172869	DMXL1	-1.52911	-0.0649336	0.126237	0.0624545	0.0197026	0.0353132	0.093179	47	53	53	C2	Artery. Aorta (GTEx)	EpiXcan	0.991077	gtex_aor	0.999981
722	ENSG00000198755	RPL10A	-1.52895	-0.0468923	0.126277	0.127613	0.270298	1.12547e-17	1.7143e-16	16	20	20	C2	Artery. Aorta (GTEx)	EpiXcan	0.991077	gtex_aor	0.999981
723	ENSG00000111906	HDDC2	-1.52881	-0.045519	0.126311	0.115955	0.274755	1.37267e-18	2.21879e-17	59	74	74	C2	Artery. Aorta (GTEx)	EpiXcan	0.991077	gtex_aor	0.999981
724	ENSG00000158062	UBXN11	1.52734	0.0981004	0.126677	0.0238246	0.0567152	0.000352754	0.00125837	27	33	33	C2	Artery. Aorta (GTEx)	EpiXcan	0.991077	gtex_aor	0.999981
725	ENSG00000153406	NMRAL1	1.52719	0.0404353	0.126713	0.154338	0.462541	8.29418e-35	4.19141e-33	37	47	47	C2	Artery. Aorta (GTEx)	EpiXcan	0.991077	gtex_aor	0.999981
726	ENSG00000249459	ZNF286B	-1.52646	-0.105961	0.126896	0.0286911	0.028476	0.011264	0.0323233	23	27	27	C2	Artery. Aorta (GTEx)	EpiXcan	0.991077	gtex_aor	0.999981
727	ENSG00000132793	LPIN3	-1.5249	-0.0768764	0.127283	0.0460356	0.269583	1.80315e-17	2.69664e-16	20	25	25	C2	Artery. Aorta (GTEx)	EpiXcan	0.991077	gtex_aor	0.999981
728	ENSG00000044459	CNTLN	-1.52353	-0.0562462	0.127627	0.0839782	0.178649	2.30127e-11	2.02344e-10	19	23	23	C2	Artery. Aorta (GTEx)	EpiXcan	0.991077	gtex_aor	0.999981
729	ENSG00000116237	ICMT	1.52303	0.047491	0.127751	0.0740736	0.0766044	8.39247e-06	3.73182e-05	17	22	22	C2	Artery. Aorta (GTEx)	EpiXcan	0.991077	gtex_aor	0.999981
730	ENSG00000144815	NXPE3	-1.52288	-0.0547846	0.127789	0.0804092	0.104233	8.41407e-07	4.29228e-06	24	27	27	C2	Artery. Aorta (GTEx)	EpiXcan	0.991077	gtex_aor	0.999981
731	ENSG00000145949	MYLK4	-1.5224	-0.0314862	0.127908	0.235632	0.315494	3.46618e-21	6.88221e-20	60	71	71	C2	Artery. Aorta (GTEx)	EpiXcan	0.991077	gtex_aor	0.999981
732	ENSG00000133114	GPALPP1	1.52211	0.161738	0.127983	0.0125545	0.0137088	0.0811803	0.198699	3	3	3	C2	Artery. Aorta (GTEx)	EpiXcan	0.991077	gtex_aor	0.999981
733	ENSG00000130309	COLGALT1	-1.52071	-0.0997879	0.128333	0.0339709	0.0937738	2.7709e-06	1.31437e-05	20	25	25	C2	Artery. Aorta (GTEx)	EpiXcan	0.991077	gtex_aor	0.999981
734	ENSG00000120647	CCDC77	1.52036	0.0839885	0.128421	0.0295865	0.167021	1.49764e-10	1.21389e-09	15	24	24	C2	Artery. Aorta (GTEx)	EpiXcan	0.991077	gtex_aor	0.999981
735	ENSG00000204186	ZDBF2	-1.52031	-0.229579	0.128434	0.00520747	0.0159741	0.0567565	0.143589	3	3	3	C2	Artery. Aorta (GTEx)	EpiXcan	0.991077	gtex_aor	0.999981
736	ENSG00000251369	ZNF550	-1.51956	-0.0790267	0.128622	0.0364481	0.108805	2.53961e-07	1.39849e-06	5	6	6	C2	Artery. Aorta (GTEx)	EpiXcan	0.991077	gtex_aor	0.999981
737	ENSG00000168906	MAT2A	-1.51936	-0.113697	0.128672	0.0204205	0.0136144	0.0830432	0.202736	28	36	36	C2	Artery. Aorta (GTEx)	EpiXcan	0.991077	gtex_aor	0.999981
738	ENSG00000234353	AP000346.2	1.51902	0.0335076	0.128756	0.249051	0.391172	1.88685e-27	5.74177e-26	28	35	35	C2	Artery. Aorta (GTEx)	EpiXcan	0.991077	gtex_aor	0.999981
739	ENSG00000120129	DUSP1	1.51798	0.102519	0.129021	0.0265079	0.024871	0.0171859	0.0479412	19	24	24	C2	Artery. Aorta (GTEx)	EpiXcan	0.991077	gtex_aor	0.999981
740	ENSG00000182218	HHIPL1	1.51726	0.0796723	0.129202	0.0434245	0.140293	4.62371e-09	3.20251e-08	8	9	9	C2	Artery. Aorta (GTEx)	EpiXcan	0.991077	gtex_aor	0.999981
741	ENSG00000004799	PDK4	-1.51704	-0.13433	0.129256	0.0193157	0.0456762	0.00127498	0.0042142	4	6	6	C2	Artery. Aorta (GTEx)	EpiXcan	0.991077	gtex_aor	0.999981
742	ENSG00000177697	CD151	1.51678	0.0564133	0.129321	0.0804139	0.210109	1.42916e-13	1.5248e-12	7	9	9	C2	Artery. Aorta (GTEx)	EpiXcan	0.991077	gtex_aor	0.999981
743	ENSG00000101166	PRELID3B	1.51672	0.059696	0.129338	0.0795582	0.11543	1.7073e-07	9.6444e-07	34	41	41	C2	Artery. Aorta (GTEx)	EpiXcan	0.991077	gtex_aor	0.999981
744	ENSG00000108771	DHX58	-1.51651	-0.0527563	0.129391	0.0816047	0.258231	5.89516e-17	8.47233e-16	13	15	15	C2	Artery. Aorta (GTEx)	EpiXcan	0.991077	gtex_aor	0.999981
745	ENSG00000143207	RFWD2	-1.51639	-0.0955589	0.12942	0.032118	0.0450132	0.00101955	0.00341346	20	22	22	C2	Artery. Aorta (GTEx)	EpiXcan	0.991077	gtex_aor	0.999981
746	ENSG00000143486	EIF2D	1.51518	0.0686078	0.129727	0.0641544	0.188062	6.35283e-12	5.84277e-11	11	12	12	C2	Artery. Aorta (GTEx)	EpiXcan	0.991077	gtex_aor	0.999981
747	ENSG00000064995	TAF11	-1.51432	-0.0920819	0.129944	0.0317657	0.0219453	0.0266458	0.0720333	15	18	18	C2	Artery. Aorta (GTEx)	EpiXcan	0.991077	gtex_aor	0.999981
748	ENSG00000131401	NAPSB	-1.51273	-0.0567013	0.130349	0.0888685	0.169768	5.28681e-11	4.50699e-10	22	30	30	C2	Artery. Aorta (GTEx)	EpiXcan	0.991077	gtex_aor	0.999981
749	ENSG00000107854	TNKS2	-1.51265	-0.0590788	0.130369	0.0658448	0.145952	2.56545e-09	1.8294e-08	36	41	41	C2	Artery. Aorta (GTEx)	EpiXcan	0.991077	gtex_aor	0.999981
750	ENSG00000132670	PTPRA	-1.51255	-0.12681	0.130394	0.0198599	0.130008	1.32583e-09	9.70147e-09	31	37	37	C2	Artery. Aorta (GTEx)	EpiXcan	0.991077	gtex_aor	0.999981
751	ENSG00000103642	LACTB	1.5097	0.0564435	0.13112	0.0846365	0.201682	5.51214e-13	5.57104e-12	26	35	35	C2	Artery. Aorta (GTEx)	EpiXcan	0.991077	gtex_aor	0.999981
752	ENSG00000118257	NRP2	-1.50898	-0.0755505	0.131305	0.0595718	0.122383	6.03618e-08	3.61396e-07	13	20	20	C2	Artery. Aorta (GTEx)	EpiXcan	0.991077	gtex_aor	0.999981
753	ENSG00000161267	BDH1	-1.50885	-0.196932	0.131338	0.00692717	0.0118846	0.0920731	0.222099	4	4	4	C2	Artery. Aorta (GTEx)	EpiXcan	0.991077	gtex_aor	0.999981
754	ENSG00000116194	ANGPTL1	1.50799	0.0380783	0.131558	0.199454	0.243079	1.45684e-15	1.83224e-14	53	62	62	C2	Artery. Aorta (GTEx)	EpiXcan	0.991077	gtex_aor	0.999981
755	ENSG00000135677	GNS	-1.50793	-0.0468243	0.131571	0.135106	0.303342	3.84615e-20	7.10269e-19	26	36	36	C2	Artery. Aorta (GTEx)	EpiXcan	0.991077	gtex_aor	0.999981
756	ENSG00000198517	MAFK	-1.50767	-0.0951513	0.131639	0.0300547	0.0653466	0.00011881	0.000452421	19	22	22	C2	Artery. Aorta (GTEx)	EpiXcan	0.991077	gtex_aor	0.999981
757	ENSG00000113460	BRIX1	-1.50764	-0.172769	0.131647	0.0168899	0.0653667	0.000106286	0.000406969	6	6	6	C2	Artery. Aorta (GTEx)	EpiXcan	0.991077	gtex_aor	0.999981
758	ENSG00000183527	PSMG1	-1.50756	-0.0486748	0.131667	0.119336	0.256806	1.62587e-16	2.23784e-15	52	68	68	C2	Artery. Aorta (GTEx)	EpiXcan	0.991077	gtex_aor	0.999981
759	ENSG00000185100	ADSSL1	1.5071	0.102121	0.131786	0.0265207	0.0691015	5.02954e-05	0.000200637	6	8	8	C2	Artery. Aorta (GTEx)	EpiXcan	0.991077	gtex_aor	0.999981
760	ENSG00000114450	GNB4	-1.50709	-0.110274	0.131788	0.020744	0.0100288	0.125527	0.291735	12	15	15	C2	Artery. Aorta (GTEx)	EpiXcan	0.991077	gtex_aor	0.999981
761	ENSG00000142541	RPL13A	-1.50705	-0.0701548	0.131797	0.037383	0.0333844	0.00649453	0.019355	34	41	41	C2	Artery. Aorta (GTEx)	EpiXcan	0.991077	gtex_aor	0.999981
762	ENSG00000204789	ZNF204P	1.50631	0.0686949	0.131988	0.0598103	0.0512243	0.000599377	0.00207009	21	21	21	C2	Artery. Aorta (GTEx)	EpiXcan	0.991077	gtex_aor	0.999981
763	ENSG00000149743	TRPT1	1.50588	0.0368615	0.132099	0.175791	0.198854	7.96555e-13	7.93607e-12	49	57	57	C2	Artery. Aorta (GTEx)	EpiXcan	0.991077	gtex_aor	0.999981
764	ENSG00000176715	ACSF3	1.50561	0.109034	0.132166	0.0261126	0.0446662	0.00138391	0.00456239	23	33	33	C2	Artery. Aorta (GTEx)	EpiXcan	0.991077	gtex_aor	0.999981
765	ENSG00000086589	RBM22	-1.50446	-0.0419459	0.132464	0.124401	0.010041	0.138022	0.316209	57	65	65	C2	Artery. Aorta (GTEx)	EpiXcan	0.991077	gtex_aor	0.999981
766	ENSG00000198502	HLA-DRB5	-1.50385	-0.0360886	0.13262	0.197078	0.662602	3.29082e-64	2.00282e-61	43	61	61	C2	Artery. Aorta (GTEx)	EpiXcan	0.991077	gtex_aor	0.999981
767	ENSG00000177410	ZFAS1	1.50344	0.108978	0.132726	0.0184929	0.0711194	5.48239e-05	0.000217401	14	18	18	C2	Artery. Aorta (GTEx)	EpiXcan	0.991077	gtex_aor	0.999981
768	ENSG00000212127	TAS2R14	-1.50147	-0.0457563	0.133233	0.119525	0.180898	6.15504e-13	6.18509e-12	48	55	55	C2	Artery. Aorta (GTEx)	EpiXcan	0.991077	gtex_aor	0.999981
769	ENSG00000161513	FDXR	-1.50121	-0.216439	0.1333	0.00660522	0.0168886	0.0526251	0.134277	1	1	1	C2	Artery. Aorta (GTEx)	EpiXcan	0.991077	gtex_aor	0.999981
770	ENSG00000135686	KLHL36	-1.50087	-0.0794499	0.133388	0.0355247	0.25402	7.1947e-17	1.02662e-15	10	16	16	C2	Artery. Aorta (GTEx)	EpiXcan	0.991077	gtex_aor	0.999981
771	ENSG00000171530	TBCA	-1.50058	-0.0543309	0.133464	0.120515	0.115209	1.1474e-07	6.64074e-07	43	51	51	C2	Artery. Aorta (GTEx)	EpiXcan	0.991077	gtex_aor	0.999981
772	ENSG00000083937	CHMP2B	-1.49853	-0.202243	0.133995	0.00688327	0.127944	2.33457e-08	1.47603e-07	2	3	3	C2	Artery. Aorta (GTEx)	EpiXcan	0.991077	gtex_aor	0.999981
773	ENSG00000184014	DENND5A	1.49825	0.0603196	0.134069	0.0874585	0.138432	5.34812e-09	3.67336e-08	28	36	36	C2	Artery. Aorta (GTEx)	EpiXcan	0.991077	gtex_aor	0.999981
774	ENSG00000166140	ZFYVE19	1.49753	0.0309859	0.134256	0.249744	0.506897	1.20777e-39	9.08946e-38	18	22	22	C2	Artery. Aorta (GTEx)	EpiXcan	0.991077	gtex_aor	0.999981
775	ENSG00000263327	TAPT1-AS1	1.49678	0.0628562	0.13445	0.0624931	0.0605293	0.000214762	0.000789038	29	32	32	C2	Artery. Aorta (GTEx)	EpiXcan	0.991077	gtex_aor	0.999981
776	ENSG00000155545	MIER3	1.49651	0.0695838	0.13452	0.0560284	0.0751407	3.11979e-05	0.000128142	13	13	13	C2	Artery. Aorta (GTEx)	EpiXcan	0.991077	gtex_aor	0.999981
777	ENSG00000188542	DUSP28	-1.49461	-0.0817646	0.135016	0.0469586	0.0288649	0.00994409	0.0287786	29	33	33	C2	Artery. Aorta (GTEx)	EpiXcan	0.991077	gtex_aor	0.999981
778	ENSG00000139190	VAMP1	1.49418	0.0380835	0.13513	0.172294	0.257586	1.11476e-16	1.55889e-15	24	27	27	C2	Artery. Aorta (GTEx)	EpiXcan	0.991077	gtex_aor	0.999981
779	ENSG00000117143	UAP1	-1.49339	-0.122351	0.135335	0.0191098	0.0100789	0.134277	0.309349	15	16	16	C2	Artery. Aorta (GTEx)	EpiXcan	0.991077	gtex_aor	0.999981
780	ENSG00000148848	ADAM12	1.49259	0.0969866	0.135545	0.0236659	0.0454946	0.00126462	0.00418294	22	28	28	C2	Artery. Aorta (GTEx)	EpiXcan	0.991077	gtex_aor	0.999981
781	ENSG00000125257	ABCC4	1.49253	0.0790692	0.135561	0.0386475	0.021299	0.0283009	0.0760815	50	54	54	C2	Artery. Aorta (GTEx)	EpiXcan	0.991077	gtex_aor	0.999981
782	ENSG00000180769	WDFY3-AS2	1.49225	0.0989161	0.135635	0.0331595	0.0412105	0.00191224	0.00614782	16	19	19	C2	Artery. Aorta (GTEx)	EpiXcan	0.991077	gtex_aor	0.999981
783	ENSG00000273203	AC006946.2	1.4922	0.171322	0.135648	0.0100222	0.0115956	0.104229	0.247707	12	12	12	C2	Artery. Aorta (GTEx)	EpiXcan	0.991077	gtex_aor	0.999981
784	ENSG00000161542	PRPSAP1	1.49132	0.0922747	0.135878	0.0317061	0.113555	1.75604e-07	9.89975e-07	14	23	23	C2	Artery. Aorta (GTEx)	EpiXcan	0.991077	gtex_aor	0.999981
785	ENSG00000100294	MCAT	-1.49109	-0.128117	0.135937	0.0222024	0.0630889	0.00012887	0.00048834	27	40	40	C2	Artery. Aorta (GTEx)	EpiXcan	0.991077	gtex_aor	0.999981
786	ENSG00000101150	TPD52L2	1.49085	0.0612289	0.136001	0.0855956	0.1293	1.25905e-08	8.26263e-08	45	49	49	C2	Artery. Aorta (GTEx)	EpiXcan	0.991077	gtex_aor	0.999981
787	ENSG00000177663	IL17RA	-1.49085	-0.0305935	0.136002	0.330872	0.506397	9.1044e-40	6.92627e-38	17	20	20	C2	Artery. Aorta (GTEx)	EpiXcan	0.991077	gtex_aor	0.999981
788	ENSG00000165832	TRUB1	-1.49021	-0.0972011	0.136169	0.0234678	0.014675	0.0687865	0.170995	17	23	23	C2	Artery. Aorta (GTEx)	EpiXcan	0.991077	gtex_aor	0.999981
789	ENSG00000117151	CTBS	1.48969	0.0631448	0.136307	0.0665061	0.0718143	1.73861e-05	7.39729e-05	15	18	18	C2	Artery. Aorta (GTEx)	EpiXcan	0.991077	gtex_aor	0.999981
790	ENSG00000175643	RMI2	-1.48935	-0.0404834	0.136396	0.159416	0.352277	3.75351e-24	8.95088e-23	85	106	106	C2	Artery. Aorta (GTEx)	EpiXcan	0.991077	gtex_aor	0.999981
791	ENSG00000226479	TMEM185B	1.48811	0.130857	0.136721	0.0167937	0.0850991	2.59294e-06	1.23624e-05	7	9	9	C2	Artery. Aorta (GTEx)	EpiXcan	0.991077	gtex_aor	0.999981
792	ENSG00000117139	KDM5B	-1.48798	-0.152172	0.136757	0.012492	0.0383567	0.00315762	0.00985516	12	15	15	C2	Artery. Aorta (GTEx)	EpiXcan	0.991077	gtex_aor	0.999981
793	ENSG00000187372	PCDHB13	1.48789	0.0690569	0.136779	0.0522368	0.0697741	5.73357e-05	0.000226847	38	44	44	C2	Artery. Aorta (GTEx)	EpiXcan	0.991077	gtex_aor	0.999981
794	ENSG00000245532	NEAT1	1.48717	0.0388968	0.136971	0.159368	0.34372	3.1299e-23	6.99877e-22	11	12	12	C2	Artery. Aorta (GTEx)	EpiXcan	0.991077	gtex_aor	0.999981
795	ENSG00000100181	TPTEP1	-1.48708	-0.166489	0.136993	0.0141647	0.0788223	1.3484e-05	5.82737e-05	19	28	28	C2	Artery. Aorta (GTEx)	EpiXcan	0.991077	gtex_aor	0.999981
796	ENSG00000182150	ERCC6L2	-1.48473	-0.0368839	0.137615	0.177361	0.271282	8.5317e-18	1.31238e-16	64	74	74	C2	Artery. Aorta (GTEx)	EpiXcan	0.991077	gtex_aor	0.999981
797	ENSG00000235750	KIAA0040	-1.48354	-0.0458846	0.137931	0.150806	0.306515	3.55096e-20	6.57491e-19	22	31	31	C2	Artery. Aorta (GTEx)	EpiXcan	0.991077	gtex_aor	0.999981
798	ENSG00000198865	CCDC152	1.48334	0.0428214	0.137983	0.138812	0.238996	2.58708e-15	3.17388e-14	15	18	18	C2	Artery. Aorta (GTEx)	EpiXcan	0.991077	gtex_aor	0.999981
799	ENSG00000111052	LIN7A	1.48323	0.0629721	0.138013	0.0548909	0.0805888	6.91148e-06	3.11584e-05	65	82	82	C2	Artery. Aorta (GTEx)	EpiXcan	0.991077	gtex_aor	0.999981
800	ENSG00000234741	GAS5	-1.48318	-0.0416408	0.138026	0.13948	0.0349035	0.00176657	0.00571227	26	27	27	C2	Artery. Aorta (GTEx)	EpiXcan	0.991077	gtex_aor	0.999981
801	ENSG00000100578	KIAA0586	1.48318	0.109892	0.138026	0.0173929	0.0301251	0.00921922	0.026852	5	7	7	C2	Artery. Aorta (GTEx)	EpiXcan	0.991077	gtex_aor	0.999981
802	ENSG00000198912	C1orf174	1.48279	0.0308349	0.13813	0.276578	0.347842	8.10463e-25	2.05523e-23	18	21	21	C2	Artery. Aorta (GTEx)	EpiXcan	0.991077	gtex_aor	0.999981
803	ENSG00000140264	SERF2	1.48267	0.169586	0.138163	0.00875747	0.0164415	0.0515323	0.131826	7	10	10	C2	Artery. Aorta (GTEx)	EpiXcan	0.991077	gtex_aor	0.999981
804	ENSG00000129480	DTD2	-1.48255	-0.0979897	0.138195	0.0224656	0.0525024	0.000537178	0.0018719	37	43	43	C2	Artery. Aorta (GTEx)	EpiXcan	0.991077	gtex_aor	0.999981
805	ENSG00000160767	FAM189B	-1.48165	-0.095656	0.138433	0.029658	0.104484	3.76071e-07	2.02053e-06	14	20	20	C2	Artery. Aorta (GTEx)	EpiXcan	0.991077	gtex_aor	0.999981
806	ENSG00000082781	ITGB5	-1.48004	-0.0379057	0.138862	0.158119	0.274486	2.39016e-18	3.80198e-17	21	23	23	C2	Artery. Aorta (GTEx)	EpiXcan	0.991077	gtex_aor	0.999981
807	ENSG00000181827	RFX7	1.47981	0.0676242	0.138925	0.0544232	0.139374	3.30312e-09	2.32581e-08	21	22	22	C2	Artery. Aorta (GTEx)	EpiXcan	0.991077	gtex_aor	0.999981
808	ENSG00000101400	SNTA1	1.4795	0.0477281	0.139006	0.103174	0.029967	0.00937651	0.0272704	58	65	65	C2	Artery. Aorta (GTEx)	EpiXcan	0.991077	gtex_aor	0.999981
809	ENSG00000004534	RBM6	-1.47896	-0.0357403	0.139151	0.173258	0.451745	1.47668e-33	6.79951e-32	36	53	53	C2	Artery. Aorta (GTEx)	EpiXcan	0.991077	gtex_aor	0.999981
810	ENSG00000100564	PIGH	-1.4771	-0.113138	0.139649	0.0207144	0.0778016	2.12582e-05	8.9388e-05	5	5	5	C2	Artery. Aorta (GTEx)	EpiXcan	0.991077	gtex_aor	0.999981
811	ENSG00000086544	ITPKC	1.47639	0.124637	0.13984	0.0100304	0.0151601	0.0663643	0.165503	12	17	17	C2	Artery. Aorta (GTEx)	EpiXcan	0.991077	gtex_aor	0.999981
812	ENSG00000101752	MIB1	-1.47616	-0.608514	0.1399	0.000570993	0.0115392	0.111492	0.262473	1	1	1	C2	Artery. Aorta (GTEx)	EpiXcan	0.991077	gtex_aor	0.999981
813	ENSG00000096092	TMEM14A	-1.47512	-0.0745811	0.14018	0.0481935	0.173175	2.84998e-11	2.49026e-10	15	18	18	C2	Artery. Aorta (GTEx)	EpiXcan	0.991077	gtex_aor	0.999981
814	ENSG00000250303	AP002884.3	1.47411	0.199421	0.140451	0.00603712	0.0463909	0.00102576	0.0034326	2	2	2	C2	Artery. Aorta (GTEx)	EpiXcan	0.991077	gtex_aor	0.999981
815	ENSG00000157578	LCA5L	-1.47371	-0.0370208	0.140559	0.158875	0.445982	1.18795e-32	5.11657e-31	14	22	22	C2	Artery. Aorta (GTEx)	EpiXcan	0.991077	gtex_aor	0.999981
816	ENSG00000160299	PCNT	-1.47318	-0.113175	0.140702	0.020527	0.0795139	1.8427e-05	7.80222e-05	20	26	26	C2	Artery. Aorta (GTEx)	EpiXcan	0.991077	gtex_aor	0.999981
817	ENSG00000183778	B3GALT5	-1.47313	-0.041807	0.140716	0.153232	0.415105	1.61011e-29	5.70592e-28	30	40	40	C2	Artery. Aorta (GTEx)	EpiXcan	0.991077	gtex_aor	0.999981
818	ENSG00000188290	HES4	1.47233	0.433661	0.140931	0.00183503	0.0908055	2.6087e-06	1.24333e-05	3	8	8	C2	Artery. Aorta (GTEx)	EpiXcan	0.991077	gtex_aor	0.999981
819	ENSG00000115107	STEAP3	1.4722	0.0449744	0.140967	0.109529	0.255272	9.86098e-17	1.38311e-15	14	18	18	C2	Artery. Aorta (GTEx)	EpiXcan	0.991077	gtex_aor	0.999981
820	ENSG00000115904	SOS1	1.47163	0.0700382	0.141121	0.053514	0.0276056	0.0122783	0.0350687	30	34	34	C2	Artery. Aorta (GTEx)	EpiXcan	0.991077	gtex_aor	0.999981
821	ENSG00000057252	SOAT1	-1.47126	-0.0670509	0.14122	0.0727902	0.0623194	0.0001421	0.000535571	39	49	49	C2	Artery. Aorta (GTEx)	EpiXcan	0.991077	gtex_aor	0.999981
822	ENSG00000227051	C14orf132	1.47075	0.103775	0.141357	0.0259399	0.0792063	1.27022e-05	5.5065e-05	4	5	5	C2	Artery. Aorta (GTEx)	EpiXcan	0.991077	gtex_aor	0.999981
823	ENSG00000204305	AGER	1.47023	0.160226	0.1415	0.00944311	0.0419529	0.00169539	0.00549736	1	1	1	C2	Artery. Aorta (GTEx)	EpiXcan	0.991077	gtex_aor	0.999981
824	ENSG00000089060	SLC8B1	-1.4702	-0.101796	0.141509	0.0261468	0.0222902	0.0255614	0.0693024	29	32	32	C2	Artery. Aorta (GTEx)	EpiXcan	0.991077	gtex_aor	0.999981
825	ENSG00000078070	MCCC1	1.46984	0.0949874	0.141605	0.0442745	0.124942	3.50503e-08	2.16329e-07	74	98	98	C2	Artery. Aorta (GTEx)	EpiXcan	0.991077	gtex_aor	0.999981
826	ENSG00000113621	TXNDC15	1.46973	0.0513206	0.141636	0.0889205	0.210626	7.69193e-14	8.40528e-13	8	8	8	C2	Artery. Aorta (GTEx)	EpiXcan	0.991077	gtex_aor	0.999981
827	ENSG00000075711	DLG1	1.46909	0.140221	0.141808	0.0112005	0.0281915	0.0124282	0.0354578	16	18	18	C2	Artery. Aorta (GTEx)	EpiXcan	0.991077	gtex_aor	0.999981
828	ENSG00000132406	TMEM128	1.46851	0.0588468	0.141966	0.0900774	0.108276	1.4597e-07	8.32879e-07	32	41	41	C2	Artery. Aorta (GTEx)	EpiXcan	0.991077	gtex_aor	0.999981
829	ENSG00000136932	TRMO	-1.468	-0.0834586	0.142104	0.0390646	0.0998502	1.07885e-06	5.41865e-06	4	4	4	C2	Artery. Aorta (GTEx)	EpiXcan	0.991077	gtex_aor	0.999981
830	ENSG00000161981	SNRNP25	1.46698	0.0697316	0.14238	0.0538353	0.157511	2.66884e-10	2.11423e-09	7	10	10	C2	Artery. Aorta (GTEx)	EpiXcan	0.991077	gtex_aor	0.999981
831	ENSG00000072864	NDE1	1.46695	0.168561	0.142388	0.0093533	0.0286125	0.0107399	0.0309336	6	7	7	C2	Artery. Aorta (GTEx)	EpiXcan	0.991077	gtex_aor	0.999981
832	ENSG00000097021	ACOT7	1.46691	0.153291	0.1424	0.00905688	0.0638205	0.000115534	0.000440306	13	19	19	C2	Artery. Aorta (GTEx)	EpiXcan	0.991077	gtex_aor	0.999981
833	ENSG00000112759	SLC29A1	1.46619	0.0514123	0.142596	0.107068	0.506002	2.18604e-39	1.62767e-37	7	9	9	C2	Artery. Aorta (GTEx)	EpiXcan	0.991077	gtex_aor	0.999981
834	ENSG00000272221	AL645933.2	-1.46587	-0.0240734	0.142684	0.401723	0.606165	1.95081e-53	4.07573e-51	44	52	52	C2	Artery. Aorta (GTEx)	EpiXcan	0.991077	gtex_aor	0.999981
835	ENSG00000178078	STAP2	-1.46503	-0.0354237	0.142912	0.213042	0.484671	1.3925e-37	8.8601e-36	5	10	10	C2	Artery. Aorta (GTEx)	EpiXcan	0.991077	gtex_aor	0.999981
836	ENSG00000204934	ATP6V0E2-AS1	-1.46486	-0.0793359	0.14296	0.0428295	0.138909	6.2695e-09	4.27231e-08	10	14	14	C2	Artery. Aorta (GTEx)	EpiXcan	0.991077	gtex_aor	0.999981
837	ENSG00000234456	MAGI2-AS3	-1.46466	-0.055421	0.143014	0.077936	0.106194	2.55438e-07	1.40551e-06	20	24	24	C2	Artery. Aorta (GTEx)	EpiXcan	0.991077	gtex_aor	0.999981
838	ENSG00000270157	AC004918.3	1.46335	0.1395	0.143371	0.0148821	0.0217063	0.0278687	0.0750204	45	53	53	C2	Artery. Aorta (GTEx)	EpiXcan	0.991077	gtex_aor	0.999981
839	ENSG00000136143	SUCLA2	1.46217	0.0775005	0.143695	0.0706294	0.105575	4.38562e-07	2.33422e-06	51	64	64	C2	Artery. Aorta (GTEx)	EpiXcan	0.991077	gtex_aor	0.999981
840	ENSG00000167113	COQ4	-1.46052	-0.138754	0.144148	0.0102053	0.0352267	0.00498153	0.0150836	24	32	32	C2	Artery. Aorta (GTEx)	EpiXcan	0.991077	gtex_aor	0.999981
841	ENSG00000120324	PCDHB10	1.46034	0.0669876	0.144196	0.0709027	0.15029	9.18618e-10	6.81442e-09	28	29	29	C2	Artery. Aorta (GTEx)	EpiXcan	0.991077	gtex_aor	0.999981
842	ENSG00000166750	SLFN5	-1.45982	-0.0433186	0.14434	0.101889	0.267484	8.79456e-18	1.34985e-16	17	22	22	C2	Artery. Aorta (GTEx)	EpiXcan	0.991077	gtex_aor	0.999981
843	ENSG00000128563	PRKRIP1	1.45976	0.1221	0.144357	0.0181715	0.127149	2.58417e-08	1.62357e-07	7	8	8	C2	Artery. Aorta (GTEx)	EpiXcan	0.991077	gtex_aor	0.999981
844	ENSG00000137992	DBT	-1.45937	-0.115819	0.144464	0.0243862	0.141919	4.68024e-09	3.24006e-08	14	22	22	C2	Artery. Aorta (GTEx)	EpiXcan	0.991077	gtex_aor	0.999981
845	ENSG00000147804	SLC39A4	-1.45916	-0.0835556	0.144521	0.0369423	0.212644	1.1111e-13	1.1964e-12	14	21	21	C2	Artery. Aorta (GTEx)	EpiXcan	0.991077	gtex_aor	0.999981
846	ENSG00000171714	ANO5	1.45807	0.039021	0.144821	0.165772	0.392909	8.0687e-28	2.52675e-26	56	71	71	C2	Artery. Aorta (GTEx)	EpiXcan	0.991077	gtex_aor	0.999981
847	ENSG00000271122	AC018647.2	-1.45716	-0.0311427	0.145073	0.256533	0.247395	8.16771e-16	1.05472e-14	75	90	90	C2	Artery. Aorta (GTEx)	EpiXcan	0.991077	gtex_aor	0.999981
848	ENSG00000189091	SF3B3	1.45714	0.0665298	0.145078	0.0607781	0.10704	4.54892e-07	2.41562e-06	25	28	28	C2	Artery. Aorta (GTEx)	EpiXcan	0.991077	gtex_aor	0.999981
849	ENSG00000104979	C19orf53	-1.45619	-0.0634712	0.145341	0.0853551	0.275234	4.96237e-18	7.7526e-17	51	66	66	C2	Artery. Aorta (GTEx)	EpiXcan	0.991077	gtex_aor	0.999981
850	ENSG00000128272	ATF4	-1.45595	-0.0578609	0.145406	0.0638635	0.113362	7.33806e-08	4.35431e-07	7	8	8	C2	Artery. Aorta (GTEx)	EpiXcan	0.991077	gtex_aor	0.999981
851	ENSG00000104643	MTMR9	1.45582	0.11787	0.145442	0.0128036	0.0191175	0.0371085	0.0975484	7	13	13	C2	Artery. Aorta (GTEx)	EpiXcan	0.991077	gtex_aor	0.999981
852	ENSG00000105373	NOP53	1.45512	0.111022	0.145635	0.0191669	0.0255646	0.0130109	0.0369924	13	18	18	C2	Artery. Aorta (GTEx)	EpiXcan	0.991077	gtex_aor	0.999981
853	ENSG00000235217	TSPY26P	1.45485	0.0620106	0.145711	0.0516627	0.0157062	0.0634475	0.158738	53	64	64	C2	Artery. Aorta (GTEx)	EpiXcan	0.991077	gtex_aor	0.999981
854	ENSG00000041357	PSMA4	-1.45453	-0.0790928	0.145798	0.037123	0.0396781	0.00281035	0.00881653	22	22	22	C2	Artery. Aorta (GTEx)	EpiXcan	0.991077	gtex_aor	0.999981
855	ENSG00000115947	ORC4	1.45413	0.0714687	0.14591	0.0591339	0.0262237	0.0134914	0.0382524	33	41	41	C2	Artery. Aorta (GTEx)	EpiXcan	0.991077	gtex_aor	0.999981
856	ENSG00000047579	DTNBP1	-1.45374	-0.0665437	0.146017	0.0495178	0.165813	1.19901e-10	9.8456e-10	18	21	21	C2	Artery. Aorta (GTEx)	EpiXcan	0.991077	gtex_aor	0.999981
857	ENSG00000160284	SPATC1L	1.45257	0.0385653	0.146343	0.182367	0.433959	8.90087e-32	3.62193e-30	23	29	29	C2	Artery. Aorta (GTEx)	EpiXcan	0.991077	gtex_aor	0.999981
858	ENSG00000160917	CPSF4	1.45254	0.0807509	0.146352	0.0386776	0.0250211	0.0152022	0.0427999	39	48	48	C2	Artery. Aorta (GTEx)	EpiXcan	0.991077	gtex_aor	0.999981
859	ENSG00000105866	SP4	-1.45194	-0.1825	0.146517	0.00733094	0.079456	1.81959e-05	7.71368e-05	3	5	5	C2	Artery. Aorta (GTEx)	EpiXcan	0.991077	gtex_aor	0.999981
860	ENSG00000158864	NDUFS2	-1.45158	-0.844671	0.146618	0.00039454	0.0352286	0.00522705	0.0157758	2	5	5	C2	Artery. Aorta (GTEx)	EpiXcan	0.991077	gtex_aor	0.999981
861	ENSG00000101367	MAPRE1	-1.45057	-0.0767424	0.1469	0.0394056	0.0850089	6.38848e-06	2.89405e-05	7	7	7	C2	Artery. Aorta (GTEx)	EpiXcan	0.991077	gtex_aor	0.999981
862	ENSG00000273247	AC097376.2	1.44884	0.0562655	0.147383	0.0790421	0.0176591	0.0436618	0.113517	56	65	65	C2	Artery. Aorta (GTEx)	EpiXcan	0.991077	gtex_aor	0.999981
863	ENSG00000068878	PSME4	1.44852	0.156946	0.147471	0.00926899	0.0430904	0.0018343	0.00591351	5	6	6	C2	Artery. Aorta (GTEx)	EpiXcan	0.991077	gtex_aor	0.999981
864	ENSG00000249087	ZNF436-AS1	-1.44768	-0.0276931	0.147705	0.329468	0.463009	8.40033e-36	4.50528e-34	16	20	20	C2	Artery. Aorta (GTEx)	EpiXcan	0.991077	gtex_aor	0.999981
865	ENSG00000066855	MTFR1	1.44766	0.0500784	0.147712	0.0982161	0.169565	5.46526e-11	4.65628e-10	25	29	29	C2	Artery. Aorta (GTEx)	EpiXcan	0.991077	gtex_aor	0.999981
866	ENSG00000167272	POP5	1.4474	0.04025	0.147785	0.152949	0.21806	2.44474e-15	3.00716e-14	33	42	42	C2	Artery. Aorta (GTEx)	EpiXcan	0.991077	gtex_aor	0.999981
867	ENSG00000168228	ZCCHC4	1.44737	0.197823	0.147792	0.0065098	0.0120739	0.103589	0.246353	4	4	4	C2	Artery. Aorta (GTEx)	EpiXcan	0.991077	gtex_aor	0.999981
868	ENSG00000106799	TGFBR1	1.44721	0.0697147	0.147838	0.065964	0.0349864	0.00453463	0.0138261	40	47	47	C2	Artery. Aorta (GTEx)	EpiXcan	0.991077	gtex_aor	0.999981
869	ENSG00000167671	UBXN6	-1.44709	-0.0422722	0.147872	0.161337	0.299827	4.20219e-20	7.71946e-19	21	27	27	C2	Artery. Aorta (GTEx)	EpiXcan	0.991077	gtex_aor	0.999981
870	ENSG00000212978	AC016747.1	1.44627	0.0860537	0.148101	0.0339792	0.163602	2.40747e-10	1.91912e-09	20	25	25	C2	Artery. Aorta (GTEx)	EpiXcan	0.991077	gtex_aor	0.999981
871	ENSG00000171444	MCC	1.44579	0.0462931	0.148237	0.121486	0.163194	9.45635e-11	7.85113e-10	53	62	62	C2	Artery. Aorta (GTEx)	EpiXcan	0.991077	gtex_aor	0.999981
872	ENSG00000113971	NPHP3	-1.44541	-0.031021	0.148342	0.266005	0.454168	2.96051e-34	1.46435e-32	41	51	51	C2	Artery. Aorta (GTEx)	EpiXcan	0.991077	gtex_aor	0.999981
873	ENSG00000100075	SLC25A1	1.44472	0.0768565	0.148537	0.0486191	0.116951	1.08583e-07	6.30422e-07	6	7	7	C2	Artery. Aorta (GTEx)	EpiXcan	0.991077	gtex_aor	0.999981
874	ENSG00000256092	AC137767.1	1.44444	0.0492967	0.148615	0.112009	0.116087	1.78896e-07	1.0061e-06	48	55	55	C2	Artery. Aorta (GTEx)	EpiXcan	0.991077	gtex_aor	0.999981
875	ENSG00000085721	RRN3	1.44319	0.0875124	0.148966	0.0366504	0.0561929	0.00031291	0.00112455	19	23	23	C2	Artery. Aorta (GTEx)	EpiXcan	0.991077	gtex_aor	0.999981
876	ENSG00000146830	GIGYF1	1.44265	0.0728653	0.149119	0.0454134	0.217241	6.20499e-14	6.8662e-13	14	18	18	C2	Artery. Aorta (GTEx)	EpiXcan	0.991077	gtex_aor	0.999981
877	ENSG00000168661	ZNF30	-1.44261	-0.0520371	0.14913	0.0815516	0.189412	3.41817e-12	3.21125e-11	24	27	27	C2	Artery. Aorta (GTEx)	EpiXcan	0.991077	gtex_aor	0.999981
878	ENSG00000100412	ACO2	-1.43984	-0.0984168	0.149912	0.0238884	0.107383	4.32152e-07	2.30185e-06	14	20	20	C2	Artery. Aorta (GTEx)	EpiXcan	0.991077	gtex_aor	0.999981
879	ENSG00000132330	SCLY	1.43903	0.116195	0.150142	0.0197016	0.0218296	0.0275872	0.0743771	17	21	21	C2	Artery. Aorta (GTEx)	EpiXcan	0.991077	gtex_aor	0.999981
880	ENSG00000128805	ARHGAP22	1.43873	0.0675855	0.150227	0.0645952	0.426678	4.91119e-31	1.91495e-29	2	4	4	C2	Artery. Aorta (GTEx)	EpiXcan	0.991077	gtex_aor	0.999981
881	ENSG00000111666	CHPT1	-1.43851	-0.0413067	0.15029	0.145457	0.306907	1.1595e-20	2.22033e-19	25	30	30	C2	Artery. Aorta (GTEx)	EpiXcan	0.991077	gtex_aor	0.999981
882	ENSG00000124613	ZNF391	1.43753	0.0334648	0.150568	0.195052	0.454359	8.73949e-34	4.09148e-32	36	43	43	C2	Artery. Aorta (GTEx)	EpiXcan	0.991077	gtex_aor	0.999981
883	ENSG00000223947	AC016738.1	1.43597	0.59582	0.15101	0.00265361	0.0199635	0.0356666	0.0940582	2	2	2	C2	Artery. Aorta (GTEx)	EpiXcan	0.991077	gtex_aor	0.999981
884	ENSG00000137218	FRS3	1.43581	0.0618486	0.151056	0.0721185	0.143895	3.57865e-09	2.50972e-08	12	16	16	C2	Artery. Aorta (GTEx)	EpiXcan	0.991077	gtex_aor	0.999981
885	ENSG00000272501	AL662844.4	1.43482	0.0425687	0.151338	0.10354	0.358999	2.08389e-24	5.0997e-23	25	33	33	C2	Artery. Aorta (GTEx)	EpiXcan	0.991077	gtex_aor	0.999981
886	ENSG00000035681	NSMAF	-1.43463	-0.114587	0.151393	0.0190692	0.0895376	3.14885e-06	1.48173e-05	5	9	9	C2	Artery. Aorta (GTEx)	EpiXcan	0.991077	gtex_aor	0.999981
887	ENSG00000075790	BCAP29	-1.43359	-0.110396	0.15169	0.0187567	0.0485823	0.000684096	0.00234246	6	7	7	C2	Artery. Aorta (GTEx)	EpiXcan	0.991077	gtex_aor	0.999981
888	ENSG00000235878	AP001468.1	-1.43336	-0.0328058	0.151756	0.209235	0.292368	2.97995e-19	5.0932e-18	41	51	51	C2	Artery. Aorta (GTEx)	EpiXcan	0.991077	gtex_aor	0.999981
889	ENSG00000230373	GOLGA6L5P	1.43299	0.0266842	0.15186	0.268192	0.446898	4.84171e-33	2.14475e-31	20	23	23	C2	Artery. Aorta (GTEx)	EpiXcan	0.991077	gtex_aor	0.999981
890	ENSG00000179021	C3orf38	-1.43275	-0.118022	0.151929	0.0164643	0.0707425	5.44923e-05	0.000216147	44	66	66	C2	Artery. Aorta (GTEx)	EpiXcan	0.991077	gtex_aor	0.999981
891	ENSG00000065000	AP3D1	1.43211	0.0847799	0.152113	0.038189	0.0661056	7.8283e-05	0.000304899	31	40	40	C2	Artery. Aorta (GTEx)	EpiXcan	0.991077	gtex_aor	0.999981
892	ENSG00000164694	FNDC1	-1.43182	-0.0742374	0.152194	0.0424181	0.0148317	0.0699703	0.173506	45	54	54	C2	Artery. Aorta (GTEx)	EpiXcan	0.991077	gtex_aor	0.999981
893	ENSG00000175106	TVP23C	1.43174	0.0620002	0.152219	0.0585916	0.0445367	0.000939197	0.00315727	44	51	51	C2	Artery. Aorta (GTEx)	EpiXcan	0.991077	gtex_aor	0.999981
894	ENSG00000173421	CCDC36	-1.43143	-0.0613137	0.152307	0.0501361	0.196066	1.5648e-12	1.52006e-11	14	21	21	C2	Artery. Aorta (GTEx)	EpiXcan	0.991077	gtex_aor	0.999981
895	ENSG00000198598	MMP17	-1.42905	-0.0678045	0.15299	0.0590918	0.137398	8.44673e-09	5.65188e-08	27	40	40	C2	Artery. Aorta (GTEx)	EpiXcan	0.991077	gtex_aor	0.999981
896	ENSG00000041988	THAP3	-1.42803	-0.0554292	0.153283	0.0698865	0.242101	6.27426e-16	8.19283e-15	12	15	15	C2	Artery. Aorta (GTEx)	EpiXcan	0.991077	gtex_aor	0.999981
897	ENSG00000117500	TMED5	-1.42744	-0.185182	0.153454	0.00770592	0.0197556	0.0361881	0.0953259	12	16	16	C2	Artery. Aorta (GTEx)	EpiXcan	0.991077	gtex_aor	0.999981
898	ENSG00000185437	SH3BGR	-1.42717	-0.076555	0.153532	0.0341027	0.0902436	5.07556e-06	2.32867e-05	13	17	17	C2	Artery. Aorta (GTEx)	EpiXcan	0.991077	gtex_aor	0.999981
899	ENSG00000239713	APOBEC3G	-1.42696	-0.0337216	0.153593	0.226659	0.449815	1.8903e-33	8.61901e-32	10	11	11	C2	Artery. Aorta (GTEx)	EpiXcan	0.991077	gtex_aor	0.999981
900	ENSG00000030582	GRN	-1.42601	-0.0748136	0.153865	0.0348742	0.105376	6.42065e-07	3.33122e-06	5	5	5	C2	Artery. Aorta (GTEx)	EpiXcan	0.991077	gtex_aor	0.999981
901	ENSG00000113593	PPWD1	1.42598	0.0874277	0.153873	0.033303	0.154321	4.10888e-10	3.18826e-09	16	25	25	C2	Artery. Aorta (GTEx)	EpiXcan	0.991077	gtex_aor	0.999981
902	ENSG00000099889	ARVCF	-1.42597	-0.0340832	0.153876	0.180595	0.216465	5.15983e-14	5.74601e-13	12	15	15	C2	Artery. Aorta (GTEx)	EpiXcan	0.991077	gtex_aor	0.999981
903	ENSG00000177465	ACOT4	1.42545	0.0439703	0.154027	0.105061	0.20838	2.69121e-13	2.78842e-12	52	68	68	C2	Artery. Aorta (GTEx)	EpiXcan	0.991077	gtex_aor	0.999981
904	ENSG00000103335	PIEZO1	1.42454	0.325969	0.15429	0.00213853	0.0147954	0.0718996	0.177661	2	3	3	C2	Artery. Aorta (GTEx)	EpiXcan	0.991077	gtex_aor	0.999981
905	ENSG00000166881	NEMP1	-1.42453	-0.0404493	0.154292	0.2045	0.285327	8.36489e-19	1.37917e-17	24	25	25	C2	Artery. Aorta (GTEx)	EpiXcan	0.991077	gtex_aor	0.999981
906	ENSG00000072818	ACAP1	-1.42441	-0.0650844	0.154329	0.0482482	0.0525091	0.000485146	0.00170074	33	39	39	C2	Artery. Aorta (GTEx)	EpiXcan	0.991077	gtex_aor	0.999981
907	ENSG00000163815	CLEC3B	-1.42411	-0.0507017	0.154415	0.0892453	0.0948593	1.88918e-06	9.18539e-06	63	68	68	C2	Artery. Aorta (GTEx)	EpiXcan	0.991077	gtex_aor	0.999981
908	ENSG00000160201	U2AF1	-1.42384	-0.740807	0.154493	0.00036894	0.0639749	0.000104427	0.000400814	4	15	15	C2	Artery. Aorta (GTEx)	EpiXcan	0.991077	gtex_aor	0.999981
909	ENSG00000198860	TSEN15	-1.42373	-0.176931	0.154525	0.0069842	0.0297945	0.00974438	0.0282581	10	13	13	C2	Artery. Aorta (GTEx)	EpiXcan	0.991077	gtex_aor	0.999981
910	ENSG00000064703	DDX20	1.42269	0.0714494	0.154826	0.0391527	0.0487081	0.000884132	0.00298003	21	22	22	C2	Artery. Aorta (GTEx)	EpiXcan	0.991077	gtex_aor	0.999981
911	ENSG00000231312	AC007388.1	-1.42266	-0.0664143	0.154834	0.0560403	0.183029	1.25525e-11	1.12924e-10	16	21	21	C2	Artery. Aorta (GTEx)	EpiXcan	0.991077	gtex_aor	0.999981
912	ENSG00000058091	CDK14	1.42213	0.282412	0.154989	0.00260077	0.0152656	0.0665901	0.166036	4	5	5	C2	Artery. Aorta (GTEx)	EpiXcan	0.991077	gtex_aor	0.999981
913	ENSG00000221823	PPP3R1	1.42187	0.0510039	0.155063	0.0840641	0.0625055	5.31133e-05	0.000211096	37	41	41	C2	Artery. Aorta (GTEx)	EpiXcan	0.991077	gtex_aor	0.999981
914	ENSG00000267575	AC006504.5	1.42079	0.102646	0.155379	0.0189673	0.0348905	0.00504056	0.0152491	19	30	30	C2	Artery. Aorta (GTEx)	EpiXcan	0.991077	gtex_aor	0.999981
915	ENSG00000048140	TSPAN17	-1.42077	-0.406533	0.155383	0.00139891	0.0234415	0.0206505	0.0568692	2	3	3	C2	Artery. Aorta (GTEx)	EpiXcan	0.991077	gtex_aor	0.999981
916	ENSG00000166619	BLCAP	1.42035	0.0930206	0.155506	0.0224262	0.0224429	0.0251174	0.0681515	21	27	27	C2	Artery. Aorta (GTEx)	EpiXcan	0.991077	gtex_aor	0.999981
917	ENSG00000141519	CCDC40	1.41956	0.0278355	0.155734	0.289236	0.444187	7.1425e-34	3.35506e-32	24	28	28	C2	Artery. Aorta (GTEx)	EpiXcan	0.991077	gtex_aor	0.999981
918	ENSG00000260804	LINC01963	1.41948	0.0351034	0.155759	0.182012	0.471854	1.58828e-37	1.00601e-35	7	8	8	C2	Artery. Aorta (GTEx)	EpiXcan	0.991077	gtex_aor	0.999981
919	ENSG00000196616	ADH1B	1.41921	0.0615201	0.155837	0.0585502	0.11651	1.28166e-07	7.37388e-07	21	24	24	C2	Artery. Aorta (GTEx)	EpiXcan	0.991077	gtex_aor	0.999981
920	ENSG00000109929	SC5D	-1.41778	-0.120827	0.156255	0.00955878	0.0917922	3.21443e-06	1.51043e-05	2	3	3	C2	Artery. Aorta (GTEx)	EpiXcan	0.991077	gtex_aor	0.999981
921	ENSG00000086205	FOLH1	1.41718	0.0569365	0.156429	0.0762325	0.184578	6.57365e-12	6.03793e-11	37	44	44	C2	Artery. Aorta (GTEx)	EpiXcan	0.991077	gtex_aor	0.999981
922	ENSG00000130193	THEM6	1.41676	0.11303	0.156554	0.0174879	0.0467184	0.000904403	0.00304396	18	20	20	C2	Artery. Aorta (GTEx)	EpiXcan	0.991077	gtex_aor	0.999981
923	ENSG00000148384	INPP5E	-1.41605	-0.219542	0.156761	0.00402157	0.03658	0.00399908	0.0122977	5	6	6	C2	Artery. Aorta (GTEx)	EpiXcan	0.991077	gtex_aor	0.999981
924	ENSG00000077380	DYNC1I2	1.41523	0.0696484	0.157002	0.0474208	0.082913	1.09713e-05	4.79777e-05	29	39	39	C2	Artery. Aorta (GTEx)	EpiXcan	0.991077	gtex_aor	0.999981
925	ENSG00000037042	TUBG2	-1.41514	-0.0886589	0.157027	0.0271699	0.13555	8.0626e-09	5.41296e-08	11	15	15	C2	Artery. Aorta (GTEx)	EpiXcan	0.991077	gtex_aor	0.999981
926	ENSG00000059769	DNAJC25	-1.41463	-0.445684	0.157176	0.00192624	0.0169325	0.0520603	0.133055	12	17	17	C2	Artery. Aorta (GTEx)	EpiXcan	0.991077	gtex_aor	0.999981
927	ENSG00000157214	STEAP2	1.41393	0.0329925	0.157381	0.207515	0.476969	3.62631e-37	2.207e-35	7	11	11	C2	Artery. Aorta (GTEx)	EpiXcan	0.991077	gtex_aor	0.999981
928	ENSG00000135604	STX11	1.41326	0.503023	0.15758	0.000618593	0.0230707	0.0233364	0.0637019	2	3	3	C2	Artery. Aorta (GTEx)	EpiXcan	0.991077	gtex_aor	0.999981
929	ENSG00000196776	CD47	1.41295	0.0489856	0.157669	0.0737665	0.0941939	1.76718e-06	8.63722e-06	43	52	52	C2	Artery. Aorta (GTEx)	EpiXcan	0.991077	gtex_aor	0.999981
930	ENSG00000226416	MRPL23-AS1	-1.41213	-0.133586	0.157913	0.0151469	0.234368	2.40001e-15	2.95473e-14	16	26	26	C2	Artery. Aorta (GTEx)	EpiXcan	0.991077	gtex_aor	0.999981
931	ENSG00000104953	TLE6	1.41189	0.0462982	0.157983	0.132185	0.291492	6.16645e-19	1.0276e-17	15	22	22	C2	Artery. Aorta (GTEx)	EpiXcan	0.991077	gtex_aor	0.999981
932	ENSG00000119888	EPCAM	1.41188	0.139824	0.157986	0.012502	0.0359642	0.00340153	0.010574	2	2	2	C2	Artery. Aorta (GTEx)	EpiXcan	0.991077	gtex_aor	0.999981
933	ENSG00000154175	ABI3BP	1.41183	0.0974943	0.158	0.0240256	0.0617094	0.000184891	0.000686683	70	79	79	C2	Artery. Aorta (GTEx)	EpiXcan	0.991077	gtex_aor	0.999981
934	ENSG00000173801	JUP	-1.41176	-0.0666636	0.158022	0.072495	0.15741	2.63577e-10	2.09039e-09	18	26	26	C2	Artery. Aorta (GTEx)	EpiXcan	0.991077	gtex_aor	0.999981
935	ENSG00000049449	RCN1	-1.41155	-0.0490674	0.158083	0.0968413	0.192398	2.99631e-12	2.83394e-11	9	10	10	C2	Artery. Aorta (GTEx)	EpiXcan	0.991077	gtex_aor	0.999981
936	ENSG00000178882	RFLNA	1.41091	0.0713583	0.158271	0.0626348	0.0944195	1.90964e-06	9.27933e-06	29	34	34	C2	Artery. Aorta (GTEx)	EpiXcan	0.991077	gtex_aor	0.999981
937	ENSG00000196557	CACNA1H	1.40978	0.065944	0.158604	0.0703642	0.0384824	0.0030437	0.00951234	39	48	48	C2	Artery. Aorta (GTEx)	EpiXcan	0.991077	gtex_aor	0.999981
938	ENSG00000141934	PLPP2	1.40957	0.0793379	0.158665	0.0466811	0.0694908	4.76032e-05	0.000190603	11	21	21	C2	Artery. Aorta (GTEx)	EpiXcan	0.991077	gtex_aor	0.999981
939	ENSG00000180776	ZDHHC20	1.40923	0.0779115	0.158768	0.0424974	0.0735677	3.97308e-05	0.00016111	10	12	12	C2	Artery. Aorta (GTEx)	EpiXcan	0.991077	gtex_aor	0.999981
940	ENSG00000100364	KIAA0930	1.40887	0.0508632	0.158873	0.119148	0.126179	3.9822e-08	2.43525e-07	48	54	54	C2	Artery. Aorta (GTEx)	EpiXcan	0.991077	gtex_aor	0.999981
941	ENSG00000160953	MUM1	-1.40873	-0.101638	0.158914	0.0211735	0.0431569	0.00190487	0.00612694	5	7	7	C2	Artery. Aorta (GTEx)	EpiXcan	0.991077	gtex_aor	0.999981
942	ENSG00000143479	DYRK3	1.40791	0.248896	0.159158	0.0039304	0.0210319	0.0303353	0.0810834	6	7	7	C2	Artery. Aorta (GTEx)	EpiXcan	0.991077	gtex_aor	0.999981
943	ENSG00000234616	JRK	-1.40787	-0.057627	0.15917	0.0627045	0.0275553	0.0127802	0.0363909	57	73	73	C2	Artery. Aorta (GTEx)	EpiXcan	0.991077	gtex_aor	0.999981
944	ENSG00000105220	GPI	1.40746	0.127429	0.159292	0.0200537	0.0227495	0.0215131	0.0590377	44	47	47	C2	Artery. Aorta (GTEx)	EpiXcan	0.991077	gtex_aor	0.999981
945	ENSG00000128872	TMOD2	-1.40716	-0.112087	0.159379	0.0215381	0.0804665	1.58477e-05	6.784e-05	18	22	22	C2	Artery. Aorta (GTEx)	EpiXcan	0.991077	gtex_aor	0.999981
946	ENSG00000111142	METAP2	1.40696	0.174606	0.15944	0.00941895	0.0163698	0.0531531	0.135501	10	11	11	C2	Artery. Aorta (GTEx)	EpiXcan	0.991077	gtex_aor	0.999981
947	ENSG00000196724	ZNF418	-1.40666	-0.0695102	0.159527	0.0432851	0.0559261	0.000320561	0.00115057	14	16	16	C2	Artery. Aorta (GTEx)	EpiXcan	0.991077	gtex_aor	0.999981
948	ENSG00000139116	KIF21A	-1.40648	-0.128139	0.159582	0.014303	0.062241	0.000170334	0.000635316	15	17	17	C2	Artery. Aorta (GTEx)	EpiXcan	0.991077	gtex_aor	0.999981
949	ENSG00000239704	CDRT4	1.40646	0.0448832	0.159589	0.107957	0.270683	9.05633e-18	1.3885e-16	23	32	32	C2	Artery. Aorta (GTEx)	EpiXcan	0.991077	gtex_aor	0.999981
950	ENSG00000107614	TRDMT1	1.40588	0.256335	0.15976	0.00351693	0.0131071	0.085124	0.207219	4	5	5	C2	Artery. Aorta (GTEx)	EpiXcan	0.991077	gtex_aor	0.999981
951	ENSG00000167325	RRM1	1.40499	0.0328482	0.160023	0.234112	0.353169	1.13443e-24	2.83566e-23	25	27	27	C2	Artery. Aorta (GTEx)	EpiXcan	0.991077	gtex_aor	0.999981
952	ENSG00000102606	ARHGEF7	-1.40482	-0.0533317	0.160076	0.0715802	0.17566	2.25117e-11	1.98313e-10	10	12	12	C2	Artery. Aorta (GTEx)	EpiXcan	0.991077	gtex_aor	0.999981
953	ENSG00000066379	ZNRD1	-1.40478	-0.0423621	0.160088	0.137952	0.296752	1.95733e-19	3.4163e-18	56	69	69	C2	Artery. Aorta (GTEx)	EpiXcan	0.991077	gtex_aor	0.999981
954	ENSG00000111254	AKAP3	-1.40218	-0.0409432	0.160863	0.128769	0.257043	8.61255e-17	1.22146e-15	7	7	7	C2	Artery. Aorta (GTEx)	EpiXcan	0.991077	gtex_aor	0.999981
955	ENSG00000228801	AC064807.1	-1.40203	-0.12629	0.160907	0.0149465	0.0101267	0.136431	0.313436	11	13	13	C2	Artery. Aorta (GTEx)	EpiXcan	0.991077	gtex_aor	0.999981
956	ENSG00000130755	GMFG	-1.40149	-0.0727766	0.161069	0.0418683	0.0144387	0.0732645	0.180683	27	32	32	C2	Artery. Aorta (GTEx)	EpiXcan	0.991077	gtex_aor	0.999981
957	ENSG00000196954	CASP4	-1.4014	-0.109356	0.161094	0.0178247	0.0622424	0.000154069	0.000577418	17	22	22	C2	Artery. Aorta (GTEx)	EpiXcan	0.991077	gtex_aor	0.999981
958	ENSG00000102977	ACD	-1.40138	-2.32029	0.1611	2.48283e-05	0.0131001	0.0871176	0.211384	1	2	2	C2	Artery. Aorta (GTEx)	EpiXcan	0.991077	gtex_aor	0.999981
959	ENSG00000178028	DMAP1	-1.40112	-0.0783362	0.161177	0.0374803	0.100654	1.18493e-06	5.93018e-06	19	28	28	C2	Artery. Aorta (GTEx)	EpiXcan	0.991077	gtex_aor	0.999981
960	ENSG00000156411	C14orf2	-1.40065	-0.0523677	0.161318	0.0990478	0.179361	1.27208e-11	1.14365e-10	22	24	24	C2	Artery. Aorta (GTEx)	EpiXcan	0.991077	gtex_aor	0.999981
961	ENSG00000234338	AC073349.2	-1.40019	-0.165234	0.161456	0.00709529	0.0397962	0.00261115	0.00822106	21	32	32	C2	Artery. Aorta (GTEx)	EpiXcan	0.991077	gtex_aor	0.999981
962	ENSG00000049167	ERCC8	-1.40013	-0.0706127	0.161476	0.0253472	0.0774174	1.73813e-05	7.39729e-05	22	25	25	C2	Artery. Aorta (GTEx)	EpiXcan	0.991077	gtex_aor	0.999981
963	ENSG00000100342	APOL1	1.39964	0.0550361	0.161621	0.0917337	0.0365812	0.00436303	0.0133524	76	90	90	C2	Artery. Aorta (GTEx)	EpiXcan	0.991077	gtex_aor	0.999981
964	ENSG00000213639	PPP1CB	1.39858	0.0838506	0.161939	0.0342812	0.125777	3.57018e-08	2.19672e-07	10	13	13	C2	Artery. Aorta (GTEx)	EpiXcan	0.991077	gtex_aor	0.999981
965	ENSG00000130653	PNPLA7	-1.39837	-0.0776571	0.162002	0.0543958	0.350887	3.83525e-24	9.13023e-23	26	31	31	C2	Artery. Aorta (GTEx)	EpiXcan	0.991077	gtex_aor	0.999981
966	ENSG00000204536	CCHCR1	1.39788	0.0429671	0.162149	0.121367	0.233475	5.02522e-15	6.04321e-14	42	51	51	C2	Artery. Aorta (GTEx)	EpiXcan	0.991077	gtex_aor	0.999981
967	ENSG00000253738	OTUD6B-AS1	-1.39769	-0.14605	0.162206	0.0112282	0.0378236	0.00299916	0.0093794	3	3	3	C2	Artery. Aorta (GTEx)	EpiXcan	0.991077	gtex_aor	0.999981
968	ENSG00000185689	C6orf201	1.39766	0.0442641	0.162216	0.113359	0.26201	4.69299e-18	7.34815e-17	37	48	48	C2	Artery. Aorta (GTEx)	EpiXcan	0.991077	gtex_aor	0.999981
969	ENSG00000099984	GSTT2	-1.39695	-0.0628324	0.162429	0.0562554	0.62769	1.9058e-57	6.50667e-55	15	28	28	C2	Artery. Aorta (GTEx)	EpiXcan	0.991077	gtex_aor	0.999981
970	ENSG00000119685	TTLL5	-1.39642	-0.0570795	0.162587	0.0511401	0.0668165	5.0183e-05	0.000200246	22	24	24	C2	Artery. Aorta (GTEx)	EpiXcan	0.991077	gtex_aor	0.999981
971	ENSG00000106603	COA1	-1.39619	-0.0345336	0.162657	0.188268	0.273171	5.60564e-18	8.70896e-17	50	55	55	C2	Artery. Aorta (GTEx)	EpiXcan	0.991077	gtex_aor	0.999981
972	ENSG00000241288	AC092902.2	-1.39586	-0.0417702	0.162755	0.121587	0.171766	7.90197e-11	6.64335e-10	65	76	76	C2	Artery. Aorta (GTEx)	EpiXcan	0.991077	gtex_aor	0.999981
973	ENSG00000134253	TRIM45	-1.39516	-0.0602324	0.162969	0.058691	0.105279	7.0162e-07	3.61659e-06	42	52	52	C2	Artery. Aorta (GTEx)	EpiXcan	0.991077	gtex_aor	0.999981
974	ENSG00000187068	C3orf70	1.39396	0.0683644	0.163329	0.0468927	0.0832393	8.35443e-06	3.71609e-05	18	20	20	C2	Artery. Aorta (GTEx)	EpiXcan	0.991077	gtex_aor	0.999981
975	ENSG00000198189	HSD17B11	1.3937	0.0444904	0.163409	0.0969283	0.143847	3.8562e-09	2.69357e-08	24	31	31	C2	Artery. Aorta (GTEx)	EpiXcan	0.991077	gtex_aor	0.999981
976	ENSG00000176623	RMDN1	-1.39356	-0.0613721	0.163451	0.054053	0.149696	8.11134e-10	6.06855e-09	13	15	15	C2	Artery. Aorta (GTEx)	EpiXcan	0.991077	gtex_aor	0.999981
977	ENSG00000215302	AC127502.1	1.39274	0.0410389	0.163699	0.171851	0.244912	1.0391e-15	1.32592e-14	30	39	39	C2	Artery. Aorta (GTEx)	EpiXcan	0.991077	gtex_aor	0.999981
978	ENSG00000242600	MBL1P	1.39266	0.0313101	0.163723	0.219101	0.276206	3.03811e-19	5.17366e-18	46	51	51	C2	Artery. Aorta (GTEx)	EpiXcan	0.991077	gtex_aor	0.999981
979	ENSG00000228106	AL392172.1	-1.39249	-0.0627515	0.163775	0.0480857	0.126805	1.51684e-08	9.84823e-08	6	6	6	C2	Artery. Aorta (GTEx)	EpiXcan	0.991077	gtex_aor	0.999981
980	ENSG00000119041	GTF3C3	-1.39217	-0.0484599	0.163872	0.083006	0.0510945	0.000696439	0.00238123	44	49	49	C2	Artery. Aorta (GTEx)	EpiXcan	0.991077	gtex_aor	0.999981
981	ENSG00000127418	FGFRL1	1.39018	0.0577351	0.164473	0.0747426	0.0964993	2.22774e-06	1.07124e-05	26	35	35	C2	Artery. Aorta (GTEx)	EpiXcan	0.991077	gtex_aor	0.999981
982	ENSG00000154548	SRSF12	1.38877	0.0550845	0.164903	0.0611213	0.091053	3.48778e-06	1.63339e-05	30	33	33	C2	Artery. Aorta (GTEx)	EpiXcan	0.991077	gtex_aor	0.999981
983	ENSG00000245680	ZNF585B	-1.38753	-0.0683126	0.16528	0.0488894	0.104157	5.88181e-07	3.07215e-06	24	32	32	C2	Artery. Aorta (GTEx)	EpiXcan	0.991077	gtex_aor	0.999981
984	ENSG00000267278	MAP3K14-AS1	1.38734	0.152889	0.165337	0.0087312	0.0135926	0.0808341	0.197956	10	12	12	C2	Artery. Aorta (GTEx)	EpiXcan	0.991077	gtex_aor	0.999981
985	ENSG00000090621	PABPC4	-1.38715	-0.147071	0.165396	0.0101563	0.0114093	0.112609	0.264791	7	10	10	C2	Artery. Aorta (GTEx)	EpiXcan	0.991077	gtex_aor	0.999981
986	ENSG00000163138	PACRGL	-1.38699	-0.0582309	0.165445	0.0560974	0.0788591	1.15156e-05	5.02322e-05	13	14	14	C2	Artery. Aorta (GTEx)	EpiXcan	0.991077	gtex_aor	0.999981
987	ENSG00000111665	CDCA3	1.3864	0.0473841	0.165625	0.109205	0.277983	3.21174e-18	5.06853e-17	6	7	7	C2	Artery. Aorta (GTEx)	EpiXcan	0.991077	gtex_aor	0.999981
988	ENSG00000250312	ZNF718	-1.38638	-0.149809	0.165632	0.0121791	0.110799	1.52938e-07	8.69549e-07	8	12	12	C2	Artery. Aorta (GTEx)	EpiXcan	0.991077	gtex_aor	0.999981
989	ENSG00000125124	BBS2	1.38614	0.0260582	0.165704	0.288647	0.511846	6.19329e-41	5.1298e-39	41	55	55	C2	Artery. Aorta (GTEx)	EpiXcan	0.991077	gtex_aor	0.999981
990	ENSG00000018189	RUFY3	1.38572	0.0722464	0.165833	0.0500383	0.0574904	0.000144802	0.000544876	57	67	67	C2	Artery. Aorta (GTEx)	EpiXcan	0.991077	gtex_aor	0.999981
991	ENSG00000187595	ZNF385C	-1.38503	-0.191471	0.166045	0.0164714	0.0659515	9.89185e-05	0.000380715	11	15	15	C2	Artery. Aorta (GTEx)	EpiXcan	0.991077	gtex_aor	0.999981
992	ENSG00000257621	PSMA3-AS1	1.38474	0.0511902	0.16613	0.0685423	0.152058	4.08557e-10	3.17193e-09	8	9	9	C2	Artery. Aorta (GTEx)	EpiXcan	0.991077	gtex_aor	0.999981
993	ENSG00000123636	BAZ2B	1.38412	0.143443	0.166323	0.0121895	0.0103999	0.127199	0.295378	21	28	28	C2	Artery. Aorta (GTEx)	EpiXcan	0.991077	gtex_aor	0.999981
994	ENSG00000171466	ZNF562	-1.38382	-0.163399	0.166413	0.00853136	0.0235278	0.0202857	0.0559525	15	22	22	C2	Artery. Aorta (GTEx)	EpiXcan	0.991077	gtex_aor	0.999981
995	ENSG00000143183	TMCO1	-1.38297	-0.08512	0.166673	0.0317912	0.0510157	0.0005602	0.0019439	19	22	22	C2	Artery. Aorta (GTEx)	EpiXcan	0.991077	gtex_aor	0.999981
996	ENSG00000156256	USP16	-1.38242	-0.0886953	0.166842	0.0335975	0.0346877	0.00525665	0.0158549	23	36	36	C2	Artery. Aorta (GTEx)	EpiXcan	0.991077	gtex_aor	0.999981
997	ENSG00000109771	LRP2BP	1.38239	0.0914215	0.166851	0.0264014	0.0153869	0.0600418	0.150973	25	29	29	C2	Artery. Aorta (GTEx)	EpiXcan	0.991077	gtex_aor	0.999981
998	ENSG00000095485	CWF19L1	-1.38239	-0.0406913	0.166851	0.144677	0.430339	4.06659e-31	1.59451e-29	14	19	19	C2	Artery. Aorta (GTEx)	EpiXcan	0.991077	gtex_aor	0.999981
999	ENSG00000196814	MVB12B	-1.38155	-0.159631	0.167109	0.00983182	0.138746	7.60564e-09	5.12584e-08	14	17	17	C2	Artery. Aorta (GTEx)	EpiXcan	0.991295	gtex_aor	0.999981
1000	ENSG00000215114	UBXN2B	-1.38017	-0.0434088	0.167535	0.0952333	0.193683	2.68991e-12	2.55277e-11	25	30	30	C2	Artery. Aorta (GTEx)	EpiXcan	0.991295	gtex_aor	0.999981
1001	ENSG00000196792	STRN3	1.37975	0.109372	0.167662	0.0189193	0.0337143	0.00500241	0.0151435	8	10	10	C2	Artery. Aorta (GTEx)	EpiXcan	0.991295	gtex_aor	0.999981
1002	ENSG00000102802	MEDAG	1.37973	0.13638	0.167669	0.0135131	0.111251	1.92431e-07	1.07531e-06	15	17	17	C2	Artery. Aorta (GTEx)	EpiXcan	0.991295	gtex_aor	0.999981
1003	ENSG00000105698	USF2	-1.37955	-0.0651022	0.167724	0.0547124	0.0252069	0.0172056	0.0479865	37	45	45	C2	Artery. Aorta (GTEx)	EpiXcan	0.991295	gtex_aor	0.999981
1004	ENSG00000164251	F2RL1	-1.37724	-0.0396724	0.168439	0.134461	0.26786	1.46708e-17	2.21057e-16	20	22	22	C2	Artery. Aorta (GTEx)	EpiXcan	0.994324	gtex_aor	0.999981
1005	ENSG00000176681	LRRC37A	-1.37627	-0.0715237	0.168737	0.0415426	0.336347	7.5127e-23	1.62791e-21	23	32	32	C2	Artery. Aorta (GTEx)	EpiXcan	0.994324	gtex_aor	0.999981
1006	ENSG00000076258	FMO4	-1.37626	-0.0381578	0.16874	0.153506	0.289391	8.56885e-19	1.40783e-17	56	66	66	C2	Artery. Aorta (GTEx)	EpiXcan	0.994324	gtex_aor	0.999981
1007	ENSG00000228998	AC091167.2	-1.37388	-0.0366116	0.169478	0.166988	0.321362	1.21546e-21	2.48742e-20	16	19	19	C2	Artery. Aorta (GTEx)	EpiXcan	0.99481	gtex_aor	0.999981
1008	ENSG00000042493	CAPG	1.37366	0.0410432	0.169548	0.125193	0.286415	5.2029e-19	8.73264e-18	27	34	34	C2	Artery. Aorta (GTEx)	EpiXcan	0.99481	gtex_aor	0.999981
1009	ENSG00000225670	CADM3-AS1	1.37279	0.126898	0.169818	0.0122657	0.0113344	0.111975	0.263522	24	31	31	C2	Artery. Aorta (GTEx)	EpiXcan	0.99481	gtex_aor	0.999981
1010	ENSG00000162882	HAAO	1.3726	0.044534	0.169876	0.077932	0.0836637	9.58155e-06	4.22833e-05	39	46	46	C2	Artery. Aorta (GTEx)	EpiXcan	0.99481	gtex_aor	0.999981
1011	ENSG00000136108	CKAP2	1.37188	0.0305394	0.170102	0.238683	0.401845	3.59617e-28	1.15457e-26	18	21	21	C2	Artery. Aorta (GTEx)	EpiXcan	0.99481	gtex_aor	0.999981
1012	ENSG00000172354	GNB2	-1.37183	-0.105044	0.170118	0.0170487	0.0454155	0.00118917	0.00395018	18	23	23	C2	Artery. Aorta (GTEx)	EpiXcan	0.99481	gtex_aor	0.999981
1013	ENSG00000106993	CDC37L1	-1.37077	-0.0794685	0.170446	0.0393619	0.034222	0.00524808	0.0158325	23	29	29	C2	Artery. Aorta (GTEx)	EpiXcan	0.99481	gtex_aor	0.999981
1014	ENSG00000260257	AL035071.1	1.36992	0.10263	0.170711	0.0222401	0.0357229	0.00469351	0.014267	10	10	10	C2	Artery. Aorta (GTEx)	EpiXcan	0.99481	gtex_aor	0.999981
1015	ENSG00000180801	ARSJ	-1.36991	-0.219571	0.170714	0.00439448	0.0190223	0.0381829	0.100187	4	5	5	C2	Artery. Aorta (GTEx)	EpiXcan	0.99481	gtex_aor	0.999981
1016	ENSG00000002016	RAD52	-1.36951	-0.0378435	0.17084	0.145395	0.215208	6.92406e-14	7.61374e-13	35	45	45	C2	Artery. Aorta (GTEx)	EpiXcan	0.99481	gtex_aor	0.999981
1017	ENSG00000197594	ENPP1	1.36906	0.0467703	0.17098	0.0947392	0.0215337	0.0263092	0.0711783	54	67	67	C2	Artery. Aorta (GTEx)	EpiXcan	0.99481	gtex_aor	0.999981
1018	ENSG00000138688	KIAA1109	1.36849	0.0870155	0.171158	0.0417757	0.0313277	0.00795578	0.0234453	41	47	47	C2	Artery. Aorta (GTEx)	EpiXcan	0.99481	gtex_aor	0.999981
1019	ENSG00000164048	ZNF589	-1.36827	-0.0278204	0.171226	0.252419	0.530876	2.17809e-44	2.25844e-42	18	27	27	C2	Artery. Aorta (GTEx)	EpiXcan	0.99481	gtex_aor	0.999981
1020	ENSG00000169371	SNUPN	1.36695	0.138543	0.17164	0.0111074	0.0639188	9.07391e-05	0.000350584	7	10	10	C2	Artery. Aorta (GTEx)	EpiXcan	0.99481	gtex_aor	0.999981
1021	ENSG00000163808	KIF15	1.36634	0.16362	0.171831	0.0125128	0.0105572	0.124149	0.289012	13	15	15	C2	Artery. Aorta (GTEx)	EpiXcan	0.99481	gtex_aor	0.999981
1022	ENSG00000244617	ASPRV1	-1.36632	-0.0610989	0.171837	0.034171	0.101113	6.30275e-07	3.27734e-06	20	24	24	C2	Artery. Aorta (GTEx)	EpiXcan	0.99481	gtex_aor	0.999981
1023	ENSG00000088682	COQ9	1.36564	0.0666708	0.172051	0.034587	0.161235	2.72543e-10	2.15662e-09	15	26	26	C2	Artery. Aorta (GTEx)	EpiXcan	0.99481	gtex_aor	0.999981
1024	ENSG00000136859	ANGPTL2	-1.36542	-0.132312	0.17212	0.0122202	0.0305901	0.00895109	0.0261199	7	8	8	C2	Artery. Aorta (GTEx)	EpiXcan	0.99481	gtex_aor	0.999981
1025	ENSG00000267100	ILF3-AS1	1.36526	0.0751501	0.17217	0.0411764	0.0486731	0.000607589	0.00209638	64	78	78	C2	Artery. Aorta (GTEx)	EpiXcan	0.99481	gtex_aor	0.999981
1026	ENSG00000106665	CLIP2	-1.36515	-0.0319494	0.172207	0.227422	0.354875	9.3192e-25	2.35045e-23	54	67	67	C2	Artery. Aorta (GTEx)	EpiXcan	0.99481	gtex_aor	0.999981
1027	ENSG00000085982	USP40	-1.36453	-0.0437626	0.172401	0.11546	0.253271	2.96834e-16	3.99143e-15	24	28	28	C2	Artery. Aorta (GTEx)	EpiXcan	0.99481	gtex_aor	0.999981
1028	ENSG00000151148	UBE3B	1.36417	0.0571217	0.172514	0.0507131	0.139092	6.36275e-09	4.32989e-08	12	15	15	C2	Artery. Aorta (GTEx)	EpiXcan	0.99481	gtex_aor	0.999981
1029	ENSG00000157837	SPPL3	-1.36168	-0.0609202	0.1733	0.0611903	0.1227	2.54787e-08	1.60149e-07	18	19	19	C2	Artery. Aorta (GTEx)	EpiXcan	0.995283	gtex_aor	0.999981
1030	ENSG00000165449	SLC16A9	1.36157	0.0600339	0.173333	0.0610692	0.0845483	9.28972e-06	4.11251e-05	28	36	36	C2	Artery. Aorta (GTEx)	EpiXcan	0.995283	gtex_aor	0.999981
1031	ENSG00000132549	VPS13B	1.36091	0.130043	0.173543	0.0132979	0.0107677	0.12436	0.289407	18	34	34	C2	Artery. Aorta (GTEx)	EpiXcan	0.995283	gtex_aor	0.999981
1032	ENSG00000177873	ZNF619	-1.36079	-0.0589251	0.173579	0.0632639	0.0852228	7.26305e-06	3.26069e-05	33	39	39	C2	Artery. Aorta (GTEx)	EpiXcan	0.995283	gtex_aor	0.999981
1033	ENSG00000122692	SMU1	1.36005	0.0755084	0.173815	0.0330075	0.0765424	1.54243e-05	6.61081e-05	41	53	53	C2	Artery. Aorta (GTEx)	EpiXcan	0.995283	gtex_aor	0.999981
1034	ENSG00000169925	BRD3	1.35989	0.340467	0.173866	0.0021581	0.0318711	0.00726022	0.0215178	5	7	7	C2	Artery. Aorta (GTEx)	EpiXcan	0.995283	gtex_aor	0.999981
1035	ENSG00000168038	ULK4	1.3592	0.0316763	0.174084	0.198206	0.424454	6.02829e-31	2.33751e-29	15	17	17	C2	Artery. Aorta (GTEx)	EpiXcan	0.995283	gtex_aor	0.999981
1036	ENSG00000154518	ATP5G3	1.35896	0.0662367	0.174159	0.0501892	0.165172	7.52675e-11	6.33169e-10	17	19	19	C2	Artery. Aorta (GTEx)	EpiXcan	0.995283	gtex_aor	0.999981
1037	ENSG00000121903	ZSCAN20	-1.35875	-0.0426449	0.174225	0.139871	0.0658897	8.90598e-05	0.000344667	62	73	73	C2	Artery. Aorta (GTEx)	EpiXcan	0.995283	gtex_aor	0.999981
1038	ENSG00000148219	ASTN2	1.35859	0.171103	0.174275	0.00866363	0.0210448	0.0270413	0.0730317	2	2	2	C2	Artery. Aorta (GTEx)	EpiXcan	0.995283	gtex_aor	0.999981
1039	ENSG00000135124	P2RX4	1.35727	0.113155	0.174695	0.0140805	0.185551	1.08025e-12	1.06488e-11	19	24	24	C2	Artery. Aorta (GTEx)	EpiXcan	0.996307	gtex_aor	0.999981
1040	ENSG00000254245	PCDHGA3	-1.35661	-0.493614	0.174906	0.00120273	0.0141819	0.0729938	0.180047	2	2	2	C2	Artery. Aorta (GTEx)	EpiXcan	0.996307	gtex_aor	0.999981
1041	ENSG00000174720	LARP7	1.35644	0.117104	0.174959	0.0152698	0.185511	6.21916e-12	5.73113e-11	7	13	13	C2	Artery. Aorta (GTEx)	EpiXcan	0.996307	gtex_aor	0.999981
1042	ENSG00000168237	GLYCTK	1.35392	0.166549	0.17576	0.00779348	0.0424259	0.00186131	0.00599369	4	5	5	C2	Artery. Aorta (GTEx)	EpiXcan	0.998905	gtex_aor	0.999981
1043	ENSG00000106069	CHN2	-1.3532	-0.0366894	0.175993	0.15713	0.193731	1.85533e-12	1.78494e-11	29	35	35	C2	Artery. Aorta (GTEx)	EpiXcan	0.998905	gtex_aor	0.999981
1044	ENSG00000072422	RHOBTB1	-1.35237	-0.0441947	0.176257	0.0649183	0.0567132	0.000194779	0.000720347	20	21	21	C2	Artery. Aorta (GTEx)	EpiXcan	0.998905	gtex_aor	0.999981
1045	ENSG00000165138	ANKS6	1.35221	0.0356569	0.176307	0.122928	0.187667	2.74638e-12	2.60459e-11	47	59	59	C2	Artery. Aorta (GTEx)	EpiXcan	0.998905	gtex_aor	0.999981
1046	ENSG00000186814	ZSCAN30	1.35213	0.138708	0.176335	0.0115244	0.056782	0.00028174	0.00101881	8	11	11	C2	Artery. Aorta (GTEx)	EpiXcan	0.998905	gtex_aor	0.999981
1047	ENSG00000135241	PNPLA8	-1.35172	-0.0811244	0.176464	0.0410904	0.0581106	0.000266235	0.000965983	31	34	34	C2	Artery. Aorta (GTEx)	EpiXcan	0.998905	gtex_aor	0.999981
1048	ENSG00000271335	AL117336.3	-1.35078	-0.0241586	0.176766	0.326763	0.503436	3.32129e-39	2.37201e-37	20	22	22	C2	Artery. Aorta (GTEx)	EpiXcan	0.998905	gtex_aor	0.999981
1049	ENSG00000118922	KLF12	1.34989	0.115599	0.177052	0.0151197	0.0409937	0.00233384	0.00740293	8	10	10	C2	Artery. Aorta (GTEx)	EpiXcan	0.998905	gtex_aor	0.999981
1050	ENSG00000155792	DEPTOR	1.34907	0.195904	0.177316	0.00432559	0.025249	0.0170979	0.0477241	4	5	5	C2	Artery. Aorta (GTEx)	EpiXcan	0.998905	gtex_aor	0.999981
1051	ENSG00000119950	MXI1	-1.34847	-0.132085	0.177508	0.0140305	0.011904	0.101226	0.241679	10	12	12	C2	Artery. Aorta (GTEx)	EpiXcan	0.998905	gtex_aor	0.999981
1052	ENSG00000136104	RNASEH2B	1.34772	0.0300059	0.177747	0.208447	0.348213	1.30828e-23	2.99727e-22	36	44	44	C2	Artery. Aorta (GTEx)	EpiXcan	0.998905	gtex_aor	0.999981
1053	ENSG00000099814	CEP170B	-1.34754	-0.0390767	0.177805	0.161492	0.126004	4.37433e-08	2.65994e-07	54	72	72	C2	Artery. Aorta (GTEx)	EpiXcan	0.998905	gtex_aor	0.999981
1054	ENSG00000132953	XPO4	-1.34696	-0.137858	0.177993	0.0134226	0.0424383	0.00174306	0.00564276	13	15	15	C2	Artery. Aorta (GTEx)	EpiXcan	0.998905	gtex_aor	0.999981
1055	ENSG00000110090	CPT1A	1.34652	0.100163	0.178136	0.0208013	0.0371661	0.00367911	0.0113838	5	5	5	C2	Artery. Aorta (GTEx)	EpiXcan	0.998905	gtex_aor	0.999981
1056	ENSG00000143387	CTSK	1.34607	0.092026	0.178281	0.0233299	0.0607544	0.000121842	0.000463338	17	26	26	C2	Artery. Aorta (GTEx)	EpiXcan	0.998905	gtex_aor	0.999981
1057	ENSG00000125630	POLR1B	1.34571	0.0297536	0.178397	0.245926	0.245049	6.39351e-17	9.16032e-16	57	68	68	C2	Artery. Aorta (GTEx)	EpiXcan	0.998905	gtex_aor	0.999981
1058	ENSG00000148396	SEC16A	1.34472	0.0262451	0.178715	0.228639	0.245496	1.87188e-16	2.56636e-15	49	60	60	C2	Artery. Aorta (GTEx)	EpiXcan	0.998905	gtex_aor	0.999981
1059	ENSG00000121766	ZCCHC17	-1.34434	-0.081994	0.178839	0.0441357	0.0180974	0.0446511	0.115853	23	29	29	C2	Artery. Aorta (GTEx)	EpiXcan	0.998905	gtex_aor	0.999981
1060	ENSG00000170954	ZNF415	1.34424	0.0454673	0.178871	0.082261	0.228679	4.43251e-15	5.33961e-14	11	14	14	C2	Artery. Aorta (GTEx)	EpiXcan	0.998905	gtex_aor	0.999981
1061	ENSG00000182405	PGBD4	1.34313	0.0869322	0.179231	0.0276764	0.0198637	0.0345747	0.091368	30	35	35	C2	Artery. Aorta (GTEx)	EpiXcan	0.998905	gtex_aor	0.999981
1062	ENSG00000150977	RILPL2	-1.34238	-0.151759	0.179473	0.0108237	0.0357778	0.00449668	0.0137224	7	8	8	C2	Artery. Aorta (GTEx)	EpiXcan	0.998905	gtex_aor	0.999981
1063	ENSG00000112877	CEP72	1.34219	0.0457215	0.179533	0.103281	0.120176	1.84286e-08	1.18332e-07	68	80	80	C2	Artery. Aorta (GTEx)	EpiXcan	0.998905	gtex_aor	0.999981
1064	ENSG00000163946	FAM208A	-1.34079	-0.121256	0.179988	0.0171771	0.0221905	0.0249525	0.0677565	15	18	18	C2	Artery. Aorta (GTEx)	EpiXcan	0.998905	gtex_aor	0.999981
1065	ENSG00000188760	TMEM198	-1.34069	-0.0874567	0.180023	0.0294436	0.0306998	0.0089132	0.0260202	30	40	40	C2	Artery. Aorta (GTEx)	EpiXcan	0.998905	gtex_aor	0.999981
1066	ENSG00000108786	HSD17B1	-1.34008	-0.0975767	0.18022	0.0249633	0.0382935	0.00233783	0.00741389	19	27	27	C2	Artery. Aorta (GTEx)	EpiXcan	0.998905	gtex_aor	0.999981
1067	ENSG00000132514	CLEC10A	1.3397	0.0840518	0.180342	0.0298553	0.0207825	0.0312164	0.0832319	23	35	35	C2	Artery. Aorta (GTEx)	EpiXcan	0.998905	gtex_aor	0.999981
1068	ENSG00000198315	ZKSCAN8	-1.33874	-0.111126	0.180655	0.0188193	0.0283089	0.0115189	0.0330142	17	21	21	C2	Artery. Aorta (GTEx)	EpiXcan	0.998905	gtex_aor	0.999981
1069	ENSG00000162373	BEND5	-1.33869	-0.0912097	0.180672	0.0286657	0.0213894	0.0277335	0.0747139	15	18	18	C2	Artery. Aorta (GTEx)	EpiXcan	0.998905	gtex_aor	0.999981
1070	ENSG00000105258	POLR2I	1.33848	0.0812252	0.180739	0.035539	0.0297368	0.00911491	0.0265648	14	20	20	C2	Artery. Aorta (GTEx)	EpiXcan	0.998905	gtex_aor	0.999981
1071	ENSG00000267280	TBX2-AS1	1.33793	0.0569186	0.180921	0.0823061	0.0713858	4.51551e-05	0.000181372	32	38	38	C2	Artery. Aorta (GTEx)	EpiXcan	0.998905	gtex_aor	0.999981
1072	ENSG00000104972	LILRB1	-1.33678	-0.124191	0.181294	0.0161303	0.113337	2.37486e-07	1.31397e-06	6	8	8	C2	Artery. Aorta (GTEx)	EpiXcan	0.998905	gtex_aor	0.999981
1073	ENSG00000163959	SLC51A	1.33635	0.119074	0.181434	0.012884	0.169923	1.98897e-11	1.7599e-10	7	11	11	C2	Artery. Aorta (GTEx)	EpiXcan	0.998905	gtex_aor	0.999981
1074	ENSG00000162852	CNST	1.33598	0.367462	0.181557	0.00147397	0.0112055	0.113324	0.266205	6	6	6	C2	Artery. Aorta (GTEx)	EpiXcan	0.998905	gtex_aor	0.999981
1075	ENSG00000122643	NT5C3A	-1.33527	-0.114205	0.181789	0.0159986	0.0214776	0.0299046	0.0800649	11	14	14	C2	Artery. Aorta (GTEx)	EpiXcan	0.998905	gtex_aor	0.999981
1076	ENSG00000135298	ADGRB3	1.33494	0.0573123	0.181897	0.047423	0.10825	3.77691e-07	2.02719e-06	18	20	20	C2	Artery. Aorta (GTEx)	EpiXcan	0.998905	gtex_aor	0.999981
1077	ENSG00000168958	MFF	1.33482	0.0627227	0.181936	0.0483212	0.132778	6.2259e-09	4.24708e-08	17	18	18	C2	Artery. Aorta (GTEx)	EpiXcan	0.998905	gtex_aor	0.999981
1078	ENSG00000005059	MCUB	1.33339	0.0904571	0.182405	0.0363018	0.062487	0.0001725	0.000642707	48	58	58	C2	Artery. Aorta (GTEx)	EpiXcan	0.998905	gtex_aor	0.999981
1079	ENSG00000198924	DCLRE1A	-1.3325	-0.404774	0.182695	0.00128759	0.011307	0.113585	0.266773	7	8	8	C2	Artery. Aorta (GTEx)	EpiXcan	0.998905	gtex_aor	0.999981
1080	ENSG00000272720	AL022322.1	-1.33203	-0.037523	0.182852	0.182116	0.102598	7.93224e-07	4.05683e-06	54	62	62	C2	Artery. Aorta (GTEx)	EpiXcan	0.998905	gtex_aor	0.999981
1081	ENSG00000248275	TRIM52-AS1	-1.33155	-0.0248894	0.183009	0.348084	0.553565	3.56799e-48	5.0964e-46	11	12	12	C2	Artery. Aorta (GTEx)	EpiXcan	0.998905	gtex_aor	0.999981
1082	ENSG00000074201	CLNS1A	1.33101	0.345889	0.183187	0.00193594	0.0144552	0.0728627	0.179819	11	14	14	C2	Artery. Aorta (GTEx)	EpiXcan	0.998905	gtex_aor	0.999981
1083	ENSG00000133302	SLF1	1.33097	0.385634	0.1832	0.00103685	0.0132085	0.0860138	0.208995	1	1	1	C2	Artery. Aorta (GTEx)	EpiXcan	0.998905	gtex_aor	0.999981
1084	ENSG00000258920	FOXN3-AS1	-1.3309	-0.195061	0.183221	0.0053119	0.0438188	0.00150701	0.00493337	3	4	4	C2	Artery. Aorta (GTEx)	EpiXcan	0.998905	gtex_aor	0.999981
1085	ENSG00000086102	NFX1	1.33048	0.100075	0.18336	0.0206444	0.019409	0.0369922	0.0972791	22	24	24	C2	Artery. Aorta (GTEx)	EpiXcan	0.998905	gtex_aor	0.999981
1086	ENSG00000177042	TMEM80	-1.33025	-0.0511125	0.183437	0.0755005	0.492532	1.15118e-37	7.35808e-36	9	15	15	C2	Artery. Aorta (GTEx)	EpiXcan	0.998905	gtex_aor	0.999981
1087	ENSG00000172775	FAM192A	-1.329	-0.070743	0.183849	0.045134	0.246055	8.49985e-16	1.09458e-14	12	18	18	C2	Artery. Aorta (GTEx)	EpiXcan	0.998905	gtex_aor	0.999981
1088	ENSG00000167815	PRDX2	1.32817	0.127519	0.184121	0.00744924	0.152703	1.17324e-09	8.61651e-09	7	12	12	C2	Artery. Aorta (GTEx)	EpiXcan	0.998905	gtex_aor	0.999981
1089	ENSG00000253982	AC100810.1	1.328	0.340518	0.184177	0.00189006	0.32117	3.51545e-22	7.37769e-21	4	11	11	C2	Artery. Aorta (GTEx)	EpiXcan	0.998905	gtex_aor	0.999981
1090	ENSG00000186951	PPARA	-1.32781	-0.25542	0.184242	0.00413817	0.0144456	0.0722421	0.178413	7	11	11	C2	Artery. Aorta (GTEx)	EpiXcan	0.998905	gtex_aor	0.999981
1091	ENSG00000109519	GRPEL1	1.32747	0.239263	0.184354	0.00404663	0.0108049	0.121922	0.28435	13	18	18	C2	Artery. Aorta (GTEx)	EpiXcan	0.998905	gtex_aor	0.999981
1092	ENSG00000136870	ZNF189	-1.32742	-0.0399247	0.18437	0.10483	0.0913613	2.71322e-06	1.2892e-05	56	60	60	C2	Artery. Aorta (GTEx)	EpiXcan	0.998905	gtex_aor	0.999981
1093	ENSG00000259820	AC083843.2	1.32566	0.084484	0.184952	0.0399422	0.0945486	1.37043e-06	6.78575e-06	9	11	11	C2	Artery. Aorta (GTEx)	EpiXcan	0.998905	gtex_aor	0.999981
1094	ENSG00000138346	DNA2	1.32566	0.03301	0.184952	0.187306	0.393194	1.74487e-27	5.3329e-26	16	22	22	C2	Artery. Aorta (GTEx)	EpiXcan	0.998905	gtex_aor	0.999981
1095	ENSG00000233016	SNHG7	1.3246	0.0352649	0.185305	0.168424	0.384604	4.28614e-27	1.27383e-25	18	24	24	C2	Artery. Aorta (GTEx)	EpiXcan	0.998905	gtex_aor	0.999981
1096	ENSG00000035115	SH3YL1	1.32437	0.0539777	0.18538	0.0790302	0.0997047	1.38294e-06	6.84041e-06	42	50	50	C2	Artery. Aorta (GTEx)	EpiXcan	0.998905	gtex_aor	0.999981
1097	ENSG00000173040	EVC2	-1.32373	-0.0605022	0.185593	0.0671094	0.044045	0.00162205	0.00527911	54	65	65	C2	Artery. Aorta (GTEx)	EpiXcan	0.998905	gtex_aor	0.999981
1098	ENSG00000196405	EVL	-1.3237	-0.031447	0.185603	0.143026	0.0454385	0.00138771	0.00457385	68	84	84	C2	Artery. Aorta (GTEx)	EpiXcan	0.998905	gtex_aor	0.999981
1099	ENSG00000113716	HMGXB3	1.32334	0.113304	0.185724	0.0153759	0.0525329	0.000592368	0.0020474	10	12	12	C2	Artery. Aorta (GTEx)	EpiXcan	0.998905	gtex_aor	0.999981
1100	ENSG00000100968	NFATC4	1.32333	0.0730479	0.185727	0.0432953	0.0680718	7.35899e-05	0.000287821	17	19	19	C2	Artery. Aorta (GTEx)	EpiXcan	0.998905	gtex_aor	0.999981
1101	ENSG00000250462	LRRC37BP1	1.32309	0.310517	0.185806	0.00735075	0.0255648	0.0166306	0.0465032	8	10	10	C2	Artery. Aorta (GTEx)	EpiXcan	0.998905	gtex_aor	0.999981
1102	ENSG00000111664	GNB3	1.3219	0.037542	0.1862	0.160295	0.269278	6.00815e-18	9.30332e-17	4	5	5	C2	Artery. Aorta (GTEx)	EpiXcan	0.998905	gtex_aor	0.999981
1103	ENSG00000259366	AC108449.2	-1.32035	-0.0838564	0.186719	0.0239014	0.0126873	0.0922634	0.222436	15	16	16	C2	Artery. Aorta (GTEx)	EpiXcan	0.998905	gtex_aor	0.999981
1104	ENSG00000165629	ATP5C1	1.32003	0.159323	0.186825	0.00770032	0.0154779	0.0507948	0.130153	12	14	14	C2	Artery. Aorta (GTEx)	EpiXcan	0.998905	gtex_aor	0.999981
1105	ENSG00000197860	SGTB	1.31995	0.0891223	0.186851	0.0297352	0.0132619	0.0886405	0.214669	27	30	30	C2	Artery. Aorta (GTEx)	EpiXcan	0.998905	gtex_aor	0.999981
1106	ENSG00000206344	HCG27	1.31979	0.0488378	0.186905	0.0724708	0.155666	1.97176e-10	1.5817e-09	17	27	27	C2	Artery. Aorta (GTEx)	EpiXcan	0.998905	gtex_aor	0.999981
1107	ENSG00000120805	ARL1	1.31872	0.077786	0.187261	0.053783	0.0991661	1.25338e-06	6.24595e-06	10	10	10	C2	Artery. Aorta (GTEx)	EpiXcan	0.998905	gtex_aor	0.999981
1108	ENSG00000100504	PYGL	1.31834	0.0552571	0.18739	0.0682967	0.0514851	0.000543507	0.00189113	37	41	41	C2	Artery. Aorta (GTEx)	EpiXcan	0.998905	gtex_aor	0.999981
1109	ENSG00000135074	ADAM19	1.31736	0.0547968	0.187719	0.0788696	0.0621626	0.000142376	0.000536324	60	76	76	C2	Artery. Aorta (GTEx)	EpiXcan	0.998905	gtex_aor	0.999981
1110	ENSG00000239467	AC007405.3	1.31734	0.0674461	0.187724	0.0440965	0.0496049	0.000729879	0.00249009	26	33	33	C2	Artery. Aorta (GTEx)	EpiXcan	0.998905	gtex_aor	0.999981
1111	ENSG00000149294	NCAM1	1.31729	0.0355758	0.187741	0.155434	0.285739	3.27819e-19	5.57571e-18	20	26	26	C2	Artery. Aorta (GTEx)	EpiXcan	0.998905	gtex_aor	0.999981
1112	ENSG00000141698	NT5C3B	-1.31723	-0.0383576	0.18776	0.135969	0.535808	2.2323e-43	2.05577e-41	41	55	55	C2	Artery. Aorta (GTEx)	EpiXcan	0.998905	gtex_aor	0.999981
1113	ENSG00000106333	PCOLCE	-1.31659	-0.0961838	0.187975	0.0220704	0.0117714	0.10481	0.248878	16	19	19	C2	Artery. Aorta (GTEx)	EpiXcan	0.998905	gtex_aor	0.999981
1114	ENSG00000183354	KIAA2026	1.316	0.155815	0.188174	0.0119844	0.0358773	0.00366498	0.0113476	4	5	5	C2	Artery. Aorta (GTEx)	EpiXcan	0.998905	gtex_aor	0.999981
1115	ENSG00000258708	SLC25A21-AS1	-1.31592	-0.154038	0.1882	0.0107721	0.0508079	0.000597995	0.00206583	1	1	1	C2	Artery. Aorta (GTEx)	EpiXcan	0.998905	gtex_aor	0.999981
1116	ENSG00000024048	UBR2	1.31536	0.122516	0.188388	0.0117193	0.0417854	0.00222884	0.00710044	7	8	8	C2	Artery. Aorta (GTEx)	EpiXcan	0.998905	gtex_aor	0.999981
1117	ENSG00000226849	AL109811.1	-1.3146	-0.0799572	0.188645	0.0498462	0.0412676	0.00229009	0.00728065	34	42	42	C2	Artery. Aorta (GTEx)	EpiXcan	0.998905	gtex_aor	0.999981
1118	ENSG00000266173	STRADA	1.3144	0.0805376	0.188712	0.0422892	0.0227076	0.0221486	0.0606725	41	54	54	C2	Artery. Aorta (GTEx)	EpiXcan	0.998905	gtex_aor	0.999981
1119	ENSG00000197928	ZNF677	-1.31305	-0.0541567	0.189165	0.0681006	0.115678	9.14294e-08	5.36841e-07	26	31	31	C2	Artery. Aorta (GTEx)	EpiXcan	0.998905	gtex_aor	0.999981
1120	ENSG00000204859	ZBTB48	-1.3128	-0.0778362	0.189251	0.0432287	0.0206415	0.0324339	0.0862316	26	31	31	C2	Artery. Aorta (GTEx)	EpiXcan	0.998905	gtex_aor	0.999981
1121	ENSG00000206527	HACD2	-1.31194	-0.0956621	0.189542	0.015221	0.0663057	0.000105436	0.000404353	7	8	8	C2	Artery. Aorta (GTEx)	EpiXcan	0.998905	gtex_aor	0.999981
1122	ENSG00000184990	SIVA1	1.3118	0.155246	0.189587	0.00858328	0.101853	9.82614e-07	4.96916e-06	5	6	6	C2	Artery. Aorta (GTEx)	EpiXcan	0.998905	gtex_aor	0.999981
1123	ENSG00000157181	C1orf27	-1.31084	-0.124497	0.189911	0.0130435	0.0593232	0.000194727	0.000720346	14	15	15	C2	Artery. Aorta (GTEx)	EpiXcan	0.998905	gtex_aor	0.999981
1124	ENSG00000178425	NT5DC1	1.30982	0.0465361	0.190255	0.0767501	0.17451	5.17008e-11	4.41285e-10	25	34	34	C2	Artery. Aorta (GTEx)	EpiXcan	0.998905	gtex_aor	0.999981
1125	ENSG00000139531	SUOX	1.30961	0.0408263	0.190328	0.13827	0.211438	1.00241e-13	1.0852e-12	48	60	60	C2	Artery. Aorta (GTEx)	EpiXcan	0.998905	gtex_aor	0.999981
1126	ENSG00000172780	RAB43	-1.30917	-0.103911	0.190478	0.0257383	0.0804212	1.13941e-05	4.97487e-05	12	20	20	C2	Artery. Aorta (GTEx)	EpiXcan	0.998905	gtex_aor	0.999981
1127	ENSG00000117859	OSBPL9	1.30914	0.0888018	0.190486	0.0355589	0.0483347	0.000845314	0.00285538	12	12	12	C2	Artery. Aorta (GTEx)	EpiXcan	0.998905	gtex_aor	0.999981
1128	ENSG00000146425	DYNLT1	1.30894	0.0540642	0.190554	0.063383	0.254643	1.3771e-16	1.91047e-15	16	23	23	C2	Artery. Aorta (GTEx)	EpiXcan	0.998905	gtex_aor	0.999981
1129	ENSG00000136100	VPS36	-1.30818	-0.0792633	0.190811	0.0309186	0.0284641	0.0116338	0.03333	9	12	12	C2	Artery. Aorta (GTEx)	EpiXcan	0.998905	gtex_aor	0.999981
1130	ENSG00000075643	MOCOS	-1.30773	-0.0396648	0.190963	0.145942	0.197012	1.01912e-12	1.00675e-11	50	59	59	C2	Artery. Aorta (GTEx)	EpiXcan	0.998905	gtex_aor	0.999981
1131	ENSG00000105700	KXD1	-1.3063	-0.06694	0.191449	0.06255	0.02181	0.0278453	0.0749845	43	54	54	C2	Artery. Aorta (GTEx)	EpiXcan	0.998905	gtex_aor	0.999981
1132	ENSG00000109814	UGDH	1.30587	0.0657482	0.191598	0.0416013	0.0487268	0.000621542	0.00214189	34	41	41	C2	Artery. Aorta (GTEx)	EpiXcan	0.998905	gtex_aor	0.999981
1133	ENSG00000128928	IVD	-1.30576	-0.0277542	0.191634	0.234773	0.425033	1.69435e-30	6.37566e-29	36	42	42	C2	Artery. Aorta (GTEx)	EpiXcan	0.998905	gtex_aor	0.999981
1134	ENSG00000172671	ZFAND4	-1.30457	-0.173267	0.19204	0.00919276	0.0140679	0.0774184	0.190257	36	44	44	C2	Artery. Aorta (GTEx)	EpiXcan	0.998905	gtex_aor	0.999981
1135	ENSG00000138172	CALHM2	-1.3038	-0.107543	0.192302	0.0187425	0.0215865	0.0251925	0.068342	17	21	21	C2	Artery. Aorta (GTEx)	EpiXcan	0.998905	gtex_aor	0.999981
1136	ENSG00000178460	MCMDC2	-1.30293	-0.261193	0.1926	0.00231851	0.0151619	0.0650975	0.162604	1	1	1	C2	Artery. Aorta (GTEx)	EpiXcan	0.998905	gtex_aor	0.999981
1137	ENSG00000147853	AK3	1.30284	0.107371	0.19263	0.0160443	0.040971	0.00249134	0.00786863	6	8	8	C2	Artery. Aorta (GTEx)	EpiXcan	0.998905	gtex_aor	0.999981
1138	ENSG00000099341	PSMD8	-1.30129	-0.109391	0.193158	0.0195966	0.0290902	0.0107218	0.0308942	26	32	32	C2	Artery. Aorta (GTEx)	EpiXcan	0.998905	gtex_aor	0.999981
1139	ENSG00000248098	BCKDHA	-1.29959	-0.0741886	0.193742	0.0391901	0.171716	4.47174e-11	3.84493e-10	8	13	13	C2	Artery. Aorta (GTEx)	EpiXcan	0.998905	gtex_aor	0.999981
1140	ENSG00000165868	HSPA12A	-1.2985	-0.0634942	0.194114	0.0557711	0.0973198	1.36278e-06	6.75261e-06	27	31	31	C2	Artery. Aorta (GTEx)	EpiXcan	0.998905	gtex_aor	0.999981
1141	ENSG00000144827	ABHD10	1.29839	0.112388	0.194155	0.0136744	0.0513242	0.00066396	0.00227629	7	7	7	C2	Artery. Aorta (GTEx)	EpiXcan	0.998905	gtex_aor	0.999981
1142	ENSG00000187961	KLHL17	1.298	0.0502259	0.194289	0.0457081	0.0451506	0.00150684	0.00493337	25	44	44	C2	Artery. Aorta (GTEx)	EpiXcan	0.998905	gtex_aor	0.999981
1143	ENSG00000050130	JKAMP	1.29741	0.0407477	0.19449	0.126164	0.22339	6.82682e-15	8.09846e-14	55	62	62	C2	Artery. Aorta (GTEx)	EpiXcan	0.998905	gtex_aor	0.999981
1144	ENSG00000184619	KRBA2	-1.29698	-0.114064	0.194638	0.0165085	0.193793	2.0467e-12	1.95962e-11	3	4	4	C2	Artery. Aorta (GTEx)	EpiXcan	0.998905	gtex_aor	0.999981
1145	ENSG00000132436	FIGNL1	-1.29655	-0.024895	0.194787	0.308976	0.361571	2.46205e-25	6.4059e-24	41	46	46	C2	Artery. Aorta (GTEx)	EpiXcan	0.998905	gtex_aor	0.999981
1146	ENSG00000196196	HRCT1	1.29645	0.0399872	0.194821	0.126677	0.237015	3.17707e-15	3.88068e-14	38	43	43	C2	Artery. Aorta (GTEx)	EpiXcan	0.998905	gtex_aor	0.999981
1147	ENSG00000067221	STOML1	1.29608	0.0514027	0.194949	0.0635886	0.238252	3.67645e-15	4.45953e-14	14	18	18	C2	Artery. Aorta (GTEx)	EpiXcan	0.998905	gtex_aor	0.999981
1148	ENSG00000101445	PPP1R16B	-1.29607	-0.0825712	0.19495	0.0246563	0.0649223	0.0001028	0.000394807	12	13	13	C2	Artery. Aorta (GTEx)	EpiXcan	0.998905	gtex_aor	0.999981
1149	ENSG00000162572	SCNN1D	1.29585	0.128483	0.195026	0.0183798	0.0757801	3.12098e-05	0.000128153	13	24	24	C2	Artery. Aorta (GTEx)	EpiXcan	0.998905	gtex_aor	0.999981
1150	ENSG00000172785	CBWD1	1.29553	0.116277	0.195139	0.01349	0.329609	6.15472e-22	1.27635e-20	7	13	13	C2	Artery. Aorta (GTEx)	EpiXcan	0.998905	gtex_aor	0.999981
1151	ENSG00000100211	CBY1	1.29511	0.0281032	0.195281	0.271612	0.346591	1.20767e-23	2.77131e-22	30	38	38	C2	Artery. Aorta (GTEx)	EpiXcan	0.998905	gtex_aor	0.999981
1152	ENSG00000160172	FAM86C2P	1.29473	0.0598812	0.195412	0.0541322	0.0682654	6.6815e-05	0.000262497	28	38	38	C2	Artery. Aorta (GTEx)	EpiXcan	0.998905	gtex_aor	0.999981
1153	ENSG00000140577	CRTC3	1.29446	0.0424509	0.195505	0.134589	0.241284	1.56341e-15	1.96274e-14	13	13	13	C2	Artery. Aorta (GTEx)	EpiXcan	0.998905	gtex_aor	0.999981
1154	ENSG00000164808	SPIDR	-1.29424	-0.103666	0.195581	0.0304586	0.0204196	0.0323559	0.0860732	18	23	23	C2	Artery. Aorta (GTEx)	EpiXcan	0.998905	gtex_aor	0.999981
1155	ENSG00000007047	MARK4	-1.29257	-0.0473393	0.196159	0.0885883	0.128558	2.18122e-08	1.3847e-07	46	60	60	C2	Artery. Aorta (GTEx)	EpiXcan	0.998905	gtex_aor	0.999981
1156	ENSG00000090487	SPG21	1.29142	0.0303326	0.196556	0.210549	0.563049	1.40081e-47	1.92241e-45	15	22	22	C2	Artery. Aorta (GTEx)	EpiXcan	0.998905	gtex_aor	0.999981
1157	ENSG00000067066	SP100	1.29085	0.11058	0.196755	0.0207111	0.0103834	0.12923	0.299397	22	32	32	C2	Artery. Aorta (GTEx)	EpiXcan	0.998905	gtex_aor	0.999981
1158	ENSG00000153317	ASAP1	-1.29066	-0.0324043	0.196821	0.140438	0.0842476	9.4601e-06	4.18e-05	90	97	97	C2	Artery. Aorta (GTEx)	EpiXcan	0.998905	gtex_aor	0.999981
1159	ENSG00000162669	HFM1	-1.29021	-0.050961	0.196978	0.0758424	0.313181	8.36584e-21	1.61747e-19	18	21	21	C2	Artery. Aorta (GTEx)	EpiXcan	0.998905	gtex_aor	0.999981
1160	ENSG00000134324	LPIN1	-1.29018	-0.0320134	0.196987	0.189387	0.220386	9.2692e-15	1.09126e-13	50	72	72	C2	Artery. Aorta (GTEx)	EpiXcan	0.998905	gtex_aor	0.999981
1161	ENSG00000186162	CIDECP	1.28976	0.107159	0.197133	0.0157905	0.0282771	0.0117634	0.0336738	19	25	25	C2	Artery. Aorta (GTEx)	EpiXcan	0.998905	gtex_aor	0.999981
1162	ENSG00000166922	SCG5	-1.28948	-0.0642434	0.197232	0.0480158	0.102561	6.30927e-07	3.27829e-06	30	37	37	C2	Artery. Aorta (GTEx)	EpiXcan	0.998905	gtex_aor	0.999981
1163	ENSG00000204839	MROH6	-1.2893	-0.0815341	0.197295	0.0303123	0.0915738	4.13987e-06	1.92142e-05	10	16	16	C2	Artery. Aorta (GTEx)	EpiXcan	0.998905	gtex_aor	0.999981
1164	ENSG00000177103	DSCAML1	1.28905	0.0614465	0.19738	0.0442889	0.054015	0.000496138	0.00173834	18	21	21	C2	Artery. Aorta (GTEx)	EpiXcan	0.998905	gtex_aor	0.999981
1165	ENSG00000197181	PIWIL2	-1.28894	-0.0402452	0.197418	0.116709	0.219966	6.36765e-14	7.02953e-13	34	43	43	C2	Artery. Aorta (GTEx)	EpiXcan	0.998905	gtex_aor	0.999981
1166	ENSG00000126215	XRCC3	1.2887	0.0605752	0.197503	0.0490901	0.112089	1.03932e-07	6.05174e-07	23	30	30	C2	Artery. Aorta (GTEx)	EpiXcan	0.998905	gtex_aor	0.999981
1167	ENSG00000068650	ATP11A	-1.28839	-0.650347	0.197609	0.000654262	0.018248	0.0410597	0.10711	3	5	5	C2	Artery. Aorta (GTEx)	EpiXcan	0.998905	gtex_aor	0.999981
1168	ENSG00000183570	PCBP3	1.28819	0.0486225	0.19768	0.1277	0.248648	2.21636e-16	3.01502e-15	48	63	63	C2	Artery. Aorta (GTEx)	EpiXcan	0.998905	gtex_aor	0.999981
1169	ENSG00000110811	P3H3	1.28796	0.145806	0.197761	0.00835089	0.0186028	0.0418241	0.108983	2	3	3	C2	Artery. Aorta (GTEx)	EpiXcan	0.998905	gtex_aor	0.999981
1170	ENSG00000111696	NT5DC3	-1.28746	-0.0345783	0.197933	0.149363	0.24442	1.12694e-15	1.43147e-14	25	25	25	C2	Artery. Aorta (GTEx)	EpiXcan	0.998905	gtex_aor	0.999981
1171	ENSG00000167842	MIS12	-1.28594	-0.0433344	0.198465	0.0960301	0.204888	5.86398e-13	5.91383e-12	23	26	26	C2	Artery. Aorta (GTEx)	EpiXcan	0.998905	gtex_aor	0.999981
1172	ENSG00000100196	KDELR3	-1.28553	-0.0617347	0.198606	0.0568052	0.0595205	0.000237528	0.000867672	25	29	29	C2	Artery. Aorta (GTEx)	EpiXcan	0.998905	gtex_aor	0.999981
1173	ENSG00000103043	VAC14	-1.28523	-0.0384725	0.198711	0.0837295	0.0874897	5.18896e-06	2.37447e-05	48	58	58	C2	Artery. Aorta (GTEx)	EpiXcan	0.998905	gtex_aor	0.999981
1174	ENSG00000152454	ZNF256	-1.28454	-0.0571986	0.198952	0.0593397	0.016213	0.0588332	0.148307	45	62	62	C2	Artery. Aorta (GTEx)	EpiXcan	0.998905	gtex_aor	0.999981
1175	ENSG00000234585	CCT6P3	1.28452	0.0186689	0.198958	0.501924	0.615947	1.81203e-55	5.07297e-53	46	54	54	C2	Artery. Aorta (GTEx)	EpiXcan	0.998905	gtex_aor	0.999981
1176	ENSG00000161048	NAPEPLD	1.28406	0.0740803	0.199123	0.038151	0.0356604	0.00469655	0.0142732	46	53	53	C2	Artery. Aorta (GTEx)	EpiXcan	0.998905	gtex_aor	0.999981
1177	ENSG00000082213	C5orf22	-1.28378	-0.0560309	0.199221	0.0723136	0.0242746	0.0192316	0.0532446	50	64	64	C2	Artery. Aorta (GTEx)	EpiXcan	0.998905	gtex_aor	0.999981
1178	ENSG00000182093	WRB	-1.28224	-0.0526638	0.19976	0.051761	0.235005	3.76738e-15	4.56587e-14	14	21	21	C2	Artery. Aorta (GTEx)	EpiXcan	0.998905	gtex_aor	0.999981
1179	ENSG00000260285	AL133367.1	-1.28202	-0.0845985	0.199837	0.02983	0.0865629	8.26141e-06	3.67705e-05	23	26	26	C2	Artery. Aorta (GTEx)	EpiXcan	0.998905	gtex_aor	0.999981
1180	ENSG00000109084	TMEM97	1.2816	0.0619316	0.199982	0.0407384	0.0569145	0.00028205	0.00101966	21	25	25	C2	Artery. Aorta (GTEx)	EpiXcan	0.998905	gtex_aor	0.999981
1181	ENSG00000131711	MAP1B	1.28138	0.0402025	0.200061	0.114981	0.228663	1.16169e-14	1.36078e-13	7	10	10	C2	Artery. Aorta (GTEx)	EpiXcan	0.998905	gtex_aor	0.999981
1182	ENSG00000101190	TCFL5	1.28102	0.0277887	0.200185	0.236516	0.287006	1.22396e-18	1.9899e-17	53	63	63	C2	Artery. Aorta (GTEx)	EpiXcan	0.998905	gtex_aor	0.999981
1183	ENSG00000155097	ATP6V1C1	-1.28	-0.202623	0.200544	0.00447101	0.0235697	0.0206012	0.0567445	7	8	8	C2	Artery. Aorta (GTEx)	EpiXcan	0.998905	gtex_aor	0.999981
1184	ENSG00000168827	GFM1	-1.27722	-0.0461309	0.201526	0.0785843	0.155668	2.54697e-10	2.02456e-09	58	75	75	C2	Artery. Aorta (GTEx)	EpiXcan	0.998905	gtex_aor	0.999981
1185	ENSG00000140398	NEIL1	-1.2768	-0.0930774	0.201674	0.022255	0.0428571	0.00179907	0.005812	18	22	22	C2	Artery. Aorta (GTEx)	EpiXcan	0.998905	gtex_aor	0.999981
1186	ENSG00000165714	BORCS5	-1.27666	-0.0714449	0.201721	0.0276142	0.0341789	0.00460555	0.0140193	14	15	15	C2	Artery. Aorta (GTEx)	EpiXcan	0.998905	gtex_aor	0.999981
1187	ENSG00000122870	BICC1	-1.27604	-0.0415955	0.20194	0.111857	0.181095	1.68232e-11	1.49423e-10	33	39	39	C2	Artery. Aorta (GTEx)	EpiXcan	0.998905	gtex_aor	0.999981
1188	ENSG00000197136	PCNX3	1.27538	0.0711858	0.202175	0.0321203	0.0996116	1.47019e-06	7.25404e-06	18	20	20	C2	Artery. Aorta (GTEx)	EpiXcan	0.998905	gtex_aor	0.999981
1189	ENSG00000182923	CEP63	-1.27512	-0.0303785	0.202268	0.189156	0.36727	1.70448e-25	4.49328e-24	36	41	41	C2	Artery. Aorta (GTEx)	EpiXcan	0.998905	gtex_aor	0.999981
1190	ENSG00000270362	HMGN3-AS1	-1.27481	-0.0388711	0.202377	0.114951	0.139216	4.97332e-09	3.43446e-08	49	68	68	C2	Artery. Aorta (GTEx)	EpiXcan	0.998905	gtex_aor	0.999981
1191	ENSG00000029534	ANK1	1.27476	0.039984	0.202394	0.13668	0.213247	1.43301e-13	1.52774e-12	29	34	34	C2	Artery. Aorta (GTEx)	EpiXcan	0.998905	gtex_aor	0.999981
1192	ENSG00000261589	CTC-462L7.1	1.27434	0.0416121	0.202544	0.10232	0.257711	1.34615e-16	1.86938e-15	27	33	33	C2	Artery. Aorta (GTEx)	EpiXcan	0.998905	gtex_aor	0.999981
1193	ENSG00000224597	SVIL-AS1	1.27432	0.0313985	0.202552	0.174617	0.420595	1.19232e-30	4.53534e-29	33	43	43	C2	Artery. Aorta (GTEx)	EpiXcan	0.998905	gtex_aor	0.999981
1194	ENSG00000103326	CAPN15	1.27427	0.123102	0.202569	0.0125452	0.0954599	2.55366e-06	1.21959e-05	6	9	9	C2	Artery. Aorta (GTEx)	EpiXcan	0.998905	gtex_aor	0.999981
1195	ENSG00000128789	PSMG2	-1.27393	-0.108684	0.20269	0.0155972	0.0802462	1.46027e-05	6.28176e-05	25	30	30	C2	Artery. Aorta (GTEx)	EpiXcan	0.998905	gtex_aor	0.999981
1196	ENSG00000170891	CYTL1	-1.27387	-0.115325	0.20271	0.0138618	0.0567101	0.00032045	0.00115046	8	13	13	C2	Artery. Aorta (GTEx)	EpiXcan	0.998905	gtex_aor	0.999981
1197	ENSG00000137364	TPMT	-1.27334	-0.180216	0.202896	0.0051742	0.0897729	4.25753e-06	1.97341e-05	18	20	20	C2	Artery. Aorta (GTEx)	EpiXcan	0.998905	gtex_aor	0.999981
1198	ENSG00000006062	MAP3K14	1.27289	0.0572025	0.203058	0.0451271	0.0129558	0.0892472	0.215989	29	32	32	C2	Artery. Aorta (GTEx)	EpiXcan	0.998905	gtex_aor	0.999981
1199	ENSG00000102910	LONP2	-1.27287	-0.0867519	0.203066	0.0251288	0.227067	7.32489e-16	9.50267e-15	20	24	24	C2	Artery. Aorta (GTEx)	EpiXcan	0.998905	gtex_aor	0.999981
1200	ENSG00000234444	ZNF736	-1.27279	-0.053199	0.203091	0.0817714	0.131532	2.11103e-08	1.34319e-07	20	21	21	C2	Artery. Aorta (GTEx)	EpiXcan	0.998905	gtex_aor	0.999981
1201	ENSG00000174586	ZNF497	1.27275	0.0488061	0.203108	0.070171	0.0883656	3.79156e-06	1.76796e-05	41	49	49	C2	Artery. Aorta (GTEx)	EpiXcan	0.998905	gtex_aor	0.999981
1202	ENSG00000197568	HHLA3	-1.27264	-0.0346663	0.203147	0.153803	0.285027	8.66987e-19	1.42275e-17	47	52	52	C2	Artery. Aorta (GTEx)	EpiXcan	0.998905	gtex_aor	0.999981
1203	ENSG00000267199	AP001029.2	1.27104	0.0281335	0.203714	0.236175	0.378114	4.17465e-26	1.1526e-24	23	27	27	C2	Artery. Aorta (GTEx)	EpiXcan	0.998905	gtex_aor	0.999981
1204	ENSG00000156711	MAPK13	-1.2704	-0.0554508	0.203942	0.0613798	0.041743	0.00228473	0.0072669	37	45	45	C2	Artery. Aorta (GTEx)	EpiXcan	0.998905	gtex_aor	0.999981
1205	ENSG00000161980	POLR3K	1.26999	0.0942691	0.20409	0.023864	0.085135	7.43638e-06	3.33529e-05	7	11	11	C2	Artery. Aorta (GTEx)	EpiXcan	0.998905	gtex_aor	0.999981
1206	ENSG00000112972	HMGCS1	1.2689	0.15213	0.204477	0.00740601	0.0127037	0.0940542	0.226176	2	2	2	C2	Artery. Aorta (GTEx)	EpiXcan	0.998905	gtex_aor	0.999981
1207	ENSG00000154134	ROBO3	1.26868	0.089765	0.204554	0.0187091	0.0616883	0.000162768	0.000608393	9	10	10	C2	Artery. Aorta (GTEx)	EpiXcan	0.998905	gtex_aor	0.999981
1208	ENSG00000215908	CROCCP2	1.26762	0.0474984	0.204935	0.115858	0.143697	2.69779e-09	1.91791e-08	56	67	67	C2	Artery. Aorta (GTEx)	EpiXcan	0.998905	gtex_aor	0.999981
1209	ENSG00000106605	BLVRA	1.26717	0.0427502	0.205096	0.087998	0.128382	2.80515e-08	1.75532e-07	37	39	39	C2	Artery. Aorta (GTEx)	EpiXcan	0.998905	gtex_aor	0.999981
1210	ENSG00000170322	NFRKB	1.26641	0.0516272	0.205366	0.0846453	0.199105	3.54521e-13	3.64093e-12	23	29	29	C2	Artery. Aorta (GTEx)	EpiXcan	0.998905	gtex_aor	0.999981
1211	ENSG00000139517	LNX2	-1.26628	-0.0353622	0.205414	0.16962	0.204451	2.76826e-13	2.86402e-12	21	27	27	C2	Artery. Aorta (GTEx)	EpiXcan	0.998905	gtex_aor	0.999981
1212	ENSG00000255310	AF131215.5	1.26618	0.0808214	0.205447	0.0264646	0.0964636	9.19746e-07	4.66471e-06	9	12	12	C2	Artery. Aorta (GTEx)	EpiXcan	0.998905	gtex_aor	0.999981
1213	ENSG00000122085	MTERF4	-1.26589	-0.0922616	0.205554	0.0273611	0.184271	9.69065e-12	8.7913e-11	15	21	21	C2	Artery. Aorta (GTEx)	EpiXcan	0.998905	gtex_aor	0.999981
1214	ENSG00000136875	PRPF4	-1.26527	-0.0246204	0.205775	0.239851	0.317612	3.28287e-21	6.52751e-20	53	62	62	C2	Artery. Aorta (GTEx)	EpiXcan	0.998905	gtex_aor	0.999981
1215	ENSG00000167693	NXN	-1.26494	-0.0710452	0.205894	0.0380583	0.0360831	0.00394864	0.0121514	14	18	18	C2	Artery. Aorta (GTEx)	EpiXcan	0.998905	gtex_aor	0.999981
1216	ENSG00000237310	GS1-124K5.4	-1.26476	-0.0931854	0.205959	0.0227734	0.146654	1.78546e-09	1.2943e-08	14	22	22	C2	Artery. Aorta (GTEx)	EpiXcan	0.998905	gtex_aor	0.999981
1217	ENSG00000038210	PI4K2B	1.26463	0.200162	0.206005	0.00459732	0.0779513	2.10479e-05	8.85832e-05	8	12	12	C2	Artery. Aorta (GTEx)	EpiXcan	0.998905	gtex_aor	0.999981
1218	ENSG00000197362	ZNF786	1.26372	0.0619404	0.206332	0.0541227	0.188739	1.5392e-12	1.49623e-11	33	49	49	C2	Artery. Aorta (GTEx)	EpiXcan	0.998905	gtex_aor	0.999981
1219	ENSG00000007080	CCDC124	1.26337	0.097356	0.206455	0.0197517	0.0411116	0.00162958	0.00529992	6	8	8	C2	Artery. Aorta (GTEx)	EpiXcan	0.998905	gtex_aor	0.999981
1220	ENSG00000157657	ZNF618	-1.26148	-0.128704	0.207136	0.0107735	0.0980697	1.80344e-06	8.796e-06	11	14	14	C2	Artery. Aorta (GTEx)	EpiXcan	0.998905	gtex_aor	0.999981
1221	ENSG00000169136	ATF5	-1.26087	-0.080904	0.207354	0.0281889	0.0594713	0.000213223	0.000784207	25	33	33	C2	Artery. Aorta (GTEx)	EpiXcan	0.998905	gtex_aor	0.999981
1222	ENSG00000186468	RPS23	-1.26044	-0.035117	0.207511	0.144098	0.401489	2.5658e-28	8.37204e-27	19	22	22	C2	Artery. Aorta (GTEx)	EpiXcan	0.998905	gtex_aor	0.999981
1223	ENSG00000169085	C8orf46	-1.2595	-0.0292823	0.207849	0.189898	0.362618	3.61263e-25	9.33017e-24	33	40	40	C2	Artery. Aorta (GTEx)	EpiXcan	0.998905	gtex_aor	0.999981
1224	ENSG00000215190	LINC00680	1.25936	0.0358049	0.2079	0.15522	0.562918	1.77483e-47	2.41205e-45	21	34	34	C2	Artery. Aorta (GTEx)	EpiXcan	0.998905	gtex_aor	0.999981
1225	ENSG00000185485	SDHAP1	1.25884	0.0413541	0.208089	0.132964	0.308167	1.00195e-20	1.92655e-19	60	85	85	C2	Artery. Aorta (GTEx)	EpiXcan	0.998905	gtex_aor	0.999981
1226	ENSG00000164647	STEAP1	1.25838	0.0592429	0.208253	0.0514991	0.153826	8.38903e-10	6.25958e-09	23	26	26	C2	Artery. Aorta (GTEx)	EpiXcan	0.998905	gtex_aor	0.999981
1227	ENSG00000103549	RNF40	1.25813	0.0739791	0.208345	0.034725	0.0497736	0.000699978	0.00239275	17	21	21	C2	Artery. Aorta (GTEx)	EpiXcan	0.998905	gtex_aor	0.999981
1228	ENSG00000213625	LEPROT	1.25763	0.0752193	0.208526	0.0212826	0.0484919	0.000756592	0.00257621	12	13	13	C2	Artery. Aorta (GTEx)	EpiXcan	0.998905	gtex_aor	0.999981
1229	ENSG00000149231	CCDC82	-1.25763	-0.0172227	0.208527	0.444636	0.611304	3.78583e-54	8.83235e-52	15	15	15	C2	Artery. Aorta (GTEx)	EpiXcan	0.998905	gtex_aor	0.999981
1230	ENSG00000081320	STK17B	1.25759	0.114772	0.20854	0.0161074	0.0178904	0.0451693	0.116959	9	9	9	C2	Artery. Aorta (GTEx)	EpiXcan	0.998905	gtex_aor	0.999981
1231	ENSG00000179403	VWA1	-1.25691	-0.240334	0.208787	0.00326828	0.0112553	0.110617	0.260545	2	2	2	C2	Artery. Aorta (GTEx)	EpiXcan	0.998905	gtex_aor	0.999981
1232	ENSG00000130560	UBAC1	-1.25546	-0.0536396	0.20931	0.0668497	0.133247	7.88227e-09	5.30462e-08	33	39	39	C2	Artery. Aorta (GTEx)	EpiXcan	0.998905	gtex_aor	0.999981
1233	ENSG00000133704	IPO8	-1.25514	-0.0612327	0.209427	0.045954	0.109388	4.14675e-07	2.21445e-06	21	22	22	C2	Artery. Aorta (GTEx)	EpiXcan	0.998905	gtex_aor	0.999981
1234	ENSG00000113504	SLC12A7	1.2547	0.153132	0.209587	0.00869004	0.0873601	2.67481e-06	1.27224e-05	2	4	4	C2	Artery. Aorta (GTEx)	EpiXcan	0.998905	gtex_aor	0.999981
1235	ENSG00000163257	DCAF16	1.25446	0.0455363	0.209673	0.104429	0.095995	1.33384e-06	6.62096e-06	82	94	94	C2	Artery. Aorta (GTEx)	EpiXcan	0.998905	gtex_aor	0.999981
1236	ENSG00000064042	LIMCH1	1.2542	0.0692925	0.20977	0.0406744	0.074151	3.38006e-05	0.000138103	13	14	14	C2	Artery. Aorta (GTEx)	EpiXcan	0.998905	gtex_aor	0.999981
1237	ENSG00000259726	CSPG4P11	1.25416	0.0313873	0.209784	0.170437	0.324541	3.47901e-22	7.31219e-21	15	18	18	C2	Artery. Aorta (GTEx)	EpiXcan	0.998905	gtex_aor	0.999981
1238	ENSG00000077454	LRCH4	-1.2541	-0.0451869	0.209806	0.0855832	0.142655	1.32511e-09	9.70128e-09	30	35	35	C2	Artery. Aorta (GTEx)	EpiXcan	0.998905	gtex_aor	0.999981
1239	ENSG00000110723	EXPH5	1.25402	0.0408665	0.209834	0.1253	0.249441	4.28447e-16	5.68475e-15	9	9	9	C2	Artery. Aorta (GTEx)	EpiXcan	0.998905	gtex_aor	0.999981
1240	ENSG00000101695	RNF125	1.25372	0.227012	0.209943	0.00326697	0.0479949	0.000916572	0.00308344	19	20	20	C2	Artery. Aorta (GTEx)	EpiXcan	0.998905	gtex_aor	0.999981
1241	ENSG00000176597	B3GNT5	-1.25327	-0.0354264	0.210107	0.166397	0.0756349	3.12681e-05	0.000128352	70	88	88	C2	Artery. Aorta (GTEx)	EpiXcan	0.998905	gtex_aor	0.999981
1242	ENSG00000100445	SDR39U1	1.25266	0.0775406	0.21033	0.0300794	0.0996767	5.15572e-07	2.71519e-06	10	13	13	C2	Artery. Aorta (GTEx)	EpiXcan	0.998905	gtex_aor	0.999981
1243	ENSG00000188677	PARVB	1.2515	0.0359145	0.210753	0.179983	0.350664	3.74122e-24	8.93678e-23	21	26	26	C2	Artery. Aorta (GTEx)	EpiXcan	0.998905	gtex_aor	0.999981
1244	ENSG00000182013	PNMA8A	-1.25126	-0.0327582	0.210839	0.154334	0.497239	4.38983e-39	3.11923e-37	10	12	12	C2	Artery. Aorta (GTEx)	EpiXcan	0.998905	gtex_aor	0.999981
1245	ENSG00000175600	SUGCT	1.2512	0.126577	0.21086	0.0209887	0.165204	5.62409e-11	4.78577e-10	16	20	20	C2	Artery. Aorta (GTEx)	EpiXcan	0.998905	gtex_aor	0.999981
1246	ENSG00000031691	CENPQ	-1.25119	-0.0302681	0.210866	0.174163	0.438368	5.46485e-32	2.24991e-30	37	42	42	C2	Artery. Aorta (GTEx)	EpiXcan	0.998905	gtex_aor	0.999981
1247	ENSG00000105254	TBCB	1.25048	0.110578	0.211124	0.0178028	0.036667	0.00422062	0.0129477	8	9	9	C2	Artery. Aorta (GTEx)	EpiXcan	0.998905	gtex_aor	0.999981
1248	ENSG00000102780	DGKH	1.2492	0.128344	0.211593	0.0135476	0.0556054	0.000387179	0.00137347	36	54	54	C2	Artery. Aorta (GTEx)	EpiXcan	0.998905	gtex_aor	0.999981
1249	ENSG00000272821	U62317.3	1.24875	0.161709	0.211756	0.00773748	0.0447098	0.0012405	0.00410995	10	12	12	C2	Artery. Aorta (GTEx)	EpiXcan	0.998905	gtex_aor	0.999981
1250	ENSG00000113318	MSH3	-1.24834	-0.0348284	0.211905	0.118946	0.373699	7.52945e-26	2.04258e-24	58	71	71	C2	Artery. Aorta (GTEx)	EpiXcan	0.998905	gtex_aor	0.999981
1251	ENSG00000241058	NSUN6	1.24776	0.0306958	0.212117	0.198585	0.253609	6.77562e-17	9.67808e-16	60	78	78	C2	Artery. Aorta (GTEx)	EpiXcan	0.998905	gtex_aor	0.999981
1252	ENSG00000267107	PCAT19	1.24681	0.115608	0.212466	0.0171964	0.0621916	8.0593e-05	0.000313112	3	4	4	C2	Artery. Aorta (GTEx)	EpiXcan	0.998905	gtex_aor	0.999981
1253	ENSG00000269190	FBXO17	-1.24616	-0.0436185	0.212707	0.0825161	0.171611	4.2292e-11	3.65209e-10	19	23	23	C2	Artery. Aorta (GTEx)	EpiXcan	0.998905	gtex_aor	0.999981
1254	ENSG00000073803	MAP3K13	1.24616	0.190403	0.212707	0.00465689	0.0110533	0.12001	0.280545	5	7	7	C2	Artery. Aorta (GTEx)	EpiXcan	0.998905	gtex_aor	0.999981
1255	ENSG00000159596	TMEM69	-1.24588	-0.124773	0.212808	0.0100177	0.038777	0.00309775	0.0096726	7	8	8	C2	Artery. Aorta (GTEx)	EpiXcan	0.998905	gtex_aor	0.999981
1256	ENSG00000185324	CDK10	1.24557	0.0330251	0.212922	0.229209	0.474135	1.48623e-36	8.5614e-35	36	48	48	C2	Artery. Aorta (GTEx)	EpiXcan	0.998905	gtex_aor	0.999981
1257	ENSG00000203727	SAMD5	1.24504	0.0473093	0.213116	0.063979	0.107962	4.12155e-07	2.20288e-06	26	31	31	C2	Artery. Aorta (GTEx)	EpiXcan	0.998905	gtex_aor	0.999981
1258	ENSG00000164663	USP49	-1.24491	-0.0638311	0.213165	0.0398029	0.0339715	0.00580801	0.0174128	22	28	28	C2	Artery. Aorta (GTEx)	EpiXcan	0.998905	gtex_aor	0.999981
1259	ENSG00000114544	SLC41A3	1.24464	0.0306658	0.213265	0.175232	0.279695	1.67919e-18	2.70487e-17	28	32	32	C2	Artery. Aorta (GTEx)	EpiXcan	0.998905	gtex_aor	0.999981
1260	ENSG00000257093	KIAA1147	1.24407	0.0757192	0.213474	0.0388876	0.069811	6.11447e-05	0.000240828	42	48	48	C2	Artery. Aorta (GTEx)	EpiXcan	0.998905	gtex_aor	0.999981
1261	ENSG00000197557	TTC30A	-1.24384	-0.107898	0.213558	0.012029	0.0300711	0.00978225	0.0283562	7	8	8	C2	Artery. Aorta (GTEx)	EpiXcan	0.998905	gtex_aor	0.999981
1262	ENSG00000180902	D2HGDH	-1.24325	-0.0245271	0.213775	0.352422	0.396883	8.15664e-28	2.54859e-26	53	62	62	C2	Artery. Aorta (GTEx)	EpiXcan	0.998905	gtex_aor	0.999981
1263	ENSG00000116698	SMG7	1.24284	0.107561	0.213927	0.0312063	0.0204452	0.0333422	0.0884116	20	22	22	C2	Artery. Aorta (GTEx)	EpiXcan	0.998905	gtex_aor	0.999981
1264	ENSG00000189077	TMEM120A	-1.24176	-0.0962292	0.214326	0.0175769	0.0599954	0.000235612	0.000860896	14	18	18	C2	Artery. Aorta (GTEx)	EpiXcan	0.998905	gtex_aor	0.999981
1265	ENSG00000175203	DCTN2	-1.24163	-0.111097	0.214372	0.0121136	0.0110495	0.11712	0.27443	11	11	11	C2	Artery. Aorta (GTEx)	EpiXcan	0.998905	gtex_aor	0.999981
1266	ENSG00000006071	ABCC8	-1.24158	-0.0259805	0.21439	0.362244	0.383241	9.4514e-27	2.72224e-25	69	81	81	C2	Artery. Aorta (GTEx)	EpiXcan	0.998905	gtex_aor	0.999981
1267	ENSG00000139117	CPNE8	1.24148	0.0789792	0.214428	0.0241506	0.0808216	1.64185e-05	7.0069e-05	21	28	28	C2	Artery. Aorta (GTEx)	EpiXcan	0.998905	gtex_aor	0.999981
1268	ENSG00000168795	ZBTB5	-1.23962	-0.061186	0.215117	0.0510123	0.0162061	0.0573876	0.145028	37	45	45	C2	Artery. Aorta (GTEx)	EpiXcan	0.998905	gtex_aor	0.999981
1269	ENSG00000242282	AC108488.1	1.23939	0.0476059	0.215202	0.0848858	0.0739859	3.25296e-05	0.000133182	79	95	95	C2	Artery. Aorta (GTEx)	EpiXcan	0.998905	gtex_aor	0.999981
1270	ENSG00000107201	DDX58	-1.23831	-0.246321	0.2156	0.00302201	0.0315547	0.0075994	0.0224375	1	1	1	C2	Artery. Aorta (GTEx)	EpiXcan	0.998905	gtex_aor	0.999981
1271	ENSG00000158008	EXTL1	1.23831	0.201812	0.2156	0.00425	0.0186208	0.0395818	0.103583	1	2	2	C2	Artery. Aorta (GTEx)	EpiXcan	0.998905	gtex_aor	0.999981
1272	ENSG00000105298	CACTIN	-1.23709	-0.171456	0.216053	0.00635012	0.088138	4.51106e-06	2.08678e-05	9	15	15	C2	Artery. Aorta (GTEx)	EpiXcan	0.998905	gtex_aor	0.999981
1273	ENSG00000204209	DAXX	-1.23654	-0.0307581	0.216257	0.185532	0.270242	7.4718e-18	1.15442e-16	8	8	8	C2	Artery. Aorta (GTEx)	EpiXcan	0.998905	gtex_aor	0.999981
1274	ENSG00000261824	LINC00662	-1.23646	-0.116895	0.216288	0.0131498	0.0567808	0.00030358	0.00109242	12	22	22	C2	Artery. Aorta (GTEx)	EpiXcan	0.998905	gtex_aor	0.999981
1275	ENSG00000159164	SV2A	-1.23634	-0.0627419	0.216332	0.0486945	0.0947331	9.88899e-07	4.99193e-06	19	25	25	C2	Artery. Aorta (GTEx)	EpiXcan	0.998905	gtex_aor	0.999981
1276	ENSG00000104450	SPAG1	1.23618	0.0670067	0.216391	0.0346623	0.0854258	8.48245e-06	3.76824e-05	8	11	11	C2	Artery. Aorta (GTEx)	EpiXcan	0.998905	gtex_aor	0.999981
1277	ENSG00000160766	GBAP1	1.23602	0.0796397	0.216453	0.0329148	0.491282	1.08808e-37	6.98668e-36	17	28	28	C2	Artery. Aorta (GTEx)	EpiXcan	0.998905	gtex_aor	0.999981
1278	ENSG00000155508	CNOT8	-1.23532	-0.0360039	0.216713	0.117751	0.263371	1.66981e-17	2.49997e-16	8	9	9	C2	Artery. Aorta (GTEx)	EpiXcan	0.998905	gtex_aor	0.999981
1279	ENSG00000075407	ZNF37A	1.23493	0.0760466	0.216855	0.0359051	0.0563922	0.000295872	0.00106551	23	30	30	C2	Artery. Aorta (GTEx)	EpiXcan	0.998905	gtex_aor	0.999981
1280	ENSG00000088205	DDX18	-1.23471	-0.108763	0.216939	0.0146884	0.0500668	0.000681874	0.00233542	7	8	8	C2	Artery. Aorta (GTEx)	EpiXcan	0.998905	gtex_aor	0.999981
1281	ENSG00000146918	NCAPG2	1.23418	0.0710839	0.217137	0.0393944	0.0474796	0.00106781	0.00356906	17	21	21	C2	Artery. Aorta (GTEx)	EpiXcan	0.998905	gtex_aor	0.999981
1282	ENSG00000124249	KCNK15	1.23389	0.0697232	0.217245	0.0369729	0.0291128	0.0107799	0.0310359	29	34	34	C2	Artery. Aorta (GTEx)	EpiXcan	0.998905	gtex_aor	0.999981
1283	ENSG00000139684	ESD	-1.23382	-0.055677	0.21727	0.0611155	0.119887	3.37747e-08	2.08824e-07	22	26	26	C2	Artery. Aorta (GTEx)	EpiXcan	0.998905	gtex_aor	0.999981
1284	ENSG00000049323	LTBP1	1.23371	0.176668	0.217313	0.0057086	0.0567312	0.000283617	0.00102427	12	17	17	C2	Artery. Aorta (GTEx)	EpiXcan	0.998905	gtex_aor	0.999981
1285	ENSG00000135540	NHSL1	1.23355	0.0492509	0.217369	0.0672809	0.0705052	4.20969e-05	0.000170015	23	27	27	C2	Artery. Aorta (GTEx)	EpiXcan	0.998905	gtex_aor	0.999981
1286	ENSG00000167081	PBX3	-1.23353	-0.0899389	0.217378	0.0229133	0.109515	3.69792e-07	1.99167e-06	14	17	17	C2	Artery. Aorta (GTEx)	EpiXcan	0.998905	gtex_aor	0.999981
1287	ENSG00000145730	PAM	1.23251	0.0642291	0.217758	0.0358515	0.045363	0.00130489	0.00431001	28	30	30	C2	Artery. Aorta (GTEx)	EpiXcan	0.998905	gtex_aor	0.999981
1288	ENSG00000169071	ROR2	1.23208	0.0576971	0.217918	0.0503775	0.0516037	0.000642474	0.00220804	54	65	61	C2	Artery. Aorta (GTEx)	EpiXcan	0.998905	gtex_aor	0.999981
1289	ENSG00000197483	ZNF628	1.23208	0.191945	0.217921	0.00538149	0.0502284	0.000653161	0.00224257	7	12	12	C2	Artery. Aorta (GTEx)	EpiXcan	0.998905	gtex_aor	0.999981
1290	ENSG00000227500	SCAMP4	1.23156	0.306005	0.218113	0.00228582	0.011936	0.103702	0.246582	7	9	9	C2	Artery. Aorta (GTEx)	EpiXcan	0.998905	gtex_aor	0.999981
1291	ENSG00000131095	GFAP	-1.23036	-0.087711	0.218562	0.0225105	0.050789	0.000633027	0.00217825	17	25	25	C2	Artery. Aorta (GTEx)	EpiXcan	0.998905	gtex_aor	0.999981
1292	ENSG00000122696	SLC25A51	1.23019	0.0360799	0.218626	0.120918	0.236694	3.46569e-15	4.22218e-14	30	33	33	C2	Artery. Aorta (GTEx)	EpiXcan	0.998905	gtex_aor	0.999981
1293	ENSG00000130202	NECTIN2	1.22939	0.0752302	0.218924	0.025437	0.0261363	0.0157803	0.0442578	11	17	17	C2	Artery. Aorta (GTEx)	EpiXcan	0.998905	gtex_aor	0.999981
1294	ENSG00000160180	TFF3	1.22926	0.126376	0.218975	0.0136006	0.0116112	0.107777	0.255187	13	15	15	C2	Artery. Aorta (GTEx)	EpiXcan	0.998905	gtex_aor	0.999981
1295	ENSG00000166452	AKIP1	1.22865	0.0557959	0.219203	0.0486558	0.0651934	9.52051e-05	0.00036713	31	36	36	C2	Artery. Aorta (GTEx)	EpiXcan	0.998905	gtex_aor	0.999981
1296	ENSG00000142046	TMEM91	-1.22799	-0.0723562	0.219451	0.0327451	0.144468	2.19248e-09	1.57629e-08	3	5	5	C2	Artery. Aorta (GTEx)	EpiXcan	0.998905	gtex_aor	0.999981
1297	ENSG00000158158	CNNM4	-1.22763	-0.175616	0.219587	0.00508736	0.0152037	0.0676461	0.16831	6	7	7	C2	Artery. Aorta (GTEx)	EpiXcan	0.998905	gtex_aor	0.999981
1298	ENSG00000173264	GPR137	-1.22729	-0.279916	0.219712	0.00172005	0.0126112	0.091051	0.219899	7	9	9	C2	Artery. Aorta (GTEx)	EpiXcan	0.998905	gtex_aor	0.999981
1299	ENSG00000008128	CDK11A	1.22711	0.0406197	0.21978	0.287846	0.214043	3.4389e-14	3.87583e-13	79	122	122	C2	Artery. Aorta (GTEx)	EpiXcan	0.998905	gtex_aor	0.999981
1300	ENSG00000136051	WASHC4	1.22657	0.0472615	0.219983	0.0605829	0.128362	2.2103e-08	1.40189e-07	62	75	75	C2	Artery. Aorta (GTEx)	EpiXcan	0.998905	gtex_aor	0.999981
1301	ENSG00000069974	RAB27A	-1.22647	-0.145925	0.220022	0.00749508	0.0131805	0.0856812	0.208343	3	3	3	C2	Artery. Aorta (GTEx)	EpiXcan	0.998905	gtex_aor	0.999981
1302	ENSG00000188554	NBR1	-1.22618	-0.164459	0.22013	0.00579441	0.059748	0.000172189	0.000641722	15	18	18	C2	Artery. Aorta (GTEx)	EpiXcan	0.998905	gtex_aor	0.999981
1303	ENSG00000077044	DGKD	-1.22561	-0.0374362	0.220344	0.110022	0.0447057	0.00136882	0.00451479	87	104	104	C2	Artery. Aorta (GTEx)	EpiXcan	0.998905	gtex_aor	0.999981
1304	ENSG00000105404	RABAC1	1.22456	0.164488	0.220741	0.00774524	0.0440721	0.00158874	0.00517912	21	23	23	C2	Artery. Aorta (GTEx)	EpiXcan	0.998905	gtex_aor	0.999981
1305	ENSG00000114354	TFG	-1.22355	-0.0466788	0.22112	0.0868665	0.145308	1.81261e-09	1.31262e-08	5	6	6	C2	Artery. Aorta (GTEx)	EpiXcan	0.998905	gtex_aor	0.999981
1306	ENSG00000196843	ARID5A	1.22346	0.0969085	0.221157	0.0164133	0.0114884	0.106534	0.252628	9	12	12	C2	Artery. Aorta (GTEx)	EpiXcan	0.998905	gtex_aor	0.999981
1307	ENSG00000130518	KIAA1683	1.22343	0.0466447	0.221167	0.083991	0.275108	1.97033e-18	3.15568e-17	14	21	21	C2	Artery. Aorta (GTEx)	EpiXcan	0.998905	gtex_aor	0.999981
1308	ENSG00000170571	EMB	1.22325	0.0590374	0.221235	0.0482959	0.0537052	0.000479442	0.00168117	25	35	35	C2	Artery. Aorta (GTEx)	EpiXcan	0.998905	gtex_aor	0.999981
1309	ENSG00000126581	BECN1	1.22306	0.0802862	0.221307	0.014784	0.0116231	0.109786	0.258891	8	11	11	C2	Artery. Aorta (GTEx)	EpiXcan	0.998905	gtex_aor	0.999981
1310	ENSG00000103404	USP31	1.22302	0.135332	0.221321	0.00931327	0.0212619	0.0260426	0.0705114	7	7	7	C2	Artery. Aorta (GTEx)	EpiXcan	0.998905	gtex_aor	0.999981
1311	ENSG00000243554	AC004967.1	1.22266	0.0454792	0.22146	0.0842559	0.19336	1.41271e-12	1.38191e-11	21	24	24	C2	Artery. Aorta (GTEx)	EpiXcan	0.998905	gtex_aor	0.999981
1312	ENSG00000008130	NADK	1.22179	0.152894	0.221789	0.0083289	0.0566531	0.000198276	0.000732119	12	17	17	C2	Artery. Aorta (GTEx)	EpiXcan	0.998905	gtex_aor	0.999981
1313	ENSG00000177683	THAP5	-1.22177	-0.0249853	0.221796	0.276796	0.403788	4.7371e-30	1.7496e-28	43	49	49	C2	Artery. Aorta (GTEx)	EpiXcan	0.998905	gtex_aor	0.999981
1314	ENSG00000175691	ZNF77	-1.22143	-0.0285445	0.221923	0.25021	0.391291	1.80371e-29	6.35978e-28	5	5	5	C2	Artery. Aorta (GTEx)	EpiXcan	0.998905	gtex_aor	0.999981
1315	ENSG00000076201	PTPN23	-1.22024	-0.16581	0.222373	0.00609834	0.0563088	0.00035675	0.00127133	19	27	27	C2	Artery. Aorta (GTEx)	EpiXcan	0.998905	gtex_aor	0.999981
1316	ENSG00000076053	RBM7	1.21932	0.088519	0.222722	0.0241047	0.044074	0.0015452	0.00504897	8	11	11	C2	Artery. Aorta (GTEx)	EpiXcan	0.998905	gtex_aor	0.999981
1317	ENSG00000146242	TPBG	1.21913	0.0402515	0.222797	0.123992	0.434836	2.82299e-32	1.17608e-30	21	29	29	C2	Artery. Aorta (GTEx)	EpiXcan	0.998905	gtex_aor	0.999981
1318	ENSG00000100099	HPS4	1.219	0.0596277	0.222845	0.0531372	0.109985	1.59172e-07	9.03525e-07	26	33	33	C2	Artery. Aorta (GTEx)	EpiXcan	0.998905	gtex_aor	0.999981
1319	ENSG00000087502	ERGIC2	1.21672	0.0897526	0.223711	0.0207374	0.0642558	0.000137522	0.000519157	49	70	70	C2	Artery. Aorta (GTEx)	EpiXcan	0.998905	gtex_aor	0.999981
1320	ENSG00000100138	SNU13	1.21598	0.0984702	0.223993	0.0151348	0.0555415	0.000309652	0.00111341	13	17	17	C2	Artery. Aorta (GTEx)	EpiXcan	0.998905	gtex_aor	0.999981
1321	ENSG00000164237	CMBL	1.21592	0.0819552	0.224015	0.010652	0.0145775	0.0701027	0.173712	5	7	7	C2	Artery. Aorta (GTEx)	EpiXcan	0.998905	gtex_aor	0.999981
1322	ENSG00000106615	RHEB	1.21569	0.169611	0.224105	0.00687911	0.04869	0.00078922	0.00268013	9	17	17	C2	Artery. Aorta (GTEx)	EpiXcan	0.998905	gtex_aor	0.999981
1323	ENSG00000182749	PAQR7	-1.21566	-0.0440988	0.224115	0.0842504	0.0781703	1.59093e-05	6.80829e-05	27	34	34	C2	Artery. Aorta (GTEx)	EpiXcan	0.998905	gtex_aor	0.999981
1324	ENSG00000170903	MSANTD4	-1.2155	-0.105727	0.224174	0.0158623	0.0395633	0.00194169	0.00623247	7	7	7	C2	Artery. Aorta (GTEx)	EpiXcan	0.998905	gtex_aor	0.999981
1325	ENSG00000100883	SRP54	-1.21543	-0.364067	0.224204	0.00123238	0.0961306	1.78877e-06	8.73664e-06	2	3	3	C2	Artery. Aorta (GTEx)	EpiXcan	0.998905	gtex_aor	0.999981
1326	ENSG00000167785	ZNF558	-1.21454	-0.0537383	0.224541	0.0831173	0.141037	3.13019e-09	2.20626e-08	33	39	39	C2	Artery. Aorta (GTEx)	EpiXcan	0.998905	gtex_aor	0.999981
1327	ENSG00000170385	SLC30A1	1.21451	0.654689	0.224553	0.000743011	0.0554166	0.000396693	0.00140544	2	3	3	C2	Artery. Aorta (GTEx)	EpiXcan	0.998905	gtex_aor	0.999981
1328	ENSG00000261801	LOXL1-AS1	1.21353	0.0711973	0.224928	0.0421044	0.0507484	0.000498755	0.0017467	8	12	12	C2	Artery. Aorta (GTEx)	EpiXcan	0.998905	gtex_aor	0.999981
1329	ENSG00000240038	AMY2B	1.2122	0.0390694	0.225436	0.0909781	0.11598	1.60713e-07	9.10494e-07	60	65	65	C2	Artery. Aorta (GTEx)	EpiXcan	0.998905	gtex_aor	0.999981
1330	ENSG00000111671	SPSB2	1.21204	0.0268949	0.225499	0.24206	0.364091	8.56102e-26	2.309e-24	22	24	24	C2	Artery. Aorta (GTEx)	EpiXcan	0.998905	gtex_aor	0.999981
1331	ENSG00000171105	INSR	1.21165	0.0375628	0.225645	0.116132	0.180237	2.15044e-11	1.89797e-10	50	58	58	C2	Artery. Aorta (GTEx)	EpiXcan	0.998905	gtex_aor	0.999981
1332	ENSG00000272994	AC012360.3	-1.2116	-0.076849	0.225667	0.0284974	0.0598495	0.000224006	0.000821061	22	28	28	C2	Artery. Aorta (GTEx)	EpiXcan	0.998905	gtex_aor	0.999981
1333	ENSG00000178852	EFCAB13	-1.21149	-0.0583755	0.225707	0.0711897	0.261321	1.66986e-17	2.49997e-16	33	40	40	C2	Artery. Aorta (GTEx)	EpiXcan	0.998905	gtex_aor	0.999981
1334	ENSG00000172922	RNASEH2C	1.21146	0.0589282	0.225718	0.0452715	0.207372	1.54207e-13	1.64027e-12	14	16	16	C2	Artery. Aorta (GTEx)	EpiXcan	0.998905	gtex_aor	0.999981
1335	ENSG00000078053	AMPH	1.21136	0.102774	0.225756	0.0108653	0.0167277	0.0475346	0.122472	2	2	2	C2	Artery. Aorta (GTEx)	EpiXcan	0.998905	gtex_aor	0.999981
1336	ENSG00000197728	RPS26	-1.21064	-0.0195173	0.226034	0.461527	0.666417	2.14304e-65	1.76461e-62	23	26	26	C2	Artery. Aorta (GTEx)	EpiXcan	0.998905	gtex_aor	0.999981
1337	ENSG00000198937	CCDC167	1.21053	0.0785435	0.226076	0.0243955	0.0662636	8.83473e-05	0.000342098	6	6	6	C2	Artery. Aorta (GTEx)	EpiXcan	0.998905	gtex_aor	0.999981
1338	ENSG00000186470	BTN3A2	-1.20989	-0.0219081	0.226322	0.329575	0.604731	9.64883e-55	2.59739e-52	32	37	37	C2	Artery. Aorta (GTEx)	EpiXcan	0.998905	gtex_aor	0.999981
1339	ENSG00000169902	TPST1	1.20921	0.0687204	0.226582	0.0371549	0.0628332	0.00014001	0.000528123	13	15	15	C2	Artery. Aorta (GTEx)	EpiXcan	0.998905	gtex_aor	0.999981
1340	ENSG00000159885	ZNF222	-1.20901	-0.0675378	0.22666	0.0689348	0.0108432	0.118569	0.277546	55	67	67	C2	Artery. Aorta (GTEx)	EpiXcan	0.998905	gtex_aor	0.999981
1341	ENSG00000188042	ARL4C	1.20893	0.0548923	0.22669	0.0373077	0.0121016	0.10107	0.241387	22	28	28	C2	Artery. Aorta (GTEx)	EpiXcan	0.998905	gtex_aor	0.999981
1342	ENSG00000148719	DNAJB12	1.2084	0.136529	0.226894	0.00961064	0.0336408	0.00571414	0.0171498	3	4	4	C2	Artery. Aorta (GTEx)	EpiXcan	0.998905	gtex_aor	0.999981
1343	ENSG00000145416	MARCH1	1.20811	0.0251362	0.227003	0.290576	0.36081	7.9805e-26	2.16075e-24	94	112	112	C2	Artery. Aorta (GTEx)	EpiXcan	0.998905	gtex_aor	0.999981
1344	ENSG00000126785	RHOJ	-1.20731	-0.0551726	0.227311	0.0534432	0.0743338	3.1108e-05	0.000127848	22	26	26	C2	Artery. Aorta (GTEx)	EpiXcan	0.998905	gtex_aor	0.999981
1345	ENSG00000163071	SPATA18	-1.2073	-0.0590228	0.227315	0.0467323	0.0102545	0.13168	0.304168	32	39	39	C2	Artery. Aorta (GTEx)	EpiXcan	0.998905	gtex_aor	0.999981
1346	ENSG00000214765	SEPT7P2	-1.20706	-0.0670997	0.22741	0.0547375	0.149718	1.68236e-09	1.22082e-08	29	39	39	C2	Artery. Aorta (GTEx)	EpiXcan	0.998905	gtex_aor	0.999981
1347	ENSG00000151348	EXT2	-1.20567	-0.0527109	0.227944	0.0578046	0.111473	2.52967e-07	1.3941e-06	24	31	31	C2	Artery. Aorta (GTEx)	EpiXcan	0.998905	gtex_aor	0.999981
1348	ENSG00000139200	PIANP	-1.20466	-0.049903	0.228334	0.0782444	0.0648065	8.84834e-05	0.000342531	29	39	39	C2	Artery. Aorta (GTEx)	EpiXcan	0.998905	gtex_aor	0.999981
1349	ENSG00000159212	CLIC6	-1.20404	-0.0899322	0.228575	0.0272662	0.0425181	0.0018306	0.00590431	24	30	30	C2	Artery. Aorta (GTEx)	EpiXcan	0.998905	gtex_aor	0.999981
1350	ENSG00000126246	IGFLR1	1.20367	0.0328867	0.228715	0.126293	0.147521	1.67636e-09	1.2171e-08	44	47	47	C2	Artery. Aorta (GTEx)	EpiXcan	0.998905	gtex_aor	0.999981
1351	ENSG00000101298	SNPH	-1.20161	-0.0655397	0.229514	0.0549206	0.136447	7.90613e-10	5.91818e-09	6	8	8	C2	Artery. Aorta (GTEx)	EpiXcan	0.998905	gtex_aor	0.999981
1352	ENSG00000164118	CEP44	-1.2014	-0.0667326	0.229596	0.0369278	0.0773383	1.62821e-05	6.95504e-05	13	17	17	C2	Artery. Aorta (GTEx)	EpiXcan	0.998905	gtex_aor	0.999981
1353	ENSG00000184436	THAP7	-1.20089	-0.0608803	0.229795	0.0484262	0.0256407	0.016316	0.0456692	28	32	32	C2	Artery. Aorta (GTEx)	EpiXcan	0.998905	gtex_aor	0.999981
1354	ENSG00000107281	NPDC1	1.20011	0.0584368	0.230098	0.0949955	0.205268	3.93731e-13	4.01709e-12	63	80	80	C2	Artery. Aorta (GTEx)	EpiXcan	0.998905	gtex_aor	0.999981
1355	ENSG00000240344	PPIL3	1.20005	0.0453578	0.230119	0.0662689	0.594576	3.89728e-53	7.9064e-51	43	53	53	C2	Artery. Aorta (GTEx)	EpiXcan	0.998905	gtex_aor	0.999981
1356	ENSG00000115137	DNAJC27	-1.19904	-0.109454	0.230511	0.0133378	0.0113458	0.108673	0.256873	10	11	11	C2	Artery. Aorta (GTEx)	EpiXcan	0.998905	gtex_aor	0.999981
1357	ENSG00000151458	ANKRD50	1.19902	0.0423922	0.230522	0.101315	0.197744	1.09839e-12	1.082e-11	47	58	58	C2	Artery. Aorta (GTEx)	EpiXcan	0.998905	gtex_aor	0.999981
1358	ENSG00000177200	CHD9	1.19866	0.0643552	0.230658	0.0258483	0.0218402	0.0249403	0.0677367	13	14	14	C2	Artery. Aorta (GTEx)	EpiXcan	0.998905	gtex_aor	0.999981
1359	ENSG00000108654	DDX5	-1.19784	-0.0476931	0.230979	0.0759921	0.0881321	6.57216e-06	2.97533e-05	20	27	27	C2	Artery. Aorta (GTEx)	EpiXcan	0.998905	gtex_aor	0.999981
1360	ENSG00000177409	SAMD9L	-1.19772	-0.0372742	0.231028	0.115086	0.210749	3.32509e-14	3.75966e-13	6	6	6	C2	Artery. Aorta (GTEx)	EpiXcan	0.998905	gtex_aor	0.999981
1361	ENSG00000149531	FRG1BP	-1.19763	-0.0994865	0.23106	0.0254418	0.0382671	0.00313057	0.00977291	4	4	4	C2	Artery. Aorta (GTEx)	EpiXcan	0.998905	gtex_aor	0.999981
1362	ENSG00000198168	SVIP	-1.19446	-0.0288138	0.232296	0.221331	0.363599	2.15051e-25	5.6162e-24	51	68	68	C2	Artery. Aorta (GTEx)	EpiXcan	0.998905	gtex_aor	0.999981
1363	ENSG00000130881	LRP3	1.19281	0.198011	0.232945	0.00344658	0.0132169	0.0856857	0.208343	9	11	11	C2	Artery. Aorta (GTEx)	EpiXcan	0.998905	gtex_aor	0.999981
1364	ENSG00000124275	MTRR	1.19178	0.0801706	0.233349	0.0228379	0.110396	3.32397e-07	1.80415e-06	24	28	28	C2	Artery. Aorta (GTEx)	EpiXcan	0.998905	gtex_aor	0.999981
1365	ENSG00000130600	H19	1.19146	0.1727	0.233474	0.00522292	0.0171147	0.0513166	0.131322	11	11	11	C2	Artery. Aorta (GTEx)	EpiXcan	0.998905	gtex_aor	0.999981
1366	ENSG00000073331	ALPK1	-1.19124	-0.0855389	0.23356	0.0173053	0.050087	0.000534398	0.00186453	9	12	12	C2	Artery. Aorta (GTEx)	EpiXcan	0.998905	gtex_aor	0.999981
1367	ENSG00000164855	TMEM184A	-1.19104	-0.0489189	0.233636	0.0666483	0.25788	3.46113e-17	5.05729e-16	4	5	5	C2	Artery. Aorta (GTEx)	EpiXcan	0.998905	gtex_aor	0.999981
1368	ENSG00000247796	AC008966.1	1.19094	0.0388005	0.233679	0.107958	0.246847	6.3139e-16	8.23691e-15	25	32	32	C2	Artery. Aorta (GTEx)	EpiXcan	0.998905	gtex_aor	0.999981
1369	ENSG00000132017	DCAF15	-1.19063	-0.165284	0.233797	0.00761472	0.0102897	0.116926	0.274068	2	2	2	C2	Artery. Aorta (GTEx)	EpiXcan	0.998905	gtex_aor	0.999981
1370	ENSG00000101457	DNTTIP1	-1.19039	-0.0352197	0.233892	0.119464	0.272777	1.32659e-17	2.0032e-16	13	19	19	C2	Artery. Aorta (GTEx)	EpiXcan	0.998905	gtex_aor	0.999981
1371	ENSG00000196867	ZFP28	1.19012	0.058969	0.234001	0.0535287	0.0836576	6.12485e-06	2.78272e-05	14	15	15	C2	Artery. Aorta (GTEx)	EpiXcan	0.998905	gtex_aor	0.999981
1372	ENSG00000180543	TSPYL5	1.18997	0.0414527	0.234059	0.0977439	0.146447	2.48939e-09	1.77879e-08	18	23	23	C2	Artery. Aorta (GTEx)	EpiXcan	0.998905	gtex_aor	0.999981
1373	ENSG00000151422	FER	1.18897	0.0554688	0.234453	0.0540223	0.10759	1.91472e-07	1.07081e-06	28	32	32	C2	Artery. Aorta (GTEx)	EpiXcan	0.998905	gtex_aor	0.999981
1374	ENSG00000204104	TRAF3IP1	1.18849	0.0645052	0.234641	0.0254782	0.0950999	2.65254e-06	1.26208e-05	18	23	23	C2	Artery. Aorta (GTEx)	EpiXcan	0.998905	gtex_aor	0.999981
1375	ENSG00000130349	C6orf203	-1.18834	-0.294839	0.2347	0.00203103	0.0149729	0.0554052	0.140475	1	2	2	C2	Artery. Aorta (GTEx)	EpiXcan	0.998905	gtex_aor	0.999981
1376	ENSG00000170222	ADPRM	1.18823	0.095971	0.234742	0.0216417	0.019672	0.0355973	0.0939109	24	27	27	C2	Artery. Aorta (GTEx)	EpiXcan	0.998905	gtex_aor	0.999981
1377	ENSG00000169764	UGP2	-1.18782	-0.0708625	0.234904	0.0437449	0.0309471	0.00675013	0.0200715	18	22	22	C2	Artery. Aorta (GTEx)	EpiXcan	0.998905	gtex_aor	0.999981
1378	ENSG00000143196	DPT	-1.18734	-0.0423067	0.235093	0.0875877	0.172664	4.44784e-11	3.82908e-10	12	18	18	C2	Artery. Aorta (GTEx)	EpiXcan	0.998905	gtex_aor	0.999981
1379	ENSG00000004700	RECQL	-1.18669	-0.0556875	0.235352	0.0471636	0.123407	5.67143e-08	3.40432e-07	28	33	33	C2	Artery. Aorta (GTEx)	EpiXcan	0.998905	gtex_aor	0.999981
1380	ENSG00000112218	GPR63	-1.18644	-0.0852405	0.235449	0.0222227	0.0852923	7.21938e-06	3.24316e-05	13	15	15	C2	Artery. Aorta (GTEx)	EpiXcan	0.998905	gtex_aor	0.999981
1381	ENSG00000237036	ZEB1-AS1	-1.18578	-0.0794083	0.23571	0.0239047	0.024828	0.0185172	0.0513988	35	40	40	C2	Artery. Aorta (GTEx)	EpiXcan	0.998905	gtex_aor	0.999981
1382	ENSG00000123643	SLC36A1	1.18491	0.0260387	0.236052	0.206478	0.294223	1.47232e-19	2.6055e-18	92	106	106	C2	Artery. Aorta (GTEx)	EpiXcan	0.998905	gtex_aor	0.999981
1383	ENSG00000171827	ZNF570	1.18416	0.0789698	0.236349	0.0197901	0.0497347	0.000809622	0.00274608	10	10	10	C2	Artery. Aorta (GTEx)	EpiXcan	0.998905	gtex_aor	0.999981
1384	ENSG00000213672	NCKIPSD	-1.18355	-0.0389655	0.236592	0.0924722	0.305166	1.90367e-20	3.59131e-19	17	25	25	C2	Artery. Aorta (GTEx)	EpiXcan	0.998905	gtex_aor	0.999981
1385	ENSG00000100580	TMED8	1.18305	0.109956	0.23679	0.0129528	0.054161	0.000422588	0.00149153	11	18	18	C2	Artery. Aorta (GTEx)	EpiXcan	0.998905	gtex_aor	0.999981
1386	ENSG00000118217	ATF6	1.18286	0.0577258	0.236866	0.0576914	0.10309	9.4623e-07	4.79556e-06	68	75	75	C2	Artery. Aorta (GTEx)	EpiXcan	0.998905	gtex_aor	0.999981
1387	ENSG00000083168	KAT6A	-1.18281	-0.126376	0.236884	0.0122331	0.0109434	0.121141	0.282858	13	16	16	C2	Artery. Aorta (GTEx)	EpiXcan	0.998905	gtex_aor	0.999981
1388	ENSG00000176390	CRLF3	1.18251	0.0350727	0.237004	0.0830896	0.117696	8.10219e-08	4.78946e-07	97	126	124	C2	Artery. Aorta (GTEx)	EpiXcan	0.998905	gtex_aor	0.999981
1389	ENSG00000214135	AC132008.2	1.18227	0.0445822	0.237098	0.156609	0.197956	1.35091e-12	1.3233e-11	36	40	40	C2	Artery. Aorta (GTEx)	EpiXcan	0.998905	gtex_aor	0.999981
1390	ENSG00000122733	PHF24	1.1815	0.151063	0.237406	0.00753978	0.0234073	0.0204205	0.0562912	3	3	3	C2	Artery. Aorta (GTEx)	EpiXcan	0.998905	gtex_aor	0.999981
1391	ENSG00000106066	CPVL	-1.18147	-0.0641899	0.237415	0.0353495	0.086987	6.72203e-06	3.03434e-05	26	32	32	C2	Artery. Aorta (GTEx)	EpiXcan	0.998905	gtex_aor	0.999981
1392	ENSG00000168944	CEP120	1.18123	0.0380571	0.23751	0.0972734	0.0743828	2.45969e-05	0.000102381	57	69	69	C2	Artery. Aorta (GTEx)	EpiXcan	0.998905	gtex_aor	0.999981
1393	ENSG00000102781	KATNAL1	-1.1809	-0.036479	0.237641	0.11243	0.124912	4.85604e-08	2.93882e-07	33	40	40	C2	Artery. Aorta (GTEx)	EpiXcan	0.998905	gtex_aor	0.999981
1394	ENSG00000150687	PRSS23	1.18083	0.0790193	0.23767	0.0228433	0.102188	7.38288e-07	3.78972e-06	6	7	7	C2	Artery. Aorta (GTEx)	EpiXcan	0.998905	gtex_aor	0.999981
1395	ENSG00000184206	GOLGA6L4	-1.18061	-0.0215169	0.237758	0.303995	0.526294	1.54545e-43	1.43266e-41	34	41	41	C2	Artery. Aorta (GTEx)	EpiXcan	0.998905	gtex_aor	0.999981
1396	ENSG00000146007	ZMAT2	1.18046	0.0923356	0.237817	0.0176809	0.0490977	0.000706165	0.00241154	13	14	14	C2	Artery. Aorta (GTEx)	EpiXcan	0.998905	gtex_aor	0.999981
1397	ENSG00000180672	AC007362.1	-1.18023	-0.0671166	0.23791	0.0504241	0.0623267	0.00016527	0.000617249	13	15	15	C2	Artery. Aorta (GTEx)	EpiXcan	0.998905	gtex_aor	0.999981
1398	ENSG00000146233	CYP39A1	1.1797	0.0663889	0.238119	0.0308523	0.0300111	0.00870083	0.0254427	16	19	19	C2	Artery. Aorta (GTEx)	EpiXcan	0.998905	gtex_aor	0.999981
1399	ENSG00000148290	SURF1	-1.17968	-0.035847	0.238127	0.149868	0.297271	9.92437e-20	1.77876e-18	27	35	35	C2	Artery. Aorta (GTEx)	EpiXcan	0.998905	gtex_aor	0.999981
1400	ENSG00000051523	CYBA	-1.17891	-0.0422055	0.238436	0.097067	0.174441	2.17764e-11	1.92077e-10	19	25	25	C2	Artery. Aorta (GTEx)	EpiXcan	0.998905	gtex_aor	0.999981
1401	ENSG00000079950	STX7	-1.1788	-0.0755254	0.238479	0.0298965	0.0678786	8.17358e-05	0.000317199	14	17	17	C2	Artery. Aorta (GTEx)	EpiXcan	0.998905	gtex_aor	0.999981
1402	ENSG00000155542	SETD9	1.17826	0.0226813	0.238691	0.308221	0.635	1.02276e-58	3.97685e-56	34	41	41	C2	Artery. Aorta (GTEx)	EpiXcan	0.998905	gtex_aor	0.999981
1403	ENSG00000106123	EPHB6	1.17761	0.0465696	0.238953	0.0985425	0.165391	1.66167e-10	1.34218e-09	8	10	10	C2	Artery. Aorta (GTEx)	EpiXcan	0.998905	gtex_aor	0.999981
1404	ENSG00000168246	UBTD2	1.17713	0.113854	0.239145	0.0147901	0.0143435	0.0752463	0.185277	12	14	14	C2	Artery. Aorta (GTEx)	EpiXcan	0.998905	gtex_aor	0.999981
1405	ENSG00000188906	LRRK2	1.17643	0.0594629	0.239423	0.0389308	0.0770029	2.13251e-05	8.95883e-05	15	18	18	C2	Artery. Aorta (GTEx)	EpiXcan	0.998905	gtex_aor	0.999981
1406	ENSG00000272505	AC104964.3	1.17614	0.0429876	0.23954	0.0902643	0.196501	1.45805e-12	1.42229e-11	37	45	45	C2	Artery. Aorta (GTEx)	EpiXcan	0.998905	gtex_aor	0.999981
1407	ENSG00000027001	MIPEP	-1.17569	-0.0683538	0.239717	0.0379975	0.0832783	9.76992e-06	4.30738e-05	49	57	57	C2	Artery. Aorta (GTEx)	EpiXcan	0.998905	gtex_aor	0.999981
1408	ENSG00000132005	RFX1	-1.17512	-0.0872769	0.239946	0.0274167	0.120074	7.37872e-08	4.37658e-07	3	3	3	C2	Artery. Aorta (GTEx)	EpiXcan	0.998905	gtex_aor	0.999981
1409	ENSG00000204618	RNF39	1.17469	0.0691744	0.24012	0.0358218	0.119193	9.8776e-08	5.77796e-07	26	29	29	C2	Artery. Aorta (GTEx)	EpiXcan	0.998905	gtex_aor	0.999981
1410	ENSG00000011021	CLCN6	-1.17391	-0.0599672	0.24043	0.0375472	0.0851344	9.37883e-06	4.14671e-05	27	32	32	C2	Artery. Aorta (GTEx)	EpiXcan	0.998905	gtex_aor	0.999981
1411	ENSG00000161551	ZNF577	1.17386	0.0870219	0.240451	0.0202788	0.0604778	0.00013151	0.000497668	10	12	12	C2	Artery. Aorta (GTEx)	EpiXcan	0.998905	gtex_aor	0.999981
1412	ENSG00000187688	TRPV2	1.17311	0.0911554	0.240751	0.0202191	0.205871	1.88136e-13	1.97712e-12	14	20	20	C2	Artery. Aorta (GTEx)	EpiXcan	0.998905	gtex_aor	0.999981
1413	ENSG00000186715	MST1L	-1.17255	-0.144353	0.240976	0.0114031	0.313209	6.9775e-21	1.36032e-19	22	34	34	C2	Artery. Aorta (GTEx)	EpiXcan	0.998905	gtex_aor	0.999981
1414	ENSG00000182173	TSEN54	-1.17255	-0.087357	0.240977	0.0268675	0.0202912	0.0349772	0.0923795	26	29	29	C2	Artery. Aorta (GTEx)	EpiXcan	0.998905	gtex_aor	0.999981
1415	ENSG00000079335	CDC14A	-1.17151	-0.122492	0.241395	0.00964382	0.068002	8.36588e-05	0.000324303	3	3	3	C2	Artery. Aorta (GTEx)	EpiXcan	0.998905	gtex_aor	0.999981
1416	ENSG00000040933	INPP4A	-1.17038	-0.0536171	0.24185	0.0551814	0.02984	0.00909558	0.0265139	30	38	38	C2	Artery. Aorta (GTEx)	EpiXcan	0.998905	gtex_aor	0.999981
1417	ENSG00000140382	HMG20A	1.16965	0.0365368	0.242141	0.137395	0.223208	2.3075e-14	2.63462e-13	63	73	73	C2	Artery. Aorta (GTEx)	EpiXcan	0.998905	gtex_aor	0.999981
1418	ENSG00000174718	KIAA1551	1.16953	0.140819	0.242192	0.00892487	0.0870882	6.72029e-06	3.03434e-05	8	11	11	C2	Artery. Aorta (GTEx)	EpiXcan	0.998905	gtex_aor	0.999981
1419	ENSG00000204947	ZNF425	1.16902	0.062458	0.242396	0.071328	0.0594189	0.000217149	0.000797392	30	38	38	C2	Artery. Aorta (GTEx)	EpiXcan	0.998905	gtex_aor	0.999981
1420	ENSG00000268516	AC020915.4	1.16893	0.0547295	0.242432	0.050963	0.115661	1.15431e-07	6.67138e-07	18	22	22	C2	Artery. Aorta (GTEx)	EpiXcan	0.998905	gtex_aor	0.999981
1421	ENSG00000254986	DPP3	-1.16877	-0.0570793	0.242496	0.0395333	0.119931	5.5221e-08	3.31895e-07	13	15	15	C2	Artery. Aorta (GTEx)	EpiXcan	0.998905	gtex_aor	0.999981
1422	ENSG00000145020	AMT	-1.16855	-0.024749	0.242587	0.256947	0.48342	4.93768e-37	2.96642e-35	28	38	38	C2	Artery. Aorta (GTEx)	EpiXcan	0.998905	gtex_aor	0.999981
1423	ENSG00000091527	CDV3	1.16755	0.0805492	0.242987	0.0242993	0.0229959	0.0224941	0.0615465	20	22	22	C2	Artery. Aorta (GTEx)	EpiXcan	0.998905	gtex_aor	0.999981
1424	ENSG00000188735	TMEM120B	-1.16753	-0.0360414	0.242998	0.142147	0.326348	3.47003e-22	7.30428e-21	12	13	13	C2	Artery. Aorta (GTEx)	EpiXcan	0.998905	gtex_aor	0.999981
1425	ENSG00000163239	TDRD10	-1.16739	-0.138297	0.243053	0.00993672	0.182521	1.65975e-11	1.477e-10	13	18	18	C2	Artery. Aorta (GTEx)	EpiXcan	0.998905	gtex_aor	0.999981
1426	ENSG00000139620	KANSL2	1.16703	0.0665425	0.243198	0.032817	0.237754	7.67367e-16	9.92754e-15	13	20	20	C2	Artery. Aorta (GTEx)	EpiXcan	0.998905	gtex_aor	0.999981
1427	ENSG00000158863	FAM160B2	-1.16665	-0.0766969	0.24335	0.0309894	0.0596782	0.000135736	0.000512552	11	17	17	C2	Artery. Aorta (GTEx)	EpiXcan	0.998905	gtex_aor	0.999981
1428	ENSG00000172379	ARNT2	-1.1658	-0.0394393	0.243693	0.0952781	0.287369	9.46356e-20	1.69834e-18	32	39	39	C2	Artery. Aorta (GTEx)	EpiXcan	0.998905	gtex_aor	0.999981
1429	ENSG00000185298	CCDC137	-1.16569	-0.0402299	0.243739	0.108644	0.159753	2.65351e-10	2.10328e-09	52	67	67	C2	Artery. Aorta (GTEx)	EpiXcan	0.998905	gtex_aor	0.999981
1430	ENSG00000100429	HDAC10	1.16567	0.0640561	0.243746	0.0364508	0.142057	3.97178e-09	2.76878e-08	6	12	12	C2	Artery. Aorta (GTEx)	EpiXcan	0.998905	gtex_aor	0.999981
1431	ENSG00000075234	TTC38	1.16554	0.0354587	0.243802	0.143897	0.373836	4.52291e-26	1.24384e-24	18	22	22	C2	Artery. Aorta (GTEx)	EpiXcan	0.998905	gtex_aor	0.999981
1432	ENSG00000204084	INPP5B	-1.16525	-0.040316	0.243916	0.0841579	0.169769	8.73622e-11	7.28782e-10	18	21	21	C2	Artery. Aorta (GTEx)	EpiXcan	0.998905	gtex_aor	0.999981
1433	ENSG00000186594	MIR22HG	-1.16453	-0.0734164	0.244208	0.0357391	0.0462776	0.00101544	0.00340131	30	42	42	C2	Artery. Aorta (GTEx)	EpiXcan	0.998905	gtex_aor	0.999981
1434	ENSG00000139354	GAS2L3	1.16394	0.152202	0.244447	0.0110607	0.0619448	0.000159403	0.000597089	14	16	16	C2	Artery. Aorta (GTEx)	EpiXcan	0.998905	gtex_aor	0.999981
1435	ENSG00000144468	RHBDD1	1.16366	0.0948787	0.244564	0.0184767	0.0303851	0.00851749	0.0249587	19	21	21	C2	Artery. Aorta (GTEx)	EpiXcan	0.998905	gtex_aor	0.999981
1436	ENSG00000076924	XAB2	1.16318	0.0613703	0.244756	0.0410362	0.109375	2.53268e-07	1.39522e-06	9	11	11	C2	Artery. Aorta (GTEx)	EpiXcan	0.998905	gtex_aor	0.999981
1437	ENSG00000135077	HAVCR2	-1.16317	-0.0664345	0.244762	0.0331378	0.0251831	0.0177354	0.0493558	21	24	24	C2	Artery. Aorta (GTEx)	EpiXcan	0.998905	gtex_aor	0.999981
1438	ENSG00000138111	MFSD13A	-1.16231	-0.0288386	0.245111	0.154088	0.34559	2.32504e-23	5.25782e-22	27	32	32	C2	Artery. Aorta (GTEx)	EpiXcan	0.998905	gtex_aor	0.999981
1439	ENSG00000229619	MBNL1-AS1	-1.16213	-0.0742387	0.245181	0.0233398	0.0276622	0.0112998	0.0324195	22	23	23	C2	Artery. Aorta (GTEx)	EpiXcan	0.998905	gtex_aor	0.999981
1440	ENSG00000140326	CDAN1	-1.16191	-0.0724715	0.245273	0.0416823	0.0862618	2.0247e-06	9.80168e-06	15	18	18	C2	Artery. Aorta (GTEx)	EpiXcan	0.998905	gtex_aor	0.999981
1441	ENSG00000108784	NAGLU	-1.16182	-0.0307982	0.24531	0.0969937	0.201743	1.01484e-12	1.00323e-11	13	15	15	C2	Artery. Aorta (GTEx)	EpiXcan	0.998905	gtex_aor	0.999981
1442	ENSG00000064309	CDON	1.1615	0.0593021	0.245437	0.0468711	0.0172094	0.047346	0.122031	36	40	40	C2	Artery. Aorta (GTEx)	EpiXcan	0.998905	gtex_aor	0.999981
1443	ENSG00000143776	CDC42BPA	1.16147	0.0568857	0.245452	0.0416023	0.0805497	1.73713e-05	7.39546e-05	39	49	49	C2	Artery. Aorta (GTEx)	EpiXcan	0.998905	gtex_aor	0.999981
1444	ENSG00000155016	CYP2U1	1.16133	0.0467897	0.245508	0.0671409	0.147875	1.10799e-09	8.15864e-09	23	26	26	C2	Artery. Aorta (GTEx)	EpiXcan	0.998905	gtex_aor	0.999981
1445	ENSG00000122971	ACADS	1.1612	0.0763668	0.245561	0.0262419	0.113275	1.149e-07	6.64618e-07	6	8	8	C2	Artery. Aorta (GTEx)	EpiXcan	0.998905	gtex_aor	0.999981
1446	ENSG00000188895	MSL1	-1.16054	-0.0487663	0.245828	0.0707058	0.139691	6.73275e-09	4.56835e-08	8	8	8	C2	Artery. Aorta (GTEx)	EpiXcan	0.998905	gtex_aor	0.999981
1447	ENSG00000198837	DENND4B	1.16031	0.071473	0.245922	0.0340431	0.0642886	0.000134531	0.000508414	21	24	24	C2	Artery. Aorta (GTEx)	EpiXcan	0.998905	gtex_aor	0.999981
1448	ENSG00000117122	MFAP2	1.16023	0.0432583	0.245955	0.0878312	0.139826	2.98866e-09	2.11182e-08	31	40	40	C2	Artery. Aorta (GTEx)	EpiXcan	0.998905	gtex_aor	0.999981
1449	ENSG00000099904	ZDHHC8	-1.16007	-0.0427857	0.246022	0.0978844	0.121925	5.1075e-08	3.08566e-07	37	42	42	C2	Artery. Aorta (GTEx)	EpiXcan	0.998905	gtex_aor	0.999981
1450	ENSG00000090054	SPTLC1	-1.15996	-0.122887	0.246067	0.0108195	0.0116982	0.109464	0.258219	16	18	18	C2	Artery. Aorta (GTEx)	EpiXcan	0.998905	gtex_aor	0.999981
1451	ENSG00000078808	SDF4	-1.15971	-0.177924	0.246166	0.0057926	0.0387223	0.00267506	0.00841093	16	24	24	C2	Artery. Aorta (GTEx)	EpiXcan	0.998905	gtex_aor	0.999981
1452	ENSG00000213853	EMP2	-1.15952	-0.0473724	0.246243	0.0701215	0.223369	1.93845e-14	2.22413e-13	24	28	28	C2	Artery. Aorta (GTEx)	EpiXcan	0.998905	gtex_aor	0.999981
1453	ENSG00000133065	SLC41A1	1.15933	0.144304	0.246322	0.00783742	0.0549437	0.00042839	0.00151048	15	22	22	C2	Artery. Aorta (GTEx)	EpiXcan	0.998905	gtex_aor	0.999981
1454	ENSG00000077549	CAPZB	-1.15895	-0.0405723	0.246476	0.0911267	0.178762	2.29796e-11	2.0218e-10	29	32	32	C2	Artery. Aorta (GTEx)	EpiXcan	0.998905	gtex_aor	0.999981
1455	ENSG00000090432	MUL1	1.15852	0.148734	0.24665	0.00804733	0.439045	1.39533e-32	5.95484e-31	10	11	11	C2	Artery. Aorta (GTEx)	EpiXcan	0.998905	gtex_aor	0.999981
1456	ENSG00000164896	FASTK	-1.1585	-0.0323888	0.246658	0.154414	0.185863	7.14588e-13	7.14997e-12	63	73	73	C2	Artery. Aorta (GTEx)	EpiXcan	0.998905	gtex_aor	0.999981
1457	ENSG00000260630	SNAI3-AS1	-1.15846	-0.0389523	0.246676	0.126839	0.196567	1.34786e-12	1.32124e-11	29	34	34	C2	Artery. Aorta (GTEx)	EpiXcan	0.998905	gtex_aor	0.999981
1458	ENSG00000272077	AC124045.1	-1.1583	-0.0780479	0.246743	0.0215792	0.0470867	0.00104323	0.0034894	34	36	36	C2	Artery. Aorta (GTEx)	EpiXcan	0.998905	gtex_aor	0.999981
1459	ENSG00000075651	PLD1	-1.15821	-0.0405017	0.246778	0.0850427	0.236875	1.14332e-15	1.45097e-14	48	58	58	C2	Artery. Aorta (GTEx)	EpiXcan	0.998905	gtex_aor	0.999981
1460	ENSG00000215915	ATAD3C	1.15772	0.0778924	0.24698	0.0319035	0.0300797	0.00924895	0.0269267	18	27	27	C2	Artery. Aorta (GTEx)	EpiXcan	0.998905	gtex_aor	0.999981
1461	ENSG00000168899	VAMP5	1.15647	0.0890799	0.247487	0.0200151	0.0848135	7.88252e-06	3.51624e-05	5	6	6	C2	Artery. Aorta (GTEx)	EpiXcan	0.998905	gtex_aor	0.999981
1462	ENSG00000168961	LGALS9	1.15616	0.0723277	0.247616	0.0388726	0.0310151	0.00736165	0.0217815	16	20	20	C2	Artery. Aorta (GTEx)	EpiXcan	0.998905	gtex_aor	0.999981
1463	ENSG00000123191	ATP7B	1.15586	0.0233168	0.24774	0.224629	0.35976	1.2203e-25	3.24749e-24	13	14	14	C2	Artery. Aorta (GTEx)	EpiXcan	0.998905	gtex_aor	0.999981
1464	ENSG00000271918	AC034236.2	-1.15573	-0.0884176	0.247794	0.0212491	0.104536	6.03112e-07	3.14076e-06	3	4	4	C2	Artery. Aorta (GTEx)	EpiXcan	0.998905	gtex_aor	0.999981
1465	ENSG00000111348	ARHGDIB	1.15545	0.0683641	0.247908	0.0330412	0.029809	0.00993699	0.028769	16	20	20	C2	Artery. Aorta (GTEx)	EpiXcan	0.998905	gtex_aor	0.999981
1466	ENSG00000055208	TAB2	-1.15482	-0.189149	0.248166	0.00570174	0.0321505	0.00682309	0.0202694	15	18	18	C2	Artery. Aorta (GTEx)	EpiXcan	0.998905	gtex_aor	0.999981
1467	ENSG00000113273	ARSB	1.15447	0.0511621	0.248306	0.0443158	0.0767082	2.60569e-05	0.000107977	19	22	22	C2	Artery. Aorta (GTEx)	EpiXcan	0.998905	gtex_aor	0.999981
1468	ENSG00000166501	PRKCB	-1.15421	-0.0359962	0.248414	0.122196	0.155839	3.13976e-10	2.46635e-09	60	71	71	C2	Artery. Aorta (GTEx)	EpiXcan	0.998905	gtex_aor	0.999981
1469	ENSG00000213983	AP1G2	-1.15236	-0.0377827	0.249172	0.107624	0.185535	3.95749e-12	3.70797e-11	6	7	7	C2	Artery. Aorta (GTEx)	EpiXcan	0.998905	gtex_aor	0.999981
1470	ENSG00000157927	RADIL	-1.15184	-0.0914156	0.249385	0.0173646	0.0367182	0.0037517	0.0115981	11	14	14	C2	Artery. Aorta (GTEx)	EpiXcan	0.998905	gtex_aor	0.999981
1471	ENSG00000117523	PRRC2C	-1.15172	-0.056787	0.249435	0.0581994	0.105422	5.43127e-07	2.84958e-06	30	36	36	C2	Artery. Aorta (GTEx)	EpiXcan	0.998905	gtex_aor	0.999981
1472	ENSG00000174370	C11orf45	-1.15152	-0.0475298	0.249518	0.0766175	0.0968575	1.87179e-06	9.10716e-06	18	20	20	C2	Artery. Aorta (GTEx)	EpiXcan	0.998905	gtex_aor	0.999981
1473	ENSG00000100139	MICALL1	-1.15117	-0.146861	0.249664	0.0100174	0.0417788	0.00215991	0.0068934	13	17	17	C2	Artery. Aorta (GTEx)	EpiXcan	0.998905	gtex_aor	0.999981
1474	ENSG00000170464	DNAJC18	1.15091	0.0921678	0.249771	0.0172897	0.0160945	0.0567095	0.143496	12	17	17	C2	Artery. Aorta (GTEx)	EpiXcan	0.998905	gtex_aor	0.999981
1475	ENSG00000167720	SRR	1.15068	0.0236706	0.249863	0.259933	0.401828	6.82745e-29	2.30847e-27	15	17	17	C2	Artery. Aorta (GTEx)	EpiXcan	0.998905	gtex_aor	0.999981
1476	ENSG00000114854	TNNC1	-1.15063	-0.250167	0.249883	0.0024587	0.0141773	0.0693983	0.172302	6	7	7	C2	Artery. Aorta (GTEx)	EpiXcan	0.998905	gtex_aor	0.999981
1477	ENSG00000136628	EPRS	1.15048	0.0490357	0.249946	0.0649208	0.102213	8.41131e-07	4.29228e-06	28	35	35	C2	Artery. Aorta (GTEx)	EpiXcan	0.998905	gtex_aor	0.999981
1478	ENSG00000167157	PRRX2	-1.14923	-0.106463	0.250462	0.0133895	0.0775396	2.25258e-05	9.4265e-05	8	8	8	C2	Artery. Aorta (GTEx)	EpiXcan	0.998905	gtex_aor	0.999981
1479	ENSG00000103145	HCFC1R1	1.14867	0.118699	0.250691	0.0143226	0.0106553	0.121703	0.283932	5	5	5	C2	Artery. Aorta (GTEx)	EpiXcan	0.998905	gtex_aor	0.999981
1480	ENSG00000213462	ERV3-1	1.14812	0.0225667	0.250919	0.266631	0.495855	2.04258e-38	1.39473e-36	48	56	56	C2	Artery. Aorta (GTEx)	EpiXcan	0.998905	gtex_aor	0.999981
1481	ENSG00000137106	GRHPR	-1.14803	-0.0320482	0.250955	0.168085	0.424184	2.65687e-31	1.05059e-29	19	26	26	C2	Artery. Aorta (GTEx)	EpiXcan	0.998905	gtex_aor	0.999981
1482	ENSG00000170469	SPATA24	-1.14785	-0.0848423	0.251032	0.0215499	0.0675077	4.9947e-05	0.000199361	5	7	7	C2	Artery. Aorta (GTEx)	EpiXcan	0.998905	gtex_aor	0.999981
1483	ENSG00000110025	SNX15	-1.14636	-0.153387	0.251648	0.00600658	0.0237045	0.0185702	0.0515355	3	5	5	C2	Artery. Aorta (GTEx)	EpiXcan	0.998905	gtex_aor	0.999981
1484	ENSG00000157895	C12orf43	-1.14631	-0.0275557	0.251666	0.211645	0.352893	3.74017e-24	8.93678e-23	22	23	23	C2	Artery. Aorta (GTEx)	EpiXcan	0.998905	gtex_aor	0.999981
1485	ENSG00000114744	COMMD2	-1.14599	-0.0363398	0.251801	0.10687	0.157103	6.58354e-10	4.97873e-09	25	28	28	C2	Artery. Aorta (GTEx)	EpiXcan	0.998905	gtex_aor	0.999981
1486	ENSG00000147408	CSGALNACT1	-1.14589	-0.0647249	0.25184	0.0407925	0.161845	1.59134e-10	1.2876e-09	13	16	16	C2	Artery. Aorta (GTEx)	EpiXcan	0.998905	gtex_aor	0.999981
1487	ENSG00000239653	PSMD6-AS2	-1.14449	-0.0325338	0.252419	0.142296	0.21091	2.23445e-13	2.33242e-12	67	82	82	C2	Artery. Aorta (GTEx)	EpiXcan	0.998905	gtex_aor	0.999981
1488	ENSG00000204308	RNF5	-1.14426	-0.251144	0.252517	0.00253896	0.0284801	0.0121571	0.0347297	3	4	4	C2	Artery. Aorta (GTEx)	EpiXcan	0.998905	gtex_aor	0.999981
1489	ENSG00000206053	JPT2	1.1438	0.0294109	0.252705	0.247766	0.352939	2.84065e-24	6.84396e-23	42	54	54	C2	Artery. Aorta (GTEx)	EpiXcan	0.998905	gtex_aor	0.999981
1490	ENSG00000180817	PPA1	-1.14379	-0.02425	0.252712	0.220158	0.466996	2.04856e-35	1.08211e-33	20	27	27	C2	Artery. Aorta (GTEx)	EpiXcan	0.998905	gtex_aor	0.999981
1491	ENSG00000144642	RBMS3	1.14221	0.070086	0.253367	0.0228179	0.0270374	0.0133299	0.0378252	37	44	44	C2	Artery. Aorta (GTEx)	EpiXcan	0.998905	gtex_aor	0.999981
1492	ENSG00000106538	RARRES2	-1.14138	-0.0445191	0.253711	0.0738184	0.197723	1.59201e-12	1.54434e-11	6	6	6	C2	Artery. Aorta (GTEx)	EpiXcan	0.998905	gtex_aor	0.999981
1493	ENSG00000151689	INPP1	-1.1409	-0.0851898	0.253911	0.0221581	0.0567699	0.000350977	0.00125267	11	14	14	C2	Artery. Aorta (GTEx)	EpiXcan	0.998905	gtex_aor	0.999981
1494	ENSG00000164182	NDUFAF2	1.14076	0.226489	0.253969	0.00323021	0.0131694	0.0865035	0.210039	25	25	25	C2	Artery. Aorta (GTEx)	EpiXcan	0.998905	gtex_aor	0.999981
1495	ENSG00000118690	ARMC2	1.14045	0.0748622	0.254098	0.0301058	0.242753	1.32675e-15	1.67313e-14	14	21	21	C2	Artery. Aorta (GTEx)	EpiXcan	0.998905	gtex_aor	0.999981
1496	ENSG00000117054	ACADM	-1.14035	-0.0776314	0.25414	0.0226648	0.0311324	0.00811941	0.0238923	41	50	50	C2	Artery. Aorta (GTEx)	EpiXcan	0.998905	gtex_aor	0.999981
1497	ENSG00000129055	ANAPC13	-1.13996	-0.0213363	0.254302	0.308186	0.557091	7.83199e-48	1.1074e-45	50	62	62	C2	Artery. Aorta (GTEx)	EpiXcan	0.998905	gtex_aor	0.999981
1498	ENSG00000164494	PDSS2	-1.13905	-0.0529691	0.254684	0.0564227	0.141347	4.52005e-09	3.13692e-08	6	8	8	C2	Artery. Aorta (GTEx)	EpiXcan	0.998905	gtex_aor	0.999981
1499	ENSG00000010292	NCAPD2	1.13887	0.0839936	0.254756	0.0159445	0.0170723	0.0489871	0.125844	18	25	25	C2	Artery. Aorta (GTEx)	EpiXcan	0.998905	gtex_aor	0.999981
1500	ENSG00000178187	ZNF454	-1.13843	-0.0334412	0.254941	0.139425	0.174554	1.50014e-11	1.34178e-10	31	32	32	C2	Artery. Aorta (GTEx)	EpiXcan	0.998905	gtex_aor	0.999981
1501	ENSG00000272983	AL117339.4	-1.13826	-0.185225	0.25501	0.005404	0.0116694	0.107952	0.255471	19	24	24	C2	Artery. Aorta (GTEx)	EpiXcan	0.998905	gtex_aor	0.999981
1502	ENSG00000166598	HSP90B1	1.13799	0.0536021	0.255125	0.0600171	0.0698434	6.24516e-05	0.000245699	28	38	38	C2	Artery. Aorta (GTEx)	EpiXcan	0.998905	gtex_aor	0.999981
1503	ENSG00000073150	PANX2	-1.13795	-0.0930109	0.255142	0.015997	0.0343079	0.00574086	0.0172226	23	29	29	C2	Artery. Aorta (GTEx)	EpiXcan	0.998905	gtex_aor	0.999981
1504	ENSG00000188511	C22orf34	-1.13644	-0.0727151	0.255774	0.0246321	0.077581	2.57345e-05	0.000106767	10	11	11	C2	Artery. Aorta (GTEx)	EpiXcan	0.998905	gtex_aor	0.999981
1505	ENSG00000171806	METTL18	1.13588	0.0314215	0.256006	0.170356	0.3805	7.14668e-28	2.25314e-26	64	74	74	C2	Artery. Aorta (GTEx)	EpiXcan	0.998905	gtex_aor	0.999981
1506	ENSG00000121417	ZNF211	1.13554	0.0539222	0.256147	0.0457382	0.10111	3.70077e-07	1.99244e-06	15	18	18	C2	Artery. Aorta (GTEx)	EpiXcan	0.998905	gtex_aor	0.999981
1507	ENSG00000179277	MEIS3P1	1.13474	0.0261274	0.256486	0.18551	0.278317	1.05736e-18	1.72264e-17	19	23	23	C2	Artery. Aorta (GTEx)	EpiXcan	0.998905	gtex_aor	0.999981
1508	ENSG00000152104	PTPN14	1.13366	0.0406873	0.256936	0.1002	0.0797798	1.20767e-05	5.25327e-05	49	55	55	C2	Artery. Aorta (GTEx)	EpiXcan	0.998905	gtex_aor	0.999981
1509	ENSG00000152256	PDK1	1.13321	0.0677097	0.257124	0.0369902	0.0580168	0.000234906	0.000858543	57	69	69	C2	Artery. Aorta (GTEx)	EpiXcan	0.998905	gtex_aor	0.999981
1510	ENSG00000239779	WBP1	-1.13301	-0.161522	0.257209	0.00701882	0.0314781	0.00715136	0.0212178	10	13	13	C2	Artery. Aorta (GTEx)	EpiXcan	0.998905	gtex_aor	0.999981
1511	ENSG00000118507	AKAP7	1.13181	0.0490342	0.257715	0.0543593	0.0888509	1.2799e-06	6.36673e-06	19	21	21	C2	Artery. Aorta (GTEx)	EpiXcan	0.998905	gtex_aor	0.999981
1512	ENSG00000164944	VIRMA	1.13147	0.106379	0.257859	0.015056	0.0605199	0.000121314	0.000461453	11	21	21	C2	Artery. Aorta (GTEx)	EpiXcan	0.998905	gtex_aor	0.999981
1513	ENSG00000143761	ARF1	-1.13085	-0.169331	0.25812	0.00579685	0.017221	0.0503505	0.129156	2	2	2	C2	Artery. Aorta (GTEx)	EpiXcan	0.998905	gtex_aor	0.999981
1514	ENSG00000160818	GPATCH4	-1.13042	-0.189867	0.2583	0.00310957	0.0147067	0.0694188	0.172322	1	1	1	C2	Artery. Aorta (GTEx)	EpiXcan	0.998905	gtex_aor	0.999981
1515	ENSG00000181896	ZNF101	-1.12862	-0.110926	0.259057	0.0183943	0.0172032	0.0489623	0.125826	20	23	23	C2	Artery. Aorta (GTEx)	EpiXcan	0.998905	gtex_aor	0.999981
1516	ENSG00000080371	RAB21	-1.12835	-0.0507431	0.25917	0.0499196	0.0425954	0.0020362	0.00651343	24	26	26	C2	Artery. Aorta (GTEx)	EpiXcan	0.998905	gtex_aor	0.999981
1517	ENSG00000189114	BLOC1S3	1.12825	0.117789	0.259215	0.0245031	0.040585	0.00231364	0.0073505	15	16	16	C2	Artery. Aorta (GTEx)	EpiXcan	0.998905	gtex_aor	0.999981
1518	ENSG00000160323	ADAMTS13	1.1279	0.0425726	0.259363	0.0921042	0.239134	1.15034e-15	1.45856e-14	16	23	23	C2	Artery. Aorta (GTEx)	EpiXcan	0.998905	gtex_aor	0.999981
1519	ENSG00000234327	AC012146.1	-1.12734	-0.0552076	0.259597	0.0517715	0.087164	6.9607e-06	3.13702e-05	18	23	23	C2	Artery. Aorta (GTEx)	EpiXcan	0.998905	gtex_aor	0.999981
1520	ENSG00000227671	AL390728.4	-1.12701	-0.0379775	0.25974	0.109148	0.20547	2.38148e-13	2.47851e-12	14	17	17	C2	Artery. Aorta (GTEx)	EpiXcan	0.998905	gtex_aor	0.999981
1521	ENSG00000105726	ATP13A1	-1.12639	-0.0425459	0.260001	0.0915306	0.131231	7.15247e-09	4.83907e-08	19	25	25	C2	Artery. Aorta (GTEx)	EpiXcan	0.998905	gtex_aor	0.999981
1522	ENSG00000160613	PCSK7	-1.12604	-0.0634188	0.260149	0.0298454	0.0987798	1.69703e-06	8.32049e-06	18	26	26	C2	Artery. Aorta (GTEx)	EpiXcan	0.998905	gtex_aor	0.999981
1523	ENSG00000111850	SMIM8	1.12563	0.107384	0.26032	0.0113444	0.067343	8.21584e-05	0.000318751	3	3	3	C2	Artery. Aorta (GTEx)	EpiXcan	0.998905	gtex_aor	0.999981
1524	ENSG00000107099	DOCK8	-1.1254	-0.0392063	0.260421	0.133539	0.102315	7.33774e-07	3.76931e-06	91	134	134	C2	Artery. Aorta (GTEx)	EpiXcan	0.998905	gtex_aor	0.999981
1525	ENSG00000266469	AC005288.1	-1.12529	-0.0846521	0.260465	0.0201869	0.0100502	0.135506	0.311565	23	27	27	C2	Artery. Aorta (GTEx)	EpiXcan	0.998905	gtex_aor	0.999981
1526	ENSG00000081870	HSPB11	1.1247	0.113612	0.260718	0.0118502	0.016659	0.0546235	0.138744	10	12	12	C2	Artery. Aorta (GTEx)	EpiXcan	0.998905	gtex_aor	0.999981
1527	ENSG00000243649	CFB	-1.12432	-0.0874332	0.260877	0.02083	0.0649689	0.000101554	0.000390429	26	30	30	C2	Artery. Aorta (GTEx)	EpiXcan	0.998905	gtex_aor	0.999981
1528	ENSG00000130303	BST2	-1.12358	-0.162681	0.261189	0.00601222	0.106532	4.87854e-07	2.57795e-06	9	15	15	C2	Artery. Aorta (GTEx)	EpiXcan	0.998905	gtex_aor	0.999981
1529	ENSG00000187994	RINL	1.12328	0.0729052	0.26132	0.0250487	0.0688002	5.59335e-05	0.00022155	9	12	12	C2	Artery. Aorta (GTEx)	EpiXcan	0.998905	gtex_aor	0.999981
1530	ENSG00000014216	CAPN1	-1.12285	-0.142732	0.261503	0.00642911	0.036262	0.00372092	0.011508	6	12	12	C2	Artery. Aorta (GTEx)	EpiXcan	0.998905	gtex_aor	0.999981
1531	ENSG00000204228	HSD17B8	-1.12281	-0.0361749	0.261517	0.0982666	0.171864	6.99406e-11	5.89776e-10	33	42	42	C2	Artery. Aorta (GTEx)	EpiXcan	0.998905	gtex_aor	0.999981
1532	ENSG00000176428	VPS37D	-1.12264	-0.0502188	0.26159	0.0563588	0.1028	7.79578e-07	3.98996e-06	20	23	23	C2	Artery. Aorta (GTEx)	EpiXcan	0.998905	gtex_aor	0.999981
1533	ENSG00000089597	GANAB	-1.12052	-0.0477712	0.262491	0.0535614	0.128086	1.56718e-08	1.01468e-07	8	10	10	C2	Artery. Aorta (GTEx)	EpiXcan	0.998905	gtex_aor	0.999981
1534	ENSG00000150054	MPP7	-1.11983	-0.0608343	0.262788	0.0357318	0.0919978	3.56791e-06	1.66812e-05	8	8	8	C2	Artery. Aorta (GTEx)	EpiXcan	0.998905	gtex_aor	0.999981
1535	ENSG00000249626	AC024560.2	-1.11966	-0.0565773	0.262861	0.0962	0.02042	0.0324679	0.0862892	43	60	60	C2	Artery. Aorta (GTEx)	EpiXcan	0.998905	gtex_aor	0.999981
1536	ENSG00000131398	KCNC3	1.11925	0.0493882	0.263032	0.0414757	0.0357154	0.00401663	0.0123489	47	60	60	C2	Artery. Aorta (GTEx)	EpiXcan	0.998905	gtex_aor	0.999981
1537	ENSG00000189157	FAM47E	1.11921	0.0594053	0.263049	0.0427725	0.0848459	7.39194e-06	3.31642e-05	50	61	61	C2	Artery. Aorta (GTEx)	EpiXcan	0.998905	gtex_aor	0.999981
1538	ENSG00000196693	ZNF33B	-1.11887	-0.0411184	0.263195	0.0880189	0.0797455	1.47086e-05	6.32344e-05	72	84	84	C2	Artery. Aorta (GTEx)	EpiXcan	0.998905	gtex_aor	0.999981
1539	ENSG00000171903	CYP4F11	-1.11875	-0.0288069	0.263248	0.238815	0.390432	7.36742e-28	2.31751e-26	46	52	52	C2	Artery. Aorta (GTEx)	EpiXcan	0.998905	gtex_aor	0.999981
1540	ENSG00000213780	GTF2H4	1.11819	0.049263	0.263487	0.034511	0.0498528	0.000588898	0.00203641	30	38	38	C2	Artery. Aorta (GTEx)	EpiXcan	0.998905	gtex_aor	0.999981
1541	ENSG00000204463	BAG6	-1.11814	-0.0348103	0.263507	0.101698	0.224104	1.21076e-14	1.41471e-13	10	14	14	C2	Artery. Aorta (GTEx)	EpiXcan	0.998905	gtex_aor	0.999981
1542	ENSG00000103502	CDIPT	-1.11765	-0.0844303	0.263715	0.0233429	0.0512529	0.000663444	0.00227564	8	9	9	C2	Artery. Aorta (GTEx)	EpiXcan	0.998905	gtex_aor	0.999981
1543	ENSG00000171130	ATP6V0E2	-1.11753	-0.0362106	0.263769	0.116712	0.312486	5.56067e-21	1.09323e-19	10	12	12	C2	Artery. Aorta (GTEx)	EpiXcan	0.998905	gtex_aor	0.999981
1544	ENSG00000160087	UBE2J2	-1.11749	-0.138951	0.263787	0.0111416	0.053915	0.000411717	0.00145573	7	11	11	C2	Artery. Aorta (GTEx)	EpiXcan	0.998905	gtex_aor	0.999981
1545	ENSG00000270210	AC104695.2	1.11744	0.0519296	0.263805	0.0513233	0.127794	2.98202e-08	1.85852e-07	13	16	16	C2	Artery. Aorta (GTEx)	EpiXcan	0.998905	gtex_aor	0.999981
1546	ENSG00000123159	GIPC1	1.11736	0.0976048	0.263839	0.0156167	0.0262926	0.0144138	0.040711	8	9	9	C2	Artery. Aorta (GTEx)	EpiXcan	0.998905	gtex_aor	0.999981
1547	ENSG00000225032	AL162586.1	-1.11508	-0.0347706	0.264815	0.128462	0.0894081	3.95368e-06	1.83927e-05	42	49	49	C2	Artery. Aorta (GTEx)	EpiXcan	0.998905	gtex_aor	0.999981
1548	ENSG00000013288	MAN2B2	1.11493	0.0275317	0.264881	0.170812	0.305348	3.94428e-20	7.26475e-19	18	30	30	C2	Artery. Aorta (GTEx)	EpiXcan	0.998905	gtex_aor	0.999981
1549	ENSG00000109066	TMEM104	1.11489	0.106897	0.264899	0.0134255	0.0735317	3.4726e-05	0.000141718	10	13	13	C2	Artery. Aorta (GTEx)	EpiXcan	0.998905	gtex_aor	0.999981
1550	ENSG00000152133	GPATCH11	-1.11413	-0.0416097	0.265225	0.120417	0.0613678	0.000175865	0.000654722	61	69	69	C2	Artery. Aorta (GTEx)	EpiXcan	0.998905	gtex_aor	0.999981
1551	ENSG00000132842	AP3B1	1.11399	0.0626148	0.265283	0.0308935	0.0559859	0.000372331	0.00132349	20	25	25	C2	Artery. Aorta (GTEx)	EpiXcan	0.998905	gtex_aor	0.999981
1552	ENSG00000260196	AC124798.1	1.11395	0.0809476	0.2653	0.0210496	0.0306853	0.00883416	0.025811	20	24	24	C2	Artery. Aorta (GTEx)	EpiXcan	0.998905	gtex_aor	0.999981
1553	ENSG00000086061	DNAJA1	1.11367	0.184152	0.265419	0.00481275	0.0205793	0.0305703	0.0816023	8	10	10	C2	Artery. Aorta (GTEx)	EpiXcan	0.998905	gtex_aor	0.999981
1554	ENSG00000248487	ABHD14A	-1.11358	-0.04334	0.265459	0.122469	0.120331	6.44519e-08	3.84732e-07	63	71	71	C2	Artery. Aorta (GTEx)	EpiXcan	0.998905	gtex_aor	0.999981
1555	ENSG00000111328	CDK2AP1	-1.11259	-0.0544998	0.265884	0.0641488	0.182418	8.45874e-12	7.72377e-11	35	51	51	C2	Artery. Aorta (GTEx)	EpiXcan	0.998905	gtex_aor	0.999981
1556	ENSG00000140199	SLC12A6	1.11232	0.0481764	0.265999	0.0558774	0.143974	9.69781e-10	7.17116e-09	14	16	16	C2	Artery. Aorta (GTEx)	EpiXcan	0.998905	gtex_aor	0.999981
1557	ENSG00000150433	TMEM218	-1.11188	-0.0914266	0.266188	0.0165177	0.0921501	3.6519e-06	1.70682e-05	3	5	5	C2	Artery. Aorta (GTEx)	EpiXcan	0.998905	gtex_aor	0.999981
1558	ENSG00000174004	NRROS	-1.11187	-0.0854353	0.266194	0.0197839	0.0577688	0.0002754	0.000997684	4	4	4	C2	Artery. Aorta (GTEx)	EpiXcan	0.998905	gtex_aor	0.999981
1559	ENSG00000117450	PRDX1	-1.11174	-0.12786	0.266252	0.00743081	0.0876322	4.9502e-06	2.27862e-05	13	16	16	C2	Artery. Aorta (GTEx)	EpiXcan	0.998905	gtex_aor	0.999981
1560	ENSG00000104689	TNFRSF10A	-1.11105	-0.28906	0.266545	0.00184329	0.444573	5.25132e-34	2.52605e-32	8	9	9	C2	Artery. Aorta (GTEx)	EpiXcan	0.998905	gtex_aor	0.999981
1561	ENSG00000232388	SMIM26	1.11103	0.0513103	0.266554	0.060151	0.101753	6.43519e-07	3.33753e-06	44	52	52	C2	Artery. Aorta (GTEx)	EpiXcan	0.998905	gtex_aor	0.999981
1562	ENSG00000226232	NPIPB14P	-1.1109	-0.0310432	0.26661	0.190639	0.684784	1.41804e-68	1.52691e-65	32	52	52	C2	Artery. Aorta (GTEx)	EpiXcan	0.998905	gtex_aor	0.999981
1563	ENSG00000165282	PIGO	1.11085	0.0903844	0.266631	0.015658	0.0563958	0.000366144	0.00130315	12	16	16	C2	Artery. Aorta (GTEx)	EpiXcan	0.998905	gtex_aor	0.999981
1564	ENSG00000122035	RASL11A	1.1107	0.0530203	0.266697	0.0595783	0.156625	3.85554e-10	3.00166e-09	6	10	10	C2	Artery. Aorta (GTEx)	EpiXcan	0.998905	gtex_aor	0.999981
1565	ENSG00000172057	ORMDL3	1.10971	0.0887286	0.267125	0.0198061	0.0892679	5.00643e-06	2.29993e-05	16	21	21	C2	Artery. Aorta (GTEx)	EpiXcan	0.998905	gtex_aor	0.999981
1566	ENSG00000237975	FLG-AS1	-1.10788	-0.0230128	0.267914	0.273518	0.539939	5.51972e-44	5.4412e-42	64	76	76	C2	Artery. Aorta (GTEx)	EpiXcan	0.998905	gtex_aor	0.999981
1567	ENSG00000120159	CAAP1	-1.10776	-0.0369337	0.267967	0.120123	0.165106	5.64959e-11	4.80455e-10	26	31	31	C2	Artery. Aorta (GTEx)	EpiXcan	0.998905	gtex_aor	0.999981
1568	ENSG00000260552	AC023043.1	-1.10762	-0.0612086	0.268027	0.0422489	0.105732	4.77721e-07	2.52732e-06	8	10	10	C2	Artery. Aorta (GTEx)	EpiXcan	0.998905	gtex_aor	0.999981
1569	ENSG00000268362	AC092279.1	-1.10697	-0.020312	0.268307	0.298747	0.489092	1.53938e-38	1.06149e-36	45	56	56	C2	Artery. Aorta (GTEx)	EpiXcan	0.998905	gtex_aor	0.999981
1570	ENSG00000198771	RCSD1	1.10672	0.0561199	0.268415	0.0713173	0.0402639	0.00197394	0.00632729	68	84	84	C2	Artery. Aorta (GTEx)	EpiXcan	0.998905	gtex_aor	0.999981
1571	ENSG00000237489	LINC00959	1.10601	0.0682911	0.268723	0.0287721	0.0263763	0.0144763	0.0408711	13	15	15	C2	Artery. Aorta (GTEx)	EpiXcan	0.998905	gtex_aor	0.999981
1572	ENSG00000180113	TDRD6	-1.10595	-0.0218219	0.268747	0.270442	0.410403	2.47439e-29	8.61603e-28	24	27	27	C2	Artery. Aorta (GTEx)	EpiXcan	0.998905	gtex_aor	0.999981
1573	ENSG00000073169	SELENOO	-1.10401	-0.124452	0.26959	0.00921366	0.0661097	0.000101488	0.000390283	5	9	9	C2	Artery. Aorta (GTEx)	EpiXcan	0.998905	gtex_aor	0.999981
1574	ENSG00000163703	CRELD1	-1.10368	-0.0398369	0.269731	0.124931	0.307413	1.51432e-21	3.06322e-20	15	18	18	C2	Artery. Aorta (GTEx)	EpiXcan	0.998905	gtex_aor	0.999981
1575	ENSG00000055955	ITIH4	1.10335	0.0338796	0.269875	0.116258	0.558687	1.6163e-46	2.03828e-44	17	20	20	C2	Artery. Aorta (GTEx)	EpiXcan	0.998905	gtex_aor	0.999981
1576	ENSG00000156876	SASS6	1.103	0.0610051	0.270026	0.042932	0.103467	7.43349e-07	3.8129e-06	73	81	81	C2	Artery. Aorta (GTEx)	EpiXcan	0.998905	gtex_aor	0.999981
1577	ENSG00000174173	TRMT10C	1.10256	0.076832	0.270219	0.0258308	0.0457238	0.00123886	0.00410549	44	53	53	C2	Artery. Aorta (GTEx)	EpiXcan	0.998905	gtex_aor	0.999981
1578	ENSG00000174749	C4orf32	1.10135	0.0586509	0.270745	0.0369803	0.0776273	1.7744e-05	7.53352e-05	15	15	15	C2	Artery. Aorta (GTEx)	EpiXcan	0.998905	gtex_aor	0.999981
1579	ENSG00000124126	PREX1	1.10134	0.0383633	0.270748	0.0915477	0.196957	4.7409e-13	4.8194e-12	20	21	21	C2	Artery. Aorta (GTEx)	EpiXcan	0.998905	gtex_aor	0.999981
1580	ENSG00000086570	FAT2	1.10112	0.0524291	0.270847	0.0442974	0.0519784	0.000414308	0.00146378	22	27	27	C2	Artery. Aorta (GTEx)	EpiXcan	0.998905	gtex_aor	0.999981
1581	ENSG00000143575	HAX1	-1.10084	-0.0538375	0.270965	0.0606445	0.0856938	7.17433e-06	3.22603e-05	32	38	38	C2	Artery. Aorta (GTEx)	EpiXcan	0.998905	gtex_aor	0.999981
1582	ENSG00000011143	MKS1	1.10067	0.0547658	0.271041	0.0526258	0.0268564	0.0137782	0.0390183	38	49	49	C2	Artery. Aorta (GTEx)	EpiXcan	0.998905	gtex_aor	0.999981
1583	ENSG00000198915	RASGEF1A	1.10015	0.0676884	0.271269	0.0346761	0.0257951	0.0159488	0.0447039	28	34	34	C2	Artery. Aorta (GTEx)	EpiXcan	0.998905	gtex_aor	0.999981
1584	ENSG00000165272	AQP3	1.10012	0.0300157	0.271278	0.154238	0.276689	5.64347e-18	8.75801e-17	24	30	30	C2	Artery. Aorta (GTEx)	EpiXcan	0.998905	gtex_aor	0.999981
1585	ENSG00000221829	FANCG	1.10007	0.0441912	0.271301	0.0872101	0.191726	3.11805e-12	2.94398e-11	27	33	33	C2	Artery. Aorta (GTEx)	EpiXcan	0.998905	gtex_aor	0.999981
1586	ENSG00000246922	UBAP1L	1.09959	0.050069	0.271511	0.0666701	0.0434743	0.00156144	0.00509726	47	55	55	C2	Artery. Aorta (GTEx)	EpiXcan	0.998905	gtex_aor	0.999981
1587	ENSG00000160194	NDUFV3	1.09933	0.0253709	0.271626	0.29097	0.582646	1.21648e-50	2.03252e-48	31	43	43	C2	Artery. Aorta (GTEx)	EpiXcan	0.998905	gtex_aor	0.999981
1588	ENSG00000253320	AZIN1-AS1	1.0992	0.0292258	0.271683	0.168147	0.158064	3.13292e-10	2.46236e-09	50	57	57	C2	Artery. Aorta (GTEx)	EpiXcan	0.998905	gtex_aor	0.999981
1589	ENSG00000164031	DNAJB14	1.09907	0.0721153	0.271737	0.0241139	0.186641	5.31928e-12	4.93434e-11	17	20	20	C2	Artery. Aorta (GTEx)	EpiXcan	0.998905	gtex_aor	0.999981
1590	ENSG00000177508	IRX3	1.09882	0.0484142	0.271846	0.0622016	0.0692949	5.84107e-05	0.00023097	53	66	66	C2	Artery. Aorta (GTEx)	EpiXcan	0.998905	gtex_aor	0.999981
1591	ENSG00000106012	IQCE	-1.09874	-0.0334166	0.271883	0.0972727	0.0439534	0.00152991	0.00500248	60	72	72	C2	Artery. Aorta (GTEx)	EpiXcan	0.998905	gtex_aor	0.999981
1592	ENSG00000167608	TMC4	1.09872	0.0590092	0.27189	0.0517166	0.15851	5.31239e-10	4.06577e-09	41	57	57	C2	Artery. Aorta (GTEx)	EpiXcan	0.998905	gtex_aor	0.999981
1593	ENSG00000164741	DLC1	1.09775	0.149682	0.272314	0.0062057	0.0102957	0.132223	0.30527	11	19	19	C2	Artery. Aorta (GTEx)	EpiXcan	0.998905	gtex_aor	0.999981
1594	ENSG00000140830	TXNL4B	1.09721	0.143567	0.272548	0.00690264	0.0332332	0.00444196	0.0135761	7	12	12	C2	Artery. Aorta (GTEx)	EpiXcan	0.998905	gtex_aor	0.999981
1595	ENSG00000153446	C16orf89	-1.09717	-0.0633871	0.272567	0.0326076	0.110642	3.43384e-07	1.85873e-06	10	10	10	C2	Artery. Aorta (GTEx)	EpiXcan	0.998905	gtex_aor	0.999981
1596	ENSG00000068912	ERLEC1	1.09708	0.0940554	0.272605	0.0179855	0.0158748	0.060426	0.151884	20	25	25	C2	Artery. Aorta (GTEx)	EpiXcan	0.998905	gtex_aor	0.999981
1597	ENSG00000175893	ZDHHC21	1.09703	0.0847012	0.272627	0.0174757	0.0307101	0.0084867	0.0248841	9	12	12	C2	Artery. Aorta (GTEx)	EpiXcan	0.998905	gtex_aor	0.999981
1598	ENSG00000153774	CFDP1	-1.09647	-0.06678	0.272872	0.0258808	0.0716612	4.50312e-05	0.000180978	10	14	14	C2	Artery. Aorta (GTEx)	EpiXcan	0.998905	gtex_aor	0.999981
1599	ENSG00000111530	CAND1	-1.09607	-0.0853178	0.273049	0.0177455	0.0708587	3.11964e-05	0.000128142	7	9	9	C2	Artery. Aorta (GTEx)	EpiXcan	0.998905	gtex_aor	0.999981
1600	ENSG00000242498	ARPIN	1.09527	0.0597762	0.2734	0.0270173	0.0491312	0.000837324	0.00283184	32	42	42	C2	Artery. Aorta (GTEx)	EpiXcan	0.998905	gtex_aor	0.999981
1601	ENSG00000146476	ARMT1	1.09463	0.179619	0.273678	0.00359201	0.0117583	0.102147	0.243587	2	2	2	C2	Artery. Aorta (GTEx)	EpiXcan	0.998905	gtex_aor	0.999981
1602	ENSG00000162998	FRZB	-1.09314	-0.0899394	0.274335	0.0195576	0.150006	7.7014e-10	5.7742e-09	4	8	8	C2	Artery. Aorta (GTEx)	EpiXcan	0.998905	gtex_aor	0.999981
1603	ENSG00000145476	CYP4V2	1.09219	0.0331561	0.274749	0.108788	0.219375	6.12228e-14	6.78004e-13	26	28	28	C2	Artery. Aorta (GTEx)	EpiXcan	0.998905	gtex_aor	0.999981
1604	ENSG00000166165	CKB	-1.09217	-0.063735	0.274758	0.0400265	0.0772751	2.53961e-05	0.000105457	18	22	22	C2	Artery. Aorta (GTEx)	EpiXcan	0.998905	gtex_aor	0.999981
1605	ENSG00000159445	THEM4	1.09214	0.0462193	0.27477	0.0696898	0.256957	1.90961e-16	2.61553e-15	39	54	54	C2	Artery. Aorta (GTEx)	EpiXcan	0.998905	gtex_aor	0.999981
1606	ENSG00000264575	LINC00526	-1.09179	-0.165659	0.274926	0.00525635	0.0166814	0.0527735	0.134632	15	21	21	C2	Artery. Aorta (GTEx)	EpiXcan	0.998905	gtex_aor	0.999981
1607	ENSG00000114473	IQCG	1.09125	0.0555795	0.275163	0.0466702	0.109259	9.95781e-08	5.82245e-07	26	30	30	C2	Artery. Aorta (GTEx)	EpiXcan	0.998905	gtex_aor	0.999981
1608	ENSG00000273033	LINC02035	-1.09016	-0.0821779	0.275641	0.0200407	0.051498	0.000651548	0.00223758	34	39	39	C2	Artery. Aorta (GTEx)	EpiXcan	0.998905	gtex_aor	0.999981
1609	ENSG00000167193	CRK	-1.09016	-0.0550934	0.275643	0.0418096	0.0260335	0.0165077	0.0461873	32	45	45	C2	Artery. Aorta (GTEx)	EpiXcan	0.998905	gtex_aor	0.999981
1610	ENSG00000130024	PHF10	1.08979	0.0570282	0.275807	0.0412118	0.0771687	2.25362e-05	9.42803e-05	12	17	17	C2	Artery. Aorta (GTEx)	EpiXcan	0.998905	gtex_aor	0.999981
1611	ENSG00000114745	GORASP1	1.08912	0.161388	0.276101	0.00676041	0.0122871	0.0978715	0.234429	2	2	2	C2	Artery. Aorta (GTEx)	EpiXcan	0.998905	gtex_aor	0.999981
1612	ENSG00000186638	KIF24	-1.08891	-0.0481937	0.276193	0.0499316	0.0147222	0.062142	0.155694	35	39	39	C2	Artery. Aorta (GTEx)	EpiXcan	0.998905	gtex_aor	0.999981
1613	ENSG00000132849	PATJ	1.08858	0.0620289	0.276339	0.0437225	0.141957	4.26467e-09	2.96556e-08	28	36	36	C2	Artery. Aorta (GTEx)	EpiXcan	0.998905	gtex_aor	0.999981
1614	ENSG00000170421	KRT8	1.08803	0.0440028	0.276582	0.0786309	0.052196	0.000550902	0.00191495	34	37	37	C2	Artery. Aorta (GTEx)	EpiXcan	0.998905	gtex_aor	0.999981
1615	ENSG00000157823	AP3S2	-1.08782	-0.0224177	0.276674	0.248372	0.580646	6.59215e-50	1.06065e-47	21	29	29	C2	Artery. Aorta (GTEx)	EpiXcan	0.998905	gtex_aor	0.999981
1616	ENSG00000115816	CEBPZ	-1.08768	-0.0434151	0.276737	0.0717208	0.0933516	2.29068e-06	1.09849e-05	48	55	55	C2	Artery. Aorta (GTEx)	EpiXcan	0.998905	gtex_aor	0.999981
1617	ENSG00000164074	ABHD18	1.08723	0.13786	0.276933	0.00652391	0.0118211	0.104477	0.248171	13	16	16	C2	Artery. Aorta (GTEx)	EpiXcan	0.998905	gtex_aor	0.999981
1618	ENSG00000103811	CTSH	-1.08702	-0.0257786	0.277026	0.207173	0.30945	6.72131e-21	1.3122e-19	52	60	60	C2	Artery. Aorta (GTEx)	EpiXcan	0.998905	gtex_aor	0.999981
1619	ENSG00000139624	CERS5	1.08619	0.0581798	0.277393	0.0258036	0.0475425	0.000986773	0.00330847	49	63	63	C2	Artery. Aorta (GTEx)	EpiXcan	0.998905	gtex_aor	0.999981
1620	ENSG00000184156	KCNQ3	1.08589	0.037881	0.277529	0.0935741	0.298856	1.35004e-19	2.39949e-18	33	42	42	C2	Artery. Aorta (GTEx)	EpiXcan	0.998905	gtex_aor	0.999981
1621	ENSG00000132507	EIF5A	-1.08533	-0.0297459	0.277775	0.184841	0.295224	3.93441e-20	7.25611e-19	18	27	27	C2	Artery. Aorta (GTEx)	EpiXcan	0.998905	gtex_aor	0.999981
1622	ENSG00000100304	TTLL12	-1.0846	-0.0428542	0.278098	0.0893772	0.354388	2.81596e-24	6.80791e-23	15	20	20	C2	Artery. Aorta (GTEx)	EpiXcan	0.998905	gtex_aor	0.999981
1623	ENSG00000144118	RALB	1.08453	0.0456062	0.278131	0.0704272	0.0811336	9.40921e-06	4.15883e-05	26	29	29	C2	Artery. Aorta (GTEx)	EpiXcan	0.998905	gtex_aor	0.999981
1624	ENSG00000237491	AL669831.5	-1.08448	-0.114743	0.27815	0.0210821	0.277022	9.47317e-19	1.54732e-17	27	53	53	C2	Artery. Aorta (GTEx)	EpiXcan	0.998905	gtex_aor	0.999981
1625	ENSG00000165724	ZMYND19	1.08386	0.0910789	0.278428	0.0216126	0.0121734	0.097337	0.233269	25	35	35	C2	Artery. Aorta (GTEx)	EpiXcan	0.998905	gtex_aor	0.999981
1626	ENSG00000167562	ZNF701	1.08358	0.0849844	0.278552	0.018605	0.0477252	0.00101478	0.00339992	32	38	38	C2	Artery. Aorta (GTEx)	EpiXcan	0.998905	gtex_aor	0.999981
1627	ENSG00000070476	ZXDC	1.0835	0.0478007	0.278586	0.0586671	0.155574	3.93723e-10	3.06185e-09	14	19	19	C2	Artery. Aorta (GTEx)	EpiXcan	0.998905	gtex_aor	0.999981
1628	ENSG00000099977	DDT	1.08341	0.0423912	0.278626	0.0604234	0.454641	9.43402e-34	4.40191e-32	17	21	21	C2	Artery. Aorta (GTEx)	EpiXcan	0.998905	gtex_aor	0.999981
1629	ENSG00000183458	AC138932.1	1.0834	0.035144	0.278631	0.120738	0.2098	1.19737e-13	1.28533e-12	60	86	86	C2	Artery. Aorta (GTEx)	EpiXcan	0.998905	gtex_aor	0.999981
1630	ENSG00000163320	CGGBP1	1.08327	0.0205708	0.27869	0.316495	0.44983	3.29635e-34	1.61903e-32	5	5	5	C2	Artery. Aorta (GTEx)	EpiXcan	0.998905	gtex_aor	0.999981
1631	ENSG00000272106	AL691432.2	1.08324	0.0799333	0.278703	0.0189871	0.0119774	0.105663	0.250648	23	37	37	C2	Artery. Aorta (GTEx)	EpiXcan	0.998905	gtex_aor	0.999981
1632	ENSG00000260077	AC104794.2	1.08285	0.153382	0.278877	0.00520319	0.0235479	0.0205729	0.0566888	3	4	4	C2	Artery. Aorta (GTEx)	EpiXcan	0.998905	gtex_aor	0.999981
1633	ENSG00000119938	PPP1R3C	1.0825	0.0595025	0.27903	0.0375933	0.133813	1.21038e-08	7.96565e-08	20	27	27	C2	Artery. Aorta (GTEx)	EpiXcan	0.998905	gtex_aor	0.999981
1634	ENSG00000122678	POLM	1.08233	0.149655	0.279108	0.00567242	0.0157256	0.0612681	0.153808	7	8	8	C2	Artery. Aorta (GTEx)	EpiXcan	0.998905	gtex_aor	0.999981
1635	ENSG00000135775	COG2	-1.08174	-0.0567862	0.27937	0.043865	0.0864434	4.79444e-06	2.2091e-05	20	27	27	C2	Artery. Aorta (GTEx)	EpiXcan	0.998905	gtex_aor	0.999981
1636	ENSG00000104835	SARS2	1.0816	0.0498773	0.279429	0.0709782	0.0607178	0.000205401	0.000757031	45	56	56	C2	Artery. Aorta (GTEx)	EpiXcan	0.998905	gtex_aor	0.999981
1637	ENSG00000166478	ZNF143	-1.08111	-0.0323759	0.279649	0.102469	0.132234	6.07414e-09	4.14963e-08	24	29	29	C2	Artery. Aorta (GTEx)	EpiXcan	0.998905	gtex_aor	0.999981
1638	ENSG00000117335	CD46	-1.08105	-0.041678	0.279674	0.0833029	0.25663	1.00557e-16	1.40901e-15	24	33	33	C2	Artery. Aorta (GTEx)	EpiXcan	0.998905	gtex_aor	0.999981
1639	ENSG00000138078	PREPL	-1.0806	-0.0642939	0.279874	0.0358656	0.0882848	5.47249e-06	2.50094e-05	6	6	6	C2	Artery. Aorta (GTEx)	EpiXcan	0.998905	gtex_aor	0.999981
1640	ENSG00000163798	SLC4A1AP	1.08049	0.0700376	0.279923	0.0260208	0.0416766	0.00198022	0.00634594	13	18	18	C2	Artery. Aorta (GTEx)	EpiXcan	0.998905	gtex_aor	0.999981
1641	ENSG00000160285	LSS	-1.07995	-0.0498397	0.280166	0.0478802	0.184453	1.44231e-11	1.29337e-10	6	10	10	C2	Artery. Aorta (GTEx)	EpiXcan	0.998905	gtex_aor	0.999981
1642	ENSG00000120063	GNA13	1.07982	0.181087	0.280222	0.0050755	0.0115828	0.0975442	0.233685	2	2	2	C2	Artery. Aorta (GTEx)	EpiXcan	0.998905	gtex_aor	0.999981
1643	ENSG00000156381	ANKRD9	1.07966	0.0563601	0.280292	0.044994	0.0763961	2.20242e-05	9.23039e-05	13	14	14	C2	Artery. Aorta (GTEx)	EpiXcan	0.998905	gtex_aor	0.999981
1644	ENSG00000162517	PEF1	-1.07831	-0.0801304	0.280896	0.021386	0.0822888	8.88224e-06	3.9396e-05	9	14	14	C2	Artery. Aorta (GTEx)	EpiXcan	0.998905	gtex_aor	0.999981
1645	ENSG00000239650	GUSBP4	-1.07746	-0.0531879	0.281274	0.0538826	0.164007	6.38021e-11	5.40057e-10	6	10	10	C2	Artery. Aorta (GTEx)	EpiXcan	0.998905	gtex_aor	0.999981
1646	ENSG00000175764	TTLL11	1.07595	0.0827319	0.281951	0.0294069	0.161864	2.985e-10	2.34874e-09	10	12	12	C2	Artery. Aorta (GTEx)	EpiXcan	0.998905	gtex_aor	0.999981
1647	ENSG00000171649	ZIK1	1.07487	0.124512	0.282433	0.00993021	0.0939804	2.22726e-06	1.07124e-05	15	22	22	C2	Artery. Aorta (GTEx)	EpiXcan	0.998905	gtex_aor	0.999981
1648	ENSG00000132286	TIMM10B	1.07371	0.0430435	0.282952	0.0917989	0.140309	6.12238e-09	4.18054e-08	29	33	33	C2	Artery. Aorta (GTEx)	EpiXcan	0.998905	gtex_aor	0.999981
1649	ENSG00000146707	POMZP3	-1.07288	-0.0228234	0.283325	0.264156	0.663502	9.15013e-64	5.26716e-61	33	44	44	C2	Artery. Aorta (GTEx)	EpiXcan	0.998905	gtex_aor	0.999981
1650	ENSG00000169905	TOR1AIP2	1.0723	0.0398692	0.283587	0.05758	0.0495683	0.000800723	0.00271788	35	38	38	C2	Artery. Aorta (GTEx)	EpiXcan	0.998905	gtex_aor	0.999981
1651	ENSG00000228314	CYP4F29P	-1.07224	-0.0331407	0.283612	0.221147	0.382511	8.13906e-27	2.34908e-25	36	51	51	C2	Artery. Aorta (GTEx)	EpiXcan	0.998905	gtex_aor	0.999981
1652	ENSG00000115523	GNLY	-1.07169	-0.0517555	0.283861	0.0406449	0.113224	1.76083e-07	9.92276e-07	10	13	13	C2	Artery. Aorta (GTEx)	EpiXcan	0.998905	gtex_aor	0.999981
1653	ENSG00000008018	PSMB1	1.07166	0.0540709	0.283872	0.0563628	0.0896201	4.63373e-06	2.13928e-05	28	32	32	C2	Artery. Aorta (GTEx)	EpiXcan	0.998905	gtex_aor	0.999981
1654	ENSG00000130489	SCO2	1.07097	0.054526	0.284182	0.0400462	0.121105	3.50951e-08	2.1651e-07	13	13	13	C2	Artery. Aorta (GTEx)	EpiXcan	0.998905	gtex_aor	0.999981
1655	ENSG00000244161	FLNB-AS1	-1.0706	-0.0418795	0.284349	0.0743094	0.15224	1.11107e-09	8.17276e-09	11	11	11	C2	Artery. Aorta (GTEx)	EpiXcan	0.998905	gtex_aor	0.999981
1656	ENSG00000243943	ZNF512	1.07045	0.223953	0.284416	0.0019499	0.0260358	0.0151764	0.0427442	6	7	7	C2	Artery. Aorta (GTEx)	EpiXcan	0.998905	gtex_aor	0.999981
1657	ENSG00000198682	PAPSS2	1.06958	0.107946	0.284808	0.0103477	0.0260328	0.0153365	0.0431171	5	5	5	C2	Artery. Aorta (GTEx)	EpiXcan	0.998905	gtex_aor	0.999981
1658	ENSG00000072657	TRHDE	-1.06929	-0.110994	0.28494	0.0199031	0.0305122	0.00854435	0.0250322	9	11	11	C2	Artery. Aorta (GTEx)	EpiXcan	0.998905	gtex_aor	0.999981
1659	ENSG00000197302	ZNF720	1.06852	0.0698552	0.285287	0.029736	0.0857961	6.27373e-06	2.84482e-05	15	20	20	C2	Artery. Aorta (GTEx)	EpiXcan	0.998905	gtex_aor	0.999981
1660	ENSG00000228672	PROB1	1.06845	0.0716617	0.285317	0.0261916	0.120817	9.57184e-08	5.60848e-07	5	7	7	C2	Artery. Aorta (GTEx)	EpiXcan	0.998905	gtex_aor	0.999981
1661	ENSG00000144857	BOC	1.06844	0.0372318	0.28532	0.0885644	0.13084	1.80714e-08	1.16198e-07	30	37	37	C2	Artery. Aorta (GTEx)	EpiXcan	0.998905	gtex_aor	0.999981
1662	ENSG00000231672	DIRC3	1.06733	0.0336874	0.285824	0.167724	0.288682	6.20192e-19	1.03228e-17	50	58	58	C2	Artery. Aorta (GTEx)	EpiXcan	0.998905	gtex_aor	0.999981
1663	ENSG00000186340	THBS2	-1.06728	-0.0402251	0.285848	0.0630414	0.0583344	0.000205231	0.000756604	38	42	42	C2	Artery. Aorta (GTEx)	EpiXcan	0.998905	gtex_aor	0.999981
1664	ENSG00000133816	MICAL2	1.06706	0.0798651	0.285943	0.0179172	0.0113809	0.112548	0.264692	11	13	13	C2	Artery. Aorta (GTEx)	EpiXcan	0.998905	gtex_aor	0.999981
1665	ENSG00000060709	RIMBP2	1.06698	0.241001	0.285981	0.00264414	0.0117672	0.102752	0.244654	2	3	3	C2	Artery. Aorta (GTEx)	EpiXcan	0.998905	gtex_aor	0.999981
1666	ENSG00000143653	SCCPDH	-1.06697	-0.0802707	0.285986	0.0199258	0.104703	7.28184e-07	3.74197e-06	31	40	40	C2	Artery. Aorta (GTEx)	EpiXcan	0.998905	gtex_aor	0.999981
1667	ENSG00000172239	PAIP1	1.06694	0.237068	0.286	0.00527651	0.0247233	0.0187493	0.0519914	4	4	4	C2	Artery. Aorta (GTEx)	EpiXcan	0.998905	gtex_aor	0.999981
1668	ENSG00000167984	NLRC3	-1.06648	-0.0249141	0.286209	0.246644	0.33162	2.30779e-22	4.8872e-21	33	39	39	C2	Artery. Aorta (GTEx)	EpiXcan	0.998905	gtex_aor	0.999981
1669	ENSG00000170745	KCNS3	1.06418	0.0275085	0.287245	0.165576	0.210645	1.23614e-13	1.32594e-12	56	67	67	C2	Artery. Aorta (GTEx)	EpiXcan	0.998905	gtex_aor	0.999981
1670	ENSG00000139192	TAPBPL	-1.064	-0.0180964	0.28733	0.350134	0.6654	7.64282e-65	5.8109e-62	13	14	14	C2	Artery. Aorta (GTEx)	EpiXcan	0.998905	gtex_aor	0.999981
1671	ENSG00000101546	RBFA	-1.06356	-0.109562	0.287529	0.00993822	0.0610315	0.000188418	0.000698668	7	10	10	C2	Artery. Aorta (GTEx)	EpiXcan	0.998905	gtex_aor	0.999981
1672	ENSG00000110906	KCTD10	-1.06233	-0.0401558	0.288085	0.0840757	0.150445	1.60165e-09	1.16467e-08	12	13	13	C2	Artery. Aorta (GTEx)	EpiXcan	0.998905	gtex_aor	0.999981
1673	ENSG00000138802	SEC24B	1.06201	0.0369441	0.288233	0.0896455	0.0578401	0.000275947	0.000999407	105	129	129	C2	Artery. Aorta (GTEx)	EpiXcan	0.998905	gtex_aor	0.999981
1674	ENSG00000135828	RNASEL	-1.06181	-0.0310797	0.288321	0.130324	0.201693	8.20728e-13	8.16528e-12	43	45	45	C2	Artery. Aorta (GTEx)	EpiXcan	0.998905	gtex_aor	0.999981
1675	ENSG00000242852	ZNF709	1.06054	0.150581	0.288901	0.00605449	0.0650877	0.00010168	0.000390805	4	10	10	C2	Artery. Aorta (GTEx)	EpiXcan	0.998905	gtex_aor	0.999981
1676	ENSG00000155324	GRAMD2B	-1.06028	-0.114526	0.289018	0.00578571	0.0233973	0.0220991	0.0605724	4	4	4	C2	Artery. Aorta (GTEx)	EpiXcan	0.998905	gtex_aor	0.999981
1677	ENSG00000167766	ZNF83	-1.05924	-0.0269971	0.289492	0.189667	0.48276	9.84683e-37	5.74316e-35	22	29	29	C2	Artery. Aorta (GTEx)	EpiXcan	0.998905	gtex_aor	0.999981
1678	ENSG00000112379	ARFGEF3	1.05881	0.100371	0.289686	0.0127265	0.0263719	0.014602	0.0412038	8	12	12	C2	Artery. Aorta (GTEx)	EpiXcan	0.998905	gtex_aor	0.999981
1679	ENSG00000108448	TRIM16L	-1.05846	-0.147957	0.289845	0.00674675	0.0365134	0.00404425	0.0124257	13	17	17	C2	Artery. Aorta (GTEx)	EpiXcan	0.998905	gtex_aor	0.999981
1680	ENSG00000160321	ZNF208	-1.05761	-0.0328052	0.290235	0.122025	0.122999	5.35771e-08	3.2243e-07	64	80	80	C2	Artery. Aorta (GTEx)	EpiXcan	0.998905	gtex_aor	0.999981
1681	ENSG00000120008	WDR11	-1.05757	-0.0300368	0.290251	0.183939	0.138841	4.9551e-09	3.42357e-08	114	138	138	C2	Artery. Aorta (GTEx)	EpiXcan	0.998905	gtex_aor	0.999981
1682	ENSG00000117226	GBP3	1.05716	0.0159716	0.290438	0.455652	0.612777	1.50224e-54	3.75506e-52	8	8	8	C2	Artery. Aorta (GTEx)	EpiXcan	0.998905	gtex_aor	0.999981
1683	ENSG00000165006	UBAP1	-1.05694	-0.0475884	0.29054	0.0516205	0.039257	0.00260121	0.00819346	40	45	45	C2	Artery. Aorta (GTEx)	EpiXcan	0.998905	gtex_aor	0.999981
1684	ENSG00000135931	ARMC9	1.05635	0.023596	0.290808	0.22507	0.372919	5.73622e-27	1.69043e-25	23	26	26	C2	Artery. Aorta (GTEx)	EpiXcan	0.998905	gtex_aor	0.999981
1685	ENSG00000131351	HAUS8	-1.0556	-0.0492268	0.291151	0.0804029	0.0626931	0.000132483	0.000501081	43	55	55	C2	Artery. Aorta (GTEx)	EpiXcan	0.998905	gtex_aor	0.999981
1686	ENSG00000185163	DDX51	-1.05554	-0.052141	0.291177	0.0471471	0.0438827	0.00152111	0.00497488	35	37	37	C2	Artery. Aorta (GTEx)	EpiXcan	0.998905	gtex_aor	0.999981
1687	ENSG00000138629	UBL7	1.05452	0.0960858	0.291643	0.021243	0.049837	0.000522274	0.00182587	6	8	8	C2	Artery. Aorta (GTEx)	EpiXcan	0.998905	gtex_aor	0.999981
1688	ENSG00000183597	TANGO2	-1.0545	-0.0566602	0.291652	0.0404272	0.0167107	0.0533895	0.135955	34	38	38	C2	Artery. Aorta (GTEx)	EpiXcan	0.998905	gtex_aor	0.999981
1689	ENSG00000144115	THNSL2	-1.05416	-0.0176956	0.291811	0.462494	0.595995	3.3617e-53	6.92016e-51	73	112	112	C2	Artery. Aorta (GTEx)	EpiXcan	0.998905	gtex_aor	0.999981
1690	ENSG00000219545	UMAD1	-1.05357	-0.0854214	0.292079	0.0192164	0.0262055	0.0160864	0.0450534	29	38	38	C2	Artery. Aorta (GTEx)	EpiXcan	0.998905	gtex_aor	0.999981
1691	ENSG00000262879	AC068152.1	-1.05355	-0.0348166	0.292087	0.106828	0.211496	1.01365e-13	1.09568e-12	16	21	21	C2	Artery. Aorta (GTEx)	EpiXcan	0.998905	gtex_aor	0.999981
1692	ENSG00000148484	RSU1	1.05343	0.038749	0.292145	0.0960745	0.38315	5.4741e-27	1.62001e-25	19	23	23	C2	Artery. Aorta (GTEx)	EpiXcan	0.998905	gtex_aor	0.999981
1693	ENSG00000183309	ZNF623	-1.05243	-0.0445955	0.292604	0.0830198	0.131608	4.34526e-09	3.01711e-08	16	17	17	C2	Artery. Aorta (GTEx)	EpiXcan	0.998905	gtex_aor	0.999981
1694	ENSG00000108591	DRG2	1.0524	0.0608218	0.292614	0.0401185	0.119556	4.27518e-08	2.60305e-07	9	11	11	C2	Artery. Aorta (GTEx)	EpiXcan	0.998905	gtex_aor	0.999981
1695	ENSG00000100239	PPP6R2	-1.05176	-0.0308541	0.292909	0.193709	0.108311	3.24317e-07	1.76306e-06	67	79	79	C2	Artery. Aorta (GTEx)	EpiXcan	0.998905	gtex_aor	0.999981
1696	ENSG00000022277	RTFDC1	-1.05136	-0.145546	0.293093	0.00764596	0.0115682	0.102196	0.243621	18	20	20	C2	Artery. Aorta (GTEx)	EpiXcan	0.998905	gtex_aor	0.999981
1697	ENSG00000113141	IK	1.05123	0.0319301	0.293155	0.130073	0.165219	6.52739e-11	5.52087e-10	40	45	45	C2	Artery. Aorta (GTEx)	EpiXcan	0.998905	gtex_aor	0.999981
1698	ENSG00000250506	CDK3	-1.05104	-0.0256734	0.293242	0.173786	0.311601	1.13024e-21	2.31642e-20	27	30	30	C2	Artery. Aorta (GTEx)	EpiXcan	0.998905	gtex_aor	0.999981
1699	ENSG00000270015	AC087481.3	-1.05059	-0.391235	0.293449	0.00066103	0.0522069	0.000604898	0.00208813	2	5	5	C2	Artery. Aorta (GTEx)	EpiXcan	0.998905	gtex_aor	0.999981
1700	ENSG00000223704	LINC01422	1.05038	0.0497247	0.293543	0.0511063	0.1404	5.36979e-09	3.68462e-08	41	54	54	C2	Artery. Aorta (GTEx)	EpiXcan	0.998905	gtex_aor	0.999981
1701	ENSG00000196730	DAPK1	1.04998	0.0780556	0.293725	0.0293515	0.057183	0.000192348	0.000712297	28	35	35	C2	Artery. Aorta (GTEx)	EpiXcan	0.998905	gtex_aor	0.999981
1702	ENSG00000088298	EDEM2	1.04967	0.0456775	0.29387	0.0591865	0.0779266	2.17126e-05	9.10796e-05	22	25	25	C2	Artery. Aorta (GTEx)	EpiXcan	0.998905	gtex_aor	0.999981
1703	ENSG00000171109	MFN1	1.04943	0.0504509	0.293979	0.0506888	0.162608	8.22645e-11	6.8872e-10	16	22	22	C2	Artery. Aorta (GTEx)	EpiXcan	0.998905	gtex_aor	0.999981
1704	ENSG00000116984	MTR	-1.04938	-0.0535399	0.294003	0.04853	0.125499	2.34784e-08	1.48363e-07	8	9	9	C2	Artery. Aorta (GTEx)	EpiXcan	0.998905	gtex_aor	0.999981
1705	ENSG00000117707	PROX1	1.04906	0.0753666	0.294152	0.024807	0.0242059	0.0178057	0.0495416	27	30	30	C2	Artery. Aorta (GTEx)	EpiXcan	0.998905	gtex_aor	0.999981
1706	ENSG00000183688	RFLNB	1.04899	0.0309726	0.294181	0.176198	0.0777777	1.73441e-05	7.38616e-05	69	77	77	C2	Artery. Aorta (GTEx)	EpiXcan	0.998905	gtex_aor	0.999981
1707	ENSG00000100577	GSTZ1	-1.04893	-0.0362293	0.294209	0.098099	0.150651	2.25333e-10	1.80138e-09	14	14	14	C2	Artery. Aorta (GTEx)	EpiXcan	0.998905	gtex_aor	0.999981
1708	ENSG00000036448	MYOM2	1.04891	0.0502744	0.294218	0.0543049	0.338717	3.42581e-23	7.61182e-22	31	40	40	C2	Artery. Aorta (GTEx)	EpiXcan	0.998905	gtex_aor	0.999981
1709	ENSG00000236088	COX10-AS1	-1.04805	-0.0223245	0.294614	0.297614	0.248628	4.20121e-16	5.58485e-15	114	140	140	C2	Artery. Aorta (GTEx)	EpiXcan	0.998905	gtex_aor	0.999981
1710	ENSG00000107554	DNMBP	1.04739	0.12128	0.29492	0.00813578	0.0916693	2.06301e-06	9.96824e-06	22	30	30	C2	Artery. Aorta (GTEx)	EpiXcan	0.998905	gtex_aor	0.999981
1711	ENSG00000145817	YIPF5	1.04731	0.0421175	0.294958	0.0817077	0.153824	6.18754e-10	4.69448e-09	15	17	17	C2	Artery. Aorta (GTEx)	EpiXcan	0.998905	gtex_aor	0.999981
1712	ENSG00000171853	TRAPPC12	1.0472	0.0389208	0.295008	0.0854791	0.0762223	1.96475e-05	8.28888e-05	41	46	46	C2	Artery. Aorta (GTEx)	EpiXcan	0.998905	gtex_aor	0.999981
1713	ENSG00000123104	ITPR2	-1.04698	-0.0639609	0.29511	0.0311287	0.0242156	0.0172851	0.0481985	40	54	54	C2	Artery. Aorta (GTEx)	EpiXcan	0.998905	gtex_aor	0.999981
1714	ENSG00000152582	SPEF2	-1.04557	-0.0642055	0.295758	0.0276238	0.0730923	3.8559e-05	0.00015663	14	18	18	C2	Artery. Aorta (GTEx)	EpiXcan	0.998905	gtex_aor	0.999981
1715	ENSG00000100092	SH3BP1	-1.0445	-0.0273658	0.296252	0.176039	0.232588	1.8132e-15	2.25611e-14	53	61	61	C2	Artery. Aorta (GTEx)	EpiXcan	0.998905	gtex_aor	0.999981
1716	ENSG00000163870	TPRA1	-1.04367	-0.0598451	0.296638	0.0389043	0.0454379	0.00129327	0.00427263	31	40	40	C2	Artery. Aorta (GTEx)	EpiXcan	0.998905	gtex_aor	0.999981
1717	ENSG00000106278	PTPRZ1	-1.04281	-0.0763594	0.297037	0.0183534	0.0629914	0.000157239	0.000589141	17	22	22	C2	Artery. Aorta (GTEx)	EpiXcan	0.998905	gtex_aor	0.999981
1718	ENSG00000258515	AL355075.2	-1.04231	-0.0289	0.29727	0.13159	0.296032	2.07489e-19	3.6067e-18	21	30	30	C2	Artery. Aorta (GTEx)	EpiXcan	0.998905	gtex_aor	0.999981
1719	ENSG00000131981	LGALS3	-1.04186	-0.0587984	0.297477	0.0368262	0.0854289	8.07917e-06	3.60166e-05	18	28	28	C2	Artery. Aorta (GTEx)	EpiXcan	0.998905	gtex_aor	0.999981
1720	ENSG00000184640	SEPT9	1.04159	0.0394405	0.2976	0.0369619	0.0258156	0.0170107	0.0474902	20	24	24	C2	Artery. Aorta (GTEx)	EpiXcan	0.998905	gtex_aor	0.999981
1721	ENSG00000138757	G3BP2	-1.04134	-0.0521143	0.297716	0.0382811	0.0888663	2.89076e-06	1.36798e-05	19	22	22	C2	Artery. Aorta (GTEx)	EpiXcan	0.998905	gtex_aor	0.999981
1722	ENSG00000115255	REEP6	-1.04084	-0.127826	0.29795	0.0112723	0.139984	1.46299e-09	1.06606e-08	2	5	5	C2	Artery. Aorta (GTEx)	EpiXcan	0.998905	gtex_aor	0.999981
1723	ENSG00000101213	PTK6	1.04083	0.155543	0.297954	0.00491536	0.141205	4.1263e-09	2.8722e-08	3	7	7	C2	Artery. Aorta (GTEx)	EpiXcan	0.998905	gtex_aor	0.999981
1724	ENSG00000155592	ZKSCAN2	-1.04065	-0.0269868	0.298037	0.178505	0.166646	7.07251e-11	5.96032e-10	86	99	99	C2	Artery. Aorta (GTEx)	EpiXcan	0.998905	gtex_aor	0.999981
1725	ENSG00000162430	SELENON	-1.04008	-0.147211	0.298305	0.00618155	0.0365173	0.00426313	0.0130666	2	2	2	C2	Artery. Aorta (GTEx)	EpiXcan	0.998905	gtex_aor	0.999981
1726	ENSG00000159267	HLCS	-1.03963	-0.028633	0.298513	0.136372	0.200648	9.78248e-13	9.67739e-12	34	43	43	C2	Artery. Aorta (GTEx)	EpiXcan	0.998905	gtex_aor	0.999981
1727	ENSG00000186615	KTN1-AS1	1.03934	0.139098	0.298645	0.0126814	0.0682331	7.60495e-05	0.000296529	13	16	16	C2	Artery. Aorta (GTEx)	EpiXcan	0.998905	gtex_aor	0.999981
1728	ENSG00000036054	TBC1D23	-1.03934	-0.0710327	0.298648	0.0276101	0.0102308	0.130922	0.302866	48	68	67	C2	Artery. Aorta (GTEx)	EpiXcan	0.998905	gtex_aor	0.999981
1729	ENSG00000102858	MGRN1	-1.03931	-0.0260145	0.298659	0.17061	0.553755	1.53357e-45	1.7312e-43	28	37	37	C2	Artery. Aorta (GTEx)	EpiXcan	0.998905	gtex_aor	0.999981
1730	ENSG00000181790	ADGRB1	-1.03871	-0.0969527	0.298942	0.0135289	0.0442971	0.00116506	0.00387377	22	29	29	C2	Artery. Aorta (GTEx)	EpiXcan	0.998905	gtex_aor	0.999981
1731	ENSG00000111275	ALDH2	-1.03858	-0.0498879	0.299001	0.0486573	0.0700278	6.63556e-05	0.000260765	46	57	57	C2	Artery. Aorta (GTEx)	EpiXcan	0.998905	gtex_aor	0.999981
1732	ENSG00000115216	NRBP1	-1.03811	-0.685503	0.299218	0.000274807	0.0715261	4.75695e-05	0.000190523	4	6	6	C2	Artery. Aorta (GTEx)	EpiXcan	0.998905	gtex_aor	0.999981
1733	ENSG00000112339	HBS1L	-1.03805	-0.0345802	0.299246	0.0919749	0.201824	8.84546e-13	8.77525e-12	29	38	38	C2	Artery. Aorta (GTEx)	EpiXcan	0.998905	gtex_aor	0.999981
1734	ENSG00000109689	STIM2	1.03716	0.0434931	0.299659	0.0725529	0.0519362	0.00059653	0.00206128	48	59	59	C2	Artery. Aorta (GTEx)	EpiXcan	0.998905	gtex_aor	0.999981
1735	ENSG00000233429	HOTAIRM1	1.03685	0.0274401	0.299806	0.210474	0.387554	9.71686e-28	3.02259e-26	6	7	7	C2	Artery. Aorta (GTEx)	EpiXcan	0.998905	gtex_aor	0.999981
1736	ENSG00000133059	DSTYK	1.03679	0.0483533	0.299831	0.0466901	0.139343	5.78215e-09	3.95401e-08	11	13	13	C2	Artery. Aorta (GTEx)	EpiXcan	0.998905	gtex_aor	0.999981
1737	ENSG00000163683	SMIM14	-1.03641	-0.0507062	0.300013	0.047487	0.134756	1.10879e-08	7.32113e-08	7	8	8	C2	Artery. Aorta (GTEx)	EpiXcan	0.998905	gtex_aor	0.999981
1738	ENSG00000205464	ATP6AP1L	1.03626	0.0356119	0.300081	0.0868123	0.0683998	2.95786e-05	0.000121777	21	25	25	C2	Artery. Aorta (GTEx)	EpiXcan	0.998905	gtex_aor	0.999981
1739	ENSG00000160310	PRMT2	1.03536	0.0524447	0.300503	0.0727496	0.135042	9.35061e-09	6.23582e-08	15	18	18	C2	Artery. Aorta (GTEx)	EpiXcan	0.998905	gtex_aor	0.999981
1740	ENSG00000145687	SSBP2	1.03521	0.046825	0.300571	0.0625828	0.116238	1.42848e-07	8.15823e-07	27	31	31	C2	Artery. Aorta (GTEx)	EpiXcan	0.998905	gtex_aor	0.999981
1741	ENSG00000169247	SH3TC2	1.03461	0.0355175	0.300849	0.0849601	0.109801	2.06179e-07	1.14938e-06	27	36	36	C2	Artery. Aorta (GTEx)	EpiXcan	0.998905	gtex_aor	0.999981
1742	ENSG00000127399	LRRC61	-1.03453	-0.0209407	0.30089	0.27572	0.4188	4.17474e-31	1.63235e-29	13	14	14	C2	Artery. Aorta (GTEx)	EpiXcan	0.998905	gtex_aor	0.999981
1743	ENSG00000145734	BDP1	-1.03369	-0.0583765	0.301283	0.0367353	0.0897648	4.25171e-06	1.97202e-05	17	22	22	C2	Artery. Aorta (GTEx)	EpiXcan	0.998905	gtex_aor	0.999981
1744	ENSG00000100124	ANKRD54	1.03352	0.0274539	0.301363	0.283095	0.435744	7.34225e-33	3.22184e-31	22	28	28	C2	Artery. Aorta (GTEx)	EpiXcan	0.998905	gtex_aor	0.999981
1745	ENSG00000113269	RNF130	1.03336	0.0500637	0.301434	0.0437022	0.111393	9.74086e-08	5.7032e-07	7	10	10	C2	Artery. Aorta (GTEx)	EpiXcan	0.998905	gtex_aor	0.999981
1746	ENSG00000106089	STX1A	1.03268	0.312864	0.301752	0.00218587	0.0688929	7.43517e-05	0.000290476	5	6	6	C2	Artery. Aorta (GTEx)	EpiXcan	0.998905	gtex_aor	0.999981
1747	ENSG00000153363	LINC00467	-1.03184	-0.228888	0.302146	0.00272544	0.0365874	0.00390655	0.0120422	8	11	11	C2	Artery. Aorta (GTEx)	EpiXcan	0.998905	gtex_aor	0.999981
1748	ENSG00000204856	FAM216A	-1.03169	-0.0528814	0.302216	0.0478816	0.0610893	0.00013163	0.000497987	20	21	21	C2	Artery. Aorta (GTEx)	EpiXcan	0.998905	gtex_aor	0.999981
1749	ENSG00000125166	GOT2	1.03167	0.0336839	0.302228	0.0805664	0.166845	1.34232e-10	1.09626e-09	33	44	44	C2	Artery. Aorta (GTEx)	EpiXcan	0.998905	gtex_aor	0.999981
1750	ENSG00000169282	KCNAB1	1.03166	0.0671892	0.30223	0.0258176	0.134901	9.3553e-09	6.23597e-08	8	10	10	C2	Artery. Aorta (GTEx)	EpiXcan	0.998905	gtex_aor	0.999981
1751	ENSG00000145214	DGKQ	-1.0312	-0.0279971	0.302448	0.140531	0.403323	1.86723e-28	6.14999e-27	18	25	25	C2	Artery. Aorta (GTEx)	EpiXcan	0.998905	gtex_aor	0.999981
1752	ENSG00000179715	PCED1B	-1.03114	-0.0360737	0.302473	0.0981211	0.307331	7.30472e-21	1.42213e-19	20	25	25	C2	Artery. Aorta (GTEx)	EpiXcan	0.998905	gtex_aor	0.999981
1753	ENSG00000231500	RPS18	-1.03112	-0.134432	0.302486	0.00908653	0.380678	5.46436e-30	2.00236e-28	26	32	32	C2	Artery. Aorta (GTEx)	EpiXcan	0.998905	gtex_aor	0.999981
1754	ENSG00000171574	ZNF584	-1.03029	-0.0331454	0.302875	0.120575	0.193952	2.86013e-12	2.70881e-11	35	47	47	C2	Artery. Aorta (GTEx)	EpiXcan	0.998905	gtex_aor	0.999981
1755	ENSG00000112561	TFEB	-1.03024	-0.119193	0.302897	0.0132286	0.0681702	7.25256e-05	0.000283896	10	12	12	C2	Artery. Aorta (GTEx)	EpiXcan	0.998905	gtex_aor	0.999981
1756	ENSG00000095383	TBC1D2	-1.02998	-0.0486726	0.303022	0.0376282	0.011928	0.105369	0.250023	25	31	31	C2	Artery. Aorta (GTEx)	EpiXcan	0.998905	gtex_aor	0.999981
1757	ENSG00000224596	ZMIZ1-AS1	-1.02949	-0.030544	0.303251	0.14279	0.162241	8.70429e-11	7.26551e-10	41	44	44	C2	Artery. Aorta (GTEx)	EpiXcan	0.998905	gtex_aor	0.999981
1758	ENSG00000109089	CDR2L	1.02948	0.122285	0.303253	0.00964626	0.0117552	0.107266	0.254149	5	5	5	C2	Artery. Aorta (GTEx)	EpiXcan	0.998905	gtex_aor	0.999981
1759	ENSG00000096433	ITPR3	1.0294	0.13403	0.30329	0.00698496	0.0378375	0.00284655	0.00892408	8	10	10	C2	Artery. Aorta (GTEx)	EpiXcan	0.998905	gtex_aor	0.999981
1760	ENSG00000103174	NAGPA	1.02935	0.0282008	0.303317	0.17966	0.196008	1.86216e-12	1.78906e-11	47	62	62	C2	Artery. Aorta (GTEx)	EpiXcan	0.998905	gtex_aor	0.999981
1761	ENSG00000073350	LLGL2	-1.0292	-0.050852	0.303385	0.0438416	0.147316	2.03739e-09	1.46931e-08	11	16	16	C2	Artery. Aorta (GTEx)	EpiXcan	0.998905	gtex_aor	0.999981
1762	ENSG00000126217	MCF2L	-1.02893	-0.0670399	0.303515	0.0278058	0.0445866	0.00138322	0.00456119	15	20	20	C2	Artery. Aorta (GTEx)	EpiXcan	0.998905	gtex_aor	0.999981
1763	ENSG00000047617	ANO2	1.02843	0.0845979	0.303746	0.0176839	0.0979429	1.07529e-06	5.40268e-06	2	2	2	C2	Artery. Aorta (GTEx)	EpiXcan	0.998905	gtex_aor	0.999981
1764	ENSG00000127328	RAB3IP	-1.02836	-0.137969	0.30378	0.00652204	0.112927	1.52554e-07	8.68069e-07	6	9	9	C2	Artery. Aorta (GTEx)	EpiXcan	0.998905	gtex_aor	0.999981
1765	ENSG00000162623	TYW3	-1.02835	-0.0367559	0.303786	0.0943987	0.0851258	8.23749e-06	3.66757e-05	46	55	55	C2	Artery. Aorta (GTEx)	EpiXcan	0.998905	gtex_aor	0.999981
1766	ENSG00000182165	TP53TG1	1.02794	0.0416584	0.303977	0.128955	0.278527	4.25201e-18	6.66513e-17	32	39	39	C2	Artery. Aorta (GTEx)	EpiXcan	0.998905	gtex_aor	0.999981
1767	ENSG00000188452	CERKL	-1.02782	-0.146297	0.304033	0.00762324	0.0126563	0.0935741	0.225176	3	3	3	C2	Artery. Aorta (GTEx)	EpiXcan	0.998905	gtex_aor	0.999981
1768	ENSG00000256667	KLRA1P	1.02747	0.184244	0.3042	0.00376329	0.0116828	0.102236	0.243634	1	2	2	C2	Artery. Aorta (GTEx)	EpiXcan	0.998905	gtex_aor	0.999981
1769	ENSG00000234127	TRIM26	1.02743	0.0558875	0.304217	0.0385013	0.0406296	0.00148003	0.00485413	33	48	48	C2	Artery. Aorta (GTEx)	EpiXcan	0.998905	gtex_aor	0.999981
1770	ENSG00000164219	PGGT1B	-1.02723	-0.0907182	0.304312	0.0131042	0.131096	1.96716e-08	1.25737e-07	12	17	17	C2	Artery. Aorta (GTEx)	EpiXcan	0.998905	gtex_aor	0.999981
1771	ENSG00000166971	AKTIP	1.02698	0.0611558	0.304432	0.0434214	0.0227152	0.0227136	0.0621107	23	25	25	C2	Artery. Aorta (GTEx)	EpiXcan	0.998905	gtex_aor	0.999981
1772	ENSG00000204164	BMS1P5	-1.02637	-0.18034	0.304718	0.00242432	0.122612	4.44067e-08	2.69794e-07	3	11	11	C2	Artery. Aorta (GTEx)	EpiXcan	0.998905	gtex_aor	0.999981
1773	ENSG00000179598	PLD6	-1.02627	-0.0400426	0.304765	0.0685052	0.0530149	0.000535032	0.00186628	32	40	40	C2	Artery. Aorta (GTEx)	EpiXcan	0.998905	gtex_aor	0.999981
1774	ENSG00000266714	MYO15B	-1.02618	-0.0303719	0.304808	0.15438	0.295311	4.49062e-20	8.23849e-19	54	67	67	C2	Artery. Aorta (GTEx)	EpiXcan	0.998905	gtex_aor	0.999981
1775	ENSG00000163131	CTSS	-1.0257	-0.0449738	0.305031	0.0634582	0.130423	1.97728e-08	1.26326e-07	16	23	23	C2	Artery. Aorta (GTEx)	EpiXcan	0.998905	gtex_aor	0.999981
1776	ENSG00000071054	MAP4K4	-1.02552	-0.088373	0.305117	0.0214021	0.0282002	0.01105	0.0317549	31	40	40	C2	Artery. Aorta (GTEx)	EpiXcan	0.998905	gtex_aor	0.999981
1777	ENSG00000175866	BAIAP2	1.02514	0.0858552	0.305299	0.0203758	0.0342376	0.00559306	0.0168152	21	25	25	C2	Artery. Aorta (GTEx)	EpiXcan	0.998905	gtex_aor	0.999981
1778	ENSG00000188549	C15orf52	-1.02507	-0.0335415	0.305331	0.0911493	0.104318	4.63799e-07	2.46105e-06	40	48	48	C2	Artery. Aorta (GTEx)	EpiXcan	0.998905	gtex_aor	0.999981
1779	ENSG00000183208	GDPGP1	-1.02414	-0.0601119	0.305771	0.0359065	0.0991051	1.39636e-06	6.90437e-06	8	11	11	C2	Artery. Aorta (GTEx)	EpiXcan	0.998905	gtex_aor	0.999981
1780	ENSG00000205643	CDPF1	-1.02408	-0.13627	0.305796	0.00883596	0.0458297	0.00121801	0.0040383	10	11	11	C2	Artery. Aorta (GTEx)	EpiXcan	0.998905	gtex_aor	0.999981
1781	ENSG00000232931	LINC00342	1.02371	0.130111	0.30597	0.00657795	0.019311	0.0367734	0.0967401	3	3	3	C2	Artery. Aorta (GTEx)	EpiXcan	0.998905	gtex_aor	0.999981
1782	ENSG00000235865	GSN-AS1	-1.02316	-0.0996668	0.306231	0.0112872	0.0449098	0.00127494	0.0042142	9	11	11	C2	Artery. Aorta (GTEx)	EpiXcan	0.998905	gtex_aor	0.999981
1783	ENSG00000174607	UGT8	1.02281	0.0511997	0.306399	0.0413335	0.0314293	0.00738483	0.0218409	47	58	58	C2	Artery. Aorta (GTEx)	EpiXcan	0.998905	gtex_aor	0.999981
1784	ENSG00000124440	HIF3A	1.02251	0.0357447	0.306538	0.0509407	0.212741	1.18115e-13	1.2689e-12	35	41	41	C2	Artery. Aorta (GTEx)	EpiXcan	0.998905	gtex_aor	0.999981
1785	ENSG00000099910	KLHL22	1.02227	0.124665	0.306655	0.00657457	0.0150297	0.0637435	0.159393	2	3	3	C2	Artery. Aorta (GTEx)	EpiXcan	0.998905	gtex_aor	0.999981
1786	ENSG00000129925	TMEM8A	1.02227	0.0288808	0.306655	0.151296	0.353876	1.38223e-25	3.66448e-24	30	39	39	C2	Artery. Aorta (GTEx)	EpiXcan	0.998905	gtex_aor	0.999981
1787	ENSG00000181031	RPH3AL	-1.02208	-0.021505	0.306743	0.306527	0.389113	3.45882e-28	1.11559e-26	44	50	50	C2	Artery. Aorta (GTEx)	EpiXcan	0.998905	gtex_aor	0.999981
1788	ENSG00000162614	NEXN	1.0211	0.129294	0.307209	0.00671147	0.0184776	0.0414244	0.108001	12	18	18	C2	Artery. Aorta (GTEx)	EpiXcan	0.998905	gtex_aor	0.999981
1789	ENSG00000072682	P4HA2	-1.02079	-0.0331605	0.307354	0.106854	0.203124	6.03347e-13	6.07164e-12	21	30	30	C2	Artery. Aorta (GTEx)	EpiXcan	0.998905	gtex_aor	0.999981
1790	ENSG00000137642	SORL1	1.02052	0.0868506	0.307481	0.0221596	0.0351829	0.00453724	0.0138311	10	12	12	C2	Artery. Aorta (GTEx)	EpiXcan	0.998905	gtex_aor	0.999981
1791	ENSG00000163444	TMEM183A	-1.02027	-0.0660391	0.3076	0.0246924	0.0836663	9.87457e-06	4.34804e-05	6	6	6	C2	Artery. Aorta (GTEx)	EpiXcan	0.998905	gtex_aor	0.999981
1792	ENSG00000126858	RHOT1	-1.01975	-0.0391294	0.307847	0.09256	0.124728	3.73465e-08	2.29288e-07	68	76	76	C2	Artery. Aorta (GTEx)	EpiXcan	0.998905	gtex_aor	0.999981
1793	ENSG00000078237	TIGAR	1.01933	0.0547069	0.308049	0.0557913	0.0394825	0.0028098	0.00881653	28	35	35	C2	Artery. Aorta (GTEx)	EpiXcan	0.998905	gtex_aor	0.999981
1794	ENSG00000221944	TIGD1	-1.01879	-0.0597135	0.3083	0.0332202	0.0629101	0.000123588	0.000469465	16	19	19	C2	Artery. Aorta (GTEx)	EpiXcan	0.998905	gtex_aor	0.999981
1795	ENSG00000248019	FAM13A-AS1	1.01799	0.0811883	0.308685	0.0145745	0.0292222	0.0105993	0.0305726	20	22	22	C2	Artery. Aorta (GTEx)	EpiXcan	0.998905	gtex_aor	0.999981
1796	ENSG00000134202	GSTM3	-1.01776	-0.0183906	0.308793	0.301894	0.524119	6.02247e-42	5.17194e-40	17	21	21	C2	Artery. Aorta (GTEx)	EpiXcan	0.998905	gtex_aor	0.999981
1797	ENSG00000148331	ASB6	1.01636	0.0811466	0.309459	0.0190145	0.0443369	0.00146664	0.00481473	14	22	22	C2	Artery. Aorta (GTEx)	EpiXcan	0.998905	gtex_aor	0.999981
1798	ENSG00000014164	ZC3H3	1.01611	0.0280786	0.309575	0.174086	0.393639	3.58672e-28	1.15418e-26	26	31	31	C2	Artery. Aorta (GTEx)	EpiXcan	0.998905	gtex_aor	0.999981
1799	ENSG00000110455	ACCS	1.01599	0.0161163	0.309635	0.448519	0.687885	1.01317e-69	1.41824e-66	74	87	87	C2	Artery. Aorta (GTEx)	EpiXcan	0.998905	gtex_aor	0.999981
1800	ENSG00000168291	PDHB	1.01557	0.0464015	0.309834	0.0553488	0.135255	9.7184e-09	6.46084e-08	20	28	28	C2	Artery. Aorta (GTEx)	EpiXcan	0.998905	gtex_aor	0.999981
1801	ENSG00000167363	FN3K	-1.01539	-0.106573	0.30992	0.0100998	0.0419865	0.00176356	0.00570385	9	10	10	C2	Artery. Aorta (GTEx)	EpiXcan	0.998905	gtex_aor	0.999981
1802	ENSG00000232533	AC093673.1	1.01449	0.056722	0.310351	0.0449074	0.134696	4.34172e-09	3.01615e-08	15	23	23	C2	Artery. Aorta (GTEx)	EpiXcan	0.998905	gtex_aor	0.999981
1803	ENSG00000160209	PDXK	-1.01399	-0.0551628	0.31059	0.0405276	0.128997	1.74319e-08	1.12293e-07	32	60	60	C2	Artery. Aorta (GTEx)	EpiXcan	0.998905	gtex_aor	0.999981
1804	ENSG00000013561	RNF14	1.01398	0.0499575	0.310591	0.0655043	0.208376	1.59556e-13	1.69458e-12	40	53	53	C2	Artery. Aorta (GTEx)	EpiXcan	0.998905	gtex_aor	0.999981
1805	ENSG00000183666	GUSBP1	-1.01386	-0.0355309	0.31065	0.15203	0.233338	4.02122e-16	5.35394e-15	20	27	27	C2	Artery. Aorta (GTEx)	EpiXcan	0.998905	gtex_aor	0.999981
1806	ENSG00000226380	AC016831.1	1.01374	0.0547088	0.310708	0.039637	0.0803884	1.66446e-05	7.09906e-05	27	35	35	C2	Artery. Aorta (GTEx)	EpiXcan	0.998905	gtex_aor	0.999981
1807	ENSG00000196247	ZNF107	-1.01357	-0.0334338	0.310788	0.0858721	0.279831	5.95375e-19	9.94518e-18	16	21	21	C2	Artery. Aorta (GTEx)	EpiXcan	0.998905	gtex_aor	0.999981
1808	ENSG00000239887	C1orf226	1.01311	0.0400537	0.311007	0.0832685	0.0632564	0.00011523	0.000439266	37	45	45	C2	Artery. Aorta (GTEx)	EpiXcan	0.998905	gtex_aor	0.999981
1809	ENSG00000003989	SLC7A2	-1.01249	-0.0674596	0.311306	0.0406522	0.0519084	0.000511897	0.00179094	14	16	16	C2	Artery. Aorta (GTEx)	EpiXcan	0.998905	gtex_aor	0.999981
1810	ENSG00000272316	AL021368.2	-1.01189	-0.0394901	0.311592	0.0801328	0.25047	1.60477e-16	2.21098e-15	33	41	41	C2	Artery. Aorta (GTEx)	EpiXcan	0.998905	gtex_aor	0.999981
1811	ENSG00000105339	DENND3	-1.01153	-0.158958	0.311764	0.0103579	0.0383051	0.00333723	0.0103833	4	11	11	C2	Artery. Aorta (GTEx)	EpiXcan	0.998905	gtex_aor	0.999981
1812	ENSG00000075399	VPS9D1	-1.01125	-0.0924624	0.311896	0.0136885	0.119282	3.67057e-08	2.25551e-07	5	10	10	C2	Artery. Aorta (GTEx)	EpiXcan	0.998905	gtex_aor	0.999981
1813	ENSG00000233885	YEATS2-AS1	-1.01029	-0.0544681	0.312358	0.042594	0.0672816	7.04952e-05	0.000276257	38	46	46	C2	Artery. Aorta (GTEx)	EpiXcan	0.998905	gtex_aor	0.999981
1814	ENSG00000204237	OXLD1	-1.01025	-0.055635	0.312373	0.042351	0.0992478	1.1808e-06	5.91162e-06	49	65	65	C2	Artery. Aorta (GTEx)	EpiXcan	0.998905	gtex_aor	0.999981
1815	ENSG00000115350	POLE4	-1.01025	-0.0587319	0.312375	0.0415335	0.0578634	0.000246792	0.000899167	36	43	43	C2	Artery. Aorta (GTEx)	EpiXcan	0.998905	gtex_aor	0.999981
1816	ENSG00000164543	STK17A	1.01021	0.206605	0.312394	0.00264476	0.0353106	0.00462345	0.0140663	6	9	9	C2	Artery. Aorta (GTEx)	EpiXcan	0.998905	gtex_aor	0.999981
1817	ENSG00000091262	ABCC6	1.00933	0.0788342	0.312816	0.0193546	0.031475	0.00722108	0.0214154	11	14	14	C2	Artery. Aorta (GTEx)	EpiXcan	0.998905	gtex_aor	0.999981
1818	ENSG00000075340	ADD2	-1.00858	-0.028488	0.313175	0.160469	0.0566652	0.000290984	0.00104898	79	97	97	C2	Artery. Aorta (GTEx)	EpiXcan	0.998905	gtex_aor	0.999981
1819	ENSG00000182141	ZNF708	-1.00858	-0.0400114	0.313177	0.0673883	0.126418	4.03898e-08	2.46889e-07	41	56	56	C2	Artery. Aorta (GTEx)	EpiXcan	0.998905	gtex_aor	0.999981
1820	ENSG00000272578	AP000347.1	1.00759	0.0469676	0.313651	0.0574344	0.129368	2.66638e-08	1.67073e-07	15	16	16	C2	Artery. Aorta (GTEx)	EpiXcan	0.998905	gtex_aor	0.999981
1821	ENSG00000157014	TATDN2	-1.00732	-0.0872878	0.313783	0.0173581	0.0834159	1.07059e-05	4.6861e-05	5	5	5	C2	Artery. Aorta (GTEx)	EpiXcan	0.998905	gtex_aor	0.999981
1822	ENSG00000162520	SYNC	-1.00701	-0.732014	0.313928	0.000244313	0.0117879	0.102235	0.243634	3	4	4	C2	Artery. Aorta (GTEx)	EpiXcan	0.998905	gtex_aor	0.999981
1823	ENSG00000154277	UCHL1	-1.007	-0.0316903	0.313935	0.107951	0.0649961	8.05325e-05	0.000313026	57	67	67	C2	Artery. Aorta (GTEx)	EpiXcan	0.998905	gtex_aor	0.999981
1824	ENSG00000070269	TMEM260	1.00682	0.0379505	0.314021	0.0745783	0.0307525	0.00902708	0.0263307	70	87	87	C2	Artery. Aorta (GTEx)	EpiXcan	0.998905	gtex_aor	0.999981
1825	ENSG00000196911	KPNA5	-1.00663	-0.0483112	0.314114	0.0438314	0.0693799	4.76754e-05	0.000190838	20	23	23	C2	Artery. Aorta (GTEx)	EpiXcan	0.998905	gtex_aor	0.999981
1826	ENSG00000070087	PFN2	-1.0066	-0.0234994	0.314128	0.198054	0.55321	4.93046e-46	6.00144e-44	8	12	12	C2	Artery. Aorta (GTEx)	EpiXcan	0.998905	gtex_aor	0.999981
1827	ENSG00000133624	ZNF767P	1.00637	0.105172	0.314236	0.0107518	0.100731	9.60986e-07	4.86506e-06	6	9	9	C2	Artery. Aorta (GTEx)	EpiXcan	0.998905	gtex_aor	0.999981
1828	ENSG00000184517	ZFP1	1.00522	0.0305262	0.31479	0.119099	0.267311	1.64194e-17	2.46609e-16	30	41	41	C2	Artery. Aorta (GTEx)	EpiXcan	0.998905	gtex_aor	0.999981
1829	ENSG00000025434	NR1H3	-1.00512	-0.0491264	0.314841	0.0536612	0.0963942	2.03042e-06	9.82435e-06	24	27	27	C2	Artery. Aorta (GTEx)	EpiXcan	0.998905	gtex_aor	0.999981
1830	ENSG00000273148	AL035563.1	-1.00416	-0.105931	0.3153	0.0112629	0.0737581	3.56139e-05	0.000145173	1	1	1	C2	Artery. Aorta (GTEx)	EpiXcan	0.998905	gtex_aor	0.999981
1831	ENSG00000135549	PKIB	-1.00393	-0.062276	0.315414	0.0311995	0.0647137	0.000118194	0.000450322	23	30	30	C2	Artery. Aorta (GTEx)	EpiXcan	0.998905	gtex_aor	0.999981
1832	ENSG00000263142	LRRC37A17P	1.00301	0.0867814	0.315857	0.0309158	0.0868837	7.21452e-06	3.24202e-05	8	8	8	C2	Artery. Aorta (GTEx)	EpiXcan	0.998905	gtex_aor	0.999981
1833	ENSG00000187838	PLSCR3	1.00278	0.0807244	0.315966	0.0242891	0.0397706	0.0023108	0.00734481	17	22	22	C2	Artery. Aorta (GTEx)	EpiXcan	0.998905	gtex_aor	0.999981
1834	ENSG00000125249	RAP2A	-1.00176	-0.0334604	0.316459	0.103142	0.340167	1.10738e-24	2.77797e-23	12	14	14	C2	Artery. Aorta (GTEx)	EpiXcan	0.998905	gtex_aor	0.999981
1835	ENSG00000010165	METTL13	1.00114	0.0466349	0.316757	0.0527468	0.0108979	0.120502	0.281507	42	44	44	C2	Artery. Aorta (GTEx)	EpiXcan	0.998905	gtex_aor	0.999981
1836	ENSG00000183323	CCDC125	-1.00108	-0.0515355	0.316786	0.0446829	0.0512436	0.000537144	0.0018719	15	19	19	C2	Artery. Aorta (GTEx)	EpiXcan	0.998905	gtex_aor	0.999981
1837	ENSG00000119772	DNMT3A	1.00086	0.081483	0.316897	0.0232078	0.0178411	0.0464172	0.11988	15	18	18	C2	Artery. Aorta (GTEx)	EpiXcan	0.998905	gtex_aor	0.999981
1838	ENSG00000137411	VARS2	-1.00061	-0.0217684	0.317016	0.291078	0.541368	6.53096e-44	6.30486e-42	50	57	57	C2	Artery. Aorta (GTEx)	EpiXcan	0.998905	gtex_aor	0.999981
1839	ENSG00000124831	LRRFIP1	1.00001	0.0519162	0.317306	0.028962	0.0933462	2.89308e-06	1.36862e-05	15	17	17	C2	Artery. Aorta (GTEx)	EpiXcan	0.998905	gtex_aor	0.999981
1840	ENSG00000197905	TEAD4	0.997938	0.317848	0.318309	0.00144984	0.0116951	0.108935	0.257363	2	4	4	C2	Artery. Aorta (GTEx)	EpiXcan	0.998905	gtex_aor	0.999981
1841	ENSG00000103227	LMF1	0.997101	0.0522913	0.318716	0.0541281	0.125182	2.7096e-08	1.69705e-07	11	12	12	C2	Artery. Aorta (GTEx)	EpiXcan	0.998905	gtex_aor	0.999981
1842	ENSG00000196912	ANKRD36B	0.997029	0.0240742	0.318751	0.219941	0.360272	8.7468e-25	2.21406e-23	12	15	15	C2	Artery. Aorta (GTEx)	EpiXcan	0.998905	gtex_aor	0.999981
1843	ENSG00000128709	HOXD9	-0.996684	-0.121772	0.318918	0.00518446	0.0194166	0.0389467	0.102074	2	2	2	C2	Artery. Aorta (GTEx)	EpiXcan	0.998905	gtex_aor	0.999981
1844	ENSG00000162341	TPCN2	0.996289	0.0251404	0.31911	0.174573	0.276263	3.59436e-18	5.65325e-17	35	39	39	C2	Artery. Aorta (GTEx)	EpiXcan	0.998905	gtex_aor	0.999981
1845	ENSG00000269044	AC024075.2	0.996241	0.0511716	0.319133	0.0496614	0.0924522	1.75097e-06	8.56398e-06	13	14	14	C2	Artery. Aorta (GTEx)	EpiXcan	0.998905	gtex_aor	0.999981
1846	ENSG00000138829	FBN2	-0.995885	-0.0195991	0.319306	0.28518	0.480044	2.97929e-36	1.67486e-34	9	12	12	C2	Artery. Aorta (GTEx)	EpiXcan	0.998905	gtex_aor	0.999981
1847	ENSG00000178075	GRAMD1C	-0.994574	-0.0257152	0.319943	0.201282	0.39688	2.22913e-28	7.32473e-27	2	3	3	C2	Artery. Aorta (GTEx)	EpiXcan	0.998905	gtex_aor	0.999981
1848	ENSG00000182534	MXRA7	0.994402	0.0217077	0.320027	0.202974	0.451704	3.80571e-35	1.98089e-33	37	45	45	C2	Artery. Aorta (GTEx)	EpiXcan	0.998905	gtex_aor	0.999981
1849	ENSG00000059691	GATB	-0.994066	-0.0319981	0.320191	0.0907259	0.144971	2.4582e-09	1.7574e-08	34	40	40	C2	Artery. Aorta (GTEx)	EpiXcan	0.998905	gtex_aor	0.999981
1850	ENSG00000198483	ANKRD35	0.993749	0.30083	0.320345	0.0010704	0.0625443	0.000138039	0.000520967	4	20	20	C2	Artery. Aorta (GTEx)	EpiXcan	0.998905	gtex_aor	0.999981
1851	ENSG00000068097	HEATR6	-0.992745	-0.0441155	0.320834	0.0774751	0.0972158	1.23097e-06	6.143e-06	24	27	27	C2	Artery. Aorta (GTEx)	EpiXcan	0.998905	gtex_aor	0.999981
1852	ENSG00000146833	TRIM4	-0.992603	-0.0273348	0.320903	0.153716	0.507161	1.9954e-42	1.74573e-40	9	14	14	C2	Artery. Aorta (GTEx)	EpiXcan	0.998905	gtex_aor	0.999981
1853	ENSG00000005471	ABCB4	-0.992451	-0.0325185	0.320978	0.141574	0.202449	7.85414e-13	7.84181e-12	29	33	33	C2	Artery. Aorta (GTEx)	EpiXcan	0.998905	gtex_aor	0.999981
1854	ENSG00000182512	GLRX5	-0.992308	-0.0621011	0.321047	0.018002	0.0602756	0.000217561	0.000798693	8	8	8	C2	Artery. Aorta (GTEx)	EpiXcan	0.998905	gtex_aor	0.999981
1855	ENSG00000251364	AC107884.1	0.992213	0.0420345	0.321094	0.0626574	0.358255	2.93337e-24	7.05521e-23	37	46	46	C2	Artery. Aorta (GTEx)	EpiXcan	0.998905	gtex_aor	0.999981
1856	ENSG00000142655	PEX14	-0.991931	-0.159707	0.321231	0.0066118	0.0107339	0.11907	0.278626	8	9	9	C2	Artery. Aorta (GTEx)	EpiXcan	0.998905	gtex_aor	0.999981
1857	ENSG00000149196	HIKESHI	0.991555	0.0539015	0.321415	0.0420423	0.0431326	0.00144874	0.00476194	22	29	29	C2	Artery. Aorta (GTEx)	EpiXcan	0.998905	gtex_aor	0.999981
1858	ENSG00000229980	TOB1-AS1	-0.991466	-0.0356039	0.321458	0.080999	0.13255	1.1424e-08	7.53241e-08	10	13	13	C2	Artery. Aorta (GTEx)	EpiXcan	0.998905	gtex_aor	0.999981
1859	ENSG00000148090	AUH	-0.990607	-0.0832375	0.321878	0.0123816	0.0234998	0.0213894	0.0587652	9	10	10	C2	Artery. Aorta (GTEx)	EpiXcan	0.998905	gtex_aor	0.999981
1860	ENSG00000270959	LPP-AS2	0.99013	0.0542824	0.322111	0.0330831	0.0352296	0.00446068	0.0136274	12	13	13	C2	Artery. Aorta (GTEx)	EpiXcan	0.998905	gtex_aor	0.999981
1861	ENSG00000244509	APOBEC3C	-0.989982	-0.171692	0.322183	0.00470648	0.0788752	1.85126e-05	7.83134e-05	7	10	10	C2	Artery. Aorta (GTEx)	EpiXcan	0.998905	gtex_aor	0.999981
1862	ENSG00000111237	VPS29	0.989614	0.0830996	0.322363	0.0210299	0.0328966	0.0060735	0.0181582	15	19	19	C2	Artery. Aorta (GTEx)	EpiXcan	0.998905	gtex_aor	0.999981
1863	ENSG00000160999	SH2B2	0.989253	0.061338	0.322539	0.0323989	0.104114	5.92698e-07	3.08998e-06	3	4	4	C2	Artery. Aorta (GTEx)	EpiXcan	0.998905	gtex_aor	0.999981
1864	ENSG00000102710	SUPT20H	0.989042	0.0617797	0.322643	0.0607601	0.0268304	0.0141532	0.0400155	46	58	58	C2	Artery. Aorta (GTEx)	EpiXcan	0.998905	gtex_aor	0.999981
1865	ENSG00000182831	C16orf72	0.988405	0.541527	0.322954	0.000379558	0.0246172	0.0190858	0.0528723	6	8	8	C2	Artery. Aorta (GTEx)	EpiXcan	0.998905	gtex_aor	0.999981
1866	ENSG00000122376	FAM35A	0.988312	0.240528	0.323	0.00297142	0.107535	2.94577e-07	1.61389e-06	1	2	2	C2	Artery. Aorta (GTEx)	EpiXcan	0.998905	gtex_aor	0.999981
1867	ENSG00000174953	DHX36	-0.987935	-0.0241817	0.323185	0.141243	0.0678676	7.84615e-05	0.000305424	110	126	126	C2	Artery. Aorta (GTEx)	EpiXcan	0.998905	gtex_aor	0.999981
1868	ENSG00000132600	PRMT7	-0.987867	-0.0211928	0.323218	0.242842	0.340085	9.01766e-25	2.27851e-23	65	83	83	C2	Artery. Aorta (GTEx)	EpiXcan	0.998905	gtex_aor	0.999981
1869	ENSG00000159784	FAM131B	0.987699	0.620967	0.3233	0.000343191	0.117365	1.35641e-07	7.77204e-07	1	2	2	C2	Artery. Aorta (GTEx)	EpiXcan	0.998905	gtex_aor	0.999981
1870	ENSG00000104231	ZFAND1	-0.987559	-0.032059	0.323369	0.0875959	0.205038	1.86192e-13	1.95964e-12	12	13	13	C2	Artery. Aorta (GTEx)	EpiXcan	0.998905	gtex_aor	0.999981
1871	ENSG00000103194	USP10	-0.9875	-0.0922323	0.323398	0.0151834	0.0403162	0.00201236	0.00644159	10	12	12	C2	Artery. Aorta (GTEx)	EpiXcan	0.998905	gtex_aor	0.999981
1872	ENSG00000166801	FAM111A	-0.986898	-0.0845199	0.323693	0.0186149	0.0731002	4.40051e-05	0.000177058	5	6	6	C2	Artery. Aorta (GTEx)	EpiXcan	0.998905	gtex_aor	0.999981
1873	ENSG00000203865	ATP1A1-AS1	0.98669	0.0706889	0.323795	0.0249031	0.019591	0.037842	0.0993646	18	22	22	C2	Artery. Aorta (GTEx)	EpiXcan	0.998905	gtex_aor	0.999981
1874	ENSG00000107833	NPM3	0.986652	0.124419	0.323813	0.00713276	0.0575906	0.000320322	0.0011503	2	3	3	C2	Artery. Aorta (GTEx)	EpiXcan	0.998905	gtex_aor	0.999981
1875	ENSG00000167930	FAM234A	0.986626	0.0328049	0.323826	0.0858418	0.136985	8.76785e-09	5.85276e-08	31	40	40	C2	Artery. Aorta (GTEx)	EpiXcan	0.998905	gtex_aor	0.999981
1876	ENSG00000127220	ABHD8	0.986609	0.104583	0.323834	0.0104467	0.0249566	0.0185841	0.0515537	7	8	8	C2	Artery. Aorta (GTEx)	EpiXcan	0.998905	gtex_aor	0.999981
1877	ENSG00000189136	UBE2Q2P1	0.985973	0.0404334	0.324146	0.0661821	0.0902203	4.54875e-06	2.10351e-05	14	15	15	C2	Artery. Aorta (GTEx)	EpiXcan	0.998905	gtex_aor	0.999981
1878	ENSG00000255198	SNHG9	-0.985958	-0.0348434	0.324154	0.0936355	0.291156	5.69295e-21	1.11767e-19	10	14	14	C2	Artery. Aorta (GTEx)	EpiXcan	0.998905	gtex_aor	0.999981
1879	ENSG00000122490	PQLC1	-0.985366	-0.0589921	0.324444	0.0353108	0.0813699	1.3245e-05	5.73293e-05	23	31	31	C2	Artery. Aorta (GTEx)	EpiXcan	0.998905	gtex_aor	0.999981
1880	ENSG00000137501	SYTL2	-0.984994	-0.0688361	0.324627	0.0196176	0.0623363	0.000148154	0.00055658	15	17	17	C2	Artery. Aorta (GTEx)	EpiXcan	0.998905	gtex_aor	0.999981
1881	ENSG00000027847	B4GALT7	0.984839	0.0860856	0.324703	0.0167709	0.02375	0.0214737	0.0589853	10	11	11	C2	Artery. Aorta (GTEx)	EpiXcan	0.998905	gtex_aor	0.999981
1882	ENSG00000102967	DHODH	0.984588	0.025348	0.324827	0.1588	0.245784	2.19074e-16	2.98889e-15	11	14	14	C2	Artery. Aorta (GTEx)	EpiXcan	0.998905	gtex_aor	0.999981
1883	ENSG00000127870	RNF6	0.98418	0.133831	0.325027	0.0049686	0.0157312	0.0598185	0.150465	7	9	9	C2	Artery. Aorta (GTEx)	EpiXcan	0.998905	gtex_aor	0.999981
1884	ENSG00000136930	PSMB7	-0.98373	-0.0720217	0.325248	0.0214244	0.0797599	1.88471e-05	7.96804e-05	19	21	21	C2	Artery. Aorta (GTEx)	EpiXcan	0.998905	gtex_aor	0.999981
1885	ENSG00000174915	PTDSS2	-0.983632	-0.0600159	0.325297	0.0334153	0.0698319	4.38936e-05	0.00017666	23	30	30	C2	Artery. Aorta (GTEx)	EpiXcan	0.998905	gtex_aor	0.999981
1886	ENSG00000163584	RPL22L1	-0.982979	-0.0633071	0.325618	0.0372158	0.0181712	0.043381	0.112829	17	19	19	C2	Artery. Aorta (GTEx)	EpiXcan	0.998905	gtex_aor	0.999981
1887	ENSG00000197054	ZNF763	0.982469	0.175203	0.325869	0.00384784	0.0709886	5.08442e-05	0.000202653	3	4	4	C2	Artery. Aorta (GTEx)	EpiXcan	0.998905	gtex_aor	0.999981
1888	ENSG00000240849	TMEM189	0.980826	0.0801194	0.326679	0.0298858	0.0660517	0.000105855	0.000405629	21	27	27	C2	Artery. Aorta (GTEx)	EpiXcan	0.998905	gtex_aor	0.999981
1889	ENSG00000128641	MYO1B	-0.980789	-0.046745	0.326697	0.0528237	0.127228	3.4113e-08	2.10823e-07	28	34	34	C2	Artery. Aorta (GTEx)	EpiXcan	0.998905	gtex_aor	0.999981
1890	ENSG00000271780	AL118558.3	0.980425	0.0417699	0.326876	0.0522364	0.0365124	0.00388502	0.0119864	26	34	34	C2	Artery. Aorta (GTEx)	EpiXcan	0.998905	gtex_aor	0.999981
1891	ENSG00000111676	ATN1	-0.980407	-0.0803866	0.326885	0.0164325	0.0736189	3.86917e-05	0.000157124	9	11	11	C2	Artery. Aorta (GTEx)	EpiXcan	0.998905	gtex_aor	0.999981
1892	ENSG00000109775	UFSP2	0.980024	0.0443729	0.327074	0.0546201	0.198994	1.60811e-13	1.70275e-12	10	12	12	C2	Artery. Aorta (GTEx)	EpiXcan	0.998905	gtex_aor	0.999981
1893	ENSG00000122367	LDB3	0.979801	0.0279828	0.327184	0.126405	0.253251	2.4934e-16	3.36572e-15	20	24	24	C2	Artery. Aorta (GTEx)	EpiXcan	0.998905	gtex_aor	0.999981
1894	ENSG00000165379	LRFN5	-0.979381	-0.0242593	0.327392	0.189478	0.065189	0.000107018	0.000409524	116	139	139	C2	Artery. Aorta (GTEx)	EpiXcan	0.998905	gtex_aor	0.999981
1895	ENSG00000048544	MRPS10	-0.979319	-0.0228576	0.327422	0.251228	0.549214	2.85476e-45	3.14653e-43	24	30	30	C2	Artery. Aorta (GTEx)	EpiXcan	0.998905	gtex_aor	0.999981
1896	ENSG00000135976	ANKRD36	-0.978917	-0.0322037	0.327621	0.0933834	0.133086	9.6389e-09	6.4128e-08	16	22	22	C2	Artery. Aorta (GTEx)	EpiXcan	0.998905	gtex_aor	0.999981
1897	ENSG00000198792	TMEM184B	-0.978706	-0.0726161	0.327725	0.0331151	0.0223563	0.0260979	0.0706338	27	34	34	C2	Artery. Aorta (GTEx)	EpiXcan	0.998905	gtex_aor	0.999981
1898	ENSG00000163354	DCST2	-0.978436	-0.162496	0.327859	0.00434307	0.0316018	0.00674094	0.0200509	13	15	15	C2	Artery. Aorta (GTEx)	EpiXcan	0.998905	gtex_aor	0.999981
1899	ENSG00000125445	MRPS7	0.9779	0.031622	0.328124	0.153847	0.195646	7.78235e-13	7.77568e-12	62	74	74	C2	Artery. Aorta (GTEx)	EpiXcan	0.998905	gtex_aor	0.999981
1900	ENSG00000198113	TOR4A	-0.977824	-0.402332	0.328161	0.000648728	0.0458708	0.00110811	0.00369494	2	3	3	C2	Artery. Aorta (GTEx)	EpiXcan	0.998905	gtex_aor	0.999981
1901	ENSG00000177479	ARIH2	-0.977175	-0.203032	0.328483	0.00237491	0.0209253	0.0313943	0.0836743	4	7	7	C2	Artery. Aorta (GTEx)	EpiXcan	0.998905	gtex_aor	0.999981
1902	ENSG00000101452	DHX35	0.977165	0.0430619	0.328487	0.110787	0.110968	2.92606e-07	1.60372e-06	50	57	57	C2	Artery. Aorta (GTEx)	EpiXcan	0.998905	gtex_aor	0.999981
1903	ENSG00000146701	MDH2	0.976583	0.0923952	0.328776	0.0122692	0.0340063	0.00519874	0.0157039	9	11	11	C2	Artery. Aorta (GTEx)	EpiXcan	0.998905	gtex_aor	0.999981
1904	ENSG00000146411	SLC2A12	-0.976459	-0.0418093	0.328837	0.072832	0.100627	6.04548e-07	3.14707e-06	11	11	11	C2	Artery. Aorta (GTEx)	EpiXcan	0.998905	gtex_aor	0.999981
1905	ENSG00000138375	SMARCAL1	-0.976036	-0.0464956	0.329047	0.0578659	0.0543519	0.000397779	0.00140858	40	48	48	C2	Artery. Aorta (GTEx)	EpiXcan	0.998905	gtex_aor	0.999981
1906	ENSG00000105877	DNAH11	0.975489	0.0357846	0.329318	0.0840727	0.214051	4.84502e-14	5.39973e-13	31	39	39	C2	Artery. Aorta (GTEx)	EpiXcan	0.998905	gtex_aor	0.999981
1907	ENSG00000235505	AP002004.1	-0.975288	-0.0550156	0.329418	0.0139117	0.0295842	0.00956566	0.0277936	10	12	12	C2	Artery. Aorta (GTEx)	EpiXcan	0.998905	gtex_aor	0.999981
1908	ENSG00000138750	NUP54	0.975205	0.0293726	0.329458	0.132405	0.333684	5.88665e-23	1.28351e-21	76	90	90	C2	Artery. Aorta (GTEx)	EpiXcan	0.998905	gtex_aor	0.999981
1909	ENSG00000170855	TRIAP1	-0.974825	-0.178018	0.329647	0.00379894	0.0165689	0.0550265	0.139692	2	2	2	C2	Artery. Aorta (GTEx)	EpiXcan	0.998905	gtex_aor	0.999981
1910	ENSG00000155189	AGPAT5	0.974641	0.0573946	0.329739	0.0378759	0.0925031	2.26334e-06	1.08613e-05	18	22	22	C2	Artery. Aorta (GTEx)	EpiXcan	0.998905	gtex_aor	0.999981
1911	ENSG00000253710	ALG11	0.97406	0.153326	0.330027	0.00358556	0.0179555	0.0450039	0.116595	8	11	11	C2	Artery. Aorta (GTEx)	EpiXcan	0.998905	gtex_aor	0.999981
1912	ENSG00000130363	RSPH3	0.973672	0.0254904	0.33022	0.110668	0.14685	2.4246e-10	1.93168e-09	40	42	42	C2	Artery. Aorta (GTEx)	EpiXcan	0.998905	gtex_aor	0.999981
1913	ENSG00000087008	ACOX3	0.97338	0.0480105	0.330365	0.0707548	0.0761873	2.32336e-05	9.70818e-05	32	37	37	C2	Artery. Aorta (GTEx)	EpiXcan	0.998905	gtex_aor	0.999981
1914	ENSG00000167118	URM1	0.973107	0.103167	0.3305	0.010459	0.0352665	0.00438966	0.013428	9	9	9	C2	Artery. Aorta (GTEx)	EpiXcan	0.998905	gtex_aor	0.999981
1915	ENSG00000246982	Z84485.1	0.972628	0.0454964	0.330738	0.117337	0.260144	1.18705e-17	1.80417e-16	52	61	61	C2	Artery. Aorta (GTEx)	EpiXcan	0.998905	gtex_aor	0.999981
1916	ENSG00000004777	ARHGAP33	-0.972129	-0.0601573	0.330986	0.0212155	0.100762	1.12654e-06	5.65005e-06	17	19	19	C2	Artery. Aorta (GTEx)	EpiXcan	0.998905	gtex_aor	0.999981
1917	ENSG00000162729	IGSF8	-0.972078	-0.056114	0.331012	0.031426	0.0295768	0.0102526	0.0296399	22	23	23	C2	Artery. Aorta (GTEx)	EpiXcan	0.998905	gtex_aor	0.999981
1918	ENSG00000180773	SLC36A4	0.972011	0.0344229	0.331045	0.0449518	0.0893779	3.68011e-06	1.71886e-05	18	18	18	C2	Artery. Aorta (GTEx)	EpiXcan	0.998905	gtex_aor	0.999981
1919	ENSG00000149922	TBX6	-0.972002	-0.0233586	0.33105	0.191767	0.297337	1.55494e-19	2.73787e-18	24	33	33	C2	Artery. Aorta (GTEx)	EpiXcan	0.998905	gtex_aor	0.999981
1920	ENSG00000164654	MIOS	0.971696	0.120663	0.331202	0.0096603	0.0163288	0.0569685	0.144068	8	11	11	C2	Artery. Aorta (GTEx)	EpiXcan	0.998905	gtex_aor	0.999981
1921	ENSG00000162869	PPP1R21	0.971639	0.026323	0.33123	0.178177	0.12563	3.29898e-08	2.04423e-07	65	88	88	C2	Artery. Aorta (GTEx)	EpiXcan	0.998905	gtex_aor	0.999981
1922	ENSG00000160678	S100A1	-0.970873	-0.0808125	0.331612	0.0160447	0.146771	6.85893e-10	5.16562e-09	3	6	6	C2	Artery. Aorta (GTEx)	EpiXcan	0.998905	gtex_aor	0.999981
1923	ENSG00000177666	PNPLA2	-0.970452	-0.069942	0.331821	0.021737	0.0228293	0.0233466	0.0637172	11	16	16	C2	Artery. Aorta (GTEx)	EpiXcan	0.998905	gtex_aor	0.999981
1924	ENSG00000125637	PSD4	-0.970439	-0.0511605	0.331827	0.0517652	0.260051	3.69926e-17	5.39399e-16	14	18	18	C2	Artery. Aorta (GTEx)	EpiXcan	0.998905	gtex_aor	0.999981
1925	ENSG00000138162	TACC2	-0.969199	-0.0386301	0.332446	0.0593832	0.104914	5.9328e-07	3.09186e-06	31	41	41	C2	Artery. Aorta (GTEx)	EpiXcan	0.998905	gtex_aor	0.999981
1926	ENSG00000100483	VCPKMT	0.969153	0.052587	0.332469	0.0420689	0.144572	3.04324e-09	2.14714e-08	27	35	35	C2	Artery. Aorta (GTEx)	EpiXcan	0.998905	gtex_aor	0.999981
1927	ENSG00000063046	EIF4B	-0.968813	-0.0498038	0.332639	0.0395633	0.246615	9.47215e-16	1.21309e-14	23	33	33	C2	Artery. Aorta (GTEx)	EpiXcan	0.998905	gtex_aor	0.999981
1928	ENSG00000125375	ATP5S	0.968494	0.0349291	0.332798	0.0530229	0.069823	4.58586e-05	0.000183934	31	36	36	C2	Artery. Aorta (GTEx)	EpiXcan	0.998905	gtex_aor	0.999981
1929	ENSG00000272779	AC245060.4	-0.968246	-0.498711	0.332922	0.000530415	0.266582	1.63145e-17	2.45295e-16	2	11	11	C2	Artery. Aorta (GTEx)	EpiXcan	0.998905	gtex_aor	0.999981
1930	ENSG00000132970	WASF3	-0.967313	-0.0268142	0.333388	0.133264	0.185483	4.26361e-12	3.98678e-11	39	50	50	C2	Artery. Aorta (GTEx)	EpiXcan	0.998905	gtex_aor	0.999981
1931	ENSG00000250899	AC125807.2	0.966602	0.117232	0.333743	0.00996356	0.0431503	0.00181966	0.00587443	7	7	7	C2	Artery. Aorta (GTEx)	EpiXcan	0.998905	gtex_aor	0.999981
1932	ENSG00000172954	LCLAT1	-0.966387	-0.0419981	0.333851	0.0502732	0.153127	9.5891e-10	7.09827e-09	16	21	21	C2	Artery. Aorta (GTEx)	EpiXcan	0.998905	gtex_aor	0.999981
1933	ENSG00000078319	PMS2P1	0.965259	0.10598	0.334415	0.0183897	0.0485007	0.00096186	0.00323036	13	16	16	C2	Artery. Aorta (GTEx)	EpiXcan	0.998905	gtex_aor	0.999981
1934	ENSG00000048392	RRM2B	0.964953	0.0588561	0.334569	0.033088	0.0436404	0.00124936	0.0041354	14	15	15	C2	Artery. Aorta (GTEx)	EpiXcan	0.998905	gtex_aor	0.999981
1935	ENSG00000114738	MAPKAPK3	-0.964491	-0.589337	0.3348	0.000309519	0.0630474	0.000152077	0.000570563	1	2	2	C2	Artery. Aorta (GTEx)	EpiXcan	0.998905	gtex_aor	0.999981
1936	ENSG00000143631	FLG	-0.964468	-0.0191652	0.334811	0.25371	0.392825	1.77114e-27	5.40139e-26	79	93	93	C2	Artery. Aorta (GTEx)	EpiXcan	0.998905	gtex_aor	0.999981
1937	ENSG00000157551	KCNJ15	-0.964332	-0.040636	0.33488	0.0628139	0.0357779	0.00418566	0.0128461	33	34	34	C2	Artery. Aorta (GTEx)	EpiXcan	0.998905	gtex_aor	0.999981
1938	ENSG00000183386	FHL3	-0.963362	-0.0240614	0.335366	0.184985	0.33017	1.14668e-22	2.45808e-21	11	13	13	C2	Artery. Aorta (GTEx)	EpiXcan	0.998905	gtex_aor	0.999981
1939	ENSG00000215218	UBE2QL1	-0.963276	-0.0418306	0.335409	0.0731571	0.152508	5.24172e-10	4.01827e-09	14	17	17	C2	Artery. Aorta (GTEx)	EpiXcan	0.998905	gtex_aor	0.999981
1940	ENSG00000075151	EIF4G3	0.961948	0.0397743	0.336076	0.0710608	0.0229359	0.0214951	0.0590209	47	53	53	C2	Artery. Aorta (GTEx)	EpiXcan	0.998905	gtex_aor	0.999981
1941	ENSG00000247271	ZBED5-AS1	0.961869	0.0247316	0.336115	0.179191	0.13145	1.27993e-08	8.39573e-08	73	88	88	C2	Artery. Aorta (GTEx)	EpiXcan	0.998905	gtex_aor	0.999981
1942	ENSG00000136933	RABEPK	0.961712	0.155495	0.336194	0.00534381	0.0387944	0.00329413	0.0102538	13	18	18	C2	Artery. Aorta (GTEx)	EpiXcan	0.998905	gtex_aor	0.999981
1943	ENSG00000243302	AC018638.4	0.961474	0.0199362	0.336314	0.271735	0.35463	4.01706e-24	9.54683e-23	74	84	84	C2	Artery. Aorta (GTEx)	EpiXcan	0.998905	gtex_aor	0.999981
1944	ENSG00000198846	TOX	-0.961303	-0.0662264	0.3364	0.0234833	0.104356	4.67514e-07	2.47889e-06	1	1	1	C2	Artery. Aorta (GTEx)	EpiXcan	0.998905	gtex_aor	0.999981
1945	ENSG00000174501	ANKRD36C	0.961222	0.0740515	0.336441	0.0410616	0.0171372	0.0504868	0.129411	27	39	39	C2	Artery. Aorta (GTEx)	EpiXcan	0.998905	gtex_aor	0.999981
1946	ENSG00000198131	ZNF544	0.960982	0.0253612	0.336561	0.134881	0.118204	1.30736e-07	7.5094e-07	68	78	78	C2	Artery. Aorta (GTEx)	EpiXcan	0.998905	gtex_aor	0.999981
1947	ENSG00000255529	POLR2M	-0.960632	-0.120615	0.336737	0.00810856	0.0379661	0.00325212	0.0101343	3	3	3	C2	Artery. Aorta (GTEx)	EpiXcan	0.998905	gtex_aor	0.999981
1948	ENSG00000100485	SOS2	0.960532	0.0561661	0.336788	0.0264265	0.0822668	3.53987e-06	1.65612e-05	17	22	22	C2	Artery. Aorta (GTEx)	EpiXcan	0.998905	gtex_aor	0.999981
1949	ENSG00000109062	SLC9A3R1	-0.960265	-0.054058	0.336922	0.0332597	0.0554758	0.000279046	0.00100959	23	27	27	C2	Artery. Aorta (GTEx)	EpiXcan	0.998905	gtex_aor	0.999981
1950	ENSG00000137996	RTCA	0.960019	0.0369791	0.337045	0.0985648	0.255301	2.3763e-16	3.2232e-15	36	48	48	C2	Artery. Aorta (GTEx)	EpiXcan	0.998905	gtex_aor	0.999981
1951	ENSG00000146223	RPL7L1	0.959925	0.0318745	0.337093	0.0913353	0.200621	9.63285e-13	9.53611e-12	8	9	9	C2	Artery. Aorta (GTEx)	EpiXcan	0.998905	gtex_aor	0.999981
1952	ENSG00000091164	TXNL1	0.959783	0.103212	0.337164	0.0298826	0.0732682	4.17628e-05	0.000168812	16	19	19	C2	Artery. Aorta (GTEx)	EpiXcan	0.998905	gtex_aor	0.999981
1953	ENSG00000185808	PIGP	0.959342	0.0234756	0.337386	0.175415	0.553499	1.88494e-45	2.11083e-43	24	32	32	C2	Artery. Aorta (GTEx)	EpiXcan	0.998905	gtex_aor	0.999981
1954	ENSG00000172175	MALT1	0.959321	0.163107	0.337397	0.00460505	0.0350451	0.00490185	0.0148584	3	4	4	C2	Artery. Aorta (GTEx)	EpiXcan	0.998905	gtex_aor	0.999981
1955	ENSG00000152475	ZNF837	0.958751	0.254633	0.337684	0.00160459	0.013849	0.080337	0.196945	4	6	6	C2	Artery. Aorta (GTEx)	EpiXcan	0.998905	gtex_aor	0.999981
1956	ENSG00000123415	SMUG1	-0.958624	-0.0554829	0.337748	0.0324042	0.0337635	0.00629826	0.0187901	17	22	22	C2	Artery. Aorta (GTEx)	EpiXcan	0.998905	gtex_aor	0.999981
1957	ENSG00000124104	SNX21	-0.957941	-0.0658369	0.338092	0.0194635	0.0995849	8.77322e-07	4.45924e-06	8	10	10	C2	Artery. Aorta (GTEx)	EpiXcan	0.998905	gtex_aor	0.999981
1958	ENSG00000108963	DPH1	0.957863	0.0556323	0.338132	0.0332685	0.207	6.568e-14	7.23928e-13	6	10	10	C2	Artery. Aorta (GTEx)	EpiXcan	0.998905	gtex_aor	0.999981
1959	ENSG00000066629	EML1	-0.957858	-0.0687994	0.338134	0.025454	0.20802	3.40117e-13	3.50071e-12	13	20	20	C2	Artery. Aorta (GTEx)	EpiXcan	0.998905	gtex_aor	0.999981
1960	ENSG00000187193	MT1X	-0.957649	-0.0536334	0.33824	0.0378462	0.0480561	0.000669783	0.00229513	6	6	6	C2	Artery. Aorta (GTEx)	EpiXcan	0.998905	gtex_aor	0.999981
1961	ENSG00000181027	FKRP	-0.957379	-0.0247579	0.338376	0.144665	0.386413	2.94452e-27	8.82599e-26	11	14	14	C2	Artery. Aorta (GTEx)	EpiXcan	0.998905	gtex_aor	0.999981
1962	ENSG00000137845	ADAM10	0.956518	0.163104	0.338811	0.00409835	0.0362873	0.00457399	0.013934	11	14	14	C2	Artery. Aorta (GTEx)	EpiXcan	0.998905	gtex_aor	0.999981
1963	ENSG00000204954	C12orf73	0.956228	0.0264381	0.338957	0.130827	0.496954	2.54302e-38	1.70321e-36	35	52	52	C2	Artery. Aorta (GTEx)	EpiXcan	0.998905	gtex_aor	0.999981
1964	ENSG00000172893	DHCR7	0.955704	0.0470428	0.339222	0.0384442	0.0262259	0.0115138	0.0330063	25	30	30	C2	Artery. Aorta (GTEx)	EpiXcan	0.998905	gtex_aor	0.999981
1965	ENSG00000128699	ORMDL1	0.954127	0.0230134	0.340019	0.142711	0.263622	3.58823e-17	5.23754e-16	37	44	44	C2	Artery. Aorta (GTEx)	EpiXcan	0.998905	gtex_aor	0.999981
1966	ENSG00000117682	DHDDS	0.953531	0.0525086	0.340321	0.0317217	0.0200848	0.0346963	0.091672	13	16	16	C2	Artery. Aorta (GTEx)	EpiXcan	0.998905	gtex_aor	0.999981
1967	ENSG00000168734	PKIG	-0.953097	-0.0575349	0.340541	0.0402689	0.0178281	0.0478161	0.123107	22	29	29	C2	Artery. Aorta (GTEx)	EpiXcan	0.998905	gtex_aor	0.999981
1968	ENSG00000198721	ECI2	0.952574	0.04005	0.340806	0.0560923	0.195436	1.83399e-12	1.76563e-11	17	23	23	C2	Artery. Aorta (GTEx)	EpiXcan	0.998905	gtex_aor	0.999981
1969	ENSG00000138399	FASTKD1	0.952512	0.0552078	0.340837	0.0350041	0.0360927	0.00437923	0.013399	24	26	26	C2	Artery. Aorta (GTEx)	EpiXcan	0.998905	gtex_aor	0.999981
1970	ENSG00000256269	HMBS	-0.951882	-0.0236537	0.341157	0.189071	0.316855	1.56366e-21	3.15391e-20	53	68	68	C2	Artery. Aorta (GTEx)	EpiXcan	0.998905	gtex_aor	0.999981
1971	ENSG00000231925	TAPBP	-0.95172	-0.0257895	0.341239	0.158409	0.280122	6.25796e-19	1.04037e-17	16	18	18	C2	Artery. Aorta (GTEx)	EpiXcan	0.998905	gtex_aor	0.999981
1972	ENSG00000198677	TTC37	0.951647	0.051146	0.341276	0.0426047	0.0523504	0.000397553	0.00140814	24	25	25	C2	Artery. Aorta (GTEx)	EpiXcan	0.998905	gtex_aor	0.999981
1973	ENSG00000143079	CTTNBP2NL	-0.951269	-0.0218102	0.341468	0.130014	0.0440314	0.00163523	0.00531583	64	71	71	C2	Artery. Aorta (GTEx)	EpiXcan	0.998905	gtex_aor	0.999981
1974	ENSG00000152382	TADA1	-0.950737	-0.0753131	0.341738	0.0221534	0.0319762	0.00740945	0.0219044	17	19	19	C2	Artery. Aorta (GTEx)	EpiXcan	0.998905	gtex_aor	0.999981
1975	ENSG00000158805	ZNF276	0.950415	0.0959048	0.341902	0.0115458	0.0538548	0.000394305	0.00139734	15	15	15	C2	Artery. Aorta (GTEx)	EpiXcan	0.998905	gtex_aor	0.999981
1976	ENSG00000170477	KRT4	-0.950202	-0.162668	0.342009	0.00401817	0.0122115	0.0995177	0.238056	5	5	5	C2	Artery. Aorta (GTEx)	EpiXcan	0.998905	gtex_aor	0.999981
1977	ENSG00000075426	FOSL2	-0.9499	-0.0477851	0.342163	0.0321972	0.0204775	0.0329232	0.0873997	26	31	31	C2	Artery. Aorta (GTEx)	EpiXcan	0.998905	gtex_aor	0.999981
1978	ENSG00000143156	NME7	0.949157	0.0238479	0.342541	0.203046	0.438218	4.13653e-33	1.84994e-31	13	15	15	C2	Artery. Aorta (GTEx)	EpiXcan	0.998905	gtex_aor	0.999981
1979	ENSG00000131781	FMO5	0.948864	0.0803568	0.34269	0.0178433	0.283282	3.77078e-19	6.35945e-18	4	7	7	C2	Artery. Aorta (GTEx)	EpiXcan	0.998905	gtex_aor	0.999981
1980	ENSG00000068885	IFT80	0.948768	0.100701	0.342739	0.00917838	0.0696668	4.79909e-05	0.000192046	7	9	9	C2	Artery. Aorta (GTEx)	EpiXcan	0.998905	gtex_aor	0.999981
1981	ENSG00000136895	GARNL3	0.948633	0.053374	0.342807	0.0393427	0.0838966	1.01675e-05	4.47001e-05	14	16	16	C2	Artery. Aorta (GTEx)	EpiXcan	0.998905	gtex_aor	0.999981
1982	ENSG00000204392	LSM2	0.948128	0.0479812	0.343064	0.0271573	0.0527382	0.000518107	0.00181176	13	13	13	C2	Artery. Aorta (GTEx)	EpiXcan	0.998905	gtex_aor	0.999981
1983	ENSG00000257218	GATC	0.947821	0.0537452	0.343221	0.0354617	0.125601	3.54337e-08	2.18214e-07	22	27	27	C2	Artery. Aorta (GTEx)	EpiXcan	0.998905	gtex_aor	0.999981
1984	ENSG00000162585	FAAP20	-0.947673	-0.038132	0.343296	0.0764285	0.233935	1.34593e-15	1.6958e-14	11	14	14	C2	Artery. Aorta (GTEx)	EpiXcan	0.998905	gtex_aor	0.999981
1985	ENSG00000160593	JAML	-0.947242	-0.0513312	0.343515	0.0352631	0.0564464	0.000246757	0.000899167	10	13	13	C2	Artery. Aorta (GTEx)	EpiXcan	0.998905	gtex_aor	0.999981
1986	ENSG00000196152	ZNF79	0.946179	0.0428014	0.344057	0.0562218	0.0907099	2.64798e-06	1.26076e-05	26	35	35	C2	Artery. Aorta (GTEx)	EpiXcan	0.998905	gtex_aor	0.999981
1987	ENSG00000198546	ZNF511	-0.945737	-0.136917	0.344283	0.0075459	0.0130022	0.0913249	0.220484	4	4	4	C2	Artery. Aorta (GTEx)	EpiXcan	0.998905	gtex_aor	0.999981
1988	ENSG00000253731	PCDHGA6	0.945301	0.0644537	0.344505	0.0186551	0.0139214	0.0791967	0.194422	31	35	35	C2	Artery. Aorta (GTEx)	EpiXcan	0.998905	gtex_aor	0.999981
1989	ENSG00000033050	ABCF2	0.945211	0.0552408	0.344551	0.0355948	0.0187118	0.0395349	0.10348	39	51	51	C2	Artery. Aorta (GTEx)	EpiXcan	0.998905	gtex_aor	0.999981
1990	ENSG00000164754	RAD21	0.945057	0.090768	0.34463	0.0106687	0.0607279	0.000201575	0.000743515	2	3	3	C2	Artery. Aorta (GTEx)	EpiXcan	0.998905	gtex_aor	0.999981
1991	ENSG00000109472	CPE	0.944925	0.0503076	0.344697	0.0284289	0.097366	1.033e-06	5.1958e-06	19	23	23	C2	Artery. Aorta (GTEx)	EpiXcan	0.998905	gtex_aor	0.999981
1992	ENSG00000135473	PAN2	-0.944391	-0.190883	0.34497	0.00374277	0.0217976	0.0266129	0.0719581	4	5	5	C2	Artery. Aorta (GTEx)	EpiXcan	0.998905	gtex_aor	0.999981
1993	ENSG00000059122	FLYWCH1	0.944332	0.0212169	0.345	0.247395	0.668441	1.9702e-64	1.25359e-61	24	33	33	C2	Artery. Aorta (GTEx)	EpiXcan	0.998905	gtex_aor	0.999981
1994	ENSG00000145246	ATP10D	0.942864	0.0499605	0.345751	0.0421896	0.07151	4.8381e-05	0.000193441	17	18	18	C2	Artery. Aorta (GTEx)	EpiXcan	0.998905	gtex_aor	0.999981
1995	ENSG00000157637	SLC38A10	-0.942515	-0.0223185	0.345929	0.233093	0.314272	8.13341e-21	1.57471e-19	29	38	38	C2	Artery. Aorta (GTEx)	EpiXcan	0.998905	gtex_aor	0.999981
1996	ENSG00000198523	PLN	0.942394	0.0408022	0.345991	0.0876052	0.0869543	4.74641e-06	2.18914e-05	44	50	50	C2	Artery. Aorta (GTEx)	EpiXcan	0.998905	gtex_aor	0.999981
1997	ENSG00000138311	ZNF365	0.94212	0.308656	0.346131	0.00115071	0.0622139	0.000159777	0.00059833	4	5	5	C2	Artery. Aorta (GTEx)	EpiXcan	0.998905	gtex_aor	0.999981
1998	ENSG00000213760	ATP6V1G2	0.940962	0.0355466	0.346725	0.0749345	0.184253	1.02893e-11	9.3163e-11	11	14	14	C2	Artery. Aorta (GTEx)	EpiXcan	0.998905	gtex_aor	0.999981
1999	ENSG00000237440	ZNF737	-0.940506	-0.0688584	0.346958	0.0205082	0.0352375	0.00459772	0.0140032	9	13	13	C2	Artery. Aorta (GTEx)	EpiXcan	0.998905	gtex_aor	0.999981
2000	ENSG00000235162	C12orf75	-0.939996	-0.0251395	0.34722	0.158494	0.510244	7.51913e-40	5.81307e-38	38	45	45	C2	Artery. Aorta (GTEx)	EpiXcan	0.998905	gtex_aor	0.999981
2001	ENSG00000119013	NDUFB3	0.939471	0.0558917	0.347489	0.0352469	0.011783	0.109312	0.257994	24	27	27	C2	Artery. Aorta (GTEx)	EpiXcan	0.998905	gtex_aor	0.999981
2002	ENSG00000128849	CGNL1	-0.93908	-0.199698	0.34769	0.00278385	0.0732949	3.57678e-05	0.000145758	5	8	8	C2	Artery. Aorta (GTEx)	EpiXcan	0.998905	gtex_aor	0.999981
2003	ENSG00000169991	IFFO2	-0.93887	-0.0637678	0.347797	0.0315569	0.0159628	0.0608021	0.152747	23	30	30	C2	Artery. Aorta (GTEx)	EpiXcan	0.998905	gtex_aor	0.999981
2004	ENSG00000080854	IGSF9B	-0.938774	-0.0359819	0.347847	0.0671819	0.132268	1.13933e-08	7.51568e-08	45	55	55	C2	Artery. Aorta (GTEx)	EpiXcan	0.998905	gtex_aor	0.999981
2005	ENSG00000125633	CCDC93	0.938639	0.0282132	0.347916	0.123031	0.167225	8.78941e-11	7.32782e-10	24	25	25	C2	Artery. Aorta (GTEx)	EpiXcan	0.998905	gtex_aor	0.999981
2006	ENSG00000251615	AC104825.2	-0.938548	-0.0381728	0.347963	0.0602093	0.157707	5.31005e-10	4.06577e-09	30	34	34	C2	Artery. Aorta (GTEx)	EpiXcan	0.998905	gtex_aor	0.999981
2007	ENSG00000130204	TOMM40	-0.938459	-0.0513559	0.348009	0.0276252	0.0154379	0.0653028	0.163059	18	20	20	C2	Artery. Aorta (GTEx)	EpiXcan	0.998905	gtex_aor	0.999981
2008	ENSG00000134013	LOXL2	0.937763	0.0309082	0.348366	0.0979369	0.150371	1.10727e-09	8.1577e-09	40	51	51	C2	Artery. Aorta (GTEx)	EpiXcan	0.998905	gtex_aor	0.999981
2009	ENSG00000150459	SAP18	0.937744	0.105511	0.348376	0.0106876	0.0410513	0.00238603	0.00755647	6	8	8	C2	Artery. Aorta (GTEx)	EpiXcan	0.998905	gtex_aor	0.999981
2010	ENSG00000025708	TYMP	-0.937247	-0.066447	0.348631	0.0218037	0.0455046	0.001182	0.00392821	18	20	20	C2	Artery. Aorta (GTEx)	EpiXcan	0.998905	gtex_aor	0.999981
2011	ENSG00000148180	GSN	-0.937173	-0.0774744	0.34867	0.0312258	0.0144771	0.0709549	0.175544	25	27	27	C2	Artery. Aorta (GTEx)	EpiXcan	0.998905	gtex_aor	0.999981
2012	ENSG00000033011	ALG1	-0.936955	-0.0447694	0.348782	0.0533192	0.0680047	7.07519e-05	0.000277186	36	44	44	C2	Artery. Aorta (GTEx)	EpiXcan	0.998905	gtex_aor	0.999981
2013	ENSG00000155254	MARVELD1	-0.936395	-0.0363198	0.34907	0.0773506	0.104575	6.98971e-07	3.60641e-06	29	35	35	C2	Artery. Aorta (GTEx)	EpiXcan	0.998905	gtex_aor	0.999981
2014	ENSG00000105650	PDE4C	0.936327	0.086782	0.349105	0.0119103	0.0215092	0.0274816	0.0741495	7	8	8	C2	Artery. Aorta (GTEx)	EpiXcan	0.998905	gtex_aor	0.999981
2015	ENSG00000175356	SCUBE2	-0.936049	-0.0408177	0.349248	0.0503155	0.0108732	0.119634	0.279759	40	47	47	C2	Artery. Aorta (GTEx)	EpiXcan	0.998905	gtex_aor	0.999981
2016	ENSG00000160948	VPS28	0.93579	0.0325727	0.349381	0.096665	0.338928	4.32188e-23	9.54221e-22	21	25	25	C2	Artery. Aorta (GTEx)	EpiXcan	0.998905	gtex_aor	0.999981
2017	ENSG00000244219	TMEM225B	-0.935689	-0.0908472	0.349433	0.0209613	0.0170528	0.0443059	0.114983	15	17	17	C2	Artery. Aorta (GTEx)	EpiXcan	0.998905	gtex_aor	0.999981
2018	ENSG00000270055	AC127502.2	0.935245	0.0173854	0.349662	0.360053	0.274367	3.9527e-18	6.20986e-17	75	84	84	C2	Artery. Aorta (GTEx)	EpiXcan	0.998905	gtex_aor	0.999981
2019	ENSG00000260051	AL031600.1	-0.935199	-0.0476482	0.349686	0.0457567	0.0942243	2.10669e-06	1.01513e-05	31	37	37	C2	Artery. Aorta (GTEx)	EpiXcan	0.998905	gtex_aor	0.999981
2020	ENSG00000169683	LRRC45	-0.93492	-0.0489343	0.34983	0.0495685	0.153193	8.95223e-10	6.65498e-09	24	34	34	C2	Artery. Aorta (GTEx)	EpiXcan	0.998905	gtex_aor	0.999981
2021	ENSG00000088888	MAVS	0.934658	0.107058	0.349965	0.00948577	0.0544456	0.000419794	0.00148204	3	3	3	C2	Artery. Aorta (GTEx)	EpiXcan	0.998905	gtex_aor	0.999981
2022	ENSG00000050748	MAPK9	-0.934418	-0.0429306	0.350088	0.0650054	0.211928	2.04698e-13	2.14634e-12	23	28	28	C2	Artery. Aorta (GTEx)	EpiXcan	0.998905	gtex_aor	0.999981
2023	ENSG00000115368	WDR75	-0.933739	-0.102683	0.350438	0.00922019	0.04173	0.00194871	0.00625068	2	2	2	C2	Artery. Aorta (GTEx)	EpiXcan	0.998905	gtex_aor	0.999981
2024	ENSG00000157778	PSMG3	-0.933442	-0.0751485	0.350592	0.023256	0.0738275	3.12983e-05	0.000128404	8	8	8	C2	Artery. Aorta (GTEx)	EpiXcan	0.998905	gtex_aor	0.999981
2025	ENSG00000170906	NDUFA3	0.932882	0.0230665	0.350881	0.194523	0.278125	5.33679e-18	8.31898e-17	28	35	35	C2	Artery. Aorta (GTEx)	EpiXcan	0.998905	gtex_aor	0.999981
2026	ENSG00000142910	TINAGL1	-0.93261	-0.0667826	0.351021	0.0231276	0.0202514	0.0335622	0.0889442	13	19	19	C2	Artery. Aorta (GTEx)	EpiXcan	0.998905	gtex_aor	0.999981
2027	ENSG00000183762	KREMEN1	-0.932469	-0.0377466	0.351094	0.0872027	0.0694077	4.52909e-05	0.000181865	59	69	69	C2	Artery. Aorta (GTEx)	EpiXcan	0.998905	gtex_aor	0.999981
2028	ENSG00000137103	TMEM8B	-0.931354	-0.0472218	0.35167	0.0471367	0.450282	5.69234e-34	2.7195e-32	4	7	7	C2	Artery. Aorta (GTEx)	EpiXcan	0.998905	gtex_aor	0.999981
2029	ENSG00000179119	SPTY2D1	-0.931275	-0.0457891	0.351711	0.0382834	0.17732	1.03448e-11	9.36052e-11	15	19	19	C2	Artery. Aorta (GTEx)	EpiXcan	0.998905	gtex_aor	0.999981
2030	ENSG00000178222	RNF212	0.93127	0.0545707	0.351714	0.0399788	0.122476	1.9296e-08	1.23505e-07	11	15	15	C2	Artery. Aorta (GTEx)	EpiXcan	0.998905	gtex_aor	0.999981
2031	ENSG00000125144	MT1G	-0.930885	-0.132219	0.351913	0.00706218	0.0277258	0.0130448	0.0370614	11	13	13	C2	Artery. Aorta (GTEx)	EpiXcan	0.998905	gtex_aor	0.999981
2032	ENSG00000179632	MAF1	-0.930445	-0.174334	0.352141	0.00615778	0.0446265	0.00144886	0.00476194	3	4	4	C2	Artery. Aorta (GTEx)	EpiXcan	0.998905	gtex_aor	0.999981
2033	ENSG00000144161	ZC3H8	-0.930311	-0.0316966	0.35221	0.103154	0.193259	2.10717e-12	2.01614e-11	19	21	21	C2	Artery. Aorta (GTEx)	EpiXcan	0.998905	gtex_aor	0.999981
2034	ENSG00000254682	AP002387.1	0.929985	0.0200528	0.352379	0.25171	0.364968	5.81686e-26	1.58722e-24	33	39	39	C2	Artery. Aorta (GTEx)	EpiXcan	0.998905	gtex_aor	0.999981
2035	ENSG00000185052	SLC24A3	-0.929932	-0.070859	0.352406	0.0234476	0.0581193	0.000206773	0.000761888	18	25	25	C2	Artery. Aorta (GTEx)	EpiXcan	0.998905	gtex_aor	0.999981
2036	ENSG00000116957	TBCE	0.929412	0.0593777	0.352675	0.03429	0.0303051	0.00961672	0.0279226	22	31	31	C2	Artery. Aorta (GTEx)	EpiXcan	0.998905	gtex_aor	0.999981
2037	ENSG00000139921	TMX1	-0.929016	-0.0253748	0.352881	0.148243	0.295522	2.74075e-19	4.71314e-18	5	5	5	C2	Artery. Aorta (GTEx)	EpiXcan	0.998905	gtex_aor	0.999981
2038	ENSG00000158201	ABHD3	0.928544	0.142914	0.353125	0.00582999	0.0187912	0.038971	0.102118	5	7	7	C2	Artery. Aorta (GTEx)	EpiXcan	0.998905	gtex_aor	0.999981
2039	ENSG00000179954	SSC5D	0.928058	0.0308091	0.353378	0.10514	0.395093	5.42283e-28	1.71739e-26	64	88	88	C2	Artery. Aorta (GTEx)	EpiXcan	0.998905	gtex_aor	0.999981
2040	ENSG00000146909	NOM1	0.928018	0.051747	0.353398	0.038621	0.104509	7.06458e-07	3.637e-06	16	19	19	C2	Artery. Aorta (GTEx)	EpiXcan	0.998905	gtex_aor	0.999981
2041	ENSG00000165609	NUDT5	0.927961	0.0808803	0.353428	0.0157086	0.0201767	0.0339673	0.0898988	19	23	23	C2	Artery. Aorta (GTEx)	EpiXcan	0.998905	gtex_aor	0.999981
2042	ENSG00000149547	EI24	-0.927539	-0.0729175	0.353647	0.0161421	0.0309232	0.00811543	0.0238856	18	24	24	C2	Artery. Aorta (GTEx)	EpiXcan	0.998905	gtex_aor	0.999981
2043	ENSG00000166896	ATP23	-0.927368	-0.018332	0.353735	0.283441	0.598244	2.12245e-52	4.01488e-50	25	29	29	C2	Artery. Aorta (GTEx)	EpiXcan	0.998905	gtex_aor	0.999981
2044	ENSG00000163106	HPGDS	0.925643	0.632512	0.354631	0.000331494	0.0366187	0.00374362	0.0115757	2	4	4	C2	Artery. Aorta (GTEx)	EpiXcan	0.998905	gtex_aor	0.999981
2045	ENSG00000213676	ATF6B	-0.925591	-0.0284922	0.354659	0.143423	0.188028	1.83206e-12	1.76498e-11	38	49	49	C2	Artery. Aorta (GTEx)	EpiXcan	0.998905	gtex_aor	0.999981
2046	ENSG00000122515	ZMIZ2	-0.925535	-0.0988356	0.354688	0.010763	0.031771	0.00618161	0.0184617	5	7	7	C2	Artery. Aorta (GTEx)	EpiXcan	0.998905	gtex_aor	0.999981
2047	ENSG00000138386	NAB1	0.924629	0.0545037	0.355159	0.0191283	0.040017	0.00226111	0.00719505	15	17	17	C2	Artery. Aorta (GTEx)	EpiXcan	0.998905	gtex_aor	0.999981
2048	ENSG00000105982	RNF32	0.924426	0.040009	0.355265	0.0569819	0.0600244	0.000219367	0.000805111	55	63	63	C2	Artery. Aorta (GTEx)	EpiXcan	0.998905	gtex_aor	0.999981
2049	ENSG00000058056	USP13	0.924195	0.0422842	0.355385	0.0589638	0.0733725	4.28692e-05	0.000172934	31	38	38	C2	Artery. Aorta (GTEx)	EpiXcan	0.998905	gtex_aor	0.999981
2050	ENSG00000132359	RAP1GAP2	-0.923741	-0.0567832	0.355621	0.0341097	0.0717291	3.21137e-05	0.000131595	18	22	22	C2	Artery. Aorta (GTEx)	EpiXcan	0.998905	gtex_aor	0.999981
2051	ENSG00000136717	BIN1	-0.923508	-0.0298733	0.355743	0.109604	0.102954	7.57737e-07	3.88528e-06	47	52	52	C2	Artery. Aorta (GTEx)	EpiXcan	0.998905	gtex_aor	0.999981
2052	ENSG00000042753	AP2S1	0.923499	0.0435581	0.355747	0.0544715	0.15432	8.55539e-10	6.37691e-09	26	32	32	C2	Artery. Aorta (GTEx)	EpiXcan	0.998905	gtex_aor	0.999981
2053	ENSG00000189007	ADAT2	-0.922953	-0.0309439	0.356032	0.0926337	0.154754	2.97579e-10	2.34283e-09	35	38	38	C2	Artery. Aorta (GTEx)	EpiXcan	0.998905	gtex_aor	0.999981
2054	ENSG00000138768	USO1	-0.922912	-0.0686071	0.356053	0.0269383	0.0220794	0.0255151	0.0691903	15	19	19	C2	Artery. Aorta (GTEx)	EpiXcan	0.998905	gtex_aor	0.999981
2055	ENSG00000272941	AC083862.2	-0.922778	-0.0465482	0.356123	0.0436686	0.0886658	4.35257e-06	2.01546e-05	15	17	17	C2	Artery. Aorta (GTEx)	EpiXcan	0.998905	gtex_aor	0.999981
2056	ENSG00000138760	SCARB2	0.922739	0.0308779	0.356143	0.105908	0.205793	2.41212e-14	2.75052e-13	81	91	91	C2	Artery. Aorta (GTEx)	EpiXcan	0.998905	gtex_aor	0.999981
2057	ENSG00000131584	ACAP3	-0.922554	-0.06063	0.35624	0.0224251	0.0175641	0.046349	0.119726	18	23	23	C2	Artery. Aorta (GTEx)	EpiXcan	0.998905	gtex_aor	0.999981
2058	ENSG00000205307	SAP25	-0.922183	-0.0389892	0.356433	0.0683739	0.227394	9.29667e-15	1.09357e-13	13	15	15	C2	Artery. Aorta (GTEx)	EpiXcan	0.998905	gtex_aor	0.999981
2059	ENSG00000065809	FAM107B	-0.921906	-0.0145904	0.356578	0.409717	0.536044	3.62669e-43	3.31807e-41	37	40	40	C2	Artery. Aorta (GTEx)	EpiXcan	0.998905	gtex_aor	0.999981
2060	ENSG00000142634	EFHD2	-0.921659	-0.037877	0.356707	0.066101	0.0117351	0.108779	0.257081	44	57	57	C2	Artery. Aorta (GTEx)	EpiXcan	0.998905	gtex_aor	0.999981
2061	ENSG00000237438	CECR7	0.920722	0.0606812	0.357195	0.03069	0.248928	1.5686e-16	2.16328e-15	8	12	12	C2	Artery. Aorta (GTEx)	EpiXcan	0.998905	gtex_aor	0.999981
2062	ENSG00000197948	FCHSD1	-0.920562	-0.0622191	0.357279	0.0230464	0.0661501	9.63201e-05	0.000371123	6	7	7	C2	Artery. Aorta (GTEx)	EpiXcan	0.998905	gtex_aor	0.999981
2063	ENSG00000131437	KIF3A	0.920544	0.0554836	0.357288	0.0316327	0.0910318	3.02478e-06	1.42706e-05	12	12	12	C2	Artery. Aorta (GTEx)	EpiXcan	0.998905	gtex_aor	0.999981
2064	ENSG00000177599	ZNF491	0.920374	0.048243	0.357377	0.0688963	0.0533734	0.00046885	0.00164568	46	56	56	C2	Artery. Aorta (GTEx)	EpiXcan	0.998905	gtex_aor	0.999981
2065	ENSG00000186352	ANKRD37	0.920336	0.0435007	0.357397	0.0506625	0.0108893	0.116649	0.273509	60	69	69	C2	Artery. Aorta (GTEx)	EpiXcan	0.998905	gtex_aor	0.999981
2066	ENSG00000186862	PDZD7	-0.920309	-0.0808487	0.357411	0.0178522	0.0434223	0.00157854	0.00515068	5	7	7	C2	Artery. Aorta (GTEx)	EpiXcan	0.998905	gtex_aor	0.999981
2067	ENSG00000143578	CREB3L4	-0.919866	-0.0551436	0.357643	0.0301034	0.164092	1.98425e-10	1.59081e-09	10	17	17	C2	Artery. Aorta (GTEx)	EpiXcan	0.998905	gtex_aor	0.999981
2068	ENSG00000155275	TRMT44	0.919235	0.0501062	0.357973	0.0305371	0.140776	3.6689e-09	2.56915e-08	15	21	21	C2	Artery. Aorta (GTEx)	EpiXcan	0.998905	gtex_aor	0.999981
2069	ENSG00000112249	ASCC3	0.919103	0.0528193	0.358042	0.0315018	0.0888558	4.59898e-06	2.12604e-05	12	17	17	C2	Artery. Aorta (GTEx)	EpiXcan	0.998905	gtex_aor	0.999981
2070	ENSG00000225151	GOLGA2P7	0.918726	0.0279214	0.358239	0.114799	0.301943	5.71462e-20	1.04294e-18	19	24	24	C2	Artery. Aorta (GTEx)	EpiXcan	0.998905	gtex_aor	0.999981
2071	ENSG00000183617	MRPL54	0.91811	0.0254705	0.358561	0.14911	0.558332	9.93065e-47	1.28712e-44	9	12	12	C2	Artery. Aorta (GTEx)	EpiXcan	0.998905	gtex_aor	0.999981
2072	ENSG00000166473	PKD1L2	0.917938	0.0394273	0.358651	0.0727197	0.230717	8.20119e-15	9.70417e-14	27	41	41	C2	Artery. Aorta (GTEx)	EpiXcan	0.998905	gtex_aor	0.999981
2073	ENSG00000064652	SNX24	-0.91793	-0.0279392	0.358655	0.0912267	0.0116393	0.109399	0.25811	86	103	103	C2	Artery. Aorta (GTEx)	EpiXcan	0.998905	gtex_aor	0.999981
2074	ENSG00000118939	UCHL3	-0.917105	-0.124129	0.359087	0.00606286	0.0333162	0.0060192	0.0180074	5	6	6	C2	Artery. Aorta (GTEx)	EpiXcan	0.998905	gtex_aor	0.999981
2075	ENSG00000166295	ANAPC16	-0.916651	-0.0369367	0.359326	0.0516243	0.0698125	2.16253e-05	9.07678e-05	19	20	20	C2	Artery. Aorta (GTEx)	EpiXcan	0.998905	gtex_aor	0.999981
2076	ENSG00000110074	FOXRED1	0.916617	0.0197088	0.359343	0.218355	0.498263	3.19601e-39	2.29425e-37	43	62	62	C2	Artery. Aorta (GTEx)	EpiXcan	0.998905	gtex_aor	0.999981
2077	ENSG00000170624	SGCD	-0.916599	-0.0292596	0.359353	0.13516	0.254736	1.93336e-16	2.64547e-15	26	35	35	C2	Artery. Aorta (GTEx)	EpiXcan	0.998905	gtex_aor	0.999981
2078	ENSG00000178252	WDR6	0.916469	0.0378845	0.359421	0.0488546	0.204427	3.21027e-13	3.30665e-12	29	43	43	C2	Artery. Aorta (GTEx)	EpiXcan	0.998905	gtex_aor	0.999981
2079	ENSG00000196937	FAM3C	0.916338	0.067886	0.35949	0.0213181	0.0447423	0.00105746	0.00353616	3	3	3	C2	Artery. Aorta (GTEx)	EpiXcan	0.998905	gtex_aor	0.999981
2080	ENSG00000172890	NADSYN1	0.916193	0.0576406	0.359566	0.0288838	0.124018	1.9035e-08	1.22002e-07	7	12	12	C2	Artery. Aorta (GTEx)	EpiXcan	0.998905	gtex_aor	0.999981
2081	ENSG00000087301	TXNDC16	-0.91614	-0.0257373	0.359594	0.172032	0.153967	3.39266e-10	2.65161e-09	51	58	58	C2	Artery. Aorta (GTEx)	EpiXcan	0.998905	gtex_aor	0.999981
2082	ENSG00000088305	DNMT3B	0.916063	0.0707248	0.359634	0.0200002	0.0618275	0.000162012	0.000605891	14	16	16	C2	Artery. Aorta (GTEx)	EpiXcan	0.998905	gtex_aor	0.999981
2083	ENSG00000169062	UPF3A	-0.915308	-0.0168833	0.36003	0.249309	0.417911	6.4527e-31	2.49516e-29	69	86	86	C2	Artery. Aorta (GTEx)	EpiXcan	0.998905	gtex_aor	0.999981
2084	ENSG00000109667	SLC2A9	-0.914741	-0.0435579	0.360327	0.0529945	0.0980035	1.63761e-06	8.05173e-06	19	24	24	C2	Artery. Aorta (GTEx)	EpiXcan	0.998905	gtex_aor	0.999981
2085	ENSG00000119383	PTPA	0.914322	0.0327656	0.360548	0.103016	0.225622	1.36475e-14	1.58669e-13	32	48	48	C2	Artery. Aorta (GTEx)	EpiXcan	0.998905	gtex_aor	0.999981
2086	ENSG00000223482	NUTM2A-AS1	-0.914033	-0.0330936	0.3607	0.0773848	0.0483284	0.000954264	0.00320561	32	38	38	C2	Artery. Aorta (GTEx)	EpiXcan	0.998905	gtex_aor	0.999981
2087	ENSG00000251432	AC108062.1	0.913735	0.0370703	0.360856	0.0627566	0.117024	8.03345e-08	4.75083e-07	28	31	31	C2	Artery. Aorta (GTEx)	EpiXcan	0.998905	gtex_aor	0.999981
2088	ENSG00000148218	ALAD	0.912923	0.0291403	0.361283	0.136032	0.356927	5.8812e-25	1.49954e-23	38	44	44	C2	Artery. Aorta (GTEx)	EpiXcan	0.998905	gtex_aor	0.999981
2089	ENSG00000064666	CNN2	0.912554	0.101885	0.361477	0.0102074	0.015829	0.0560788	0.142028	5	10	10	C2	Artery. Aorta (GTEx)	EpiXcan	0.998905	gtex_aor	0.999981
2090	ENSG00000153707	PTPRD	-0.912522	-0.118567	0.361494	0.00830656	0.0842519	7.6086e-06	3.40817e-05	7	14	14	C2	Artery. Aorta (GTEx)	EpiXcan	0.998905	gtex_aor	0.999981
2091	ENSG00000065621	GSTO2	0.912069	0.204542	0.361732	0.00228928	0.17249	5.57909e-11	4.75037e-10	5	9	9	C2	Artery. Aorta (GTEx)	EpiXcan	0.998905	gtex_aor	0.999981
2092	ENSG00000104894	CD37	0.91205	0.0902711	0.361743	0.0109337	0.106157	2.5081e-07	1.38386e-06	8	9	9	C2	Artery. Aorta (GTEx)	EpiXcan	0.998905	gtex_aor	0.999981
2093	ENSG00000068796	KIF2A	0.911837	0.082797	0.361854	0.0242682	0.0732325	3.04526e-05	0.000125228	19	24	24	C2	Artery. Aorta (GTEx)	EpiXcan	0.998905	gtex_aor	0.999981
2094	ENSG00000135390	ATP5G2	0.910884	0.0384495	0.362357	0.0721243	0.170336	3.13363e-11	2.7347e-10	11	12	12	C2	Artery. Aorta (GTEx)	EpiXcan	0.998905	gtex_aor	0.999981
2095	ENSG00000168394	TAP1	-0.91061	-0.0530698	0.362501	0.0308198	0.0889061	3.2014e-06	1.50481e-05	8	10	10	C2	Artery. Aorta (GTEx)	EpiXcan	0.998905	gtex_aor	0.999981
2096	ENSG00000235314	LINC00957	0.910493	0.0240893	0.362562	0.15472	0.14297	3.79285e-09	2.65329e-08	39	45	45	C2	Artery. Aorta (GTEx)	EpiXcan	0.998905	gtex_aor	0.999981
2097	ENSG00000259943	AL050341.2	0.910351	0.0753512	0.362638	0.0151359	0.0392541	0.00265467	0.00835056	9	9	9	C2	Artery. Aorta (GTEx)	EpiXcan	0.998905	gtex_aor	0.999981
2098	ENSG00000133805	AMPD3	0.910067	0.0751673	0.362787	0.0174878	0.0231123	0.0233672	0.0637612	14	16	16	C2	Artery. Aorta (GTEx)	EpiXcan	0.998905	gtex_aor	0.999981
2099	ENSG00000144746	ARL6IP5	0.910058	0.0325898	0.362792	0.0594109	0.0696223	6.04684e-05	0.0002385	29	33	33	C2	Artery. Aorta (GTEx)	EpiXcan	0.998905	gtex_aor	0.999981
2100	ENSG00000110002	VWA5A	-0.909808	-0.0227584	0.362924	0.176485	0.408812	5.16496e-29	1.7591e-27	22	27	27	C2	Artery. Aorta (GTEx)	EpiXcan	0.998905	gtex_aor	0.999981
2101	ENSG00000095370	SH2D3C	-0.909592	-0.105706	0.363038	0.0102935	0.0176354	0.0483721	0.124427	8	9	9	C2	Artery. Aorta (GTEx)	EpiXcan	0.998905	gtex_aor	0.999981
2102	ENSG00000132199	ENOSF1	-0.909592	-0.0400903	0.363038	0.0717525	0.144413	2.87718e-09	2.0382e-08	30	36	36	C2	Artery. Aorta (GTEx)	EpiXcan	0.998905	gtex_aor	0.999981
2103	ENSG00000156172	C8orf37	-0.909499	-0.0486264	0.363087	0.0697504	0.154638	1.77283e-10	1.42949e-09	31	37	37	C2	Artery. Aorta (GTEx)	EpiXcan	0.998905	gtex_aor	0.999981
2104	ENSG00000149089	APIP	0.909255	0.0167827	0.363216	0.332479	0.550687	6.15872e-46	7.36836e-44	68	79	79	C2	Artery. Aorta (GTEx)	EpiXcan	0.998905	gtex_aor	0.999981
2105	ENSG00000197226	TBC1D9B	-0.908983	-0.0114351	0.363359	0.297983	0.429823	1.8879e-33	8.61901e-32	52	62	62	C2	Artery. Aorta (GTEx)	EpiXcan	0.998905	gtex_aor	0.999981
2106	ENSG00000184677	ZBTB40	0.90872	0.0730693	0.363498	0.0173507	0.0610842	0.000193864	0.000717723	17	21	21	C2	Artery. Aorta (GTEx)	EpiXcan	0.998905	gtex_aor	0.999981
2107	ENSG00000136141	LRCH1	0.908682	0.0553917	0.363518	0.028744	0.113503	2.21075e-07	1.22753e-06	11	13	13	C2	Artery. Aorta (GTEx)	EpiXcan	0.998905	gtex_aor	0.999981
2108	ENSG00000102466	FGF14	0.908447	0.0407476	0.363642	0.0718904	0.133402	1.18369e-08	7.79729e-08	40	46	46	C2	Artery. Aorta (GTEx)	EpiXcan	0.998905	gtex_aor	0.999981
2109	ENSG00000162819	BROX	0.907828	0.0389838	0.363969	0.0909516	0.0619356	0.000126359	0.000479084	45	49	49	C2	Artery. Aorta (GTEx)	EpiXcan	0.998905	gtex_aor	0.999981
2110	ENSG00000167264	DUS2	0.90732	0.0783947	0.364238	0.0124914	0.0265026	0.0123717	0.0353137	15	18	18	C2	Artery. Aorta (GTEx)	EpiXcan	0.998905	gtex_aor	0.999981
2111	ENSG00000101460	MAP1LC3A	-0.907173	-0.0310713	0.364316	0.0899853	0.220306	3.91373e-14	4.38626e-13	10	11	11	C2	Artery. Aorta (GTEx)	EpiXcan	0.998905	gtex_aor	0.999981
2112	ENSG00000141424	SLC39A6	-0.90689	-0.0861334	0.364465	0.0116217	0.0106343	0.124629	0.289986	14	15	15	C2	Artery. Aorta (GTEx)	EpiXcan	0.998905	gtex_aor	0.999981
2113	ENSG00000167543	TP53I13	-0.905643	-0.0323412	0.365125	0.0967948	0.140921	5.32535e-09	3.66311e-08	27	35	35	C2	Artery. Aorta (GTEx)	EpiXcan	0.998905	gtex_aor	0.999981
2114	ENSG00000197580	BCO2	0.905532	0.0338775	0.365184	0.0801978	0.14767	5.99299e-10	4.55677e-09	8	8	8	C2	Artery. Aorta (GTEx)	EpiXcan	0.998905	gtex_aor	0.999981
2115	ENSG00000269867	AC010326.3	-0.904965	-0.0485457	0.365484	0.0462883	0.15173	1.11807e-09	8.21558e-09	14	19	19	C2	Artery. Aorta (GTEx)	EpiXcan	0.998905	gtex_aor	0.999981
2116	ENSG00000106477	CEP41	-0.904407	-0.0532725	0.365779	0.0296082	0.055183	0.00038391	0.00136326	8	10	10	C2	Artery. Aorta (GTEx)	EpiXcan	0.998905	gtex_aor	0.999981
2117	ENSG00000198642	KLHL9	0.904202	0.130859	0.365888	0.00645482	0.0443862	0.0015542	0.0050748	14	21	21	C2	Artery. Aorta (GTEx)	EpiXcan	0.998905	gtex_aor	0.999981
2118	ENSG00000165810	BTNL9	-0.90386	-0.0664525	0.36607	0.0252672	0.0379883	0.00328764	0.0102381	12	12	12	C2	Artery. Aorta (GTEx)	EpiXcan	0.998905	gtex_aor	0.999981
2119	ENSG00000100321	SYNGR1	0.903785	0.0293864	0.366109	0.144581	0.114499	1.32423e-07	7.59839e-07	80	92	92	C2	Artery. Aorta (GTEx)	EpiXcan	0.998905	gtex_aor	0.999981
2120	ENSG00000119227	PIGZ	-0.903405	-0.0205613	0.366311	0.22297	0.463633	8.04356e-36	4.33053e-34	18	24	24	C2	Artery. Aorta (GTEx)	EpiXcan	0.998905	gtex_aor	0.999981
2121	ENSG00000132016	C19orf57	-0.903362	-0.134037	0.366334	0.00337611	0.0309497	0.00850657	0.024932	9	18	18	C2	Artery. Aorta (GTEx)	EpiXcan	0.998905	gtex_aor	0.999981
2122	ENSG00000090238	YPEL3	-0.902671	-0.0321098	0.366701	0.0801586	0.199215	4.26674e-13	4.34686e-12	8	8	8	C2	Artery. Aorta (GTEx)	EpiXcan	0.998905	gtex_aor	0.999981
2123	ENSG00000087253	LPCAT2	0.902296	0.0631348	0.3669	0.035527	0.118709	7.43274e-08	4.40676e-07	11	14	14	C2	Artery. Aorta (GTEx)	EpiXcan	0.998905	gtex_aor	0.999981
2124	ENSG00000106823	ECM2	0.902203	0.03895	0.366949	0.0593513	0.135521	1.07105e-08	7.08869e-08	18	20	20	C2	Artery. Aorta (GTEx)	EpiXcan	0.998905	gtex_aor	0.999981
2125	ENSG00000116663	FBXO6	-0.901553	-0.0545784	0.367294	0.0343006	0.141559	2.72891e-09	1.93807e-08	15	20	20	C2	Artery. Aorta (GTEx)	EpiXcan	0.998905	gtex_aor	0.999981
2126	ENSG00000089351	GRAMD1A	-0.900807	-0.0650102	0.367691	0.0213859	0.0470735	0.000946977	0.00318266	12	13	13	C2	Artery. Aorta (GTEx)	EpiXcan	0.998905	gtex_aor	0.999981
2127	ENSG00000100478	AP4S1	-0.900783	-0.2507	0.367704	0.00175902	0.0107634	0.117418	0.275037	11	15	15	C2	Artery. Aorta (GTEx)	EpiXcan	0.998905	gtex_aor	0.999981
2128	ENSG00000176340	COX8A	0.900231	0.18111	0.367997	0.004179	0.0222577	0.0245531	0.0668017	2	3	3	C2	Artery. Aorta (GTEx)	EpiXcan	0.998905	gtex_aor	0.999981
2129	ENSG00000092094	OSGEP	-0.899822	-0.016134	0.368215	0.338124	0.604826	1.43597e-54	3.65467e-52	26	34	34	C2	Artery. Aorta (GTEx)	EpiXcan	0.998905	gtex_aor	0.999981
2130	ENSG00000247157	LINC01252	-0.899484	-0.0224919	0.368395	0.199517	0.272363	1.31546e-17	1.98854e-16	36	41	41	C2	Artery. Aorta (GTEx)	EpiXcan	0.998905	gtex_aor	0.999981
2131	ENSG00000162878	PKDCC	0.899474	1.60629	0.3684	4.8881e-05	0.0386733	0.00237933	0.00753696	1	2	2	C2	Artery. Aorta (GTEx)	EpiXcan	0.998905	gtex_aor	0.999981
2132	ENSG00000171160	MORN4	-0.899148	-0.0282167	0.368574	0.11215	0.193811	2.36825e-12	2.26131e-11	34	49	49	C2	Artery. Aorta (GTEx)	EpiXcan	0.998905	gtex_aor	0.999981
2133	ENSG00000131242	RAB11FIP4	0.899075	0.0610821	0.368613	0.0310255	0.011853	0.0922765	0.222436	17	20	20	C2	Artery. Aorta (GTEx)	EpiXcan	0.998905	gtex_aor	0.999981
2134	ENSG00000101310	SEC23B	0.898873	0.0408624	0.36872	0.0512589	0.093819	1.81974e-06	8.87244e-06	25	28	28	C2	Artery. Aorta (GTEx)	EpiXcan	0.998905	gtex_aor	0.999981
2135	ENSG00000197217	ENTPD4	0.898818	0.0627037	0.36875	0.0222213	0.110039	2.35769e-07	1.3055e-06	7	10	10	C2	Artery. Aorta (GTEx)	EpiXcan	0.998905	gtex_aor	0.999981
2136	ENSG00000257949	TEN1	-0.898708	-0.0217696	0.368808	0.18502	0.37966	1.33188e-26	3.77402e-25	18	20	20	C2	Artery. Aorta (GTEx)	EpiXcan	0.998905	gtex_aor	0.999981
2137	ENSG00000143498	TAF1A	0.898681	0.0626356	0.368823	0.0225475	0.0362739	0.00397973	0.0122436	16	17	17	C2	Artery. Aorta (GTEx)	EpiXcan	0.998905	gtex_aor	0.999981
2138	ENSG00000143036	SLC44A3	0.898491	0.0432215	0.368924	0.0497663	0.239786	4.25693e-16	5.65355e-15	36	44	44	C2	Artery. Aorta (GTEx)	EpiXcan	0.998905	gtex_aor	0.999981
2139	ENSG00000107897	ACBD5	-0.897777	-0.0735636	0.369304	0.0187323	0.0274353	0.0111241	0.0319349	15	20	20	C2	Artery. Aorta (GTEx)	EpiXcan	0.998905	gtex_aor	0.999981
2140	ENSG00000116209	TMEM59	0.897519	0.0963887	0.369442	0.0335627	0.0276955	0.0105299	0.030385	35	43	43	C2	Artery. Aorta (GTEx)	EpiXcan	0.998905	gtex_aor	0.999981
2141	ENSG00000160307	S100B	-0.897498	-0.0340728	0.369453	0.0588344	0.0426799	0.0018222	0.00588129	21	26	26	C2	Artery. Aorta (GTEx)	EpiXcan	0.998905	gtex_aor	0.999981
2142	ENSG00000176593	AC008969.1	0.896862	0.0385139	0.369792	0.0437626	0.221579	1.31058e-14	1.52624e-13	10	14	14	C2	Artery. Aorta (GTEx)	EpiXcan	0.998905	gtex_aor	0.999981
2143	ENSG00000269386	RAB11B-AS1	-0.896623	-0.0800586	0.36992	0.0157882	0.0600988	0.000224233	0.000821677	3	3	3	C2	Artery. Aorta (GTEx)	EpiXcan	0.998905	gtex_aor	0.999981
2144	ENSG00000132763	MMACHC	0.896309	0.0368635	0.370088	0.0582785	0.0810171	8.98603e-06	3.98185e-05	13	18	18	C2	Artery. Aorta (GTEx)	EpiXcan	0.998905	gtex_aor	0.999981
2145	ENSG00000204540	PSORS1C1	0.896171	0.0162921	0.370161	0.392604	0.537767	1.4476e-43	1.3509e-41	48	62	62	C2	Artery. Aorta (GTEx)	EpiXcan	0.998905	gtex_aor	0.999981
2146	ENSG00000143727	ACP1	0.896109	0.0332703	0.370195	0.0918027	0.0171668	0.0504743	0.129403	60	70	70	C2	Artery. Aorta (GTEx)	EpiXcan	0.998905	gtex_aor	0.999981
2147	ENSG00000169919	GUSB	0.895997	0.0262772	0.370254	0.105009	0.185901	2.83384e-12	2.68572e-11	34	38	38	C2	Artery. Aorta (GTEx)	EpiXcan	0.998905	gtex_aor	0.999981
2148	ENSG00000164880	INTS1	-0.895757	-0.0234349	0.370382	0.253414	0.473854	6.59714e-37	3.92965e-35	65	90	90	C2	Artery. Aorta (GTEx)	EpiXcan	0.998905	gtex_aor	0.999981
2149	ENSG00000078804	TP53INP2	-0.895699	-0.081453	0.370413	0.0122516	0.0327264	0.00671114	0.0199665	26	30	30	C2	Artery. Aorta (GTEx)	EpiXcan	0.998905	gtex_aor	0.999981
2150	ENSG00000159479	MED8	-0.895604	-0.0764985	0.370464	0.0125372	0.0485754	0.000951361	0.00319663	6	6	6	C2	Artery. Aorta (GTEx)	EpiXcan	0.998905	gtex_aor	0.999981
2151	ENSG00000163162	RNF149	0.895537	0.145631	0.3705	0.00465737	0.0252657	0.0169462	0.0473385	1	2	2	C2	Artery. Aorta (GTEx)	EpiXcan	0.998905	gtex_aor	0.999981
2152	ENSG00000133466	C1QTNF6	-0.895179	-0.0382246	0.370691	0.0584356	0.266796	3.46108e-17	5.05729e-16	8	14	14	C2	Artery. Aorta (GTEx)	EpiXcan	0.998905	gtex_aor	0.999981
2153	ENSG00000184898	RBM43	0.895052	0.0477839	0.370759	0.0319727	0.0834207	9.13922e-06	4.04845e-05	27	33	33	C2	Artery. Aorta (GTEx)	EpiXcan	0.998905	gtex_aor	0.999981
2154	ENSG00000140931	CMTM3	-0.894535	-0.0416973	0.371035	0.0605053	0.0352528	0.00494367	0.0149754	41	52	52	C2	Artery. Aorta (GTEx)	EpiXcan	0.998905	gtex_aor	0.999981
2155	ENSG00000079459	FDFT1	0.894235	0.0693056	0.371196	0.0198126	0.0541015	0.000386292	0.00137068	22	33	33	C2	Artery. Aorta (GTEx)	EpiXcan	0.998905	gtex_aor	0.999981
2156	ENSG00000198039	ZNF273	-0.894227	-0.017907	0.3712	0.170447	0.230674	5.70777e-15	6.823e-14	45	50	50	C2	Artery. Aorta (GTEx)	EpiXcan	0.998905	gtex_aor	0.999981
2157	ENSG00000138792	ENPEP	-0.894051	-0.0471111	0.371295	0.0280992	0.0519025	0.000623777	0.00214906	54	61	61	C2	Artery. Aorta (GTEx)	EpiXcan	0.998905	gtex_aor	0.999981
2158	ENSG00000095585	BLNK	0.893357	0.0851206	0.371666	0.0188874	0.124442	5.12638e-08	3.09573e-07	22	29	29	C2	Artery. Aorta (GTEx)	EpiXcan	0.998905	gtex_aor	0.999981
2159	ENSG00000132382	MYBBP1A	0.893294	0.238145	0.3717	0.0017043	0.113185	1.28025e-07	7.36882e-07	1	4	4	C2	Artery. Aorta (GTEx)	EpiXcan	0.998905	gtex_aor	0.999981
2160	ENSG00000196296	ATP2A1	0.893184	0.114097	0.371759	0.00737984	0.0440754	0.00159024	0.00518282	5	6	6	C2	Artery. Aorta (GTEx)	EpiXcan	0.998905	gtex_aor	0.999981
2161	ENSG00000088854	C20orf194	-0.892552	-0.0245324	0.372097	0.212146	0.051929	0.000626024	0.00215574	99	113	113	C2	Artery. Aorta (GTEx)	EpiXcan	0.998905	gtex_aor	0.999981
2162	ENSG00000204764	RANBP17	0.892242	0.0644377	0.372263	0.0251987	0.0150013	0.0689272	0.171314	29	37	37	C2	Artery. Aorta (GTEx)	EpiXcan	0.998905	gtex_aor	0.999981
2163	ENSG00000176894	PXMP2	0.892158	0.149309	0.372308	0.00545893	0.0124091	0.0948864	0.2279	2	2	2	C2	Artery. Aorta (GTEx)	EpiXcan	0.998905	gtex_aor	0.999981
2164	ENSG00000214022	REPIN1	-0.891999	-0.0896976	0.372393	0.0100943	0.060258	0.000196169	0.000724804	15	19	19	C2	Artery. Aorta (GTEx)	EpiXcan	0.998905	gtex_aor	0.999981
2165	ENSG00000196268	ZNF493	0.891044	0.0198811	0.372906	0.253031	0.365491	1.18934e-25	3.17113e-24	26	31	31	C2	Artery. Aorta (GTEx)	EpiXcan	0.998905	gtex_aor	0.999981
2166	ENSG00000114631	PODXL2	-0.89099	-0.0556933	0.372935	0.0399819	0.0437676	0.00171073	0.00554197	19	20	20	C2	Artery. Aorta (GTEx)	EpiXcan	0.998905	gtex_aor	0.999981
2167	ENSG00000185716	C16orf52	-0.89082	-0.0716393	0.373026	0.0354479	0.0221633	0.024978	0.0678127	13	14	14	C2	Artery. Aorta (GTEx)	EpiXcan	0.998905	gtex_aor	0.999981
2168	ENSG00000136378	ADAMTS7	-0.890277	-0.0385359	0.373317	0.0488457	0.181542	1.86274e-11	1.65343e-10	30	35	35	C2	Artery. Aorta (GTEx)	EpiXcan	0.998905	gtex_aor	0.999981
2169	ENSG00000206341	HLA-H	0.889439	0.0270899	0.373767	0.219197	0.351132	5.96856e-25	1.51905e-23	89	119	119	C2	Artery. Aorta (GTEx)	EpiXcan	0.998905	gtex_aor	0.999981
2170	ENSG00000139636	LMBR1L	0.889391	0.0759974	0.373793	0.0194718	0.0448829	0.00132401	0.00437112	8	10	10	C2	Artery. Aorta (GTEx)	EpiXcan	0.998905	gtex_aor	0.999981
2171	ENSG00000025772	TOMM34	0.8889	0.452043	0.374057	0.000535336	0.130003	2.65684e-08	1.66549e-07	4	5	5	C2	Artery. Aorta (GTEx)	EpiXcan	0.998905	gtex_aor	0.999981
2172	ENSG00000141404	GNAL	-0.888837	-0.0687186	0.37409	0.0146405	0.118608	1.03299e-07	6.01741e-07	2	3	3	C2	Artery. Aorta (GTEx)	EpiXcan	0.998905	gtex_aor	0.999981
2173	ENSG00000175395	ZNF25	0.88815	0.0340992	0.37446	0.0993721	0.113624	1.99049e-07	1.11096e-06	78	103	103	C2	Artery. Aorta (GTEx)	EpiXcan	0.998905	gtex_aor	0.999981
2174	ENSG00000146574	CCZ1B	-0.888075	-0.0220602	0.374501	0.180519	0.60023	3.11639e-54	7.52125e-52	104	145	145	C2	Artery. Aorta (GTEx)	EpiXcan	0.998905	gtex_aor	0.999981
2175	ENSG00000241852	C8orf58	-0.887923	-0.0586658	0.374582	0.0317405	0.147463	2.64248e-09	1.87954e-08	9	10	10	C2	Artery. Aorta (GTEx)	EpiXcan	0.998905	gtex_aor	0.999981
2176	ENSG00000185684	EP400NL	0.887908	0.0171588	0.37459	0.272318	0.499625	1.2262e-39	9.17881e-38	39	50	50	C2	Artery. Aorta (GTEx)	EpiXcan	0.998905	gtex_aor	0.999981
2177	ENSG00000214870	AC004540.1	0.887883	0.0783123	0.374604	0.017588	0.0804326	1.52249e-05	6.53135e-05	14	16	16	C2	Artery. Aorta (GTEx)	EpiXcan	0.998905	gtex_aor	0.999981
2178	ENSG00000119231	SENP5	0.887866	0.0305075	0.374613	0.0901893	0.0963112	1.96444e-06	9.51882e-06	42	53	53	C2	Artery. Aorta (GTEx)	EpiXcan	0.998905	gtex_aor	0.999981
2179	ENSG00000158109	TPRG1L	0.887809	0.0713665	0.374644	0.025292	0.0389689	0.00257089	0.00810161	5	6	6	C2	Artery. Aorta (GTEx)	EpiXcan	0.998905	gtex_aor	0.999981
2180	ENSG00000163214	DHX57	-0.88777	-0.0662786	0.374665	0.0191393	0.0259554	0.0163496	0.045754	10	13	13	C2	Artery. Aorta (GTEx)	EpiXcan	0.998905	gtex_aor	0.999981
2181	ENSG00000092421	SEMA6A	0.88748	0.0291043	0.37482	0.0698253	0.0138881	0.0808836	0.198042	51	62	62	C2	Artery. Aorta (GTEx)	EpiXcan	0.998905	gtex_aor	0.999981
2182	ENSG00000096872	IFT74	-0.886958	-0.0393068	0.375101	0.055519	0.143821	2.20735e-09	1.58616e-08	25	31	31	C2	Artery. Aorta (GTEx)	EpiXcan	0.998905	gtex_aor	0.999981
2183	ENSG00000105270	CLIP3	-0.886755	-0.0987386	0.375211	0.00878053	0.0138656	0.0799734	0.196191	5	7	7	C2	Artery. Aorta (GTEx)	EpiXcan	0.998905	gtex_aor	0.999981
2184	ENSG00000206535	LNP1	-0.886651	-0.0687608	0.375267	0.01872	0.0334276	0.00592663	0.0177457	19	21	21	C2	Artery. Aorta (GTEx)	EpiXcan	0.998905	gtex_aor	0.999981
2185	ENSG00000139722	VPS37B	-0.886132	-0.0934634	0.375547	0.00833572	0.0486296	0.000812894	0.00275585	4	7	7	C2	Artery. Aorta (GTEx)	EpiXcan	0.998905	gtex_aor	0.999981
2186	ENSG00000144043	TEX261	-0.886038	-0.0322141	0.375597	0.0826106	0.203669	4.52488e-13	4.60649e-12	21	23	23	C2	Artery. Aorta (GTEx)	EpiXcan	0.998905	gtex_aor	0.999981
2187	ENSG00000166164	BRD7	-0.885724	-0.0506103	0.375766	0.0316792	0.0677737	5.7057e-05	0.000225872	16	20	20	C2	Artery. Aorta (GTEx)	EpiXcan	0.998905	gtex_aor	0.999981
2188	ENSG00000267858	MZF1-AS1	-0.8852	-0.193846	0.376049	0.00465535	0.0458598	0.00135864	0.00448226	5	5	5	C2	Artery. Aorta (GTEx)	EpiXcan	0.998905	gtex_aor	0.999981
2189	ENSG00000168491	CCDC110	0.885066	0.0290539	0.376121	0.107733	0.179416	2.79176e-11	2.44397e-10	31	43	43	C2	Artery. Aorta (GTEx)	EpiXcan	0.998905	gtex_aor	0.999981
2190	ENSG00000173598	NUDT4	-0.885031	-0.216946	0.37614	0.00210632	0.0147117	0.069768	0.173066	5	10	10	C2	Artery. Aorta (GTEx)	EpiXcan	0.998905	gtex_aor	0.999981
2191	ENSG00000243317	C7orf73	0.884882	0.0218292	0.37622	0.179421	0.310947	3.58948e-21	7.11693e-20	28	32	32	C2	Artery. Aorta (GTEx)	EpiXcan	0.998905	gtex_aor	0.999981
2192	ENSG00000132356	PRKAA1	0.884687	0.222318	0.376325	0.00210916	0.0118657	0.107262	0.254149	10	13	13	C2	Artery. Aorta (GTEx)	EpiXcan	0.998905	gtex_aor	0.999981
2193	ENSG00000091536	MYO15A	0.884354	0.0364578	0.376505	0.0908342	0.113769	2.45821e-07	1.35793e-06	44	53	53	C2	Artery. Aorta (GTEx)	EpiXcan	0.998905	gtex_aor	0.999981
2194	ENSG00000074319	TSG101	-0.883944	-0.0528045	0.376726	0.0240665	0.0101006	0.133386	0.307602	27	30	30	C2	Artery. Aorta (GTEx)	EpiXcan	0.998905	gtex_aor	0.999981
2195	ENSG00000182685	BRICD5	-0.883944	-0.0471571	0.376727	0.0562073	0.107709	3.97156e-07	2.12596e-06	15	16	16	C2	Artery. Aorta (GTEx)	EpiXcan	0.998905	gtex_aor	0.999981
2196	ENSG00000141576	RNF157	0.883663	0.0630217	0.376878	0.02215	0.0451185	0.00126173	0.00417436	5	6	6	C2	Artery. Aorta (GTEx)	EpiXcan	0.998905	gtex_aor	0.999981
2197	ENSG00000198931	APRT	0.883449	0.0741929	0.376994	0.0130835	0.107079	3.58336e-07	1.93443e-06	14	18	18	C2	Artery. Aorta (GTEx)	EpiXcan	0.998905	gtex_aor	0.999981
2198	ENSG00000177963	RIC8A	-0.883353	-0.0275316	0.377046	0.118991	0.313136	1.17468e-20	2.24634e-19	18	21	21	C2	Artery. Aorta (GTEx)	EpiXcan	0.998905	gtex_aor	0.999981
2199	ENSG00000049192	ADAMTS6	0.883149	0.0456781	0.377156	0.0608423	0.0377301	0.00303652	0.009492	23	25	25	C2	Artery. Aorta (GTEx)	EpiXcan	0.998905	gtex_aor	0.999981
2200	ENSG00000012779	ALOX5	-0.882994	-0.152807	0.377239	0.00494144	0.0675942	8.69238e-05	0.000336866	2	3	3	C2	Artery. Aorta (GTEx)	EpiXcan	0.998905	gtex_aor	0.999981
2201	ENSG00000186660	ZFP91	0.882982	0.0558149	0.377246	0.0235328	0.0555276	0.000354029	0.0012625	15	18	18	C2	Artery. Aorta (GTEx)	EpiXcan	0.998905	gtex_aor	0.999981
2202	ENSG00000169032	MAP2K1	-0.882616	-0.0903179	0.377444	0.0296961	0.0158354	0.0574101	0.145059	27	29	29	C2	Artery. Aorta (GTEx)	EpiXcan	0.998905	gtex_aor	0.999981
2203	ENSG00000163743	RCHY1	-0.88239	-0.113673	0.377566	0.00586874	0.0221072	0.0265851	0.0718968	11	12	12	C2	Artery. Aorta (GTEx)	EpiXcan	0.998905	gtex_aor	0.999981
2204	ENSG00000144792	ZNF660	-0.882202	-0.0203346	0.377668	0.2132	0.467995	5.98459e-36	3.27235e-34	34	42	42	C2	Artery. Aorta (GTEx)	EpiXcan	0.998905	gtex_aor	0.999981
2205	ENSG00000129566	TEP1	0.88217	0.0840443	0.377685	0.0140029	0.0346624	0.00549098	0.0165367	9	16	16	C2	Artery. Aorta (GTEx)	EpiXcan	0.998905	gtex_aor	0.999981
2206	ENSG00000176834	VSIG10	0.881854	0.0329353	0.377856	0.0721751	0.18118	1.16515e-11	1.05021e-10	19	23	23	C2	Artery. Aorta (GTEx)	EpiXcan	0.998905	gtex_aor	0.999981
2207	ENSG00000170647	TMEM133	0.881764	0.0197875	0.377905	0.188156	0.231208	2.04978e-15	2.53246e-14	84	97	97	C2	Artery. Aorta (GTEx)	EpiXcan	0.998905	gtex_aor	0.999981
2208	ENSG00000110628	SLC22A18	0.881679	0.0155024	0.37795	0.358658	0.497944	4.61474e-39	3.26248e-37	41	46	46	C2	Artery. Aorta (GTEx)	EpiXcan	0.998905	gtex_aor	0.999981
2209	ENSG00000122386	ZNF205	0.881323	0.0330647	0.378143	0.0847895	0.173569	4.95135e-11	4.23908e-10	32	40	40	C2	Artery. Aorta (GTEx)	EpiXcan	0.998905	gtex_aor	0.999981
2210	ENSG00000139292	LGR5	-0.88121	-0.0421203	0.378204	0.0641056	0.131277	8.65699e-09	5.78704e-08	7	8	8	C2	Artery. Aorta (GTEx)	EpiXcan	0.998905	gtex_aor	0.999981
2211	ENSG00000166887	VPS39	-0.880613	-0.122781	0.378527	0.00457072	0.0137933	0.081322	0.199011	19	24	24	C2	Artery. Aorta (GTEx)	EpiXcan	0.998905	gtex_aor	0.999981
2212	ENSG00000054219	LY75	-0.880475	-0.0174035	0.378602	0.277554	0.501011	4.96026e-40	3.87898e-38	16	17	17	C2	Artery. Aorta (GTEx)	EpiXcan	0.998905	gtex_aor	0.999981
2213	ENSG00000178952	TUFM	0.880248	0.0280738	0.378725	0.105321	0.340968	2.14289e-24	5.23494e-23	25	33	33	C2	Artery. Aorta (GTEx)	EpiXcan	0.998905	gtex_aor	0.999981
2214	ENSG00000146733	PSPH	-0.879674	-0.0196254	0.379036	0.18696	0.336039	2.9443e-23	6.5943e-22	43	53	53	C2	Artery. Aorta (GTEx)	EpiXcan	0.998905	gtex_aor	0.999981
2215	ENSG00000164953	TMEM67	0.87965	0.0506654	0.379049	0.0655065	0.0292808	0.0104821	0.0302658	42	48	48	C2	Artery. Aorta (GTEx)	EpiXcan	0.998905	gtex_aor	0.999981
2216	ENSG00000113319	RASGRF2	0.879315	0.0475312	0.379231	0.0415531	0.0816904	1.3085e-05	5.66546e-05	17	19	19	C2	Artery. Aorta (GTEx)	EpiXcan	0.998905	gtex_aor	0.999981
2217	ENSG00000186532	SMYD4	-0.879032	-0.0740066	0.379384	0.0130992	0.0442889	0.00116504	0.00387377	13	17	17	C2	Artery. Aorta (GTEx)	EpiXcan	0.998905	gtex_aor	0.999981
2218	ENSG00000166912	MTMR10	0.879018	0.0400534	0.379391	0.046082	0.0439042	0.0010917	0.00364309	22	28	28	C2	Artery. Aorta (GTEx)	EpiXcan	0.998905	gtex_aor	0.999981
2219	ENSG00000128944	KNSTRN	0.878525	0.0126546	0.379659	0.466205	0.576186	9.21013e-50	1.44858e-47	28	30	30	C2	Artery. Aorta (GTEx)	EpiXcan	0.998905	gtex_aor	0.999981
2220	ENSG00000152767	FARP1	-0.878279	-0.0325727	0.379792	0.0859835	0.133584	1.5429e-08	1.00035e-07	27	30	30	C2	Artery. Aorta (GTEx)	EpiXcan	0.998905	gtex_aor	0.999981
2221	ENSG00000197558	SSPO	-0.877348	-0.0402507	0.380298	0.0518489	0.0787902	1.02377e-05	4.49805e-05	32	42	42	C2	Artery. Aorta (GTEx)	EpiXcan	0.998905	gtex_aor	0.999981
2222	ENSG00000035664	DAPK2	-0.877068	-0.02327	0.38045	0.152992	0.290021	1.16936e-19	2.08785e-18	10	13	13	C2	Artery. Aorta (GTEx)	EpiXcan	0.998905	gtex_aor	0.999981
2223	ENSG00000145220	LYAR	-0.876336	-0.0636293	0.380847	0.0298249	0.0947079	2.17475e-06	1.04648e-05	15	18	18	C2	Artery. Aorta (GTEx)	EpiXcan	0.998905	gtex_aor	0.999981
2224	ENSG00000123096	SSPN	-0.875823	-0.0370574	0.381126	0.0657047	0.15773	2.22357e-10	1.7786e-09	4	4	4	C2	Artery. Aorta (GTEx)	EpiXcan	0.998905	gtex_aor	0.999981
2225	ENSG00000223797	ENTPD3-AS1	-0.875486	-0.0324342	0.38131	0.0848506	0.197622	1.88594e-12	1.81066e-11	18	19	19	C2	Artery. Aorta (GTEx)	EpiXcan	0.998905	gtex_aor	0.999981
2226	ENSG00000261490	AC005674.2	-0.875383	-0.0333439	0.381365	0.0877985	0.136953	3.31746e-09	2.33473e-08	16	16	16	C2	Artery. Aorta (GTEx)	EpiXcan	0.998905	gtex_aor	0.999981
2227	ENSG00000166401	SERPINB8	-0.875021	-0.0895711	0.381563	0.0134568	0.0588252	0.000233038	0.000852159	3	5	5	C2	Artery. Aorta (GTEx)	EpiXcan	0.998905	gtex_aor	0.999981
2228	ENSG00000120341	SEC16B	0.874993	0.0426723	0.381578	0.0556691	0.0964543	1.27708e-06	6.35496e-06	15	15	15	C2	Artery. Aorta (GTEx)	EpiXcan	0.998905	gtex_aor	0.999981
2229	ENSG00000234745	HLA-B	0.874656	0.0389418	0.381761	0.0682387	0.151604	3.17926e-10	2.49598e-09	26	31	31	C2	Artery. Aorta (GTEx)	EpiXcan	0.998905	gtex_aor	0.999981
2230	ENSG00000259959	AC107068.1	0.874298	0.0422288	0.381956	0.0430568	0.10645	3.39913e-07	1.84208e-06	18	23	23	C2	Artery. Aorta (GTEx)	EpiXcan	0.998905	gtex_aor	0.999981
2231	ENSG00000136247	ZDHHC4	-0.874118	-0.0339622	0.382054	0.0629275	0.0972911	1.78645e-06	8.72837e-06	28	37	37	C2	Artery. Aorta (GTEx)	EpiXcan	0.998905	gtex_aor	0.999981
2232	ENSG00000166507	NDST2	0.874003	0.20163	0.382117	0.00210056	0.0194386	0.0379213	0.0995353	5	6	6	C2	Artery. Aorta (GTEx)	EpiXcan	0.998905	gtex_aor	0.999981
2233	ENSG00000233527	ZNF529-AS1	0.873818	0.105098	0.382218	0.00711748	0.0354603	0.00412299	0.0126621	11	20	20	C2	Artery. Aorta (GTEx)	EpiXcan	0.998905	gtex_aor	0.999981
2234	ENSG00000233621	LINC01137	-0.873559	-0.0231598	0.382358	0.221372	0.384395	5.23813e-28	1.66266e-26	8	10	10	C2	Artery. Aorta (GTEx)	EpiXcan	0.998905	gtex_aor	0.999981
2235	ENSG00000150316	CWC15	-0.872944	-0.0382905	0.382694	0.0650889	0.117295	8.33138e-08	4.91249e-07	11	13	13	C2	Artery. Aorta (GTEx)	EpiXcan	0.998905	gtex_aor	0.999981
2236	ENSG00000213443	AC007068.1	-0.872743	-0.0668864	0.382803	0.0181365	0.052804	0.000466024	0.00163658	13	16	16	C2	Artery. Aorta (GTEx)	EpiXcan	0.998905	gtex_aor	0.999981
2237	ENSG00000231770	TMEM44-AS1	0.872588	0.0187721	0.382888	0.205072	0.26994	2.2212e-17	3.30418e-16	20	27	27	C2	Artery. Aorta (GTEx)	EpiXcan	0.998905	gtex_aor	0.999981
2238	ENSG00000136856	SLC2A8	-0.872378	-0.0279728	0.383002	0.121217	0.1942	1.82468e-12	1.76151e-11	11	14	14	C2	Artery. Aorta (GTEx)	EpiXcan	0.998905	gtex_aor	0.999981
2239	ENSG00000203896	LIME1	-0.871693	-0.0246076	0.383376	0.13755	0.142902	2.61406e-09	1.86122e-08	47	55	55	C2	Artery. Aorta (GTEx)	EpiXcan	0.998905	gtex_aor	0.999981
2240	ENSG00000132623	ANKEF1	-0.871588	-0.0339	0.383433	0.1114	0.307321	2.12304e-20	3.9837e-19	16	21	21	C2	Artery. Aorta (GTEx)	EpiXcan	0.998905	gtex_aor	0.999981
2241	ENSG00000235098	ANKRD65	0.871397	0.0290992	0.383537	0.103896	0.153918	7.69751e-10	5.7742e-09	26	30	30	C2	Artery. Aorta (GTEx)	EpiXcan	0.998905	gtex_aor	0.999981
2242	ENSG00000237188	AC242426.3	0.871261	0.0470372	0.383612	0.053661	0.136731	5.87305e-09	4.0142e-08	39	48	48	C2	Artery. Aorta (GTEx)	EpiXcan	0.998905	gtex_aor	0.999981
2243	ENSG00000133121	STARD13	-0.870045	-0.0369221	0.384276	0.0688582	0.149175	7.53378e-10	5.65761e-09	19	21	21	C2	Artery. Aorta (GTEx)	EpiXcan	0.998905	gtex_aor	0.999981
2244	ENSG00000172590	MRPL52	-0.869947	-0.057979	0.384329	0.0231874	0.114991	1.64489e-07	9.30686e-07	10	12	12	C2	Artery. Aorta (GTEx)	EpiXcan	0.998905	gtex_aor	0.999981
2245	ENSG00000257151	PWAR6	-0.869134	-0.0373716	0.384774	0.0652746	0.118347	9.49058e-08	5.56553e-07	24	29	29	C2	Artery. Aorta (GTEx)	EpiXcan	0.998905	gtex_aor	0.999981
2246	ENSG00000164989	CCDC171	0.868292	0.0506103	0.385234	0.0223304	0.046541	0.000983004	0.00329662	20	26	26	C2	Artery. Aorta (GTEx)	EpiXcan	0.998905	gtex_aor	0.999981
2247	ENSG00000085117	CD82	0.86817	0.0640697	0.385301	0.0208656	0.0372	0.00393057	0.0121125	15	19	19	C2	Artery. Aorta (GTEx)	EpiXcan	0.998905	gtex_aor	0.999981
2248	ENSG00000263069	AC124319.2	-0.867846	-0.0868437	0.385479	0.0149308	0.0380194	0.00317893	0.00991724	18	23	23	C2	Artery. Aorta (GTEx)	EpiXcan	0.998905	gtex_aor	0.999981
2249	ENSG00000142669	SH3BGRL3	-0.867659	-0.0310743	0.385581	0.0644503	0.0333988	0.00589334	0.0176498	35	41	41	C2	Artery. Aorta (GTEx)	EpiXcan	0.998905	gtex_aor	0.999981
2250	ENSG00000084093	REST	-0.867434	-0.0641131	0.385704	0.0263147	0.012037	0.0965683	0.231585	35	44	44	C2	Artery. Aorta (GTEx)	EpiXcan	0.998905	gtex_aor	0.999981
2251	ENSG00000100605	ITPK1	-0.866626	-0.0590682	0.386147	0.0261748	0.0412875	0.00237923	0.00753696	16	18	18	C2	Artery. Aorta (GTEx)	EpiXcan	0.998905	gtex_aor	0.999981
2252	ENSG00000229043	AC091729.3	0.866349	0.0311298	0.386299	0.0900516	0.563294	1.79346e-47	2.41393e-45	10	14	14	C2	Artery. Aorta (GTEx)	EpiXcan	0.998905	gtex_aor	0.999981
2253	ENSG00000164574	GALNT10	0.866232	0.0426092	0.386363	0.0530404	0.0672197	5.13466e-05	0.000204341	22	28	28	C2	Artery. Aorta (GTEx)	EpiXcan	0.998905	gtex_aor	0.999981
2254	ENSG00000090013	BLVRB	-0.866012	-0.0886553	0.386484	0.0111348	0.0275637	0.0130621	0.0371028	6	8	8	C2	Artery. Aorta (GTEx)	EpiXcan	0.998905	gtex_aor	0.999981
2255	ENSG00000095321	CRAT	0.865311	0.0299751	0.386868	0.133109	0.30133	9.44936e-20	1.69797e-18	32	39	39	C2	Artery. Aorta (GTEx)	EpiXcan	0.998905	gtex_aor	0.999981
2256	ENSG00000100908	EMC9	0.864716	0.0664107	0.387194	0.0194721	0.0559975	0.00030979	0.00111362	7	9	9	C2	Artery. Aorta (GTEx)	EpiXcan	0.998905	gtex_aor	0.999981
2257	ENSG00000138600	SPPL2A	-0.864635	-0.0376306	0.387239	0.0772323	0.137754	8.10371e-09	5.43795e-08	40	46	46	C2	Artery. Aorta (GTEx)	EpiXcan	0.998905	gtex_aor	0.999981
2258	ENSG00000138777	PPA2	-0.864514	-0.0220839	0.387306	0.177561	0.261931	6.12093e-17	8.78778e-16	40	45	45	C2	Artery. Aorta (GTEx)	EpiXcan	0.998905	gtex_aor	0.999981
2259	ENSG00000091947	TMEM101	-0.863705	-0.0512303	0.38775	0.0294062	0.0953504	2.02504e-06	9.80168e-06	14	20	20	C2	Artery. Aorta (GTEx)	EpiXcan	0.998905	gtex_aor	0.999981
2260	ENSG00000269918	AF131215.6	0.863664	0.064426	0.387773	0.0190748	0.120412	5.27353e-08	3.17774e-07	9	16	16	C2	Artery. Aorta (GTEx)	EpiXcan	0.998905	gtex_aor	0.999981
2261	ENSG00000185627	PSMD13	-0.863586	-0.0416786	0.387815	0.0515981	0.166118	1.30853e-10	1.07115e-09	11	12	12	C2	Artery. Aorta (GTEx)	EpiXcan	0.998905	gtex_aor	0.999981
2262	ENSG00000198715	GLMP	-0.862189	-0.0403631	0.388583	0.0477455	0.0896382	4.03396e-06	1.87475e-05	27	33	33	C2	Artery. Aorta (GTEx)	EpiXcan	0.998905	gtex_aor	0.999981
2263	ENSG00000183036	PCP4	-0.862021	-0.035328	0.388676	0.0592105	0.0220586	0.0250481	0.0679767	54	64	64	C2	Artery. Aorta (GTEx)	EpiXcan	0.998905	gtex_aor	0.999981
2264	ENSG00000159884	CCDC107	0.861493	0.0534841	0.388967	0.0353283	0.0437827	0.00144933	0.00476238	12	14	14	C2	Artery. Aorta (GTEx)	EpiXcan	0.998905	gtex_aor	0.999981
2265	ENSG00000049239	H6PD	0.860444	0.0616912	0.389544	0.0253135	0.146024	2.74724e-09	1.9501e-08	8	13	13	C2	Artery. Aorta (GTEx)	EpiXcan	0.998905	gtex_aor	0.999981
2266	ENSG00000148158	SNX30	-0.859723	-0.162162	0.389942	0.00324197	0.0113422	0.113847	0.267342	2	3	3	C2	Artery. Aorta (GTEx)	EpiXcan	0.998905	gtex_aor	0.999981
2267	ENSG00000154917	RAB6B	-0.858653	-0.0263829	0.390532	0.111938	0.130551	2.03738e-08	1.29928e-07	39	44	44	C2	Artery. Aorta (GTEx)	EpiXcan	0.998905	gtex_aor	0.999981
2268	ENSG00000106638	TBL2	0.858379	0.0215396	0.390683	0.284787	0.279612	5.05797e-20	9.243e-19	38	44	44	C2	Artery. Aorta (GTEx)	EpiXcan	0.998905	gtex_aor	0.999981
2269	ENSG00000069702	TGFBR3	0.858145	0.101125	0.390812	0.00754243	0.0125462	0.0960919	0.230522	20	21	21	C2	Artery. Aorta (GTEx)	EpiXcan	0.998905	gtex_aor	0.999981
2270	ENSG00000156869	FRRS1	-0.858085	-0.0360216	0.390846	0.0411767	0.0728945	2.39862e-05	0.000100077	12	13	13	C2	Artery. Aorta (GTEx)	EpiXcan	0.998905	gtex_aor	0.999981
2271	ENSG00000006282	SPATA20	0.857946	0.0160768	0.390922	0.376361	0.663828	7.88735e-65	5.8109e-62	8	15	15	C2	Artery. Aorta (GTEx)	EpiXcan	0.998905	gtex_aor	0.999981
2272	ENSG00000119778	ATAD2B	-0.857754	-0.0463437	0.391028	0.0313188	0.0267002	0.0130126	0.0369924	25	30	30	C2	Artery. Aorta (GTEx)	EpiXcan	0.998905	gtex_aor	0.999981
2273	ENSG00000093167	LRRFIP2	0.857745	0.0381568	0.391034	0.0535294	0.222138	4.02305e-14	4.50158e-13	14	17	17	C2	Artery. Aorta (GTEx)	EpiXcan	0.998905	gtex_aor	0.999981
2274	ENSG00000182670	TTC3	-0.857708	-0.0227395	0.391053	0.171398	0.483698	7.39347e-37	4.36682e-35	30	38	38	C2	Artery. Aorta (GTEx)	EpiXcan	0.998905	gtex_aor	0.999981
2275	ENSG00000083099	LYRM2	0.857598	0.0362086	0.391115	0.0611232	0.0737298	3.01975e-05	0.000124282	19	20	20	C2	Artery. Aorta (GTEx)	EpiXcan	0.998905	gtex_aor	0.999981
2276	ENSG00000111266	DUSP16	0.857479	0.0451082	0.39118	0.0471999	0.0204357	0.0336905	0.0892337	32	35	35	C2	Artery. Aorta (GTEx)	EpiXcan	0.998905	gtex_aor	0.999981
2277	ENSG00000154978	VOPP1	-0.857391	-0.0843165	0.391229	0.011706	0.0306614	0.00845159	0.0247916	5	6	6	C2	Artery. Aorta (GTEx)	EpiXcan	0.998905	gtex_aor	0.999981
2278	ENSG00000127995	CASD1	-0.857374	-0.050442	0.391238	0.0325792	0.076046	2.43225e-05	0.000101299	25	27	27	C2	Artery. Aorta (GTEx)	EpiXcan	0.998905	gtex_aor	0.999981
2279	ENSG00000105928	DFNA5	-0.857107	-0.0257972	0.391386	0.125889	0.259787	9.7255e-17	1.36684e-15	12	14	14	C2	Artery. Aorta (GTEx)	EpiXcan	0.998905	gtex_aor	0.999981
2280	ENSG00000198108	CHSY3	-0.856952	-0.157623	0.391471	0.00330042	0.0197893	0.0348087	0.0919517	39	52	51	C2	Artery. Aorta (GTEx)	EpiXcan	0.998905	gtex_aor	0.999981
2281	ENSG00000139998	RAB15	-0.856926	-0.0255206	0.391486	0.149935	0.0707239	6.07386e-05	0.000239431	88	100	100	C2	Artery. Aorta (GTEx)	EpiXcan	0.998905	gtex_aor	0.999981
2282	ENSG00000164111	ANXA5	0.856363	0.020918	0.391797	0.168707	0.378373	1.28967e-26	3.66927e-25	13	17	17	C2	Artery. Aorta (GTEx)	EpiXcan	0.998905	gtex_aor	0.999981
2283	ENSG00000021762	OSBPL5	-0.855445	-0.0329583	0.392305	0.0983393	0.193872	2.01999e-12	1.93537e-11	22	25	25	C2	Artery. Aorta (GTEx)	EpiXcan	0.998905	gtex_aor	0.999981
2284	ENSG00000241106	HLA-DOB	-0.855286	-0.018568	0.392393	0.237637	0.410879	1.47437e-29	5.23814e-28	19	28	28	C2	Artery. Aorta (GTEx)	EpiXcan	0.998905	gtex_aor	0.999981
2285	ENSG00000263753	LINC00667	-0.855261	-0.0185694	0.392407	0.265005	0.514264	1.50806e-40	1.20627e-38	32	40	40	C2	Artery. Aorta (GTEx)	EpiXcan	0.998905	gtex_aor	0.999981
2286	ENSG00000137414	FAM8A1	0.855168	0.068178	0.392458	0.0178124	0.113802	1.113e-07	6.45125e-07	5	7	7	C2	Artery. Aorta (GTEx)	EpiXcan	0.998905	gtex_aor	0.999981
2287	ENSG00000134463	ECHDC3	-0.855127	-0.0183855	0.392481	0.271594	0.463359	1.21564e-34	6.12106e-33	43	53	53	C2	Artery. Aorta (GTEx)	EpiXcan	0.998905	gtex_aor	0.999981
2288	ENSG00000100034	PPM1F	-0.854478	-0.0910407	0.39284	0.0128044	0.0803218	1.34526e-05	5.81742e-05	24	56	56	C2	Artery. Aorta (GTEx)	EpiXcan	0.998905	gtex_aor	0.999981
2289	ENSG00000087053	MTMR2	-0.853941	-0.0204136	0.393138	0.204899	0.407686	2.31078e-32	9.7136e-31	27	34	34	C2	Artery. Aorta (GTEx)	EpiXcan	0.998905	gtex_aor	0.999981
2290	ENSG00000142173	COL6A2	-0.853937	-0.0347812	0.39314	0.0613791	0.110186	1.46066e-07	8.32879e-07	18	21	21	C2	Artery. Aorta (GTEx)	EpiXcan	0.998905	gtex_aor	0.999981
2291	ENSG00000152117	AC073869.1	0.853876	0.0194673	0.393174	0.24173	0.619251	5.23804e-57	1.66641e-54	66	87	87	C2	Artery. Aorta (GTEx)	EpiXcan	0.998905	gtex_aor	0.999981
2292	ENSG00000167202	TBC1D2B	-0.852362	-0.108213	0.394013	0.00699937	0.0515275	0.000565587	0.00196064	4	7	7	C2	Artery. Aorta (GTEx)	EpiXcan	0.998905	gtex_aor	0.999981
2293	ENSG00000260404	AC110079.1	-0.852209	-0.0287344	0.394098	0.109464	0.205021	1.32407e-13	1.41808e-12	29	34	34	C2	Artery. Aorta (GTEx)	EpiXcan	0.998905	gtex_aor	0.999981
2294	ENSG00000136731	UGGT1	0.851937	0.0465604	0.394249	0.0633188	0.109114	3.70859e-07	1.99588e-06	33	39	39	C2	Artery. Aorta (GTEx)	EpiXcan	0.998905	gtex_aor	0.999981
2295	ENSG00000148655	LRMDA	-0.851762	-0.0537122	0.394346	0.0428328	0.0274655	0.0128957	0.0366899	25	32	32	C2	Artery. Aorta (GTEx)	EpiXcan	0.998905	gtex_aor	0.999981
2296	ENSG00000224078	SNHG14	-0.851224	-0.0823106	0.394645	0.0125424	0.080399	1.12211e-05	4.90391e-05	5	5	5	C2	Artery. Aorta (GTEx)	EpiXcan	0.998905	gtex_aor	0.999981
2297	ENSG00000183260	ABHD16B	0.851117	0.0468067	0.394704	0.0433384	0.0741889	3.60425e-05	0.000146706	29	33	33	C2	Artery. Aorta (GTEx)	EpiXcan	0.998905	gtex_aor	0.999981
2298	ENSG00000189367	KIAA0408	-0.85083	-0.0454727	0.394864	0.0439705	0.0237974	0.0205788	0.0566938	49	66	66	C2	Artery. Aorta (GTEx)	EpiXcan	0.998905	gtex_aor	0.999981
2299	ENSG00000215146	BX322639.1	-0.850717	-0.0262212	0.394926	0.15891	0.387932	4.5431e-27	1.34734e-25	52	84	84	C2	Artery. Aorta (GTEx)	EpiXcan	0.998905	gtex_aor	0.999981
2300	ENSG00000085491	SLC25A24	0.849227	0.0343667	0.395755	0.0725708	0.135904	4.59827e-09	3.18647e-08	55	63	63	C2	Artery. Aorta (GTEx)	EpiXcan	0.998905	gtex_aor	0.999981
2301	ENSG00000186205	MARC1	0.848995	0.0566137	0.395884	0.0240622	0.0937246	2.2584e-06	1.08413e-05	5	7	7	C2	Artery. Aorta (GTEx)	EpiXcan	0.998905	gtex_aor	0.999981
2302	ENSG00000221955	SLC12A8	-0.848847	-0.0952463	0.395967	0.010484	0.0601298	0.000161755	0.000605128	3	3	3	C2	Artery. Aorta (GTEx)	EpiXcan	0.998905	gtex_aor	0.999981
2303	ENSG00000204351	SKIV2L	0.848577	0.0150817	0.396117	0.332289	0.469627	6.77324e-36	3.67487e-34	30	34	34	C2	Artery. Aorta (GTEx)	EpiXcan	0.998905	gtex_aor	0.999981
2304	ENSG00000105290	APLP1	-0.848426	-0.0632447	0.396201	0.0219368	0.106183	6.29829e-08	3.76124e-07	8	12	12	C2	Artery. Aorta (GTEx)	EpiXcan	0.998905	gtex_aor	0.999981
2305	ENSG00000135314	KHDC1	0.848349	0.0687982	0.396244	0.0140367	0.0514665	0.000475285	0.00166701	10	14	14	C2	Artery. Aorta (GTEx)	EpiXcan	0.998905	gtex_aor	0.999981
2306	ENSG00000112290	WASF1	-0.848348	-0.0202431	0.396244	0.199512	0.29341	1.71337e-20	3.25423e-19	31	35	35	C2	Artery. Aorta (GTEx)	EpiXcan	0.998905	gtex_aor	0.999981
2307	ENSG00000107959	PITRM1	-0.848331	-0.0260297	0.396254	0.120067	0.255825	1.3974e-16	1.93671e-15	15	18	18	C2	Artery. Aorta (GTEx)	EpiXcan	0.998905	gtex_aor	0.999981
2308	ENSG00000145936	KCNMB1	0.847864	0.0463302	0.396514	0.0513338	0.207847	1.60673e-13	1.70275e-12	7	12	12	C2	Artery. Aorta (GTEx)	EpiXcan	0.998905	gtex_aor	0.999981
2309	ENSG00000153786	ZDHHC7	0.846962	0.037614	0.397016	0.0603091	0.0897875	3.53141e-06	1.65271e-05	46	60	60	C2	Artery. Aorta (GTEx)	EpiXcan	0.998905	gtex_aor	0.999981
2310	ENSG00000167863	ATP5H	0.846608	0.0678245	0.397213	0.0196339	0.0877914	6.24579e-06	2.83307e-05	12	17	17	C2	Artery. Aorta (GTEx)	EpiXcan	0.998905	gtex_aor	0.999981
2311	ENSG00000255182	AC084125.2	0.846118	0.0501541	0.397487	0.0302761	0.102499	7.05802e-07	3.63496e-06	4	4	4	C2	Artery. Aorta (GTEx)	EpiXcan	0.998905	gtex_aor	0.999981
2312	ENSG00000188566	NDOR1	0.84531	0.0398619	0.397938	0.0957245	0.163803	1.08377e-10	8.95023e-10	14	22	22	C2	Artery. Aorta (GTEx)	EpiXcan	0.998905	gtex_aor	0.999981
2313	ENSG00000083845	RPS5	0.844237	0.0242982	0.398537	0.155615	0.290103	3.0153e-19	5.14734e-18	36	43	43	C2	Artery. Aorta (GTEx)	EpiXcan	0.998905	gtex_aor	0.999981
2314	ENSG00000170017	ALCAM	-0.844184	-0.0337012	0.398567	0.0734423	0.137911	9.23515e-09	6.16175e-08	13	14	14	C2	Artery. Aorta (GTEx)	EpiXcan	0.998905	gtex_aor	0.999981
2315	ENSG00000260805	RP11-61J19.4	-0.844001	-0.0287277	0.398669	0.0805271	0.0814594	7.65695e-06	3.42544e-05	34	41	41	C2	Artery. Aorta (GTEx)	EpiXcan	0.998905	gtex_aor	0.999981
2316	ENSG00000170390	DCLK2	-0.843898	-0.042999	0.398727	0.0354609	0.0877857	5.87303e-06	2.67439e-05	13	15	15	C2	Artery. Aorta (GTEx)	EpiXcan	0.998905	gtex_aor	0.999981
2317	ENSG00000144278	GALNT13	-0.843621	-0.0602251	0.398881	0.0249117	0.243216	7.20511e-16	9.37334e-15	14	21	21	C2	Artery. Aorta (GTEx)	EpiXcan	0.998905	gtex_aor	0.999981
2318	ENSG00000075336	TIMM21	0.843501	0.0919765	0.398948	0.00911313	0.0380024	0.00330419	0.0102828	14	17	17	C2	Artery. Aorta (GTEx)	EpiXcan	0.998905	gtex_aor	0.999981
2319	ENSG00000140365	COMMD4	-0.843473	-0.0211606	0.398964	0.236577	0.222665	6.48269e-15	7.70329e-14	41	46	46	C2	Artery. Aorta (GTEx)	EpiXcan	0.998905	gtex_aor	0.999981
2320	ENSG00000175213	ZNF408	0.843418	0.0672094	0.398995	0.0188072	0.0519715	0.000503939	0.00176442	13	16	16	C2	Artery. Aorta (GTEx)	EpiXcan	0.998905	gtex_aor	0.999981
2321	ENSG00000167216	KATNAL2	0.842772	0.039993	0.399356	0.0453308	0.12003	4.95824e-08	2.99808e-07	37	42	42	C2	Artery. Aorta (GTEx)	EpiXcan	0.998905	gtex_aor	0.999981
2322	ENSG00000086189	DIMT1	0.842746	0.124637	0.39937	0.00590856	0.0678984	6.08023e-05	0.000239547	9	10	10	C2	Artery. Aorta (GTEx)	EpiXcan	0.998905	gtex_aor	0.999981
2323	ENSG00000107929	LARP4B	-0.842397	-0.0353877	0.399566	0.0377438	0.0318067	0.0073197	0.0216711	23	30	30	C2	Artery. Aorta (GTEx)	EpiXcan	0.998905	gtex_aor	0.999981
2324	ENSG00000146350	TBC1D32	0.842175	0.0568236	0.39969	0.0335759	0.0134178	0.0817398	0.199859	55	66	66	C2	Artery. Aorta (GTEx)	EpiXcan	0.998905	gtex_aor	0.999981
2325	ENSG00000158856	DMTN	-0.841998	-0.0253886	0.399789	0.137536	0.173101	3.79149e-11	3.29034e-10	23	27	27	C2	Artery. Aorta (GTEx)	EpiXcan	0.998905	gtex_aor	0.999981
2326	ENSG00000197183	NOL4L	0.841508	0.114034	0.400064	0.0070391	0.0239314	0.0202348	0.0558233	12	18	18	C2	Artery. Aorta (GTEx)	EpiXcan	0.998905	gtex_aor	0.999981
2327	ENSG00000123815	COQ8B	-0.841377	-0.0518155	0.400137	0.0345204	0.024058	0.0199983	0.0552142	27	32	32	C2	Artery. Aorta (GTEx)	EpiXcan	0.998905	gtex_aor	0.999981
2328	ENSG00000079691	CARMIL1	-0.841211	-0.0689415	0.40023	0.0180695	0.0482075	0.000914456	0.00307706	24	26	26	C2	Artery. Aorta (GTEx)	EpiXcan	0.998905	gtex_aor	0.999981
2329	ENSG00000137764	MAP2K5	-0.840844	-0.0421883	0.400435	0.0504684	0.162333	1.39657e-10	1.13658e-09	10	13	13	C2	Artery. Aorta (GTEx)	EpiXcan	0.998905	gtex_aor	0.999981
2330	ENSG00000005469	CROT	0.840326	0.132767	0.400726	0.0110533	0.0253129	0.015602	0.0437846	13	17	17	C2	Artery. Aorta (GTEx)	EpiXcan	0.998905	gtex_aor	0.999981
2331	ENSG00000076554	TPD52	0.840076	0.0753363	0.400866	0.00867544	0.0157	0.0616377	0.154597	11	13	13	C2	Artery. Aorta (GTEx)	EpiXcan	0.998905	gtex_aor	0.999981
2332	ENSG00000025156	HSF2	-0.839661	-0.078009	0.401098	0.0154281	0.152963	8.98816e-10	6.67815e-09	5	9	9	C2	Artery. Aorta (GTEx)	EpiXcan	0.998905	gtex_aor	0.999981
2333	ENSG00000184060	ADAP2	-0.839553	-0.126743	0.401159	0.00618689	0.0119076	0.0933194	0.224641	4	4	4	C2	Artery. Aorta (GTEx)	EpiXcan	0.998905	gtex_aor	0.999981
2334	ENSG00000196696	PDXDC2P-NPIPB14P	-0.839117	-0.0241933	0.401404	0.132662	0.349257	1.56153e-24	3.85507e-23	33	47	47	C2	Artery. Aorta (GTEx)	EpiXcan	0.998905	gtex_aor	0.999981
2335	ENSG00000227345	PARG	-0.837945	-0.0753706	0.402062	0.0117018	0.048699	0.000656523	0.00225356	6	7	7	C2	Artery. Aorta (GTEx)	EpiXcan	0.998905	gtex_aor	0.999981
2336	ENSG00000176222	ZNF404	0.837633	0.0275024	0.402237	0.125154	0.231738	7.45163e-16	9.65714e-15	30	35	35	C2	Artery. Aorta (GTEx)	EpiXcan	0.998905	gtex_aor	0.999981
2337	ENSG00000138801	PAPSS1	-0.837398	-0.0485447	0.402369	0.0345425	0.0842562	8.16684e-06	3.63959e-05	4	8	8	C2	Artery. Aorta (GTEx)	EpiXcan	0.998905	gtex_aor	0.999981
2338	ENSG00000239282	CASTOR1	0.836963	0.0603028	0.402614	0.032037	0.116527	2.50343e-08	1.57638e-07	18	19	19	C2	Artery. Aorta (GTEx)	EpiXcan	0.998905	gtex_aor	0.999981
2339	ENSG00000213402	PTPRCAP	0.836914	0.0365017	0.402641	0.0491892	0.244383	4.97465e-16	6.54465e-15	9	15	15	C2	Artery. Aorta (GTEx)	EpiXcan	0.998905	gtex_aor	0.999981
2340	ENSG00000221821	C6orf226	0.83677	0.0365537	0.402722	0.0425597	0.063485	5.41872e-05	0.000215059	11	12	12	C2	Artery. Aorta (GTEx)	EpiXcan	0.998905	gtex_aor	0.999981
2341	ENSG00000239474	KLHL41	0.836551	0.0573114	0.402845	0.0399247	0.0206518	0.0312144	0.0832319	23	24	24	C2	Artery. Aorta (GTEx)	EpiXcan	0.998905	gtex_aor	0.999981
2342	ENSG00000089094	KDM2B	-0.836447	-0.0542044	0.402903	0.0261197	0.0978105	1.65891e-06	8.14216e-06	8	9	9	C2	Artery. Aorta (GTEx)	EpiXcan	0.998905	gtex_aor	0.999981
2343	ENSG00000171863	RPS7	0.836259	0.124174	0.403009	0.00391627	0.072319	3.73907e-05	0.000152017	6	11	11	C2	Artery. Aorta (GTEx)	EpiXcan	0.998905	gtex_aor	0.999981
2344	ENSG00000140386	SCAPER	0.836104	0.0208339	0.403096	0.169086	0.386458	6.29791e-27	1.85206e-25	29	44	44	C2	Artery. Aorta (GTEx)	EpiXcan	0.998905	gtex_aor	0.999981
2345	ENSG00000248508	SRP14-AS1	-0.835781	-0.178454	0.403278	0.00233691	0.323817	5.52169e-22	1.14848e-20	3	6	6	C2	Artery. Aorta (GTEx)	EpiXcan	0.998905	gtex_aor	0.999981
2346	ENSG00000118181	RPS25	-0.835617	-0.0387094	0.40337	0.0570223	0.173554	3.19096e-11	2.783e-10	16	19	19	C2	Artery. Aorta (GTEx)	EpiXcan	0.998905	gtex_aor	0.999981
2347	ENSG00000258727	AL135999.1	-0.835425	-0.0291185	0.403478	0.0903435	0.206783	5.19522e-13	5.26213e-12	4	4	4	C2	Artery. Aorta (GTEx)	EpiXcan	0.998905	gtex_aor	0.999981
2348	ENSG00000105372	RPS19	0.835308	0.122002	0.403544	0.00594279	0.0159081	0.0603616	0.15175	2	3	3	C2	Artery. Aorta (GTEx)	EpiXcan	0.998905	gtex_aor	0.999981
2349	ENSG00000176915	ANKLE2	-0.835046	-0.0427609	0.403692	0.0423407	0.252257	2.31615e-16	3.14772e-15	11	14	14	C2	Artery. Aorta (GTEx)	EpiXcan	0.998905	gtex_aor	0.999981
2350	ENSG00000158792	SPATA2L	0.834747	0.0363197	0.40386	0.04046	0.0850326	3.99123e-06	1.8555e-05	21	27	27	C2	Artery. Aorta (GTEx)	EpiXcan	0.998905	gtex_aor	0.999981
2351	ENSG00000263345	AC006435.2	-0.834533	-0.0519889	0.403981	0.0258234	0.0566344	0.000278021	0.00100666	9	10	10	C2	Artery. Aorta (GTEx)	EpiXcan	0.998905	gtex_aor	0.999981
2352	ENSG00000157107	FCHO2	0.834522	0.0363313	0.403987	0.0800402	0.113913	2.22588e-07	1.23544e-06	35	39	39	C2	Artery. Aorta (GTEx)	EpiXcan	0.998905	gtex_aor	0.999981
2353	ENSG00000028310	BRD9	0.834391	0.179444	0.404061	0.00285136	0.0142158	0.0754375	0.185715	3	4	4	C2	Artery. Aorta (GTEx)	EpiXcan	0.998905	gtex_aor	0.999981
2354	ENSG00000107338	SHB	0.834243	0.1095	0.404144	0.00904229	0.0136748	0.0805984	0.197413	5	6	6	C2	Artery. Aorta (GTEx)	EpiXcan	0.998905	gtex_aor	0.999981
2355	ENSG00000196678	ERI2	-0.834222	-0.0377544	0.404156	0.049184	0.14595	2.35866e-09	1.69056e-08	9	11	11	C2	Artery. Aorta (GTEx)	EpiXcan	0.998905	gtex_aor	0.999981
2356	ENSG00000271553	AC018638.7	0.834161	0.0168951	0.40419	0.144533	0.300581	4.03676e-20	7.42531e-19	80	107	107	C2	Artery. Aorta (GTEx)	EpiXcan	0.998905	gtex_aor	0.999981
2357	ENSG00000100350	FOXRED2	0.833207	0.0292148	0.404728	0.0773702	0.105403	4.75865e-07	2.51935e-06	20	22	22	C2	Artery. Aorta (GTEx)	EpiXcan	0.998905	gtex_aor	0.999981
2358	ENSG00000182087	TMEM259	0.833008	0.0343829	0.40484	0.0660365	0.0991388	1.23546e-06	6.16322e-06	27	42	42	C2	Artery. Aorta (GTEx)	EpiXcan	0.998905	gtex_aor	0.999981
2359	ENSG00000069712	KIAA1107	0.832973	0.081438	0.40486	0.0129494	0.0217556	0.0274485	0.074078	4	5	5	C2	Artery. Aorta (GTEx)	EpiXcan	0.998905	gtex_aor	0.999981
2360	ENSG00000163040	CCDC74A	-0.832422	-0.0612085	0.405171	0.0222583	0.0608065	0.000143737	0.000541015	11	16	16	C2	Artery. Aorta (GTEx)	EpiXcan	0.998905	gtex_aor	0.999981
2361	ENSG00000173457	PPP1R14B	-0.832385	-0.107509	0.405191	0.00531831	0.188193	3.15629e-12	2.97147e-11	6	11	11	C2	Artery. Aorta (GTEx)	EpiXcan	0.998905	gtex_aor	0.999981
2362	ENSG00000136816	TOR1B	-0.83231	-0.038115	0.405234	0.0425571	0.133184	1.24225e-08	8.15623e-08	11	12	12	C2	Artery. Aorta (GTEx)	EpiXcan	0.998905	gtex_aor	0.999981
2363	ENSG00000125944	HNRNPR	0.832193	1.90188	0.4053	2.51126e-05	0.0212522	0.0299085	0.0800649	1	2	2	C2	Artery. Aorta (GTEx)	EpiXcan	0.998905	gtex_aor	0.999981
2364	ENSG00000169255	B3GALNT1	-0.83216	-0.0701155	0.405319	0.0131396	0.0166909	0.0450964	0.116808	6	6	6	C2	Artery. Aorta (GTEx)	EpiXcan	0.998905	gtex_aor	0.999981
2365	ENSG00000224152	AC009506.1	0.831399	0.0335768	0.405748	0.0339844	0.0284078	0.0111069	0.0318988	27	33	33	C2	Artery. Aorta (GTEx)	EpiXcan	0.998905	gtex_aor	0.999981
2366	ENSG00000152223	EPG5	0.831313	0.0234675	0.405797	0.125164	0.124381	4.24617e-08	2.58763e-07	63	72	72	C2	Artery. Aorta (GTEx)	EpiXcan	0.998905	gtex_aor	0.999981
2367	ENSG00000130770	ATPIF1	0.831242	0.025339	0.405837	0.116964	0.283508	2.07652e-18	3.31439e-17	56	71	71	C2	Artery. Aorta (GTEx)	EpiXcan	0.998905	gtex_aor	0.999981
2368	ENSG00000182551	ADI1	0.831084	0.0267381	0.405926	0.109718	0.311247	1.28299e-20	2.44677e-19	46	58	58	C2	Artery. Aorta (GTEx)	EpiXcan	0.998905	gtex_aor	0.999981
2369	ENSG00000198874	TYW1	0.830888	0.0292405	0.406037	0.103671	0.131191	1.38477e-08	9.02843e-08	35	41	41	C2	Artery. Aorta (GTEx)	EpiXcan	0.998905	gtex_aor	0.999981
2370	ENSG00000101004	NINL	-0.830687	-0.0204359	0.40615	0.215124	0.360046	1.24519e-25	3.30745e-24	62	76	76	C2	Artery. Aorta (GTEx)	EpiXcan	0.998905	gtex_aor	0.999981
2371	ENSG00000162909	CAPN2	0.830585	0.0354958	0.406208	0.0598694	0.0321821	0.00714979	0.0212178	37	41	41	C2	Artery. Aorta (GTEx)	EpiXcan	0.998905	gtex_aor	0.999981
2372	ENSG00000105357	MYH14	-0.830216	-0.0384577	0.406417	0.0424932	0.0165213	0.046693	0.12057	34	47	47	C2	Artery. Aorta (GTEx)	EpiXcan	0.998905	gtex_aor	0.999981
2373	ENSG00000254343	AC091563.1	0.829939	0.0428915	0.406574	0.0257392	0.0616367	0.000168476	0.000628721	28	35	35	C2	Artery. Aorta (GTEx)	EpiXcan	0.998905	gtex_aor	0.999981
2374	ENSG00000263004	AC007114.1	0.829628	0.0409156	0.406749	0.0477597	0.139723	3.35178e-09	2.35651e-08	19	24	24	C2	Artery. Aorta (GTEx)	EpiXcan	0.998905	gtex_aor	0.999981
2375	ENSG00000206503	HLA-A	-0.829114	-0.0220908	0.40704	0.191404	0.608121	1.02067e-54	2.69572e-52	39	54	54	C2	Artery. Aorta (GTEx)	EpiXcan	0.998905	gtex_aor	0.999981
2376	ENSG00000183397	C19orf71	-0.828498	-0.0586319	0.407389	0.0283981	0.169673	5.7407e-11	4.87611e-10	22	32	32	C2	Artery. Aorta (GTEx)	EpiXcan	0.998905	gtex_aor	0.999981
2377	ENSG00000176438	SYNE3	-0.827988	-0.0486961	0.407677	0.0436951	0.0853147	7.74227e-06	3.4614e-05	25	36	36	C2	Artery. Aorta (GTEx)	EpiXcan	0.998905	gtex_aor	0.999981
2378	ENSG00000151690	MFSD6	-0.827968	-0.0313187	0.407689	0.068315	0.137209	8.75621e-09	5.84778e-08	24	33	33	C2	Artery. Aorta (GTEx)	EpiXcan	0.998905	gtex_aor	0.999981
2379	ENSG00000126464	PRR12	-0.827908	-0.0315348	0.407723	0.0651018	0.220896	1.66443e-14	1.91916e-13	17	24	24	C2	Artery. Aorta (GTEx)	EpiXcan	0.998905	gtex_aor	0.999981
2380	ENSG00000100592	DAAM1	0.827725	0.0305685	0.407826	0.078087	0.0833171	1.00316e-05	4.41303e-05	63	72	72	C2	Artery. Aorta (GTEx)	EpiXcan	0.998905	gtex_aor	0.999981
2381	ENSG00000130511	SSBP4	-0.827684	-0.0821904	0.407849	0.0129916	0.105557	4.50307e-07	2.39218e-06	15	21	21	C2	Artery. Aorta (GTEx)	EpiXcan	0.998905	gtex_aor	0.999981
2382	ENSG00000166405	RIC3	-0.82766	-0.0173261	0.407863	0.307463	0.333688	9.9689e-23	2.15347e-21	60	75	75	C2	Artery. Aorta (GTEx)	EpiXcan	0.998905	gtex_aor	0.999981
2383	ENSG00000114491	UMPS	-0.827568	-0.108108	0.407915	0.00605623	0.0108687	0.122446	0.285523	10	11	11	C2	Artery. Aorta (GTEx)	EpiXcan	0.998905	gtex_aor	0.999981
2384	ENSG00000163794	UCN	0.82744	0.180949	0.407988	0.00289442	0.0774976	1.26257e-05	5.47506e-05	3	4	4	C2	Artery. Aorta (GTEx)	EpiXcan	0.998905	gtex_aor	0.999981
2385	ENSG00000151835	SACS	0.827179	0.0324277	0.408136	0.0798101	0.102376	4.15909e-07	2.21955e-06	28	37	37	C2	Artery. Aorta (GTEx)	EpiXcan	0.998905	gtex_aor	0.999981
2386	ENSG00000104497	SNX16	-0.826724	-0.0228382	0.408393	0.144451	0.509189	1.65051e-41	1.40023e-39	50	61	61	C2	Artery. Aorta (GTEx)	EpiXcan	0.998905	gtex_aor	0.999981
2387	ENSG00000136869	TLR4	0.826646	0.0326611	0.408438	0.073152	0.124403	2.64389e-08	1.65886e-07	43	51	51	C2	Artery. Aorta (GTEx)	EpiXcan	0.998905	gtex_aor	0.999981
2388	ENSG00000124508	BTN2A2	0.826395	0.0151616	0.40858	0.151902	0.213316	8.97208e-14	9.75845e-13	33	36	36	C2	Artery. Aorta (GTEx)	EpiXcan	0.998905	gtex_aor	0.999981
2389	ENSG00000149503	INCENP	-0.82567	-0.0352766	0.408992	0.0639953	0.123169	4.54377e-08	2.75699e-07	15	17	17	C2	Artery. Aorta (GTEx)	EpiXcan	0.998905	gtex_aor	0.999981
2390	ENSG00000139211	AMIGO2	-0.825639	-0.0236127	0.409009	0.130969	0.204109	3.47757e-13	3.57408e-12	46	51	51	C2	Artery. Aorta (GTEx)	EpiXcan	0.998905	gtex_aor	0.999981
2391	ENSG00000111319	SCNN1A	0.824126	0.0540515	0.409868	0.0244722	0.0133624	0.0855311	0.208039	22	25	25	C2	Artery. Aorta (GTEx)	EpiXcan	0.998905	gtex_aor	0.999981
2392	ENSG00000011638	TMEM159	-0.823954	-0.0392638	0.409966	0.0536433	0.110981	2.27966e-07	1.26329e-06	21	26	26	C2	Artery. Aorta (GTEx)	EpiXcan	0.998905	gtex_aor	0.999981
2393	ENSG00000145908	ZNF300	-0.82383	-0.0742101	0.410036	0.0174948	0.0404084	0.0025553	0.00805429	12	14	14	C2	Artery. Aorta (GTEx)	EpiXcan	0.998905	gtex_aor	0.999981
2394	ENSG00000196437	ZNF569	0.823706	0.066524	0.410107	0.0157421	0.0487001	0.000828519	0.00280437	18	22	22	C2	Artery. Aorta (GTEx)	EpiXcan	0.998905	gtex_aor	0.999981
2395	ENSG00000138668	HNRNPD	-0.823533	-0.141217	0.410205	0.0034848	0.0507945	0.00065955	0.00226339	2	3	3	C2	Artery. Aorta (GTEx)	EpiXcan	0.998905	gtex_aor	0.999981
2396	ENSG00000184988	TMEM106A	-0.823458	-0.0688162	0.410247	0.0145125	0.0714403	5.57719e-05	0.000220972	13	17	17	C2	Artery. Aorta (GTEx)	EpiXcan	0.998905	gtex_aor	0.999981
2397	ENSG00000132563	REEP2	-0.822454	-0.0327264	0.410819	0.050221	0.0812207	1.35477e-05	5.85312e-05	29	38	38	C2	Artery. Aorta (GTEx)	EpiXcan	0.998905	gtex_aor	0.999981
2398	ENSG00000011485	PPP5C	0.821864	0.11002	0.411154	0.0112499	0.0834138	1.02979e-05	4.52165e-05	19	28	28	C2	Artery. Aorta (GTEx)	EpiXcan	0.998905	gtex_aor	0.999981
2399	ENSG00000129187	DCTD	-0.821812	-0.0456896	0.411184	0.0378582	0.158593	2.54921e-10	2.02519e-09	26	33	33	C2	Artery. Aorta (GTEx)	EpiXcan	0.998905	gtex_aor	0.999981
2400	ENSG00000134283	PPHLN1	0.821631	0.0432369	0.411287	0.0526532	0.107361	4.49266e-07	2.38756e-06	39	46	46	C2	Artery. Aorta (GTEx)	EpiXcan	0.998905	gtex_aor	0.999981
2401	ENSG00000167220	HDHD2	-0.821434	-0.0715411	0.411399	0.0139013	0.0564814	0.000240019	0.000876087	11	12	12	C2	Artery. Aorta (GTEx)	EpiXcan	0.998905	gtex_aor	0.999981
2402	ENSG00000268001	CARD8-AS1	-0.82131	-0.0397734	0.41147	0.0316479	0.0870682	6.68843e-06	3.02405e-05	15	17	17	C2	Artery. Aorta (GTEx)	EpiXcan	0.998905	gtex_aor	0.999981
2403	ENSG00000115365	LANCL1	-0.821141	-0.0316686	0.411566	0.0661421	0.197127	1.5166e-12	1.47529e-11	12	14	14	C2	Artery. Aorta (GTEx)	EpiXcan	0.998905	gtex_aor	0.999981
2404	ENSG00000197696	NMB	0.820604	0.0408173	0.411872	0.0456069	0.118653	9.05564e-08	5.32161e-07	9	12	12	C2	Artery. Aorta (GTEx)	EpiXcan	0.998905	gtex_aor	0.999981
2405	ENSG00000151117	TMEM86A	-0.820491	-0.0721322	0.411936	0.0100548	0.0520554	0.000624649	0.00215154	11	15	15	C2	Artery. Aorta (GTEx)	EpiXcan	0.998905	gtex_aor	0.999981
2406	ENSG00000068976	PYGM	0.820393	0.166851	0.411992	0.00308214	0.0142882	0.0695386	0.172528	4	5	5	C2	Artery. Aorta (GTEx)	EpiXcan	0.998905	gtex_aor	0.999981
2407	ENSG00000173480	ZNF417	0.819978	0.0508477	0.412229	0.0295508	0.109549	1.82691e-07	1.02621e-06	15	20	20	C2	Artery. Aorta (GTEx)	EpiXcan	0.998905	gtex_aor	0.999981
2408	ENSG00000100997	ABHD12	-0.819866	-0.0295058	0.412292	0.0906105	0.289102	2.27207e-19	3.94107e-18	36	43	43	C2	Artery. Aorta (GTEx)	EpiXcan	0.998905	gtex_aor	0.999981
2409	ENSG00000175787	ZNF169	0.819764	0.0657516	0.412351	0.00865967	0.0192554	0.037677	0.0989497	15	18	18	C2	Artery. Aorta (GTEx)	EpiXcan	0.998905	gtex_aor	0.999981
2410	ENSG00000183098	GPC6	-0.819489	-0.0124113	0.412508	0.397955	0.549588	9.29926e-46	1.07579e-43	67	84	84	C2	Artery. Aorta (GTEx)	EpiXcan	0.998905	gtex_aor	0.999981
2411	ENSG00000228544	CCDC183-AS1	0.819473	0.0659223	0.412517	0.0215499	0.106822	5.05607e-07	2.66773e-06	14	23	23	C2	Artery. Aorta (GTEx)	EpiXcan	0.998905	gtex_aor	0.999981
2412	ENSG00000110660	SLC35F2	-0.819456	-0.0183986	0.412526	0.268597	0.389415	2.7199e-28	8.85423e-27	44	51	51	C2	Artery. Aorta (GTEx)	EpiXcan	0.998905	gtex_aor	0.999981
2413	ENSG00000203880	PCMTD2	0.819289	0.0268779	0.412621	0.160051	0.183117	6.08708e-12	5.6168e-11	41	47	47	C2	Artery. Aorta (GTEx)	EpiXcan	0.998905	gtex_aor	0.999981
2414	ENSG00000073578	SDHA	0.818997	0.0425695	0.412788	0.0791903	0.0676419	8.30478e-05	0.000322112	41	52	52	C2	Artery. Aorta (GTEx)	EpiXcan	0.998905	gtex_aor	0.999981
2415	ENSG00000166166	TRMT61A	-0.818635	-0.0348588	0.412995	0.0901697	0.153726	5.51664e-10	4.21747e-09	27	32	32	C2	Artery. Aorta (GTEx)	EpiXcan	0.998905	gtex_aor	0.999981
2416	ENSG00000122783	C7orf49	-0.818428	-0.0396221	0.413113	0.0482812	0.109065	2.5517e-07	1.40459e-06	11	12	12	C2	Artery. Aorta (GTEx)	EpiXcan	0.998905	gtex_aor	0.999981
2417	ENSG00000166913	YWHAB	0.818113	0.0495871	0.413293	0.0297164	0.0811297	1.42468e-05	6.13997e-05	18	18	18	C2	Artery. Aorta (GTEx)	EpiXcan	0.998905	gtex_aor	0.999981
2418	ENSG00000166446	CDYL2	0.817989	0.0730628	0.413363	0.0147145	0.0501181	0.000695835	0.00237974	2	3	3	C2	Artery. Aorta (GTEx)	EpiXcan	0.998905	gtex_aor	0.999981
2419	ENSG00000122965	RBM19	0.817487	0.0227742	0.41365	0.105434	0.100828	8.9621e-07	4.55029e-06	52	62	62	C2	Artery. Aorta (GTEx)	EpiXcan	0.998905	gtex_aor	0.999981
2420	ENSG00000114023	FAM162A	-0.817384	-0.0539471	0.413709	0.0201389	0.0346674	0.00521146	0.015739	21	24	24	C2	Artery. Aorta (GTEx)	EpiXcan	0.998905	gtex_aor	0.999981
2421	ENSG00000074657	ZNF532	0.817247	0.0549777	0.413787	0.0281258	0.102354	7.99428e-07	4.08409e-06	11	18	18	C2	Artery. Aorta (GTEx)	EpiXcan	0.998905	gtex_aor	0.999981
2422	ENSG00000174080	CTSF	0.817007	0.015516	0.413924	0.313069	0.330654	1.11156e-22	2.38644e-21	49	62	62	C2	Artery. Aorta (GTEx)	EpiXcan	0.998905	gtex_aor	0.999981
2423	ENSG00000173200	PARP15	-0.816298	-0.0477733	0.41433	0.0380753	0.0315414	0.00729513	0.0216121	16	18	18	C2	Artery. Aorta (GTEx)	EpiXcan	0.998905	gtex_aor	0.999981
2424	ENSG00000270696	AC005034.3	0.815994	0.0381835	0.414504	0.0431286	0.149022	1.63898e-09	1.1912e-08	27	33	33	C2	Artery. Aorta (GTEx)	EpiXcan	0.998905	gtex_aor	0.999981
2425	ENSG00000130413	STK33	-0.815615	-0.0215602	0.414721	0.160354	0.270331	1.11546e-17	1.70089e-16	16	22	22	C2	Artery. Aorta (GTEx)	EpiXcan	0.998905	gtex_aor	0.999981
2426	ENSG00000186889	TMEM17	-0.815576	-0.0575243	0.414743	0.0182666	0.0227418	0.0229929	0.0628057	9	9	9	C2	Artery. Aorta (GTEx)	EpiXcan	0.998905	gtex_aor	0.999981
2427	ENSG00000070061	ELP1	0.815557	0.0377006	0.414754	0.0528563	0.0689237	6.85353e-05	0.000269029	15	16	16	C2	Artery. Aorta (GTEx)	EpiXcan	0.998905	gtex_aor	0.999981
2428	ENSG00000180787	ZFP3	-0.815384	-0.0395264	0.414852	0.0375818	0.0204297	0.0269178	0.0727263	23	33	33	C2	Artery. Aorta (GTEx)	EpiXcan	0.998905	gtex_aor	0.999981
2429	ENSG00000177076	ACER2	0.81522	0.127857	0.414946	0.00576395	0.0380736	0.00344593	0.0107049	8	10	10	C2	Artery. Aorta (GTEx)	EpiXcan	0.998905	gtex_aor	0.999981
2430	ENSG00000160781	PAQR6	-0.815092	-0.0496345	0.41502	0.0317305	0.0626939	0.000100456	0.00038642	13	13	13	C2	Artery. Aorta (GTEx)	EpiXcan	0.998905	gtex_aor	0.999981
2431	ENSG00000141384	TAF4B	-0.814817	-0.0775222	0.415177	0.0189476	0.0781095	2.18119e-05	9.14413e-05	20	24	24	C2	Artery. Aorta (GTEx)	EpiXcan	0.998905	gtex_aor	0.999981
2432	ENSG00000168411	RFWD3	0.814612	0.0349387	0.415294	0.0541088	0.0955071	1.92419e-06	9.34262e-06	21	26	26	C2	Artery. Aorta (GTEx)	EpiXcan	0.998905	gtex_aor	0.999981
2433	ENSG00000164978	NUDT2	-0.812956	-0.0107115	0.416244	0.5616	0.67658	4.60492e-66	4.29731e-63	88	100	100	C2	Artery. Aorta (GTEx)	EpiXcan	0.998905	gtex_aor	0.999981
2434	ENSG00000183520	UTP11	-0.812886	-0.0574224	0.416283	0.0238524	0.0422807	0.00147075	0.00482596	9	11	11	C2	Artery. Aorta (GTEx)	EpiXcan	0.998905	gtex_aor	0.999981
2435	ENSG00000107317	PTGDS	0.812863	0.105284	0.416297	0.00891464	0.0580786	0.000222889	0.000817182	17	25	25	C2	Artery. Aorta (GTEx)	EpiXcan	0.998905	gtex_aor	0.999981
2436	ENSG00000170113	NIPA1	-0.812411	-0.649552	0.416556	0.000169935	0.14482	7.89563e-10	5.91348e-09	3	41	41	C2	Artery. Aorta (GTEx)	EpiXcan	0.998905	gtex_aor	0.999981
2437	ENSG00000188234	AGAP4	0.812183	0.0114986	0.416686	0.44334	0.408992	2.288e-29	8.02693e-28	65	77	77	C2	Artery. Aorta (GTEx)	EpiXcan	0.998905	gtex_aor	0.999981
2438	ENSG00000272760	AC093726.1	-0.81208	-0.0903227	0.416746	0.0091089	0.0358093	0.0040503	0.0124415	5	9	9	C2	Artery. Aorta (GTEx)	EpiXcan	0.998905	gtex_aor	0.999981
2439	ENSG00000169515	CCDC8	0.811538	0.0382406	0.417057	0.0688485	0.10397	3.09098e-07	1.6875e-06	36	46	46	C2	Artery. Aorta (GTEx)	EpiXcan	0.998905	gtex_aor	0.999981
2440	ENSG00000237172	B3GNT9	-0.811299	-0.0519152	0.417194	0.0369934	0.132347	1.33265e-08	8.71702e-08	10	12	12	C2	Artery. Aorta (GTEx)	EpiXcan	0.998905	gtex_aor	0.999981
2441	ENSG00000181284	TMEM102	0.811152	0.107729	0.417279	0.0131516	0.0390991	0.0023214	0.00737014	7	7	7	C2	Artery. Aorta (GTEx)	EpiXcan	0.998905	gtex_aor	0.999981
2442	ENSG00000104518	GSDMD	0.810908	0.0239791	0.417419	0.133339	0.366774	4.99237e-26	1.36758e-24	22	34	34	C2	Artery. Aorta (GTEx)	EpiXcan	0.998905	gtex_aor	0.999981
2443	ENSG00000257698	AC084033.3	-0.810435	-0.0842658	0.41769	0.0105096	0.11473	1.71854e-07	9.70003e-07	2	3	3	C2	Artery. Aorta (GTEx)	EpiXcan	0.998905	gtex_aor	0.999981
2444	ENSG00000175634	RPS6KB2	0.810307	0.0320545	0.417764	0.0601257	0.209495	2.10756e-13	2.20656e-12	7	11	11	C2	Artery. Aorta (GTEx)	EpiXcan	0.998905	gtex_aor	0.999981
2445	ENSG00000188986	NELFB	0.810239	0.0512444	0.417803	0.0297382	0.183678	1.11447e-11	1.00582e-10	16	26	26	C2	Artery. Aorta (GTEx)	EpiXcan	0.998905	gtex_aor	0.999981
2446	ENSG00000197265	GTF2E2	-0.809532	-0.0517321	0.418209	0.0254558	0.0674937	7.51043e-05	0.000293253	13	22	22	C2	Artery. Aorta (GTEx)	EpiXcan	0.998905	gtex_aor	0.999981
2447	ENSG00000182400	TRAPPC6B	0.809233	0.0449775	0.418381	0.0391142	0.0856744	8.03486e-06	3.58305e-05	32	37	37	C2	Artery. Aorta (GTEx)	EpiXcan	0.998905	gtex_aor	0.999981
2448	ENSG00000105711	SCN1B	-0.809217	-0.0292725	0.41839	0.0655007	0.0817516	1.14169e-05	4.98328e-05	25	27	27	C2	Artery. Aorta (GTEx)	EpiXcan	0.998905	gtex_aor	0.999981
2449	ENSG00000171724	VAT1L	-0.809027	-0.0156493	0.418499	0.353809	0.538607	8.39992e-45	8.84076e-43	12	16	16	C2	Artery. Aorta (GTEx)	EpiXcan	0.998905	gtex_aor	0.999981
2450	ENSG00000144455	SUMF1	0.808561	0.0211592	0.418767	0.218124	0.390051	3.02081e-27	9.03533e-26	28	37	37	C2	Artery. Aorta (GTEx)	EpiXcan	0.998905	gtex_aor	0.999981
2451	ENSG00000137713	PPP2R1B	-0.808374	-0.0389819	0.418875	0.0532818	0.105114	5.13661e-07	2.70615e-06	8	8	8	C2	Artery. Aorta (GTEx)	EpiXcan	0.998905	gtex_aor	0.999981
2452	ENSG00000186480	INSIG1	0.808367	0.0924461	0.418879	0.00699815	0.013409	0.0839706	0.204761	17	19	19	C2	Artery. Aorta (GTEx)	EpiXcan	0.998905	gtex_aor	0.999981
2453	ENSG00000182704	TSKU	-0.808322	-0.0700428	0.418905	0.0137922	0.0989303	1.27196e-06	6.33174e-06	5	6	6	C2	Artery. Aorta (GTEx)	EpiXcan	0.998905	gtex_aor	0.999981
2454	ENSG00000168268	NT5DC2	0.808196	0.0294814	0.418978	0.0566244	0.104605	3.85523e-07	2.06685e-06	13	15	15	C2	Artery. Aorta (GTEx)	EpiXcan	0.998905	gtex_aor	0.999981
2455	ENSG00000169592	INO80E	0.807895	0.0258338	0.419151	0.0932817	0.18416	6.4123e-12	5.89359e-11	31	43	43	C2	Artery. Aorta (GTEx)	EpiXcan	0.998905	gtex_aor	0.999981
2456	ENSG00000007255	TRAPPC6A	-0.80785	-0.118238	0.419177	0.00468255	0.0424822	0.00185224	0.00596586	4	5	5	C2	Artery. Aorta (GTEx)	EpiXcan	0.998905	gtex_aor	0.999981
2457	ENSG00000102886	GDPD3	-0.80775	-0.0472957	0.419235	0.106226	0.193735	7.01005e-13	7.01908e-12	7	8	8	C2	Artery. Aorta (GTEx)	EpiXcan	0.998905	gtex_aor	0.999981
2458	ENSG00000140990	NDUFB10	-0.807529	-0.0492211	0.419362	0.0273036	0.0490606	0.000773401	0.00263024	12	14	14	C2	Artery. Aorta (GTEx)	EpiXcan	0.998905	gtex_aor	0.999981
2459	ENSG00000134809	TIMM10	-0.807384	-0.0257898	0.419445	0.123657	0.484056	1.75492e-37	1.10159e-35	16	22	22	C2	Artery. Aorta (GTEx)	EpiXcan	0.998905	gtex_aor	0.999981
2460	ENSG00000107611	CUBN	-0.807125	-0.036074	0.419595	0.0606763	0.146271	9.63182e-10	7.12612e-09	23	29	29	C2	Artery. Aorta (GTEx)	EpiXcan	0.998905	gtex_aor	0.999981
2461	ENSG00000169710	FASN	-0.806651	-0.0419747	0.419867	0.0534478	0.0134962	0.0779494	0.191495	34	44	44	C2	Artery. Aorta (GTEx)	EpiXcan	0.998905	gtex_aor	0.999981
2462	ENSG00000228594	FNDC10	-0.806521	-0.0558546	0.419943	0.0178224	0.0240532	0.0188865	0.0523511	5	8	8	C2	Artery. Aorta (GTEx)	EpiXcan	0.998905	gtex_aor	0.999981
2463	ENSG00000116213	WRAP73	0.806127	0.0541605	0.420169	0.0187168	0.238405	5.13679e-16	6.75162e-15	14	21	21	C2	Artery. Aorta (GTEx)	EpiXcan	0.998905	gtex_aor	0.999981
2464	ENSG00000228794	LINC01128	-0.806037	-0.679973	0.420222	0.000848553	0.0108096	0.109673	0.258669	4	5	5	C2	Artery. Aorta (GTEx)	EpiXcan	0.998905	gtex_aor	0.999981
2465	ENSG00000105229	PIAS4	-0.80588	-0.067834	0.420312	0.0222739	0.0688375	5.79543e-05	0.00022923	19	22	22	C2	Artery. Aorta (GTEx)	EpiXcan	0.998905	gtex_aor	0.999981
2466	ENSG00000203867	RBM20	-0.805076	-0.023254	0.420776	0.158085	0.112325	2.49158e-07	1.37582e-06	73	86	86	C2	Artery. Aorta (GTEx)	EpiXcan	0.998905	gtex_aor	0.999981
2467	ENSG00000170579	DLGAP1	-0.805016	-0.0232474	0.420811	0.0966549	0.233959	5.57058e-15	6.6704e-14	28	35	35	C2	Artery. Aorta (GTEx)	EpiXcan	0.998905	gtex_aor	0.999981
2468	ENSG00000120071	KANSL1	-0.804739	-0.0565753	0.42097	0.0264961	0.292533	2.71104e-19	4.67355e-18	22	33	33	C2	Artery. Aorta (GTEx)	EpiXcan	0.998905	gtex_aor	0.999981
2469	ENSG00000162704	ARPC5	-0.804626	-0.021807	0.421035	0.133484	0.0980892	8.68587e-07	4.41966e-06	44	50	50	C2	Artery. Aorta (GTEx)	EpiXcan	0.998905	gtex_aor	0.999981
2470	ENSG00000163521	GLB1L	-0.8038	-0.0997148	0.421512	0.00724023	0.0565017	0.000321941	0.00115493	2	2	2	C2	Artery. Aorta (GTEx)	EpiXcan	0.998905	gtex_aor	0.999981
2471	ENSG00000153291	SLC25A27	0.803605	0.0201116	0.421625	0.183973	0.221865	1.61273e-14	1.86262e-13	33	38	38	C2	Artery. Aorta (GTEx)	EpiXcan	0.998905	gtex_aor	0.999981
2472	ENSG00000108064	TFAM	0.803086	0.0277267	0.421925	0.105906	0.217512	2.66725e-14	3.02807e-13	60	79	79	C2	Artery. Aorta (GTEx)	EpiXcan	0.998905	gtex_aor	0.999981
2473	ENSG00000104388	RAB2A	0.803	0.0293433	0.421975	0.0786047	0.180481	2.2759e-11	2.00366e-10	31	41	41	C2	Artery. Aorta (GTEx)	EpiXcan	0.998905	gtex_aor	0.999981
2474	ENSG00000107186	MPDZ	-0.802608	-0.0589928	0.422201	0.0340875	0.0531336	0.000474747	0.00166554	47	61	61	C2	Artery. Aorta (GTEx)	EpiXcan	0.998905	gtex_aor	0.999981
2475	ENSG00000154719	MRPL39	0.802498	0.0233653	0.422265	0.132355	0.346775	7.80441e-24	1.82077e-22	17	25	25	C2	Artery. Aorta (GTEx)	EpiXcan	0.998905	gtex_aor	0.999981
2476	ENSG00000137700	SLC37A4	-0.802496	-0.0370049	0.422266	0.0633205	0.143592	8.6228e-10	6.42373e-09	22	27	27	C2	Artery. Aorta (GTEx)	EpiXcan	0.998905	gtex_aor	0.999981
2477	ENSG00000120334	CENPL	-0.802261	-0.123016	0.422402	0.00400183	0.0133562	0.0865832	0.210196	2	2	2	C2	Artery. Aorta (GTEx)	EpiXcan	0.998905	gtex_aor	0.999981
2478	ENSG00000108551	RASD1	-0.801705	-0.0600093	0.422724	0.0253263	0.062377	0.000120413	0.000458276	16	20	20	C2	Artery. Aorta (GTEx)	EpiXcan	0.998905	gtex_aor	0.999981
2479	ENSG00000197312	DDI2	0.801678	0.0420763	0.422739	0.0272812	0.074486	3.39202e-05	0.000138504	24	28	28	C2	Artery. Aorta (GTEx)	EpiXcan	0.998905	gtex_aor	0.999981
2480	ENSG00000155849	ELMO1	0.801296	0.0666868	0.42296	0.0162674	0.160085	3.2624e-10	2.55409e-09	3	4	4	C2	Artery. Aorta (GTEx)	EpiXcan	0.998905	gtex_aor	0.999981
2481	ENSG00000102580	DNAJC3	-0.800895	-0.034153	0.423193	0.0541341	0.0636593	0.000140084	0.000528257	26	28	28	C2	Artery. Aorta (GTEx)	EpiXcan	0.998905	gtex_aor	0.999981
2482	ENSG00000187713	TMEM203	0.800087	0.116402	0.42366	0.0237397	0.016921	0.0540578	0.137407	21	27	27	C2	Artery. Aorta (GTEx)	EpiXcan	0.998905	gtex_aor	0.999981
2483	ENSG00000162004	CCDC78	-0.800025	-0.046143	0.423697	0.0289195	0.129979	1.9434e-08	1.24331e-07	6	7	7	C2	Artery. Aorta (GTEx)	EpiXcan	0.998905	gtex_aor	0.999981
2484	ENSG00000110888	CAPRIN2	-0.799821	-0.0651707	0.423815	0.0218728	0.0531616	0.000371399	0.00132051	15	17	17	C2	Artery. Aorta (GTEx)	EpiXcan	0.998905	gtex_aor	0.999981
2485	ENSG00000127946	HIP1	0.799604	0.0370499	0.42394	0.0540427	0.0726812	3.74326e-05	0.000152143	31	42	42	C2	Artery. Aorta (GTEx)	EpiXcan	0.998905	gtex_aor	0.999981
2486	ENSG00000005238	FAM214B	-0.799554	-0.0484474	0.423969	0.0283238	0.0708021	3.36555e-05	0.00013755	7	7	7	C2	Artery. Aorta (GTEx)	EpiXcan	0.998905	gtex_aor	0.999981
2487	ENSG00000170049	KCNAB3	-0.799433	-0.0633855	0.424039	0.0136689	0.0506051	0.000734918	0.00250667	3	5	5	C2	Artery. Aorta (GTEx)	EpiXcan	0.998905	gtex_aor	0.999981
2488	ENSG00000173715	C11orf80	-0.799345	-0.0940838	0.42409	0.00925866	0.0129657	0.0893643	0.216235	5	5	5	C2	Artery. Aorta (GTEx)	EpiXcan	0.998905	gtex_aor	0.999981
2489	ENSG00000188211	NCR3LG1	0.79908	0.0417669	0.424244	0.0547529	0.0226616	0.0246271	0.0669769	24	28	28	C2	Artery. Aorta (GTEx)	EpiXcan	0.998905	gtex_aor	0.999981
2490	ENSG00000260549	MT1L	0.798877	0.0253259	0.424362	0.107779	0.0335077	0.00609489	0.0182183	61	74	74	C2	Artery. Aorta (GTEx)	EpiXcan	0.998905	gtex_aor	0.999981
2491	ENSG00000167595	PROSER3	-0.798605	-0.0437921	0.424519	0.0361024	0.136469	8.46351e-09	5.6604e-08	8	11	11	C2	Artery. Aorta (GTEx)	EpiXcan	0.998905	gtex_aor	0.999981
2492	ENSG00000136010	ALDH1L2	0.798108	0.0296799	0.424808	0.043579	0.0148641	0.0685285	0.170414	42	49	49	C2	Artery. Aorta (GTEx)	EpiXcan	0.998905	gtex_aor	0.999981
2493	ENSG00000141699	RETREG3	0.798013	0.0435694	0.424863	0.0230905	0.0368687	0.00394891	0.0121514	13	16	16	C2	Artery. Aorta (GTEx)	EpiXcan	0.998905	gtex_aor	0.999981
2494	ENSG00000172728	FUT10	0.797648	0.0263318	0.425075	0.0933455	0.296187	2.07673e-19	3.6067e-18	18	25	25	C2	Artery. Aorta (GTEx)	EpiXcan	0.998905	gtex_aor	0.999981
2495	ENSG00000135837	CEP350	0.797514	0.294528	0.425153	0.000966204	0.011816	0.101346	0.241924	3	4	4	C2	Artery. Aorta (GTEx)	EpiXcan	0.998905	gtex_aor	0.999981
2496	ENSG00000072778	ACADVL	0.797391	0.0263991	0.425224	0.112184	0.208861	3.02361e-13	3.12358e-12	31	40	40	C2	Artery. Aorta (GTEx)	EpiXcan	0.998905	gtex_aor	0.999981
2497	ENSG00000233006	MIR3936HG	0.797248	0.0293149	0.425307	0.0766351	0.170684	8.97655e-11	7.47494e-10	25	28	28	C2	Artery. Aorta (GTEx)	EpiXcan	0.998905	gtex_aor	0.999981
2498	ENSG00000175920	DOK7	0.79719	0.0499055	0.425341	0.0300393	0.102913	8.64825e-07	4.40283e-06	30	43	43	C2	Artery. Aorta (GTEx)	EpiXcan	0.998905	gtex_aor	0.999981
2499	ENSG00000059378	PARP12	0.797074	0.0433746	0.425408	0.0320725	0.010365	0.126511	0.293827	28	35	35	C2	Artery. Aorta (GTEx)	EpiXcan	0.998905	gtex_aor	0.999981
2500	ENSG00000272047	GTF2H5	-0.79665	-0.0262084	0.425654	0.0764659	0.128676	1.91953e-08	1.22917e-07	11	14	14	C2	Artery. Aorta (GTEx)	EpiXcan	0.998905	gtex_aor	0.999981
2501	ENSG00000179299	NSUN7	0.796436	0.0203337	0.425778	0.190561	0.371122	9.21104e-26	2.47478e-24	26	28	28	C2	Artery. Aorta (GTEx)	EpiXcan	0.998905	gtex_aor	0.999981
2502	ENSG00000089693	MLF2	-0.796339	-0.0324478	0.425835	0.0806907	0.0709982	4.82365e-05	0.000192973	33	38	38	C2	Artery. Aorta (GTEx)	EpiXcan	0.998905	gtex_aor	0.999981
2503	ENSG00000095015	MAP3K1	-0.795124	-0.0791777	0.426541	0.00978575	0.0120457	0.10446	0.248171	12	16	16	C2	Artery. Aorta (GTEx)	EpiXcan	0.998905	gtex_aor	0.999981
2504	ENSG00000125743	SNRPD2	-0.795089	-0.0751463	0.426562	0.0122068	0.026158	0.0149213	0.0420596	13	17	17	C2	Artery. Aorta (GTEx)	EpiXcan	0.998905	gtex_aor	0.999981
2505	ENSG00000133028	SCO1	-0.79505	-0.0595689	0.426584	0.0211626	0.102139	8.86786e-07	4.50408e-06	12	16	16	C2	Artery. Aorta (GTEx)	EpiXcan	0.998905	gtex_aor	0.999981
2506	ENSG00000172273	HINFP	0.794669	0.0334943	0.426806	0.0859249	0.133518	1.19739e-08	7.88383e-08	35	41	41	C2	Artery. Aorta (GTEx)	EpiXcan	0.998905	gtex_aor	0.999981
2507	ENSG00000213963	AC019080.1	0.794579	0.0727397	0.426858	0.0130735	0.0136002	0.0804857	0.19721	20	23	23	C2	Artery. Aorta (GTEx)	EpiXcan	0.998905	gtex_aor	0.999981
2508	ENSG00000112584	FAM120B	0.794286	0.0288123	0.427029	0.0786281	0.216421	9.4387e-14	1.025e-12	26	29	29	C2	Artery. Aorta (GTEx)	EpiXcan	0.998905	gtex_aor	0.999981
2509	ENSG00000243753	HLA-L	0.794143	0.0288458	0.427112	0.121305	0.355284	1.26748e-24	3.15698e-23	54	69	69	C2	Artery. Aorta (GTEx)	EpiXcan	0.998905	gtex_aor	0.999981
2510	ENSG00000204632	HLA-G	0.793846	0.0513145	0.427285	0.0327855	0.0820847	1.15935e-05	5.05248e-05	31	47	47	C2	Artery. Aorta (GTEx)	EpiXcan	0.998905	gtex_aor	0.999981
2511	ENSG00000125430	HS3ST3B1	-0.793843	-0.0576474	0.427287	0.0259514	0.107813	5.18434e-07	2.72923e-06	24	31	31	C2	Artery. Aorta (GTEx)	EpiXcan	0.998905	gtex_aor	0.999981
2512	ENSG00000105607	GCDH	-0.793785	-0.0411272	0.427321	0.0349998	0.0844889	7.6483e-06	3.42266e-05	11	14	14	C2	Artery. Aorta (GTEx)	EpiXcan	0.998905	gtex_aor	0.999981
2513	ENSG00000178163	ZNF518B	-0.792646	-0.0454699	0.427984	0.0337257	0.0667558	7.10663e-05	0.00027831	13	19	19	C2	Artery. Aorta (GTEx)	EpiXcan	0.998905	gtex_aor	0.999981
2514	ENSG00000104852	SNRNP70	0.792303	0.0812019	0.428184	0.0104751	0.166197	8.01146e-11	6.72732e-10	9	14	14	C2	Artery. Aorta (GTEx)	EpiXcan	0.998905	gtex_aor	0.999981
2515	ENSG00000064199	SPA17	0.792273	0.0318132	0.428202	0.0572004	0.0491805	0.000736097	0.00251008	24	26	26	C2	Artery. Aorta (GTEx)	EpiXcan	0.998905	gtex_aor	0.999981
2516	ENSG00000123349	PFDN5	0.791617	0.0472599	0.428584	0.0311741	0.0584612	0.000225274	0.000825279	20	26	26	C2	Artery. Aorta (GTEx)	EpiXcan	0.998905	gtex_aor	0.999981
2517	ENSG00000234882	EIF3EP1	0.791422	0.0227151	0.428698	0.0535812	0.0515461	0.000544956	0.00189523	15	15	15	C2	Artery. Aorta (GTEx)	EpiXcan	0.998905	gtex_aor	0.999981
2518	ENSG00000173327	MAP3K11	0.791342	0.0294248	0.428745	0.078565	0.294619	3.43244e-19	5.83099e-18	16	18	18	C2	Artery. Aorta (GTEx)	EpiXcan	0.998905	gtex_aor	0.999981
2519	ENSG00000136274	NACAD	0.791144	0.0524379	0.42886	0.0255629	0.0827686	5.07313e-06	2.32832e-05	8	9	9	C2	Artery. Aorta (GTEx)	EpiXcan	0.998905	gtex_aor	0.999981
2520	ENSG00000040199	PHLPP2	0.790798	0.0245388	0.429062	0.107208	0.15901	4.50149e-10	3.48517e-09	33	42	42	C2	Artery. Aorta (GTEx)	EpiXcan	0.998905	gtex_aor	0.999981
2521	ENSG00000162402	USP24	-0.790548	-0.0530224	0.429208	0.0264342	0.105425	3.14352e-07	1.71351e-06	35	47	47	C2	Artery. Aorta (GTEx)	EpiXcan	0.998905	gtex_aor	0.999981
2522	ENSG00000047932	GOPC	-0.790021	-0.0399031	0.429515	0.0367606	0.122617	6.15784e-08	3.68051e-07	17	19	19	C2	Artery. Aorta (GTEx)	EpiXcan	0.998905	gtex_aor	0.999981
2523	ENSG00000108950	FAM20A	-0.789959	-0.035169	0.429552	0.0475978	0.0207469	0.0304373	0.0812783	55	68	68	C2	Artery. Aorta (GTEx)	EpiXcan	0.998905	gtex_aor	0.999981
2524	ENSG00000131386	GALNT15	-0.789575	-0.0345506	0.429776	0.0536366	0.0724123	3.8478e-05	0.000156347	36	44	44	C2	Artery. Aorta (GTEx)	EpiXcan	0.998905	gtex_aor	0.999981
2525	ENSG00000132196	HSD17B7	-0.788904	-0.0485832	0.430168	0.0516595	0.0438013	0.0015861	0.00517173	38	43	43	C2	Artery. Aorta (GTEx)	EpiXcan	0.998905	gtex_aor	0.999981
2526	ENSG00000103175	WFDC1	-0.788607	-0.0248518	0.430342	0.103983	0.115998	1.75402e-07	9.89233e-07	51	67	67	C2	Artery. Aorta (GTEx)	EpiXcan	0.998905	gtex_aor	0.999981
2527	ENSG00000087157	PGS1	-0.787758	-0.0670068	0.430838	0.0148953	0.100616	1.00198e-06	5.05248e-06	5	7	7	C2	Artery. Aorta (GTEx)	EpiXcan	0.998905	gtex_aor	0.999981
2528	ENSG00000111224	PARP11	0.787587	0.0308574	0.430939	0.0999243	0.0982415	7.77367e-07	3.9801e-06	49	54	54	C2	Artery. Aorta (GTEx)	EpiXcan	0.998905	gtex_aor	0.999981
2529	ENSG00000165912	PACSIN3	0.787313	0.0591151	0.431099	0.0247769	0.0371954	0.00328871	0.0102392	21	27	27	C2	Artery. Aorta (GTEx)	EpiXcan	0.998905	gtex_aor	0.999981
2530	ENSG00000183628	DGCR6	0.787205	0.0714147	0.431162	0.0186524	0.406697	2.53833e-30	9.50041e-29	13	29	29	C2	Artery. Aorta (GTEx)	EpiXcan	0.998905	gtex_aor	0.999981
2531	ENSG00000150753	CCT5	0.787073	0.12819	0.431239	0.00393655	0.0116346	0.10686	0.253273	6	9	9	C2	Artery. Aorta (GTEx)	EpiXcan	0.998905	gtex_aor	0.999981
2532	ENSG00000116120	FARSB	0.786216	0.0322681	0.431741	0.0555019	0.0235098	0.0221927	0.0607695	53	62	62	C2	Artery. Aorta (GTEx)	EpiXcan	0.998905	gtex_aor	0.999981
2533	ENSG00000058673	ZC3H11A	0.786155	0.0613685	0.431777	0.0197165	0.0330337	0.00682232	0.0202694	13	19	19	C2	Artery. Aorta (GTEx)	EpiXcan	0.998905	gtex_aor	0.999981
2534	ENSG00000111731	C2CD5	0.785859	0.0278329	0.43195	0.05844	0.0672996	4.37169e-05	0.000175999	53	60	60	C2	Artery. Aorta (GTEx)	EpiXcan	0.998905	gtex_aor	0.999981
2535	ENSG00000141469	SLC14A1	0.785311	0.0683076	0.432271	0.0135006	0.040514	0.00219514	0.00699943	11	12	12	C2	Artery. Aorta (GTEx)	EpiXcan	0.998905	gtex_aor	0.999981
2536	ENSG00000127249	ATP13A4	-0.784073	-0.0695313	0.432997	0.0191461	0.0205593	0.0332502	0.088201	38	47	47	C2	Artery. Aorta (GTEx)	EpiXcan	0.998905	gtex_aor	0.999981
2537	ENSG00000121410	A1BG	0.784017	0.0653544	0.43303	0.0138114	0.0787124	1.42677e-05	6.14711e-05	13	17	17	C2	Artery. Aorta (GTEx)	EpiXcan	0.998905	gtex_aor	0.999981
2538	ENSG00000206077	ZDHHC11B	-0.783641	-0.0253795	0.433251	0.083458	0.202863	5.54485e-13	5.59602e-12	67	100	100	C2	Artery. Aorta (GTEx)	EpiXcan	0.998905	gtex_aor	0.999981
2539	ENSG00000235655	H3F3AP4	-0.782654	-0.110152	0.433831	0.0055439	0.0291731	0.00905736	0.026408	6	7	7	C2	Artery. Aorta (GTEx)	EpiXcan	0.998905	gtex_aor	0.999981
2540	ENSG00000155621	C9orf85	0.782079	0.0256589	0.434168	0.105036	0.0924539	1.90983e-06	9.27933e-06	62	71	71	C2	Artery. Aorta (GTEx)	EpiXcan	0.998905	gtex_aor	0.999981
2541	ENSG00000084733	RAB10	0.782012	0.0653529	0.434208	0.0154169	0.0213432	0.0283547	0.0762114	14	20	20	C2	Artery. Aorta (GTEx)	EpiXcan	0.998905	gtex_aor	0.999981
2542	ENSG00000078269	SYNJ2	-0.781915	-0.0971159	0.434265	0.00962079	0.0159975	0.0577853	0.145954	9	11	11	C2	Artery. Aorta (GTEx)	EpiXcan	0.998905	gtex_aor	0.999981
2543	ENSG00000111885	MAN1A1	0.781488	0.133322	0.434516	0.00376908	0.0194598	0.0374784	0.0984466	3	3	3	C2	Artery. Aorta (GTEx)	EpiXcan	0.998905	gtex_aor	0.999981
2544	ENSG00000141179	PCTP	-0.78129	-0.0430781	0.434632	0.0402963	0.0435912	0.00139436	0.00459361	18	23	23	C2	Artery. Aorta (GTEx)	EpiXcan	0.998905	gtex_aor	0.999981
2545	ENSG00000259953	AL138756.1	0.781273	0.0299188	0.434642	0.125079	0.210298	1.8911e-13	1.98587e-12	27	29	29	C2	Artery. Aorta (GTEx)	EpiXcan	0.998905	gtex_aor	0.999981
2546	ENSG00000151376	ME3	0.781225	0.0245522	0.43467	0.0973047	0.212427	2.13796e-13	2.23504e-12	17	20	20	C2	Artery. Aorta (GTEx)	EpiXcan	0.998905	gtex_aor	0.999981
2547	ENSG00000114279	FGF12	-0.781159	-0.0602871	0.434709	0.025259	0.0522369	0.000604065	0.00208577	21	25	25	C2	Artery. Aorta (GTEx)	EpiXcan	0.998905	gtex_aor	0.999981
2548	ENSG00000083290	ULK2	0.781052	0.0365842	0.434772	0.052549	0.149109	9.3202e-10	6.91018e-09	16	22	22	C2	Artery. Aorta (GTEx)	EpiXcan	0.998905	gtex_aor	0.999981
2549	ENSG00000205084	TMEM231	-0.78096	-0.0390294	0.434826	0.0472204	0.0653205	0.000113426	0.000432626	16	18	18	C2	Artery. Aorta (GTEx)	EpiXcan	0.998905	gtex_aor	0.999981
2550	ENSG00000166272	WBP1L	0.780916	0.0557014	0.434852	0.01966	0.0404808	0.00183856	0.00592589	9	9	9	C2	Artery. Aorta (GTEx)	EpiXcan	0.998905	gtex_aor	0.999981
2551	ENSG00000168542	COL3A1	-0.780446	-0.079808	0.435129	0.00981374	0.0182856	0.0449393	0.116471	4	5	5	C2	Artery. Aorta (GTEx)	EpiXcan	0.998905	gtex_aor	0.999981
2552	ENSG00000156802	ATAD2	-0.780398	-0.0249678	0.435157	0.159018	0.0407863	0.00241871	0.00765479	109	124	124	C2	Artery. Aorta (GTEx)	EpiXcan	0.998905	gtex_aor	0.999981
2553	ENSG00000248049	UBA6-AS1	0.780042	0.0301645	0.435366	0.089931	0.024277	0.019682	0.0544054	136	175	175	C2	Artery. Aorta (GTEx)	EpiXcan	0.998905	gtex_aor	0.999981
2554	ENSG00000178295	GEN1	-0.779956	-0.0165352	0.435417	0.226004	0.397195	1.59307e-28	5.28433e-27	45	51	51	C2	Artery. Aorta (GTEx)	EpiXcan	0.998905	gtex_aor	0.999981
2555	ENSG00000104369	JPH1	-0.779647	-0.0391736	0.435599	0.0538229	0.072431	4.2436e-05	0.000171236	32	36	36	C2	Artery. Aorta (GTEx)	EpiXcan	0.998905	gtex_aor	0.999981
2556	ENSG00000162601	MYSM1	-0.779373	-0.0792677	0.43576	0.0168707	0.0188908	0.0392853	0.102884	35	45	45	C2	Artery. Aorta (GTEx)	EpiXcan	0.998905	gtex_aor	0.999981
2557	ENSG00000169299	PGM2	-0.779363	-0.0203141	0.435766	0.154743	0.393364	4.38059e-29	1.49926e-27	54	63	63	C2	Artery. Aorta (GTEx)	EpiXcan	0.998905	gtex_aor	0.999981
2558	ENSG00000163072	NOSTRIN	0.779359	0.0718006	0.435768	0.0149492	0.0100652	0.135057	0.310788	9	13	13	C2	Artery. Aorta (GTEx)	EpiXcan	0.998905	gtex_aor	0.999981
2559	ENSG00000223768	LINC00205	0.77872	0.0315966	0.436145	0.0700421	0.0956955	2.56186e-06	1.22225e-05	29	30	30	C2	Artery. Aorta (GTEx)	EpiXcan	0.998905	gtex_aor	0.999981
2560	ENSG00000080603	SRCAP	0.778287	0.0507288	0.4364	0.0271496	0.0145234	0.0734598	0.181133	12	13	13	C2	Artery. Aorta (GTEx)	EpiXcan	0.998905	gtex_aor	0.999981
2561	ENSG00000140682	TGFB1I1	-0.778261	-0.0362121	0.436415	0.0567058	0.0866624	5.87147e-06	2.67439e-05	15	17	17	C2	Artery. Aorta (GTEx)	EpiXcan	0.998905	gtex_aor	0.999981
2562	ENSG00000112308	C6orf62	0.778198	0.023332	0.436453	0.125303	0.238068	7.28183e-16	9.46435e-15	19	22	22	C2	Artery. Aorta (GTEx)	EpiXcan	0.998905	gtex_aor	0.999981
2563	ENSG00000134198	TSPAN2	-0.778197	-0.0525172	0.436453	0.0255334	0.0102959	0.126154	0.293146	22	23	23	C2	Artery. Aorta (GTEx)	EpiXcan	0.998905	gtex_aor	0.999981
2564	ENSG00000087303	NID2	-0.778141	-0.0578058	0.436486	0.0190153	0.0215288	0.0286577	0.0769372	15	16	16	C2	Artery. Aorta (GTEx)	EpiXcan	0.998905	gtex_aor	0.999981
2565	ENSG00000225439	BOLA3-AS1	-0.776737	-0.073867	0.437314	0.0132026	0.114025	1.92389e-07	1.07531e-06	12	19	19	C2	Artery. Aorta (GTEx)	EpiXcan	0.998905	gtex_aor	0.999981
2566	ENSG00000168646	AXIN2	-0.775952	-0.125622	0.437777	0.00869673	0.0222534	0.0236841	0.0645627	4	6	6	C2	Artery. Aorta (GTEx)	EpiXcan	0.998905	gtex_aor	0.999981
2567	ENSG00000175538	KCNE3	-0.775286	-0.0244557	0.438171	0.116038	0.0188619	0.0414353	0.108009	189	219	213	C2	Artery. Aorta (GTEx)	EpiXcan	0.998905	gtex_aor	0.999981
2568	ENSG00000165072	MAMDC2	0.775074	0.0431903	0.438296	0.0397936	0.109604	3.26906e-07	1.77641e-06	12	14	14	C2	Artery. Aorta (GTEx)	EpiXcan	0.998905	gtex_aor	0.999981
2569	ENSG00000099949	LZTR1	-0.774782	-0.0606228	0.438468	0.0235592	0.126981	1.70538e-08	1.09958e-07	29	40	40	C2	Artery. Aorta (GTEx)	EpiXcan	0.998905	gtex_aor	0.999981
2570	ENSG00000163913	IFT122	0.774303	0.0279172	0.438752	0.0791426	0.0946834	1.27165e-06	6.33174e-06	47	52	52	C2	Artery. Aorta (GTEx)	EpiXcan	0.998905	gtex_aor	0.999981
2571	ENSG00000149489	ROM1	0.773564	0.0232615	0.439188	0.0958912	0.126207	4.2808e-08	2.60533e-07	42	49	49	C2	Artery. Aorta (GTEx)	EpiXcan	0.998905	gtex_aor	0.999981
2572	ENSG00000172663	TMEM134	-0.773321	-0.0706258	0.439332	0.0159184	0.0475005	0.00102144	0.00341898	16	18	18	C2	Artery. Aorta (GTEx)	EpiXcan	0.998905	gtex_aor	0.999981
2573	ENSG00000180917	CMTR2	-0.77328	-0.0648466	0.439356	0.0393426	0.0239838	0.017405	0.0484942	19	22	22	C2	Artery. Aorta (GTEx)	EpiXcan	0.998905	gtex_aor	0.999981
2574	ENSG00000168116	KIAA1586	0.772949	0.0284272	0.439553	0.0878519	0.207568	3.08344e-13	3.18304e-12	27	33	33	C2	Artery. Aorta (GTEx)	EpiXcan	0.998905	gtex_aor	0.999981
2575	ENSG00000095380	NANS	0.771951	0.033341	0.440144	0.093383	0.0740843	3.70129e-05	0.000150569	40	44	44	C2	Artery. Aorta (GTEx)	EpiXcan	0.998905	gtex_aor	0.999981
2576	ENSG00000262903	AC027796.4	-0.771949	-0.0332477	0.440145	0.0411288	0.0532568	0.000442861	0.00155915	18	22	22	C2	Artery. Aorta (GTEx)	EpiXcan	0.998905	gtex_aor	0.999981
2577	ENSG00000167723	TRPV3	0.770784	0.0448437	0.440835	0.0326903	0.0756834	2.76448e-05	0.00011432	10	10	10	C2	Artery. Aorta (GTEx)	EpiXcan	0.998905	gtex_aor	0.999981
2578	ENSG00000170291	ELP5	0.77068	0.0254103	0.440897	0.110712	0.254104	1.07747e-16	1.50824e-15	15	18	18	C2	Artery. Aorta (GTEx)	EpiXcan	0.998905	gtex_aor	0.999981
2579	ENSG00000236255	AC009404.1	-0.770164	-0.052823	0.441203	0.0205354	0.024197	0.0183841	0.0510394	11	11	11	C2	Artery. Aorta (GTEx)	EpiXcan	0.998905	gtex_aor	0.999981
2580	ENSG00000127720	METTL25	0.77	0.244606	0.4413	0.00111312	0.0172492	0.0496323	0.127409	6	9	9	C2	Artery. Aorta (GTEx)	EpiXcan	0.998905	gtex_aor	0.999981
2581	ENSG00000112619	PRPH2	-0.769982	-0.0222645	0.44131	0.158076	0.308602	1.79288e-20	3.39604e-19	33	47	47	C2	Artery. Aorta (GTEx)	EpiXcan	0.998905	gtex_aor	0.999981
2582	ENSG00000244625	MIATNB	0.769965	0.053638	0.441321	0.027771	0.0907433	3.56719e-06	1.66812e-05	2	3	3	C2	Artery. Aorta (GTEx)	EpiXcan	0.998905	gtex_aor	0.999981
2583	ENSG00000120910	PPP3CC	0.769719	0.700877	0.441467	0.000286616	0.0389076	0.00316837	0.00988652	3	11	11	C2	Artery. Aorta (GTEx)	EpiXcan	0.998905	gtex_aor	0.999981
2584	ENSG00000108405	P2RX1	0.769337	0.132011	0.441693	0.0046195	0.0196621	0.0358879	0.0946062	5	6	6	C2	Artery. Aorta (GTEx)	EpiXcan	0.998905	gtex_aor	0.999981
2585	ENSG00000164292	RHOBTB3	-0.769285	-0.0795649	0.441724	0.0128413	0.0167124	0.051262	0.131206	9	10	10	C2	Artery. Aorta (GTEx)	EpiXcan	0.998905	gtex_aor	0.999981
2586	ENSG00000133424	LARGE1	0.769281	0.0371797	0.441727	0.0523622	0.218276	6.42548e-14	7.08777e-13	7	8	8	C2	Artery. Aorta (GTEx)	EpiXcan	0.998905	gtex_aor	0.999981
2587	ENSG00000179889	PDXDC1	0.768648	0.0602657	0.442102	0.0215261	0.0443867	0.00157281	0.00513316	6	7	7	C2	Artery. Aorta (GTEx)	EpiXcan	0.998905	gtex_aor	0.999981
2588	ENSG00000170852	KBTBD2	-0.768481	-0.0675488	0.442201	0.014376	0.0245169	0.0153044	0.0430443	10	14	14	C2	Artery. Aorta (GTEx)	EpiXcan	0.998905	gtex_aor	0.999981
2589	ENSG00000137877	SPTBN5	0.76787	0.0124285	0.442564	0.403414	0.488331	1.82572e-37	1.14091e-35	37	49	49	C2	Artery. Aorta (GTEx)	EpiXcan	0.998905	gtex_aor	0.999981
2590	ENSG00000233276	GPX1	0.767864	0.0678631	0.442568	0.0109245	0.0352709	0.00490049	0.0148575	23	30	30	C2	Artery. Aorta (GTEx)	EpiXcan	0.998905	gtex_aor	0.999981
2591	ENSG00000173621	LRFN4	-0.76735	-0.0431209	0.442874	0.0410026	0.0929355	2.99358e-06	1.41281e-05	19	23	23	C2	Artery. Aorta (GTEx)	EpiXcan	0.998905	gtex_aor	0.999981
2592	ENSG00000161996	WDR90	0.766791	0.0451375	0.443206	0.0389483	0.274323	2.45447e-18	3.89985e-17	14	17	17	C2	Artery. Aorta (GTEx)	EpiXcan	0.998905	gtex_aor	0.999981
2593	ENSG00000100325	ASCC2	-0.766616	-0.0411986	0.44331	0.0490225	0.0448267	0.00108988	0.00363847	30	33	33	C2	Artery. Aorta (GTEx)	EpiXcan	0.998905	gtex_aor	0.999981
2594	ENSG00000174943	KCTD13	0.766515	0.117513	0.44337	0.00970401	0.0523902	0.00055968	0.00194306	7	9	9	C2	Artery. Aorta (GTEx)	EpiXcan	0.998905	gtex_aor	0.999981
2595	ENSG00000134330	IAH1	0.766359	0.0803733	0.443463	0.00594931	0.0278921	0.011048	0.0317549	4	4	4	C2	Artery. Aorta (GTEx)	EpiXcan	0.998905	gtex_aor	0.999981
2596	ENSG00000010803	SCMH1	0.765773	0.0473675	0.443811	0.0205533	0.0303744	0.00873999	0.0255519	15	18	18	C2	Artery. Aorta (GTEx)	EpiXcan	0.998905	gtex_aor	0.999981
2597	ENSG00000115561	CHMP3	0.765184	0.0234232	0.444162	0.154255	0.143761	2.88103e-09	2.03989e-08	50	56	56	C2	Artery. Aorta (GTEx)	EpiXcan	0.998905	gtex_aor	0.999981
2598	ENSG00000132256	TRIM5	0.765182	0.0700334	0.444163	0.0141599	0.0397407	0.00252325	0.00795865	5	6	6	C2	Artery. Aorta (GTEx)	EpiXcan	0.998905	gtex_aor	0.999981
2599	ENSG00000153714	LURAP1L	0.764655	0.0317145	0.444477	0.117109	0.12349	3.3667e-08	2.0825e-07	53	79	79	C2	Artery. Aorta (GTEx)	EpiXcan	0.998905	gtex_aor	0.999981
2600	ENSG00000167528	ZNF641	-0.764376	-0.0150843	0.444643	0.22972	0.278629	1.41496e-18	2.28451e-17	55	64	64	C2	Artery. Aorta (GTEx)	EpiXcan	0.998905	gtex_aor	0.999981
2601	ENSG00000137500	CCDC90B	0.764219	0.0154784	0.444736	0.305348	0.471161	1.32151e-35	7.06048e-34	12	13	13	C2	Artery. Aorta (GTEx)	EpiXcan	0.998905	gtex_aor	0.999981
2602	ENSG00000003987	MTMR7	-0.764088	-0.205264	0.444815	0.00160511	0.0372732	0.00347179	0.0107804	2	4	4	C2	Artery. Aorta (GTEx)	EpiXcan	0.998905	gtex_aor	0.999981
2603	ENSG00000115641	FHL2	0.763327	0.0358993	0.445268	0.0497876	0.117368	1.19124e-07	6.87629e-07	30	38	38	C2	Artery. Aorta (GTEx)	EpiXcan	0.998905	gtex_aor	0.999981
2604	ENSG00000137441	FGFBP2	-0.763115	-0.0514441	0.445395	0.0396453	0.0510785	0.000689914	0.0023618	25	30	30	C2	Artery. Aorta (GTEx)	EpiXcan	0.998905	gtex_aor	0.999981
2605	ENSG00000105849	TWISTNB	-0.762937	-0.0491566	0.445501	0.0309538	0.0547472	0.000292525	0.00105399	30	38	38	C2	Artery. Aorta (GTEx)	EpiXcan	0.998905	gtex_aor	0.999981
2606	ENSG00000162769	FLVCR1	0.762557	0.0263607	0.445728	0.0796666	0.177606	2.07716e-11	1.83562e-10	22	23	23	C2	Artery. Aorta (GTEx)	EpiXcan	0.998905	gtex_aor	0.999981
2607	ENSG00000159792	PSKH1	-0.762148	-0.0173624	0.445972	0.194916	0.0379263	0.003641	0.0112758	94	105	105	C2	Artery. Aorta (GTEx)	EpiXcan	0.998905	gtex_aor	0.999981
2608	ENSG00000167702	KIFC2	0.761981	0.0307167	0.446071	0.0738633	0.119074	7.91487e-08	4.68269e-07	15	20	20	C2	Artery. Aorta (GTEx)	EpiXcan	0.998905	gtex_aor	0.999981
2609	ENSG00000144026	ZNF514	-0.76194	-0.0161374	0.446096	0.308566	0.496025	1.84008e-38	1.26262e-36	57	67	67	C2	Artery. Aorta (GTEx)	EpiXcan	0.998905	gtex_aor	0.999981
2610	ENSG00000140968	IRF8	-0.761884	-0.082279	0.446129	0.0129997	0.023545	0.0210232	0.0578499	9	15	15	C2	Artery. Aorta (GTEx)	EpiXcan	0.998905	gtex_aor	0.999981
2611	ENSG00000111832	RWDD1	0.761873	0.0517385	0.446136	0.0258991	0.0200234	0.0340009	0.0899536	28	32	32	C2	Artery. Aorta (GTEx)	EpiXcan	0.998905	gtex_aor	0.999981
2612	ENSG00000125656	CLPP	0.76166	0.0385097	0.446263	0.0525556	0.0996004	1.16867e-06	5.85505e-06	7	11	11	C2	Artery. Aorta (GTEx)	EpiXcan	0.998905	gtex_aor	0.999981
2613	ENSG00000177432	NAP1L5	0.761346	0.0440253	0.446451	0.0258155	0.124759	4.16093e-08	2.53679e-07	5	6	6	C2	Artery. Aorta (GTEx)	EpiXcan	0.998905	gtex_aor	0.999981
2614	ENSG00000145736	GTF2H2	0.761171	0.0236175	0.446555	0.156452	0.23715	2.67775e-15	3.28223e-14	20	29	29	C2	Artery. Aorta (GTEx)	EpiXcan	0.998905	gtex_aor	0.999981
2615	ENSG00000181915	ADO	-0.759703	-0.0322618	0.447432	0.0712458	0.0339226	0.00474364	0.0144038	51	55	55	C2	Artery. Aorta (GTEx)	EpiXcan	0.998905	gtex_aor	0.999981
2616	ENSG00000182636	NDN	0.759594	0.0308358	0.447497	0.0906765	0.0907482	3.86951e-06	1.80251e-05	18	51	51	C2	Artery. Aorta (GTEx)	EpiXcan	0.998905	gtex_aor	0.999981
2617	ENSG00000148225	WDR31	-0.759433	-0.0388718	0.447594	0.0414706	0.0995296	9.21641e-07	4.67263e-06	22	27	27	C2	Artery. Aorta (GTEx)	EpiXcan	0.998905	gtex_aor	0.999981
2618	ENSG00000163541	SUCLG1	0.75933	0.0635714	0.447655	0.0176913	0.030769	0.00830117	0.0244015	16	17	17	C2	Artery. Aorta (GTEx)	EpiXcan	0.998905	gtex_aor	0.999981
2619	ENSG00000148143	ZNF462	-0.759294	-0.0983839	0.447677	0.00858478	0.0157163	0.0587957	0.148266	11	18	18	C2	Artery. Aorta (GTEx)	EpiXcan	0.998905	gtex_aor	0.999981
2620	ENSG00000196365	LONP1	0.758912	0.0196964	0.447905	0.181216	0.356969	1.07741e-24	2.70765e-23	6	7	7	C2	Artery. Aorta (GTEx)	EpiXcan	0.998905	gtex_aor	0.999981
2621	ENSG00000115091	ACTR3	-0.758638	-0.0717173	0.448069	0.0122506	0.0161946	0.0588506	0.148324	11	14	14	C2	Artery. Aorta (GTEx)	EpiXcan	0.998905	gtex_aor	0.999981
2622	ENSG00000171596	NMUR1	0.758387	0.0261563	0.44822	0.0890716	0.103506	2.26806e-07	1.25786e-06	37	43	43	C2	Artery. Aorta (GTEx)	EpiXcan	0.998905	gtex_aor	0.999981
2623	ENSG00000074527	NTN4	-0.757763	-0.0685953	0.448593	0.0158799	0.0793445	1.22755e-05	5.33484e-05	7	8	8	C2	Artery. Aorta (GTEx)	EpiXcan	0.998905	gtex_aor	0.999981
2624	ENSG00000153037	SRP19	-0.755978	-0.0380949	0.449662	0.0896204	0.0508326	0.000640472	0.0022017	45	53	53	C2	Artery. Aorta (GTEx)	EpiXcan	0.998905	gtex_aor	0.999981
2625	ENSG00000203705	TATDN3	-0.755656	-0.0268769	0.449856	0.149197	0.255934	8.8718e-17	1.25696e-15	80	89	89	C2	Artery. Aorta (GTEx)	EpiXcan	0.998905	gtex_aor	0.999981
2626	ENSG00000156795	WDYHV1	0.755417	0.020171	0.449999	0.134067	0.306392	5.47801e-22	1.14279e-20	90	122	122	C2	Artery. Aorta (GTEx)	EpiXcan	0.998905	gtex_aor	0.999981
2627	ENSG00000149798	CDC42EP2	-0.755248	-0.198438	0.4501	0.001197	0.0110147	0.109313	0.257994	1	1	1	C2	Artery. Aorta (GTEx)	EpiXcan	0.998905	gtex_aor	0.999981
2628	ENSG00000173369	C1QB	-0.755245	-0.0519804	0.450102	0.0192415	0.0230922	0.0233087	0.0636385	15	17	17	C2	Artery. Aorta (GTEx)	EpiXcan	0.998905	gtex_aor	0.999981
2629	ENSG00000196535	MYO18A	0.75498	0.0446922	0.450261	0.0380033	0.10216	4.01763e-07	2.14898e-06	26	29	29	C2	Artery. Aorta (GTEx)	EpiXcan	0.998905	gtex_aor	0.999981
2630	ENSG00000104626	ERI1	-0.754321	-0.0334879	0.450657	0.0423666	0.0241221	0.0193303	0.0534969	40	55	55	C2	Artery. Aorta (GTEx)	EpiXcan	0.998905	gtex_aor	0.999981
2631	ENSG00000069431	ABCC9	0.754091	0.0684656	0.450795	0.0153019	0.0518792	0.000565163	0.00195967	11	14	14	C2	Artery. Aorta (GTEx)	EpiXcan	0.998905	gtex_aor	0.999981
2632	ENSG00000171206	TRIM8	-0.754033	-0.113869	0.450829	0.0109483	0.0274447	0.0125855	0.0358876	5	5	5	C2	Artery. Aorta (GTEx)	EpiXcan	0.998905	gtex_aor	0.999981
2633	ENSG00000169750	RAC3	-0.753848	-0.0771875	0.450941	0.0132369	0.0704665	4.29591e-05	0.000173247	6	8	8	C2	Artery. Aorta (GTEx)	EpiXcan	0.998905	gtex_aor	0.999981
2634	ENSG00000125611	CHCHD5	0.753796	0.0354493	0.450972	0.0542187	0.123569	3.60939e-08	2.21987e-07	23	28	28	C2	Artery. Aorta (GTEx)	EpiXcan	0.998905	gtex_aor	0.999981
2635	ENSG00000104969	SGTA	-0.753618	-0.100658	0.451079	0.00686398	0.0132844	0.0850206	0.207013	15	21	21	C2	Artery. Aorta (GTEx)	EpiXcan	0.998905	gtex_aor	0.999981
2636	ENSG00000244242	IFITM10	-0.753287	-0.0766523	0.451278	0.016407	0.0163305	0.0554763	0.14063	12	20	20	C2	Artery. Aorta (GTEx)	EpiXcan	0.998905	gtex_aor	0.999981
2637	ENSG00000006747	SCIN	-0.752293	-0.0311642	0.451875	0.0673793	0.153567	6.64691e-10	5.02394e-09	26	37	37	C2	Artery. Aorta (GTEx)	EpiXcan	0.998905	gtex_aor	0.999981
2638	ENSG00000176386	CDC26	0.752225	0.0204254	0.451916	0.13494	0.237109	1.50646e-15	1.89294e-14	19	23	23	C2	Artery. Aorta (GTEx)	EpiXcan	0.998905	gtex_aor	0.999981
2639	ENSG00000215305	VPS16	0.751941	0.0659371	0.452086	0.0202335	0.0197702	0.036404	0.0958585	15	18	18	C2	Artery. Aorta (GTEx)	EpiXcan	0.998905	gtex_aor	0.999981
2640	ENSG00000125827	TMX4	-0.751872	-0.0227589	0.452128	0.102587	0.0511241	0.000703383	0.00240321	48	57	57	C2	Artery. Aorta (GTEx)	EpiXcan	0.998905	gtex_aor	0.999981
2641	ENSG00000260274	AC068338.2	-0.75163	-0.0297723	0.452274	0.0770703	0.154015	4.66607e-10	3.59956e-09	29	36	36	C2	Artery. Aorta (GTEx)	EpiXcan	0.998905	gtex_aor	0.999981
2642	ENSG00000111321	LTBR	-0.751053	-0.0240861	0.452621	0.141178	0.384133	1.13023e-26	3.23538e-25	10	15	15	C2	Artery. Aorta (GTEx)	EpiXcan	0.998905	gtex_aor	0.999981
2643	ENSG00000118729	CASQ2	0.750787	0.0248965	0.452781	0.101431	0.355735	1.95866e-24	4.81005e-23	49	57	57	C2	Artery. Aorta (GTEx)	EpiXcan	0.998905	gtex_aor	0.999981
2644	ENSG00000204574	ABCF1	0.75078	0.0371468	0.452785	0.038095	0.205417	9.59227e-14	1.04087e-12	22	33	33	C2	Artery. Aorta (GTEx)	EpiXcan	0.998905	gtex_aor	0.999981
2645	ENSG00000115073	ACTR1B	-0.750072	-0.0166632	0.453211	0.206185	0.309779	8.57427e-22	1.77025e-20	53	68	68	C2	Artery. Aorta (GTEx)	EpiXcan	0.998905	gtex_aor	0.999981
2646	ENSG00000231365	AL359915.2	-0.749661	-0.0141091	0.453459	0.182708	0.375136	1.4556e-26	4.11625e-25	38	45	45	C2	Artery. Aorta (GTEx)	EpiXcan	0.998905	gtex_aor	0.999981
2647	ENSG00000177363	LRRN4CL	-0.749645	-0.0397741	0.453469	0.053853	0.0220934	0.0239869	0.0653248	19	23	23	C2	Artery. Aorta (GTEx)	EpiXcan	0.998905	gtex_aor	0.999981
2648	ENSG00000173175	ADCY5	-0.749621	-0.0432891	0.453483	0.0385855	0.0748763	3.58188e-05	0.000145923	18	25	25	C2	Artery. Aorta (GTEx)	EpiXcan	0.998905	gtex_aor	0.999981
2649	ENSG00000162631	NTNG1	-0.749054	-0.0545193	0.453825	0.0235342	0.0641725	0.000123134	0.000467998	8	9	9	C2	Artery. Aorta (GTEx)	EpiXcan	0.998905	gtex_aor	0.999981
2650	ENSG00000132383	RPA1	0.748267	0.0279983	0.454299	0.106602	0.0813735	1.26119e-05	5.47076e-05	79	95	95	C2	Artery. Aorta (GTEx)	EpiXcan	0.998905	gtex_aor	0.999981
2651	ENSG00000125967	NECAB3	0.747945	0.0470804	0.454493	0.0353082	0.0494695	0.000841602	0.0028439	52	62	62	C2	Artery. Aorta (GTEx)	EpiXcan	0.998905	gtex_aor	0.999981
2652	ENSG00000118096	IFT46	0.747291	0.0175354	0.454888	0.200726	0.253521	8.15859e-17	1.16061e-15	51	57	57	C2	Artery. Aorta (GTEx)	EpiXcan	0.998905	gtex_aor	0.999981
2653	ENSG00000180089	TMEM86B	-0.746774	-0.0906182	0.4552	0.00753191	0.0274351	0.0119058	0.0340743	7	11	11	C2	Artery. Aorta (GTEx)	EpiXcan	0.998905	gtex_aor	0.999981
2654	ENSG00000090971	NAT14	0.74658	0.0432043	0.455317	0.0311642	0.249115	1.64053e-16	2.25581e-15	17	23	23	C2	Artery. Aorta (GTEx)	EpiXcan	0.998905	gtex_aor	0.999981
2655	ENSG00000186704	DTX2P1	-0.74639	-0.10563	0.455432	0.00517813	0.0239155	0.0201903	0.0557115	8	10	10	C2	Artery. Aorta (GTEx)	EpiXcan	0.998905	gtex_aor	0.999981
2656	ENSG00000119723	COQ6	0.746282	0.0311333	0.455497	0.0452519	0.0616812	0.000169103	0.00063089	39	48	48	C2	Artery. Aorta (GTEx)	EpiXcan	0.998905	gtex_aor	0.999981
2657	ENSG00000101442	ACTR5	-0.745733	-0.023414	0.455829	0.102559	0.213786	1.42381e-13	1.52026e-12	37	49	49	C2	Artery. Aorta (GTEx)	EpiXcan	0.998905	gtex_aor	0.999981
2658	ENSG00000158483	FAM86C1	0.745509	0.0215083	0.455964	0.118632	0.374201	2.7499e-26	7.66794e-25	10	13	13	C2	Artery. Aorta (GTEx)	EpiXcan	0.998905	gtex_aor	0.999981
2659	ENSG00000165661	QSOX2	-0.745332	-0.0428201	0.456071	0.0552647	0.142687	4.33369e-09	3.01206e-08	34	47	47	C2	Artery. Aorta (GTEx)	EpiXcan	0.998905	gtex_aor	0.999981
2660	ENSG00000171793	CTPS1	0.744784	0.0445747	0.456402	0.0246885	0.0723401	4.14614e-05	0.000167787	13	14	14	C2	Artery. Aorta (GTEx)	EpiXcan	0.998905	gtex_aor	0.999981
2661	ENSG00000114982	KANSL3	0.744082	0.019048	0.456827	0.137778	0.0575324	0.000286767	0.00103458	40	49	49	C2	Artery. Aorta (GTEx)	EpiXcan	0.998905	gtex_aor	0.999981
2662	ENSG00000112981	NME5	0.744011	0.0471552	0.45687	0.032239	0.0155471	0.0641739	0.160412	21	24	24	C2	Artery. Aorta (GTEx)	EpiXcan	0.998905	gtex_aor	0.999981
2663	ENSG00000198218	QRICH1	0.743716	0.0642952	0.457048	0.0141169	0.0702187	5.86358e-05	0.000231794	9	11	11	C2	Artery. Aorta (GTEx)	EpiXcan	0.998905	gtex_aor	0.999981
2664	ENSG00000148803	FUOM	0.742984	0.033022	0.457491	0.0474558	0.0366193	0.00382155	0.0118084	34	43	43	C2	Artery. Aorta (GTEx)	EpiXcan	0.998905	gtex_aor	0.999981
2665	ENSG00000091140	DLD	0.742485	0.0529887	0.457793	0.027727	0.0337042	0.00432978	0.0132593	39	43	43	C2	Artery. Aorta (GTEx)	EpiXcan	0.998905	gtex_aor	0.999981
2666	ENSG00000173258	ZNF483	0.741948	0.0205794	0.458119	0.147999	0.0479968	0.000870115	0.0029352	64	73	73	C2	Artery. Aorta (GTEx)	EpiXcan	0.998905	gtex_aor	0.999981
2667	ENSG00000204348	DXO	0.74131	0.0534952	0.458505	0.0411915	0.0279607	0.0119704	0.0342172	28	36	36	C2	Artery. Aorta (GTEx)	EpiXcan	0.998905	gtex_aor	0.999981
2668	ENSG00000173402	DAG1	0.741261	0.0775555	0.458535	0.0100056	0.0228423	0.0235582	0.0642448	5	7	7	C2	Artery. Aorta (GTEx)	EpiXcan	0.998905	gtex_aor	0.999981
2669	ENSG00000100749	VRK1	0.740833	0.0904475	0.458795	0.008338	0.0454642	0.00125023	0.00413727	5	7	7	C2	Artery. Aorta (GTEx)	EpiXcan	0.998905	gtex_aor	0.999981
2670	ENSG00000151006	PRSS53	0.740708	0.0229702	0.45887	0.130875	0.0157111	0.0616934	0.154709	45	60	60	C2	Artery. Aorta (GTEx)	EpiXcan	0.998905	gtex_aor	0.999981
2671	ENSG00000095397	WHRN	-0.739868	-0.026923	0.45938	0.0713908	0.118077	1.05274e-07	6.12733e-07	50	56	56	C2	Artery. Aorta (GTEx)	EpiXcan	0.998905	gtex_aor	0.999981
2672	ENSG00000109339	MAPK10	-0.739343	-0.0260223	0.459699	0.0751419	0.153657	3.88762e-10	3.02495e-09	62	74	74	C2	Artery. Aorta (GTEx)	EpiXcan	0.998905	gtex_aor	0.999981
2673	ENSG00000156463	SH3RF2	-0.739063	-0.038616	0.459869	0.0490327	0.0923079	2.25117e-06	1.08124e-05	10	10	10	C2	Artery. Aorta (GTEx)	EpiXcan	0.998905	gtex_aor	0.999981
2674	ENSG00000152240	HAUS1	-0.739054	-0.0264043	0.459874	0.0738829	0.151227	1.00543e-09	7.43083e-09	24	26	26	C2	Artery. Aorta (GTEx)	EpiXcan	0.998905	gtex_aor	0.999981
2675	ENSG00000064763	FAR2	0.738999	0.123021	0.459908	0.0053748	0.0141803	0.0775413	0.190525	2	3	3	C2	Artery. Aorta (GTEx)	EpiXcan	0.998905	gtex_aor	0.999981
2676	ENSG00000118762	PKD2	0.738911	0.0923403	0.459961	0.00729253	0.0198167	0.0330204	0.0876247	6	7	7	C2	Artery. Aorta (GTEx)	EpiXcan	0.998905	gtex_aor	0.999981
2677	ENSG00000162073	PAQR4	0.738682	0.267519	0.4601	0.00114162	0.0165361	0.0545651	0.138621	1	2	2	C2	Artery. Aorta (GTEx)	EpiXcan	0.998905	gtex_aor	0.999981
2678	ENSG00000072609	CHFR	0.738386	0.0805264	0.46028	0.016271	0.0175685	0.0461479	0.119228	19	29	29	C2	Artery. Aorta (GTEx)	EpiXcan	0.998905	gtex_aor	0.999981
2679	ENSG00000090273	NUDC	0.738375	0.0376684	0.460286	0.0385284	0.0220539	0.0274498	0.074078	22	25	25	C2	Artery. Aorta (GTEx)	EpiXcan	0.998905	gtex_aor	0.999981
2680	ENSG00000182718	ANXA2	0.73822	0.0181726	0.460381	0.226898	0.0413909	0.00198776	0.00636865	127	146	146	C2	Artery. Aorta (GTEx)	EpiXcan	0.998905	gtex_aor	0.999981
2681	ENSG00000139323	POC1B	0.737893	0.078902	0.46058	0.00937867	0.0166485	0.0512092	0.131119	11	15	15	C2	Artery. Aorta (GTEx)	EpiXcan	0.998905	gtex_aor	0.999981
2682	ENSG00000092529	CAPN3	-0.737491	-0.111972	0.460824	0.00492075	0.0129627	0.0889895	0.215403	24	29	29	C2	Artery. Aorta (GTEx)	EpiXcan	0.998905	gtex_aor	0.999981
2683	ENSG00000120860	WASHC3	-0.736995	-0.0230257	0.461126	0.132493	0.285947	1.02111e-18	1.66592e-17	30	33	33	C2	Artery. Aorta (GTEx)	EpiXcan	0.998905	gtex_aor	0.999981
2684	ENSG00000145088	EAF2	-0.736805	-0.0634936	0.461241	0.0138487	0.0216304	0.0282609	0.0760032	15	16	16	C2	Artery. Aorta (GTEx)	EpiXcan	0.998905	gtex_aor	0.999981
2685	ENSG00000228506	AL513550.1	-0.736277	-0.0140199	0.461562	0.279103	0.461633	3.36478e-34	1.64686e-32	9	9	9	C2	Artery. Aorta (GTEx)	EpiXcan	0.998905	gtex_aor	0.999981
2686	ENSG00000197457	STMN3	0.735935	0.0775511	0.461771	0.0189661	0.0952145	2.57761e-06	1.22935e-05	10	13	13	C2	Artery. Aorta (GTEx)	EpiXcan	0.998905	gtex_aor	0.999981
2687	ENSG00000122674	CCZ1	0.735914	0.0217758	0.461783	0.157373	0.621643	1.80636e-55	5.07297e-53	58	85	85	C2	Artery. Aorta (GTEx)	EpiXcan	0.998905	gtex_aor	0.999981
2688	ENSG00000137573	SULF1	-0.735807	-0.0467197	0.461848	0.0216868	0.0445139	0.00147012	0.00482504	4	5	5	C2	Artery. Aorta (GTEx)	EpiXcan	0.998905	gtex_aor	0.999981
2689	ENSG00000107679	PLEKHA1	-0.73487	-0.0439321	0.462419	0.0332352	0.0629438	0.000135168	0.000510685	16	18	18	C2	Artery. Aorta (GTEx)	EpiXcan	0.998905	gtex_aor	0.999981
2690	ENSG00000137054	POLR1E	0.734064	0.0364159	0.46291	0.0298508	0.040109	0.00247351	0.00782113	35	41	41	C2	Artery. Aorta (GTEx)	EpiXcan	0.998905	gtex_aor	0.999981
2691	ENSG00000141753	IGFBP4	0.733943	0.0464268	0.462983	0.02832	0.0745724	2.83793e-05	0.000117184	4	6	6	C2	Artery. Aorta (GTEx)	EpiXcan	0.998905	gtex_aor	0.999981
2692	ENSG00000168395	ING5	0.733802	0.0474718	0.463069	0.0287282	0.157071	4.47518e-10	3.46672e-09	13	18	18	C2	Artery. Aorta (GTEx)	EpiXcan	0.998905	gtex_aor	0.999981
2693	ENSG00000156050	FAM161B	0.73376	0.224521	0.463095	0.00106005	0.0163551	0.0557296	0.141221	11	15	15	C2	Artery. Aorta (GTEx)	EpiXcan	0.998905	gtex_aor	0.999981
2694	ENSG00000179855	GIPC3	0.733625	0.507166	0.463178	0.00023675	0.0832761	4.37839e-06	2.02674e-05	3	6	6	C2	Artery. Aorta (GTEx)	EpiXcan	0.998905	gtex_aor	0.999981
2695	ENSG00000187866	FAM122A	0.73352	0.02164	0.463241	0.158622	0.272516	5.55141e-18	8.64389e-17	15	17	17	C2	Artery. Aorta (GTEx)	EpiXcan	0.998905	gtex_aor	0.999981
2696	ENSG00000181513	ACBD4	0.733449	0.0386526	0.463285	0.0422409	0.0981743	1.25868e-06	6.27013e-06	10	12	12	C2	Artery. Aorta (GTEx)	EpiXcan	0.998905	gtex_aor	0.999981
2697	ENSG00000136111	TBC1D4	0.733386	0.0240824	0.463323	0.133898	0.214489	3.49011e-14	3.92722e-13	15	16	16	C2	Artery. Aorta (GTEx)	EpiXcan	0.998905	gtex_aor	0.999981
2698	ENSG00000100979	PLTP	0.733212	0.031325	0.463429	0.0446756	0.123829	3.55215e-08	2.18659e-07	23	32	32	C2	Artery. Aorta (GTEx)	EpiXcan	0.998905	gtex_aor	0.999981
2699	ENSG00000138119	MYOF	0.733137	0.0149924	0.463475	0.122551	0.309186	1.22207e-20	2.33377e-19	15	19	19	C2	Artery. Aorta (GTEx)	EpiXcan	0.998905	gtex_aor	0.999981
2700	ENSG00000073849	ST6GAL1	0.732649	0.0278353	0.463773	0.0589915	0.052408	0.000504469	0.00176583	48	63	63	C2	Artery. Aorta (GTEx)	EpiXcan	0.998905	gtex_aor	0.999981
2701	ENSG00000266993	AL050343.1	-0.732014	-0.0610637	0.46416	0.0272021	0.02385	0.0214902	0.0590191	23	30	30	C2	Artery. Aorta (GTEx)	EpiXcan	0.998905	gtex_aor	0.999981
2702	ENSG00000214046	SMIM7	0.731744	0.0595818	0.464325	0.0167936	0.040053	0.00265116	0.0083414	10	10	10	C2	Artery. Aorta (GTEx)	EpiXcan	0.998905	gtex_aor	0.999981
2703	ENSG00000146587	RBAK	-0.731523	-0.0745925	0.46446	0.0114735	0.11561	1.01615e-07	5.93166e-07	11	14	14	C2	Artery. Aorta (GTEx)	EpiXcan	0.998905	gtex_aor	0.999981
2704	ENSG00000162545	CAMK2N1	0.731388	0.701581	0.464542	0.00013071	0.0730767	4.19531e-05	0.000169532	2	3	3	C2	Artery. Aorta (GTEx)	EpiXcan	0.998905	gtex_aor	0.999981
2705	ENSG00000170759	KIF5B	0.731082	0.0167517	0.464729	0.170395	0.230669	4.20598e-15	5.07984e-14	27	34	34	C2	Artery. Aorta (GTEx)	EpiXcan	0.998905	gtex_aor	0.999981
2706	ENSG00000176463	SLCO3A1	0.730809	0.026298	0.464896	0.105923	0.191889	3.73494e-12	3.50413e-11	15	17	17	C2	Artery. Aorta (GTEx)	EpiXcan	0.998905	gtex_aor	0.999981
2707	ENSG00000168397	ATG4B	0.730807	0.135436	0.464897	0.00744803	0.0127099	0.0883369	0.214082	16	20	20	C2	Artery. Aorta (GTEx)	EpiXcan	0.998905	gtex_aor	0.999981
2708	ENSG00000188070	C11orf95	0.730802	0.20062	0.4649	0.00167402	0.0873123	6.24058e-06	2.83163e-05	1	3	3	C2	Artery. Aorta (GTEx)	EpiXcan	0.998905	gtex_aor	0.999981
2709	ENSG00000167525	PROCA1	-0.730345	-0.0433659	0.465179	0.0277741	0.217006	6.34623e-15	7.54753e-14	4	8	8	C2	Artery. Aorta (GTEx)	EpiXcan	0.998905	gtex_aor	0.999981
2710	ENSG00000175470	PPP2R2D	-0.730022	-0.0495576	0.465377	0.0299039	0.248217	2.20092e-16	2.99986e-15	12	18	18	C2	Artery. Aorta (GTEx)	EpiXcan	0.998905	gtex_aor	0.999981
2711	ENSG00000123473	STIL	-0.729885	-0.0353382	0.46546	0.0480401	0.139268	4.19763e-09	2.9204e-08	15	17	17	C2	Artery. Aorta (GTEx)	EpiXcan	0.998905	gtex_aor	0.999981
2712	ENSG00000198680	TUSC1	-0.729702	-0.0301652	0.465573	0.0395861	0.0286024	0.0119153	0.0340945	21	27	27	C2	Artery. Aorta (GTEx)	EpiXcan	0.998905	gtex_aor	0.999981
2713	ENSG00000163393	SLC22A15	-0.729598	-0.0336804	0.465636	0.0559875	0.123261	6.48259e-08	3.868e-07	10	13	13	C2	Artery. Aorta (GTEx)	EpiXcan	0.998905	gtex_aor	0.999981
2714	ENSG00000100814	CCNB1IP1	-0.729485	-0.0324169	0.465705	0.0507354	0.0916595	2.24823e-06	1.08035e-05	7	9	9	C2	Artery. Aorta (GTEx)	EpiXcan	0.998905	gtex_aor	0.999981
2715	ENSG00000246090	AP002026.1	0.729432	0.036135	0.465738	0.0592571	0.0489783	0.000841711	0.0028439	50	64	64	C2	Artery. Aorta (GTEx)	EpiXcan	0.998905	gtex_aor	0.999981
2716	ENSG00000167670	CHAF1A	-0.728627	-0.0150753	0.46623	0.318608	0.436533	1.97176e-32	8.33857e-31	53	68	68	C2	Artery. Aorta (GTEx)	EpiXcan	0.998905	gtex_aor	0.999981
2717	ENSG00000256061	DNAAF4	0.728303	0.0662237	0.466428	0.0148972	0.0626505	0.000148191	0.00055658	13	15	15	C2	Artery. Aorta (GTEx)	EpiXcan	0.998905	gtex_aor	0.999981
2718	ENSG00000107890	ANKRD26	0.728005	0.0321804	0.466611	0.0540319	0.0890782	3.5158e-06	1.64596e-05	45	50	50	C2	Artery. Aorta (GTEx)	EpiXcan	0.998905	gtex_aor	0.999981
2719	ENSG00000186716	BCR	-0.726647	-0.0535059	0.467442	0.0254986	0.185299	5.39907e-12	5.00505e-11	6	9	9	C2	Artery. Aorta (GTEx)	EpiXcan	0.998905	gtex_aor	0.999981
2720	ENSG00000089335	ZNF302	0.726244	0.02271	0.467689	0.121439	0.337023	5.4529e-23	1.19265e-21	25	29	29	C2	Artery. Aorta (GTEx)	EpiXcan	0.998905	gtex_aor	0.999981
2721	ENSG00000101017	CD40	0.726237	0.0289142	0.467694	0.0845623	0.143102	2.09396e-09	1.50856e-08	41	50	50	C2	Artery. Aorta (GTEx)	EpiXcan	0.998905	gtex_aor	0.999981
2722	ENSG00000171503	ETFDH	-0.726089	-0.0236953	0.467784	0.0950789	0.142935	3.05933e-09	2.1574e-08	20	21	21	C2	Artery. Aorta (GTEx)	EpiXcan	0.998905	gtex_aor	0.999981
2723	ENSG00000165568	AKR1E2	0.725649	0.0575883	0.468054	0.0260414	0.0433576	0.00139241	0.00458826	33	48	48	C2	Artery. Aorta (GTEx)	EpiXcan	0.998905	gtex_aor	0.999981
2724	ENSG00000163485	ADORA1	-0.725347	-0.0287658	0.468239	0.0723634	0.0878452	5.72026e-06	2.60652e-05	47	55	55	C2	Artery. Aorta (GTEx)	EpiXcan	0.998905	gtex_aor	0.999981
2725	ENSG00000162384	C1orf123	0.725329	0.0276877	0.46825	0.138876	0.189671	5.75787e-12	5.32708e-11	49	62	62	C2	Artery. Aorta (GTEx)	EpiXcan	0.998905	gtex_aor	0.999981
2726	ENSG00000180758	GPR157	-0.72502	-0.0448729	0.46844	0.0250721	0.0199304	0.0343254	0.0907607	18	23	23	C2	Artery. Aorta (GTEx)	EpiXcan	0.998905	gtex_aor	0.999981
2727	ENSG00000162783	IER5	-0.723897	-0.125812	0.469129	0.00470357	0.038957	0.00297066	0.00929444	2	3	3	C2	Artery. Aorta (GTEx)	EpiXcan	0.998905	gtex_aor	0.999981
2728	ENSG00000119640	ACYP1	-0.72384	-0.0537357	0.469164	0.0365654	0.0191078	0.0331351	0.0879123	22	31	31	C2	Artery. Aorta (GTEx)	EpiXcan	0.998905	gtex_aor	0.999981
2729	ENSG00000173473	SMARCC1	-0.723739	-0.0253177	0.469226	0.130387	0.0756666	2.94505e-05	0.000121321	56	59	59	C2	Artery. Aorta (GTEx)	EpiXcan	0.998905	gtex_aor	0.999981
2730	ENSG00000136045	PWP1	-0.723353	-0.019344	0.469463	0.0865687	0.0402269	0.00275016	0.00863544	49	56	56	C2	Artery. Aorta (GTEx)	EpiXcan	0.998905	gtex_aor	0.999981
2731	ENSG00000165055	METTL2B	-0.723292	-0.0557096	0.469501	0.0208234	0.262987	4.23399e-18	6.64432e-17	14	16	16	C2	Artery. Aorta (GTEx)	EpiXcan	0.998905	gtex_aor	0.999981
2732	ENSG00000185551	NR2F2	-0.722985	-0.0310143	0.469689	0.0529781	0.011908	0.0992115	0.237476	75	95	95	C2	Artery. Aorta (GTEx)	EpiXcan	0.998905	gtex_aor	0.999981
2733	ENSG00000130332	LSM7	0.722897	0.0337453	0.469743	0.048798	0.162409	1.08555e-10	8.95431e-10	20	31	31	C2	Artery. Aorta (GTEx)	EpiXcan	0.998905	gtex_aor	0.999981
2734	ENSG00000103202	NME4	-0.722886	-0.0208574	0.46975	0.123281	0.25135	2.32708e-16	3.1595e-15	15	20	20	C2	Artery. Aorta (GTEx)	EpiXcan	0.998905	gtex_aor	0.999981
2735	ENSG00000112303	VNN2	0.72279	0.0434391	0.469809	0.026971	0.103383	8.08617e-07	4.12952e-06	19	21	21	C2	Artery. Aorta (GTEx)	EpiXcan	0.998905	gtex_aor	0.999981
2736	ENSG00000146085	MUT	0.722645	0.0165683	0.469898	0.184903	0.127961	6.43377e-09	4.37396e-08	82	90	90	C2	Artery. Aorta (GTEx)	EpiXcan	0.998905	gtex_aor	0.999981
2737	ENSG00000152465	NMT2	0.722044	0.0279366	0.470267	0.0491152	0.0265855	0.0151828	0.0427537	49	60	60	C2	Artery. Aorta (GTEx)	EpiXcan	0.998905	gtex_aor	0.999981
2738	ENSG00000123552	USP45	-0.721395	-0.0538257	0.470666	0.0207162	0.0538477	0.00046122	0.00162093	12	15	15	C2	Artery. Aorta (GTEx)	EpiXcan	0.998905	gtex_aor	0.999981
2739	ENSG00000042062	RIPOR3	-0.721346	-0.0723335	0.470697	0.0153408	0.0165319	0.0521291	0.133206	8	9	9	C2	Artery. Aorta (GTEx)	EpiXcan	0.998905	gtex_aor	0.999981
2740	ENSG00000172936	MYD88	0.721303	0.060902	0.470723	0.020666	0.0608387	0.000196191	0.000724804	6	7	7	C2	Artery. Aorta (GTEx)	EpiXcan	0.998905	gtex_aor	0.999981
2741	ENSG00000223891	OSER1-AS1	-0.720521	-0.0207095	0.471205	0.144675	0.241084	1.94558e-15	2.41011e-14	48	63	63	C2	Artery. Aorta (GTEx)	EpiXcan	0.998905	gtex_aor	0.999981
2742	ENSG00000161896	IP6K3	0.720309	0.0239426	0.471335	0.0738209	0.114149	1.89842e-07	1.06211e-06	58	68	68	C2	Artery. Aorta (GTEx)	EpiXcan	0.998905	gtex_aor	0.999981
2743	ENSG00000144908	ALDH1L1	0.719887	0.0529572	0.471595	0.0240607	0.0686684	6.38385e-05	0.000251014	8	11	11	C2	Artery. Aorta (GTEx)	EpiXcan	0.998905	gtex_aor	0.999981
2744	ENSG00000078142	PIK3C3	0.719745	0.0684497	0.471682	0.0155624	0.0412263	0.00207248	0.00662494	20	22	22	C2	Artery. Aorta (GTEx)	EpiXcan	0.998905	gtex_aor	0.999981
2745	ENSG00000168765	GSTM4	0.718937	0.0233364	0.47218	0.0645837	0.21288	1.54217e-14	1.78407e-13	16	18	18	C2	Artery. Aorta (GTEx)	EpiXcan	0.998905	gtex_aor	0.999981
2746	ENSG00000101247	NDUFAF5	0.718779	0.0236399	0.472277	0.109083	0.211535	2.919e-14	3.30851e-13	19	22	22	C2	Artery. Aorta (GTEx)	EpiXcan	0.998905	gtex_aor	0.999981
2747	ENSG00000123607	TTC21B	-0.718586	-0.100789	0.472396	0.00711942	0.0570373	0.000292081	0.00105267	5	7	7	C2	Artery. Aorta (GTEx)	EpiXcan	0.998905	gtex_aor	0.999981
2748	ENSG00000146067	FAM193B	0.717765	0.0577133	0.472902	0.0197127	0.0198897	0.0361225	0.095171	11	12	12	C2	Artery. Aorta (GTEx)	EpiXcan	0.998905	gtex_aor	0.999981
2749	ENSG00000134987	WDR36	0.717514	0.0694434	0.473057	0.0109112	0.145978	2.93706e-09	2.07641e-08	4	6	6	C2	Artery. Aorta (GTEx)	EpiXcan	0.998905	gtex_aor	0.999981
2750	ENSG00000120798	NR2C1	-0.717081	-0.0873118	0.473324	0.00914978	0.0787669	1.81408e-05	7.69267e-05	8	8	8	C2	Artery. Aorta (GTEx)	EpiXcan	0.998905	gtex_aor	0.999981
2751	ENSG00000172159	FRMD3	0.717041	0.0254475	0.473349	0.0760851	0.197415	1.69515e-12	1.64099e-11	21	21	21	C2	Artery. Aorta (GTEx)	EpiXcan	0.998905	gtex_aor	0.999981
2752	ENSG00000118900	UBN1	-0.71662	-0.0287611	0.473609	0.067857	0.135159	9.84029e-09	6.53747e-08	16	18	18	C2	Artery. Aorta (GTEx)	EpiXcan	0.998905	gtex_aor	0.999981
2753	ENSG00000148935	GAS2	-0.716023	-0.0483322	0.473977	0.0275778	0.110117	2.39123e-07	1.32198e-06	9	12	12	C2	Artery. Aorta (GTEx)	EpiXcan	0.998905	gtex_aor	0.999981
2754	ENSG00000244879	GABPB1-AS1	0.71599	0.0135708	0.473997	0.352795	0.530356	8.17893e-44	7.78835e-42	33	39	39	C2	Artery. Aorta (GTEx)	EpiXcan	0.998905	gtex_aor	0.999981
2755	ENSG00000179698	WDR97	-0.715758	-0.0272333	0.474141	0.0762145	0.2074	2.22359e-13	2.32282e-12	21	28	28	C2	Artery. Aorta (GTEx)	EpiXcan	0.998905	gtex_aor	0.999981
2756	ENSG00000181016	LSMEM1	-0.715421	-0.0610197	0.474349	0.014469	0.0855467	5.00421e-06	2.29993e-05	10	15	15	C2	Artery. Aorta (GTEx)	EpiXcan	0.998905	gtex_aor	0.999981
2757	ENSG00000116641	DOCK7	0.715407	0.0417056	0.474358	0.0359425	0.0197509	0.0339466	0.0898609	29	33	33	C2	Artery. Aorta (GTEx)	EpiXcan	0.998905	gtex_aor	0.999981
2758	ENSG00000050165	DKK3	0.714967	0.016255	0.47463	0.201455	0.380613	8.12412e-27	2.34908e-25	45	49	49	C2	Artery. Aorta (GTEx)	EpiXcan	0.998905	gtex_aor	0.999981
2759	ENSG00000187098	MITF	0.714957	0.0347024	0.474636	0.0378327	0.0776339	2.40372e-05	0.00010026	19	22	22	C2	Artery. Aorta (GTEx)	EpiXcan	0.998905	gtex_aor	0.999981
2760	ENSG00000205362	MT1A	-0.714619	-0.035304	0.474845	0.0640873	0.133311	1.08712e-08	7.18822e-08	34	48	48	C2	Artery. Aorta (GTEx)	EpiXcan	0.998905	gtex_aor	0.999981
2761	ENSG00000089356	FXYD3	0.714505	0.0935231	0.474915	0.00775134	0.0149515	0.0673695	0.167711	3	4	4	C2	Artery. Aorta (GTEx)	EpiXcan	0.998905	gtex_aor	0.999981
2762	ENSG00000177839	PCDHB9	0.714161	0.0190691	0.475128	0.180147	0.282131	3.71033e-19	6.2726e-18	58	78	78	C2	Artery. Aorta (GTEx)	EpiXcan	0.998905	gtex_aor	0.999981
2763	ENSG00000160336	ZNF761	-0.713356	-0.0301277	0.475626	0.0703493	0.185297	1.01453e-11	9.19782e-11	29	38	38	C2	Artery. Aorta (GTEx)	EpiXcan	0.998905	gtex_aor	0.999981
2764	ENSG00000205683	DPF3	-0.713281	-0.0485419	0.475672	0.0230661	0.0823239	6.13414e-06	2.78604e-05	2	3	3	C2	Artery. Aorta (GTEx)	EpiXcan	0.998905	gtex_aor	0.999981
2765	ENSG00000115364	MRPL19	-0.713215	-0.0162054	0.475713	0.21129	0.389539	2.69597e-27	8.11575e-26	30	38	38	C2	Artery. Aorta (GTEx)	EpiXcan	0.998905	gtex_aor	0.999981
2766	ENSG00000139537	CCDC65	0.713079	0.0315692	0.475797	0.0733593	0.170418	8.05419e-11	6.75509e-10	43	50	50	C2	Artery. Aorta (GTEx)	EpiXcan	0.998905	gtex_aor	0.999981
2767	ENSG00000021300	PLEKHB1	0.712719	0.114768	0.47602	0.00387561	0.0155963	0.0617779	0.154865	3	3	3	C2	Artery. Aorta (GTEx)	EpiXcan	0.998905	gtex_aor	0.999981
2768	ENSG00000131966	ACTR10	-0.712225	-0.0250911	0.476325	0.0758092	0.196116	1.61134e-12	1.56201e-11	23	26	26	C2	Artery. Aorta (GTEx)	EpiXcan	0.998905	gtex_aor	0.999981
2769	ENSG00000006118	TMEM132A	0.712178	0.0976786	0.476354	0.00608978	0.0123174	0.0931458	0.224307	5	5	5	C2	Artery. Aorta (GTEx)	EpiXcan	0.998905	gtex_aor	0.999981
2770	ENSG00000205763	RP9P	-0.71216	-0.023152	0.476365	0.0933373	0.192669	8.23906e-13	8.19107e-12	10	10	10	C2	Artery. Aorta (GTEx)	EpiXcan	0.998905	gtex_aor	0.999981
2771	ENSG00000175221	MED16	0.711419	0.0537674	0.476825	0.0360519	0.0376563	0.00350672	0.0108792	22	29	29	C2	Artery. Aorta (GTEx)	EpiXcan	0.998905	gtex_aor	0.999981
2772	ENSG00000197467	COL13A1	0.711376	0.0872939	0.476851	0.00854974	0.0124	0.0863277	0.209649	9	11	11	C2	Artery. Aorta (GTEx)	EpiXcan	0.998905	gtex_aor	0.999981
2773	ENSG00000180479	ZNF571	0.711196	0.0396045	0.476963	0.0308101	0.0712809	2.89248e-05	0.000119261	14	15	15	C2	Artery. Aorta (GTEx)	EpiXcan	0.998905	gtex_aor	0.999981
2774	ENSG00000018280	SLC11A1	0.710659	0.182595	0.477295	0.00204573	0.0104057	0.123396	0.287499	3	4	4	C2	Artery. Aorta (GTEx)	EpiXcan	0.998905	gtex_aor	0.999981
2775	ENSG00000197894	ADH5	0.710578	0.0406848	0.477346	0.0454996	0.0850867	8.90426e-06	3.94811e-05	22	25	25	C2	Artery. Aorta (GTEx)	EpiXcan	0.998905	gtex_aor	0.999981
2776	ENSG00000164040	PGRMC2	-0.710505	-0.0398904	0.477391	0.0370205	0.0979588	9.87711e-07	4.98901e-06	6	6	6	C2	Artery. Aorta (GTEx)	EpiXcan	0.998905	gtex_aor	0.999981
2777	ENSG00000145685	LHFPL2	-0.710414	-0.0456456	0.477448	0.0219591	0.0503488	0.000737804	0.00251529	14	18	18	C2	Artery. Aorta (GTEx)	EpiXcan	0.998905	gtex_aor	0.999981
2778	ENSG00000241644	INMT	-0.709756	-0.0485676	0.477855	0.070473	0.162397	2.97582e-10	2.34283e-09	16	21	21	C2	Artery. Aorta (GTEx)	EpiXcan	0.998905	gtex_aor	0.999981
2779	ENSG00000175832	ETV4	-0.709592	-0.0195308	0.477957	0.113003	0.269208	1.90955e-17	2.84966e-16	46	55	55	C2	Artery. Aorta (GTEx)	EpiXcan	0.998905	gtex_aor	0.999981
2780	ENSG00000184110	EIF3C	0.709563	0.0308075	0.477975	0.0685711	0.0589102	0.00025199	0.000917388	39	51	51	C2	Artery. Aorta (GTEx)	EpiXcan	0.998905	gtex_aor	0.999981
2781	ENSG00000162368	CMPK1	-0.708748	-0.0311515	0.478481	0.058525	0.167146	9.39889e-11	7.80805e-10	12	14	14	C2	Artery. Aorta (GTEx)	EpiXcan	0.998905	gtex_aor	0.999981
2782	ENSG00000127955	GNAI1	-0.708746	-0.0522885	0.478482	0.034692	0.0169809	0.0531967	0.135563	19	22	22	C2	Artery. Aorta (GTEx)	EpiXcan	0.998905	gtex_aor	0.999981
2783	ENSG00000188629	ZNF177	0.708121	0.0343641	0.47887	0.0566372	0.0796691	1.4592e-05	6.27953e-05	7	10	10	C2	Artery. Aorta (GTEx)	EpiXcan	0.998905	gtex_aor	0.999981
2784	ENSG00000258429	PDF	0.708083	0.0269715	0.478894	0.0748115	0.233846	2.19891e-15	2.71192e-14	12	15	15	C2	Artery. Aorta (GTEx)	EpiXcan	0.998905	gtex_aor	0.999981
2785	ENSG00000066697	MSANTD3	0.707734	0.0725199	0.47911	0.0106763	0.0480696	0.000835721	0.00282776	20	23	23	C2	Artery. Aorta (GTEx)	EpiXcan	0.998905	gtex_aor	0.999981
2786	ENSG00000050393	MCUR1	-0.707437	-0.0842403	0.479295	0.00937104	0.044168	0.0015101	0.00494233	12	15	15	C2	Artery. Aorta (GTEx)	EpiXcan	0.998905	gtex_aor	0.999981
2787	ENSG00000169660	HEXDC	-0.707382	-0.0191235	0.479329	0.185541	0.375131	8.72135e-26	2.34772e-24	49	62	62	C2	Artery. Aorta (GTEx)	EpiXcan	0.998905	gtex_aor	0.999981
2788	ENSG00000151657	KIN	0.707361	0.0366789	0.479342	0.0482321	0.116228	1.29579e-07	7.44599e-07	13	17	17	C2	Artery. Aorta (GTEx)	EpiXcan	0.998905	gtex_aor	0.999981
2789	ENSG00000167468	GPX4	0.707171	0.114779	0.47946	0.00926103	0.182715	1.24534e-11	1.12105e-10	12	18	18	C2	Artery. Aorta (GTEx)	EpiXcan	0.998905	gtex_aor	0.999981
2790	ENSG00000184292	TACSTD2	-0.706551	-0.0276047	0.479846	0.0780153	0.129434	2.44688e-08	1.54355e-07	23	26	26	C2	Artery. Aorta (GTEx)	EpiXcan	0.998905	gtex_aor	0.999981
2791	ENSG00000149256	TENM4	0.705798	0.0183535	0.480314	0.148744	0.417918	9.10126e-31	3.49998e-29	8	11	11	C2	Artery. Aorta (GTEx)	EpiXcan	0.998905	gtex_aor	0.999981
2792	ENSG00000105185	PDCD5	0.705752	0.0276337	0.480343	0.189079	0.265779	7.36154e-19	1.21949e-17	29	37	37	C2	Artery. Aorta (GTEx)	EpiXcan	0.998905	gtex_aor	0.999981
2793	ENSG00000119969	HELLS	0.705536	0.0554684	0.480477	0.015958	0.060832	0.000206893	0.00076213	10	10	10	C2	Artery. Aorta (GTEx)	EpiXcan	0.998905	gtex_aor	0.999981
2794	ENSG00000090006	LTBP4	-0.705148	-0.0142668	0.480718	0.0816893	0.0505683	0.000610158	0.00210421	42	58	58	C2	Artery. Aorta (GTEx)	EpiXcan	0.998905	gtex_aor	0.999981
2795	ENSG00000100038	TOP3B	-0.705006	-0.0253094	0.480806	0.0892845	0.218398	6.87859e-14	7.56969e-13	25	35	35	C2	Artery. Aorta (GTEx)	EpiXcan	0.998905	gtex_aor	0.999981
2796	ENSG00000169756	LIMS1	0.704801	0.0352819	0.480934	0.0497232	0.127243	3.54324e-08	2.18214e-07	39	57	57	C2	Artery. Aorta (GTEx)	EpiXcan	0.998905	gtex_aor	0.999981
2797	ENSG00000261098	AP000766.1	-0.704674	-0.0514879	0.481013	0.0161322	0.043243	0.00174893	0.00565916	32	36	36	C2	Artery. Aorta (GTEx)	EpiXcan	0.998905	gtex_aor	0.999981
2798	ENSG00000196922	ZNF252P	-0.704495	-0.0340819	0.481124	0.0429484	0.126723	2.82968e-08	1.76988e-07	12	14	14	C2	Artery. Aorta (GTEx)	EpiXcan	0.998905	gtex_aor	0.999981
2799	ENSG00000048471	SNX29	-0.704127	-0.0301826	0.481354	0.0557129	0.0107209	0.120595	0.281677	24	30	30	C2	Artery. Aorta (GTEx)	EpiXcan	0.998905	gtex_aor	0.999981
2800	ENSG00000182134	TDRKH	-0.70397	-0.022448	0.481451	0.0862189	0.153398	4.87415e-10	3.75293e-09	34	39	39	C2	Artery. Aorta (GTEx)	EpiXcan	0.998905	gtex_aor	0.999981
2801	ENSG00000060491	OGFR	-0.703872	-0.0792797	0.481512	0.0118587	0.0298052	0.00864261	0.0252936	4	5	5	C2	Artery. Aorta (GTEx)	EpiXcan	0.998905	gtex_aor	0.999981
2802	ENSG00000173193	PARP14	0.70351	0.0182558	0.481738	0.209352	0.223225	2.60092e-14	2.95997e-13	67	72	72	C2	Artery. Aorta (GTEx)	EpiXcan	0.998905	gtex_aor	0.999981
2803	ENSG00000175279	CENPS	0.703372	0.0303642	0.481824	0.0743335	0.0918152	2.75688e-06	1.30816e-05	24	29	29	C2	Artery. Aorta (GTEx)	EpiXcan	0.998905	gtex_aor	0.999981
2804	ENSG00000135968	GCC2	0.702989	0.0238438	0.482063	0.105979	0.15982	3.98787e-10	3.09951e-09	84	97	97	C2	Artery. Aorta (GTEx)	EpiXcan	0.998905	gtex_aor	0.999981
2805	ENSG00000154556	SORBS2	-0.702835	-0.0335282	0.482159	0.0534825	0.0859056	2.94309e-06	1.39133e-05	25	31	31	C2	Artery. Aorta (GTEx)	EpiXcan	0.998905	gtex_aor	0.999981
2806	ENSG00000104805	NUCB1	0.702829	0.0250195	0.482162	0.105583	0.123341	2.27857e-08	1.44128e-07	25	28	28	C2	Artery. Aorta (GTEx)	EpiXcan	0.998905	gtex_aor	0.999981
2807	ENSG00000157306	ZFHX2-AS1	-0.701395	-0.0412427	0.483056	0.0394055	0.0626487	0.000161761	0.000605128	12	15	15	C2	Artery. Aorta (GTEx)	EpiXcan	0.998905	gtex_aor	0.999981
2808	ENSG00000161016	RPL8	-0.700789	-0.0309158	0.483435	0.0771258	0.335797	1.75136e-22	3.73144e-21	18	26	26	C2	Artery. Aorta (GTEx)	EpiXcan	0.998905	gtex_aor	0.999981
2809	ENSG00000144034	TPRKB	-0.700577	-0.0356862	0.483567	0.0382846	0.136375	8.05736e-09	5.41204e-08	10	12	12	C2	Artery. Aorta (GTEx)	EpiXcan	0.998905	gtex_aor	0.999981
2810	ENSG00000184979	USP18	-0.700318	-0.0612129	0.483729	0.00708676	0.0166295	0.0534132	0.135991	4	10	10	C2	Artery. Aorta (GTEx)	EpiXcan	0.998905	gtex_aor	0.999981
2811	ENSG00000133872	SARAF	0.70027	0.0250778	0.483759	0.0673817	0.0602951	0.000193971	0.000717929	36	40	40	C2	Artery. Aorta (GTEx)	EpiXcan	0.998905	gtex_aor	0.999981
2812	ENSG00000168309	FAM107A	-0.700011	-0.0419665	0.483921	0.0351512	0.0739258	3.55817e-05	0.000145084	21	22	22	C2	Artery. Aorta (GTEx)	EpiXcan	0.998905	gtex_aor	0.999981
2813	ENSG00000078814	MYH7B	-0.69962	-0.0204484	0.484165	0.140475	0.228122	1.09292e-14	1.28237e-13	48	55	55	C2	Artery. Aorta (GTEx)	EpiXcan	0.998905	gtex_aor	0.999981
2814	ENSG00000127951	FGL2	-0.698713	-0.0297057	0.484732	0.0599379	0.103228	8.77944e-07	4.46078e-06	10	11	11	C2	Artery. Aorta (GTEx)	EpiXcan	0.998905	gtex_aor	0.999981
2815	ENSG00000145882	PCYOX1L	0.698695	0.0274955	0.484743	0.0770617	0.151957	8.75231e-10	6.50982e-09	12	15	15	C2	Artery. Aorta (GTEx)	EpiXcan	0.998905	gtex_aor	0.999981
2816	ENSG00000164649	CDCA7L	0.698567	0.0141104	0.484822	0.28554	0.408613	5.3302e-29	1.81098e-27	41	49	49	C2	Artery. Aorta (GTEx)	EpiXcan	0.998905	gtex_aor	0.999981
2817	ENSG00000175376	EIF1AD	0.698562	0.0947513	0.484826	0.00647971	0.0167872	0.0538446	0.13694	13	18	18	C2	Artery. Aorta (GTEx)	EpiXcan	0.998905	gtex_aor	0.999981
2818	ENSG00000138029	HADHB	-0.698427	-0.0438905	0.48491	0.0283772	0.0265732	0.0152707	0.0429666	22	24	24	C2	Artery. Aorta (GTEx)	EpiXcan	0.998905	gtex_aor	0.999981
2819	ENSG00000037757	MRI1	0.698284	0.0281919	0.485	0.0656526	0.459741	2.06359e-34	1.02798e-32	13	20	20	C2	Artery. Aorta (GTEx)	EpiXcan	0.998905	gtex_aor	0.999981
2820	ENSG00000272240	AC004908.1	-0.697489	-0.019956	0.485497	0.139707	0.548359	1.23468e-45	1.40512e-43	5	10	10	C2	Artery. Aorta (GTEx)	EpiXcan	0.998905	gtex_aor	0.999981
2821	ENSG00000167799	NUDT8	0.697387	0.0311467	0.485561	0.0294173	0.0785823	1.22155e-05	5.31199e-05	20	26	26	C2	Artery. Aorta (GTEx)	EpiXcan	0.998905	gtex_aor	0.999981
2822	ENSG00000099219	ERMP1	0.697362	0.16286	0.485576	0.00193711	0.0133052	0.0870014	0.211138	7	11	11	C2	Artery. Aorta (GTEx)	EpiXcan	0.998905	gtex_aor	0.999981
2823	ENSG00000219438	FAM19A5	0.696883	0.029868	0.485876	0.0570847	0.11842	3.42073e-08	2.11313e-07	74	88	88	C2	Artery. Aorta (GTEx)	EpiXcan	0.998905	gtex_aor	0.999981
2824	ENSG00000175575	PAAF1	0.696472	0.0258559	0.486134	0.0580916	0.341523	9.58044e-24	2.20934e-22	2	3	3	C2	Artery. Aorta (GTEx)	EpiXcan	0.998905	gtex_aor	0.999981
2825	ENSG00000168275	COA6	0.696086	0.0225388	0.486375	0.0980654	0.151069	1.11592e-09	8.20415e-09	24	25	25	C2	Artery. Aorta (GTEx)	EpiXcan	0.998905	gtex_aor	0.999981
2826	ENSG00000160961	ZNF333	-0.696007	-0.0225901	0.486424	0.124889	0.253754	4.73746e-17	6.8366e-16	16	20	20	C2	Artery. Aorta (GTEx)	EpiXcan	0.998905	gtex_aor	0.999981
2827	ENSG00000018625	ATP1A2	-0.695826	-0.0921548	0.486538	0.00873258	0.0401345	0.00274552	0.00862278	5	10	10	C2	Artery. Aorta (GTEx)	EpiXcan	0.998905	gtex_aor	0.999981
2828	ENSG00000118600	TMEM5	-0.695812	-0.0220075	0.486546	0.136083	0.162504	3.02457e-10	2.37854e-09	52	58	58	C2	Artery. Aorta (GTEx)	EpiXcan	0.998905	gtex_aor	0.999981
2829	ENSG00000108946	PRKAR1A	0.695654	0.0306501	0.486645	0.0761141	0.105125	5.80565e-07	3.0369e-06	25	31	31	C2	Artery. Aorta (GTEx)	EpiXcan	0.998905	gtex_aor	0.999981
2830	ENSG00000115594	IL1R1	-0.695642	-0.0200951	0.486653	0.133967	0.1652	8.00462e-11	6.72561e-10	28	33	33	C2	Artery. Aorta (GTEx)	EpiXcan	0.998905	gtex_aor	0.999981
2831	ENSG00000170558	CDH2	0.695199	0.0269121	0.48693	0.050374	0.112795	1.85804e-07	1.04077e-06	37	43	43	C2	Artery. Aorta (GTEx)	EpiXcan	0.998905	gtex_aor	0.999981
2832	ENSG00000260025	AC009414.2	0.695117	0.0901412	0.486982	0.00790542	0.0226176	0.0248092	0.0674199	3	4	4	C2	Artery. Aorta (GTEx)	EpiXcan	0.998905	gtex_aor	0.999981
2833	ENSG00000269430	LRRC3DN	0.695061	0.0263458	0.487017	0.0756087	0.123124	3.27223e-08	2.03006e-07	26	29	29	C2	Artery. Aorta (GTEx)	EpiXcan	0.998905	gtex_aor	0.999981
2834	ENSG00000198496	NBR2	-0.694378	-0.0149235	0.487445	0.242735	0.58792	4.77687e-53	9.55238e-51	55	72	72	C2	Artery. Aorta (GTEx)	EpiXcan	0.998905	gtex_aor	0.999981
2835	ENSG00000100033	PRODH	-0.69433	-0.262967	0.487476	0.00180677	0.160621	2.7528e-10	2.17582e-09	5	12	12	C2	Artery. Aorta (GTEx)	EpiXcan	0.998905	gtex_aor	0.999981
2836	ENSG00000235652	AL356599.1	-0.694303	-0.0204281	0.487492	0.113488	0.198919	9.45708e-13	9.36873e-12	20	20	20	C2	Artery. Aorta (GTEx)	EpiXcan	0.998905	gtex_aor	0.999981
2837	ENSG00000109265	KIAA1211	-0.694274	-0.0531851	0.48751	0.0206578	0.0510007	0.000565166	0.00195967	13	13	13	C2	Artery. Aorta (GTEx)	EpiXcan	0.998905	gtex_aor	0.999981
2838	ENSG00000167632	TRAPPC9	0.693986	0.0302168	0.487691	0.0699962	0.103195	5.89377e-07	3.07725e-06	41	45	45	C2	Artery. Aorta (GTEx)	EpiXcan	0.998905	gtex_aor	0.999981
2839	ENSG00000146963	LUC7L2	-0.693106	-0.0757814	0.488243	0.0118723	0.0381246	0.00296818	0.00929082	13	15	15	C2	Artery. Aorta (GTEx)	EpiXcan	0.998905	gtex_aor	0.999981
2840	ENSG00000058729	RIOK2	-0.692957	-0.0424256	0.488336	0.0261163	0.134919	9.40903e-09	6.26582e-08	5	10	10	C2	Artery. Aorta (GTEx)	EpiXcan	0.998905	gtex_aor	0.999981
2841	ENSG00000167186	COQ7	0.692956	0.0451368	0.488337	0.0367948	0.15051	1.444e-09	1.05277e-08	13	20	20	C2	Artery. Aorta (GTEx)	EpiXcan	0.998905	gtex_aor	0.999981
2842	ENSG00000160345	C9orf116	0.692658	0.135857	0.488524	0.00420599	0.0713623	3.12764e-05	0.000128352	2	3	3	C2	Artery. Aorta (GTEx)	EpiXcan	0.998905	gtex_aor	0.999981
2843	ENSG00000133460	SLC2A11	-0.692411	-0.0228881	0.488679	0.170466	0.203368	1.45805e-13	1.55326e-12	43	58	58	C2	Artery. Aorta (GTEx)	EpiXcan	0.998905	gtex_aor	0.999981
2844	ENSG00000177731	FLII	0.692161	0.0306636	0.488836	0.0497143	0.160144	2.32544e-10	1.85691e-09	14	22	22	C2	Artery. Aorta (GTEx)	EpiXcan	0.998905	gtex_aor	0.999981
2845	ENSG00000178467	P4HTM	-0.691771	-0.0434669	0.489081	0.0286214	0.105559	5.2289e-07	2.74959e-06	9	12	12	C2	Artery. Aorta (GTEx)	EpiXcan	0.998905	gtex_aor	0.999981
2846	ENSG00000197548	ATG7	0.69156	0.0302433	0.489214	0.0697356	0.13217	1.11667e-08	7.36969e-08	31	37	37	C2	Artery. Aorta (GTEx)	EpiXcan	0.998905	gtex_aor	0.999981
2847	ENSG00000162066	AMDHD2	0.691426	0.0441031	0.489298	0.0377743	0.0910507	3.84403e-06	1.79124e-05	23	29	29	C2	Artery. Aorta (GTEx)	EpiXcan	0.998905	gtex_aor	0.999981
2848	ENSG00000169359	SLC33A1	-0.691415	-0.0281408	0.489305	0.0888514	0.0977173	1.02422e-06	5.15534e-06	30	32	32	C2	Artery. Aorta (GTEx)	EpiXcan	0.998905	gtex_aor	0.999981
2849	ENSG00000113140	SPARC	0.690945	0.0318615	0.4896	0.0687105	0.266402	1.6479e-17	2.47238e-16	14	16	16	C2	Artery. Aorta (GTEx)	EpiXcan	0.998905	gtex_aor	0.999981
2850	ENSG00000116783	TNNI3K	0.69077	0.0187897	0.48971	0.0906466	0.239083	1.00946e-17	1.54263e-16	33	41	41	C2	Artery. Aorta (GTEx)	EpiXcan	0.998905	gtex_aor	0.999981
2851	ENSG00000012124	CD22	-0.690277	-0.0322735	0.49002	0.0532226	0.136211	6.37e-09	4.33271e-08	21	25	25	C2	Artery. Aorta (GTEx)	EpiXcan	0.998905	gtex_aor	0.999981
2852	ENSG00000241258	CRCP	-0.690113	-0.0441041	0.490123	0.0336462	0.0633873	0.000126149	0.000478418	36	43	43	C2	Artery. Aorta (GTEx)	EpiXcan	0.998905	gtex_aor	0.999981
2853	ENSG00000113916	BCL6	-0.689597	-0.0742444	0.490447	0.0114908	0.0213244	0.0300308	0.0803616	5	6	6	C2	Artery. Aorta (GTEx)	EpiXcan	0.998905	gtex_aor	0.999981
2854	ENSG00000104888	SLC17A7	-0.689337	-0.0317814	0.490611	0.0383759	0.141411	5.21769e-09	3.59372e-08	16	24	24	C2	Artery. Aorta (GTEx)	EpiXcan	0.998905	gtex_aor	0.999981
2855	ENSG00000196421	C20orf204	-0.688784	-0.0539802	0.490959	0.0176436	0.0226816	0.0229863	0.0628057	21	24	24	C2	Artery. Aorta (GTEx)	EpiXcan	0.998905	gtex_aor	0.999981
2856	ENSG00000188522	FAM83G	0.688736	0.0435987	0.490989	0.0519167	0.0503377	0.000738593	0.00251737	49	58	58	C2	Artery. Aorta (GTEx)	EpiXcan	0.998905	gtex_aor	0.999981
2857	ENSG00000121864	ZNF639	-0.688625	-0.053886	0.49106	0.0203835	0.0147614	0.0659147	0.164499	9	12	12	C2	Artery. Aorta (GTEx)	EpiXcan	0.998905	gtex_aor	0.999981
2858	ENSG00000038002	AGA	0.688564	0.0164011	0.491097	0.16735	0.500842	1.13292e-38	7.92932e-37	30	35	35	C2	Artery. Aorta (GTEx)	EpiXcan	0.998905	gtex_aor	0.999981
2859	ENSG00000147439	BIN3	-0.688241	-0.0252196	0.491301	0.0914275	0.146024	2.25301e-09	1.61649e-08	26	33	33	C2	Artery. Aorta (GTEx)	EpiXcan	0.998905	gtex_aor	0.999981
2860	ENSG00000134440	NARS	0.688188	0.0338623	0.491334	0.038095	0.107962	3.51824e-07	1.90221e-06	7	10	10	C2	Artery. Aorta (GTEx)	EpiXcan	0.998905	gtex_aor	0.999981
2861	ENSG00000143850	PLEKHA6	-0.687704	-0.0263338	0.491639	0.0169363	0.106807	5.26292e-07	2.76644e-06	23	32	32	C2	Artery. Aorta (GTEx)	EpiXcan	0.998905	gtex_aor	0.999981
2862	ENSG00000174628	IQCK	0.687655	0.0355498	0.49167	0.0850092	0.0879741	3.16455e-06	1.48849e-05	43	57	57	C2	Artery. Aorta (GTEx)	EpiXcan	0.998905	gtex_aor	0.999981
2863	ENSG00000152284	TCF7L1	-0.686054	-0.0282016	0.492679	0.0811891	0.261138	3.10183e-17	4.56087e-16	11	15	15	C2	Artery. Aorta (GTEx)	EpiXcan	0.998905	gtex_aor	0.999981
2864	ENSG00000245573	BDNF-AS	0.686021	0.897424	0.4927	7.48845e-05	0.0663936	8.03701e-05	0.000312506	1	4	4	C2	Artery. Aorta (GTEx)	EpiXcan	0.998905	gtex_aor	0.999981
2865	ENSG00000259207	ITGB3	-0.685249	-0.0399854	0.493187	0.0365867	0.104543	4.95747e-07	2.61768e-06	8	9	9	C2	Artery. Aorta (GTEx)	EpiXcan	0.998905	gtex_aor	0.999981
2866	ENSG00000198467	TPM2	-0.685201	-0.0348359	0.493217	0.039793	0.0334344	0.0060243	0.0180188	17	20	20	C2	Artery. Aorta (GTEx)	EpiXcan	0.998905	gtex_aor	0.999981
2867	ENSG00000135956	TMEM127	0.68504	0.193217	0.493319	0.00168404	0.0110568	0.119124	0.278707	4	7	7	C2	Artery. Aorta (GTEx)	EpiXcan	0.998905	gtex_aor	0.999981
2868	ENSG00000230606	AC159540.1	0.685002	0.0131347	0.493343	0.391715	0.54315	4.49522e-44	4.52692e-42	21	24	24	C2	Artery. Aorta (GTEx)	EpiXcan	0.998905	gtex_aor	0.999981
2869	ENSG00000118579	MED28	0.684965	0.0373416	0.493366	0.0411047	0.140475	4.06273e-09	2.82936e-08	13	18	18	C2	Artery. Aorta (GTEx)	EpiXcan	0.998905	gtex_aor	0.999981
2870	ENSG00000007520	TSR3	0.684256	0.0969756	0.493814	0.00534591	0.0199133	0.0314531	0.0837992	3	4	4	C2	Artery. Aorta (GTEx)	EpiXcan	0.998905	gtex_aor	0.999981
2871	ENSG00000111540	RAB5B	0.684189	0.0510965	0.493856	0.0241889	0.0248464	0.0182024	0.0505752	21	22	22	C2	Artery. Aorta (GTEx)	EpiXcan	0.998905	gtex_aor	0.999981
2872	ENSG00000015676	NUDCD3	0.683841	0.0203728	0.494075	0.108823	0.244568	6.42559e-16	8.3748e-15	31	37	37	C2	Artery. Aorta (GTEx)	EpiXcan	0.998905	gtex_aor	0.999981
2873	ENSG00000180340	FZD2	-0.683361	-0.0913412	0.494379	0.0075282	0.070865	4.33473e-05	0.000174662	9	10	10	C2	Artery. Aorta (GTEx)	EpiXcan	0.998905	gtex_aor	0.999981
2874	ENSG00000205578	POM121B	0.683062	0.0273815	0.494568	0.0775724	0.0783853	1.49e-05	6.40177e-05	44	53	53	C2	Artery. Aorta (GTEx)	EpiXcan	0.998905	gtex_aor	0.999981
2875	ENSG00000120314	WDR55	0.682951	0.0711151	0.494638	0.00975588	0.039919	0.00216988	0.00692364	3	3	3	C2	Artery. Aorta (GTEx)	EpiXcan	0.998905	gtex_aor	0.999981
2876	ENSG00000159176	CSRP1	0.682449	0.041386	0.494955	0.0329225	0.0189794	0.0403992	0.105564	20	24	24	C2	Artery. Aorta (GTEx)	EpiXcan	0.998905	gtex_aor	0.999981
2877	ENSG00000011454	RABGAP1	0.682019	0.0494373	0.495227	0.0252983	0.0690611	6.1638e-05	0.000242703	6	6	6	C2	Artery. Aorta (GTEx)	EpiXcan	0.998905	gtex_aor	0.999981
2878	ENSG00000204267	TAP2	0.682018	0.025697	0.495228	0.0793367	0.179596	1.62523e-11	1.44904e-10	9	10	10	C2	Artery. Aorta (GTEx)	EpiXcan	0.998905	gtex_aor	0.999981
2879	ENSG00000148362	PAXX	0.681924	0.040767	0.495287	0.0422066	0.134252	1.06474e-08	7.05023e-08	14	18	18	C2	Artery. Aorta (GTEx)	EpiXcan	0.998905	gtex_aor	0.999981
2880	ENSG00000144401	METTL21A	-0.681703	-0.0301124	0.495427	0.0888822	0.0869096	6.06943e-06	2.76023e-05	61	69	69	C2	Artery. Aorta (GTEx)	EpiXcan	0.998905	gtex_aor	0.999981
2881	ENSG00000130300	PLVAP	-0.681647	-0.045904	0.495462	0.0306791	0.100127	1.19949e-06	6.00089e-06	9	11	11	C2	Artery. Aorta (GTEx)	EpiXcan	0.998905	gtex_aor	0.999981
2882	ENSG00000167641	PPP1R14A	0.681512	0.120279	0.495548	0.00308055	0.0307014	0.00744546	0.0220018	13	20	20	C2	Artery. Aorta (GTEx)	EpiXcan	0.998905	gtex_aor	0.999981
2883	ENSG00000129596	CDO1	0.681155	0.0171955	0.495773	0.163421	0.196939	1.43151e-12	1.39932e-11	88	105	105	C2	Artery. Aorta (GTEx)	EpiXcan	0.998905	gtex_aor	0.999981
2884	ENSG00000070081	NUCB2	0.680965	0.124033	0.495894	0.00394787	0.0124936	0.0962505	0.230863	5	8	8	C2	Artery. Aorta (GTEx)	EpiXcan	0.998905	gtex_aor	0.999981
2885	ENSG00000130529	TRPM4	-0.680838	-0.0194313	0.495974	0.13261	0.305383	6.14958e-21	1.20226e-19	36	40	40	C2	Artery. Aorta (GTEx)	EpiXcan	0.998905	gtex_aor	0.999981
2886	ENSG00000269973	AC010969.2	0.680626	0.0255092	0.496108	0.100954	0.167959	5.65791e-11	4.80871e-10	70	86	86	C2	Artery. Aorta (GTEx)	EpiXcan	0.998905	gtex_aor	0.999981
2887	ENSG00000066248	NGEF	-0.680034	-0.018064	0.496483	0.148571	0.437929	1.25909e-33	5.81676e-32	6	13	13	C2	Artery. Aorta (GTEx)	EpiXcan	0.998905	gtex_aor	0.999981
2888	ENSG00000179262	RAD23A	-0.679218	-2.12884	0.497	1.57359e-05	0.0144872	0.0674166	0.167798	1	2	2	C2	Artery. Aorta (GTEx)	EpiXcan	0.998905	gtex_aor	0.999981
2889	ENSG00000145335	SNCA	0.678629	0.083026	0.497373	0.00749963	0.0669297	9.2454e-05	0.000356619	4	6	6	C2	Artery. Aorta (GTEx)	EpiXcan	0.998905	gtex_aor	0.999981
2890	ENSG00000158445	KCNB1	-0.678513	-0.115481	0.497447	0.00468157	0.0304148	0.00892591	0.0260519	4	6	6	C2	Artery. Aorta (GTEx)	EpiXcan	0.998905	gtex_aor	0.999981
2891	ENSG00000154309	DISP1	0.67816	0.0440455	0.49767	0.0170318	0.0198567	0.0351191	0.0927016	18	21	21	C2	Artery. Aorta (GTEx)	EpiXcan	0.998905	gtex_aor	0.999981
2892	ENSG00000186448	ZNF197	-0.677939	-0.0421867	0.49781	0.0289595	0.108149	4.2447e-07	2.26179e-06	10	12	12	C2	Artery. Aorta (GTEx)	EpiXcan	0.998905	gtex_aor	0.999981
2893	ENSG00000171310	CHST11	-0.677518	-0.0265329	0.498078	0.0517143	0.0783752	1.70477e-05	7.26434e-05	24	31	31	C2	Artery. Aorta (GTEx)	EpiXcan	0.998905	gtex_aor	0.999981
2894	ENSG00000120137	PANK3	0.677394	0.0369901	0.498156	0.0403613	0.0157827	0.0604389	0.151889	33	39	39	C2	Artery. Aorta (GTEx)	EpiXcan	0.998905	gtex_aor	0.999981
2895	ENSG00000132376	INPP5K	0.676725	0.0296098	0.498581	0.0646152	0.0920236	2.68741e-06	1.2778e-05	13	17	17	C2	Artery. Aorta (GTEx)	EpiXcan	0.998905	gtex_aor	0.999981
2896	ENSG00000214331	AC009053.1	0.675663	0.0436377	0.499255	0.0339927	0.0132848	0.0877858	0.212857	14	17	17	C2	Artery. Aorta (GTEx)	EpiXcan	0.998905	gtex_aor	0.999981
2897	ENSG00000115339	GALNT3	0.675293	0.0247238	0.49949	0.113703	0.046983	0.000970407	0.00325671	66	79	79	C2	Artery. Aorta (GTEx)	EpiXcan	0.998905	gtex_aor	0.999981
2898	ENSG00000203666	EFCAB2	-0.675079	-0.420558	0.499626	0.000297163	0.430424	2.80348e-33	1.26184e-31	6	12	12	C2	Artery. Aorta (GTEx)	EpiXcan	0.998905	gtex_aor	0.999981
2899	ENSG00000162836	ACP6	-0.675005	-0.0163941	0.499672	0.221928	0.460762	4.77619e-34	2.32143e-32	33	40	40	C2	Artery. Aorta (GTEx)	EpiXcan	0.998905	gtex_aor	0.999981
2900	ENSG00000002933	TMEM176A	0.675004	0.0411591	0.499673	0.0271383	0.0266197	0.0143296	0.0404896	20	26	26	C2	Artery. Aorta (GTEx)	EpiXcan	0.998905	gtex_aor	0.999981
2901	ENSG00000162512	SDC3	-0.674842	-0.0216724	0.499776	0.232086	0.320248	1.29924e-21	2.65103e-20	43	51	51	C2	Artery. Aorta (GTEx)	EpiXcan	0.998905	gtex_aor	0.999981
2902	ENSG00000166313	APBB1	0.674444	0.054826	0.500029	0.0202231	0.0124901	0.0862919	0.209598	2	3	3	C2	Artery. Aorta (GTEx)	EpiXcan	0.998905	gtex_aor	0.999981
2903	ENSG00000204282	TNRC6C-AS1	-0.674234	-0.089673	0.500162	0.00681254	0.0184222	0.0442913	0.114983	8	14	14	C2	Artery. Aorta (GTEx)	EpiXcan	0.998905	gtex_aor	0.999981
2904	ENSG00000154928	EPHB1	-0.674067	-0.0586359	0.500268	0.0217844	0.0746428	2.39485e-05	9.99795e-05	41	45	45	C2	Artery. Aorta (GTEx)	EpiXcan	0.998905	gtex_aor	0.999981
2905	ENSG00000188004	SNHG28	0.674013	0.0380653	0.500303	0.0537278	0.112426	1.48694e-07	8.47483e-07	17	20	20	C2	Artery. Aorta (GTEx)	EpiXcan	0.998905	gtex_aor	0.999981
2906	ENSG00000143858	SYT2	0.673117	0.0658808	0.500873	0.0100997	0.0133347	0.0826672	0.20188	14	19	19	C2	Artery. Aorta (GTEx)	EpiXcan	0.998905	gtex_aor	0.999981
2907	ENSG00000114948	ADAM23	0.67306	0.0222393	0.500909	0.121572	0.105639	5.91935e-07	3.08715e-06	37	41	41	C2	Artery. Aorta (GTEx)	EpiXcan	0.998905	gtex_aor	0.999981
2908	ENSG00000166262	FAM227B	-0.672759	-0.0223755	0.5011	0.175222	0.0521122	0.000582949	0.00201684	120	139	139	C2	Artery. Aorta (GTEx)	EpiXcan	0.998905	gtex_aor	0.999981
2909	ENSG00000132305	IMMT	0.672613	0.0249269	0.501193	0.0475641	0.345774	7.1796e-24	1.68342e-22	35	53	53	C2	Artery. Aorta (GTEx)	EpiXcan	0.998905	gtex_aor	0.999981
2910	ENSG00000137135	ARHGEF39	-0.672219	-0.03886	0.501444	0.0357296	0.166813	1.70329e-10	1.37422e-09	12	18	18	C2	Artery. Aorta (GTEx)	EpiXcan	0.998905	gtex_aor	0.999981
2911	ENSG00000198719	DLL1	-0.672177	-0.0330693	0.501471	0.0536772	0.0463847	0.00117216	0.00389642	36	41	41	C2	Artery. Aorta (GTEx)	EpiXcan	0.998905	gtex_aor	0.999981
2912	ENSG00000167969	ECI1	-0.671967	-0.105194	0.501605	0.00443058	0.0103992	0.129159	0.299284	6	10	10	C2	Artery. Aorta (GTEx)	EpiXcan	0.998905	gtex_aor	0.999981
2913	ENSG00000183726	TMEM50A	0.671782	0.0242524	0.501723	0.0872105	0.177419	1.63325e-11	1.45527e-10	18	19	19	C2	Artery. Aorta (GTEx)	EpiXcan	0.998905	gtex_aor	0.999981
2914	ENSG00000163754	GYG1	-0.671761	-0.0197538	0.501736	0.0874324	0.0968341	1.21155e-06	6.05471e-06	27	34	34	C2	Artery. Aorta (GTEx)	EpiXcan	0.998905	gtex_aor	0.999981
2915	ENSG00000242687	AC004893.2	-0.671658	-0.0426786	0.501801	0.0377732	0.0184628	0.0402155	0.105143	27	36	36	C2	Artery. Aorta (GTEx)	EpiXcan	0.998905	gtex_aor	0.999981
2916	ENSG00000101353	MROH8	-0.671504	-0.0405653	0.501899	0.0316747	0.0628986	0.000145426	0.000547075	21	24	24	C2	Artery. Aorta (GTEx)	EpiXcan	0.998905	gtex_aor	0.999981
2917	ENSG00000162613	FUBP1	-0.671415	-0.0442328	0.501956	0.0223156	0.0904826	4.27864e-06	1.98254e-05	6	7	7	C2	Artery. Aorta (GTEx)	EpiXcan	0.998905	gtex_aor	0.999981
2918	ENSG00000187720	THSD4	-0.671188	-0.0918722	0.502101	0.00736253	0.0177001	0.0476221	0.122675	6	6	6	C2	Artery. Aorta (GTEx)	EpiXcan	0.998905	gtex_aor	0.999981
2919	ENSG00000234028	AC062029.1	0.671072	0.0620368	0.502174	0.0137903	0.0205905	0.0336606	0.0891712	11	14	14	C2	Artery. Aorta (GTEx)	EpiXcan	0.998905	gtex_aor	0.999981
2920	ENSG00000134910	STT3A	0.670991	0.0269963	0.502226	0.0853764	0.0166776	0.0531947	0.135563	41	51	51	C2	Artery. Aorta (GTEx)	EpiXcan	0.998905	gtex_aor	0.999981
2921	ENSG00000136243	NUPL2	-0.670777	-0.0396708	0.502362	0.0312393	0.143014	3.42558e-09	2.40478e-08	7	11	11	C2	Artery. Aorta (GTEx)	EpiXcan	0.998905	gtex_aor	0.999981
2922	ENSG00000097033	SH3GLB1	0.669905	0.0554548	0.502919	0.0223265	0.0684741	5.99476e-05	0.000236513	5	5	5	C2	Artery. Aorta (GTEx)	EpiXcan	0.998905	gtex_aor	0.999981
2923	ENSG00000112964	GHR	0.669652	0.0473805	0.50308	0.0321168	0.0133521	0.0839788	0.204761	23	27	27	C2	Artery. Aorta (GTEx)	EpiXcan	0.998905	gtex_aor	0.999981
2924	ENSG00000131845	ZNF304	0.669541	0.025032	0.50315	0.0894575	0.215774	9.96181e-14	1.0793e-12	51	59	59	C2	Artery. Aorta (GTEx)	EpiXcan	0.998905	gtex_aor	0.999981
2925	ENSG00000113328	CCNG1	0.669198	0.072073	0.503369	0.0124834	0.0291547	0.0104109	0.0300663	7	7	7	C2	Artery. Aorta (GTEx)	EpiXcan	0.998905	gtex_aor	0.999981
2926	ENSG00000127472	PLA2G5	0.669141	0.0376326	0.503406	0.0286984	0.026737	0.0151258	0.0426104	8	9	9	C2	Artery. Aorta (GTEx)	EpiXcan	0.998905	gtex_aor	0.999981
2927	ENSG00000130414	NDUFA10	0.668989	0.0159221	0.503503	0.188228	0.435818	8.42213e-33	3.67268e-31	27	30	30	C2	Artery. Aorta (GTEx)	EpiXcan	0.998905	gtex_aor	0.999981
2928	ENSG00000125826	RBCK1	0.668977	0.0300478	0.50351	0.0456522	0.228756	1.51376e-14	1.75411e-13	6	8	8	C2	Artery. Aorta (GTEx)	EpiXcan	0.998905	gtex_aor	0.999981
2929	ENSG00000183426	NPIPA1	-0.668145	-0.0193792	0.504041	0.264062	0.445741	1.23865e-32	5.31858e-31	77	98	98	C2	Artery. Aorta (GTEx)	EpiXcan	0.998905	gtex_aor	0.999981
2930	ENSG00000130299	GTPBP3	0.667967	0.0393823	0.504155	0.0241228	0.0108146	0.118917	0.278316	5	8	8	C2	Artery. Aorta (GTEx)	EpiXcan	0.998905	gtex_aor	0.999981
2931	ENSG00000073050	XRCC1	-0.667503	-0.0913578	0.504451	0.00522295	0.0564407	0.000360197	0.00128296	2	2	2	C2	Artery. Aorta (GTEx)	EpiXcan	0.998905	gtex_aor	0.999981
2932	ENSG00000088833	NSFL1C	0.667342	0.0376274	0.504554	0.0360252	0.0962965	2.14486e-06	1.03281e-05	23	31	31	C2	Artery. Aorta (GTEx)	EpiXcan	0.998905	gtex_aor	0.999981
2933	ENSG00000148400	NOTCH1	-0.667215	-0.465657	0.504635	0.000266073	0.0374865	0.00307482	0.00960314	4	6	6	C2	Artery. Aorta (GTEx)	EpiXcan	0.998905	gtex_aor	0.999981
2934	ENSG00000166562	SEC11C	0.666618	0.0350759	0.505016	0.0332087	0.101821	9.47909e-07	4.80233e-06	5	5	5	C2	Artery. Aorta (GTEx)	EpiXcan	0.998905	gtex_aor	0.999981
2935	ENSG00000204560	DHX16	0.666578	0.0694845	0.505042	0.0180105	0.131905	1.3605e-08	8.88039e-08	16	24	24	C2	Artery. Aorta (GTEx)	EpiXcan	0.998905	gtex_aor	0.999981
2936	ENSG00000104320	NBN	0.666041	0.0220551	0.505385	0.156928	0.0983366	1.79154e-06	8.74711e-06	62	68	68	C2	Artery. Aorta (GTEx)	EpiXcan	0.998905	gtex_aor	0.999981
2937	ENSG00000125534	PPDPF	-0.666	-0.0214937	0.505411	0.134532	0.402067	9.66972e-32	3.91205e-30	8	11	11	C2	Artery. Aorta (GTEx)	EpiXcan	0.998905	gtex_aor	0.999981
2938	ENSG00000162458	FBLIM1	-0.66594	-0.0266131	0.50545	0.0196662	0.0128573	0.0917129	0.221306	17	21	21	C2	Artery. Aorta (GTEx)	EpiXcan	0.998905	gtex_aor	0.999981
2939	ENSG00000087365	SF3B2	0.665712	0.0256542	0.505595	0.0489924	0.156847	1.66985e-10	1.34801e-09	10	14	14	C2	Artery. Aorta (GTEx)	EpiXcan	0.998905	gtex_aor	0.999981
2940	ENSG00000248429	AC098679.1	0.665627	0.0185924	0.505649	0.149812	0.545464	4.74037e-46	5.82068e-44	24	29	29	C2	Artery. Aorta (GTEx)	EpiXcan	0.998905	gtex_aor	0.999981
2941	ENSG00000205090	TMEM240	0.665111	-0.0259427	0.505979	0.00833785	0.010111	0.134112	0.309021	10	13	13	C2	Artery. Aorta (GTEx)	EpiXcan	0.998905	gtex_aor	0.999981
2942	ENSG00000137944	KYAT3	-0.665109	-0.0207643	0.505981	0.154198	0.264971	1.25877e-17	1.90489e-16	51	61	61	C2	Artery. Aorta (GTEx)	EpiXcan	0.998905	gtex_aor	0.999981
2943	ENSG00000204301	NOTCH4	-0.664937	-0.033188	0.506091	0.0455218	0.12253	3.74545e-08	2.29749e-07	17	21	21	C2	Artery. Aorta (GTEx)	EpiXcan	0.998905	gtex_aor	0.999981
2944	ENSG00000122497	NBPF14	0.664914	0.0442618	0.506106	0.0466808	0.0513961	0.00053839	0.00187519	46	57	57	C2	Artery. Aorta (GTEx)	EpiXcan	0.998905	gtex_aor	0.999981
2945	ENSG00000114416	FXR1	-0.66439	-0.0417905	0.506441	0.0257291	0.0507524	0.000540435	0.00188184	10	12	12	C2	Artery. Aorta (GTEx)	EpiXcan	0.998905	gtex_aor	0.999981
2946	ENSG00000153898	MCOLN2	0.664358	0.0143526	0.506461	0.183187	0.462532	2.46482e-35	1.29709e-33	60	70	70	C2	Artery. Aorta (GTEx)	EpiXcan	0.998905	gtex_aor	0.999981
2947	ENSG00000158457	TSPAN33	0.663699	0.0199165	0.506883	0.129776	0.195427	1.59069e-12	1.54413e-11	35	43	43	C2	Artery. Aorta (GTEx)	EpiXcan	0.998905	gtex_aor	0.999981
2948	ENSG00000143248	RGS5	0.66359	0.03728	0.506953	0.0504255	0.0763155	1.99011e-05	8.38832e-05	38	45	45	C2	Artery. Aorta (GTEx)	EpiXcan	0.998905	gtex_aor	0.999981
2949	ENSG00000144199	FAHD2B	-0.663128	-0.0397505	0.507249	0.0356181	0.089273	4.47144e-06	2.06913e-05	13	14	14	C2	Artery. Aorta (GTEx)	EpiXcan	0.998905	gtex_aor	0.999981
2950	ENSG00000116151	MORN1	0.663066	0.0184817	0.507289	0.160623	0.33367	2.75194e-23	6.18325e-22	26	34	34	C2	Artery. Aorta (GTEx)	EpiXcan	0.998905	gtex_aor	0.999981
2951	ENSG00000138381	ASNSD1	-0.662915	-0.020532	0.507385	0.103505	0.369908	8.55046e-26	2.309e-24	19	24	24	C2	Artery. Aorta (GTEx)	EpiXcan	0.998905	gtex_aor	0.999981
2952	ENSG00000090989	EXOC1	-0.6624	-0.0267546	0.507715	0.0457656	0.101925	6.30763e-07	3.27829e-06	8	9	9	C2	Artery. Aorta (GTEx)	EpiXcan	0.998905	gtex_aor	0.999981
2953	ENSG00000123975	CKS2	-0.662286	-0.0348956	0.507788	0.0399855	0.112466	1.79705e-07	1.01025e-06	22	27	27	C2	Artery. Aorta (GTEx)	EpiXcan	0.998905	gtex_aor	0.999981
2954	ENSG00000086619	ERO1B	-0.662121	-0.0338117	0.507894	0.0412114	0.144071	2.39766e-09	1.71675e-08	13	15	15	C2	Artery. Aorta (GTEx)	EpiXcan	0.998905	gtex_aor	0.999981
2955	ENSG00000169629	RGPD8	0.662052	0.011494	0.507938	0.443716	0.600172	2.67779e-52	4.99782e-50	24	26	26	C2	Artery. Aorta (GTEx)	EpiXcan	0.998905	gtex_aor	0.999981
2956	ENSG00000127580	WDR24	-0.662037	-0.0389227	0.507948	0.0247569	0.0551769	0.0003417	0.00122205	13	17	17	C2	Artery. Aorta (GTEx)	EpiXcan	0.998905	gtex_aor	0.999981
2957	ENSG00000189241	TSPYL1	-0.661872	-0.0230707	0.508053	0.0868995	0.163758	2.2981e-10	1.83612e-09	6	9	9	C2	Artery. Aorta (GTEx)	EpiXcan	0.998905	gtex_aor	0.999981
2958	ENSG00000220804	LINC01881	0.661851	0.0761242	0.508067	0.0100739	0.148837	1.48416e-10	1.20436e-09	27	35	35	C2	Artery. Aorta (GTEx)	EpiXcan	0.998905	gtex_aor	0.999981
2959	ENSG00000134824	FADS2	-0.661811	-0.0318063	0.508092	0.0467611	0.110248	3.4164e-07	1.85001e-06	14	14	14	C2	Artery. Aorta (GTEx)	EpiXcan	0.998905	gtex_aor	0.999981
2960	ENSG00000173214	MFSD4B	0.661627	0.0692315	0.50821	0.0172944	0.185419	1.3807e-12	1.35154e-11	29	34	34	C2	Artery. Aorta (GTEx)	EpiXcan	0.998905	gtex_aor	0.999981
2961	ENSG00000143641	GALNT2	0.661369	0.0262198	0.508376	0.117119	0.0296305	0.00956632	0.0277936	89	109	109	C2	Artery. Aorta (GTEx)	EpiXcan	0.998905	gtex_aor	0.999981
2962	ENSG00000188321	ZNF559	0.661261	0.0137035	0.508445	0.284882	0.464185	1.81747e-34	9.11864e-33	5	6	6	C2	Artery. Aorta (GTEx)	EpiXcan	0.998905	gtex_aor	0.999981
2963	ENSG00000121691	CAT	0.66119	0.0192134	0.50849	0.128476	0.170312	4.45873e-11	3.8361e-10	60	68	68	C2	Artery. Aorta (GTEx)	EpiXcan	0.998905	gtex_aor	0.999981
2964	ENSG00000181924	COA4	-0.660894	-0.0372334	0.508681	0.0274864	0.0257048	0.0153471	0.0431382	21	21	21	C2	Artery. Aorta (GTEx)	EpiXcan	0.998905	gtex_aor	0.999981
2965	ENSG00000104524	PYCR3	0.66071	0.0345906	0.508798	0.04786	0.0372443	0.00393708	0.0121203	22	25	25	C2	Artery. Aorta (GTEx)	EpiXcan	0.998905	gtex_aor	0.999981
2966	ENSG00000245694	CRNDE	-0.660075	-0.0630329	0.509206	0.016447	0.0159587	0.0583042	0.147185	20	24	24	C2	Artery. Aorta (GTEx)	EpiXcan	0.998905	gtex_aor	0.999981
2967	ENSG00000086062	B4GALT1	0.660019	0.0242935	0.509242	0.0787424	0.145922	1.40622e-09	1.02736e-08	17	21	21	C2	Artery. Aorta (GTEx)	EpiXcan	0.998905	gtex_aor	0.999981
2968	ENSG00000186399	GOLGA8R	0.659984	0.0574144	0.509264	0.0210028	0.0332487	0.00549391	0.016542	13	19	19	C2	Artery. Aorta (GTEx)	EpiXcan	0.998905	gtex_aor	0.999981
2969	ENSG00000176595	KBTBD11	0.659147	0.033247	0.509802	0.0585088	0.187666	2.65998e-12	2.52608e-11	22	38	38	C2	Artery. Aorta (GTEx)	EpiXcan	0.998905	gtex_aor	0.999981
2970	ENSG00000168172	HOOK3	-0.658781	-0.0728874	0.510036	0.010049	0.0179184	0.045974	0.118853	57	62	61	C2	Artery. Aorta (GTEx)	EpiXcan	0.998905	gtex_aor	0.999981
2971	ENSG00000130731	METTL26	0.658739	0.109784	0.510063	0.00614567	0.52926	9.16751e-43	8.22608e-41	4	7	7	C2	Artery. Aorta (GTEx)	EpiXcan	0.998905	gtex_aor	0.999981
2972	ENSG00000082175	PGR	0.657318	0.0322603	0.510977	0.0408442	0.150081	4.96899e-10	3.81965e-09	7	10	10	C2	Artery. Aorta (GTEx)	EpiXcan	0.998905	gtex_aor	0.999981
2973	ENSG00000162526	TSSK3	-0.657214	-0.194623	0.511044	0.00299644	0.0153823	0.0650315	0.162468	5	7	7	C2	Artery. Aorta (GTEx)	EpiXcan	0.998905	gtex_aor	0.999981
2974	ENSG00000141956	PRDM15	-0.657046	-0.0134535	0.511151	0.291364	0.375647	8.01556e-27	2.32302e-25	57	70	70	C2	Artery. Aorta (GTEx)	EpiXcan	0.998905	gtex_aor	0.999981
2975	ENSG00000095787	WAC	0.657014	0.0758904	0.511172	0.0088414	0.0596654	0.000209124	0.000769943	22	34	34	C2	Artery. Aorta (GTEx)	EpiXcan	0.998905	gtex_aor	0.999981
2976	ENSG00000166839	ANKDD1A	0.656804	0.0211829	0.511307	0.0889081	0.222944	1.53251e-14	1.77436e-13	21	30	30	C2	Artery. Aorta (GTEx)	EpiXcan	0.998905	gtex_aor	0.999981
2977	ENSG00000081087	OSTM1	-0.655447	-0.0408244	0.51218	0.0354254	0.142386	2.50177e-09	1.78672e-08	18	22	22	C2	Artery. Aorta (GTEx)	EpiXcan	0.998905	gtex_aor	0.999981
2978	ENSG00000085063	CD59	-0.6553	-0.0192928	0.512275	0.134731	0.320711	7.41899e-22	1.53626e-20	23	26	26	C2	Artery. Aorta (GTEx)	EpiXcan	0.998905	gtex_aor	0.999981
2979	ENSG00000144395	CCDC150	0.654858	0.0683667	0.512559	0.0106586	0.0433933	0.00182504	0.00588911	38	48	48	C2	Artery. Aorta (GTEx)	EpiXcan	0.998905	gtex_aor	0.999981
2980	ENSG00000187049	TMEM216	-0.654692	-0.0343033	0.512666	0.0453771	0.166103	8.0236e-11	6.73347e-10	12	19	19	C2	Artery. Aorta (GTEx)	EpiXcan	0.998905	gtex_aor	0.999981
2981	ENSG00000151806	GUF1	0.654615	0.024428	0.512716	0.0913998	0.196752	1.67482e-12	1.62243e-11	2	2	2	C2	Artery. Aorta (GTEx)	EpiXcan	0.998905	gtex_aor	0.999981
2982	ENSG00000137055	PLAA	0.654602	0.0496406	0.512724	0.0278036	0.0977727	1.48602e-06	7.32955e-06	17	26	26	C2	Artery. Aorta (GTEx)	EpiXcan	0.998905	gtex_aor	0.999981
2983	ENSG00000130255	RPL36	0.654478	0.0220933	0.512804	0.0988106	0.0572898	0.000304704	0.00109618	67	82	82	C2	Artery. Aorta (GTEx)	EpiXcan	0.998905	gtex_aor	0.999981
2984	ENSG00000106290	TAF6	-0.654467	-0.0350316	0.512811	0.0379139	0.0351342	0.00402537	0.0123731	18	23	23	C2	Artery. Aorta (GTEx)	EpiXcan	0.998905	gtex_aor	0.999981
2985	ENSG00000162627	SNX7	0.654425	0.022205	0.512838	0.115865	0.216256	3.97596e-14	4.45244e-13	8	9	9	C2	Artery. Aorta (GTEx)	EpiXcan	0.998905	gtex_aor	0.999981
2986	ENSG00000154079	SDHAF4	-0.654417	-0.0726955	0.512843	0.00821692	0.032658	0.00635479	0.0189547	9	11	11	C2	Artery. Aorta (GTEx)	EpiXcan	0.998905	gtex_aor	0.999981
2987	ENSG00000090612	ZNF268	-0.654163	-0.0520931	0.513007	0.0217107	0.0245643	0.0191635	0.053077	17	20	20	C2	Artery. Aorta (GTEx)	EpiXcan	0.998905	gtex_aor	0.999981
2988	ENSG00000090863	GLG1	-0.653983	-0.0285495	0.513123	0.0698638	0.0402901	0.00255098	0.00804429	45	51	51	C2	Artery. Aorta (GTEx)	EpiXcan	0.998905	gtex_aor	0.999981
2989	ENSG00000196591	HDAC2	0.65396	0.0729379	0.513137	0.00815605	0.0100694	0.136396	0.313406	9	12	12	C2	Artery. Aorta (GTEx)	EpiXcan	0.998905	gtex_aor	0.999981
2990	ENSG00000258289	CHURC1	-0.653914	-0.0123126	0.513167	0.290893	0.541006	2.74045e-44	2.82065e-42	21	24	24	C2	Artery. Aorta (GTEx)	EpiXcan	0.998905	gtex_aor	0.999981
2991	ENSG00000073584	SMARCE1	-0.65355	-0.044626	0.513402	0.0284435	0.132869	1.6376e-08	1.05881e-07	13	18	18	C2	Artery. Aorta (GTEx)	EpiXcan	0.998905	gtex_aor	0.999981
2992	ENSG00000088367	EPB41L1	0.653437	0.0628388	0.513474	0.0126972	0.043212	0.00181463	0.0058609	9	11	11	C2	Artery. Aorta (GTEx)	EpiXcan	0.998905	gtex_aor	0.999981
2993	ENSG00000108176	DNAJC12	0.653177	0.0566303	0.513642	0.0133817	0.0160151	0.0589452	0.148509	10	10	10	C2	Artery. Aorta (GTEx)	EpiXcan	0.998905	gtex_aor	0.999981
2994	ENSG00000127022	CANX	0.65306	0.0235334	0.513718	0.0712828	0.184671	9.54524e-12	8.665e-11	26	33	33	C2	Artery. Aorta (GTEx)	EpiXcan	0.998905	gtex_aor	0.999981
2995	ENSG00000148308	GTF3C5	-0.652703	-0.0891442	0.513948	0.00745635	0.0178945	0.0457212	0.118235	5	6	6	C2	Artery. Aorta (GTEx)	EpiXcan	0.998905	gtex_aor	0.999981
2996	ENSG00000186275	NBPF12	-0.652554	-0.0651369	0.514044	0.0187599	0.109757	3.06611e-07	1.67523e-06	12	17	17	C2	Artery. Aorta (GTEx)	EpiXcan	0.998905	gtex_aor	0.999981
2997	ENSG00000168778	TCTN2	-0.652507	-0.016627	0.514074	0.155931	0.405343	6.7245e-30	2.45129e-28	56	75	75	C2	Artery. Aorta (GTEx)	EpiXcan	0.998905	gtex_aor	0.999981
2998	ENSG00000142102	PGGHG	0.652389	0.019572	0.51415	0.155301	0.43464	1.14014e-32	4.92582e-31	39	58	58	C2	Artery. Aorta (GTEx)	EpiXcan	0.998905	gtex_aor	0.999981
2999	ENSG00000182263	FIGN	0.651976	0.0196867	0.514416	0.098706	0.139822	6.86206e-09	4.64933e-08	50	58	58	C2	Artery. Aorta (GTEx)	EpiXcan	0.998905	gtex_aor	0.999981
3000	ENSG00000139970	RTN1	0.651952	0.0123983	0.514432	0.333302	0.503823	3.12708e-39	2.25634e-37	12	12	12	C2	Artery. Aorta (GTEx)	EpiXcan	0.998905	gtex_aor	0.999981
3001	ENSG00000203791	EEF1AKMT2	-0.651679	-0.025764	0.514608	0.0854586	0.239584	1.08496e-15	1.38192e-14	23	31	31	C2	Artery. Aorta (GTEx)	EpiXcan	0.998905	gtex_aor	0.999981
3002	ENSG00000166529	ZSCAN21	-0.651569	-0.0468721	0.514679	0.0321448	0.0896738	1.82406e-06	8.8904e-06	15	17	17	C2	Artery. Aorta (GTEx)	EpiXcan	0.998905	gtex_aor	0.999981
3003	ENSG00000213533	TMEM110	-0.65121	-0.0238047	0.514911	0.069957	0.170503	1.02037e-10	8.4566e-10	19	22	22	C2	Artery. Aorta (GTEx)	EpiXcan	0.998905	gtex_aor	0.999981
3004	ENSG00000130402	ACTN4	0.651177	0.0554558	0.514932	0.0147131	0.0528957	0.000526209	0.00183779	8	9	9	C2	Artery. Aorta (GTEx)	EpiXcan	0.998905	gtex_aor	0.999981
3005	ENSG00000092203	TOX4	-0.650904	-0.0259802	0.515108	0.0777678	0.325928	5.74103e-22	1.19233e-20	23	35	35	C2	Artery. Aorta (GTEx)	EpiXcan	0.998905	gtex_aor	0.999981
3006	ENSG00000100575	TIMM9	0.650903	0.0456219	0.515109	0.0200521	0.053924	0.000493717	0.00173036	13	15	15	C2	Artery. Aorta (GTEx)	EpiXcan	0.998905	gtex_aor	0.999981
3007	ENSG00000232629	HLA-DQB2	-0.650874	-0.0291736	0.515128	0.0554079	0.512373	2.46471e-40	1.96028e-38	7	13	13	C2	Artery. Aorta (GTEx)	EpiXcan	0.998905	gtex_aor	0.999981
3008	ENSG00000104356	POP1	0.650438	0.0398176	0.515409	0.0345043	0.054666	0.000449527	0.00158142	24	28	28	C2	Artery. Aorta (GTEx)	EpiXcan	0.998905	gtex_aor	0.999981
3009	ENSG00000183496	MEX3B	-0.649904	-0.0389543	0.515754	0.0447371	0.0998147	7.97174e-07	4.07405e-06	19	22	22	C2	Artery. Aorta (GTEx)	EpiXcan	0.998905	gtex_aor	0.999981
3010	ENSG00000260686	AC008669.1	-0.649493	-0.0373888	0.516019	0.0330454	0.0945721	2.0863e-06	1.00669e-05	21	29	29	C2	Artery. Aorta (GTEx)	EpiXcan	0.998905	gtex_aor	0.999981
3011	ENSG00000126814	TRMT5	0.649444	0.079206	0.516052	0.0119209	0.029556	0.00971701	0.0281904	13	15	15	C2	Artery. Aorta (GTEx)	EpiXcan	0.998905	gtex_aor	0.999981
3012	ENSG00000156253	RWDD2B	0.64941	0.03589	0.516074	0.0351853	0.0377789	0.00328338	0.0102272	7	8	8	C2	Artery. Aorta (GTEx)	EpiXcan	0.998905	gtex_aor	0.999981
3013	ENSG00000087258	GNAO1	-0.648758	-0.0125976	0.516495	0.351623	0.408798	4.78509e-33	2.1264e-31	11	11	11	C2	Artery. Aorta (GTEx)	EpiXcan	0.998905	gtex_aor	0.999981
3014	ENSG00000224870	AL391244.1	0.64875	1.56804	0.5165	3.86603e-05	0.153938	6.4531e-10	4.88273e-09	1	5	5	C2	Artery. Aorta (GTEx)	EpiXcan	0.998905	gtex_aor	0.999981
3015	ENSG00000092964	DPYSL2	0.648646	0.0589679	0.516567	0.0141722	0.0450959	0.00144453	0.00474993	4	4	4	C2	Artery. Aorta (GTEx)	EpiXcan	0.998905	gtex_aor	0.999981
3016	ENSG00000183431	SF3A3	-0.648342	-0.0212614	0.516764	0.113697	0.190305	2.40451e-12	2.29124e-11	16	20	20	C2	Artery. Aorta (GTEx)	EpiXcan	0.998905	gtex_aor	0.999981
3017	ENSG00000095002	MSH2	-0.648184	-0.00935847	0.516866	0.42129	0.542087	4.16855e-45	4.52336e-43	53	64	64	C2	Artery. Aorta (GTEx)	EpiXcan	0.998905	gtex_aor	0.999981
3018	ENSG00000163864	NMNAT3	-0.648154	-0.0129572	0.516885	0.166576	0.159203	3.2108e-10	2.5165e-09	53	63	63	C2	Artery. Aorta (GTEx)	EpiXcan	0.998905	gtex_aor	0.999981
3019	ENSG00000254772	EEF1G	-0.647163	-0.0436438	0.517527	0.0230988	0.026929	0.0126592	0.0360755	17	18	18	C2	Artery. Aorta (GTEx)	EpiXcan	0.998905	gtex_aor	0.999981
3020	ENSG00000204634	TBC1D8	0.647129	0.0249722	0.517549	0.0779092	0.0418965	0.00167474	0.00544047	40	45	45	C2	Artery. Aorta (GTEx)	EpiXcan	0.998905	gtex_aor	0.999981
3021	ENSG00000181045	SLC26A11	0.646933	0.0334376	0.517675	0.0359545	0.1783	8.12732e-12	7.42599e-11	17	20	20	C2	Artery. Aorta (GTEx)	EpiXcan	0.998905	gtex_aor	0.999981
3022	ENSG00000140395	WDR61	-0.646873	-0.056356	0.517714	0.0159256	0.0307432	0.00850626	0.024932	13	15	15	C2	Artery. Aorta (GTEx)	EpiXcan	0.998905	gtex_aor	0.999981
3023	ENSG00000159423	ALDH4A1	-0.646625	-0.0221334	0.517874	0.10772	0.261742	9.45847e-17	1.33333e-15	51	59	59	C2	Artery. Aorta (GTEx)	EpiXcan	0.998905	gtex_aor	0.999981
3024	ENSG00000224543	SNRPGP15	0.646157	0.091792	0.518178	0.00766129	0.088122	5.00009e-06	2.29993e-05	5	7	7	C2	Artery. Aorta (GTEx)	EpiXcan	0.998905	gtex_aor	0.999981
3025	ENSG00000125871	MGME1	-0.645893	-0.0155506	0.518348	0.177523	0.262456	4.26791e-17	6.19732e-16	54	63	63	C2	Artery. Aorta (GTEx)	EpiXcan	0.998905	gtex_aor	0.999981
3026	ENSG00000174165	ZDHHC24	0.645711	0.00215341	0.518467	0.0113865	0.0427698	0.00163794	0.00532341	21	27	27	C2	Artery. Aorta (GTEx)	EpiXcan	0.998905	gtex_aor	0.999981
3027	ENSG00000146676	PURB	0.645422	0.136547	0.518654	0.0034135	0.0104548	0.127502	0.295933	4	4	4	C2	Artery. Aorta (GTEx)	EpiXcan	0.998905	gtex_aor	0.999981
3028	ENSG00000172716	SLFN11	-0.645029	-0.0262817	0.518909	0.0676228	0.080828	8.46816e-06	3.76309e-05	24	24	24	C2	Artery. Aorta (GTEx)	EpiXcan	0.998905	gtex_aor	0.999981
3029	ENSG00000168297	PXK	-0.644898	-0.0218241	0.518993	0.0680931	0.105691	4.14794e-07	2.21445e-06	43	52	52	C2	Artery. Aorta (GTEx)	EpiXcan	0.998905	gtex_aor	0.999981
3030	ENSG00000123179	EBPL	-0.644456	-0.0104689	0.51928	0.443272	0.555984	2.63657e-46	3.26608e-44	42	51	51	C2	Artery. Aorta (GTEx)	EpiXcan	0.998905	gtex_aor	0.999981
3031	ENSG00000184674	GSTT1	-0.6443	-0.021676	0.519381	0.101302	0.591493	4.14468e-63	2.14879e-60	15	18	18	C2	Artery. Aorta (GTEx)	EpiXcan	0.998905	gtex_aor	0.999981
3032	ENSG00000137486	ARRB1	0.644016	0.0359788	0.519565	0.0325351	0.0302434	0.00923443	0.0268907	26	28	28	C2	Artery. Aorta (GTEx)	EpiXcan	0.998905	gtex_aor	0.999981
3033	ENSG00000031081	ARHGAP31	-0.643967	-0.0470321	0.519597	0.0220263	0.0124576	0.0955073	0.229316	13	13	13	C2	Artery. Aorta (GTEx)	EpiXcan	0.998905	gtex_aor	0.999981
3034	ENSG00000259248	USP3-AS1	0.643632	0.0253525	0.519814	0.0791143	0.224018	2.09273e-14	2.3933e-13	28	34	34	C2	Artery. Aorta (GTEx)	EpiXcan	0.998905	gtex_aor	0.999981
3035	ENSG00000147592	LACTB2	-0.643379	-0.0679177	0.519978	0.011993	0.0172736	0.0503694	0.129181	15	17	17	C2	Artery. Aorta (GTEx)	EpiXcan	0.998905	gtex_aor	0.999981
3036	ENSG00000163701	IL17RE	-0.643248	-0.0521947	0.520063	0.0254119	0.0270397	0.0138068	0.0390913	15	17	17	C2	Artery. Aorta (GTEx)	EpiXcan	0.998905	gtex_aor	0.999981
3037	ENSG00000165092	ALDH1A1	-0.642703	-0.100317	0.520417	0.0064297	0.042925	0.00192844	0.00619561	5	7	7	C2	Artery. Aorta (GTEx)	EpiXcan	0.998905	gtex_aor	0.999981
3038	ENSG00000012171	SEMA3B	-0.642682	-0.0658222	0.52043	0.00874163	0.0315827	0.0078254	0.0230853	5	8	8	C2	Artery. Aorta (GTEx)	EpiXcan	0.998905	gtex_aor	0.999981
3039	ENSG00000116406	EDEM3	-0.642483	-0.0164073	0.520559	0.233845	0.256244	5.57698e-17	8.03153e-16	49	57	57	C2	Artery. Aorta (GTEx)	EpiXcan	0.998905	gtex_aor	0.999981
3040	ENSG00000174775	HRAS	0.642375	0.024071	0.52063	0.0789506	0.1531	9.03304e-10	6.70793e-09	16	18	18	C2	Artery. Aorta (GTEx)	EpiXcan	0.998905	gtex_aor	0.999981
3041	ENSG00000255389	Z97989.1	-0.641801	-0.0114254	0.521002	0.244027	0.398108	2.38389e-29	8.34243e-28	37	45	45	C2	Artery. Aorta (GTEx)	EpiXcan	0.998905	gtex_aor	0.999981
3042	ENSG00000058085	LAMC2	-0.641498	-0.0171101	0.521199	0.170747	0.268476	2.44391e-19	4.22866e-18	38	44	44	C2	Artery. Aorta (GTEx)	EpiXcan	0.998905	gtex_aor	0.999981
3043	ENSG00000123297	TSFM	-0.641457	-0.0232397	0.521226	0.0877165	0.268749	2.26249e-17	3.36203e-16	26	33	33	C2	Artery. Aorta (GTEx)	EpiXcan	0.998905	gtex_aor	0.999981
3044	ENSG00000115902	SLC1A4	0.641362	0.0227141	0.521288	0.128233	0.0656715	7.40318e-05	0.000289388	67	82	82	C2	Artery. Aorta (GTEx)	EpiXcan	0.998905	gtex_aor	0.999981
3045	ENSG00000126777	KTN1	-0.641189	-0.0926782	0.5214	0.0052929	0.0150943	0.0667188	0.166327	1	1	1	C2	Artery. Aorta (GTEx)	EpiXcan	0.998905	gtex_aor	0.999981
3046	ENSG00000169689	CENPX	-0.64095	-0.0153042	0.521555	0.226354	0.356726	1.55053e-24	3.83469e-23	67	86	86	C2	Artery. Aorta (GTEx)	EpiXcan	0.998905	gtex_aor	0.999981
3047	ENSG00000225177	AL590617.2	-0.640948	-0.0413007	0.521556	0.0412173	0.1151	1.14759e-07	6.64074e-07	14	20	20	C2	Artery. Aorta (GTEx)	EpiXcan	0.998905	gtex_aor	0.999981
3048	ENSG00000125821	DTD1	-0.640584	-0.0351925	0.521793	0.0354191	0.123614	5.33541e-08	3.21226e-07	10	16	16	C2	Artery. Aorta (GTEx)	EpiXcan	0.998905	gtex_aor	0.999981
3049	ENSG00000206561	COLQ	0.640431	0.0223727	0.521892	0.0936063	0.187779	1.50581e-12	1.4658e-11	11	14	14	C2	Artery. Aorta (GTEx)	EpiXcan	0.998905	gtex_aor	0.999981
3050	ENSG00000211643	IGLV5-52	-0.639936	-0.14534	0.522214	0.00249543	0.287921	2.38238e-19	4.1273e-18	6	16	16	C2	Artery. Aorta (GTEx)	EpiXcan	0.998905	gtex_aor	0.999981
3051	ENSG00000213024	NUP62	0.638011	0.0300436	0.523467	0.0454862	0.111484	1.59831e-07	9.06162e-07	14	16	16	C2	Artery. Aorta (GTEx)	EpiXcan	0.998905	gtex_aor	0.999981
3052	ENSG00000167100	SAMD14	-0.637999	-0.0321109	0.523474	0.038041	0.0177934	0.0441142	0.114566	21	27	27	C2	Artery. Aorta (GTEx)	EpiXcan	0.998905	gtex_aor	0.999981
3053	ENSG00000205583	STAG3L1	-0.637821	-0.0245682	0.52359	0.119566	0.288981	6.6047e-19	1.09541e-17	82	96	96	C2	Artery. Aorta (GTEx)	EpiXcan	0.998905	gtex_aor	0.999981
3054	ENSG00000126107	HECTD3	0.637647	0.019244	0.523704	0.0472533	0.045288	0.0011938	0.00396461	20	24	24	C2	Artery. Aorta (GTEx)	EpiXcan	0.998905	gtex_aor	0.999981
3055	ENSG00000131941	RHPN2	0.637371	0.0326719	0.523883	0.055653	0.166611	1.3252e-10	1.08417e-09	36	46	46	C2	Artery. Aorta (GTEx)	EpiXcan	0.998905	gtex_aor	0.999981
3056	ENSG00000131378	RFTN1	0.636504	0.0303259	0.524448	0.0420398	0.234037	3.36846e-15	4.10729e-14	15	21	21	C2	Artery. Aorta (GTEx)	EpiXcan	0.998905	gtex_aor	0.999981
3057	ENSG00000187630	DHRS4L2	0.635856	0.0217046	0.52487	0.157175	0.198778	1.07981e-12	1.06488e-11	83	99	99	C2	Artery. Aorta (GTEx)	EpiXcan	0.998905	gtex_aor	0.999981
3058	ENSG00000170889	RPS9	-0.635599	-0.0137399	0.525038	0.237729	0.527147	4.24534e-42	3.69107e-40	37	48	48	C2	Artery. Aorta (GTEx)	EpiXcan	0.998905	gtex_aor	0.999981
3059	ENSG00000092068	SLC7A8	0.635421	0.034361	0.525154	0.0482187	0.027652	0.0119553	0.0341881	51	65	65	C2	Artery. Aorta (GTEx)	EpiXcan	0.998905	gtex_aor	0.999981
3060	ENSG00000196417	ZNF765	-0.63536	-0.0848186	0.525194	0.00657869	0.0118115	0.105288	0.249928	6	7	7	C2	Artery. Aorta (GTEx)	EpiXcan	0.998905	gtex_aor	0.999981
3061	ENSG00000248445	SEMA6A-AS1	-0.635229	-0.041863	0.525279	0.0260442	0.0520436	0.000576173	0.00199536	25	30	30	C2	Artery. Aorta (GTEx)	EpiXcan	0.998905	gtex_aor	0.999981
3062	ENSG00000160200	CBS	-0.635202	-0.108241	0.525296	0.00715928	0.0158265	0.0586813	0.14803	4	4	4	C2	Artery. Aorta (GTEx)	EpiXcan	0.998905	gtex_aor	0.999981
3063	ENSG00000148288	GBGT1	0.635042	0.0192058	0.525401	0.060668	0.0801657	1.66345e-05	7.09692e-05	26	32	32	C2	Artery. Aorta (GTEx)	EpiXcan	0.998905	gtex_aor	0.999981
3064	ENSG00000216937	CCDC7	-0.634954	-0.0275284	0.525459	0.0564309	0.153227	8.74571e-10	6.50837e-09	16	17	17	C2	Artery. Aorta (GTEx)	EpiXcan	0.998905	gtex_aor	0.999981
3065	ENSG00000118402	ELOVL4	0.634771	0.022954	0.525578	0.0653155	0.107898	3.14755e-07	1.71437e-06	17	17	17	C2	Artery. Aorta (GTEx)	EpiXcan	0.998905	gtex_aor	0.999981
3066	ENSG00000189050	RNFT1	-0.634411	-0.0338513	0.525813	0.0539608	0.101923	9.63858e-07	4.87783e-06	33	41	41	C2	Artery. Aorta (GTEx)	EpiXcan	0.998905	gtex_aor	0.999981
3067	ENSG00000154889	MPPE1	0.634343	0.0307329	0.525857	0.0742818	0.0821412	1.14734e-05	5.00637e-05	53	60	60	C2	Artery. Aorta (GTEx)	EpiXcan	0.998905	gtex_aor	0.999981
3068	ENSG00000271361	AL133351.4	0.634314	0.0190498	0.525876	0.185808	0.279558	8.40725e-19	1.38453e-17	104	130	130	C2	Artery. Aorta (GTEx)	EpiXcan	0.998905	gtex_aor	0.999981
3069	ENSG00000157388	CACNA1D	-0.633994	-0.0821271	0.526085	0.0071412	0.0194266	0.0369683	0.0972346	4	4	4	C2	Artery. Aorta (GTEx)	EpiXcan	0.998905	gtex_aor	0.999981
3070	ENSG00000113108	APBB3	-0.633723	-0.0374656	0.526261	0.0407183	0.0145017	0.0708125	0.175323	29	34	34	C2	Artery. Aorta (GTEx)	EpiXcan	0.998905	gtex_aor	0.999981
3071	ENSG00000197808	ZNF461	0.63354	0.035761	0.526381	0.0304417	0.0296506	0.00991136	0.0287185	12	15	15	C2	Artery. Aorta (GTEx)	EpiXcan	0.998905	gtex_aor	0.999981
3072	ENSG00000228903	RASA4CP	0.633502	0.0377295	0.526406	0.0312278	0.0866143	4.78101e-06	2.20437e-05	14	18	18	C2	Artery. Aorta (GTEx)	EpiXcan	0.998905	gtex_aor	0.999981
3073	ENSG00000206149	HERC2P9	0.633207	0.0346343	0.526599	0.0460586	0.17923	6.33556e-12	5.83072e-11	29	42	42	C2	Artery. Aorta (GTEx)	EpiXcan	0.998905	gtex_aor	0.999981
3074	ENSG00000138175	ARL3	0.633011	0.0559135	0.526727	0.0131302	0.0653539	9.72077e-05	0.000374337	14	18	18	C2	Artery. Aorta (GTEx)	EpiXcan	0.998905	gtex_aor	0.999981
3075	ENSG00000196821	C6orf106	0.63272	0.0377364	0.526917	0.030824	0.124733	5.4089e-08	3.25231e-07	8	10	10	C2	Artery. Aorta (GTEx)	EpiXcan	0.998905	gtex_aor	0.999981
3076	ENSG00000269737	AL691432.1	0.632647	0.0265082	0.526964	0.0738434	0.162804	3.97902e-11	3.44242e-10	8	9	9	C2	Artery. Aorta (GTEx)	EpiXcan	0.998905	gtex_aor	0.999981
3077	ENSG00000023572	GLRX2	0.632502	0.138672	0.527059	0.00497589	0.011273	0.11631	0.272806	13	15	15	C2	Artery. Aorta (GTEx)	EpiXcan	0.998905	gtex_aor	0.999981
3078	ENSG00000174851	YIF1A	0.632351	0.029149	0.527157	0.0474901	0.0519506	0.000552562	0.00192025	38	46	46	C2	Artery. Aorta (GTEx)	EpiXcan	0.998905	gtex_aor	0.999981
3079	ENSG00000125629	INSIG2	0.63222	0.0243539	0.527243	0.0804297	0.113817	7.80022e-08	4.61681e-07	39	43	43	C2	Artery. Aorta (GTEx)	EpiXcan	0.998905	gtex_aor	0.999981
3080	ENSG00000241935	HOGA1	-0.632169	-0.0526214	0.527276	0.0403162	0.0497651	0.000783939	0.00266414	22	25	25	C2	Artery. Aorta (GTEx)	EpiXcan	0.998905	gtex_aor	0.999981
3081	ENSG00000100395	L3MBTL2	-0.631766	-0.0357824	0.52754	0.036581	0.0690162	5.43813e-05	0.000215768	14	17	17	C2	Artery. Aorta (GTEx)	EpiXcan	0.998905	gtex_aor	0.999981
3082	ENSG00000137404	NRM	-0.631489	-0.0344269	0.527721	0.0382282	0.103354	2.94905e-07	1.61506e-06	5	11	11	C2	Artery. Aorta (GTEx)	EpiXcan	0.998905	gtex_aor	0.999981
3083	ENSG00000172046	USP19	-0.631485	-0.0492386	0.527723	0.0175874	0.0965651	5.59365e-07	2.93148e-06	6	9	9	C2	Artery. Aorta (GTEx)	EpiXcan	0.998905	gtex_aor	0.999981
3084	ENSG00000243244	STON1	-0.630906	-0.0174757	0.528102	0.149295	0.192543	1.79128e-12	1.73045e-11	43	50	50	C2	Artery. Aorta (GTEx)	EpiXcan	0.998905	gtex_aor	0.999981
3085	ENSG00000117643	MAN1C1	-0.630808	-0.0547726	0.528166	0.0204449	0.0110127	0.114035	0.267739	8	12	12	C2	Artery. Aorta (GTEx)	EpiXcan	0.998905	gtex_aor	0.999981
3086	ENSG00000142156	COL6A1	-0.630788	-0.0141175	0.528179	0.220453	0.322189	1.53632e-21	3.10324e-20	19	23	23	C2	Artery. Aorta (GTEx)	EpiXcan	0.998905	gtex_aor	0.999981
3087	ENSG00000162745	OLFML2B	0.630381	0.0446316	0.528445	0.0237361	0.0478015	0.000979384	0.00328527	18	25	25	C2	Artery. Aorta (GTEx)	EpiXcan	0.998905	gtex_aor	0.999981
3088	ENSG00000021826	CPS1	-0.630261	-0.0220078	0.528524	0.0943285	0.162889	2.48896e-10	1.97957e-09	24	30	30	C2	Artery. Aorta (GTEx)	EpiXcan	0.998905	gtex_aor	0.999981
3089	ENSG00000272338	AC067838.1	0.630022	0.0441116	0.52868	0.0206135	0.0549787	0.000282867	0.00102182	7	14	14	C2	Artery. Aorta (GTEx)	EpiXcan	0.998905	gtex_aor	0.999981
3090	ENSG00000146281	PM20D2	-0.629994	-0.0487648	0.528699	0.015679	0.107757	2.37129e-07	1.31251e-06	5	6	6	C2	Artery. Aorta (GTEx)	EpiXcan	0.998905	gtex_aor	0.999981
3091	ENSG00000013583	HEBP1	-0.629928	-0.106569	0.528741	0.0143892	0.0320437	0.00722869	0.0214334	18	21	21	C2	Artery. Aorta (GTEx)	EpiXcan	0.998905	gtex_aor	0.999981
3092	ENSG00000197124	ZNF682	0.629719	0.0241777	0.528878	0.123516	0.0708864	4.14134e-05	0.00016769	92	110	110	C2	Artery. Aorta (GTEx)	EpiXcan	0.998905	gtex_aor	0.999981
3093	ENSG00000188493	C19orf54	-0.629558	-0.0209662	0.528984	0.111177	0.1906	1.3107e-12	1.28662e-11	10	10	10	C2	Artery. Aorta (GTEx)	EpiXcan	0.998905	gtex_aor	0.999981
3094	ENSG00000176148	TCP11L1	-0.62926	-0.0181592	0.529179	0.141408	0.228055	1.72084e-14	1.98257e-13	58	64	64	C2	Artery. Aorta (GTEx)	EpiXcan	0.998905	gtex_aor	0.999981
3095	ENSG00000163785	RYK	0.628931	0.0142561	0.529394	0.242667	0.0521176	0.000570013	0.00197452	130	152	152	C2	Artery. Aorta (GTEx)	EpiXcan	0.998905	gtex_aor	0.999981
3096	ENSG00000205352	PRR13	-0.62855	-0.0152263	0.529644	0.216333	0.410392	2.47013e-29	8.61603e-28	14	16	16	C2	Artery. Aorta (GTEx)	EpiXcan	0.998905	gtex_aor	0.999981
3097	ENSG00000163781	TOPBP1	-0.628506	-0.0513173	0.529672	0.0175671	0.0550171	0.000376341	0.00133706	5	5	5	C2	Artery. Aorta (GTEx)	EpiXcan	0.998905	gtex_aor	0.999981
3098	ENSG00000101417	PXMP4	0.62815	0.0410917	0.529905	0.028596	0.0552805	0.000340455	0.00121791	13	17	17	C2	Artery. Aorta (GTEx)	EpiXcan	0.998905	gtex_aor	0.999981
3099	ENSG00000167642	SPINT2	0.627878	0.0259597	0.530084	0.0614208	0.0833909	7.80345e-06	3.48497e-05	9	10	10	C2	Artery. Aorta (GTEx)	EpiXcan	0.998905	gtex_aor	0.999981
3100	ENSG00000267508	ZNF285	-0.627551	-0.0327818	0.530298	0.0428247	0.350815	2.78967e-24	6.75601e-23	6	13	13	C2	Artery. Aorta (GTEx)	EpiXcan	0.998905	gtex_aor	0.999981
3101	ENSG00000160072	ATAD3B	-0.626136	-0.0201506	0.531226	0.143484	0.18363	3.15658e-12	2.97147e-11	11	17	17	C2	Artery. Aorta (GTEx)	EpiXcan	0.998905	gtex_aor	0.999981
3102	ENSG00000122417	ODF2L	-0.626009	-0.0288012	0.531309	0.052691	0.10553	6.23686e-07	3.24428e-06	8	9	9	C2	Artery. Aorta (GTEx)	EpiXcan	0.998905	gtex_aor	0.999981
3103	ENSG00000259330	INAFM2	0.625855	0.0294288	0.53141	0.0397144	0.0607001	0.000173897	0.000647684	13	14	14	C2	Artery. Aorta (GTEx)	EpiXcan	0.998905	gtex_aor	0.999981
3104	ENSG00000101384	JAG1	0.625827	0.0701719	0.531428	0.0117576	0.0289919	0.0106976	0.0308307	3	3	3	C2	Artery. Aorta (GTEx)	EpiXcan	0.998905	gtex_aor	0.999981
3105	ENSG00000100567	PSMA3	-0.625198	-0.0763399	0.531841	0.00973127	0.0214018	0.0285808	0.0767455	8	8	8	C2	Artery. Aorta (GTEx)	EpiXcan	0.998905	gtex_aor	0.999981
3106	ENSG00000101751	POLI	-0.625067	-0.0251013	0.531927	0.0719768	0.312267	4.09697e-21	8.08877e-20	27	34	34	C2	Artery. Aorta (GTEx)	EpiXcan	0.998905	gtex_aor	0.999981
3107	ENSG00000137285	TUBB2B	-0.624853	-0.0488818	0.532068	0.0156446	0.0775291	2.24714e-05	9.40655e-05	20	25	25	C2	Artery. Aorta (GTEx)	EpiXcan	0.998905	gtex_aor	0.999981
3108	ENSG00000247828	TMEM161B-AS1	0.624381	0.0259335	0.532377	0.0855171	0.127098	2.65021e-08	1.66208e-07	22	27	27	C2	Artery. Aorta (GTEx)	EpiXcan	0.998905	gtex_aor	0.999981
3109	ENSG00000111077	TNS2	0.624205	0.0238558	0.532493	0.0937534	0.263109	2.15749e-17	3.21282e-16	3	5	5	C2	Artery. Aorta (GTEx)	EpiXcan	0.998905	gtex_aor	0.999981
3110	ENSG00000167371	PRRT2	-0.624071	-0.0792571	0.532581	0.00651871	0.0257835	0.0168154	0.0469919	4	4	4	C2	Artery. Aorta (GTEx)	EpiXcan	0.998905	gtex_aor	0.999981
3111	ENSG00000132570	PCBD2	-0.623765	-0.0280443	0.532782	0.0559481	0.0274521	0.0117201	0.0335704	41	49	49	C2	Artery. Aorta (GTEx)	EpiXcan	0.998905	gtex_aor	0.999981
3112	ENSG00000239264	TXNDC5	-0.623578	-0.0403782	0.532905	0.030221	0.225003	9.19839e-15	1.08383e-13	21	25	25	C2	Artery. Aorta (GTEx)	EpiXcan	0.998905	gtex_aor	0.999981
3113	ENSG00000118292	C1orf54	0.623165	0.0223666	0.533176	0.0961979	0.0982541	4.43544e-07	2.35894e-06	17	19	19	C2	Artery. Aorta (GTEx)	EpiXcan	0.998905	gtex_aor	0.999981
3114	ENSG00000074054	CLASP1	0.622933	0.0173338	0.533328	0.0516728	0.0203939	0.0324616	0.0862889	39	45	45	C2	Artery. Aorta (GTEx)	EpiXcan	0.998905	gtex_aor	0.999981
3115	ENSG00000089177	KIF16B	0.622927	0.028655	0.533332	0.0561376	0.0772182	1.74549e-05	7.4243e-05	38	46	46	C2	Artery. Aorta (GTEx)	EpiXcan	0.998905	gtex_aor	0.999981
3116	ENSG00000130595	TNNT3	0.62277	0.0428531	0.533436	0.0235216	0.0190444	0.0406736	0.106182	20	29	29	C2	Artery. Aorta (GTEx)	EpiXcan	0.998905	gtex_aor	0.999981
3117	ENSG00000103226	NOMO3	0.622517	0.0201214	0.533602	0.197087	0.54132	7.47927e-45	7.99197e-43	47	65	65	C2	Artery. Aorta (GTEx)	EpiXcan	0.998905	gtex_aor	0.999981
3118	ENSG00000130347	RTN4IP1	-0.622317	-0.123691	0.533733	0.00269286	0.012133	0.0935442	0.225143	3	6	6	C2	Artery. Aorta (GTEx)	EpiXcan	0.998905	gtex_aor	0.999981
3119	ENSG00000159228	CBR1	0.62216	0.0535031	0.533837	0.0142878	0.0215378	0.0247546	0.0672845	7	8	8	C2	Artery. Aorta (GTEx)	EpiXcan	0.998905	gtex_aor	0.999981
3120	ENSG00000206530	CFAP44	0.62197	0.0197921	0.533962	0.0985467	0.0663586	6.97789e-05	0.000273604	99	110	110	C2	Artery. Aorta (GTEx)	EpiXcan	0.998905	gtex_aor	0.999981
3121	ENSG00000235954	TTC28-AS1	0.621925	0.0199601	0.533991	0.0971446	0.0351443	0.00444552	0.013584	60	72	72	C2	Artery. Aorta (GTEx)	EpiXcan	0.998905	gtex_aor	0.999981
3122	ENSG00000066583	ISOC1	-0.621209	-0.0513812	0.534462	0.0192782	0.0254983	0.0156137	0.0438085	78	96	96	C2	Artery. Aorta (GTEx)	EpiXcan	0.998905	gtex_aor	0.999981
3123	ENSG00000114857	NKTR	0.620584	0.0293505	0.534873	0.0571897	0.147512	1.96564e-09	1.41903e-08	25	28	28	C2	Artery. Aorta (GTEx)	EpiXcan	0.998905	gtex_aor	0.999981
3124	ENSG00000141012	GALNS	-0.620494	-0.055091	0.534932	0.0129342	0.0636375	9.16161e-05	0.000353582	12	15	15	C2	Artery. Aorta (GTEx)	EpiXcan	0.998905	gtex_aor	0.999981
3125	ENSG00000125459	MSTO1	0.62028	0.0548218	0.535074	0.0166359	0.0562462	0.000252994	0.000920569	5	7	7	C2	Artery. Aorta (GTEx)	EpiXcan	0.998905	gtex_aor	0.999981
3126	ENSG00000145861	C1QTNF2	-0.620233	-0.0162885	0.535105	0.157982	0.225476	1.86746e-14	2.1462e-13	19	23	23	C2	Artery. Aorta (GTEx)	EpiXcan	0.998905	gtex_aor	0.999981
3127	ENSG00000256043	CTSO	-0.62013	-0.02771	0.535172	0.0544822	0.127851	3.26317e-08	2.02562e-07	3	3	3	C2	Artery. Aorta (GTEx)	EpiXcan	0.998905	gtex_aor	0.999981
3128	ENSG00000111445	RFC5	-0.620128	-0.0270474	0.535174	0.0512541	0.015359	0.0667306	0.166327	30	41	41	C2	Artery. Aorta (GTEx)	EpiXcan	0.998905	gtex_aor	0.999981
3129	ENSG00000131848	ZSCAN5A	0.619967	0.0902041	0.535279	0.0050583	0.0105387	0.124758	0.290239	7	7	7	C2	Artery. Aorta (GTEx)	EpiXcan	0.998905	gtex_aor	0.999981
3130	ENSG00000167244	IGF2	0.619852	0.0262687	0.535355	0.0665179	0.048006	0.000861635	0.00290771	47	59	59	C2	Artery. Aorta (GTEx)	EpiXcan	0.998905	gtex_aor	0.999981
3131	ENSG00000178386	ZNF223	0.619329	0.0431861	0.5357	0.0272878	0.118983	9.97118e-08	5.82783e-07	26	34	34	C2	Artery. Aorta (GTEx)	EpiXcan	0.998905	gtex_aor	0.999981
3132	ENSG00000179630	LACC1	0.619276	0.0367188	0.535734	0.0238682	0.0110652	0.119757	0.279999	26	33	33	C2	Artery. Aorta (GTEx)	EpiXcan	0.998905	gtex_aor	0.999981
3133	ENSG00000166833	NAV2	0.619257	0.0843592	0.535747	0.00419238	0.0288276	0.0108506	0.0312204	6	8	8	C2	Artery. Aorta (GTEx)	EpiXcan	0.998905	gtex_aor	0.999981
3134	ENSG00000156136	DCK	-0.619179	-0.0326185	0.535799	0.0565217	0.0745877	2.39763e-05	0.000100066	12	13	13	C2	Artery. Aorta (GTEx)	EpiXcan	0.998905	gtex_aor	0.999981
3135	ENSG00000198585	NUDT16	-0.618994	-0.0342814	0.53592	0.0322948	0.051988	0.000441076	0.00155325	26	36	36	C2	Artery. Aorta (GTEx)	EpiXcan	0.998905	gtex_aor	0.999981
3136	ENSG00000204396	VWA7	-0.61899	-0.0413073	0.535923	0.0239111	0.0558944	0.000376154	0.00133674	20	24	24	C2	Artery. Aorta (GTEx)	EpiXcan	0.998905	gtex_aor	0.999981
3137	ENSG00000259865	AL390728.6	0.618984	0.0179206	0.535927	0.143608	0.337286	1.06877e-22	2.30164e-21	17	21	21	C2	Artery. Aorta (GTEx)	EpiXcan	0.998905	gtex_aor	0.999981
3138	ENSG00000240291	AL450384.2	0.618825	0.0315545	0.536032	0.0416764	0.218178	3.35707e-14	3.79276e-13	13	18	18	C2	Artery. Aorta (GTEx)	EpiXcan	0.998905	gtex_aor	0.999981
3139	ENSG00000101104	PABPC1L	0.618645	0.0350635	0.53615	0.0340357	0.0632215	8.10523e-05	0.000314634	24	29	29	C2	Artery. Aorta (GTEx)	EpiXcan	0.998905	gtex_aor	0.999981
3140	ENSG00000177990	DPY19L2	0.618395	0.0159941	0.536315	0.167343	0.35891	1.45612e-25	3.85307e-24	15	19	19	C2	Artery. Aorta (GTEx)	EpiXcan	0.998905	gtex_aor	0.999981
3141	ENSG00000113597	TRAPPC13	-0.617422	-0.105236	0.536956	0.00511629	0.0232939	0.0229946	0.0628057	13	14	14	C2	Artery. Aorta (GTEx)	EpiXcan	0.998905	gtex_aor	0.999981
3142	ENSG00000058453	CROCC	-0.617207	-0.0157252	0.537098	0.0719124	0.179698	1.90007e-11	1.6855e-10	41	57	57	C2	Artery. Aorta (GTEx)	EpiXcan	0.998905	gtex_aor	0.999981
3143	ENSG00000196151	WDSUB1	-0.616768	-0.014725	0.537388	0.197111	0.313319	1.00976e-20	1.93891e-19	41	53	53	C2	Artery. Aorta (GTEx)	EpiXcan	0.998905	gtex_aor	0.999981
3144	ENSG00000233237	LINC00472	-0.616566	-0.0226203	0.537521	0.0435659	0.0739543	3.10126e-05	0.000127493	15	16	16	C2	Artery. Aorta (GTEx)	EpiXcan	0.998905	gtex_aor	0.999981
3145	ENSG00000144645	OSBPL10	-0.616314	-0.0215265	0.537687	0.179199	0.132612	1.4764e-08	9.59006e-08	82	98	98	C2	Artery. Aorta (GTEx)	EpiXcan	0.998905	gtex_aor	0.999981
3146	ENSG00000167333	TRIM68	-0.616285	-0.0589607	0.537706	0.0133279	0.0888652	4.97635e-06	2.28991e-05	8	13	13	C2	Artery. Aorta (GTEx)	EpiXcan	0.998905	gtex_aor	0.999981
3147	ENSG00000140829	DHX38	0.616252	0.0654103	0.537728	0.013725	0.01867	0.0383964	0.100669	9	12	12	C2	Artery. Aorta (GTEx)	EpiXcan	0.998905	gtex_aor	0.999981
3148	ENSG00000104731	KLHDC4	0.615714	0.0335448	0.538083	0.0383527	0.271879	7.48421e-18	1.15506e-16	30	43	43	C2	Artery. Aorta (GTEx)	EpiXcan	0.998905	gtex_aor	0.999981
3149	ENSG00000013364	MVP	0.615582	0.0750281	0.538171	0.00869832	0.0139703	0.0762332	0.187509	10	14	14	C2	Artery. Aorta (GTEx)	EpiXcan	0.998905	gtex_aor	0.999981
3150	ENSG00000023516	AKAP11	0.615565	0.0224026	0.538182	0.0738662	0.178551	1.47197e-11	1.31827e-10	27	30	30	C2	Artery. Aorta (GTEx)	EpiXcan	0.998905	gtex_aor	0.999981
3151	ENSG00000092295	TGM1	0.615543	0.068918	0.538196	0.00876166	0.0397644	0.00246377	0.0077921	7	8	8	C2	Artery. Aorta (GTEx)	EpiXcan	0.998905	gtex_aor	0.999981
3152	ENSG00000260708	AL118516.1	0.615355	0.0207224	0.53832	0.112058	0.27546	4.87462e-18	7.62401e-17	32	40	40	C2	Artery. Aorta (GTEx)	EpiXcan	0.998905	gtex_aor	0.999981
3153	ENSG00000103269	RHBDL1	0.615201	0.0314734	0.538422	0.0945839	0.191796	2.52446e-12	2.40064e-11	32	43	43	C2	Artery. Aorta (GTEx)	EpiXcan	0.998905	gtex_aor	0.999981
3154	ENSG00000091136	LAMB1	-0.615042	-0.0297565	0.538527	0.0726427	0.187786	6.25069e-12	5.75639e-11	13	16	16	C2	Artery. Aorta (GTEx)	EpiXcan	0.998905	gtex_aor	0.999981
3155	ENSG00000101363	MANBAL	-0.614978	-0.0241964	0.538569	0.0681573	0.174551	1.55678e-11	1.39067e-10	6	7	7	C2	Artery. Aorta (GTEx)	EpiXcan	0.998905	gtex_aor	0.999981
3156	ENSG00000074695	LMAN1	-0.614722	-0.203948	0.538739	0.00131344	0.0103402	0.13104	0.303038	3	4	4	C2	Artery. Aorta (GTEx)	EpiXcan	0.998905	gtex_aor	0.999981
3157	ENSG00000273253	AL022328.4	-0.612971	-0.0162241	0.539895	0.144639	0.244397	4.38021e-17	6.3538e-16	34	54	54	C2	Artery. Aorta (GTEx)	EpiXcan	0.998905	gtex_aor	0.999981
3158	ENSG00000241839	PLEKHO2	0.612932	0.0251453	0.539921	0.0641352	0.208316	2.24358e-13	2.34021e-12	16	25	25	C2	Artery. Aorta (GTEx)	EpiXcan	0.998905	gtex_aor	0.999981
3159	ENSG00000214174	AMZ2P1	0.612825	0.0206297	0.539992	0.119063	0.378183	3.19626e-28	1.03328e-26	28	36	36	C2	Artery. Aorta (GTEx)	EpiXcan	0.998905	gtex_aor	0.999981
3160	ENSG00000091986	CCDC80	0.612733	0.033705	0.540053	0.0417669	0.144573	3.90583e-09	2.72416e-08	17	20	20	C2	Artery. Aorta (GTEx)	EpiXcan	0.998905	gtex_aor	0.999981
3161	ENSG00000169814	BTD	-0.612094	-0.0242883	0.540475	0.0491324	0.0252113	0.0181776	0.0505262	42	47	47	C2	Artery. Aorta (GTEx)	EpiXcan	0.998905	gtex_aor	0.999981
3162	ENSG00000138459	SLC35A5	-0.612037	-0.0366624	0.540513	0.0388397	0.120134	7.68049e-08	4.54979e-07	21	22	22	C2	Artery. Aorta (GTEx)	EpiXcan	0.998905	gtex_aor	0.999981
3163	ENSG00000138411	HECW2	0.611559	0.0465996	0.540829	0.0235771	0.183811	5.88098e-12	5.43021e-11	15	18	18	C2	Artery. Aorta (GTEx)	EpiXcan	0.998905	gtex_aor	0.999981
3164	ENSG00000164142	FAM160A1	-0.610853	-0.032684	0.541297	0.0183529	0.0159193	0.0599357	0.150733	17	19	19	C2	Artery. Aorta (GTEx)	EpiXcan	0.998905	gtex_aor	0.999981
3165	ENSG00000163945	UVSSA	-0.610121	-0.0121986	0.541782	0.239005	0.288506	2.28386e-23	5.17306e-22	25	33	33	C2	Artery. Aorta (GTEx)	EpiXcan	0.998905	gtex_aor	0.999981
3166	ENSG00000144214	LYG1	-0.609811	-0.0341309	0.541987	0.0307473	0.0625456	0.00014219	0.000535766	15	16	16	C2	Artery. Aorta (GTEx)	EpiXcan	0.998905	gtex_aor	0.999981
3167	ENSG00000265511	AC020558.2	-0.609239	-0.0446627	0.542366	0.0169672	0.0503879	0.000647228	0.00222383	5	5	5	C2	Artery. Aorta (GTEx)	EpiXcan	0.998905	gtex_aor	0.999981
3168	ENSG00000113594	LIFR	0.609217	0.0235241	0.542381	0.0987647	0.0248258	0.0189802	0.0526005	81	91	91	C2	Artery. Aorta (GTEx)	EpiXcan	0.998905	gtex_aor	0.999981
3169	ENSG00000178053	MLF1	0.609097	0.0388048	0.54246	0.0253445	0.0486308	0.000651524	0.00223758	8	12	12	C2	Artery. Aorta (GTEx)	EpiXcan	0.998905	gtex_aor	0.999981
3170	ENSG00000136250	AOAH	0.608464	0.110327	0.54288	0.00368057	0.0639069	0.000118692	0.000452096	6	11	11	C2	Artery. Aorta (GTEx)	EpiXcan	0.998905	gtex_aor	0.999981
3171	ENSG00000156011	PSD3	0.608383	0.0370363	0.542933	0.0452323	0.0831296	9.94169e-06	4.37622e-05	26	28	28	C2	Artery. Aorta (GTEx)	EpiXcan	0.998905	gtex_aor	0.999981
3172	ENSG00000116874	WARS2	-0.608327	-0.0270397	0.542971	0.0449313	0.373325	3.38577e-27	1.00838e-25	11	12	12	C2	Artery. Aorta (GTEx)	EpiXcan	0.998905	gtex_aor	0.999981
3173	ENSG00000136868	SLC31A1	0.607888	0.0369178	0.543262	0.0300308	0.0977081	1.40723e-06	6.9532e-06	8	8	8	C2	Artery. Aorta (GTEx)	EpiXcan	0.998905	gtex_aor	0.999981
3174	ENSG00000171357	LURAP1	-0.607823	-0.022228	0.543305	0.0879701	0.1163	1.07709e-07	6.26384e-07	32	41	41	C2	Artery. Aorta (GTEx)	EpiXcan	0.998905	gtex_aor	0.999981
3175	ENSG00000138658	ZGRF1	-0.607608	-0.01942	0.543447	0.0808637	0.264371	5.23566e-17	7.54776e-16	20	26	26	C2	Artery. Aorta (GTEx)	EpiXcan	0.998905	gtex_aor	0.999981
3176	ENSG00000144031	ANKRD53	-0.606102	-0.0240301	0.544447	0.123447	0.0201136	0.0356149	0.0939395	86	102	102	C2	Artery. Aorta (GTEx)	EpiXcan	0.998905	gtex_aor	0.999981
3177	ENSG00000261428	AC097461.1	0.606068	0.0150696	0.544469	0.173072	0.305804	3.64777e-20	6.74524e-19	31	40	40	C2	Artery. Aorta (GTEx)	EpiXcan	0.998905	gtex_aor	0.999981
3178	ENSG00000163013	FBXO41	-0.606046	-0.0419549	0.544484	0.0263138	0.0150698	0.0660563	0.164823	29	35	35	C2	Artery. Aorta (GTEx)	EpiXcan	0.998905	gtex_aor	0.999981
3179	ENSG00000151883	PARP8	-0.604352	-0.0208427	0.54561	0.0859665	0.131029	1.67111e-08	1.07947e-07	38	46	46	C2	Artery. Aorta (GTEx)	EpiXcan	0.998905	gtex_aor	0.999981
3180	ENSG00000198898	CAPZA2	-0.60334	-0.0267253	0.546283	0.0597898	0.0810988	1.33893e-05	5.79183e-05	19	23	23	C2	Artery. Aorta (GTEx)	EpiXcan	0.998905	gtex_aor	0.999981
3181	ENSG00000163935	SFMBT1	0.603159	0.0213698	0.546403	0.0982084	0.236276	3.63121e-15	4.4123e-14	12	13	13	C2	Artery. Aorta (GTEx)	EpiXcan	0.998905	gtex_aor	0.999981
3182	ENSG00000197375	SLC22A5	-0.602237	-0.0251228	0.547016	0.0501865	0.03552	0.00473798	0.0143897	27	31	31	C2	Artery. Aorta (GTEx)	EpiXcan	0.998905	gtex_aor	0.999981
3183	ENSG00000135454	B4GALNT1	0.60163	0.0286238	0.54742	0.0342752	0.0511463	0.000560201	0.0019439	7	7	7	C2	Artery. Aorta (GTEx)	EpiXcan	0.998905	gtex_aor	0.999981
3184	ENSG00000141580	WDR45B	0.601347	0.0322586	0.547609	0.049782	0.0665473	0.000102834	0.000394807	16	18	18	C2	Artery. Aorta (GTEx)	EpiXcan	0.998905	gtex_aor	0.999981
3185	ENSG00000186283	TOR3A	-0.601286	-0.0221904	0.547649	0.0792469	0.199306	1.18543e-12	1.16611e-11	23	28	28	C2	Artery. Aorta (GTEx)	EpiXcan	0.998905	gtex_aor	0.999981
3186	ENSG00000183186	C2CD4C	0.601199	0.0365364	0.547708	0.0376109	0.0335076	0.0061555	0.0183877	33	48	48	C2	Artery. Aorta (GTEx)	EpiXcan	0.998905	gtex_aor	0.999981
3187	ENSG00000001561	ENPP4	0.600765	0.0290518	0.547997	0.0823175	0.192753	1.82836e-12	1.76384e-11	6	8	8	C2	Artery. Aorta (GTEx)	EpiXcan	0.998905	gtex_aor	0.999981
3188	ENSG00000168538	TRAPPC11	-0.600741	-0.0242932	0.548013	0.0477994	0.0145659	0.0709545	0.175544	40	48	48	C2	Artery. Aorta (GTEx)	EpiXcan	0.998905	gtex_aor	0.999981
3189	ENSG00000103415	HMOX2	0.600737	0.290801	0.548015	0.000637913	0.0165621	0.0552238	0.140117	4	9	9	C2	Artery. Aorta (GTEx)	EpiXcan	0.998905	gtex_aor	0.999981
3190	ENSG00000112640	PPP2R5D	-0.600606	-0.101058	0.548102	0.00350959	0.0111232	0.110185	0.259702	7	8	8	C2	Artery. Aorta (GTEx)	EpiXcan	0.998905	gtex_aor	0.999981
3191	ENSG00000007866	TEAD3	-0.600572	-0.0407685	0.548125	0.0295957	0.0939867	2.1067e-06	1.01513e-05	6	7	7	C2	Artery. Aorta (GTEx)	EpiXcan	0.998905	gtex_aor	0.999981
3192	ENSG00000186063	AIDA	0.600355	0.0299053	0.548269	0.0513055	0.0449272	0.00140379	0.00462359	37	49	49	C2	Artery. Aorta (GTEx)	EpiXcan	0.998905	gtex_aor	0.999981
3193	ENSG00000270605	AL353622.1	0.600318	0.0116198	0.548294	0.159991	0.434319	4.41746e-32	1.82406e-30	40	50	50	C2	Artery. Aorta (GTEx)	EpiXcan	0.998905	gtex_aor	0.999981
3194	ENSG00000106565	TMEM176B	-0.600257	-0.0395878	0.548335	0.0325548	0.0389249	0.00320937	0.0100077	25	34	34	C2	Artery. Aorta (GTEx)	EpiXcan	0.998905	gtex_aor	0.999981
3195	ENSG00000267244	AC012615.6	-0.599972	-0.037366	0.548525	0.0213574	0.0868449	5.12261e-06	2.34872e-05	12	14	14	C2	Artery. Aorta (GTEx)	EpiXcan	0.998905	gtex_aor	0.999981
3196	ENSG00000171914	TLN2	-0.599428	-0.014587	0.548888	0.197743	0.279939	2.5776e-18	4.08621e-17	41	45	45	C2	Artery. Aorta (GTEx)	EpiXcan	0.998905	gtex_aor	0.999981
3197	ENSG00000174640	SLCO2A1	-0.599323	-0.0775866	0.548958	0.0136022	0.0246602	0.0173798	0.048453	5	7	7	C2	Artery. Aorta (GTEx)	EpiXcan	0.998905	gtex_aor	0.999981
3198	ENSG00000174327	SLC16A13	-0.598903	-0.0571963	0.549237	0.0175002	0.0355925	0.0046652	0.0141872	20	26	26	C2	Artery. Aorta (GTEx)	EpiXcan	0.998905	gtex_aor	0.999981
3199	ENSG00000103148	NPRL3	-0.598756	-0.016597	0.549336	0.159038	0.392228	3.16495e-29	1.09121e-27	25	33	33	C2	Artery. Aorta (GTEx)	EpiXcan	0.998905	gtex_aor	0.999981
3200	ENSG00000138660	AP1AR	-0.598574	-0.0170417	0.549457	0.0836524	0.0619172	0.000178949	0.000665318	37	42	42	C2	Artery. Aorta (GTEx)	EpiXcan	0.998905	gtex_aor	0.999981
3201	ENSG00000198042	MAK16	0.598473	0.0226337	0.549524	0.0609205	0.0564983	0.000242758	0.00088562	37	40	40	C2	Artery. Aorta (GTEx)	EpiXcan	0.998905	gtex_aor	0.999981
3202	ENSG00000152580	IGSF10	0.598406	0.0808913	0.549569	0.00686775	0.0251118	0.0176141	0.0490379	36	53	53	C2	Artery. Aorta (GTEx)	EpiXcan	0.998905	gtex_aor	0.999981
3203	ENSG00000214595	EML6	0.598207	0.0137589	0.549702	0.264923	0.343903	5.25562e-24	1.24481e-22	53	69	69	C2	Artery. Aorta (GTEx)	EpiXcan	0.998905	gtex_aor	0.999981
3204	ENSG00000169507	SLC38A11	0.598137	0.0183909	0.549749	0.125868	0.111207	3.09098e-07	1.6875e-06	94	109	109	C2	Artery. Aorta (GTEx)	EpiXcan	0.998905	gtex_aor	0.999981
3205	ENSG00000117115	PADI2	0.59811	0.0333539	0.549766	0.038689	0.0867201	6.72118e-06	3.03434e-05	21	26	26	C2	Artery. Aorta (GTEx)	EpiXcan	0.998905	gtex_aor	0.999981
3206	ENSG00000261115	TMEM178B	-0.597495	-0.0441733	0.550177	0.0199075	0.0208782	0.0283867	0.0762829	20	27	27	C2	Artery. Aorta (GTEx)	EpiXcan	0.998905	gtex_aor	0.999981
3207	ENSG00000107902	LHPP	0.595562	0.0281048	0.551468	0.0505211	0.0361093	0.00452394	0.0137995	48	58	58	C2	Artery. Aorta (GTEx)	EpiXcan	0.998905	gtex_aor	0.999981
3208	ENSG00000143382	ADAMTSL4	-0.595543	-0.0217721	0.55148	0.0836743	0.239058	3.54215e-15	4.30782e-14	33	44	44	C2	Artery. Aorta (GTEx)	EpiXcan	0.998905	gtex_aor	0.999981
3209	ENSG00000128059	PPAT	-0.595153	-0.0252303	0.551741	0.0530226	0.09689	1.87123e-06	9.10716e-06	36	42	42	C2	Artery. Aorta (GTEx)	EpiXcan	0.998905	gtex_aor	0.999981
3210	ENSG00000137752	CASP1	-0.595088	-0.0231867	0.551785	0.0758958	0.0830879	1.19255e-05	5.18911e-05	46	52	52	C2	Artery. Aorta (GTEx)	EpiXcan	0.998905	gtex_aor	0.999981
3211	ENSG00000168528	SERINC2	-0.594694	-0.0248002	0.552048	0.0750505	0.0686221	7.28841e-05	0.00028522	48	55	55	C2	Artery. Aorta (GTEx)	EpiXcan	0.998905	gtex_aor	0.999981
3212	ENSG00000134864	GGACT	-0.594681	-0.0480557	0.552056	0.0196568	0.01075	0.1214	0.283369	18	20	20	C2	Artery. Aorta (GTEx)	EpiXcan	0.998905	gtex_aor	0.999981
3213	ENSG00000182628	SKA2	0.594636	0.0402908	0.552087	0.0211255	0.049907	0.000785018	0.00266715	6	10	10	C2	Artery. Aorta (GTEx)	EpiXcan	0.998905	gtex_aor	0.999981
3214	ENSG00000113645	WWC1	0.594439	0.0409616	0.552219	0.0368866	0.0325616	0.00687921	0.0204275	22	24	24	C2	Artery. Aorta (GTEx)	EpiXcan	0.998905	gtex_aor	0.999981
3215	ENSG00000100422	CERK	0.594035	0.0333569	0.552488	0.0521471	0.0568204	0.000333197	0.00119317	25	31	31	C2	Artery. Aorta (GTEx)	EpiXcan	0.998905	gtex_aor	0.999981
3216	ENSG00000115257	PCSK4	0.593934	0.120231	0.552556	0.00563504	0.0167259	0.0539145	0.137093	4	6	6	C2	Artery. Aorta (GTEx)	EpiXcan	0.998905	gtex_aor	0.999981
3217	ENSG00000133275	CSNK1G2	-0.593883	-0.0322812	0.552591	0.0345387	0.10509	6.70815e-07	3.47009e-06	23	32	32	C2	Artery. Aorta (GTEx)	EpiXcan	0.998905	gtex_aor	0.999981
3218	ENSG00000181619	GPR135	0.593838	0.0323474	0.55262	0.0498787	0.0339252	0.00573108	0.0171969	27	31	31	C2	Artery. Aorta (GTEx)	EpiXcan	0.998905	gtex_aor	0.999981
3219	ENSG00000189042	ZNF567	-0.593022	-0.0239356	0.553167	0.0880889	0.0495566	0.000852949	0.00287978	44	55	55	C2	Artery. Aorta (GTEx)	EpiXcan	0.998905	gtex_aor	0.999981
3220	ENSG00000162650	ATXN7L2	0.592946	0.0475336	0.553217	0.0146094	0.0764365	2.63117e-05	0.000109	14	18	18	C2	Artery. Aorta (GTEx)	EpiXcan	0.998905	gtex_aor	0.999981
3221	ENSG00000140403	DNAJA4	0.592754	0.0155479	0.553346	0.0237563	0.0274444	0.0125085	0.0356753	18	20	20	C2	Artery. Aorta (GTEx)	EpiXcan	0.998905	gtex_aor	0.999981
3222	ENSG00000065665	SEC61A2	0.592714	0.0223769	0.553373	0.0763434	0.180692	1.38489e-11	1.24267e-10	25	28	28	C2	Artery. Aorta (GTEx)	EpiXcan	0.998905	gtex_aor	0.999981
3223	ENSG00000197991	AL592490.1	0.592655	0.0265719	0.553412	0.0471384	0.0523246	0.000348478	0.00124439	7	8	8	C2	Artery. Aorta (GTEx)	EpiXcan	0.998905	gtex_aor	0.999981
3224	ENSG00000167711	SERPINF2	-0.592576	-0.203335	0.553465	0.0011348	0.0286431	0.0109416	0.0314757	5	11	11	C2	Artery. Aorta (GTEx)	EpiXcan	0.998905	gtex_aor	0.999981
3225	ENSG00000176472	ZNF575	-0.592349	-0.0140348	0.553617	0.217965	0.493798	2.56368e-38	1.70888e-36	16	21	21	C2	Artery. Aorta (GTEx)	EpiXcan	0.998905	gtex_aor	0.999981
3226	ENSG00000215845	TSTD1	-0.59226	-0.016666	0.553677	0.120197	0.264771	2.96921e-17	4.37045e-16	8	9	9	C2	Artery. Aorta (GTEx)	EpiXcan	0.998905	gtex_aor	0.999981
3227	ENSG00000175084	DES	-0.592182	-0.0522248	0.553729	0.0277431	0.0527513	0.000496244	0.00173834	17	21	21	C2	Artery. Aorta (GTEx)	EpiXcan	0.998905	gtex_aor	0.999981
3228	ENSG00000115942	ORC2	-0.591963	-0.0395984	0.553875	0.0172195	0.0113441	0.104075	0.247383	15	16	16	C2	Artery. Aorta (GTEx)	EpiXcan	0.998905	gtex_aor	0.999981
3229	ENSG00000205339	IPO7	-0.59188	-0.0362225	0.553931	0.0291333	0.044324	0.000966594	0.00324547	23	33	33	C2	Artery. Aorta (GTEx)	EpiXcan	0.998905	gtex_aor	0.999981
3230	ENSG00000137312	FLOT1	-0.591597	-0.0374403	0.554121	0.0340752	0.0503167	0.000721306	0.00246204	32	39	39	C2	Artery. Aorta (GTEx)	EpiXcan	0.998905	gtex_aor	0.999981
3231	ENSG00000104635	SLC39A14	0.591587	0.0881516	0.554127	0.00631689	0.0115283	0.110733	0.260775	8	10	10	C2	Artery. Aorta (GTEx)	EpiXcan	0.998905	gtex_aor	0.999981
3232	ENSG00000100281	HMGXB4	-0.59152	-0.0218633	0.554172	0.0661226	0.0472846	0.00106864	0.00357011	35	42	42	C2	Artery. Aorta (GTEx)	EpiXcan	0.998905	gtex_aor	0.999981
3233	ENSG00000179151	EDC3	0.591503	0.0524295	0.554183	0.0148815	0.0385203	0.00282391	0.00885707	7	9	9	C2	Artery. Aorta (GTEx)	EpiXcan	0.998905	gtex_aor	0.999981
3234	ENSG00000163938	GNL3	0.59148	0.0527998	0.554199	0.01199	0.0304156	0.00826827	0.0243201	32	42	42	C2	Artery. Aorta (GTEx)	EpiXcan	0.998905	gtex_aor	0.999981
3235	ENSG00000140545	MFGE8	0.591244	0.014978	0.554357	0.137044	0.141798	2.21998e-09	1.59443e-08	54	66	66	C2	Artery. Aorta (GTEx)	EpiXcan	0.998905	gtex_aor	0.999981
3236	ENSG00000144559	TAMM41	0.591202	0.0112549	0.554385	0.250472	0.445373	6.29844e-33	2.7725e-31	25	30	30	C2	Artery. Aorta (GTEx)	EpiXcan	0.998905	gtex_aor	0.999981
3237	ENSG00000083642	PDS5B	-0.591176	-0.0274589	0.554403	0.053165	0.078734	1.84003e-05	7.79326e-05	35	43	43	C2	Artery. Aorta (GTEx)	EpiXcan	0.998905	gtex_aor	0.999981
3238	ENSG00000091622	PITPNM3	0.591135	0.0461366	0.55443	0.0230105	0.0201847	0.0325183	0.0863903	20	24	24	C2	Artery. Aorta (GTEx)	EpiXcan	0.998905	gtex_aor	0.999981
3239	ENSG00000139324	TMTC3	-0.590362	-0.0950483	0.554948	0.00866147	0.0103011	0.129839	0.30071	14	16	16	C2	Artery. Aorta (GTEx)	EpiXcan	0.998905	gtex_aor	0.999981
3240	ENSG00000269893	SNHG8	0.589177	0.0227224	0.555743	0.0803184	0.132188	1.82211e-08	1.17054e-07	19	20	20	C2	Artery. Aorta (GTEx)	EpiXcan	0.998905	gtex_aor	0.999981
3241	ENSG00000186153	WWOX	-0.589143	-0.0239178	0.555765	0.054564	0.255936	6.41227e-17	9.16843e-16	48	63	63	C2	Artery. Aorta (GTEx)	EpiXcan	0.998905	gtex_aor	0.999981
3242	ENSG00000106526	ACTR3C	-0.589001	-0.0132356	0.555861	0.17915	0.257544	8.17668e-17	1.162e-15	28	34	34	C2	Artery. Aorta (GTEx)	EpiXcan	0.998905	gtex_aor	0.999981
3243	ENSG00000003393	ALS2	0.588977	0.0316809	0.555877	0.0277981	0.103507	7.26919e-07	3.73684e-06	16	19	19	C2	Artery. Aorta (GTEx)	EpiXcan	0.998905	gtex_aor	0.999981
3244	ENSG00000167747	C19orf48	-0.58869	-0.0218768	0.556069	0.0485417	0.141015	3.03205e-09	2.14033e-08	10	12	12	C2	Artery. Aorta (GTEx)	EpiXcan	0.998905	gtex_aor	0.999981
3245	ENSG00000134825	TMEM258	-0.588462	-0.0157685	0.556222	0.121351	0.113261	8.29933e-08	4.89566e-07	40	48	48	C2	Artery. Aorta (GTEx)	EpiXcan	0.998905	gtex_aor	0.999981
3246	ENSG00000164308	ERAP2	-0.58837	-0.00999973	0.556284	0.355181	0.700919	1.8403e-72	3.22006e-69	40	49	49	C2	Artery. Aorta (GTEx)	EpiXcan	0.998905	gtex_aor	0.999981
3247	ENSG00000121989	ACVR2A	0.588326	0.0524017	0.556314	0.0128041	0.0750205	3.33382e-05	0.000136293	13	20	20	C2	Artery. Aorta (GTEx)	EpiXcan	0.998905	gtex_aor	0.999981
3248	ENSG00000152439	ZNF773	-0.588138	-0.0291132	0.55644	0.0488132	0.0916992	3.08017e-06	1.45172e-05	29	39	39	C2	Artery. Aorta (GTEx)	EpiXcan	0.998905	gtex_aor	0.999981
3249	ENSG00000168385	SEPT2	-0.587677	-0.00920376	0.556749	0.390772	0.556472	1.89868e-46	2.37301e-44	23	28	28	C2	Artery. Aorta (GTEx)	EpiXcan	0.998905	gtex_aor	0.999981
3250	ENSG00000136699	SMPD4	0.587581	0.0314093	0.556814	0.0470247	0.139751	2.86509e-09	2.03066e-08	19	24	24	C2	Artery. Aorta (GTEx)	EpiXcan	0.998905	gtex_aor	0.999981
3251	ENSG00000183793	NPIPA5	-0.587518	-0.0177194	0.556856	0.110966	0.360791	6.65664e-25	1.6911e-23	35	41	41	C2	Artery. Aorta (GTEx)	EpiXcan	0.998905	gtex_aor	0.999981
3252	ENSG00000105926	MPP6	0.586824	0.0406061	0.557322	0.0242797	0.0359526	0.00433741	0.0132798	7	10	10	C2	Artery. Aorta (GTEx)	EpiXcan	0.998905	gtex_aor	0.999981
3253	ENSG00000188191	PRKAR1B	0.586679	0.016057	0.55742	0.133324	0.187334	3.80789e-12	3.57018e-11	46	52	52	C2	Artery. Aorta (GTEx)	EpiXcan	0.998905	gtex_aor	0.999981
3254	ENSG00000149679	CABLES2	-0.58658	-0.0150537	0.557486	0.18441	0.283728	1.94839e-18	3.1277e-17	27	30	30	C2	Artery. Aorta (GTEx)	EpiXcan	0.998905	gtex_aor	0.999981
3255	ENSG00000109576	AADAT	-0.586161	-0.0258836	0.557767	0.0484911	0.22527	9.17027e-15	1.08143e-13	18	26	26	C2	Artery. Aorta (GTEx)	EpiXcan	0.998905	gtex_aor	0.999981
3256	ENSG00000160305	DIP2A	-0.586125	-0.0374112	0.557791	0.02434	0.0289102	0.0103527	0.0299106	16	20	20	C2	Artery. Aorta (GTEx)	EpiXcan	0.998905	gtex_aor	0.999981
3257	ENSG00000241697	TMEFF1	0.58602	0.0394424	0.557862	0.0186095	0.0872342	5.04022e-06	2.31397e-05	13	15	15	C2	Artery. Aorta (GTEx)	EpiXcan	0.998905	gtex_aor	0.999981
3258	ENSG00000160360	GPSM1	-0.585456	-0.0179042	0.558241	0.132117	0.166117	9.94841e-11	8.25476e-10	43	52	52	C2	Artery. Aorta (GTEx)	EpiXcan	0.998905	gtex_aor	0.999981
3259	ENSG00000180357	ZNF609	0.585368	0.333592	0.5583	0.000512698	0.0291548	0.0106628	0.0307368	1	2	2	C2	Artery. Aorta (GTEx)	EpiXcan	0.998905	gtex_aor	0.999981
3260	ENSG00000118197	DDX59	0.585348	0.0269149	0.558314	0.0471966	0.247374	1.66885e-16	2.2925e-15	4	6	6	C2	Artery. Aorta (GTEx)	EpiXcan	0.998905	gtex_aor	0.999981
3261	ENSG00000204959	ARHGEF34P	-0.585234	-0.0242677	0.558391	0.0690814	0.19125	1.86086e-12	1.78903e-11	26	34	34	C2	Artery. Aorta (GTEx)	EpiXcan	0.998905	gtex_aor	0.999981
3262	ENSG00000196668	LINC00173	0.585042	0.0475681	0.558519	0.0213752	0.10088	1.21926e-06	6.08888e-06	9	14	14	C2	Artery. Aorta (GTEx)	EpiXcan	0.998905	gtex_aor	0.999981
3263	ENSG00000196670	ZFP62	-0.584908	-0.0271941	0.55861	0.0731795	0.112793	1.46072e-07	8.32879e-07	32	40	40	C2	Artery. Aorta (GTEx)	EpiXcan	0.998905	gtex_aor	0.999981
3264	ENSG00000180822	PSMG4	0.584822	0.0159195	0.558667	0.137741	0.308424	8.52218e-21	1.64543e-19	36	46	46	C2	Artery. Aorta (GTEx)	EpiXcan	0.998905	gtex_aor	0.999981
3265	ENSG00000140995	DEF8	0.584442	0.043461	0.558923	0.0256222	0.115018	1.93399e-07	1.07985e-06	20	27	27	C2	Artery. Aorta (GTEx)	EpiXcan	0.998905	gtex_aor	0.999981
3266	ENSG00000100227	POLDIP3	-0.584203	-0.0373575	0.559084	0.0689688	0.0734008	3.17273e-05	0.000130049	25	29	29	C2	Artery. Aorta (GTEx)	EpiXcan	0.998905	gtex_aor	0.999981
3267	ENSG00000079974	RABL2B	-0.58398	-0.0432619	0.559233	0.0203101	0.304141	5.962e-21	1.16722e-19	9	11	11	C2	Artery. Aorta (GTEx)	EpiXcan	0.998905	gtex_aor	0.999981
3268	ENSG00000153815	CMIP	0.583959	0.0625269	0.559248	0.0105345	0.0148714	0.0711764	0.176009	11	16	16	C2	Artery. Aorta (GTEx)	EpiXcan	0.998905	gtex_aor	0.999981
3269	ENSG00000164309	CMYA5	0.583855	0.0745451	0.559318	0.0115728	0.010257	0.130966	0.302918	10	10	10	C2	Artery. Aorta (GTEx)	EpiXcan	0.998905	gtex_aor	0.999981
3270	ENSG00000184860	SDR42E1	0.583584	0.064023	0.5595	0.00987405	0.134051	6.25861e-09	4.26732e-08	1	2	2	C2	Artery. Aorta (GTEx)	EpiXcan	0.998905	gtex_aor	0.999981
3271	ENSG00000133706	LARS	0.583183	0.0133575	0.55977	0.21142	0.41783	1.0901e-29	3.93277e-28	78	92	92	C2	Artery. Aorta (GTEx)	EpiXcan	0.998905	gtex_aor	0.999981
3272	ENSG00000188295	ZNF669	0.582693	1.80147	0.5601	1.51423e-05	0.137928	7.23182e-09	4.89039e-08	1	4	4	C2	Artery. Aorta (GTEx)	EpiXcan	0.998905	gtex_aor	0.999981
3273	ENSG00000104915	STX10	-0.582564	-0.0194274	0.560187	0.103691	0.114041	1.08112e-07	6.28206e-07	44	51	51	C2	Artery. Aorta (GTEx)	EpiXcan	0.998905	gtex_aor	0.999981
3274	ENSG00000087884	AAMDC	-0.582434	-0.0270403	0.560274	0.0442081	0.105768	4.1266e-07	2.20474e-06	19	22	22	C2	Artery. Aorta (GTEx)	EpiXcan	0.998905	gtex_aor	0.999981
3275	ENSG00000116191	RALGPS2	0.582074	0.0717735	0.560517	0.00802291	0.0364982	0.00361274	0.0111933	8	9	9	C2	Artery. Aorta (GTEx)	EpiXcan	0.998905	gtex_aor	0.999981
3276	ENSG00000101189	MRGBP	-0.580901	-0.0375638	0.561307	0.0415426	0.0717166	3.25743e-05	0.000133326	35	48	48	C2	Artery. Aorta (GTEx)	EpiXcan	0.998905	gtex_aor	0.999981
3277	ENSG00000137575	SDCBP	0.580854	0.0385536	0.561339	0.0329429	0.0342669	0.00563622	0.0169341	13	13	13	C2	Artery. Aorta (GTEx)	EpiXcan	0.998905	gtex_aor	0.999981
3278	ENSG00000124171	PARD6B	0.579961	0.0298952	0.561941	0.0350656	0.104526	6.685e-07	3.45939e-06	7	8	8	C2	Artery. Aorta (GTEx)	EpiXcan	0.998905	gtex_aor	0.999981
3279	ENSG00000261126	RBFADN	-0.579847	-0.0124588	0.562018	0.19231	0.326612	2.74374e-22	5.80164e-21	35	42	42	C2	Artery. Aorta (GTEx)	EpiXcan	0.998905	gtex_aor	0.999981
3280	ENSG00000115232	ITGA4	-0.579818	-0.022708	0.562038	0.0548612	0.0178716	0.0473272	0.122005	54	62	62	C2	Artery. Aorta (GTEx)	EpiXcan	0.998905	gtex_aor	0.999981
3281	ENSG00000112473	SLC39A7	-0.579727	-0.0697049	0.562099	0.0105813	0.0350706	0.0046747	0.0142129	3	3	3	C2	Artery. Aorta (GTEx)	EpiXcan	0.998905	gtex_aor	0.999981
3282	ENSG00000160007	ARHGAP35	-0.57962	-0.0623261	0.562171	0.013206	0.0268579	0.0140538	0.0397424	6	8	8	C2	Artery. Aorta (GTEx)	EpiXcan	0.998905	gtex_aor	0.999981
3283	ENSG00000261373	VPS9D1-AS1	-0.579545	-0.0235421	0.562221	0.0657813	0.11812	6.61445e-08	3.94332e-07	26	32	32	C2	Artery. Aorta (GTEx)	EpiXcan	0.998905	gtex_aor	0.999981
3284	ENSG00000173848	NET1	-0.57926	-0.0205001	0.562414	0.048609	0.0811704	1.4593e-05	6.27953e-05	23	30	30	C2	Artery. Aorta (GTEx)	EpiXcan	0.998905	gtex_aor	0.999981
3285	ENSG00000189227	C15orf61	-0.578857	-0.0680654	0.562686	0.0100656	0.040819	0.00187532	0.00603604	14	20	20	C2	Artery. Aorta (GTEx)	EpiXcan	0.998905	gtex_aor	0.999981
3286	ENSG00000188738	FSIP2	0.578743	0.0250798	0.562763	0.052364	0.0210906	0.0303109	0.0810336	40	50	50	C2	Artery. Aorta (GTEx)	EpiXcan	0.998905	gtex_aor	0.999981
3287	ENSG00000124532	MRS2	0.578685	0.0133114	0.562802	0.186093	0.309332	2.93067e-21	5.84381e-20	56	70	70	C2	Artery. Aorta (GTEx)	EpiXcan	0.998905	gtex_aor	0.999981
3288	ENSG00000126602	TRAP1	-0.577963	-0.0243644	0.563289	0.063594	0.524988	7.73027e-42	6.59807e-40	5	6	6	C2	Artery. Aorta (GTEx)	EpiXcan	0.998905	gtex_aor	0.999981
3289	ENSG00000117640	MTFR1L	-0.57788	-0.057705	0.563345	0.0203315	0.1281	2.23188e-08	1.4143e-07	30	44	44	C2	Artery. Aorta (GTEx)	EpiXcan	0.998905	gtex_aor	0.999981
3290	ENSG00000165233	CARD19	0.577695	0.0511608	0.56347	0.0194213	0.0761677	2.63724e-05	0.000109219	19	27	27	C2	Artery. Aorta (GTEx)	EpiXcan	0.998905	gtex_aor	0.999981
3291	ENSG00000225733	FGD5-AS1	-0.577692	-0.0499308	0.563472	0.0166315	0.0520724	0.000543463	0.00189113	7	7	7	C2	Artery. Aorta (GTEx)	EpiXcan	0.998905	gtex_aor	0.999981
3292	ENSG00000133243	BTBD2	0.577586	0.0318708	0.563544	0.055007	0.107943	3.92815e-07	2.10353e-06	59	75	75	C2	Artery. Aorta (GTEx)	EpiXcan	0.998905	gtex_aor	0.999981
3293	ENSG00000137185	ZSCAN9	0.577105	0.0385773	0.563869	0.0314826	0.0227863	0.0241708	0.0657998	20	25	25	C2	Artery. Aorta (GTEx)	EpiXcan	0.998905	gtex_aor	0.999981
3294	ENSG00000142089	IFITM3	0.576863	0.0220737	0.564032	0.0396298	0.0211046	0.0291782	0.0782296	40	51	51	C2	Artery. Aorta (GTEx)	EpiXcan	0.998905	gtex_aor	0.999981
3295	ENSG00000117748	RPA2	-0.576815	-0.0126675	0.564064	0.353941	0.434199	1.00089e-31	4.03759e-30	38	42	42	C2	Artery. Aorta (GTEx)	EpiXcan	0.998905	gtex_aor	0.999981
3296	ENSG00000130159	ECSIT	-0.576654	-1.80308	0.564173	1.69514e-05	0.0798234	1.84854e-05	7.8222e-05	3	5	5	C2	Artery. Aorta (GTEx)	EpiXcan	0.998905	gtex_aor	0.999981
3297	ENSG00000170537	TMC7	-0.576626	-0.0289404	0.564192	0.0523385	0.0418697	0.00195667	0.00627479	37	51	51	C2	Artery. Aorta (GTEx)	EpiXcan	0.998905	gtex_aor	0.999981
3298	ENSG00000111615	KRR1	-0.576573	-0.0322718	0.564228	0.0333981	0.102297	5.50255e-07	2.88482e-06	19	23	23	C2	Artery. Aorta (GTEx)	EpiXcan	0.998905	gtex_aor	0.999981
3299	ENSG00000153531	ADPRHL1	0.576427	0.0359969	0.564327	0.0271187	0.0463991	0.00114513	0.00381201	12	19	19	C2	Artery. Aorta (GTEx)	EpiXcan	0.998905	gtex_aor	0.999981
3300	ENSG00000002919	SNX11	0.57577	0.0415946	0.564771	0.0360813	0.115006	1.60725e-07	9.10494e-07	33	39	39	C2	Artery. Aorta (GTEx)	EpiXcan	0.998905	gtex_aor	0.999981
3301	ENSG00000171928	TVP23B	-0.575583	-0.0145436	0.564897	0.23994	0.568306	9.64078e-53	1.87433e-50	35	43	43	C2	Artery. Aorta (GTEx)	EpiXcan	0.998905	gtex_aor	0.999981
3302	ENSG00000161011	SQSTM1	-0.575508	-0.0495341	0.564948	0.0177804	0.0159396	0.0608266	0.152781	12	14	14	C2	Artery. Aorta (GTEx)	EpiXcan	0.998905	gtex_aor	0.999981
3303	ENSG00000214106	PAXIP1-AS2	-0.575071	-0.0119784	0.565244	0.2851	0.365245	6.98197e-26	1.89774e-24	72	87	87	C2	Artery. Aorta (GTEx)	EpiXcan	0.998905	gtex_aor	0.999981
3304	ENSG00000197599	CCDC154	-0.57496	-0.0184404	0.565319	0.0750198	0.201237	5.04688e-13	5.11929e-12	30	33	33	C2	Artery. Aorta (GTEx)	EpiXcan	0.998905	gtex_aor	0.999981
3305	ENSG00000168769	TET2	-0.574806	-0.0096672	0.565423	0.0332363	0.0664837	7.91837e-05	0.000308149	15	18	18	C2	Artery. Aorta (GTEx)	EpiXcan	0.998905	gtex_aor	0.999981
3306	ENSG00000136861	CDK5RAP2	-0.574588	-0.0274845	0.56557	0.0504592	0.0657694	8.07127e-05	0.000313489	23	33	33	C2	Artery. Aorta (GTEx)	EpiXcan	0.998905	gtex_aor	0.999981
3307	ENSG00000180998	GPR137C	-0.574193	-0.0645425	0.565837	0.010146	0.0256128	0.0134051	0.0380232	3	3	3	C2	Artery. Aorta (GTEx)	EpiXcan	0.998905	gtex_aor	0.999981
3308	ENSG00000166450	PRTG	0.573469	0.0262859	0.566328	0.0604748	0.22477	2.07957e-14	2.38214e-13	6	7	7	C2	Artery. Aorta (GTEx)	EpiXcan	0.998905	gtex_aor	0.999981
3309	ENSG00000143499	SMYD2	-0.572944	-0.0347454	0.566682	0.0319119	0.080643	1.28138e-05	5.5532e-05	12	12	12	C2	Artery. Aorta (GTEx)	EpiXcan	0.998905	gtex_aor	0.999981
3310	ENSG00000130714	POMT1	-0.572907	-0.0438995	0.566708	0.014673	0.0853568	7.63324e-06	3.41811e-05	5	6	6	C2	Artery. Aorta (GTEx)	EpiXcan	0.998905	gtex_aor	0.999981
3311	ENSG00000089050	RBBP9	0.572627	0.0236878	0.566897	0.0486327	0.0699524	4.65138e-05	0.000186353	34	41	41	C2	Artery. Aorta (GTEx)	EpiXcan	0.998905	gtex_aor	0.999981
3312	ENSG00000228649	SNHG26	-0.572205	-0.0247943	0.567183	0.0481458	0.274357	5.11118e-18	7.97618e-17	15	18	18	C2	Artery. Aorta (GTEx)	EpiXcan	0.998905	gtex_aor	0.999981
3313	ENSG00000165698	SPACA9	0.571904	0.0515666	0.567387	0.0147447	0.0499294	0.000701922	0.0023988	3	3	3	C2	Artery. Aorta (GTEx)	EpiXcan	0.998905	gtex_aor	0.999981
3314	ENSG00000071246	VASH1	0.571901	0.0449354	0.567389	0.045879	0.140207	3.8683e-09	2.70067e-08	12	15	15	C2	Artery. Aorta (GTEx)	EpiXcan	0.998905	gtex_aor	0.999981
3315	ENSG00000112902	SEMA5A	-0.571769	-0.0168897	0.567479	0.127076	0.241365	6.14656e-16	8.03357e-15	43	55	55	C2	Artery. Aorta (GTEx)	EpiXcan	0.998905	gtex_aor	0.999981
3316	ENSG00000130669	PAK4	0.571505	0.0227682	0.567657	0.0834481	0.230219	1.39428e-14	1.61967e-13	13	17	17	C2	Artery. Aorta (GTEx)	EpiXcan	0.998905	gtex_aor	0.999981
3317	ENSG00000156218	ADAMTSL3	-0.571498	-0.0203504	0.567662	0.107293	0.216521	4.3458e-14	4.85883e-13	21	26	26	C2	Artery. Aorta (GTEx)	EpiXcan	0.998905	gtex_aor	0.999981
3318	ENSG00000165458	INPPL1	-0.571097	-0.0789786	0.567934	0.0113675	0.0211186	0.0272876	0.0736828	20	23	23	C2	Artery. Aorta (GTEx)	EpiXcan	0.998905	gtex_aor	0.999981
3319	ENSG00000213742	ZNF337-AS1	-0.57045	-0.0611911	0.568373	0.0110519	0.0599057	0.000183056	0.000680227	12	13	13	C2	Artery. Aorta (GTEx)	EpiXcan	0.998905	gtex_aor	0.999981
3320	ENSG00000110786	PTPN5	0.570444	0.0834334	0.568376	0.00703938	0.148126	1.3501e-09	9.8688e-09	20	28	28	C2	Artery. Aorta (GTEx)	EpiXcan	0.998905	gtex_aor	0.999981
3321	ENSG00000205903	ZNF316	0.570162	0.124072	0.568568	0.00224015	0.0164181	0.0550632	0.13976	2	2	2	C2	Artery. Aorta (GTEx)	EpiXcan	0.998905	gtex_aor	0.999981
3322	ENSG00000124370	MCEE	0.569728	0.0776514	0.568862	0.00639996	0.0142138	0.0700778	0.173681	10	13	13	C2	Artery. Aorta (GTEx)	EpiXcan	0.998905	gtex_aor	0.999981
3323	ENSG00000214491	SEC14L6	-0.569319	-0.019903	0.56914	0.108421	0.233462	2.16331e-15	2.67037e-14	58	65	65	C2	Artery. Aorta (GTEx)	EpiXcan	0.998905	gtex_aor	0.999981
3324	ENSG00000172113	NME6	0.569156	0.0113943	0.569251	0.204399	0.233262	1.81103e-15	2.25541e-14	46	52	52	C2	Artery. Aorta (GTEx)	EpiXcan	0.998905	gtex_aor	0.999981
3325	ENSG00000243708	PLA2G4B	0.568922	0.0388389	0.569409	0.0227335	0.114111	1.76523e-07	9.94351e-07	7	10	10	C2	Artery. Aorta (GTEx)	EpiXcan	0.998905	gtex_aor	0.999981
3326	ENSG00000130638	ATXN10	0.568485	0.0250571	0.569706	0.0461687	0.0707293	5.13554e-05	0.000204341	23	31	31	C2	Artery. Aorta (GTEx)	EpiXcan	0.998905	gtex_aor	0.999981
3327	ENSG00000134265	NAPG	0.568204	0.0168185	0.569897	0.141952	0.371609	3.76639e-26	1.044e-24	16	19	19	C2	Artery. Aorta (GTEx)	EpiXcan	0.998905	gtex_aor	0.999981
3328	ENSG00000213347	MXD3	-0.568051	-0.0184812	0.57	0.120769	0.244966	5.75146e-16	7.53829e-15	12	13	13	C2	Artery. Aorta (GTEx)	EpiXcan	0.998905	gtex_aor	0.999981
3329	ENSG00000214402	LCNL1	0.567569	0.0360873	0.570328	0.0508364	0.168692	1.0854e-10	8.95431e-10	16	26	26	C2	Artery. Aorta (GTEx)	EpiXcan	0.998905	gtex_aor	0.999981
3330	ENSG00000130640	TUBGCP2	-0.567475	-0.0405088	0.570392	0.0259002	0.0389256	0.00306882	0.00958657	16	17	17	C2	Artery. Aorta (GTEx)	EpiXcan	0.998905	gtex_aor	0.999981
3331	ENSG00000198252	STYX	-0.567074	-0.0269077	0.570664	0.0688001	0.243451	1.74474e-15	2.17479e-14	17	24	24	C2	Artery. Aorta (GTEx)	EpiXcan	0.998905	gtex_aor	0.999981
3332	ENSG00000072756	TRNT1	0.567064	0.0251739	0.57067	0.0500719	0.0756719	2.93876e-05	0.000121097	21	21	21	C2	Artery. Aorta (GTEx)	EpiXcan	0.998905	gtex_aor	0.999981
3333	ENSG00000119673	ACOT2	0.56647	0.0193051	0.571074	0.12567	0.32092	1.50838e-21	3.05562e-20	6	8	8	C2	Artery. Aorta (GTEx)	EpiXcan	0.998905	gtex_aor	0.999981
3334	ENSG00000140632	GLYR1	0.566386	0.0576509	0.571132	0.00931571	0.0144773	0.0719246	0.177692	11	13	13	C2	Artery. Aorta (GTEx)	EpiXcan	0.998905	gtex_aor	0.999981
3335	ENSG00000267680	ZNF224	0.566168	0.201404	0.571279	0.00264089	0.0187728	0.0410794	0.107142	3	4	4	C2	Artery. Aorta (GTEx)	EpiXcan	0.998905	gtex_aor	0.999981
3336	ENSG00000124549	BTN2A3P	0.566044	0.0356676	0.571364	0.0267132	0.126532	2.93209e-08	1.83066e-07	21	24	24	C2	Artery. Aorta (GTEx)	EpiXcan	0.998905	gtex_aor	0.999981
3337	ENSG00000178950	GAK	-0.565311	-0.0136012	0.571862	0.207296	0.240319	1.68149e-15	2.09969e-14	38	52	52	C2	Artery. Aorta (GTEx)	EpiXcan	0.998905	gtex_aor	0.999981
3338	ENSG00000203772	SPRN	0.56499	0.0929939	0.572081	0.00645723	0.0309891	0.00841345	0.0246971	11	17	17	C2	Artery. Aorta (GTEx)	EpiXcan	0.998905	gtex_aor	0.999981
3339	ENSG00000087191	PSMC5	-0.564631	-0.0474336	0.572325	0.0174823	0.0941182	1.86604e-06	9.08551e-06	9	15	15	C2	Artery. Aorta (GTEx)	EpiXcan	0.998905	gtex_aor	0.999981
3340	ENSG00000198093	ZNF649	0.564496	0.0235204	0.572417	0.0827628	0.214173	1.70246e-13	1.79586e-12	22	28	28	C2	Artery. Aorta (GTEx)	EpiXcan	0.998905	gtex_aor	0.999981
3341	ENSG00000235381	AL596202.1	0.564348	0.0140057	0.572517	0.121445	0.13763	4.58802e-09	3.18093e-08	53	57	57	C2	Artery. Aorta (GTEx)	EpiXcan	0.998905	gtex_aor	0.999981
3342	ENSG00000228878	SEPT7-AS1	-0.564209	-0.0724269	0.572612	0.00479463	0.0161784	0.0538303	0.136928	22	24	24	C2	Artery. Aorta (GTEx)	EpiXcan	0.998905	gtex_aor	0.999981
3343	ENSG00000100106	TRIOBP	0.563907	0.0214106	0.572817	0.0879186	0.409223	1.26641e-29	4.54542e-28	49	63	63	C2	Artery. Aorta (GTEx)	EpiXcan	0.998905	gtex_aor	0.999981
3344	ENSG00000135749	PCNX2	0.563746	0.0156487	0.572927	0.15597	0.169926	1.03846e-10	8.59124e-10	61	67	67	C2	Artery. Aorta (GTEx)	EpiXcan	0.998905	gtex_aor	0.999981
3345	ENSG00000113790	EHHADH	0.563696	0.0472609	0.572961	0.015853	0.0336882	0.00558143	0.0167875	13	13	13	C2	Artery. Aorta (GTEx)	EpiXcan	0.998905	gtex_aor	0.999981
3346	ENSG00000165637	VDAC2	-0.563693	-0.0236361	0.572963	0.0556184	0.12281	4.05261e-08	2.47506e-07	24	26	26	C2	Artery. Aorta (GTEx)	EpiXcan	0.998905	gtex_aor	0.999981
3347	ENSG00000132840	BHMT2	-0.563641	-0.0206895	0.572998	0.131467	0.175414	9.53865e-12	8.66463e-11	19	21	21	C2	Artery. Aorta (GTEx)	EpiXcan	0.998905	gtex_aor	0.999981
3348	ENSG00000142875	PRKACB	-0.563286	-0.0354909	0.57324	0.031193	0.0606011	0.000194243	0.000718746	15	16	16	C2	Artery. Aorta (GTEx)	EpiXcan	0.998905	gtex_aor	0.999981
3349	ENSG00000114841	DNAH1	0.563204	0.0132207	0.573296	0.143585	0.0742485	2.42978e-05	0.000101256	59	71	71	C2	Artery. Aorta (GTEx)	EpiXcan	0.998905	gtex_aor	0.999981
3350	ENSG00000006704	GTF2IRD1	0.56308	0.0284236	0.57338	0.0847596	0.0816438	1.32768e-05	5.74493e-05	56	68	68	C2	Artery. Aorta (GTEx)	EpiXcan	0.998905	gtex_aor	0.999981
3351	ENSG00000100365	NCF4	-0.562877	-0.0405039	0.573519	0.0177036	0.0390122	0.00267652	0.00841362	20	27	27	C2	Artery. Aorta (GTEx)	EpiXcan	0.998905	gtex_aor	0.999981
3352	ENSG00000213689	TREX1	0.562823	0.0382181	0.573555	0.0204975	0.0713745	5.34887e-05	0.000212528	5	7	7	C2	Artery. Aorta (GTEx)	EpiXcan	0.998905	gtex_aor	0.999981
3353	ENSG00000107738	VSIR	0.562614	0.0203937	0.573698	0.0865423	0.150802	3.2706e-10	2.55907e-09	14	20	20	C2	Artery. Aorta (GTEx)	EpiXcan	0.998905	gtex_aor	0.999981
3354	ENSG00000163565	IFI16	0.562452	0.0517798	0.573808	0.0129103	0.0406479	0.00247767	0.00783076	4	5	5	C2	Artery. Aorta (GTEx)	EpiXcan	0.998905	gtex_aor	0.999981
3355	ENSG00000246089	AC016065.1	-0.562204	-0.0505179	0.573977	0.0140551	0.115976	1.4533e-07	8.29662e-07	7	8	8	C2	Artery. Aorta (GTEx)	EpiXcan	0.998905	gtex_aor	0.999981
3356	ENSG00000088538	DOCK3	-0.561856	-0.022014	0.574214	0.069594	0.163673	1.4803e-10	1.20193e-09	34	40	40	C2	Artery. Aorta (GTEx)	EpiXcan	0.998905	gtex_aor	0.999981
3357	ENSG00000168495	POLR3D	0.561851	0.0482051	0.574217	0.0154933	0.0971441	1.49055e-06	7.34932e-06	3	4	4	C2	Artery. Aorta (GTEx)	EpiXcan	0.998905	gtex_aor	0.999981
3358	ENSG00000158186	MRAS	0.561308	0.010294	0.574588	0.331388	0.561091	1.11115e-46	1.42696e-44	18	20	20	C2	Artery. Aorta (GTEx)	EpiXcan	0.998905	gtex_aor	0.999981
3359	ENSG00000081923	ATP8B1	-0.561201	-0.0979155	0.574661	0.0045393	0.021125	0.0301304	0.0806125	8	11	11	C2	Artery. Aorta (GTEx)	EpiXcan	0.998905	gtex_aor	0.999981
3360	ENSG00000074706	IPCEF1	-0.560966	-0.0186218	0.574821	0.12563	0.285123	4.89427e-19	8.22449e-18	15	17	17	C2	Artery. Aorta (GTEx)	EpiXcan	0.998905	gtex_aor	0.999981
3361	ENSG00000092201	SUPT16H	-0.560942	-0.0171337	0.574837	0.0715762	0.0363784	0.00432584	0.013253	44	55	55	C2	Artery. Aorta (GTEx)	EpiXcan	0.998905	gtex_aor	0.999981
3362	ENSG00000176928	GCNT4	-0.56092	-0.0208536	0.574852	0.0667846	0.185022	7.54471e-12	6.90718e-11	27	32	32	C2	Artery. Aorta (GTEx)	EpiXcan	0.998905	gtex_aor	0.999981
3363	ENSG00000105699	LSR	-0.560692	-0.009225	0.575008	0.328189	0.382144	6.70401e-27	1.9563e-25	42	49	49	C2	Artery. Aorta (GTEx)	EpiXcan	0.998905	gtex_aor	0.999981
3364	ENSG00000215252	GOLGA8B	-0.560551	-0.02169	0.575103	0.0838717	0.0135588	0.0848394	0.206644	48	57	57	C2	Artery. Aorta (GTEx)	EpiXcan	0.998905	gtex_aor	0.999981
3365	ENSG00000177406	AC021054.1	0.560346	0.0141152	0.575244	0.162756	0.486642	9.53455e-39	6.70677e-37	13	16	16	C2	Artery. Aorta (GTEx)	EpiXcan	0.998905	gtex_aor	0.999981
3366	ENSG00000149212	SESN3	0.560029	0.0747541	0.57546	0.00617342	0.112946	1.6834e-07	9.51705e-07	3	5	5	C2	Artery. Aorta (GTEx)	EpiXcan	0.998905	gtex_aor	0.999981
3367	ENSG00000174606	ANGEL2	-0.559999	-0.0325487	0.57548	0.0478674	0.225229	2.13319e-14	2.43758e-13	20	25	25	C2	Artery. Aorta (GTEx)	EpiXcan	0.998905	gtex_aor	0.999981
3368	ENSG00000223756	TSSC2	-0.559945	-0.0121459	0.575517	0.254954	0.40025	2.3694e-28	7.74928e-27	38	46	46	C2	Artery. Aorta (GTEx)	EpiXcan	0.998905	gtex_aor	0.999981
3369	ENSG00000104324	CPQ	-0.559817	-0.0162516	0.575604	0.102682	0.0432312	0.00155206	0.00506901	60	72	72	C2	Artery. Aorta (GTEx)	EpiXcan	0.998905	gtex_aor	0.999981
3370	ENSG00000119314	PTBP3	0.559618	0.0288573	0.57574	0.036955	0.0842131	7.74662e-06	3.46224e-05	30	46	46	C2	Artery. Aorta (GTEx)	EpiXcan	0.998905	gtex_aor	0.999981
3371	ENSG00000106153	CHCHD2	0.5596	0.0183692	0.575752	0.11164	0.113291	1.78406e-07	1.00375e-06	40	43	43	C2	Artery. Aorta (GTEx)	EpiXcan	0.998905	gtex_aor	0.999981
3372	ENSG00000169762	TAPT1	0.559401	0.0511296	0.575888	0.0140419	0.123155	4.97704e-08	3.00814e-07	14	19	19	C2	Artery. Aorta (GTEx)	EpiXcan	0.998905	gtex_aor	0.999981
3373	ENSG00000197343	ZNF655	0.559272	0.0537522	0.575976	0.0108012	0.0179001	0.0449024	0.116397	5	5	5	C2	Artery. Aorta (GTEx)	EpiXcan	0.998905	gtex_aor	0.999981
3374	ENSG00000272455	AL391244.3	0.559198	0.0448689	0.576027	0.0182292	0.0473639	0.000818093	0.00277079	13	20	20	C2	Artery. Aorta (GTEx)	EpiXcan	0.998905	gtex_aor	0.999981
3375	ENSG00000066382	MPPED2	-0.55888	-0.0127041	0.576244	0.0737619	0.0709667	5.06411e-05	0.000201901	57	70	70	C2	Artery. Aorta (GTEx)	EpiXcan	0.998905	gtex_aor	0.999981
3376	ENSG00000067560	RHOA	-0.558383	-0.0341621	0.576583	0.0132136	0.0123185	0.0956986	0.229696	8	9	9	C2	Artery. Aorta (GTEx)	EpiXcan	0.998905	gtex_aor	0.999981
3377	ENSG00000157045	NTAN1	0.557717	0.0247409	0.577037	0.129391	0.0387973	0.00305279	0.00953861	55	66	66	C2	Artery. Aorta (GTEx)	EpiXcan	0.998905	gtex_aor	0.999981
3378	ENSG00000197816	CCDC180	0.557615	0.0407108	0.577108	0.025787	0.0363851	0.00427094	0.0130877	22	25	25	C2	Artery. Aorta (GTEx)	EpiXcan	0.998905	gtex_aor	0.999981
3379	ENSG00000183092	BEGAIN	0.556939	0.0379062	0.577569	0.0238209	0.188274	4.31902e-12	4.03051e-11	14	21	21	C2	Artery. Aorta (GTEx)	EpiXcan	0.998905	gtex_aor	0.999981
3380	ENSG00000143126	CELSR2	0.556887	0.0293672	0.577605	0.0406232	0.14612	2.4248e-09	1.73441e-08	8	9	9	C2	Artery. Aorta (GTEx)	EpiXcan	0.998905	gtex_aor	0.999981
3381	ENSG00000174373	RALGAPA1	-0.556841	-0.0122218	0.577636	0.207021	0.328584	1.91451e-23	4.35762e-22	60	68	68	C2	Artery. Aorta (GTEx)	EpiXcan	0.998905	gtex_aor	0.999981
3382	ENSG00000172638	EFEMP2	0.556377	0.0639348	0.577953	0.00638056	0.035967	0.00440164	0.0134589	9	15	15	C2	Artery. Aorta (GTEx)	EpiXcan	0.998905	gtex_aor	0.999981
3383	ENSG00000196605	ZNF846	-0.556328	-0.034911	0.577987	0.0144844	0.0101897	0.128193	0.297339	11	12	12	C2	Artery. Aorta (GTEx)	EpiXcan	0.998905	gtex_aor	0.999981
3384	ENSG00000158560	DYNC1I1	-0.556327	-0.0128729	0.577987	0.110832	0.0262852	0.0130804	0.0371397	68	75	75	C2	Artery. Aorta (GTEx)	EpiXcan	0.998905	gtex_aor	0.999981
3385	ENSG00000213889	PPM1N	0.555672	0.080276	0.578435	0.00837231	0.102052	4.39349e-07	2.33752e-06	10	15	15	C2	Artery. Aorta (GTEx)	EpiXcan	0.998905	gtex_aor	0.999981
3386	ENSG00000080845	DLGAP4	0.555515	0.0399241	0.578543	0.0303365	0.0411036	0.00217386	0.00693475	13	15	15	C2	Artery. Aorta (GTEx)	EpiXcan	0.998905	gtex_aor	0.999981
3387	ENSG00000171492	LRRC8D	0.555507	0.0279383	0.578548	0.0435464	0.0420995	0.00207433	0.00662782	14	18	18	C2	Artery. Aorta (GTEx)	EpiXcan	0.998905	gtex_aor	0.999981
3388	ENSG00000197081	IGF2R	0.555499	0.0298618	0.578553	0.0352327	0.0345001	0.00550918	0.0165844	17	21	21	C2	Artery. Aorta (GTEx)	EpiXcan	0.998905	gtex_aor	0.999981
3389	ENSG00000152926	ZNF117	0.55546	0.0115714	0.57858	0.216888	0.408966	2.7742e-29	9.58846e-28	56	72	72	C2	Artery. Aorta (GTEx)	EpiXcan	0.998905	gtex_aor	0.999981
3390	ENSG00000102547	CAB39L	-0.555391	-0.0363006	0.578627	0.0276756	0.0535587	0.000524	0.00183145	16	19	19	C2	Artery. Aorta (GTEx)	EpiXcan	0.998905	gtex_aor	0.999981
3391	ENSG00000175265	GOLGA8A	-0.555342	-0.0425798	0.578661	0.0262433	0.0227599	0.0218957	0.0600267	34	38	38	C2	Artery. Aorta (GTEx)	EpiXcan	0.998905	gtex_aor	0.999981
3392	ENSG00000110318	CEP126	-0.555315	-0.0596034	0.578679	0.00893042	0.0214299	0.0284955	0.0765457	8	9	9	C2	Artery. Aorta (GTEx)	EpiXcan	0.998905	gtex_aor	0.999981
3393	ENSG00000005882	PDK2	-0.55524	-0.0184131	0.57873	0.113615	0.212872	1.77014e-13	1.86584e-12	10	10	10	C2	Artery. Aorta (GTEx)	EpiXcan	0.998905	gtex_aor	0.999981
3394	ENSG00000141380	SS18	0.555058	0.0617327	0.578855	0.0106185	0.129658	2.43156e-08	1.53458e-07	6	12	12	C2	Artery. Aorta (GTEx)	EpiXcan	0.998905	gtex_aor	0.999981
3395	ENSG00000130479	MAP1S	-0.554979	-0.0160009	0.578909	0.0587698	0.0800082	1.50236e-05	6.45091e-05	24	29	29	C2	Artery. Aorta (GTEx)	EpiXcan	0.998905	gtex_aor	0.999981
3396	ENSG00000272750	AL592148.3	-0.554785	-0.0251863	0.579042	0.0500262	0.346347	3.68745e-24	8.83852e-23	21	34	34	C2	Artery. Aorta (GTEx)	EpiXcan	0.998905	gtex_aor	0.999981
3397	ENSG00000224383	PRR29	-0.554759	-0.102247	0.579059	0.00389924	0.0610654	0.000146645	0.000551367	2	2	2	C2	Artery. Aorta (GTEx)	EpiXcan	0.998905	gtex_aor	0.999981
3398	ENSG00000174021	GNG5	0.554645	0.0804877	0.579137	0.00500296	0.050618	0.000663709	0.00227599	5	6	6	C2	Artery. Aorta (GTEx)	EpiXcan	0.998905	gtex_aor	0.999981
3399	ENSG00000165752	STK32C	0.554371	0.0224096	0.579325	0.103773	0.0891842	4.6213e-06	2.13425e-05	70	82	82	C2	Artery. Aorta (GTEx)	EpiXcan	0.998905	gtex_aor	0.999981
3400	ENSG00000196715	VKORC1L1	-0.554186	-0.0685651	0.579452	0.00509362	0.0378362	0.00350819	0.0108814	11	18	18	C2	Artery. Aorta (GTEx)	EpiXcan	0.998905	gtex_aor	0.999981
3401	ENSG00000131591	C1orf159	0.55332	0.029477	0.580044	0.0677457	0.120247	9.2874e-08	5.44866e-07	20	24	24	C2	Artery. Aorta (GTEx)	EpiXcan	0.998905	gtex_aor	0.999981
3402	ENSG00000104728	ARHGEF10	-0.553264	-0.0333507	0.580083	0.0327245	0.0128306	0.0942372	0.226577	38	63	63	C2	Artery. Aorta (GTEx)	EpiXcan	0.998905	gtex_aor	0.999981
3403	ENSG00000196586	MYO6	0.55325	0.0263567	0.580092	0.0406845	0.0536845	0.000467344	0.0016408	29	33	33	C2	Artery. Aorta (GTEx)	EpiXcan	0.998905	gtex_aor	0.999981
3404	ENSG00000260872	RP11-680G24.5	0.552787	0.0145147	0.580409	0.245762	0.0635051	0.000142038	0.000535482	80	92	92	C2	Artery. Aorta (GTEx)	EpiXcan	0.998905	gtex_aor	0.999981
3405	ENSG00000081853	PCDHGA2	-0.552741	-0.0187629	0.580441	0.115745	0.0718699	4.35041e-05	0.000175243	63	78	78	C2	Artery. Aorta (GTEx)	EpiXcan	0.998905	gtex_aor	0.999981
3406	ENSG00000140400	MAN2C1	-0.552676	-0.0111118	0.580485	0.238925	0.549242	5.74955e-46	6.93813e-44	27	36	36	C2	Artery. Aorta (GTEx)	EpiXcan	0.998905	gtex_aor	0.999981
3407	ENSG00000176945	MUC20	0.552557	0.0218042	0.580567	0.0703464	0.483779	7.80395e-37	4.5899e-35	26	41	41	C2	Artery. Aorta (GTEx)	EpiXcan	0.998905	gtex_aor	0.999981
3408	ENSG00000130348	QRSL1	0.552524	0.0158879	0.580589	0.109881	0.230426	8.46724e-15	1.00021e-13	24	25	25	C2	Artery. Aorta (GTEx)	EpiXcan	0.998905	gtex_aor	0.999981
3409	ENSG00000239388	ASB14	-0.551756	-0.0332006	0.581116	0.0318016	0.0880298	3.33191e-06	1.56353e-05	9	10	10	C2	Artery. Aorta (GTEx)	EpiXcan	0.998905	gtex_aor	0.999981
3410	ENSG00000141076	UTP4	0.551546	0.0509949	0.58126	0.0126919	0.0502588	0.000617045	0.00212692	5	7	7	C2	Artery. Aorta (GTEx)	EpiXcan	0.998905	gtex_aor	0.999981
3411	ENSG00000115970	THADA	-0.551449	-0.0539557	0.581326	0.0143325	0.0108802	0.119494	0.279478	12	14	14	C2	Artery. Aorta (GTEx)	EpiXcan	0.998905	gtex_aor	0.999981
3412	ENSG00000129749	CHRNA10	0.551355	0.0936275	0.58139	0.00385332	0.021959	0.0256302	0.069462	11	16	16	C2	Artery. Aorta (GTEx)	EpiXcan	0.998905	gtex_aor	0.999981
3413	ENSG00000143149	ALDH9A1	-0.551211	-0.0168751	0.581489	0.127036	0.265488	9.45535e-18	1.44651e-16	21	24	24	C2	Artery. Aorta (GTEx)	EpiXcan	0.998905	gtex_aor	0.999981
3414	ENSG00000164418	GRIK2	-0.551189	-0.01917	0.581504	0.109799	0.108904	2.99726e-07	1.64017e-06	65	75	75	C2	Artery. Aorta (GTEx)	EpiXcan	0.998905	gtex_aor	0.999981
3415	ENSG00000146856	AGBL3	0.551037	0.0202569	0.581608	0.066654	0.0390251	0.00250706	0.00791115	35	42	42	C2	Artery. Aorta (GTEx)	EpiXcan	0.998905	gtex_aor	0.999981
3416	ENSG00000091127	PUS7	-0.550809	-0.0227307	0.581765	0.0850146	0.0280631	0.0113958	0.0326814	50	58	58	C2	Artery. Aorta (GTEx)	EpiXcan	0.998905	gtex_aor	0.999981
3417	ENSG00000185122	HSF1	-0.550337	-0.0266166	0.582088	0.0965121	0.156621	3.55115e-10	2.77084e-09	42	53	53	C2	Artery. Aorta (GTEx)	EpiXcan	0.998905	gtex_aor	0.999981
3418	ENSG00000116574	RHOU	0.550146	0.0406885	0.582219	0.019158	0.0319598	0.00731876	0.0216711	8	9	9	C2	Artery. Aorta (GTEx)	EpiXcan	0.998905	gtex_aor	0.999981
3419	ENSG00000183207	RUVBL2	0.549648	0.0283888	0.582561	0.0366038	0.156916	6.2292e-10	4.72097e-09	3	4	4	C2	Artery. Aorta (GTEx)	EpiXcan	0.998905	gtex_aor	0.999981
3420	ENSG00000123685	BATF3	0.549197	0.0499117	0.58287	0.0169391	0.0458079	0.00111046	0.00370188	6	7	7	C2	Artery. Aorta (GTEx)	EpiXcan	0.998905	gtex_aor	0.999981
3421	ENSG00000100413	POLR3H	-0.548917	-0.018684	0.583062	0.088335	0.0793277	1.95567e-05	8.25308e-05	34	38	38	C2	Artery. Aorta (GTEx)	EpiXcan	0.998905	gtex_aor	0.999981
3422	ENSG00000100697	DICER1	0.548647	0.0495376	0.583247	0.0202812	0.0255281	0.0168416	0.0470555	19	19	19	C2	Artery. Aorta (GTEx)	EpiXcan	0.998905	gtex_aor	0.999981
3423	ENSG00000171984	C20orf196	0.548451	0.0357999	0.583382	0.0351924	0.0104121	0.131169	0.303289	34	40	40	C2	Artery. Aorta (GTEx)	EpiXcan	0.998905	gtex_aor	0.999981
3424	ENSG00000124784	RIOK1	-0.548449	-0.0571604	0.583383	0.00760364	0.154219	6.79153e-10	5.12495e-09	14	19	19	C2	Artery. Aorta (GTEx)	EpiXcan	0.998905	gtex_aor	0.999981
3425	ENSG00000111670	GNPTAB	0.548318	0.0305055	0.583474	0.0391269	0.171903	3.60733e-11	3.13441e-10	8	9	9	C2	Artery. Aorta (GTEx)	EpiXcan	0.998905	gtex_aor	0.999981
3426	ENSG00000198185	ZNF334	0.547704	0.0110214	0.583895	0.269915	0.50363	1.19944e-40	9.70508e-39	26	31	31	C2	Artery. Aorta (GTEx)	EpiXcan	0.998905	gtex_aor	0.999981
3427	ENSG00000205808	PLPP6	-0.54764	-0.0311715	0.583939	0.0355228	0.088702	2.98852e-06	1.41186e-05	15	18	18	C2	Artery. Aorta (GTEx)	EpiXcan	0.998905	gtex_aor	0.999981
3428	ENSG00000125247	TMTC4	0.547618	0.00921554	0.583954	0.371136	0.501896	2.29092e-39	1.6878e-37	24	27	27	C2	Artery. Aorta (GTEx)	EpiXcan	0.998905	gtex_aor	0.999981
3429	ENSG00000131370	SH3BP5	0.547551	0.0516082	0.584	0.00994197	0.0831522	1.06936e-05	4.68219e-05	1	1	1	C2	Artery. Aorta (GTEx)	EpiXcan	0.998905	gtex_aor	0.999981
3430	ENSG00000168675	LDLRAD4	-0.546822	-0.0209608	0.584501	0.0716372	0.039771	0.00269873	0.00848155	58	77	77	C2	Artery. Aorta (GTEx)	EpiXcan	0.998905	gtex_aor	0.999981
3431	ENSG00000165895	ARHGAP42	0.5462	0.0151238	0.584929	0.166586	0.255325	1.23163e-16	1.71546e-15	34	43	43	C2	Artery. Aorta (GTEx)	EpiXcan	0.998905	gtex_aor	0.999981
3432	ENSG00000140443	IGF1R	-0.546157	-0.0264389	0.584958	0.040711	0.0174028	0.0454598	0.117624	44	56	56	C2	Artery. Aorta (GTEx)	EpiXcan	0.998905	gtex_aor	0.999981
3433	ENSG00000078295	ADCY2	0.546055	0.110271	0.585028	0.0039187	0.0405299	0.00248363	0.00784781	4	6	6	C2	Artery. Aorta (GTEx)	EpiXcan	0.998905	gtex_aor	0.999981
3434	ENSG00000153721	CNKSR3	-0.54541	-0.0199033	0.585471	0.0731838	0.14142	3.25831e-09	2.29541e-08	7	7	7	C2	Artery. Aorta (GTEx)	EpiXcan	0.998905	gtex_aor	0.999981
3435	ENSG00000168826	ZBTB49	0.545206	0.115191	0.585612	0.0017587	0.0178787	0.0393157	0.102944	8	10	10	C2	Artery. Aorta (GTEx)	EpiXcan	0.998905	gtex_aor	0.999981
3436	ENSG00000068971	PPP2R5B	0.544837	0.042361	0.585865	0.0195428	0.0296323	0.00882546	0.025791	9	9	9	C2	Artery. Aorta (GTEx)	EpiXcan	0.998905	gtex_aor	0.999981
3437	ENSG00000179859	AC104581.1	0.544634	0.0585606	0.586006	0.0166914	0.0500078	0.000704647	0.00240694	17	25	25	C2	Artery. Aorta (GTEx)	EpiXcan	0.998905	gtex_aor	0.999981
3438	ENSG00000221990	EXOC3-AS1	-0.544494	-0.0283336	0.586102	0.0488313	0.229738	5.20458e-15	6.24818e-14	14	20	20	C2	Artery. Aorta (GTEx)	EpiXcan	0.998905	gtex_aor	0.999981
3439	ENSG00000174579	MSL2	0.544326	0.0453091	0.586217	0.0183473	0.0201459	0.0339192	0.0898054	20	21	21	C2	Artery. Aorta (GTEx)	EpiXcan	0.998905	gtex_aor	0.999981
3440	ENSG00000226328	NUP50-AS1	-0.543899	-0.0798687	0.586511	0.00925131	0.196892	6.55386e-13	6.567e-12	18	28	28	C2	Artery. Aorta (GTEx)	EpiXcan	0.998905	gtex_aor	0.999981
3441	ENSG00000126790	L3HYPDH	-0.543874	-0.0138731	0.586528	0.220725	0.366803	2.67537e-25	6.94803e-24	79	90	90	C2	Artery. Aorta (GTEx)	EpiXcan	0.998905	gtex_aor	0.999981
3442	ENSG00000101158	NELFCD	0.543864	0.0107893	0.586535	0.297038	0.467341	6.46827e-38	4.1918e-36	12	13	13	C2	Artery. Aorta (GTEx)	EpiXcan	0.998905	gtex_aor	0.999981
3443	ENSG00000236397	DDX11L2	0.543542	0.027592	0.586756	0.0688441	0.645074	3.94155e-61	1.8817e-58	34	41	41	C2	Artery. Aorta (GTEx)	EpiXcan	0.998905	gtex_aor	0.999981
3444	ENSG00000047188	YTHDC2	0.543493	0.0206094	0.586791	0.0708129	0.114391	2.08602e-07	1.16196e-06	69	85	85	C2	Artery. Aorta (GTEx)	EpiXcan	0.998905	gtex_aor	0.999981
3445	ENSG00000153975	ZUFSP	0.543303	0.0320745	0.586921	0.017293	0.0248695	0.018583	0.0515537	18	20	20	C2	Artery. Aorta (GTEx)	EpiXcan	0.998905	gtex_aor	0.999981
3446	ENSG00000135525	MAP7	0.543034	0.0161189	0.587107	0.137108	0.231117	3.04744e-15	3.7256e-14	12	13	13	C2	Artery. Aorta (GTEx)	EpiXcan	0.998905	gtex_aor	0.999981
3447	ENSG00000076003	MCM6	0.542912	0.0313771	0.587191	0.0517152	0.151844	1.4242e-09	1.03942e-08	23	28	28	C2	Artery. Aorta (GTEx)	EpiXcan	0.998905	gtex_aor	0.999981
3448	ENSG00000085733	CTTN	-0.542566	-0.0398481	0.587429	0.0206441	0.0139125	0.0800988	0.196464	9	12	12	C2	Artery. Aorta (GTEx)	EpiXcan	0.998905	gtex_aor	0.999981
3449	ENSG00000169251	NMD3	-0.542411	-0.0248113	0.587536	0.061421	0.0225274	0.0242836	0.0660941	46	52	52	C2	Artery. Aorta (GTEx)	EpiXcan	0.998905	gtex_aor	0.999981
3450	ENSG00000106809	OGN	-0.541939	-0.0274259	0.587861	0.0470106	0.0395128	0.00237649	0.00753138	29	30	30	C2	Artery. Aorta (GTEx)	EpiXcan	0.998905	gtex_aor	0.999981
3451	ENSG00000164253	WDR41	-0.541611	-0.0309548	0.588087	0.038253	0.0475127	0.00097288	0.00326423	27	29	29	C2	Artery. Aorta (GTEx)	EpiXcan	0.998905	gtex_aor	0.999981
3452	ENSG00000171045	TSNARE1	-0.541519	-0.0194233	0.58815	0.0850277	0.180734	1.0731e-11	9.69738e-11	15	21	21	C2	Artery. Aorta (GTEx)	EpiXcan	0.998905	gtex_aor	0.999981
3453	ENSG00000188002	AC026412.1	0.540867	0.00895038	0.588599	0.303548	0.374792	1.12888e-26	3.23538e-25	26	27	27	C2	Artery. Aorta (GTEx)	EpiXcan	0.998905	gtex_aor	0.999981
3454	ENSG00000023191	RNH1	-0.54079	-0.0343486	0.588652	0.0262501	0.114576	1.56768e-07	8.906e-07	29	39	39	C2	Artery. Aorta (GTEx)	EpiXcan	0.998905	gtex_aor	0.999981
3455	ENSG00000100056	ESS2	0.540361	0.0173659	0.588948	0.216136	0.157096	2.06511e-10	1.65468e-09	80	106	106	C2	Artery. Aorta (GTEx)	EpiXcan	0.998905	gtex_aor	0.999981
3456	ENSG00000176974	SHMT1	0.539858	0.018535	0.589295	0.124586	0.418898	3.76499e-30	1.40166e-28	29	35	35	C2	Artery. Aorta (GTEx)	EpiXcan	0.998905	gtex_aor	0.999981
3457	ENSG00000196511	TPK1	-0.539675	-0.0204225	0.589421	0.0360951	0.0540508	0.000379157	0.00134672	15	16	16	C2	Artery. Aorta (GTEx)	EpiXcan	0.998905	gtex_aor	0.999981
3458	ENSG00000018236	CNTN1	0.539612	0.0167208	0.589465	0.118799	0.205135	2.83264e-13	2.92846e-12	72	84	84	C2	Artery. Aorta (GTEx)	EpiXcan	0.998905	gtex_aor	0.999981
3459	ENSG00000131037	EPS8L1	-0.53959	-0.016439	0.58948	0.154503	0.226822	6.04052e-15	7.21461e-14	20	24	24	C2	Artery. Aorta (GTEx)	EpiXcan	0.998905	gtex_aor	0.999981
3460	ENSG00000178568	ERBB4	0.539547	0.0441171	0.589509	0.0181367	0.0132383	0.0861256	0.20923	42	54	54	C2	Artery. Aorta (GTEx)	EpiXcan	0.998905	gtex_aor	0.999981
3461	ENSG00000125868	DSTN	-0.538447	-0.0220779	0.590268	0.023838	0.0105431	0.128955	0.298861	18	23	23	C2	Artery. Aorta (GTEx)	EpiXcan	0.998905	gtex_aor	0.999981
3462	ENSG00000197586	ENTPD6	-0.538347	-0.0240336	0.590337	0.0341777	0.171972	4.0919e-11	3.5357e-10	10	12	12	C2	Artery. Aorta (GTEx)	EpiXcan	0.998905	gtex_aor	0.999981
3463	ENSG00000161395	PGAP3	0.538002	0.0574817	0.590576	0.0100266	0.0121808	0.0972043	0.233031	7	10	10	C2	Artery. Aorta (GTEx)	EpiXcan	0.998905	gtex_aor	0.999981
3464	ENSG00000144659	SLC25A38	-0.537957	-0.0401709	0.590607	0.0189535	0.0216666	0.0291219	0.0780936	14	17	17	C2	Artery. Aorta (GTEx)	EpiXcan	0.998905	gtex_aor	0.999981
3465	ENSG00000262877	AC110285.2	0.537876	0.0109256	0.590663	0.445583	0.531796	4.09852e-44	4.18767e-42	42	51	51	C2	Artery. Aorta (GTEx)	EpiXcan	0.998905	gtex_aor	0.999981
3466	ENSG00000261584	AL513548.1	0.537357	0.00912829	0.591021	0.400371	0.565703	2.38172e-48	3.43704e-46	27	31	31	C2	Artery. Aorta (GTEx)	EpiXcan	0.998905	gtex_aor	0.999981
3467	ENSG00000136999	NOV	0.537318	0.0293882	0.591048	0.0486509	0.090198	4.81771e-06	2.2191e-05	32	34	34	C2	Artery. Aorta (GTEx)	EpiXcan	0.998905	gtex_aor	0.999981
3468	ENSG00000078114	NEBL	-0.537246	-0.0526719	0.591098	0.0177998	0.0111016	0.116412	0.273	15	18	18	C2	Artery. Aorta (GTEx)	EpiXcan	0.998905	gtex_aor	0.999981
3469	ENSG00000166582	CENPV	-0.536829	-0.0151356	0.591385	0.129348	0.311022	5.01728e-21	9.8779e-20	10	15	15	C2	Artery. Aorta (GTEx)	EpiXcan	0.998905	gtex_aor	0.999981
3470	ENSG00000267390	AC036176.1	0.536256	0.0293426	0.591782	0.0455214	0.117975	1.15715e-07	6.68504e-07	6	8	8	C2	Artery. Aorta (GTEx)	EpiXcan	0.998905	gtex_aor	0.999981
3471	ENSG00000040531	CTNS	-0.535639	-0.0155593	0.592208	0.0796571	0.202388	4.99273e-13	5.07092e-12	20	26	26	C2	Artery. Aorta (GTEx)	EpiXcan	0.998905	gtex_aor	0.999981
3472	ENSG00000270820	AC016727.1	0.535332	0.0292112	0.592421	0.0335978	0.0226077	0.0255956	0.0693816	16	19	19	C2	Artery. Aorta (GTEx)	EpiXcan	0.998905	gtex_aor	0.999981
3473	ENSG00000232677	LINC00665	0.535264	0.0197366	0.592467	0.0900654	0.174417	2.48517e-11	2.18103e-10	17	20	20	C2	Artery. Aorta (GTEx)	EpiXcan	0.998905	gtex_aor	0.999981
3474	ENSG00000128185	DGCR6L	0.535217	0.0314904	0.5925	0.0423011	0.165949	1.1024e-10	9.08265e-10	1	2	2	C2	Artery. Aorta (GTEx)	EpiXcan	0.998905	gtex_aor	0.999981
3475	ENSG00000163875	MEAF6	-0.535073	-0.0159546	0.592599	0.100813	0.18599	9.50928e-12	8.64918e-11	47	56	56	C2	Artery. Aorta (GTEx)	EpiXcan	0.998905	gtex_aor	0.999981
3476	ENSG00000135747	ZNF670-ZNF695	0.534991	0.0661275	0.592656	0.00645319	0.0310069	0.0084141	0.0246971	7	9	9	C2	Artery. Aorta (GTEx)	EpiXcan	0.998905	gtex_aor	0.999981
3477	ENSG00000197345	MRPL21	0.534397	0.0128866	0.593067	0.200506	0.606064	1.93138e-54	4.74307e-52	28	36	36	C2	Artery. Aorta (GTEx)	EpiXcan	0.998905	gtex_aor	0.999981
3478	ENSG00000187775	DNAH17	-0.534104	-0.0470753	0.59327	0.0250514	0.0338211	0.0055892	0.0168072	26	34	34	C2	Artery. Aorta (GTEx)	EpiXcan	0.998905	gtex_aor	0.999981
3479	ENSG00000106400	ZNHIT1	0.534085	0.0545395	0.593283	0.0120248	0.0431307	0.0017839	0.00576566	5	5	5	C2	Artery. Aorta (GTEx)	EpiXcan	0.998905	gtex_aor	0.999981
3480	ENSG00000135655	USP15	0.533506	0.0105226	0.593684	0.278218	0.407892	1.01421e-29	3.66846e-28	75	90	90	C2	Artery. Aorta (GTEx)	EpiXcan	0.998905	gtex_aor	0.999981
3481	ENSG00000130175	PRKCSH	0.533112	0.0586154	0.593956	0.0128921	0.0259505	0.0111171	0.0319214	5	7	7	C2	Artery. Aorta (GTEx)	EpiXcan	0.998905	gtex_aor	0.999981
3482	ENSG00000212694	LINC01089	0.532969	0.0182294	0.594055	0.0695001	0.125114	4.7018e-08	2.84917e-07	52	62	62	C2	Artery. Aorta (GTEx)	EpiXcan	0.998905	gtex_aor	0.999981
3483	ENSG00000225973	PIGBOS1	0.53291	0.0426158	0.594096	0.0181887	0.119529	8.6582e-08	5.09661e-07	9	13	13	C2	Artery. Aorta (GTEx)	EpiXcan	0.998905	gtex_aor	0.999981
3484	ENSG00000148343	MIGA2	-0.532675	-0.0490692	0.594258	0.0207943	0.0138547	0.0809701	0.198219	6	8	8	C2	Artery. Aorta (GTEx)	EpiXcan	0.998905	gtex_aor	0.999981
3485	ENSG00000185619	PCGF3	-0.532595	-0.00926695	0.594314	0.320249	0.57021	2.22155e-49	3.41728e-47	56	69	69	C2	Artery. Aorta (GTEx)	EpiXcan	0.998905	gtex_aor	0.999981
3486	ENSG00000161202	DVL3	-0.532526	-0.0225566	0.594362	0.0739186	0.0920964	2.47344e-06	1.1837e-05	25	30	30	C2	Artery. Aorta (GTEx)	EpiXcan	0.998905	gtex_aor	0.999981
3487	ENSG00000267470	ZNF571-AS1	0.532356	0.0140372	0.594479	0.107619	0.130124	2.26721e-08	1.43539e-07	31	33	33	C2	Artery. Aorta (GTEx)	EpiXcan	0.998905	gtex_aor	0.999981
3488	ENSG00000213713	PIGCP1	-0.531403	-0.0190658	0.595139	0.0347723	0.0125654	0.0926928	0.223363	45	54	54	C2	Artery. Aorta (GTEx)	EpiXcan	0.998905	gtex_aor	0.999981
3489	ENSG00000011478	QPCTL	0.530902	0.049365	0.595486	0.0153381	0.0134113	0.0819554	0.200281	15	19	19	C2	Artery. Aorta (GTEx)	EpiXcan	0.998905	gtex_aor	0.999981
3490	ENSG00000006625	GGCT	0.530899	0.0559873	0.595489	0.0109476	0.0227609	0.0201248	0.0555415	10	15	15	C2	Artery. Aorta (GTEx)	EpiXcan	0.998905	gtex_aor	0.999981
3491	ENSG00000152359	POC5	-0.53065	-0.0352102	0.595661	0.021746	0.0855904	7.09245e-06	3.19126e-05	22	25	25	C2	Artery. Aorta (GTEx)	EpiXcan	0.998905	gtex_aor	0.999981
3492	ENSG00000218739	CEBPZOS	-0.530571	-0.105256	0.595716	0.00306236	0.0119678	0.10052	0.24032	6	8	8	C2	Artery. Aorta (GTEx)	EpiXcan	0.998905	gtex_aor	0.999981
3493	ENSG00000145388	METTL14	-0.530377	-0.0540417	0.595851	0.0118098	0.054088	0.000461996	0.00162325	12	16	16	C2	Artery. Aorta (GTEx)	EpiXcan	0.998905	gtex_aor	0.999981
3494	ENSG00000177000	MTHFR	-0.530116	-0.0604552	0.596031	0.00868449	0.115308	1.64352e-07	9.30662e-07	4	6	6	C2	Artery. Aorta (GTEx)	EpiXcan	0.998905	gtex_aor	0.999981
3495	ENSG00000108010	GLRX3	0.529749	0.0336917	0.596286	0.0304037	0.0673097	7.98912e-05	0.00031073	20	27	27	C2	Artery. Aorta (GTEx)	EpiXcan	0.998905	gtex_aor	0.999981
3496	ENSG00000081014	AP4E1	-0.529734	-0.274499	0.596296	0.000479887	0.0599972	0.000195092	0.000721123	5	8	8	C2	Artery. Aorta (GTEx)	EpiXcan	0.998905	gtex_aor	0.999981
3497	ENSG00000196652	ZKSCAN5	-0.529654	-0.0466752	0.596352	0.0141261	0.0213552	0.0292509	0.0784094	13	15	15	C2	Artery. Aorta (GTEx)	EpiXcan	0.998905	gtex_aor	0.999981
3498	ENSG00000137073	UBAP2	-0.529641	-0.043579	0.596361	0.0154115	0.0464317	0.00112364	0.00374315	4	5	5	C2	Artery. Aorta (GTEx)	EpiXcan	0.998905	gtex_aor	0.999981
3499	ENSG00000166965	RCCD1	0.529263	0.01653	0.596623	0.130337	0.265513	9.33743e-19	1.52693e-17	20	24	24	C2	Artery. Aorta (GTEx)	EpiXcan	0.998905	gtex_aor	0.999981
3500	ENSG00000158793	NIT1	0.529096	0.0254758	0.596739	0.0281499	0.0713447	4.36845e-05	0.000175919	4	5	5	C2	Artery. Aorta (GTEx)	EpiXcan	0.998905	gtex_aor	0.999981
3501	ENSG00000185112	FAM43A	-0.529094	-0.0431711	0.59674	0.0198277	0.0338476	0.00575998	0.0172763	27	31	31	C2	Artery. Aorta (GTEx)	EpiXcan	0.998905	gtex_aor	0.999981
3502	ENSG00000168159	RNF187	0.528981	0.0355235	0.596819	0.0350994	0.0281076	0.0119421	0.0341572	22	24	24	C2	Artery. Aorta (GTEx)	EpiXcan	0.998905	gtex_aor	0.999981
3503	ENSG00000106483	SFRP4	-0.528855	-0.0222656	0.596906	0.0527459	0.326061	6.09769e-23	1.32746e-21	7	10	10	C2	Artery. Aorta (GTEx)	EpiXcan	0.998905	gtex_aor	0.999981
3504	ENSG00000106133	NSUN5P2	-0.528472	-0.00917851	0.597172	0.432367	0.460017	4.84624e-35	2.47583e-33	75	86	86	C2	Artery. Aorta (GTEx)	EpiXcan	0.998905	gtex_aor	0.999981
3505	ENSG00000171303	KCNK3	-0.528438	-0.0225094	0.597195	0.0579345	0.0329804	0.00687422	0.020417	37	42	42	C2	Artery. Aorta (GTEx)	EpiXcan	0.998905	gtex_aor	0.999981
3506	ENSG00000186260	MKL2	-0.528232	-0.12929	0.597338	0.00260438	0.0103018	0.133148	0.307153	6	9	9	C2	Artery. Aorta (GTEx)	EpiXcan	0.998905	gtex_aor	0.999981
3507	ENSG00000102924	CBLN1	-0.527711	-1.42706	0.5977	2.029e-05	0.0262104	0.0154894	0.0434945	1	2	2	C2	Artery. Aorta (GTEx)	EpiXcan	0.998905	gtex_aor	0.999981
3508	ENSG00000143303	RRNAD1	0.527606	0.0804305	0.597773	0.0102478	0.105026	3.71307e-07	1.99752e-06	29	38	38	C2	Artery. Aorta (GTEx)	EpiXcan	0.998905	gtex_aor	0.999981
3509	ENSG00000086504	MRPL28	-0.527571	-0.0273515	0.597797	0.039378	0.0818496	1.36222e-05	5.88167e-05	14	15	15	C2	Artery. Aorta (GTEx)	EpiXcan	0.998905	gtex_aor	0.999981
3510	ENSG00000229391	HLA-DRB6	-0.527529	-0.0143086	0.597826	0.191303	0.516263	7.83851e-41	6.37927e-39	26	38	38	C2	Artery. Aorta (GTEx)	EpiXcan	0.998905	gtex_aor	0.999981
3511	ENSG00000130764	LRRC47	-0.527462	-0.0361441	0.597873	0.0302924	0.0662814	8.76948e-05	0.000339665	26	29	29	C2	Artery. Aorta (GTEx)	EpiXcan	0.998905	gtex_aor	0.999981
3512	ENSG00000173013	CCDC96	-0.527137	-0.0212382	0.598099	0.0505752	0.0422231	0.00161816	0.0052689	65	89	89	C2	Artery. Aorta (GTEx)	EpiXcan	0.998905	gtex_aor	0.999981
3513	ENSG00000170310	STX8	-0.526486	-0.0167967	0.59855	0.0605287	0.0638773	0.000138999	0.00052445	26	32	32	C2	Artery. Aorta (GTEx)	EpiXcan	0.998905	gtex_aor	0.999981
3514	ENSG00000136144	RCBTB1	0.526255	0.0180251	0.598711	0.0964234	0.192422	2.9811e-12	2.82146e-11	19	26	26	C2	Artery. Aorta (GTEx)	EpiXcan	0.998905	gtex_aor	0.999981
3515	ENSG00000114125	RNF7	-0.526058	-0.034257	0.598848	0.0442913	0.105811	6.3554e-07	3.29858e-06	16	19	19	C2	Artery. Aorta (GTEx)	EpiXcan	0.998905	gtex_aor	0.999981
3516	ENSG00000105447	GRWD1	0.525626	0.0255487	0.599148	0.0565335	0.244337	1.52227e-16	2.10561e-15	10	16	16	C2	Artery. Aorta (GTEx)	EpiXcan	0.998905	gtex_aor	0.999981
3517	ENSG00000028528	SNX1	0.525445	0.0744324	0.599274	0.00278795	0.014024	0.0747572	0.18417	28	34	34	C2	Artery. Aorta (GTEx)	EpiXcan	0.998905	gtex_aor	0.999981
3518	ENSG00000182117	NOP10	0.525416	0.0305403	0.599294	0.035771	0.0436278	0.00148781	0.00487735	54	61	61	C2	Artery. Aorta (GTEx)	EpiXcan	0.998905	gtex_aor	0.999981
3519	ENSG00000163155	LYSMD1	0.525412	0.0244341	0.599297	0.0552131	0.10126	1.21473e-06	6.06845e-06	41	48	48	C2	Artery. Aorta (GTEx)	EpiXcan	0.998905	gtex_aor	0.999981
3520	ENSG00000138640	FAM13A	-0.525358	-0.0595112	0.599334	0.00615856	0.0171474	0.0511329	0.130947	17	19	19	C2	Artery. Aorta (GTEx)	EpiXcan	0.998905	gtex_aor	0.999981
3521	ENSG00000060718	COL11A1	0.525354	0.0481386	0.599337	0.0146693	0.0435813	0.00175073	0.00566366	26	31	31	C2	Artery. Aorta (GTEx)	EpiXcan	0.998905	gtex_aor	0.999981
3522	ENSG00000158163	DZIP1L	0.52508	0.0262741	0.599527	0.0623975	0.0907122	2.51508e-06	1.20239e-05	20	23	23	C2	Artery. Aorta (GTEx)	EpiXcan	0.998905	gtex_aor	0.999981
3523	ENSG00000105146	AURKC	-0.52418	-0.0478548	0.600154	0.0104661	0.0614202	0.000176781	0.000657956	11	13	13	C2	Artery. Aorta (GTEx)	EpiXcan	0.998905	gtex_aor	0.999981
3524	ENSG00000126746	ZNF384	-0.52401	-0.0274835	0.600272	0.0583037	0.243369	4.34868e-16	5.75902e-15	12	16	16	C2	Artery. Aorta (GTEx)	EpiXcan	0.998905	gtex_aor	0.999981
3525	ENSG00000113248	PCDHB15	-0.523786	-0.034067	0.600427	0.0362504	0.0619758	0.000125817	0.000477365	13	13	13	C2	Artery. Aorta (GTEx)	EpiXcan	0.998905	gtex_aor	0.999981
3526	ENSG00000153823	PID1	-0.523654	-0.0202672	0.600519	0.0927874	0.141361	5.60753e-09	3.84022e-08	50	57	57	C2	Artery. Aorta (GTEx)	EpiXcan	0.998905	gtex_aor	0.999981
3527	ENSG00000136877	FPGS	-0.523524	-0.0274006	0.600609	0.0492849	0.10104	1.13315e-06	5.67916e-06	25	30	30	C2	Artery. Aorta (GTEx)	EpiXcan	0.998905	gtex_aor	0.999981
3528	ENSG00000243679	AC018638.5	0.523459	0.0106826	0.600655	0.260152	0.40085	7.2612e-29	2.44921e-27	53	69	69	C2	Artery. Aorta (GTEx)	EpiXcan	0.998905	gtex_aor	0.999981
3529	ENSG00000143367	TUFT1	0.523428	0.065521	0.600676	0.0102414	0.0103893	0.120267	0.281003	14	22	22	C2	Artery. Aorta (GTEx)	EpiXcan	0.998905	gtex_aor	0.999981
3530	ENSG00000242802	AP5Z1	0.523187	0.0628678	0.600844	0.00778387	0.0347343	0.0049309	0.01494	9	9	9	C2	Artery. Aorta (GTEx)	EpiXcan	0.998905	gtex_aor	0.999981
3531	ENSG00000110514	MADD	0.522836	0.0265624	0.601088	0.0381129	0.0797499	1.15416e-05	5.033e-05	13	15	15	C2	Artery. Aorta (GTEx)	EpiXcan	0.998905	gtex_aor	0.999981
3532	ENSG00000166387	PPFIBP2	-0.52279	-0.0201085	0.60112	0.0858518	0.0605355	0.000196713	0.00072654	55	72	72	C2	Artery. Aorta (GTEx)	EpiXcan	0.998905	gtex_aor	0.999981
3533	ENSG00000106683	LIMK1	0.522274	0.0588354	0.60148	0.0101305	0.0324115	0.00721503	0.021402	2	3	3	C2	Artery. Aorta (GTEx)	EpiXcan	0.998905	gtex_aor	0.999981
3534	ENSG00000124299	PEPD	-0.521988	-0.050098	0.601678	0.0110926	0.0512327	0.000592124	0.00204706	12	15	15	C2	Artery. Aorta (GTEx)	EpiXcan	0.998905	gtex_aor	0.999981
3535	ENSG00000213626	LBH	-0.521972	-0.0214587	0.60169	0.0771245	0.125017	1.68169e-08	1.08574e-07	26	33	33	C2	Artery. Aorta (GTEx)	EpiXcan	0.998905	gtex_aor	0.999981
3536	ENSG00000124151	NCOA3	-0.521964	-0.0179563	0.601695	0.0823499	0.0841651	8.92065e-06	3.95412e-05	73	89	89	C2	Artery. Aorta (GTEx)	EpiXcan	0.998905	gtex_aor	0.999981
3537	ENSG00000185442	FAM174B	0.521882	0.0160908	0.601753	0.13691	0.242331	7.97074e-16	1.03024e-14	37	43	43	C2	Artery. Aorta (GTEx)	EpiXcan	0.998905	gtex_aor	0.999981
3538	ENSG00000153214	TMEM87B	0.521702	0.0238286	0.601878	0.0560265	0.0236983	0.0210563	0.0579183	33	47	47	C2	Artery. Aorta (GTEx)	EpiXcan	0.998905	gtex_aor	0.999981
3539	ENSG00000205181	LINC00654	0.521699	0.102124	0.60188	0.00329079	0.0284324	0.0110986	0.0318814	3	4	4	C2	Artery. Aorta (GTEx)	EpiXcan	0.998905	gtex_aor	0.999981
3540	ENSG00000120539	MASTL	0.521644	0.0156346	0.601918	0.141253	0.495976	3.19853e-38	2.10953e-36	30	42	42	C2	Artery. Aorta (GTEx)	EpiXcan	0.998905	gtex_aor	0.999981
3541	ENSG00000167716	WDR81	-0.521628	-0.115562	0.601929	0.00225124	0.0119846	0.105042	0.249387	2	4	4	C2	Artery. Aorta (GTEx)	EpiXcan	0.998905	gtex_aor	0.999981
3542	ENSG00000152661	GJA1	0.521602	0.0259575	0.601947	0.0663858	0.0456755	0.00124692	0.00412926	27	35	35	C2	Artery. Aorta (GTEx)	EpiXcan	0.998905	gtex_aor	0.999981
3543	ENSG00000205534	SMG1P2	0.521595	0.0893693	0.601953	0.00567679	0.043889	0.00141119	0.00464687	7	12	12	C2	Artery. Aorta (GTEx)	EpiXcan	0.998905	gtex_aor	0.999981
3544	ENSG00000079257	LXN	0.521097	0.0240774	0.602299	0.0611519	0.0781611	1.84348e-05	7.80314e-05	45	58	58	C2	Artery. Aorta (GTEx)	EpiXcan	0.998905	gtex_aor	0.999981
3545	ENSG00000112378	PERP	-0.520895	-0.0234082	0.60244	0.0350337	0.0751372	2.55989e-05	0.000106236	21	25	25	C2	Artery. Aorta (GTEx)	EpiXcan	0.998905	gtex_aor	0.999981
3546	ENSG00000196372	ASB13	0.520673	0.016091	0.602594	0.10595	0.158812	1.78549e-10	1.43887e-09	35	47	47	C2	Artery. Aorta (GTEx)	EpiXcan	0.998905	gtex_aor	0.999981
3547	ENSG00000128394	APOBEC3F	0.520069	0.0171194	0.603016	0.0823484	0.012684	0.0960377	0.230431	40	52	52	C2	Artery. Aorta (GTEx)	EpiXcan	0.998905	gtex_aor	0.999981
3548	ENSG00000167306	MYO5B	0.520037	0.0209803	0.603038	0.0949051	0.216033	1.07704e-13	1.16151e-12	9	9	9	C2	Artery. Aorta (GTEx)	EpiXcan	0.998905	gtex_aor	0.999981
3549	ENSG00000157064	NMNAT2	0.519774	0.0288886	0.603221	0.0345701	0.0397786	0.00275109	0.00863642	32	40	40	C2	Artery. Aorta (GTEx)	EpiXcan	0.998905	gtex_aor	0.999981
3550	ENSG00000254087	LYN	-0.51918	-0.0274849	0.603636	0.0442834	0.0998178	1.43882e-06	7.1068e-06	15	16	16	C2	Artery. Aorta (GTEx)	EpiXcan	0.998905	gtex_aor	0.999981
3551	ENSG00000125457	MIF4GD	-0.518326	-0.0760141	0.604231	0.0041667	0.026037	0.0159816	0.0447868	8	12	12	C2	Artery. Aorta (GTEx)	EpiXcan	0.998905	gtex_aor	0.999981
3552	ENSG00000009413	REV3L	0.518074	0.0284308	0.604406	0.0333373	0.0654126	4.40183e-05	0.00017706	8	10	10	C2	Artery. Aorta (GTEx)	EpiXcan	0.998905	gtex_aor	0.999981
3553	ENSG00000112293	GPLD1	0.517673	0.0210896	0.604687	0.0601341	0.0696097	4.10051e-05	0.000166133	23	28	28	C2	Artery. Aorta (GTEx)	EpiXcan	0.998905	gtex_aor	0.999981
3554	ENSG00000164346	NSA2	-0.516103	-0.00855681	0.605783	0.405304	0.393301	4.26359e-35	2.19418e-33	30	34	34	C2	Artery. Aorta (GTEx)	EpiXcan	0.998905	gtex_aor	0.999981
3555	ENSG00000147894	C9orf72	0.515339	0.0201691	0.606316	0.082215	0.190735	7.77616e-13	7.77505e-12	13	21	21	C2	Artery. Aorta (GTEx)	EpiXcan	0.998905	gtex_aor	0.999981
3556	ENSG00000242588	AC108010.1	0.514685	0.00971586	0.606774	0.28361	0.457038	4.97631e-34	2.40875e-32	52	71	71	C2	Artery. Aorta (GTEx)	EpiXcan	0.998905	gtex_aor	0.999981
3557	ENSG00000135164	DMTF1	-0.514625	-0.0452808	0.606815	0.0400836	0.0915409	2.03906e-06	9.85932e-06	31	34	34	C2	Artery. Aorta (GTEx)	EpiXcan	0.998905	gtex_aor	0.999981
3558	ENSG00000235423	AC068768.1	-0.514074	-0.0186788	0.6072	0.0640062	0.140656	4.00149e-09	2.78809e-08	28	32	32	C2	Artery. Aorta (GTEx)	EpiXcan	0.998905	gtex_aor	0.999981
3559	ENSG00000103723	AP3B2	-0.513938	-0.0114857	0.607295	0.242865	0.343431	3.24746e-23	7.25008e-22	34	36	36	C2	Artery. Aorta (GTEx)	EpiXcan	0.998905	gtex_aor	0.999981
3560	ENSG00000120868	APAF1	-0.513844	-0.0190304	0.607361	0.0739751	0.0901413	4.63938e-06	2.14118e-05	49	61	61	C2	Artery. Aorta (GTEx)	EpiXcan	0.998905	gtex_aor	0.999981
3561	ENSG00000152061	RABGAP1L	0.513815	0.0454398	0.607381	0.0349168	0.0165692	0.0554042	0.140475	32	40	40	C2	Artery. Aorta (GTEx)	EpiXcan	0.998905	gtex_aor	0.999981
3562	ENSG00000240859	AC093627.4	-0.513651	-0.0191648	0.607496	0.0685099	0.1769	2.78158e-11	2.43658e-10	10	11	11	C2	Artery. Aorta (GTEx)	EpiXcan	0.998905	gtex_aor	0.999981
3563	ENSG00000174007	CEP19	0.512587	0.0296029	0.60824	0.0321557	0.0657821	6.82006e-05	0.00026779	7	8	8	C2	Artery. Aorta (GTEx)	EpiXcan	0.998905	gtex_aor	0.999981
3564	ENSG00000188779	SKOR1	-0.512517	-0.0391754	0.608289	0.0211237	0.046001	0.00121315	0.00402313	7	10	10	C2	Artery. Aorta (GTEx)	EpiXcan	0.998905	gtex_aor	0.999981
3565	ENSG00000083844	ZNF264	-0.512246	-0.016955	0.608479	0.0590576	0.0128683	0.0849353	0.206841	36	53	53	C2	Artery. Aorta (GTEx)	EpiXcan	0.998905	gtex_aor	0.999981
3566	ENSG00000112769	LAMA4	-0.512149	-0.0398282	0.608547	0.0217953	0.0399863	0.00255459	0.00805387	16	19	19	C2	Artery. Aorta (GTEx)	EpiXcan	0.998905	gtex_aor	0.999981
3567	ENSG00000000460	C1orf112	-0.512073	-0.0320444	0.6086	0.0350398	0.156255	4.99738e-10	3.83937e-09	56	70	69	C2	Artery. Aorta (GTEx)	EpiXcan	0.998905	gtex_aor	0.999981
3568	ENSG00000105136	ZNF419	-0.512042	-0.0372125	0.608622	0.0132644	0.020332	0.0323716	0.0860988	9	11	11	C2	Artery. Aorta (GTEx)	EpiXcan	0.998905	gtex_aor	0.999981
3569	ENSG00000186792	HYAL3	-0.510865	-0.0143391	0.609446	0.137086	0.338793	5.63473e-23	1.2305e-21	23	29	29	C2	Artery. Aorta (GTEx)	EpiXcan	0.998905	gtex_aor	0.999981
3570	ENSG00000168653	NDUFS5	-0.510029	-0.00897896	0.610031	0.350043	0.469959	4.6797e-36	2.57899e-34	16	17	17	C2	Artery. Aorta (GTEx)	EpiXcan	0.998905	gtex_aor	0.999981
3571	ENSG00000116906	GNPAT	-0.509962	-0.0273432	0.610078	0.0423779	0.166396	1.14755e-10	9.44354e-10	19	26	26	C2	Artery. Aorta (GTEx)	EpiXcan	0.998905	gtex_aor	0.999981
3572	ENSG00000120885	CLU	0.509385	0.0117445	0.610482	0.225969	0.341242	5.37029e-23	1.18011e-21	24	28	28	C2	Artery. Aorta (GTEx)	EpiXcan	0.998905	gtex_aor	0.999981
3573	ENSG00000082074	FYB1	0.509151	0.0624925	0.610647	0.014376	0.051948	0.000608663	0.00209957	9	11	11	C2	Artery. Aorta (GTEx)	EpiXcan	0.998905	gtex_aor	0.999981
3574	ENSG00000085382	HACE1	0.509135	0.066898	0.610658	0.00622537	0.0150815	0.0614538	0.154219	28	34	34	C2	Artery. Aorta (GTEx)	EpiXcan	0.998905	gtex_aor	0.999981
3575	ENSG00000071051	NCK2	-0.50876	-0.0274604	0.61092	0.034752	0.0162986	0.0573061	0.144848	29	33	33	C2	Artery. Aorta (GTEx)	EpiXcan	0.998905	gtex_aor	0.999981
3576	ENSG00000175414	ARL10	-0.508328	-0.0257106	0.611223	0.0508224	0.032534	0.00661704	0.0197117	36	48	48	C2	Artery. Aorta (GTEx)	EpiXcan	0.998905	gtex_aor	0.999981
3577	ENSG00000158987	RAPGEF6	-0.50823	-0.0241097	0.611292	0.049336	0.0676057	6.87092e-05	0.000269636	12	14	14	C2	Artery. Aorta (GTEx)	EpiXcan	0.998905	gtex_aor	0.999981
3578	ENSG00000133731	IMPA1	0.50811	0.0211036	0.611377	0.068749	0.215107	5.20069e-14	5.78691e-13	15	17	17	C2	Artery. Aorta (GTEx)	EpiXcan	0.998905	gtex_aor	0.999981
3579	ENSG00000162664	ZNF326	0.508014	0.0242115	0.611444	0.0501857	0.0151756	0.0645965	0.161411	37	46	46	C2	Artery. Aorta (GTEx)	EpiXcan	0.998905	gtex_aor	0.999981
3580	ENSG00000197461	PDGFA	-0.507918	-0.0536471	0.611511	0.0116136	0.0424922	0.00189928	0.00611036	8	10	10	C2	Artery. Aorta (GTEx)	EpiXcan	0.998905	gtex_aor	0.999981
3581	ENSG00000198046	ZNF667	0.507691	0.0289777	0.61167	0.0318886	0.127846	2.93505e-08	1.83169e-07	14	18	18	C2	Artery. Aorta (GTEx)	EpiXcan	0.998905	gtex_aor	0.999981
3582	ENSG00000124523	SIRT5	-0.507027	-0.271425	0.612136	0.000473536	0.0671656	7.53448e-05	0.000294027	4	11	11	C2	Artery. Aorta (GTEx)	EpiXcan	0.998905	gtex_aor	0.999981
3583	ENSG00000136270	TBRG4	0.506835	0.0312014	0.612271	0.0273861	0.08756	6.00232e-06	2.73149e-05	5	6	6	C2	Artery. Aorta (GTEx)	EpiXcan	0.998905	gtex_aor	0.999981
3584	ENSG00000168884	TNIP2	0.506478	0.0435165	0.612521	0.0129281	0.0768702	1.86275e-05	7.87759e-05	3	5	5	C2	Artery. Aorta (GTEx)	EpiXcan	0.998905	gtex_aor	0.999981
3585	ENSG00000160949	TONSL	0.506463	0.0552851	0.612531	0.0109043	0.0205661	0.0322406	0.0857991	6	7	7	C2	Artery. Aorta (GTEx)	EpiXcan	0.998905	gtex_aor	0.999981
3586	ENSG00000073792	IGF2BP2	0.506255	0.0735394	0.612677	0.00919913	0.0520719	0.000440179	0.00155048	9	10	10	C2	Artery. Aorta (GTEx)	EpiXcan	0.998905	gtex_aor	0.999981
3587	ENSG00000116489	CAPZA1	-0.506136	-0.0849001	0.612761	0.00350955	0.0126331	0.0939792	0.226035	8	10	10	C2	Artery. Aorta (GTEx)	EpiXcan	0.998905	gtex_aor	0.999981
3588	ENSG00000164733	CTSB	0.506111	0.0189317	0.612779	0.0856862	0.22283	3.66684e-14	4.12277e-13	22	29	29	C2	Artery. Aorta (GTEx)	EpiXcan	0.998905	gtex_aor	0.999981
3589	ENSG00000163545	NUAK2	0.505986	0.0396756	0.612866	0.0192586	0.0132507	0.0845566	0.206134	27	34	34	C2	Artery. Aorta (GTEx)	EpiXcan	0.998905	gtex_aor	0.999981
3590	ENSG00000163374	YY1AP1	0.505656	0.0387806	0.613098	0.0218554	0.0334694	0.00569579	0.017102	15	21	21	C2	Artery. Aorta (GTEx)	EpiXcan	0.998905	gtex_aor	0.999981
3591	ENSG00000168792	ABHD15	-0.505449	-0.0301705	0.613243	0.0700354	0.0717642	2.71636e-05	0.000112396	40	44	44	C2	Artery. Aorta (GTEx)	EpiXcan	0.998905	gtex_aor	0.999981
3592	ENSG00000137936	BCAR3	-0.505101	-0.0248986	0.613488	0.0492725	0.128813	2.10145e-08	1.33831e-07	20	22	22	C2	Artery. Aorta (GTEx)	EpiXcan	0.998905	gtex_aor	0.999981
3593	ENSG00000141759	TXNL4A	0.504987	0.0150375	0.613568	0.139488	0.344969	1.6541e-23	3.77103e-22	17	22	22	C2	Artery. Aorta (GTEx)	EpiXcan	0.998905	gtex_aor	0.999981
3594	ENSG00000170458	CD14	0.504951	0.141995	0.613593	0.00151515	0.0245562	0.0181823	0.0505292	5	6	6	C2	Artery. Aorta (GTEx)	EpiXcan	0.998905	gtex_aor	0.999981
3595	ENSG00000164615	CAMLG	-0.50492	-0.0130286	0.613615	0.149535	0.237763	8.97815e-16	1.15193e-14	34	42	42	C2	Artery. Aorta (GTEx)	EpiXcan	0.998905	gtex_aor	0.999981
3596	ENSG00000219481	NBPF1	0.504406	0.0161448	0.613976	0.0932121	0.193001	2.37369e-12	2.26496e-11	38	53	53	C2	Artery. Aorta (GTEx)	EpiXcan	0.998905	gtex_aor	0.999981
3597	ENSG00000247498	GPRC5D-AS1	0.504293	0.0242227	0.614055	0.0469606	0.181041	1.22173e-11	1.1005e-10	10	13	13	C2	Artery. Aorta (GTEx)	EpiXcan	0.998905	gtex_aor	0.999981
3598	ENSG00000171115	GIMAP8	0.504026	0.0280185	0.614243	0.0480526	0.053327	0.000505229	0.00176805	38	44	44	C2	Artery. Aorta (GTEx)	EpiXcan	0.998905	gtex_aor	0.999981
3599	ENSG00000205544	TMEM256	-0.50393	-0.0351315	0.61431	0.0286975	0.0913576	1.94231e-06	9.42732e-06	5	5	5	C2	Artery. Aorta (GTEx)	EpiXcan	0.998905	gtex_aor	0.999981
3600	ENSG00000081791	KIAA0141	-0.503596	-0.0172691	0.614545	0.0435656	0.104206	5.44987e-07	2.85827e-06	23	29	29	C2	Artery. Aorta (GTEx)	EpiXcan	0.998905	gtex_aor	0.999981
3601	ENSG00000140564	FURIN	-0.503261	-0.0246187	0.614781	0.0687011	0.0413637	0.0022272	0.00709683	38	43	43	C2	Artery. Aorta (GTEx)	EpiXcan	0.998905	gtex_aor	0.999981
3602	ENSG00000189190	ZNF600	-0.502894	-0.0125049	0.615039	0.184577	0.342436	1.40762e-23	3.21433e-22	48	61	61	C2	Artery. Aorta (GTEx)	EpiXcan	0.998905	gtex_aor	0.999981
3603	ENSG00000257176	AC009318.1	-0.502687	-0.0123004	0.615185	0.140319	0.433247	3.48346e-31	1.3697e-29	30	34	34	C2	Artery. Aorta (GTEx)	EpiXcan	0.998905	gtex_aor	0.999981
3604	ENSG00000131797	CLUHP3	0.50268	0.0277746	0.615189	0.0407047	0.0956931	1.79973e-06	8.78406e-06	19	23	23	C2	Artery. Aorta (GTEx)	EpiXcan	0.998905	gtex_aor	0.999981
3605	ENSG00000260992	DOCK9-AS2	0.502608	0.01173	0.61524	0.167602	0.397307	8.4898e-28	2.64678e-26	33	44	44	C2	Artery. Aorta (GTEx)	EpiXcan	0.998905	gtex_aor	0.999981
3606	ENSG00000211897	IGHG3	-0.502237	-0.149996	0.615501	0.00164634	0.0108689	0.115569	0.271205	7	19	19	C2	Artery. Aorta (GTEx)	EpiXcan	0.998905	gtex_aor	0.999981
3607	ENSG00000273344	PAXIP1-AS1	-0.502191	-0.028659	0.615533	0.0457058	0.125845	2.46633e-08	1.5549e-07	9	9	9	C2	Artery. Aorta (GTEx)	EpiXcan	0.998905	gtex_aor	0.999981
3608	ENSG00000196628	TCF4	0.501041	0.020619	0.616342	0.109226	0.016834	0.0502211	0.128872	91	105	105	C2	Artery. Aorta (GTEx)	EpiXcan	0.998905	gtex_aor	0.999981
3609	ENSG00000272379	AL008729.2	-0.500943	-0.0271884	0.616411	0.115717	0.103649	5.89969e-07	3.07919e-06	43	55	55	C2	Artery. Aorta (GTEx)	EpiXcan	0.998905	gtex_aor	0.999981
3610	ENSG00000023041	ZDHHC6	0.500352	0.0258956	0.616827	0.0564075	0.0295527	0.0106598	0.0307344	25	28	28	C2	Artery. Aorta (GTEx)	EpiXcan	0.998905	gtex_aor	0.999981
3611	ENSG00000135972	MRPS9	-0.499902	-0.0253688	0.617144	0.0470982	0.13937	7.0426e-09	4.76934e-08	23	28	28	C2	Artery. Aorta (GTEx)	EpiXcan	0.998905	gtex_aor	0.999981
3612	ENSG00000253368	TRNP1	-0.499298	-0.0257348	0.617569	0.0419903	0.0377211	0.00346986	0.0107768	24	31	31	C2	Artery. Aorta (GTEx)	EpiXcan	0.998905	gtex_aor	0.999981
3613	ENSG00000111186	WNT5B	-0.499183	-0.0596219	0.617651	0.00906729	0.0182568	0.0416687	0.108598	6	7	7	C2	Artery. Aorta (GTEx)	EpiXcan	0.998905	gtex_aor	0.999981
3614	ENSG00000138735	PDE5A	0.498834	0.0273046	0.617896	0.0440616	0.118442	1.33536e-07	7.65453e-07	15	17	17	C2	Artery. Aorta (GTEx)	EpiXcan	0.998905	gtex_aor	0.999981
3615	ENSG00000163702	IL17RC	-0.49875	-0.0168385	0.617956	0.135167	0.18251	9.45621e-12	8.6065e-11	32	39	39	C2	Artery. Aorta (GTEx)	EpiXcan	0.998905	gtex_aor	0.999981
3616	ENSG00000178623	GPR35	-0.49849	-0.0202612	0.618139	0.0556548	0.324148	1.28907e-21	2.63422e-20	26	32	32	C2	Artery. Aorta (GTEx)	EpiXcan	0.998905	gtex_aor	0.999981
3617	ENSG00000188026	RILPL1	-0.498295	-0.0222943	0.618276	0.0651412	0.035387	0.00461096	0.0140314	45	53	53	C2	Artery. Aorta (GTEx)	EpiXcan	0.998905	gtex_aor	0.999981
3618	ENSG00000161677	JOSD2	0.497933	0.0238901	0.618531	0.0577397	0.115276	1.10467e-07	6.41094e-07	12	14	14	C2	Artery. Aorta (GTEx)	EpiXcan	0.998905	gtex_aor	0.999981
3619	ENSG00000112796	ENPP5	0.497571	0.0302781	0.618786	0.0524213	0.112571	1.36704e-07	7.82649e-07	5	5	5	C2	Artery. Aorta (GTEx)	EpiXcan	0.998905	gtex_aor	0.999981
3620	ENSG00000168490	PHYHIP	-0.497153	-0.0125559	0.619082	0.0889813	0.054237	0.000462335	0.00162403	65	86	86	C2	Artery. Aorta (GTEx)	EpiXcan	0.998905	gtex_aor	0.999981
3621	ENSG00000042429	MED17	-0.497143	-0.0333301	0.619088	0.0213283	0.0714511	4.84036e-05	0.000193476	7	8	8	C2	Artery. Aorta (GTEx)	EpiXcan	0.998905	gtex_aor	0.999981
3622	ENSG00000272579	AL136370.1	0.497091	0.632638	0.619125	9.20528e-05	0.0241784	0.0192046	0.0531802	2	6	6	C2	Artery. Aorta (GTEx)	EpiXcan	0.998905	gtex_aor	0.999981
3623	ENSG00000151079	AC005833.1	0.497045	0.0801377	0.619158	0.00492403	0.0330766	0.00645539	0.0192466	3	4	4	C2	Artery. Aorta (GTEx)	EpiXcan	0.998905	gtex_aor	0.999981
3624	ENSG00000165886	UBTD1	-0.49704	-0.0868972	0.619161	0.00320833	0.0139762	0.072086	0.178059	2	3	3	C2	Artery. Aorta (GTEx)	EpiXcan	0.998905	gtex_aor	0.999981
3625	ENSG00000197497	ZNF665	0.496827	0.0206943	0.619311	0.0738412	0.121423	8.69633e-08	5.11691e-07	36	52	52	C2	Artery. Aorta (GTEx)	EpiXcan	0.998905	gtex_aor	0.999981
3626	ENSG00000128294	TPST2	0.49681	0.0154642	0.619323	0.127876	0.0763764	2.17944e-05	9.13954e-05	67	78	78	C2	Artery. Aorta (GTEx)	EpiXcan	0.998905	gtex_aor	0.999981
3627	ENSG00000142949	PTPRF	0.496729	0.0315796	0.61938	0.0228189	0.0482016	0.000937538	0.00315245	6	6	6	C2	Artery. Aorta (GTEx)	EpiXcan	0.998905	gtex_aor	0.999981
3628	ENSG00000224186	C5orf66	0.49602	0.0262865	0.61988	0.0673905	0.011512	0.107387	0.254305	42	48	48	C2	Artery. Aorta (GTEx)	EpiXcan	0.998905	gtex_aor	0.999981
3629	ENSG00000068120	COASY	-0.495628	-0.029159	0.620157	0.0527519	0.0627027	6.18621e-05	0.000243448	22	32	32	C2	Artery. Aorta (GTEx)	EpiXcan	0.998905	gtex_aor	0.999981
3630	ENSG00000149657	LSM14B	0.495549	0.0845998	0.620212	0.00377818	0.0122118	0.102607	0.244393	3	3	3	C2	Artery. Aorta (GTEx)	EpiXcan	0.998905	gtex_aor	0.999981
3631	ENSG00000138744	NAAA	0.495052	0.00995495	0.620563	0.265654	0.555871	9.76945e-46	1.12092e-43	39	49	49	C2	Artery. Aorta (GTEx)	EpiXcan	0.998905	gtex_aor	0.999981
3632	ENSG00000148700	ADD3	-0.495049	-0.0195782	0.620565	0.0835458	0.177641	1.32368e-11	1.18927e-10	17	20	20	C2	Artery. Aorta (GTEx)	EpiXcan	0.998905	gtex_aor	0.999981
3633	ENSG00000072210	ALDH3A2	0.495024	0.0234185	0.620583	0.0429129	0.11199	2.07068e-07	1.15387e-06	30	41	41	C2	Artery. Aorta (GTEx)	EpiXcan	0.998905	gtex_aor	0.999981
3634	ENSG00000244480	AC005154.3	0.494818	0.013944	0.620729	0.122887	0.247434	6.40976e-17	9.16843e-16	40	48	48	C2	Artery. Aorta (GTEx)	EpiXcan	0.998905	gtex_aor	0.999981
3635	ENSG00000155816	FMN2	0.494788	0.0520643	0.62075	0.0131333	0.0416804	0.00224596	0.00715009	9	10	10	C2	Artery. Aorta (GTEx)	EpiXcan	0.998905	gtex_aor	0.999981
3636	ENSG00000205060	SLC35B4	-0.494522	-0.0221389	0.620938	0.0511416	0.109946	2.70357e-07	1.4841e-06	33	43	43	C2	Artery. Aorta (GTEx)	EpiXcan	0.998905	gtex_aor	0.999981
3637	ENSG00000162086	ZNF75A	-0.494302	-0.0273179	0.621093	0.0460419	0.0106574	0.123499	0.287691	29	36	36	C2	Artery. Aorta (GTEx)	EpiXcan	0.998905	gtex_aor	0.999981
3638	ENSG00000118620	ZNF430	-0.493835	-0.0483949	0.621422	0.00659344	0.0103919	0.132685	0.306186	12	13	13	C2	Artery. Aorta (GTEx)	EpiXcan	0.998905	gtex_aor	0.999981
3639	ENSG00000132394	EEFSEC	0.493728	0.0541267	0.621498	0.00949382	0.0366643	0.00389002	0.0119992	7	9	9	C2	Artery. Aorta (GTEx)	EpiXcan	0.998905	gtex_aor	0.999981
3640	ENSG00000108947	EFNB3	0.493647	0.0131593	0.621555	0.0611628	0.0471748	0.000787834	0.00267607	30	43	43	C2	Artery. Aorta (GTEx)	EpiXcan	0.998905	gtex_aor	0.999981
3641	ENSG00000078246	TULP3	0.493405	0.0724474	0.621727	0.00631992	0.0510724	0.000554251	0.00192564	8	10	10	C2	Artery. Aorta (GTEx)	EpiXcan	0.998905	gtex_aor	0.999981
3642	ENSG00000122477	LRRC39	-0.493255	-0.0199782	0.621832	0.0764269	0.121452	5.78765e-08	3.4711e-07	58	63	63	C2	Artery. Aorta (GTEx)	EpiXcan	0.998905	gtex_aor	0.999981
3643	ENSG00000108839	ALOX12	0.49312	0.0542264	0.621928	0.0078708	0.0455251	0.00105862	0.0035392	10	15	15	C2	Artery. Aorta (GTEx)	EpiXcan	0.998905	gtex_aor	0.999981
3644	ENSG00000159111	MRPL10	-0.492768	-0.0334324	0.622177	0.0119961	0.0325489	0.00681535	0.0202551	14	19	19	C2	Artery. Aorta (GTEx)	EpiXcan	0.998905	gtex_aor	0.999981
3645	ENSG00000244026	FAM86DP	-0.492713	-0.0109219	0.622215	0.320338	0.494832	3.20996e-38	2.10953e-36	47	68	68	C2	Artery. Aorta (GTEx)	EpiXcan	0.998905	gtex_aor	0.999981
3646	ENSG00000099308	MAST3	0.492697	0.0357506	0.622227	0.0224682	0.0281864	0.0117262	0.033581	21	27	27	C2	Artery. Aorta (GTEx)	EpiXcan	0.998905	gtex_aor	0.999981
3647	ENSG00000185633	NDUFA4L2	-0.492185	-0.108288	0.622589	0.00837789	0.0250734	0.0128057	0.036456	6	6	6	C2	Artery. Aorta (GTEx)	EpiXcan	0.998905	gtex_aor	0.999981
3648	ENSG00000015532	XYLT2	-0.491442	-0.0219133	0.623114	0.0781476	0.141077	3.49598e-09	2.45297e-08	15	16	16	C2	Artery. Aorta (GTEx)	EpiXcan	0.998905	gtex_aor	0.999981
3649	ENSG00000187164	SHTN1	-0.491193	-0.0359312	0.62329	0.0199919	0.0921906	2.06556e-06	9.97711e-06	15	17	17	C2	Artery. Aorta (GTEx)	EpiXcan	0.998905	gtex_aor	0.999981
3650	ENSG00000155100	OTUD6B	0.491085	0.0251097	0.623366	0.0450853	0.0569254	0.000260445	0.000945956	35	44	44	C2	Artery. Aorta (GTEx)	EpiXcan	0.998905	gtex_aor	0.999981
3651	ENSG00000249992	TMEM158	0.490938	0.0141223	0.62347	0.0598227	0.0180518	0.0408189	0.106522	35	40	40	C2	Artery. Aorta (GTEx)	EpiXcan	0.998905	gtex_aor	0.999981
3652	ENSG00000154380	ENAH	0.489903	0.0369068	0.624203	0.0204647	0.0202533	0.0343343	0.090767	20	23	23	C2	Artery. Aorta (GTEx)	EpiXcan	0.998905	gtex_aor	0.999981
3653	ENSG00000143847	PPFIA4	-0.489849	-0.0147058	0.624241	0.120661	0.10749	3.16346e-07	1.72237e-06	43	50	50	C2	Artery. Aorta (GTEx)	EpiXcan	0.998905	gtex_aor	0.999981
3654	ENSG00000167644	C19orf33	-0.489729	-0.0132085	0.624326	0.220876	0.378952	1.32774e-26	3.76992e-25	30	36	36	C2	Artery. Aorta (GTEx)	EpiXcan	0.998905	gtex_aor	0.999981
3655	ENSG00000224940	PRRT4	0.489635	0.0103832	0.624393	0.106511	0.0966059	1.24659e-06	6.21654e-06	66	72	72	C2	Artery. Aorta (GTEx)	EpiXcan	0.998905	gtex_aor	0.999981
3656	ENSG00000272645	GTF2IP20	-0.489629	-0.0269315	0.624397	0.0548313	0.383226	6.96545e-27	2.02287e-25	3	4	4	C2	Artery. Aorta (GTEx)	EpiXcan	0.998905	gtex_aor	0.999981
3657	ENSG00000156535	CD109	0.489478	0.0218015	0.624503	0.0525188	0.247593	5.61706e-16	7.36904e-15	30	35	35	C2	Artery. Aorta (GTEx)	EpiXcan	0.998905	gtex_aor	0.999981
3658	ENSG00000108671	PSMD11	0.489092	0.0344592	0.624776	0.0243452	0.0800535	1.01804e-05	4.47426e-05	8	8	8	C2	Artery. Aorta (GTEx)	EpiXcan	0.998905	gtex_aor	0.999981
3659	ENSG00000172380	GNG12	0.488708	0.0604776	0.625049	0.00829645	0.0408926	0.00219932	0.00701118	2	2	2	C2	Artery. Aorta (GTEx)	EpiXcan	0.998905	gtex_aor	0.999981
3660	ENSG00000184441	AP001062.1	0.488564	0.0154688	0.62515	0.135378	0.400194	1.09549e-28	3.66859e-27	19	23	23	C2	Artery. Aorta (GTEx)	EpiXcan	0.998905	gtex_aor	0.999981
3661	ENSG00000124207	CSE1L	-0.488137	-0.0205882	0.625453	0.0694735	0.289626	7.88306e-19	1.3028e-17	23	31	31	C2	Artery. Aorta (GTEx)	EpiXcan	0.998905	gtex_aor	0.999981
3662	ENSG00000144231	POLR2D	0.487032	0.0233523	0.626235	0.0538271	0.0617381	0.000184975	0.000686811	43	59	59	C2	Artery. Aorta (GTEx)	EpiXcan	0.998905	gtex_aor	0.999981
3663	ENSG00000094963	FMO2	-0.486596	-0.0202666	0.626545	0.0755377	0.135786	8.14895e-09	5.4657e-08	31	36	36	C2	Artery. Aorta (GTEx)	EpiXcan	0.998905	gtex_aor	0.999981
3664	ENSG00000123240	OPTN	0.486443	0.0432402	0.626653	0.0159825	0.0844027	9.62018e-06	4.24404e-05	5	5	5	C2	Artery. Aorta (GTEx)	EpiXcan	0.998905	gtex_aor	0.999981
3665	ENSG00000100228	RAB36	-0.48633	-0.0211168	0.626733	0.0603145	0.0168044	0.0521501	0.133223	40	52	52	C2	Artery. Aorta (GTEx)	EpiXcan	0.998905	gtex_aor	0.999981
3666	ENSG00000188976	NOC2L	-0.486041	-0.108421	0.626938	0.00288043	0.0230714	0.0235257	0.0641686	6	9	9	C2	Artery. Aorta (GTEx)	EpiXcan	0.998905	gtex_aor	0.999981
3667	ENSG00000118004	COLEC11	-0.485839	-0.0254449	0.627081	0.0252835	0.0318141	0.00737407	0.0218137	39	53	53	C2	Artery. Aorta (GTEx)	EpiXcan	0.998905	gtex_aor	0.999981
3668	ENSG00000145439	CBR4	0.484608	0.0372971	0.627955	0.0195841	0.0519731	0.000447269	0.00157388	3	3	3	C2	Artery. Aorta (GTEx)	EpiXcan	0.998905	gtex_aor	0.999981
3669	ENSG00000064655	EYA2	-0.484597	-0.0124361	0.627962	0.188404	0.451334	2.07724e-34	1.0311e-32	25	31	31	C2	Artery. Aorta (GTEx)	EpiXcan	0.998905	gtex_aor	0.999981
3670	ENSG00000169760	NLGN1	-0.484561	-0.0329129	0.627988	0.0484834	0.0420415	0.00162041	0.00527501	38	48	48	C2	Artery. Aorta (GTEx)	EpiXcan	0.998905	gtex_aor	0.999981
3671	ENSG00000204130	RUFY2	-0.484408	-0.023437	0.628097	0.0586701	0.11688	8.2053e-08	4.84632e-07	33	36	36	C2	Artery. Aorta (GTEx)	EpiXcan	0.998905	gtex_aor	0.999981
3672	ENSG00000099330	OCEL1	-0.484179	-0.0278526	0.628259	0.0363959	0.123776	5.70146e-08	3.42087e-07	14	25	25	C2	Artery. Aorta (GTEx)	EpiXcan	0.998905	gtex_aor	0.999981
3673	ENSG00000119681	LTBP2	-0.483729	-0.0412146	0.628578	0.0135285	0.0369189	0.00383532	0.0118462	24	27	27	C2	Artery. Aorta (GTEx)	EpiXcan	0.998905	gtex_aor	0.999981
3674	ENSG00000166788	SAAL1	-0.482985	-0.0137874	0.629106	0.107993	0.181627	1.52336e-11	1.36168e-10	50	55	55	C2	Artery. Aorta (GTEx)	EpiXcan	0.998905	gtex_aor	0.999981
3675	ENSG00000152377	SPOCK1	0.482974	0.0226153	0.629114	0.0867122	0.0169317	0.0523376	0.133666	49	55	55	C2	Artery. Aorta (GTEx)	EpiXcan	0.998905	gtex_aor	0.999981
3676	ENSG00000164039	BDH2	-0.482679	-0.0089352	0.629323	0.369336	0.569113	9.68808e-49	1.45821e-46	23	26	26	C2	Artery. Aorta (GTEx)	EpiXcan	0.998905	gtex_aor	0.999981
3677	ENSG00000198142	SOWAHC	-0.482162	-0.0591643	0.629691	0.00812983	0.0510222	0.000410239	0.00145087	4	6	6	C2	Artery. Aorta (GTEx)	EpiXcan	0.998905	gtex_aor	0.999981
3678	ENSG00000161714	PLCD3	-0.481908	-0.0370663	0.629871	0.0187254	0.097705	1.96093e-06	9.51113e-06	6	7	7	C2	Artery. Aorta (GTEx)	EpiXcan	0.998905	gtex_aor	0.999981
3679	ENSG00000116857	TMEM9	0.48187	0.0143627	0.629898	0.131227	0.448355	1.85095e-33	8.49493e-32	9	10	10	C2	Artery. Aorta (GTEx)	EpiXcan	0.998905	gtex_aor	0.999981
3680	ENSG00000112214	FHL5	0.481494	0.0835655	0.630165	0.00333729	0.0101533	0.135501	0.311565	8	10	10	C2	Artery. Aorta (GTEx)	EpiXcan	0.998905	gtex_aor	0.999981
3681	ENSG00000173083	HPSE	0.481233	0.0431028	0.630351	0.0189395	0.0267868	0.0142974	0.0404068	16	20	20	C2	Artery. Aorta (GTEx)	EpiXcan	0.998905	gtex_aor	0.999981
3682	ENSG00000149260	CAPN5	-0.480897	-0.0274341	0.63059	0.0319507	0.0850832	7.22237e-06	3.24346e-05	5	5	5	C2	Artery. Aorta (GTEx)	EpiXcan	0.998905	gtex_aor	0.999981
3683	ENSG00000143952	VPS54	-0.480745	-0.0574802	0.630697	0.017819	0.0160749	0.0588161	0.14829	13	17	17	C2	Artery. Aorta (GTEx)	EpiXcan	0.998905	gtex_aor	0.999981
3684	ENSG00000151612	ZNF827	-0.480733	-0.0253872	0.630706	0.0298575	0.0539419	0.000451503	0.00158798	13	17	17	C2	Artery. Aorta (GTEx)	EpiXcan	0.998905	gtex_aor	0.999981
3685	ENSG00000197989	SNHG12	0.480674	0.0330704	0.630748	0.037365	0.01732	0.0454784	0.11765	26	30	30	C2	Artery. Aorta (GTEx)	EpiXcan	0.998905	gtex_aor	0.999981
3686	ENSG00000111843	TMEM14C	-0.480532	-0.0707185	0.630849	0.00608528	0.0583247	0.000228929	0.000838229	8	15	15	C2	Artery. Aorta (GTEx)	EpiXcan	0.998905	gtex_aor	0.999981
3687	ENSG00000198626	RYR2	0.480454	0.0261679	0.630904	0.0357951	0.130349	2.20924e-08	1.40186e-07	3	4	4	C2	Artery. Aorta (GTEx)	EpiXcan	0.998905	gtex_aor	0.999981
3688	ENSG00000105656	ELL	0.479758	0.0219534	0.631399	0.0844772	0.041218	0.0020251	0.00647939	54	66	66	C2	Artery. Aorta (GTEx)	EpiXcan	0.998905	gtex_aor	0.999981
3689	ENSG00000163697	APBB2	-0.479685	-0.0256496	0.631451	0.0549178	0.0362083	0.00336738	0.0104725	44	47	47	C2	Artery. Aorta (GTEx)	EpiXcan	0.998905	gtex_aor	0.999981
3690	ENSG00000187800	PEAR1	-0.479539	-0.0220893	0.631555	0.0379379	0.0854591	7.5122e-06	3.36822e-05	22	24	24	C2	Artery. Aorta (GTEx)	EpiXcan	0.998905	gtex_aor	0.999981
3691	ENSG00000037474	NSUN2	0.479194	0.0137318	0.631801	0.0742473	0.261176	9.81353e-17	1.37783e-15	29	37	37	C2	Artery. Aorta (GTEx)	EpiXcan	0.998905	gtex_aor	0.999981
3692	ENSG00000169139	UBE2V2	-0.47889	-0.0181328	0.632017	0.0527992	0.057533	0.000242599	0.000885272	25	29	29	C2	Artery. Aorta (GTEx)	EpiXcan	0.998905	gtex_aor	0.999981
3693	ENSG00000166825	ANPEP	-0.478622	-0.0220001	0.632207	0.0141024	0.0823018	1.03037e-05	4.52277e-05	8	10	10	C2	Artery. Aorta (GTEx)	EpiXcan	0.998905	gtex_aor	0.999981
3694	ENSG00000116005	PCYOX1	0.478619	0.0292969	0.63221	0.0681835	0.0132344	0.0883253	0.214082	48	60	60	C2	Artery. Aorta (GTEx)	EpiXcan	0.998905	gtex_aor	0.999981
3695	ENSG00000185800	DMWD	-0.477981	-0.0436534	0.632664	0.0169929	0.0733992	3.59933e-05	0.000146549	11	14	14	C2	Artery. Aorta (GTEx)	EpiXcan	0.998905	gtex_aor	0.999981
3696	ENSG00000161533	ACOX1	-0.477933	-0.0190373	0.632698	0.060295	0.114453	1.0839e-07	6.29561e-07	30	35	35	C2	Artery. Aorta (GTEx)	EpiXcan	0.998905	gtex_aor	0.999981
3697	ENSG00000260855	AL591848.4	-0.477596	-0.0574722	0.632937	0.00934447	0.0208875	0.0256745	0.0695687	4	4	4	C2	Artery. Aorta (GTEx)	EpiXcan	0.998905	gtex_aor	0.999981
3698	ENSG00000143924	EML4	-0.477535	-0.0309053	0.632981	0.021798	0.0663157	8.05487e-05	0.000313026	6	8	8	C2	Artery. Aorta (GTEx)	EpiXcan	0.998905	gtex_aor	0.999981
3699	ENSG00000120915	EPHX2	0.476896	0.0107651	0.633437	0.187638	0.298954	4.06269e-21	8.03242e-20	20	25	25	C2	Artery. Aorta (GTEx)	EpiXcan	0.998905	gtex_aor	0.999981
3700	ENSG00000269837	IPO5P1	0.476637	0.0148354	0.633621	0.0470096	0.13021	2.51229e-08	1.58125e-07	22	26	26	C2	Artery. Aorta (GTEx)	EpiXcan	0.998905	gtex_aor	0.999981
3701	ENSG00000101439	CST3	-0.476586	-0.0550538	0.633657	0.00758641	0.0262714	0.0145446	0.0410558	5	6	6	C2	Artery. Aorta (GTEx)	EpiXcan	0.998905	gtex_aor	0.999981
3702	ENSG00000105227	PRX	-0.47643	-0.043132	0.633768	0.0158851	0.0446039	0.00142805	0.00469908	7	11	11	C2	Artery. Aorta (GTEx)	EpiXcan	0.998905	gtex_aor	0.999981
3703	ENSG00000142794	NBPF3	0.47622	0.00718722	0.633917	0.457397	0.581294	3.7457e-51	6.55403e-49	48	57	57	C2	Artery. Aorta (GTEx)	EpiXcan	0.998905	gtex_aor	0.999981
3704	ENSG00000198794	SCAMP5	0.476078	0.0132584	0.634019	0.150757	0.316257	2.26242e-21	4.54366e-20	13	15	15	C2	Artery. Aorta (GTEx)	EpiXcan	0.998905	gtex_aor	0.999981
3705	ENSG00000197245	FAM110D	-0.4757	-0.0250818	0.634288	0.036089	0.107743	3.75164e-07	2.01672e-06	21	29	29	C2	Artery. Aorta (GTEx)	EpiXcan	0.998905	gtex_aor	0.999981
3706	ENSG00000198105	ZNF248	0.475651	0.0184898	0.634323	0.104543	0.123344	1.74064e-08	1.1218e-07	68	81	81	C2	Artery. Aorta (GTEx)	EpiXcan	0.998905	gtex_aor	0.999981
3707	ENSG00000145217	SLC26A1	0.47476	0.00926226	0.634958	0.241238	0.424992	3.13093e-31	1.23456e-29	20	31	31	C2	Artery. Aorta (GTEx)	EpiXcan	0.998905	gtex_aor	0.999981
3708	ENSG00000137075	RNF38	-0.47422	-0.0156104	0.635343	0.107076	0.1329	9.42161e-09	6.27121e-08	47	56	56	C2	Artery. Aorta (GTEx)	EpiXcan	0.998905	gtex_aor	0.999981
3709	ENSG00000105514	RAB3D	-0.474173	-0.0568354	0.635377	0.0100653	0.0994208	9.85488e-07	4.9801e-06	7	12	12	C2	Artery. Aorta (GTEx)	EpiXcan	0.998905	gtex_aor	0.999981
3710	ENSG00000272288	AL451165.2	-0.474087	-0.0110874	0.635438	0.0980367	0.024729	0.0180955	0.0503081	55	57	57	C2	Artery. Aorta (GTEx)	EpiXcan	0.998905	gtex_aor	0.999981
3711	ENSG00000120725	SIL1	-0.474043	-0.0249576	0.635469	0.0467596	0.223779	3.44381e-14	3.87824e-13	36	49	49	C2	Artery. Aorta (GTEx)	EpiXcan	0.998905	gtex_aor	0.999981
3712	ENSG00000149596	JPH2	0.473822	0.0176896	0.635627	0.0951748	0.0915224	3.45252e-06	1.61796e-05	41	54	54	C2	Artery. Aorta (GTEx)	EpiXcan	0.998905	gtex_aor	0.999981
3713	ENSG00000169116	PARM1	0.473677	0.0687752	0.63573	0.00428608	0.0117568	0.105371	0.250023	9	12	12	C2	Artery. Aorta (GTEx)	EpiXcan	0.998905	gtex_aor	0.999981
3714	ENSG00000221983	UBA52	-0.47354	-0.0130989	0.635828	0.157468	0.338985	3.3511e-23	7.45767e-22	9	12	12	C2	Artery. Aorta (GTEx)	EpiXcan	0.998905	gtex_aor	0.999981
3715	ENSG00000072518	MARK2	0.473331	0.0402004	0.635977	0.0211754	0.0405025	0.00258211	0.00813513	21	26	26	C2	Artery. Aorta (GTEx)	EpiXcan	0.998905	gtex_aor	0.999981
3716	ENSG00000268225	AC010487.1	0.47263	0.0135458	0.636477	0.106611	0.168937	1.12347e-10	9.25081e-10	51	62	62	C2	Artery. Aorta (GTEx)	EpiXcan	0.998905	gtex_aor	0.999981
3717	ENSG00000165757	JCAD	0.472528	0.0142149	0.63655	0.154133	0.309021	1.81127e-20	3.42625e-19	37	43	43	C2	Artery. Aorta (GTEx)	EpiXcan	0.998905	gtex_aor	0.999981
3718	ENSG00000136404	TM6SF1	0.472231	0.0180775	0.636762	0.13376	0.07955	1.97659e-05	8.33635e-05	53	58	58	C2	Artery. Aorta (GTEx)	EpiXcan	0.998905	gtex_aor	0.999981
3719	ENSG00000173950	XXYLT1	-0.471857	-0.0238725	0.637029	0.0608403	0.0571264	0.000298151	0.00107344	31	34	34	C2	Artery. Aorta (GTEx)	EpiXcan	0.998905	gtex_aor	0.999981
3720	ENSG00000113209	PCDHB5	0.471773	0.0307588	0.637089	0.031618	0.0418654	0.00204683	0.00654593	16	19	19	C2	Artery. Aorta (GTEx)	EpiXcan	0.998905	gtex_aor	0.999981
3721	ENSG00000260565	ERVK13-1	0.471325	0.0169991	0.637409	0.0727422	0.194274	8.72999e-13	8.66684e-12	19	24	24	C2	Artery. Aorta (GTEx)	EpiXcan	0.998905	gtex_aor	0.999981
3722	ENSG00000012061	ERCC1	-0.471202	-0.086205	0.637496	0.00952217	0.111384	1.52301e-07	8.67333e-07	11	14	14	C2	Artery. Aorta (GTEx)	EpiXcan	0.998905	gtex_aor	0.999981
3723	ENSG00000156475	PPP2R2B	0.470935	0.0206281	0.637687	0.0908272	0.153676	6.86018e-10	5.16562e-09	46	51	51	C2	Artery. Aorta (GTEx)	EpiXcan	0.998905	gtex_aor	0.999981
3724	ENSG00000185070	FLRT2	0.470085	0.302086	0.638294	0.000288137	0.0270386	0.0135806	0.0384898	4	12	12	C2	Artery. Aorta (GTEx)	EpiXcan	0.998905	gtex_aor	0.999981
3725	ENSG00000163531	NFASC	-0.469815	-0.05485	0.638487	0.00632049	0.0604784	0.000185719	0.000689207	5	6	6	C2	Artery. Aorta (GTEx)	EpiXcan	0.998905	gtex_aor	0.999981
3726	ENSG00000155363	MOV10	0.469778	0.0390507	0.638514	0.0159592	0.0818178	1.1772e-05	5.12869e-05	20	27	27	C2	Artery. Aorta (GTEx)	EpiXcan	0.998905	gtex_aor	0.999981
3727	ENSG00000129007	CALML4	-0.469764	-0.0148385	0.638523	0.11522	0.199477	8.28501e-13	8.23092e-12	17	22	22	C2	Artery. Aorta (GTEx)	EpiXcan	0.998905	gtex_aor	0.999981
3728	ENSG00000203965	EFCAB7	-0.469292	-0.0288143	0.638861	0.0323986	0.0581292	0.000238564	0.000871227	16	19	19	C2	Artery. Aorta (GTEx)	EpiXcan	0.998905	gtex_aor	0.999981
3729	ENSG00000234494	SP2-AS1	-0.469103	-0.0412736	0.638996	0.0394245	0.0275079	0.0127744	0.0363817	27	31	31	C2	Artery. Aorta (GTEx)	EpiXcan	0.998905	gtex_aor	0.999981
3730	ENSG00000069943	PIGB	0.468951	0.0101224	0.639105	0.127277	0.324162	1.10962e-21	2.27748e-20	58	74	74	C2	Artery. Aorta (GTEx)	EpiXcan	0.998905	gtex_aor	0.999981
3731	ENSG00000178343	SHISA3	0.468561	0.0406139	0.639384	0.0224189	0.0198097	0.0313457	0.0835608	27	31	31	C2	Artery. Aorta (GTEx)	EpiXcan	0.998905	gtex_aor	0.999981
3732	ENSG00000129128	SPCS3	0.468339	0.0648961	0.639542	0.00625983	0.0452791	0.00145117	0.0047673	6	8	8	C2	Artery. Aorta (GTEx)	EpiXcan	0.998905	gtex_aor	0.999981
3733	ENSG00000151239	TWF1	0.468188	0.01607	0.63965	0.198469	0.043115	0.00162287	0.00528055	152	172	172	C2	Artery. Aorta (GTEx)	EpiXcan	0.998905	gtex_aor	0.999981
3734	ENSG00000156103	MMP16	-0.46818	-0.0225378	0.639656	0.0447619	0.0809908	1.62529e-05	6.94468e-05	28	34	34	C2	Artery. Aorta (GTEx)	EpiXcan	0.998905	gtex_aor	0.999981
3735	ENSG00000124587	PEX6	0.467941	0.0102936	0.639827	0.225691	0.432101	2.44892e-31	9.73864e-30	12	15	15	C2	Artery. Aorta (GTEx)	EpiXcan	0.998905	gtex_aor	0.999981
3736	ENSG00000127337	YEATS4	-0.467772	-0.00988003	0.639948	0.193269	0.407233	4.10331e-29	1.4078e-27	44	51	51	C2	Artery. Aorta (GTEx)	EpiXcan	0.998905	gtex_aor	0.999981
3737	ENSG00000135736	CCDC102A	0.467619	0.0148423	0.640057	0.10031	0.202951	6.38276e-13	6.40013e-12	36	46	46	C2	Artery. Aorta (GTEx)	EpiXcan	0.998905	gtex_aor	0.999981
3738	ENSG00000156110	ADK	-0.467401	-0.0154834	0.640213	0.0710815	0.106368	5.08609e-07	2.68155e-06	29	38	38	C2	Artery. Aorta (GTEx)	EpiXcan	0.998905	gtex_aor	0.999981
3739	ENSG00000083097	DOPEY1	0.466836	0.010085	0.640617	0.248151	0.334798	4.82196e-23	1.06296e-21	70	83	83	C2	Artery. Aorta (GTEx)	EpiXcan	0.998905	gtex_aor	0.999981
3740	ENSG00000132740	IGHMBP2	-0.466822	-0.00705383	0.640627	0.303415	0.440607	2.5144e-32	1.05065e-30	78	91	91	C2	Artery. Aorta (GTEx)	EpiXcan	0.998905	gtex_aor	0.999981
3741	ENSG00000139631	CSAD	-0.465444	-0.0189152	0.641614	0.0793763	0.0266914	0.0141631	0.0400354	37	45	45	C2	Artery. Aorta (GTEx)	EpiXcan	0.998905	gtex_aor	0.999981
3742	ENSG00000119203	CPSF3	0.465323	0.012186	0.6417	0.0684911	0.034572	0.00521503	0.0157463	56	70	70	C2	Artery. Aorta (GTEx)	EpiXcan	0.998905	gtex_aor	0.999981
3743	ENSG00000237854	LINC00674	-0.465164	-0.0282788	0.641814	0.0424033	0.0709486	4.84387e-05	0.000193561	34	42	42	C2	Artery. Aorta (GTEx)	EpiXcan	0.998905	gtex_aor	0.999981
3744	ENSG00000156171	DRAM2	-0.464984	-0.00989018	0.641943	0.315297	0.379837	1.5364e-26	4.336e-25	41	46	46	C2	Artery. Aorta (GTEx)	EpiXcan	0.998905	gtex_aor	0.999981
3745	ENSG00000223508	RPL23AP53	-0.46496	-0.0183958	0.64196	0.074031	0.307683	1.96739e-20	3.70652e-19	16	25	25	C2	Artery. Aorta (GTEx)	EpiXcan	0.998905	gtex_aor	0.999981
3746	ENSG00000101361	NOP56	0.464884	0.0166497	0.642015	0.111638	0.0971739	1.22536e-06	6.1172e-06	50	61	61	C2	Artery. Aorta (GTEx)	EpiXcan	0.998905	gtex_aor	0.999981
3747	ENSG00000129484	PARP2	-0.464791	-0.0209554	0.642081	0.0353064	0.103646	8.4399e-07	4.30389e-06	19	24	24	C2	Artery. Aorta (GTEx)	EpiXcan	0.998905	gtex_aor	0.999981
3748	ENSG00000187951	ARHGAP11B	-0.464252	-0.0345045	0.642467	0.0305882	0.0518207	0.000605356	0.0020892	12	12	12	C2	Artery. Aorta (GTEx)	EpiXcan	0.998905	gtex_aor	0.999981
3749	ENSG00000182103	FAM181B	0.464222	0.0252841	0.642489	0.0478021	0.136154	7.24118e-09	4.89435e-08	16	19	19	C2	Artery. Aorta (GTEx)	EpiXcan	0.998905	gtex_aor	0.999981
3750	ENSG00000124243	BCAS4	-0.464083	-0.0135037	0.642588	0.254189	0.053836	0.000366519	0.00130415	104	122	122	C2	Artery. Aorta (GTEx)	EpiXcan	0.998905	gtex_aor	0.999981
3751	ENSG00000177646	ACAD9	-0.463987	-0.0190337	0.642657	0.101821	0.269963	5.57964e-18	8.67821e-17	59	71	71	C2	Artery. Aorta (GTEx)	EpiXcan	0.998905	gtex_aor	0.999981
3752	ENSG00000159588	CCDC17	-0.463344	-0.0305569	0.643118	0.017252	0.037741	0.00369948	0.0114443	17	25	25	C2	Artery. Aorta (GTEx)	EpiXcan	0.998905	gtex_aor	0.999981
3753	ENSG00000165271	NOL6	0.463062	0.0107033	0.64332	0.225672	0.375054	5.42381e-26	1.48286e-24	21	26	26	C2	Artery. Aorta (GTEx)	EpiXcan	0.998905	gtex_aor	0.999981
3754	ENSG00000146386	ABRACL	-0.46259	-0.0324967	0.643659	0.0265788	0.0982985	1.4452e-06	7.13576e-06	22	26	26	C2	Artery. Aorta (GTEx)	EpiXcan	0.998905	gtex_aor	0.999981
3755	ENSG00000164764	SBSPON	-0.462378	-0.0258814	0.643811	0.039788	0.142957	3.84154e-09	2.68467e-08	13	17	17	C2	Artery. Aorta (GTEx)	EpiXcan	0.998905	gtex_aor	0.999981
3756	ENSG00000137098	SPAG8	-0.462337	-0.0239282	0.643839	0.0468241	0.0593755	0.000210858	0.00077612	26	28	28	C2	Artery. Aorta (GTEx)	EpiXcan	0.998905	gtex_aor	0.999981
3757	ENSG00000164609	SLU7	0.461835	0.0587236	0.6442	0.00770796	0.0543955	0.000428942	0.00151204	1	1	1	C2	Artery. Aorta (GTEx)	EpiXcan	0.998905	gtex_aor	0.999981
3758	ENSG00000177946	CENPBD1	-0.461561	-0.0293911	0.644396	0.0288818	0.011197	0.109034	0.257534	21	26	26	C2	Artery. Aorta (GTEx)	EpiXcan	0.998905	gtex_aor	0.999981
3759	ENSG00000147852	VLDLR	-0.460621	-0.0114122	0.64507	0.027919	0.269029	1.6193e-17	2.4373e-16	18	24	24	C2	Artery. Aorta (GTEx)	EpiXcan	0.998905	gtex_aor	0.999981
3760	ENSG00000145860	RNF145	-0.460284	-0.0257699	0.645313	0.0380335	0.0478498	0.000988732	0.00331424	19	19	19	C2	Artery. Aorta (GTEx)	EpiXcan	0.998905	gtex_aor	0.999981
3761	ENSG00000001461	NIPAL3	0.460151	0.0148582	0.645408	0.102196	0.137812	5.33848e-09	3.66854e-08	20	23	23	C2	Artery. Aorta (GTEx)	EpiXcan	0.998905	gtex_aor	0.999981
3762	ENSG00000136514	RTP4	0.460148	0.0372	0.64541	0.0162222	0.0257343	0.0148785	0.041956	11	13	13	C2	Artery. Aorta (GTEx)	EpiXcan	0.998905	gtex_aor	0.999981
3763	ENSG00000230795	HLA-K	-0.459869	-0.00757353	0.64561	0.192326	0.410226	2.30627e-31	9.19747e-30	25	35	35	C2	Artery. Aorta (GTEx)	EpiXcan	0.998905	gtex_aor	0.999981
3764	ENSG00000125863	MKKS	-0.459526	-0.0158114	0.645856	0.118541	0.165144	1.29966e-10	1.06452e-09	40	46	46	C2	Artery. Aorta (GTEx)	EpiXcan	0.998905	gtex_aor	0.999981
3765	ENSG00000137857	DUOX1	-0.459362	-0.0361503	0.645974	0.0157589	0.014014	0.0767027	0.188631	9	12	12	C2	Artery. Aorta (GTEx)	EpiXcan	0.998905	gtex_aor	0.999981
3766	ENSG00000260916	CCPG1	0.459358	0.0196482	0.645977	0.0439029	0.0463898	0.00122962	0.00407583	34	41	41	C2	Artery. Aorta (GTEx)	EpiXcan	0.998905	gtex_aor	0.999981
3767	ENSG00000164850	GPER1	0.458936	0.0179088	0.64628	0.0311213	0.171413	3.85586e-11	3.34206e-10	21	26	26	C2	Artery. Aorta (GTEx)	EpiXcan	0.998905	gtex_aor	0.999981
3768	ENSG00000055118	KCNH2	-0.458811	-0.0171635	0.64637	0.071069	0.166019	6.80273e-11	5.74334e-10	5	7	7	C2	Artery. Aorta (GTEx)	EpiXcan	0.998905	gtex_aor	0.999981
3769	ENSG00000170260	ZNF212	0.458564	0.0460522	0.646547	0.00755332	0.0227754	0.0247455	0.0672728	10	13	13	C2	Artery. Aorta (GTEx)	EpiXcan	0.998905	gtex_aor	0.999981
3770	ENSG00000134057	CCNB1	0.458503	0.0762331	0.646591	0.0038827	0.0148803	0.0693664	0.172253	2	2	2	C2	Artery. Aorta (GTEx)	EpiXcan	0.998905	gtex_aor	0.999981
3771	ENSG00000151693	ASAP2	-0.458472	-0.0223258	0.646613	0.0941291	0.108662	3.52454e-07	1.90471e-06	48	57	57	C2	Artery. Aorta (GTEx)	EpiXcan	0.998905	gtex_aor	0.999981
3772	ENSG00000155393	HEATR3	0.457579	0.0143925	0.647255	0.132254	0.506206	9.77683e-40	7.39763e-38	30	40	40	C2	Artery. Aorta (GTEx)	EpiXcan	0.998905	gtex_aor	0.999981
3773	ENSG00000054793	ATP9A	-0.45735	-0.0183514	0.64742	0.0569819	0.0567227	0.000302845	0.00109006	47	56	56	C2	Artery. Aorta (GTEx)	EpiXcan	0.998905	gtex_aor	0.999981
3774	ENSG00000139410	SDSL	0.457277	0.0619726	0.647472	0.00707336	0.01851	0.0411949	0.107423	11	12	12	C2	Artery. Aorta (GTEx)	EpiXcan	0.998905	gtex_aor	0.999981
3775	ENSG00000143353	LYPLAL1	0.457067	0.0672393	0.647623	0.00598122	0.0536852	0.000445939	0.00156959	9	11	11	C2	Artery. Aorta (GTEx)	EpiXcan	0.998905	gtex_aor	0.999981
3776	ENSG00000064547	LPAR2	0.456799	0.0170141	0.647815	0.0548195	0.089069	3.31388e-06	1.55559e-05	17	21	21	C2	Artery. Aorta (GTEx)	EpiXcan	0.998905	gtex_aor	0.999981
3777	ENSG00000128829	EIF2AK4	0.456571	0.0211969	0.647979	0.058241	0.257033	1.20252e-16	1.67825e-15	10	14	14	C2	Artery. Aorta (GTEx)	EpiXcan	0.998905	gtex_aor	0.999981
3778	ENSG00000230124	ACBD6	-0.456289	-0.00919161	0.648182	0.18402	0.134809	1.3608e-08	8.88039e-08	86	113	113	C2	Artery. Aorta (GTEx)	EpiXcan	0.998905	gtex_aor	0.999981
3779	ENSG00000133997	MED6	-0.456287	-0.0377522	0.648183	0.0154043	0.0257934	0.0152751	0.0429703	19	23	23	C2	Artery. Aorta (GTEx)	EpiXcan	0.998905	gtex_aor	0.999981
3780	ENSG00000169914	OTUD3	-0.456268	-0.0151812	0.648197	0.0949311	0.111683	1.33068e-07	7.63083e-07	25	27	27	C2	Artery. Aorta (GTEx)	EpiXcan	0.998905	gtex_aor	0.999981
3781	ENSG00000146409	SLC18B1	0.456217	0.0317329	0.648234	0.0174451	0.0408514	0.00232884	0.00739043	36	44	44	C2	Artery. Aorta (GTEx)	EpiXcan	0.998905	gtex_aor	0.999981
3782	ENSG00000129103	SUMF2	-0.456209	-0.0120115	0.64824	0.180641	0.356746	1.27708e-24	3.17523e-23	27	36	36	C2	Artery. Aorta (GTEx)	EpiXcan	0.998905	gtex_aor	0.999981
3783	ENSG00000189306	RRP7A	-0.455764	-0.0224822	0.64856	0.0530349	0.219341	2.48561e-14	2.83105e-13	25	39	39	C2	Artery. Aorta (GTEx)	EpiXcan	0.998905	gtex_aor	0.999981
3784	ENSG00000187479	C11orf96	0.45543	0.122803	0.6488	0.00179374	0.0168116	0.053363	0.135937	1	1	1	C2	Artery. Aorta (GTEx)	EpiXcan	0.998905	gtex_aor	0.999981
3785	ENSG00000104763	ASAH1	-0.455403	-0.0316192	0.648819	0.0153939	0.0947106	2.55797e-06	1.22123e-05	10	14	14	C2	Artery. Aorta (GTEx)	EpiXcan	0.998905	gtex_aor	0.999981
3786	ENSG00000120948	TARDBP	0.455113	0.0229705	0.649028	0.0526161	0.0128751	0.0889733	0.215401	39	44	44	C2	Artery. Aorta (GTEx)	EpiXcan	0.998905	gtex_aor	0.999981
3787	ENSG00000041515	MYO16	-0.454546	-0.0313755	0.649436	0.0402759	0.0424223	0.00170715	0.00553166	19	24	24	C2	Artery. Aorta (GTEx)	EpiXcan	0.998905	gtex_aor	0.999981
3788	ENSG00000166974	MAPRE2	-0.454028	-0.0229828	0.649809	0.0779523	0.0146328	0.0706135	0.174885	51	61	61	C2	Artery. Aorta (GTEx)	EpiXcan	0.998905	gtex_aor	0.999981
3789	ENSG00000179314	WSCD1	-0.453241	-0.0233422	0.650375	0.0467568	0.102742	6.9953e-07	3.60797e-06	21	31	31	C2	Artery. Aorta (GTEx)	EpiXcan	0.998905	gtex_aor	0.999981
3790	ENSG00000269834	ZNF528-AS1	0.45314	0.0124111	0.650448	0.138889	0.136029	5.66547e-09	3.87801e-08	53	62	62	C2	Artery. Aorta (GTEx)	EpiXcan	0.998905	gtex_aor	0.999981
3791	ENSG00000170502	NUDT9	0.451329	0.0228415	0.651753	0.0531272	0.0905308	3.82211e-06	1.78161e-05	32	38	38	C2	Artery. Aorta (GTEx)	EpiXcan	0.998905	gtex_aor	0.999981
3792	ENSG00000171469	ZNF561	-0.451223	-0.00922091	0.651829	0.177835	0.0557381	0.00032717	0.00117249	89	105	105	C2	Artery. Aorta (GTEx)	EpiXcan	0.998905	gtex_aor	0.999981
3793	ENSG00000205208	C4orf46	0.451133	0.0120023	0.651894	0.0748159	0.0118749	0.105382	0.250023	56	68	68	C2	Artery. Aorta (GTEx)	EpiXcan	0.998905	gtex_aor	0.999981
3794	ENSG00000133104	SPART	-0.450811	-0.101731	0.652126	0.00278367	0.0216187	0.0277065	0.0746556	2	2	2	C2	Artery. Aorta (GTEx)	EpiXcan	0.998905	gtex_aor	0.999981
3795	ENSG00000171295	ZNF440	-0.450266	-0.0397279	0.652519	0.0113238	0.013136	0.0846222	0.206258	10	16	16	C2	Artery. Aorta (GTEx)	EpiXcan	0.998905	gtex_aor	0.999981
3796	ENSG00000204516	MICB	-0.449619	-0.00942777	0.652985	0.240375	0.531727	1.08333e-42	9.6589e-41	47	58	58	C2	Artery. Aorta (GTEx)	EpiXcan	0.998905	gtex_aor	0.999981
3797	ENSG00000156521	TYSND1	0.4494	0.0188883	0.653143	0.0680564	0.0311416	0.00786771	0.0232053	40	48	48	C2	Artery. Aorta (GTEx)	EpiXcan	0.998905	gtex_aor	0.999981
3798	ENSG00000117472	TSPAN1	-0.449217	-0.0126877	0.653275	0.0485793	0.0708458	5.96672e-05	0.000235491	26	28	28	C2	Artery. Aorta (GTEx)	EpiXcan	0.998905	gtex_aor	0.999981
3799	ENSG00000196182	STK40	-0.448868	-0.0510459	0.653527	0.0168371	0.0581917	0.000273735	0.000992165	12	14	14	C2	Artery. Aorta (GTEx)	EpiXcan	0.998905	gtex_aor	0.999981
3800	ENSG00000196284	SUPT3H	-0.448753	-0.0346075	0.65361	0.0235368	0.105248	4.75332e-07	2.51748e-06	4	5	5	C2	Artery. Aorta (GTEx)	EpiXcan	0.998905	gtex_aor	0.999981
3801	ENSG00000141002	TCF25	-0.448409	-0.0388595	0.653858	0.0247023	0.0203003	0.0319552	0.085072	16	20	20	C2	Artery. Aorta (GTEx)	EpiXcan	0.998905	gtex_aor	0.999981
3802	ENSG00000255455	AP003486.1	-0.448348	-0.0243374	0.653902	0.0220736	0.0590878	0.000232434	0.000850174	11	12	12	C2	Artery. Aorta (GTEx)	EpiXcan	0.998905	gtex_aor	0.999981
3803	ENSG00000159461	AMFR	0.448166	0.0214086	0.654033	0.0505248	0.0783016	1.60415e-05	6.86065e-05	33	43	43	C2	Artery. Aorta (GTEx)	EpiXcan	0.998905	gtex_aor	0.999981
3804	ENSG00000100068	LRP5L	-0.448039	-0.0298045	0.654125	0.0266284	0.0818123	1.2527e-05	5.43729e-05	7	7	7	C2	Artery. Aorta (GTEx)	EpiXcan	0.998905	gtex_aor	0.999981
3805	ENSG00000133026	MYH10	-0.4476	-0.00645249	0.654442	0.210717	0.0306608	0.00829377	0.0243873	105	126	126	C2	Artery. Aorta (GTEx)	EpiXcan	0.998905	gtex_aor	0.999981
3806	ENSG00000139433	GLTP	0.447279	0.0253269	0.654673	0.0368564	0.209476	1.07688e-13	1.16151e-12	9	13	13	C2	Artery. Aorta (GTEx)	EpiXcan	0.998905	gtex_aor	0.999981
3807	ENSG00000155034	FBXL18	-0.446853	-0.0151004	0.654981	0.0312747	0.0480878	0.000790605	0.00268418	23	26	26	C2	Artery. Aorta (GTEx)	EpiXcan	0.998905	gtex_aor	0.999981
3808	ENSG00000148335	NTMT1	-0.446746	-0.0249553	0.655059	0.0662862	0.104189	4.45071e-07	2.36616e-06	35	44	44	C2	Artery. Aorta (GTEx)	EpiXcan	0.998905	gtex_aor	0.999981
3809	ENSG00000173145	NOC3L	-0.446735	-0.0359058	0.655067	0.0147526	0.0583089	0.000212273	0.000780917	24	26	26	C2	Artery. Aorta (GTEx)	EpiXcan	0.998905	gtex_aor	0.999981
3810	ENSG00000005448	WDR54	-0.446556	-0.0343484	0.655195	0.0180739	0.0275454	0.0128612	0.0365992	14	14	14	C2	Artery. Aorta (GTEx)	EpiXcan	0.998905	gtex_aor	0.999981
3811	ENSG00000187942	LDLRAD2	0.446401	0.115254	0.655307	0.00165069	0.041728	0.00200175	0.00641055	7	9	9	C2	Artery. Aorta (GTEx)	EpiXcan	0.998905	gtex_aor	0.999981
3812	ENSG00000129038	LOXL1	0.446282	0.026798	0.655394	0.0311307	0.0846336	6.35048e-06	2.87776e-05	8	10	10	C2	Artery. Aorta (GTEx)	EpiXcan	0.998905	gtex_aor	0.999981
3813	ENSG00000119820	YIPF4	-0.446107	-0.0668684	0.65552	0.00546138	0.0448059	0.00153706	0.00502416	7	9	9	C2	Artery. Aorta (GTEx)	EpiXcan	0.998905	gtex_aor	0.999981
3814	ENSG00000107242	PIP5K1B	0.44606	0.0225992	0.655554	0.0454335	0.110408	2.96959e-07	1.62567e-06	9	9	9	C2	Artery. Aorta (GTEx)	EpiXcan	0.998905	gtex_aor	0.999981
3815	ENSG00000103111	MON1B	0.445636	0.0288389	0.65586	0.0294841	0.161617	1.3552e-10	1.10613e-09	10	13	13	C2	Artery. Aorta (GTEx)	EpiXcan	0.998905	gtex_aor	0.999981
3816	ENSG00000130956	HABP4	0.445013	0.0191927	0.65631	0.0497012	0.146723	1.07016e-09	7.90091e-09	33	37	37	C2	Artery. Aorta (GTEx)	EpiXcan	0.998905	gtex_aor	0.999981
3817	ENSG00000128536	CDHR3	-0.444415	-0.0145117	0.656743	0.0573837	0.0577865	0.000195037	0.000721112	8	8	8	C2	Artery. Aorta (GTEx)	EpiXcan	0.998905	gtex_aor	0.999981
3818	ENSG00000106714	CNTNAP3	0.443929	0.0373605	0.657094	0.0176938	0.0584761	0.00024596	0.000896603	15	32	32	C2	Artery. Aorta (GTEx)	EpiXcan	0.998905	gtex_aor	0.999981
3819	ENSG00000142166	IFNAR1	-0.443828	-0.0159919	0.657167	0.0591666	0.154571	5.92378e-10	4.51394e-09	20	24	24	C2	Artery. Aorta (GTEx)	EpiXcan	0.998905	gtex_aor	0.999981
3820	ENSG00000116199	FAM20B	0.443811	0.0182628	0.657179	0.0842998	0.216193	7.73466e-14	8.44538e-13	25	30	30	C2	Artery. Aorta (GTEx)	EpiXcan	0.998905	gtex_aor	0.999981
3821	ENSG00000160828	STAG3L2	0.443749	0.0286112	0.657224	0.045947	0.455765	6.77856e-34	3.19482e-32	35	49	49	C2	Artery. Aorta (GTEx)	EpiXcan	0.998905	gtex_aor	0.999981
3822	ENSG00000163710	PCOLCE2	-0.443726	-0.0153349	0.65724	0.102763	0.283529	3.49413e-19	5.92141e-18	22	27	27	C2	Artery. Aorta (GTEx)	EpiXcan	0.998905	gtex_aor	0.999981
3823	ENSG00000175334	BANF1	-0.443696	-0.0287787	0.657262	0.0379762	0.0438641	0.00154603	0.00505049	23	28	28	C2	Artery. Aorta (GTEx)	EpiXcan	0.998905	gtex_aor	0.999981
3824	ENSG00000169413	RNASE6	-0.44358	-0.0357604	0.657346	0.0153333	0.0280161	0.0125995	0.0359202	23	31	31	C2	Artery. Aorta (GTEx)	EpiXcan	0.998905	gtex_aor	0.999981
3825	ENSG00000183826	BTBD9	0.443452	0.0216237	0.657439	0.0663583	0.0671756	8.08947e-05	0.000314109	37	45	45	C2	Artery. Aorta (GTEx)	EpiXcan	0.998905	gtex_aor	0.999981
3826	ENSG00000147874	HAUS6	0.44318	0.014737	0.657635	0.0723145	0.204148	4.5618e-13	4.6407e-12	43	52	52	C2	Artery. Aorta (GTEx)	EpiXcan	0.998905	gtex_aor	0.999981
3827	ENSG00000118473	SGIP1	0.442457	0.0140476	0.658159	0.111619	0.153971	5.44743e-10	4.16684e-09	16	20	20	C2	Artery. Aorta (GTEx)	EpiXcan	0.998905	gtex_aor	0.999981
3828	ENSG00000242252	BGLAP	0.442319	0.0268462	0.658258	0.0278884	0.0462468	0.00106823	0.00356961	45	53	53	C2	Artery. Aorta (GTEx)	EpiXcan	0.998905	gtex_aor	0.999981
3829	ENSG00000198324	FAM109A	-0.442133	-0.0814003	0.658393	0.00500157	0.0134262	0.0836413	0.204081	3	4	4	C2	Artery. Aorta (GTEx)	EpiXcan	0.998905	gtex_aor	0.999981
3830	ENSG00000164904	ALDH7A1	0.44178	0.034651	0.658649	0.0193663	0.148373	1.59318e-09	1.15972e-08	12	17	17	C2	Artery. Aorta (GTEx)	EpiXcan	0.998905	gtex_aor	0.999981
3831	ENSG00000108465	CDK5RAP3	-0.441531	-0.0120322	0.658829	0.123804	0.25623	2.43953e-17	3.61744e-16	17	20	20	C2	Artery. Aorta (GTEx)	EpiXcan	0.998905	gtex_aor	0.999981
3832	ENSG00000099999	RNF215	-0.441496	-0.037337	0.658854	0.0153199	0.0343029	0.0057119	0.0171467	12	14	14	C2	Artery. Aorta (GTEx)	EpiXcan	0.998905	gtex_aor	0.999981
3833	ENSG00000231389	HLA-DPA1	-0.441424	-0.0283019	0.658906	0.0255335	0.101474	9.87964e-07	4.98901e-06	21	25	25	C2	Artery. Aorta (GTEx)	EpiXcan	0.998905	gtex_aor	0.999981
3834	ENSG00000177453	NIM1K	-0.440915	-0.0341763	0.659275	0.0246284	0.0360267	0.00386871	0.011944	7	8	8	C2	Artery. Aorta (GTEx)	EpiXcan	0.998905	gtex_aor	0.999981
3835	ENSG00000123106	CCDC91	-0.4406	-0.0194547	0.659503	0.0502293	0.0788979	1.63848e-05	6.99464e-05	29	36	36	C2	Artery. Aorta (GTEx)	EpiXcan	0.998905	gtex_aor	0.999981
3836	ENSG00000249915	PDCD6	-0.440375	-0.0214272	0.659666	0.0452858	0.0916062	3.03354e-06	1.43023e-05	25	32	32	C2	Artery. Aorta (GTEx)	EpiXcan	0.998905	gtex_aor	0.999981
3837	ENSG00000178033	FAM26E	-0.440338	-0.0211787	0.659692	0.0465433	0.222555	3.0407e-14	3.44089e-13	68	82	82	C2	Artery. Aorta (GTEx)	EpiXcan	0.998905	gtex_aor	0.999981
3838	ENSG00000065485	PDIA5	0.439101	0.0114626	0.660588	0.0992746	0.0234077	0.0204136	0.0562833	79	87	87	C2	Artery. Aorta (GTEx)	EpiXcan	0.998905	gtex_aor	0.999981
3839	ENSG00000173611	SCAI	0.438777	0.014656	0.660823	0.0781568	0.141937	4.56827e-09	3.16881e-08	26	30	30	C2	Artery. Aorta (GTEx)	EpiXcan	0.998905	gtex_aor	0.999981
3840	ENSG00000134201	GSTM5	0.438711	0.0106651	0.660871	0.240286	0.358951	1.12799e-24	2.82462e-23	31	37	37	C2	Artery. Aorta (GTEx)	EpiXcan	0.998905	gtex_aor	0.999981
3841	ENSG00000163029	SMC6	-0.438658	-0.0203448	0.660909	0.0756988	0.122509	5.64168e-08	3.38791e-07	29	34	34	C2	Artery. Aorta (GTEx)	EpiXcan	0.998905	gtex_aor	0.999981
3842	ENSG00000197863	ZNF790	0.438633	0.0205729	0.660927	0.0619717	0.0722621	4.08046e-05	0.000165369	28	34	34	C2	Artery. Aorta (GTEx)	EpiXcan	0.998905	gtex_aor	0.999981
3843	ENSG00000136235	GPNMB	-0.438352	-0.0224101	0.661131	0.0369224	0.115019	1.83835e-07	1.0318e-06	8	11	11	C2	Artery. Aorta (GTEx)	EpiXcan	0.998905	gtex_aor	0.999981
3844	ENSG00000070610	GBA2	-0.438164	-0.0246269	0.661267	0.0363848	0.0919137	2.81105e-06	1.33161e-05	7	7	7	C2	Artery. Aorta (GTEx)	EpiXcan	0.998905	gtex_aor	0.999981
3845	ENSG00000136636	KCTD3	-0.438155	-0.0185162	0.661274	0.0290365	0.0405907	0.00249251	0.00787056	17	20	20	C2	Artery. Aorta (GTEx)	EpiXcan	0.998905	gtex_aor	0.999981
3846	ENSG00000109390	NDUFC1	-0.438055	-0.0271661	0.661346	0.0297107	0.0585585	0.000211547	0.000778452	13	18	18	C2	Artery. Aorta (GTEx)	EpiXcan	0.998905	gtex_aor	0.999981
3847	ENSG00000168481	LGI3	0.437862	0.0404192	0.661486	0.012586	0.0894104	4.1034e-06	1.90575e-05	4	6	6	C2	Artery. Aorta (GTEx)	EpiXcan	0.998905	gtex_aor	0.999981
3848	ENSG00000109654	TRIM2	0.4375	0.0196149	0.661749	0.0522746	0.248936	2.45354e-16	3.32153e-15	16	25	25	C2	Artery. Aorta (GTEx)	EpiXcan	0.998905	gtex_aor	0.999981
3849	ENSG00000198833	UBE2J1	-0.437144	-1.8315e-05	0.662007	0.0158869	0.0316593	0.0072857	0.0215887	6	6	6	C2	Artery. Aorta (GTEx)	EpiXcan	0.998905	gtex_aor	0.999981
3850	ENSG00000153832	FBXO36	-0.437084	-0.0235504	0.662051	0.0480763	0.0310695	0.0077124	0.0227664	37	40	40	C2	Artery. Aorta (GTEx)	EpiXcan	0.998905	gtex_aor	0.999981
3851	ENSG00000137563	GGH	-0.436384	-0.0164618	0.662558	0.168513	0.297252	3.09734e-20	5.75021e-19	29	31	31	C2	Artery. Aorta (GTEx)	EpiXcan	0.998905	gtex_aor	0.999981
3852	ENSG00000154222	CC2D1B	0.43632	0.0243734	0.662605	0.0443202	0.156757	1.81997e-10	1.46498e-09	43	53	53	C2	Artery. Aorta (GTEx)	EpiXcan	0.998905	gtex_aor	0.999981
3853	ENSG00000100439	ABHD4	0.436118	0.0257256	0.662751	0.0605804	0.148519	6.85926e-10	5.16562e-09	45	57	57	C2	Artery. Aorta (GTEx)	EpiXcan	0.998905	gtex_aor	0.999981
3854	ENSG00000205309	NT5M	0.435745	0.00837308	0.663021	0.147943	0.205485	3.40402e-13	3.50106e-12	28	34	34	C2	Artery. Aorta (GTEx)	EpiXcan	0.998905	gtex_aor	0.999981
3855	ENSG00000127463	EMC1	0.435669	0.0155169	0.663077	0.0870214	0.348366	7.07187e-24	1.66373e-22	15	26	26	C2	Artery. Aorta (GTEx)	EpiXcan	0.998905	gtex_aor	0.999981
3856	ENSG00000188732	FAM221A	0.434703	0.0275447	0.663778	0.0291845	0.0949556	2.48256e-06	1.18766e-05	12	19	19	C2	Artery. Aorta (GTEx)	EpiXcan	0.998905	gtex_aor	0.999981
3857	ENSG00000172262	ZNF131	0.434695	0.0825688	0.663784	0.00325264	0.0468965	0.000840273	0.0028411	4	5	5	C2	Artery. Aorta (GTEx)	EpiXcan	0.998905	gtex_aor	0.999981
3858	ENSG00000100116	GCAT	-0.434522	-0.0270114	0.66391	0.0261874	0.0331807	0.00600875	0.01798	10	14	14	C2	Artery. Aorta (GTEx)	EpiXcan	0.998905	gtex_aor	0.999981
3859	ENSG00000180376	CCDC66	-0.433953	-0.00972498	0.664322	0.205943	0.235562	2.89171e-15	3.5383e-14	71	83	83	C2	Artery. Aorta (GTEx)	EpiXcan	0.998905	gtex_aor	0.999981
3860	ENSG00000159352	PSMD4	-0.433838	-0.0340594	0.664406	0.0250292	0.0730296	2.90403e-05	0.000119702	7	8	8	C2	Artery. Aorta (GTEx)	EpiXcan	0.998905	gtex_aor	0.999981
3861	ENSG00000110768	GTF2H1	0.433564	0.0135939	0.664605	0.136432	0.272038	1.24761e-18	2.02365e-17	71	94	94	C2	Artery. Aorta (GTEx)	EpiXcan	0.998905	gtex_aor	0.999981
3862	ENSG00000215039	CD27-AS1	0.432884	0.0131287	0.665099	0.174499	0.330403	4.1423e-23	9.16017e-22	14	14	14	C2	Artery. Aorta (GTEx)	EpiXcan	0.998905	gtex_aor	0.999981
3863	ENSG00000272512	AL645608.8	0.432769	0.010969	0.665183	0.2717	0.535679	1.08609e-44	1.13456e-42	18	33	33	C2	Artery. Aorta (GTEx)	EpiXcan	0.998905	gtex_aor	0.999981
3864	ENSG00000173011	TADA2B	-0.432589	-0.0474744	0.665313	0.0136012	0.0208775	0.029843	0.0799201	8	9	9	C2	Artery. Aorta (GTEx)	EpiXcan	0.998905	gtex_aor	0.999981
3865	ENSG00000258366	RTEL1	0.432369	0.0109336	0.665473	0.116755	0.202772	5.93969e-13	5.98588e-12	51	68	68	C2	Artery. Aorta (GTEx)	EpiXcan	0.998905	gtex_aor	0.999981
3866	ENSG00000150540	HNMT	0.432274	0.0317851	0.665543	0.0214605	0.0424704	0.00185194	0.00596586	15	17	17	C2	Artery. Aorta (GTEx)	EpiXcan	0.998905	gtex_aor	0.999981
3867	ENSG00000134285	FKBP11	0.431909	0.0157271	0.665807	0.0447494	0.170086	5.98266e-11	5.07855e-10	20	28	28	C2	Artery. Aorta (GTEx)	EpiXcan	0.998905	gtex_aor	0.999981
3868	ENSG00000125841	NRSN2	-0.431268	-0.0238092	0.666274	0.0390171	0.0177303	0.0470767	0.121493	23	27	27	C2	Artery. Aorta (GTEx)	EpiXcan	0.998905	gtex_aor	0.999981
3869	ENSG00000144596	GRIP2	0.431245	0.0148097	0.66629	0.0996792	0.239633	1.26741e-15	1.60119e-14	10	12	12	C2	Artery. Aorta (GTEx)	EpiXcan	0.998905	gtex_aor	0.999981
3870	ENSG00000163110	PDLIM5	-0.430992	-0.029782	0.666474	0.0240752	0.0735414	4.16667e-05	0.000168472	12	20	20	C2	Artery. Aorta (GTEx)	EpiXcan	0.998905	gtex_aor	0.999981
3871	ENSG00000197822	OCLN	-0.430889	-0.0200382	0.666549	0.116852	0.220108	3.88646e-14	4.35919e-13	73	90	90	C2	Artery. Aorta (GTEx)	EpiXcan	0.998905	gtex_aor	0.999981
3872	ENSG00000171791	BCL2	-0.430853	-0.0222558	0.666575	0.0397579	0.0370348	0.00354629	0.0109947	8	8	8	C2	Artery. Aorta (GTEx)	EpiXcan	0.998905	gtex_aor	0.999981
3873	ENSG00000143442	POGZ	0.430449	0.0240163	0.666869	0.053169	0.111192	2.30468e-07	1.27665e-06	24	29	29	C2	Artery. Aorta (GTEx)	EpiXcan	0.998905	gtex_aor	0.999981
3874	ENSG00000159720	ATP6V0D1	-0.430151	-0.0227843	0.667086	0.0340406	0.0156014	0.0584724	0.147557	25	26	26	C2	Artery. Aorta (GTEx)	EpiXcan	0.998905	gtex_aor	0.999981
3875	ENSG00000185838	GNB1L	0.430139	0.0303442	0.667095	0.0219523	0.0336639	0.00500732	0.0151551	12	14	14	C2	Artery. Aorta (GTEx)	EpiXcan	0.998905	gtex_aor	0.999981
3876	ENSG00000151176	PLBD2	-0.429814	-0.0151282	0.667331	0.163525	0.0945291	2.38591e-06	1.14338e-05	90	102	102	C2	Artery. Aorta (GTEx)	EpiXcan	0.998905	gtex_aor	0.999981
3877	ENSG00000272655	POLR2J4	0.429334	0.0145628	0.66768	0.103705	0.166491	1.19922e-10	9.8456e-10	22	24	24	C2	Artery. Aorta (GTEx)	EpiXcan	0.998905	gtex_aor	0.999981
3878	ENSG00000100077	GRK3	0.429163	0.0204831	0.667805	0.0465318	0.238477	1.85985e-15	2.31005e-14	17	25	25	C2	Artery. Aorta (GTEx)	EpiXcan	0.998905	gtex_aor	0.999981
3879	ENSG00000197566	ZNF624	-0.428718	-0.0182419	0.668128	0.0616055	0.119936	7.11091e-08	4.2231e-07	35	40	40	C2	Artery. Aorta (GTEx)	EpiXcan	0.998905	gtex_aor	0.999981
3880	ENSG00000198732	SMOC1	-0.428711	-0.0184996	0.668134	0.0856868	0.0787781	1.36453e-05	5.88981e-05	47	58	58	C2	Artery. Aorta (GTEx)	EpiXcan	0.998905	gtex_aor	0.999981
3881	ENSG00000149548	CCDC15	0.428687	0.0144132	0.668151	0.0563395	0.116083	1.36138e-07	7.79728e-07	21	26	26	C2	Artery. Aorta (GTEx)	EpiXcan	0.998905	gtex_aor	0.999981
3882	ENSG00000103249	CLCN7	-0.428616	-0.0172009	0.668203	0.0446526	0.250549	3.80419e-16	5.08121e-15	8	13	13	C2	Artery. Aorta (GTEx)	EpiXcan	0.998905	gtex_aor	0.999981
3883	ENSG00000111364	DDX55	-0.428569	-0.010413	0.668237	0.149164	0.358878	1.04607e-24	2.63361e-23	21	27	27	C2	Artery. Aorta (GTEx)	EpiXcan	0.998905	gtex_aor	0.999981
3884	ENSG00000085231	AK6	0.428031	0.0322933	0.668629	0.0168717	0.0184864	0.0421588	0.109793	10	13	13	C2	Artery. Aorta (GTEx)	EpiXcan	0.998905	gtex_aor	0.999981
3885	ENSG00000162714	ZNF496	0.427945	0.0158878	0.668691	0.07884	0.159333	2.6162e-10	2.07723e-09	11	16	16	C2	Artery. Aorta (GTEx)	EpiXcan	0.998905	gtex_aor	0.999981
3886	ENSG00000136451	VEZF1	0.427638	0.0492918	0.668915	0.0381147	0.0132134	0.0814314	0.199209	24	30	30	C2	Artery. Aorta (GTEx)	EpiXcan	0.998905	gtex_aor	0.999981
3887	ENSG00000164924	YWHAZ	-0.427275	-0.00938071	0.669179	0.338286	0.421408	5.12609e-30	1.88829e-28	47	52	52	C2	Artery. Aorta (GTEx)	EpiXcan	0.998905	gtex_aor	0.999981
3888	ENSG00000176978	DPP7	0.427052	0.0343462	0.669342	0.0191253	0.0622549	0.0001435	0.000540266	6	7	7	C2	Artery. Aorta (GTEx)	EpiXcan	0.998905	gtex_aor	0.999981
3889	ENSG00000161204	ABCF3	0.427032	0.0170315	0.669356	0.0846609	0.314492	2.74996e-21	5.49449e-20	56	71	71	C2	Artery. Aorta (GTEx)	EpiXcan	0.998905	gtex_aor	0.999981
3890	ENSG00000105738	SIPA1L3	0.427008	0.116133	0.669373	0.00152278	0.0453243	0.00109178	0.00364309	5	8	8	C2	Artery. Aorta (GTEx)	EpiXcan	0.998905	gtex_aor	0.999981
3891	ENSG00000272573	MUSTN1	0.426982	0.015619	0.669393	0.117201	0.272367	8.68536e-18	1.33455e-16	31	36	36	C2	Artery. Aorta (GTEx)	EpiXcan	0.998905	gtex_aor	0.999981
3892	ENSG00000247077	PGAM5	0.426966	0.0283843	0.669404	0.0218279	0.0416028	0.00158426	0.00516692	7	10	10	C2	Artery. Aorta (GTEx)	EpiXcan	0.998905	gtex_aor	0.999981
3893	ENSG00000142937	RPS8	0.426857	0.0263125	0.669484	0.0202152	0.0866992	7.87171e-06	3.51253e-05	6	6	6	C2	Artery. Aorta (GTEx)	EpiXcan	0.998905	gtex_aor	0.999981
3894	ENSG00000105983	LMBR1	0.4267	0.0327402	0.669598	0.0176361	0.0435063	0.00167537	0.00544126	17	21	21	C2	Artery. Aorta (GTEx)	EpiXcan	0.998905	gtex_aor	0.999981
3895	ENSG00000096968	JAK2	0.426328	0.0109713	0.669869	0.083017	0.0717684	5.10412e-05	0.000203322	61	93	93	C2	Artery. Aorta (GTEx)	EpiXcan	0.998905	gtex_aor	0.999981
3896	ENSG00000154553	PDLIM3	-0.425973	-0.016024	0.670127	0.0957875	0.090509	3.7183e-06	1.73438e-05	38	49	49	C2	Artery. Aorta (GTEx)	EpiXcan	0.998905	gtex_aor	0.999981
3897	ENSG00000108641	B9D1	0.425642	0.0393781	0.670368	0.0207957	0.0463126	0.000828609	0.00280437	3	3	3	C2	Artery. Aorta (GTEx)	EpiXcan	0.998905	gtex_aor	0.999981
3898	ENSG00000165934	CPSF2	-0.425477	-0.0279845	0.670489	0.0217537	0.130609	1.33043e-08	8.7066e-08	29	42	42	C2	Artery. Aorta (GTEx)	EpiXcan	0.998905	gtex_aor	0.999981
3899	ENSG00000103245	NARFL	0.425475	0.0122231	0.67049	0.123505	0.341486	3.56726e-23	7.91354e-22	16	24	24	C2	Artery. Aorta (GTEx)	EpiXcan	0.998905	gtex_aor	0.999981
3900	ENSG00000138780	GSTCD	0.425415	0.0409538	0.670534	0.0121876	0.0616596	0.000153711	0.000576232	13	15	15	C2	Artery. Aorta (GTEx)	EpiXcan	0.998905	gtex_aor	0.999981
3901	ENSG00000183549	ACSM5	-0.425035	-0.0347393	0.670811	0.0171261	0.0362082	0.00432761	0.0132555	27	34	34	C2	Artery. Aorta (GTEx)	EpiXcan	0.998905	gtex_aor	0.999981
3902	ENSG00000109794	FAM149A	0.424961	0.0132312	0.670865	0.162327	0.375218	5.99257e-26	1.63198e-24	35	40	40	C2	Artery. Aorta (GTEx)	EpiXcan	0.998905	gtex_aor	0.999981
3903	ENSG00000163145	C1QTNF7	0.424827	0.0302666	0.670963	0.0205274	0.0758612	1.95269e-05	8.24297e-05	8	10	10	C2	Artery. Aorta (GTEx)	EpiXcan	0.998905	gtex_aor	0.999981
3904	ENSG00000260032	NORAD	0.424789	0.0694249	0.67099	0.00249985	0.0399346	0.00224268	0.00714126	10	13	13	C2	Artery. Aorta (GTEx)	EpiXcan	0.998905	gtex_aor	0.999981
3905	ENSG00000107771	CCSER2	0.424588	0.0149871	0.671137	0.105868	0.164882	4.64954e-11	3.99535e-10	26	34	34	C2	Artery. Aorta (GTEx)	EpiXcan	0.998905	gtex_aor	0.999981
3906	ENSG00000143155	TIPRL	-0.424429	-0.0268511	0.671253	0.0779489	0.130797	2.10618e-08	1.34071e-07	52	68	68	C2	Artery. Aorta (GTEx)	EpiXcan	0.998905	gtex_aor	0.999981
3907	ENSG00000237945	LINC00649	-0.424397	-0.0187874	0.671276	0.0570165	0.126029	4.6797e-08	2.83701e-07	17	20	20	C2	Artery. Aorta (GTEx)	EpiXcan	0.998905	gtex_aor	0.999981
3908	ENSG00000133195	SLC39A11	0.424122	0.0347798	0.671477	0.0128501	0.0183367	0.0429199	0.111651	30	47	47	C2	Artery. Aorta (GTEx)	EpiXcan	0.998905	gtex_aor	0.999981
3909	ENSG00000234465	PINLYP	0.423866	0.0099352	0.671663	0.198117	0.33591	1.09233e-22	2.34875e-21	68	82	82	C2	Artery. Aorta (GTEx)	EpiXcan	0.998905	gtex_aor	0.999981
3910	ENSG00000174353	STAG3L3	0.423549	0.0206135	0.671895	0.114682	0.168749	9.37583e-11	7.79352e-10	50	64	64	C2	Artery. Aorta (GTEx)	EpiXcan	0.998905	gtex_aor	0.999981
3911	ENSG00000086289	EPDR1	-0.423191	-0.0128073	0.672156	0.136616	0.429298	2.54782e-31	1.01032e-29	20	23	23	C2	Artery. Aorta (GTEx)	EpiXcan	0.998905	gtex_aor	0.999981
3912	ENSG00000160233	LRRC3	0.423116	0.0171708	0.672211	0.0751886	0.187236	5.75492e-12	5.32708e-11	8	12	12	C2	Artery. Aorta (GTEx)	EpiXcan	0.998905	gtex_aor	0.999981
3913	ENSG00000120451	SNX19	-0.422902	-0.0118458	0.672367	0.133157	0.237616	2.76186e-15	3.38237e-14	22	25	25	C2	Artery. Aorta (GTEx)	EpiXcan	0.998905	gtex_aor	0.999981
3914	ENSG00000170632	ARMC10	-0.422738	-0.0188048	0.672486	0.0645916	0.152112	1.21927e-10	1.00043e-09	10	11	11	C2	Artery. Aorta (GTEx)	EpiXcan	0.998905	gtex_aor	0.999981
3915	ENSG00000115840	SLC25A12	-0.422608	-0.0328185	0.672581	0.0162621	0.108195	3.78508e-07	2.0308e-06	10	14	14	C2	Artery. Aorta (GTEx)	EpiXcan	0.998905	gtex_aor	0.999981
3916	ENSG00000117475	BLZF1	0.422459	0.0252806	0.67269	0.0293693	0.0412719	0.00232591	0.00738279	21	27	27	C2	Artery. Aorta (GTEx)	EpiXcan	0.998905	gtex_aor	0.999981
3917	ENSG00000120265	PCMT1	0.422013	0.0308831	0.673016	0.0453738	0.0692745	4.65043e-05	0.000186353	37	42	42	C2	Artery. Aorta (GTEx)	EpiXcan	0.998905	gtex_aor	0.999981
3918	ENSG00000135926	TMBIM1	0.421811	0.0102178	0.673163	0.160425	0.286119	2.55269e-19	4.40599e-18	18	19	19	C2	Artery. Aorta (GTEx)	EpiXcan	0.998905	gtex_aor	0.999981
3919	ENSG00000147324	MFHAS1	0.42176	0.0853631	0.6732	0.00262558	0.0307709	0.00750512	0.0221732	1	2	2	C2	Artery. Aorta (GTEx)	EpiXcan	0.998905	gtex_aor	0.999981
3920	ENSG00000165406	MARCH8	-0.42153	-0.0878321	0.673368	0.0075537	0.0678364	7.5225e-05	0.000293642	22	27	27	C2	Artery. Aorta (GTEx)	EpiXcan	0.998905	gtex_aor	0.999981
3921	ENSG00000185033	SEMA4B	0.421328	0.0390141	0.673516	0.0118406	0.0449518	0.00150679	0.00493337	12	17	17	C2	Artery. Aorta (GTEx)	EpiXcan	0.998905	gtex_aor	0.999981
3922	ENSG00000113643	RARS	0.420865	0.0341397	0.673854	0.021052	0.0347604	0.00507524	0.0153441	13	17	17	C2	Artery. Aorta (GTEx)	EpiXcan	0.998905	gtex_aor	0.999981
3923	ENSG00000121297	TSHZ3	0.420249	0.0665891	0.674304	0.0123374	0.0253094	0.0171677	0.0478998	11	14	14	C2	Artery. Aorta (GTEx)	EpiXcan	0.998905	gtex_aor	0.999981
3924	ENSG00000203668	CHML	-0.41993	-0.015997	0.674537	0.0686264	0.13722	8.18013e-09	5.48398e-08	55	68	68	C2	Artery. Aorta (GTEx)	EpiXcan	0.998905	gtex_aor	0.999981
3925	ENSG00000129347	KRI1	0.419651	0.0142271	0.67474	0.0896239	0.423745	5.12981e-31	1.99464e-29	15	20	20	C2	Artery. Aorta (GTEx)	EpiXcan	0.998905	gtex_aor	0.999981
3926	ENSG00000006025	OSBPL7	0.419221	0.0264841	0.675054	0.0273402	0.111336	3.0206e-07	1.6523e-06	16	22	22	C2	Artery. Aorta (GTEx)	EpiXcan	0.998905	gtex_aor	0.999981
3927	ENSG00000163378	EOGT	-0.41828	-0.0163566	0.675743	0.0656676	0.145007	2.26876e-09	1.62695e-08	14	18	18	C2	Artery. Aorta (GTEx)	EpiXcan	0.998905	gtex_aor	0.999981
3928	ENSG00000204371	EHMT2	-0.41809	-0.0320636	0.675882	0.0251583	0.0126565	0.0928279	0.223643	22	26	26	C2	Artery. Aorta (GTEx)	EpiXcan	0.998905	gtex_aor	0.999981
3929	ENSG00000254726	MEX3A	-0.418068	-0.0429073	0.675897	0.0261784	0.0206865	0.0315939	0.0841581	11	15	15	C2	Artery. Aorta (GTEx)	EpiXcan	0.998905	gtex_aor	0.999981
3930	ENSG00000143198	MGST3	0.418066	0.121451	0.675899	0.00179643	0.17204	5.1182e-11	4.37123e-10	7	13	13	C2	Artery. Aorta (GTEx)	EpiXcan	0.998905	gtex_aor	0.999981
3931	ENSG00000145365	TIFA	0.417503	0.0247831	0.67631	0.0294096	0.100217	1.29301e-06	6.42512e-06	11	12	12	C2	Artery. Aorta (GTEx)	EpiXcan	0.998905	gtex_aor	0.999981
3932	ENSG00000008283	CYB561	0.41741	0.0231355	0.676378	0.0558639	0.0329011	0.006058	0.0181157	24	34	34	C2	Artery. Aorta (GTEx)	EpiXcan	0.998905	gtex_aor	0.999981
3933	ENSG00000110218	PANX1	-0.417378	-0.0175877	0.676402	0.0312767	0.0613385	0.000178489	0.000664104	15	16	16	C2	Artery. Aorta (GTEx)	EpiXcan	0.998905	gtex_aor	0.999981
3934	ENSG00000151692	RNF144A	0.417009	0.0151167	0.676672	0.0196519	0.0156718	0.0622604	0.155963	28	36	36	C2	Artery. Aorta (GTEx)	EpiXcan	0.998905	gtex_aor	0.999981
3935	ENSG00000204147	ASAH2B	0.416963	0.0457339	0.676705	0.00984115	0.326431	3.53149e-22	7.40027e-21	11	23	23	C2	Artery. Aorta (GTEx)	EpiXcan	0.998905	gtex_aor	0.999981
3936	ENSG00000130396	AFDN	-0.416386	-0.0260652	0.677128	0.0287005	0.0714276	4.33046e-05	0.00017454	10	10	10	C2	Artery. Aorta (GTEx)	EpiXcan	0.998905	gtex_aor	0.999981
3937	ENSG00000154027	AK5	-0.416332	-0.0512618	0.677167	0.0179352	0.0167085	0.0504424	0.129345	38	44	44	C2	Artery. Aorta (GTEx)	EpiXcan	0.998905	gtex_aor	0.999981
3938	ENSG00000119285	HEATR1	-0.416042	-0.0534832	0.677379	0.00527088	0.0174983	0.0459832	0.118853	7	11	11	C2	Artery. Aorta (GTEx)	EpiXcan	0.998905	gtex_aor	0.999981
3939	ENSG00000138759	FRAS1	0.415572	0.0112929	0.677723	0.110949	0.154325	4.66724e-10	3.59956e-09	36	40	40	C2	Artery. Aorta (GTEx)	EpiXcan	0.998905	gtex_aor	0.999981
3940	ENSG00000105755	ETHE1	-0.415499	-0.0208803	0.677777	0.047213	0.154497	6.43014e-10	4.86799e-09	23	33	33	C2	Artery. Aorta (GTEx)	EpiXcan	0.998905	gtex_aor	0.999981
3941	ENSG00000135362	PRR5L	0.415378	0.0167008	0.677865	0.0830484	0.0239113	0.0215049	0.0590361	76	93	93	C2	Artery. Aorta (GTEx)	EpiXcan	0.998905	gtex_aor	0.999981
3942	ENSG00000114405	C3orf14	-0.4151	-0.029087	0.678069	0.0239958	0.066211	0.000106383	0.000407205	4	4	4	C2	Artery. Aorta (GTEx)	EpiXcan	0.998905	gtex_aor	0.999981
3943	ENSG00000178226	PRSS36	0.415053	0.0285704	0.678103	0.00869768	0.0519404	0.000546625	0.00190056	23	32	32	C2	Artery. Aorta (GTEx)	EpiXcan	0.998905	gtex_aor	0.999981
3944	ENSG00000104825	NFKBIB	0.414764	0.0128598	0.678314	0.0611856	0.0786911	2.12992e-05	8.95335e-05	15	17	17	C2	Artery. Aorta (GTEx)	EpiXcan	0.998905	gtex_aor	0.999981
3945	ENSG00000133597	ADCK2	0.413784	0.0156808	0.679033	0.070544	0.189404	1.74548e-12	1.68737e-11	12	13	13	C2	Artery. Aorta (GTEx)	EpiXcan	0.998905	gtex_aor	0.999981
3946	ENSG00000145495	MARCH6	-0.413735	-0.00953549	0.679069	0.0823971	0.11249	1.8513e-07	1.03741e-06	32	36	36	C2	Artery. Aorta (GTEx)	EpiXcan	0.998905	gtex_aor	0.999981
3947	ENSG00000198150	AC135178.1	-0.413709	-0.0245033	0.679087	0.0610657	0.202693	6.38057e-13	6.40013e-12	22	26	26	C2	Artery. Aorta (GTEx)	EpiXcan	0.998905	gtex_aor	0.999981
3948	ENSG00000172915	NBEA	0.413607	0.029036	0.679162	0.0537339	0.0941085	2.72978e-06	1.29662e-05	22	24	24	C2	Artery. Aorta (GTEx)	EpiXcan	0.998905	gtex_aor	0.999981
3949	ENSG00000241015	TPM3P9	0.413525	0.0120179	0.679222	0.141064	0.486888	3.40061e-37	2.07868e-35	35	44	44	C2	Artery. Aorta (GTEx)	EpiXcan	0.998905	gtex_aor	0.999981
3950	ENSG00000183833	MAATS1	-0.412895	-0.0475833	0.679683	0.00825259	0.0279096	0.0119393	0.0341563	14	15	15	C2	Artery. Aorta (GTEx)	EpiXcan	0.998905	gtex_aor	0.999981
3951	ENSG00000245060	LINC00847	0.412846	0.0109544	0.679719	0.125218	0.250401	2.4633e-16	3.33153e-15	20	27	27	C2	Artery. Aorta (GTEx)	EpiXcan	0.998905	gtex_aor	0.999981
3952	ENSG00000109445	ZNF330	0.412814	0.0126647	0.679743	0.169222	0.287314	2.30155e-20	4.30711e-19	19	20	20	C2	Artery. Aorta (GTEx)	EpiXcan	0.998905	gtex_aor	0.999981
3953	ENSG00000103742	IGDCC4	0.412792	0.0327149	0.679759	0.0240653	0.100971	7.24338e-07	3.72494e-06	11	14	14	C2	Artery. Aorta (GTEx)	EpiXcan	0.998905	gtex_aor	0.999981
3954	ENSG00000221886	ZBED8	0.412288	0.0428687	0.680129	0.0109182	0.0539159	0.000313716	0.00112715	5	7	7	C2	Artery. Aorta (GTEx)	EpiXcan	0.998905	gtex_aor	0.999981
3955	ENSG00000164080	RAD54L2	-0.4115	-0.0181563	0.680706	0.0738899	0.0912959	3.43732e-06	1.61191e-05	33	36	36	C2	Artery. Aorta (GTEx)	EpiXcan	0.998905	gtex_aor	0.999981
3956	ENSG00000139343	SNRPF	0.41142	0.0149428	0.680764	0.113914	0.237316	9.47369e-17	1.33413e-15	20	21	21	C2	Artery. Aorta (GTEx)	EpiXcan	0.998905	gtex_aor	0.999981
3957	ENSG00000133812	SBF2	-0.411397	-0.0169732	0.680782	0.0525408	0.0926249	1.91631e-06	9.30758e-06	35	46	46	C2	Artery. Aorta (GTEx)	EpiXcan	0.998905	gtex_aor	0.999981
3958	ENSG00000185261	KIAA0825	-0.41132	-0.0294737	0.680838	0.025692	0.0120277	0.103036	0.245248	25	32	32	C2	Artery. Aorta (GTEx)	EpiXcan	0.998905	gtex_aor	0.999981
3959	ENSG00000132471	WBP2	-0.411027	-0.00964795	0.681052	0.221679	0.133757	6.73858e-09	4.57009e-08	72	90	90	C2	Artery. Aorta (GTEx)	EpiXcan	0.998905	gtex_aor	0.999981
3960	ENSG00000119878	CRIPT	0.410808	0.0195964	0.681214	0.0476422	0.135986	7.89035e-09	5.30751e-08	15	17	17	C2	Artery. Aorta (GTEx)	EpiXcan	0.998905	gtex_aor	0.999981
3961	ENSG00000112763	BTN2A1	0.41046	0.0280368	0.681469	0.0217049	0.0116901	0.098503	0.235861	12	12	12	C2	Artery. Aorta (GTEx)	EpiXcan	0.998905	gtex_aor	0.999981
3962	ENSG00000133641	C12orf29	-0.410394	-0.130717	0.681517	0.00151286	0.0137884	0.0737081	0.181713	3	4	4	C2	Artery. Aorta (GTEx)	EpiXcan	0.998905	gtex_aor	0.999981
3963	ENSG00000205659	LIN52	0.410053	0.016805	0.681767	0.102759	0.10742	3.03232e-07	1.65806e-06	64	83	83	C2	Artery. Aorta (GTEx)	EpiXcan	0.998905	gtex_aor	0.999981
3964	ENSG00000263874	LINC00672	-0.409906	-0.0125058	0.681875	0.143082	0.281535	3.27204e-18	5.15788e-17	29	35	35	C2	Artery. Aorta (GTEx)	EpiXcan	0.998905	gtex_aor	0.999981
3965	ENSG00000189058	APOD	-0.409702	-0.0202233	0.682025	0.0575749	0.0236297	0.0221463	0.0606725	41	56	56	C2	Artery. Aorta (GTEx)	EpiXcan	0.998905	gtex_aor	0.999981
3966	ENSG00000065802	ASB1	0.409672	0.0273362	0.682046	0.0261469	0.104808	6.78105e-07	3.50411e-06	9	10	10	C2	Artery. Aorta (GTEx)	EpiXcan	0.998905	gtex_aor	0.999981
3967	ENSG00000113578	FGF1	0.409556	0.0519831	0.682132	0.0088121	0.0491572	0.000892946	0.00300829	4	5	5	C2	Artery. Aorta (GTEx)	EpiXcan	0.998905	gtex_aor	0.999981
3968	ENSG00000204682	CASC10	0.40947	0.0155475	0.682195	0.0756477	0.0356836	0.0045331	0.0138245	41	51	51	C2	Artery. Aorta (GTEx)	EpiXcan	0.998905	gtex_aor	0.999981
3969	ENSG00000273014	AC018645.2	0.409291	0.0355013	0.682326	0.015054	0.0641577	0.000129631	0.000490957	15	16	16	C2	Artery. Aorta (GTEx)	EpiXcan	0.998905	gtex_aor	0.999981
3970	ENSG00000166963	MAP1A	-0.40919	-0.0341134	0.682401	0.0111895	0.0573516	0.000253994	0.000923721	11	17	17	C2	Artery. Aorta (GTEx)	EpiXcan	0.998905	gtex_aor	0.999981
3971	ENSG00000164818	DNAAF5	0.407976	0.0166555	0.683292	0.0460954	0.146229	1.9795e-09	1.4283e-08	19	25	25	C2	Artery. Aorta (GTEx)	EpiXcan	0.998905	gtex_aor	0.999981
3972	ENSG00000186300	ZNF555	-0.407925	-0.0391206	0.683329	0.0280781	0.0420772	0.00207351	0.0066267	13	14	14	C2	Artery. Aorta (GTEx)	EpiXcan	0.998905	gtex_aor	0.999981
3973	ENSG00000185274	GALNT17	0.407784	0.0495714	0.683432	0.0129348	0.0659565	8.93297e-05	0.000345615	7	9	9	C2	Artery. Aorta (GTEx)	EpiXcan	0.998905	gtex_aor	0.999981
3974	ENSG00000153551	CMTM7	-0.407749	-0.0362452	0.683458	0.0168982	0.0773389	2.58115e-05	0.000107055	19	23	23	C2	Artery. Aorta (GTEx)	EpiXcan	0.998905	gtex_aor	0.999981
3975	ENSG00000154874	CCDC144B	-0.407739	-0.0161947	0.683465	0.0510097	0.085608	7.58232e-06	3.39857e-05	48	61	61	C2	Artery. Aorta (GTEx)	EpiXcan	0.998905	gtex_aor	0.999981
3976	ENSG00000267080	ASB16-AS1	-0.407721	-0.0361085	0.683478	0.0233047	0.0221779	0.0186557	0.0517422	25	33	33	C2	Artery. Aorta (GTEx)	EpiXcan	0.998905	gtex_aor	0.999981
3977	ENSG00000071967	CYBRD1	-0.407556	-0.00723568	0.6836	0.323038	0.467057	3.99471e-35	2.07103e-33	22	25	25	C2	Artery. Aorta (GTEx)	EpiXcan	0.998905	gtex_aor	0.999981
3978	ENSG00000157869	RAB28	0.407514	0.0401618	0.683631	0.0109555	0.0176865	0.0448993	0.116397	11	12	12	C2	Artery. Aorta (GTEx)	EpiXcan	0.998905	gtex_aor	0.999981
3979	ENSG00000196743	GM2A	-0.406867	-0.0535243	0.684105	0.00720612	0.0416541	0.00150117	0.00491885	6	7	7	C2	Artery. Aorta (GTEx)	EpiXcan	0.998905	gtex_aor	0.999981
3980	ENSG00000162337	LRP5	0.406754	0.0308014	0.684189	0.0297659	0.0867441	5.65981e-06	2.58233e-05	15	19	19	C2	Artery. Aorta (GTEx)	EpiXcan	0.998905	gtex_aor	0.999981
3981	ENSG00000121690	DEPDC7	-0.406548	-0.0264822	0.68434	0.0326643	0.0213586	0.0280411	0.0754279	25	28	28	C2	Artery. Aorta (GTEx)	EpiXcan	0.998905	gtex_aor	0.999981
3982	ENSG00000196154	S100A4	0.406497	0.039386	0.684377	0.0280246	0.13348	1.09754e-08	7.25369e-08	26	33	33	C2	Artery. Aorta (GTEx)	EpiXcan	0.998905	gtex_aor	0.999981
3983	ENSG00000198909	MAP3K3	0.406495	0.0146985	0.684379	0.0796965	0.0712376	2.11181e-05	8.8852e-05	42	50	50	C2	Artery. Aorta (GTEx)	EpiXcan	0.998905	gtex_aor	0.999981
3984	ENSG00000120675	DNAJC15	-0.40642	-0.00666725	0.684434	0.3332	0.547534	4.85774e-45	5.23066e-43	12	13	13	C2	Artery. Aorta (GTEx)	EpiXcan	0.998905	gtex_aor	0.999981
3985	ENSG00000169570	DTWD2	0.406095	0.0209151	0.684673	0.0401308	0.092336	3.09458e-06	1.45803e-05	6	6	6	C2	Artery. Aorta (GTEx)	EpiXcan	0.998905	gtex_aor	0.999981
3986	ENSG00000128973	CLN6	-0.404561	-0.113072	0.6858	0.00112057	0.0138616	0.0790631	0.194128	1	1	1	C2	Artery. Aorta (GTEx)	EpiXcan	0.998905	gtex_aor	0.999981
3987	ENSG00000051596	THOC3	-0.404507	-0.0272807	0.68584	0.0313363	0.117164	9.09308e-08	5.34137e-07	28	38	38	C2	Artery. Aorta (GTEx)	EpiXcan	0.998905	gtex_aor	0.999981
3988	ENSG00000196576	PLXNB2	0.403775	0.0360344	0.686378	0.0176542	0.0841007	6.61186e-06	2.99136e-05	8	9	9	C2	Artery. Aorta (GTEx)	EpiXcan	0.998905	gtex_aor	0.999981
3989	ENSG00000205078	SYCE1L	0.403544	0.0101268	0.686548	0.162584	0.468101	3.80669e-35	1.98089e-33	43	50	50	C2	Artery. Aorta (GTEx)	EpiXcan	0.998905	gtex_aor	0.999981
3990	ENSG00000087077	TRIP6	-0.403376	-0.0162517	0.686672	0.0534109	0.123812	3.89316e-08	2.38288e-07	11	12	12	C2	Artery. Aorta (GTEx)	EpiXcan	0.998905	gtex_aor	0.999981
3991	ENSG00000198542	ITGBL1	0.402941	0.0151238	0.686992	0.0864781	0.0853507	7.28543e-06	3.26969e-05	47	52	52	C2	Artery. Aorta (GTEx)	EpiXcan	0.998905	gtex_aor	0.999981
3992	ENSG00000119718	EIF2B2	0.402842	0.0150094	0.687064	0.0867708	0.265168	4.63011e-17	6.68857e-16	6	8	8	C2	Artery. Aorta (GTEx)	EpiXcan	0.998905	gtex_aor	0.999981
3993	ENSG00000099940	SNAP29	0.402641	0.0129566	0.687213	0.0844349	0.239451	8.62099e-16	1.10916e-14	33	39	39	C2	Artery. Aorta (GTEx)	EpiXcan	0.998905	gtex_aor	0.999981
3994	ENSG00000245556	SCAMP1-AS1	0.402614	0.0236258	0.687232	0.0541623	0.0397923	0.00261825	0.00824156	44	52	52	C2	Artery. Aorta (GTEx)	EpiXcan	0.998905	gtex_aor	0.999981
3995	ENSG00000105497	ZNF175	-0.402456	-0.011878	0.687349	0.101219	0.272637	5.99748e-18	9.29708e-17	36	51	51	C2	Artery. Aorta (GTEx)	EpiXcan	0.998905	gtex_aor	0.999981
3996	ENSG00000223960	AC009948.1	0.402177	0.0406857	0.687554	0.00737727	0.0305053	0.00832346	0.0244567	2	2	2	C2	Artery. Aorta (GTEx)	EpiXcan	0.998905	gtex_aor	0.999981
3997	ENSG00000051009	FAM160A2	-0.402171	-0.0190352	0.687558	0.052017	0.136116	3.35759e-09	2.35823e-08	11	11	11	C2	Artery. Aorta (GTEx)	EpiXcan	0.998905	gtex_aor	0.999981
3998	ENSG00000233937	AC008443.1	-0.402138	-0.0354225	0.687582	0.0161397	0.0132926	0.0801496	0.196555	7	8	8	C2	Artery. Aorta (GTEx)	EpiXcan	0.998905	gtex_aor	0.999981
3999	ENSG00000165948	IFI27L1	-0.401518	-0.0139797	0.688039	0.0827047	0.151795	1.07314e-09	7.91875e-09	51	59	59	C2	Artery. Aorta (GTEx)	EpiXcan	0.998905	gtex_aor	0.999981
4000	ENSG00000240731	AL139287.1	-0.401415	-0.216682	0.688115	0.000407607	0.0307709	0.00791519	0.0233306	2	10	10	C2	Artery. Aorta (GTEx)	EpiXcan	0.998905	gtex_aor	0.999981
4001	ENSG00000085788	DDHD2	0.401266	0.0357328	0.688224	0.0218428	0.191932	4.53661e-12	4.2195e-11	21	28	28	C2	Artery. Aorta (GTEx)	EpiXcan	0.998905	gtex_aor	0.999981
4002	ENSG00000214274	ANG	0.401023	0.057233	0.688403	0.00726549	0.0165659	0.0551887	0.140053	5	6	6	C2	Artery. Aorta (GTEx)	EpiXcan	0.998905	gtex_aor	0.999981
4003	ENSG00000113810	SMC4	0.401008	0.0251222	0.688414	0.0268329	0.087748	6.23055e-06	2.82799e-05	10	10	10	C2	Artery. Aorta (GTEx)	EpiXcan	0.998905	gtex_aor	0.999981
4004	ENSG00000166927	MS4A7	-0.400923	-0.01699	0.688477	0.0638063	0.148767	1.91223e-09	1.3819e-08	14	15	15	C2	Artery. Aorta (GTEx)	EpiXcan	0.998905	gtex_aor	0.999981
4005	ENSG00000140876	NUDT7	-0.400603	-0.013371	0.688713	0.136675	0.246589	3.48191e-16	4.67304e-15	36	44	44	C2	Artery. Aorta (GTEx)	EpiXcan	0.998905	gtex_aor	0.999981
4006	ENSG00000166169	POLL	-0.400312	-0.0288322	0.688927	0.0416421	0.0868336	5.166e-06	2.36628e-05	35	40	40	C2	Artery. Aorta (GTEx)	EpiXcan	0.998905	gtex_aor	0.999981
4007	ENSG00000213965	NUDT19	0.400296	0.0134664	0.688938	0.127285	0.181652	9.52324e-12	8.65625e-11	31	35	35	C2	Artery. Aorta (GTEx)	EpiXcan	0.998905	gtex_aor	0.999981
4008	ENSG00000138363	ATIC	0.399825	0.0191062	0.689286	0.0731083	0.258061	2.57562e-17	3.81116e-16	5	8	8	C2	Artery. Aorta (GTEx)	EpiXcan	0.998905	gtex_aor	0.999981
4009	ENSG00000149483	TMEM138	-0.399528	-0.0444262	0.689504	0.00780021	0.0650806	9.632e-05	0.000371123	6	10	10	C2	Artery. Aorta (GTEx)	EpiXcan	0.998905	gtex_aor	0.999981
4010	ENSG00000135333	EPHA7	0.399224	0.0261174	0.689728	0.014484	0.0190959	0.0392209	0.102735	16	18	18	C2	Artery. Aorta (GTEx)	EpiXcan	0.998905	gtex_aor	0.999981
4011	ENSG00000153879	CEBPG	-0.398989	-0.0301209	0.689902	0.0235544	0.0426423	0.00168679	0.00547454	11	11	11	C2	Artery. Aorta (GTEx)	EpiXcan	0.998905	gtex_aor	0.999981
4012	ENSG00000115539	PDCL3	0.398966	0.0370297	0.689918	0.0207399	0.0165116	0.0521547	0.133223	14	15	15	C2	Artery. Aorta (GTEx)	EpiXcan	0.998905	gtex_aor	0.999981
4013	ENSG00000169583	CLIC3	-0.398947	-0.0367338	0.689932	0.0145292	0.0309679	0.00739867	0.0218772	8	12	12	C2	Artery. Aorta (GTEx)	EpiXcan	0.998905	gtex_aor	0.999981
4014	ENSG00000111880	RNGTT	0.398663	0.0376379	0.690141	0.0171728	0.0146564	0.0729278	0.179916	16	19	19	C2	Artery. Aorta (GTEx)	EpiXcan	0.998905	gtex_aor	0.999981
4015	ENSG00000116157	GPX7	0.398363	0.0154495	0.690363	0.0933353	0.627615	1.00006e-59	4.1173e-57	22	28	28	C2	Artery. Aorta (GTEx)	EpiXcan	0.998905	gtex_aor	0.999981
4016	ENSG00000103544	C16orf62	0.398247	0.0251032	0.690448	0.0386048	0.133237	1.29562e-08	8.49466e-08	22	25	25	C2	Artery. Aorta (GTEx)	EpiXcan	0.998905	gtex_aor	0.999981
4017	ENSG00000196236	XPNPEP3	0.397743	0.00820334	0.69082	0.0583251	0.0841312	1.02524e-05	4.50307e-05	45	61	61	C2	Artery. Aorta (GTEx)	EpiXcan	0.998905	gtex_aor	0.999981
4018	ENSG00000187554	TLR5	0.397616	0.236507	0.690913	0.000266531	0.0109954	0.117183	0.274532	2	2	2	C2	Artery. Aorta (GTEx)	EpiXcan	0.998905	gtex_aor	0.999981
4019	ENSG00000101216	GMEB2	0.397563	0.0105952	0.690952	0.227213	0.115663	1.52511e-07	8.68069e-07	92	110	110	C2	Artery. Aorta (GTEx)	EpiXcan	0.998905	gtex_aor	0.999981
4020	ENSG00000144504	ANKMY1	0.396973	0.00861471	0.691388	0.163298	0.153996	4.95248e-10	3.80905e-09	58	68	68	C2	Artery. Aorta (GTEx)	EpiXcan	0.998905	gtex_aor	0.999981
4021	ENSG00000064726	BTBD1	0.396916	0.0347913	0.691429	0.0160109	0.0176248	0.0473239	0.122005	10	11	11	C2	Artery. Aorta (GTEx)	EpiXcan	0.998905	gtex_aor	0.999981
4022	ENSG00000113240	CLK4	-0.396829	-0.024374	0.691493	0.0774221	0.0872364	6.08761e-06	2.7676e-05	46	52	52	C2	Artery. Aorta (GTEx)	EpiXcan	0.998905	gtex_aor	0.999981
4023	ENSG00000126698	DNAJC8	0.396495	0.0401372	0.69174	0.00994929	0.0492343	0.000819837	0.00277602	18	24	24	C2	Artery. Aorta (GTEx)	EpiXcan	0.998905	gtex_aor	0.999981
4024	ENSG00000151461	UPF2	0.395712	0.0260304	0.692317	0.0263715	0.0435387	0.00171417	0.00555182	22	26	26	C2	Artery. Aorta (GTEx)	EpiXcan	0.998905	gtex_aor	0.999981
4025	ENSG00000124920	MYRF	-0.395704	-0.0570151	0.692324	0.00523176	0.0194997	0.036489	0.096046	3	3	3	C2	Artery. Aorta (GTEx)	EpiXcan	0.998905	gtex_aor	0.999981
4026	ENSG00000075131	TIPIN	0.395612	0.0103888	0.692391	0.176959	0.335641	7.216e-23	1.56847e-21	81	92	92	C2	Artery. Aorta (GTEx)	EpiXcan	0.998905	gtex_aor	0.999981
4027	ENSG00000177600	RPLP2	-0.395258	-0.0171969	0.692653	0.016915	0.0115081	0.102131	0.243587	14	21	21	C2	Artery. Aorta (GTEx)	EpiXcan	0.998905	gtex_aor	0.999981
4028	ENSG00000237125	HAND2-AS1	0.395007	0.0145277	0.692838	0.0860635	0.118763	1.15196e-07	6.66052e-07	37	50	50	C2	Artery. Aorta (GTEx)	EpiXcan	0.998905	gtex_aor	0.999981
4029	ENSG00000116667	C1orf21	0.394988	0.014428	0.692852	0.107662	0.127339	2.11515e-08	1.34459e-07	37	40	40	C2	Artery. Aorta (GTEx)	EpiXcan	0.998905	gtex_aor	0.999981
4030	ENSG00000136827	TOR1A	0.394886	0.0239613	0.692927	0.0332841	0.115825	4.59623e-08	2.78761e-07	15	24	24	C2	Artery. Aorta (GTEx)	EpiXcan	0.998905	gtex_aor	0.999981
4031	ENSG00000101307	SIRPB1	-0.394733	-0.0111049	0.69304	0.150104	0.42769	1.13763e-31	4.57604e-30	36	47	47	C2	Artery. Aorta (GTEx)	EpiXcan	0.998905	gtex_aor	0.999981
4032	ENSG00000125485	DDX31	-0.394635	-0.00759435	0.693112	0.287327	0.512782	5.09838e-42	4.40537e-40	29	36	36	C2	Artery. Aorta (GTEx)	EpiXcan	0.998905	gtex_aor	0.999981
4033	ENSG00000249476	AC008467.1	0.394425	0.0126858	0.693267	0.122802	0.351632	7.83639e-24	1.82519e-22	19	25	25	C2	Artery. Aorta (GTEx)	EpiXcan	0.998905	gtex_aor	0.999981
4034	ENSG00000198729	PPP1R14C	-0.394236	-0.024659	0.693407	0.0529513	0.0912585	2.42675e-06	1.16215e-05	63	74	74	C2	Artery. Aorta (GTEx)	EpiXcan	0.998905	gtex_aor	0.999981
4035	ENSG00000157873	TNFRSF14	0.394047	0.0139581	0.693546	0.0715132	0.166566	1.61228e-10	1.3038e-09	10	11	11	C2	Artery. Aorta (GTEx)	EpiXcan	0.998905	gtex_aor	0.999981
4036	ENSG00000146457	WTAP	-0.393914	-0.0161644	0.693645	0.0878162	0.16398	1.02833e-10	8.51247e-10	26	30	30	C2	Artery. Aorta (GTEx)	EpiXcan	0.998905	gtex_aor	0.999981
4037	ENSG00000241057	AC004951.3	0.393911	0.0193553	0.693647	0.0518627	0.104644	6.52588e-07	3.37931e-06	28	34	34	C2	Artery. Aorta (GTEx)	EpiXcan	0.998905	gtex_aor	0.999981
4038	ENSG00000215440	NPEPL1	-0.393645	-0.0107731	0.693843	0.0822644	0.0882491	4.13533e-06	1.91995e-05	39	43	43	C2	Artery. Aorta (GTEx)	EpiXcan	0.998905	gtex_aor	0.999981
4039	ENSG00000169045	HNRNPH1	0.39359	0.0398773	0.693884	0.0124879	0.0168456	0.0494025	0.126864	5	6	6	C2	Artery. Aorta (GTEx)	EpiXcan	0.998905	gtex_aor	0.999981
4040	ENSG00000088832	FKBP1A	-0.393381	-0.0232324	0.694038	0.0440624	0.137091	7.46777e-09	5.03778e-08	3	3	3	C2	Artery. Aorta (GTEx)	EpiXcan	0.998905	gtex_aor	0.999981
4041	ENSG00000162378	ZYG11B	-0.393354	-0.0377381	0.694058	0.0104752	0.0321967	0.00695793	0.0206569	14	19	19	C2	Artery. Aorta (GTEx)	EpiXcan	0.998905	gtex_aor	0.999981
4042	ENSG00000150990	DHX37	0.393252	0.0350504	0.694133	0.0175324	0.023374	0.0223324	0.061128	9	9	9	C2	Artery. Aorta (GTEx)	EpiXcan	0.998905	gtex_aor	0.999981
4043	ENSG00000164535	DAGLB	-0.392913	-0.00798952	0.694384	0.201548	0.202651	4.59448e-14	5.12867e-13	46	65	65	C2	Artery. Aorta (GTEx)	EpiXcan	0.998905	gtex_aor	0.999981
4044	ENSG00000120327	PCDHB14	0.392682	0.0197458	0.694555	0.0291972	0.0923766	2.63226e-06	1.2537e-05	21	24	24	C2	Artery. Aorta (GTEx)	EpiXcan	0.998905	gtex_aor	0.999981
4045	ENSG00000264247	LINC00909	-0.392677	-0.014423	0.694558	0.0742279	0.128078	2.8619e-08	1.78843e-07	14	17	17	C2	Artery. Aorta (GTEx)	EpiXcan	0.998905	gtex_aor	0.999981
4046	ENSG00000132357	CARD6	-0.391926	-0.0129554	0.695113	0.0656067	0.129285	1.76511e-08	1.13652e-07	27	34	34	C2	Artery. Aorta (GTEx)	EpiXcan	0.998905	gtex_aor	0.999981
4047	ENSG00000099994	SUSD2	-0.391567	-0.0142595	0.695378	0.0626044	0.12095	5.79567e-08	3.47443e-07	17	20	20	C2	Artery. Aorta (GTEx)	EpiXcan	0.998905	gtex_aor	0.999981
4048	ENSG00000112139	MDGA1	0.391193	0.00924156	0.695654	0.220428	0.346507	6.34077e-24	1.49424e-22	43	52	52	C2	Artery. Aorta (GTEx)	EpiXcan	0.998905	gtex_aor	0.999981
4049	ENSG00000015153	YAF2	0.39117	0.0239029	0.695672	0.0267838	0.02978	0.00915137	0.0266599	10	10	10	C2	Artery. Aorta (GTEx)	EpiXcan	0.998905	gtex_aor	0.999981
4050	ENSG00000141560	FN3KRP	0.39108	0.0093822	0.695738	0.239287	0.628815	3.61734e-57	1.17757e-54	36	46	46	C2	Artery. Aorta (GTEx)	EpiXcan	0.998905	gtex_aor	0.999981
4051	ENSG00000262370	AC108134.3	0.39104	0.0225071	0.695767	0.0344583	0.0403851	0.00226817	0.00721587	29	42	42	C2	Artery. Aorta (GTEx)	EpiXcan	0.998905	gtex_aor	0.999981
4052	ENSG00000054690	PLEKHH1	-0.39103	-0.0160641	0.695775	0.0476376	0.151124	1.41107e-09	1.03037e-08	31	41	41	C2	Artery. Aorta (GTEx)	EpiXcan	0.998905	gtex_aor	0.999981
4053	ENSG00000107745	MICU1	0.391028	0.0297345	0.695777	0.0204006	0.0149238	0.0691461	0.171736	8	11	11	C2	Artery. Aorta (GTEx)	EpiXcan	0.998905	gtex_aor	0.999981
4054	ENSG00000145781	COMMD10	-0.390546	-0.0364778	0.696133	0.0186069	0.0289962	0.00994444	0.0287786	9	10	10	C2	Artery. Aorta (GTEx)	EpiXcan	0.998905	gtex_aor	0.999981
4055	ENSG00000109854	HTATIP2	0.390165	0.00797803	0.696415	0.165326	0.409482	1.54043e-30	5.81213e-29	74	86	86	C2	Artery. Aorta (GTEx)	EpiXcan	0.998905	gtex_aor	0.999981
4056	ENSG00000082438	COBLL1	-0.389662	-0.0680299	0.696786	0.00412747	0.0438048	0.00174406	0.00564472	6	7	7	C2	Artery. Aorta (GTEx)	EpiXcan	0.998905	gtex_aor	0.999981
4057	ENSG00000100714	MTHFD1	-0.389611	-0.0349776	0.696824	0.0157886	0.174998	4.40148e-11	3.79151e-10	9	11	11	C2	Artery. Aorta (GTEx)	EpiXcan	0.998905	gtex_aor	0.999981
4058	ENSG00000010270	STARD3NL	0.389459	0.0569979	0.696936	0.00968071	0.0107697	0.118218	0.276817	17	21	21	C2	Artery. Aorta (GTEx)	EpiXcan	0.998905	gtex_aor	0.999981
4059	ENSG00000186501	TMEM222	-0.389373	-0.0205524	0.697	0.0894744	0.186726	6.81118e-12	6.25199e-11	22	27	27	C2	Artery. Aorta (GTEx)	EpiXcan	0.998905	gtex_aor	0.999981
4060	ENSG00000166928	MS4A14	-0.38913	-0.00827965	0.69718	0.238161	0.357645	2.95077e-25	7.64905e-24	32	35	35	C2	Artery. Aorta (GTEx)	EpiXcan	0.998905	gtex_aor	0.999981
4061	ENSG00000119787	ATL2	-0.38886	-0.0182256	0.697379	0.0678486	0.133069	9.95533e-09	6.60762e-08	17	22	22	C2	Artery. Aorta (GTEx)	EpiXcan	0.998905	gtex_aor	0.999981
4062	ENSG00000110274	CEP164	0.388845	0.0122619	0.697391	0.0849913	0.122617	2.04956e-08	1.30645e-07	20	22	22	C2	Artery. Aorta (GTEx)	EpiXcan	0.998905	gtex_aor	0.999981
4063	ENSG00000258768	AL356019.2	0.388302	0.0225973	0.697792	0.0255272	0.0190764	0.039216	0.102735	14	22	22	C2	Artery. Aorta (GTEx)	EpiXcan	0.998905	gtex_aor	0.999981
4064	ENSG00000007341	ST7L	-0.388283	-0.00876926	0.697806	0.199554	0.381585	1.27107e-26	3.62372e-25	27	32	32	C2	Artery. Aorta (GTEx)	EpiXcan	0.998905	gtex_aor	0.999981
4065	ENSG00000151366	NDUFC2	0.387771	0.0349229	0.698185	0.0120004	0.0192164	0.0382125	0.100243	17	21	21	C2	Artery. Aorta (GTEx)	EpiXcan	0.998905	gtex_aor	0.999981
4066	ENSG00000137343	ATAT1	-0.387538	-0.0651494	0.698358	0.00396235	0.0171231	0.0489833	0.125844	7	8	8	C2	Artery. Aorta (GTEx)	EpiXcan	0.998905	gtex_aor	0.999981
4067	ENSG00000187244	BCAM	0.387429	0.0149393	0.698439	0.0591945	0.0102778	0.1304	0.301859	41	47	47	C2	Artery. Aorta (GTEx)	EpiXcan	0.998905	gtex_aor	0.999981
4068	ENSG00000114859	CLCN2	-0.386896	-0.0380593	0.698833	0.0155659	0.0653938	9.13075e-05	0.000352488	5	5	5	C2	Artery. Aorta (GTEx)	EpiXcan	0.998905	gtex_aor	0.999981
4069	ENSG00000183828	NUDT14	0.386657	0.0150314	0.69901	0.0807083	0.20247	4.99557e-13	5.07092e-12	14	26	26	C2	Artery. Aorta (GTEx)	EpiXcan	0.998905	gtex_aor	0.999981
4070	ENSG00000160867	FGFR4	-0.38644	-0.0160055	0.699171	0.0804423	0.0205627	0.0328062	0.0871223	90	111	111	C2	Artery. Aorta (GTEx)	EpiXcan	0.998905	gtex_aor	0.999981
4071	ENSG00000227057	WDR46	0.38628	0.016459	0.699289	0.0513892	0.0826285	7.80496e-06	3.48497e-05	27	32	32	C2	Artery. Aorta (GTEx)	EpiXcan	0.998905	gtex_aor	0.999981
4072	ENSG00000165689	SDCCAG3	-0.386032	-0.0147931	0.699473	0.0636882	0.107445	3.10802e-07	1.69548e-06	25	28	28	C2	Artery. Aorta (GTEx)	EpiXcan	0.998905	gtex_aor	0.999981
4073	ENSG00000112110	MRPL18	-0.385891	-0.022094	0.699578	0.03706	0.200714	9.16262e-13	9.08345e-12	12	19	19	C2	Artery. Aorta (GTEx)	EpiXcan	0.998905	gtex_aor	0.999981
4074	ENSG00000230163	AL122010.1	-0.385524	-0.0888489	0.699849	0.00322855	0.0157747	0.0623672	0.156203	6	8	8	C2	Artery. Aorta (GTEx)	EpiXcan	0.998905	gtex_aor	0.999981
4075	ENSG00000134748	PRPF38A	0.385509	0.0461612	0.69986	0.00796333	0.0122327	0.102063	0.243469	8	8	8	C2	Artery. Aorta (GTEx)	EpiXcan	0.998905	gtex_aor	0.999981
4076	ENSG00000152749	GPR180	-0.385403	-0.0135412	0.699939	0.10292	0.257919	4.57202e-17	6.61148e-16	13	16	16	C2	Artery. Aorta (GTEx)	EpiXcan	0.998905	gtex_aor	0.999981
4077	ENSG00000231768	LINC01354	-0.385187	-0.0143539	0.700099	0.10085	0.209646	1.60728e-13	1.70275e-12	7	7	7	C2	Artery. Aorta (GTEx)	EpiXcan	0.998905	gtex_aor	0.999981
4078	ENSG00000075975	MKRN2	-0.385053	-0.00962666	0.700198	0.117109	0.173652	5.00175e-11	4.27439e-10	44	56	56	C2	Artery. Aorta (GTEx)	EpiXcan	0.998905	gtex_aor	0.999981
4079	ENSG00000182621	PLCB1	0.384753	0.0133039	0.70042	0.0747849	0.0268404	0.0133601	0.0379033	45	54	54	C2	Artery. Aorta (GTEx)	EpiXcan	0.998905	gtex_aor	0.999981
4080	ENSG00000196345	ZKSCAN7	0.384741	0.0171494	0.700429	0.0547393	0.0626288	0.00010578	0.000405564	21	24	24	C2	Artery. Aorta (GTEx)	EpiXcan	0.998905	gtex_aor	0.999981
4081	ENSG00000197056	ZMYM1	0.38358	0.021521	0.70129	0.0515328	0.102108	8.73285e-07	4.44195e-06	23	32	32	C2	Artery. Aorta (GTEx)	EpiXcan	0.998905	gtex_aor	0.999981
4082	ENSG00000183023	SLC8A1	-0.383524	-0.0333044	0.701331	0.0143982	0.222129	4.38137e-14	4.89469e-13	19	24	24	C2	Artery. Aorta (GTEx)	EpiXcan	0.998905	gtex_aor	0.999981
4083	ENSG00000149541	B3GAT3	-0.383344	-0.0197549	0.701465	0.0708242	0.0349226	0.00488954	0.0148275	42	50	50	C2	Artery. Aorta (GTEx)	EpiXcan	0.998905	gtex_aor	0.999981
4084	ENSG00000132141	CCT6B	0.383121	0.0140441	0.70163	0.0510983	0.0991109	1.13128e-06	5.67178e-06	22	26	26	C2	Artery. Aorta (GTEx)	EpiXcan	0.998905	gtex_aor	0.999981
4085	ENSG00000158411	MITD1	0.383043	0.0167429	0.701688	0.0433232	0.0956955	1.87396e-06	9.11456e-06	11	16	16	C2	Artery. Aorta (GTEx)	EpiXcan	0.998905	gtex_aor	0.999981
4086	ENSG00000103510	KAT8	0.383014	0.0105261	0.70171	0.143456	0.289619	6.39657e-19	1.06215e-17	20	23	23	C2	Artery. Aorta (GTEx)	EpiXcan	0.998905	gtex_aor	0.999981
4087	ENSG00000091640	SPAG7	-0.382891	-0.0162628	0.701801	0.0550167	0.153772	8.17869e-10	6.1124e-09	9	11	11	C2	Artery. Aorta (GTEx)	EpiXcan	0.998905	gtex_aor	0.999981
4088	ENSG00000240857	RDH14	0.38279	0.0124549	0.701876	0.0741592	0.10567	5.61075e-07	2.93825e-06	23	27	27	C2	Artery. Aorta (GTEx)	EpiXcan	0.998905	gtex_aor	0.999981
4089	ENSG00000205485	AC004980.1	-0.38254	-0.0169762	0.702061	0.0355556	0.14988	6.71837e-10	5.07521e-09	11	18	18	C2	Artery. Aorta (GTEx)	EpiXcan	0.998905	gtex_aor	0.999981
4090	ENSG00000224578	HNRNPA1P48	-0.382447	-0.0366807	0.70213	0.0111229	0.0118906	0.102053	0.243469	6	6	6	C2	Artery. Aorta (GTEx)	EpiXcan	0.998905	gtex_aor	0.999981
4091	ENSG00000224818	AC096677.2	-0.382007	-0.0286388	0.702456	0.027672	0.0602249	0.000220376	0.000808604	8	12	12	C2	Artery. Aorta (GTEx)	EpiXcan	0.998905	gtex_aor	0.999981
4092	ENSG00000136643	RPS6KC1	0.38182	0.0254032	0.702595	0.0352062	0.0960605	2.06812e-06	9.98602e-06	2	3	3	C2	Artery. Aorta (GTEx)	EpiXcan	0.998905	gtex_aor	0.999981
4093	ENSG00000173114	LRRN3	-0.3817	-0.0781104	0.702684	0.00315823	0.0400463	0.00273545	0.00859308	3	4	4	C2	Artery. Aorta (GTEx)	EpiXcan	0.998905	gtex_aor	0.999981
4094	ENSG00000008513	ST3GAL1	0.381571	0.0244421	0.70278	0.0224536	0.165136	1.33584e-10	1.0916e-09	12	17	17	C2	Artery. Aorta (GTEx)	EpiXcan	0.998905	gtex_aor	0.999981
4095	ENSG00000223705	NSUN5P1	-0.381382	-0.0175439	0.70292	0.0482148	0.0155517	0.0619183	0.155189	27	31	31	C2	Artery. Aorta (GTEx)	EpiXcan	0.998905	gtex_aor	0.999981
4096	ENSG00000197927	C2orf27A	-0.381282	-0.0149025	0.702994	0.0820124	0.269751	2.09143e-17	3.11776e-16	24	35	35	C2	Artery. Aorta (GTEx)	EpiXcan	0.998905	gtex_aor	0.999981
4097	ENSG00000100336	APOL4	0.381265	0.013021	0.703007	0.107163	0.386742	1.27081e-27	3.92688e-26	15	17	17	C2	Artery. Aorta (GTEx)	EpiXcan	0.998905	gtex_aor	0.999981
4098	ENSG00000158825	CDA	-0.381185	-0.0138334	0.703066	0.0686199	0.169056	1.04522e-10	8.64208e-10	16	17	17	C2	Artery. Aorta (GTEx)	EpiXcan	0.998905	gtex_aor	0.999981
4099	ENSG00000055211	GINM1	-0.380901	-0.0525878	0.703277	0.00577172	0.0427635	0.00133545	0.0044068	7	9	9	C2	Artery. Aorta (GTEx)	EpiXcan	0.998905	gtex_aor	0.999981
4100	ENSG00000105793	GTPBP10	-0.380651	-0.0138365	0.703462	0.092513	0.156723	5.99301e-10	4.55677e-09	34	41	41	C2	Artery. Aorta (GTEx)	EpiXcan	0.998905	gtex_aor	0.999981
4101	ENSG00000138495	COX17	-0.380599	-0.00412451	0.703501	0.0947532	0.0877085	5.09454e-06	2.33661e-05	41	45	45	C2	Artery. Aorta (GTEx)	EpiXcan	0.998905	gtex_aor	0.999981
4102	ENSG00000107789	MINPP1	0.380034	0.0485284	0.70392	0.00866877	0.056007	0.000366986	0.00130548	9	11	11	C2	Artery. Aorta (GTEx)	EpiXcan	0.998905	gtex_aor	0.999981
4103	ENSG00000001460	STPG1	-0.379958	-0.0106447	0.703976	0.156119	0.27961	1.97715e-18	3.16299e-17	24	27	27	C2	Artery. Aorta (GTEx)	EpiXcan	0.998905	gtex_aor	0.999981
4104	ENSG00000186976	EFCAB6	0.379541	0.00678984	0.704286	0.235775	0.183883	1.14042e-11	1.02858e-10	104	127	127	C2	Artery. Aorta (GTEx)	EpiXcan	0.998905	gtex_aor	0.999981
4105	ENSG00000155158	TTC39B	-0.37933	-0.0146696	0.704443	0.108805	0.0966446	1.64079e-06	8.06454e-06	52	60	60	C2	Artery. Aorta (GTEx)	EpiXcan	0.998905	gtex_aor	0.999981
4106	ENSG00000185483	ROR1	0.379324	0.0535865	0.704447	0.00663954	0.0561957	0.000327406	0.00117303	3	4	4	C2	Artery. Aorta (GTEx)	EpiXcan	0.998905	gtex_aor	0.999981
4107	ENSG00000117569	PTBP2	-0.379101	-0.0122811	0.704613	0.037312	0.0366576	0.00389467	0.0120109	39	52	52	C2	Artery. Aorta (GTEx)	EpiXcan	0.998905	gtex_aor	0.999981
4108	ENSG00000250742	LINC02381	0.378858	0.0194888	0.704794	0.0541995	0.071117	4.85342e-05	0.000193888	13	14	14	C2	Artery. Aorta (GTEx)	EpiXcan	0.998905	gtex_aor	0.999981
4109	ENSG00000153904	DDAH1	-0.378405	-0.0293642	0.70513	0.0177572	0.0253324	0.0174318	0.0485496	15	17	17	C2	Artery. Aorta (GTEx)	EpiXcan	0.998905	gtex_aor	0.999981
4110	ENSG00000168028	RPSA	-0.378355	-0.0190335	0.705167	0.0487466	0.289858	7.30187e-20	1.32227e-18	17	25	25	C2	Artery. Aorta (GTEx)	EpiXcan	0.998905	gtex_aor	0.999981
4111	ENSG00000203760	CENPW	0.378161	0.0283505	0.705311	0.0369476	0.013761	0.0824992	0.201505	33	42	42	C2	Artery. Aorta (GTEx)	EpiXcan	0.998905	gtex_aor	0.999981
4112	ENSG00000136193	SCRN1	-0.377266	-0.0568276	0.705976	0.00816629	0.0164438	0.0524128	0.133799	14	16	16	C2	Artery. Aorta (GTEx)	EpiXcan	0.998905	gtex_aor	0.999981
4113	ENSG00000135845	PIGC	-0.377166	-0.0347745	0.70605	0.0230283	0.034826	0.00487601	0.0147897	13	13	13	C2	Artery. Aorta (GTEx)	EpiXcan	0.998905	gtex_aor	0.999981
4114	ENSG00000175582	RAB6A	-0.376924	-0.0116536	0.70623	0.112337	0.147498	1.83372e-09	1.32653e-08	33	39	39	C2	Artery. Aorta (GTEx)	EpiXcan	0.998905	gtex_aor	0.999981
4115	ENSG00000138182	KIF20B	0.376469	0.0136156	0.706568	0.0148986	0.026712	0.0146839	0.0414239	24	28	28	C2	Artery. Aorta (GTEx)	EpiXcan	0.998905	gtex_aor	0.999981
4116	ENSG00000138376	BARD1	0.375641	0.0104113	0.707184	0.146627	0.337212	1.01397e-22	2.18698e-21	15	22	22	C2	Artery. Aorta (GTEx)	EpiXcan	0.998905	gtex_aor	0.999981
4117	ENSG00000168255	POLR2J3	0.375276	0.0239604	0.707455	0.062917	0.138505	5.11165e-09	3.52825e-08	22	27	27	C2	Artery. Aorta (GTEx)	EpiXcan	0.998905	gtex_aor	0.999981
4118	ENSG00000141564	RPTOR	-0.375148	-0.055314	0.70755	0.00536153	0.0153002	0.0619709	0.155293	7	8	8	C2	Artery. Aorta (GTEx)	EpiXcan	0.998905	gtex_aor	0.999981
4119	ENSG00000259065	AC005520.2	-0.373638	-0.00623399	0.708674	0.429138	0.605024	4.29479e-54	9.69652e-52	41	50	50	C2	Artery. Aorta (GTEx)	EpiXcan	0.998905	gtex_aor	0.999981
4120	ENSG00000108556	CHRNE	0.373487	0.00905085	0.708786	0.153523	0.326176	6.30802e-24	1.48903e-22	23	28	28	C2	Artery. Aorta (GTEx)	EpiXcan	0.998905	gtex_aor	0.999981
4121	ENSG00000128578	STRIP2	0.373394	0.0258662	0.708856	0.0280463	0.0522425	0.000419601	0.00148173	11	13	13	C2	Artery. Aorta (GTEx)	EpiXcan	0.998905	gtex_aor	0.999981
4122	ENSG00000157954	WIPI2	0.372858	0.0334987	0.709254	0.0153007	0.0846225	8.17073e-06	3.64016e-05	3	5	5	C2	Artery. Aorta (GTEx)	EpiXcan	0.998905	gtex_aor	0.999981
4123	ENSG00000188372	ZP3	0.372721	0.0082428	0.709356	0.266343	0.582638	6.22973e-50	1.014e-47	25	31	31	C2	Artery. Aorta (GTEx)	EpiXcan	0.998905	gtex_aor	0.999981
4124	ENSG00000154845	PPP4R1	-0.37251	-0.0159996	0.709513	0.0841322	0.203961	3.69617e-13	3.77932e-12	21	26	26	C2	Artery. Aorta (GTEx)	EpiXcan	0.998905	gtex_aor	0.999981
4125	ENSG00000180867	PDIA3P1	0.372363	0.0934259	0.709623	0.00235501	0.0601565	0.000102819	0.000394807	4	8	8	C2	Artery. Aorta (GTEx)	EpiXcan	0.998905	gtex_aor	0.999981
4126	ENSG00000070371	CLTCL1	-0.372101	-0.0337996	0.709818	0.0173768	0.0695964	5.54307e-05	0.000219683	7	8	8	C2	Artery. Aorta (GTEx)	EpiXcan	0.998905	gtex_aor	0.999981
4127	ENSG00000100711	ZFYVE21	0.371987	0.00546317	0.709902	0.16265	0.253874	9.57799e-17	1.34746e-15	20	26	26	C2	Artery. Aorta (GTEx)	EpiXcan	0.998905	gtex_aor	0.999981
4128	ENSG00000163536	SERPINI1	-0.37163	-0.0387118	0.710168	0.0114623	0.0752032	2.51179e-05	0.000104425	2	3	3	C2	Artery. Aorta (GTEx)	EpiXcan	0.998905	gtex_aor	0.999981
4129	ENSG00000106733	NMRK1	-0.371518	-0.00594122	0.710252	0.578411	0.659923	9.40698e-64	5.26716e-61	58	66	66	C2	Artery. Aorta (GTEx)	EpiXcan	0.998905	gtex_aor	0.999981
4130	ENSG00000134996	OSTF1	0.371412	0.0278376	0.710331	0.016518	0.0520451	0.000588159	0.00203436	10	12	12	C2	Artery. Aorta (GTEx)	EpiXcan	0.998905	gtex_aor	0.999981
4131	ENSG00000010704	HFE	-0.371244	-0.0174438	0.710456	0.0465508	0.0762655	2.30169e-05	9.62624e-05	7	7	7	C2	Artery. Aorta (GTEx)	EpiXcan	0.998905	gtex_aor	0.999981
4132	ENSG00000213145	CRIP1	0.371118	0.0208963	0.71055	0.0300229	0.0275015	0.0103047	0.0297841	12	14	14	C2	Artery. Aorta (GTEx)	EpiXcan	0.998905	gtex_aor	0.999981
4133	ENSG00000254680	AC079329.1	-0.370833	-0.0317555	0.710762	0.0186962	0.0199559	0.0340863	0.0901626	9	11	11	C2	Artery. Aorta (GTEx)	EpiXcan	0.998905	gtex_aor	0.999981
4134	ENSG00000099624	ATP5D	0.370741	0.0691204	0.710831	0.00462838	0.0161398	0.0594983	0.149795	7	10	10	C2	Artery. Aorta (GTEx)	EpiXcan	0.998905	gtex_aor	0.999981
4135	ENSG00000164930	FZD6	0.370689	0.0235451	0.710869	0.0310107	0.12932	2.60028e-08	1.63223e-07	14	18	18	C2	Artery. Aorta (GTEx)	EpiXcan	0.998905	gtex_aor	0.999981
4136	ENSG00000087263	OGFOD1	0.370334	0.0348204	0.711133	0.0145433	0.080541	1.05172e-05	4.60925e-05	9	11	11	C2	Artery. Aorta (GTEx)	EpiXcan	0.998905	gtex_aor	0.999981
4137	ENSG00000138085	ATRAID	-0.370089	-0.0221697	0.711316	0.0316299	0.228876	6.05589e-15	7.2268e-14	18	25	25	C2	Artery. Aorta (GTEx)	EpiXcan	0.998905	gtex_aor	0.999981
4138	ENSG00000196705	ZNF431	0.370054	0.023802	0.711342	0.0298913	0.0859036	2.90361e-07	1.59204e-06	40	59	59	C2	Artery. Aorta (GTEx)	EpiXcan	0.998905	gtex_aor	0.999981
4139	ENSG00000117395	EBNA1BP2	-0.369722	-0.0502819	0.71159	0.00579611	0.0130244	0.0901122	0.217932	2	2	2	C2	Artery. Aorta (GTEx)	EpiXcan	0.998905	gtex_aor	0.999981
4140	ENSG00000160741	CRTC2	0.369702	0.017614	0.711604	0.0383965	0.0475951	0.00108462	0.00362177	44	49	49	C2	Artery. Aorta (GTEx)	EpiXcan	0.998905	gtex_aor	0.999981
4141	ENSG00000106610	STAG3L4	-0.36959	-0.00843468	0.711688	0.198625	0.561492	8.29775e-47	1.08553e-44	9	15	15	C2	Artery. Aorta (GTEx)	EpiXcan	0.998905	gtex_aor	0.999981
4142	ENSG00000183506	PI4KAP2	0.369209	0.00692737	0.711972	0.211772	0.101939	5.30877e-07	2.78845e-06	84	126	126	C2	Artery. Aorta (GTEx)	EpiXcan	0.998905	gtex_aor	0.999981
4143	ENSG00000240207	AC080013.1	-0.369157	-0.0219029	0.712011	0.0690054	0.130692	1.6352e-08	1.05774e-07	27	32	32	C2	Artery. Aorta (GTEx)	EpiXcan	0.998905	gtex_aor	0.999981
4144	ENSG00000255517	AP002748.3	-0.368527	-0.0245363	0.712481	0.0330406	0.0404336	0.00250832	0.00791332	18	24	24	C2	Artery. Aorta (GTEx)	EpiXcan	0.998905	gtex_aor	0.999981
4145	ENSG00000148943	LIN7C	-0.368506	-0.0209929	0.712496	0.0331115	0.0956588	2.23651e-06	1.07509e-05	10	14	14	C2	Artery. Aorta (GTEx)	EpiXcan	0.998905	gtex_aor	0.999981
4146	ENSG00000166946	CCNDBP1	0.368446	0.0246631	0.71254	0.0273612	0.0508815	0.000637832	0.00219389	10	12	12	C2	Artery. Aorta (GTEx)	EpiXcan	0.998905	gtex_aor	0.999981
4147	ENSG00000196295	AC005154.1	0.368267	0.00722117	0.712674	0.294466	0.683955	1.25845e-68	1.46799e-65	21	29	29	C2	Artery. Aorta (GTEx)	EpiXcan	0.998905	gtex_aor	0.999981
4148	ENSG00000133103	COG6	0.367895	0.00955081	0.712952	0.0901247	0.298217	1.40634e-19	2.49505e-18	53	67	67	C2	Artery. Aorta (GTEx)	EpiXcan	0.998905	gtex_aor	0.999981
4149	ENSG00000108187	PBLD	0.36782	0.0138912	0.713007	0.0841445	0.160463	3.72905e-10	2.9048e-09	57	72	62	C2	Artery. Aorta (GTEx)	EpiXcan	0.998905	gtex_aor	0.999981
4150	ENSG00000162927	PUS10	-0.367589	-0.0225794	0.71318	0.0284212	0.0243522	0.017431	0.0485496	9	10	10	C2	Artery. Aorta (GTEx)	EpiXcan	0.998905	gtex_aor	0.999981
4151	ENSG00000152778	IFIT5	-0.367495	-0.00793478	0.71325	0.283302	0.503397	2.85753e-39	2.07252e-37	28	36	36	C2	Artery. Aorta (GTEx)	EpiXcan	0.998905	gtex_aor	0.999981
4152	ENSG00000124406	ATP8A1	0.36742	0.012539	0.713306	0.106249	0.240033	1.61206e-15	2.01659e-14	23	29	29	C2	Artery. Aorta (GTEx)	EpiXcan	0.998905	gtex_aor	0.999981
4153	ENSG00000184635	ZNF93	-0.367293	-0.037694	0.7134	0.0109961	0.0331479	0.005881	0.0176166	7	8	8	C2	Artery. Aorta (GTEx)	EpiXcan	0.998905	gtex_aor	0.999981
4154	ENSG00000122912	SLC25A16	-0.367218	-0.0214814	0.713456	0.0232892	0.0813686	1.52859e-05	6.55553e-05	22	29	29	C2	Artery. Aorta (GTEx)	EpiXcan	0.998905	gtex_aor	0.999981
4155	ENSG00000099365	STX1B	-0.366582	-0.0102258	0.713931	0.133161	0.210898	1.37659e-13	1.47207e-12	31	37	37	C2	Artery. Aorta (GTEx)	EpiXcan	0.998905	gtex_aor	0.999981
4156	ENSG00000092931	MFSD11	0.366307	0.0520696	0.714136	0.00913203	0.0458249	0.000893296	0.00300875	22	29	29	C2	Artery. Aorta (GTEx)	EpiXcan	0.998905	gtex_aor	0.999981
4157	ENSG00000138246	DNAJC13	0.365618	0.030319	0.71465	0.0150474	0.0406881	0.00167959	0.00545245	27	36	36	C2	Artery. Aorta (GTEx)	EpiXcan	0.998905	gtex_aor	0.999981
4158	ENSG00000197381	ADARB1	0.365287	0.0159543	0.714897	0.0265764	0.0190162	0.0404468	0.105649	17	25	25	C2	Artery. Aorta (GTEx)	EpiXcan	0.998905	gtex_aor	0.999981
4159	ENSG00000185904	LINC00839	-0.365282	-0.00701404	0.714901	0.383642	0.563525	9.31231e-48	1.30354e-45	11	13	13	C2	Artery. Aorta (GTEx)	EpiXcan	0.998905	gtex_aor	0.999981
4160	ENSG00000177595	PIDD1	0.364643	0.00976268	0.715378	0.113244	0.358798	1.36661e-24	3.3858e-23	14	22	22	C2	Artery. Aorta (GTEx)	EpiXcan	0.998905	gtex_aor	0.999981
4161	ENSG00000101161	PRPF6	0.364515	0.0342712	0.715473	0.00714835	0.0616945	0.000168002	0.000627118	3	4	4	C2	Artery. Aorta (GTEx)	EpiXcan	0.998905	gtex_aor	0.999981
4162	ENSG00000141337	ARSG	-0.363522	-0.0166262	0.716215	0.0551563	0.223716	8.30955e-15	9.82408e-14	13	19	19	C2	Artery. Aorta (GTEx)	EpiXcan	0.998905	gtex_aor	0.999981
4163	ENSG00000170846	AC093323.1	0.363521	0.0473313	0.716216	0.00640979	0.0881481	2.65249e-06	1.26208e-05	11	13	13	C2	Artery. Aorta (GTEx)	EpiXcan	0.998905	gtex_aor	0.999981
4164	ENSG00000167377	ZNF23	-0.362688	-0.0130374	0.716838	0.0567423	0.0824846	1.29897e-05	5.62591e-05	30	35	35	C2	Artery. Aorta (GTEx)	EpiXcan	0.998905	gtex_aor	0.999981
4165	ENSG00000119777	TMEM214	0.361419	0.122455	0.717786	0.000995949	0.0229755	0.0227011	0.0620887	6	7	7	C2	Artery. Aorta (GTEx)	EpiXcan	0.998905	gtex_aor	0.999981
4166	ENSG00000271344	AC018638.6	-0.361382	-0.023771	0.717814	0.0499724	0.0480847	0.000968946	0.00325259	46	53	53	C2	Artery. Aorta (GTEx)	EpiXcan	0.998905	gtex_aor	0.999981
4167	ENSG00000111801	BTN3A3	0.360741	0.0225837	0.718293	0.0269662	0.0310784	0.00804604	0.0236868	13	18	18	C2	Artery. Aorta (GTEx)	EpiXcan	0.998905	gtex_aor	0.999981
4168	ENSG00000261888	AC144831.1	-0.360621	-0.0207087	0.718383	0.0506513	0.229141	1.97711e-15	2.44484e-14	5	7	7	C2	Artery. Aorta (GTEx)	EpiXcan	0.998905	gtex_aor	0.999981
4169	ENSG00000144021	CIAO1	0.36061	0.0130909	0.718391	0.0836744	0.165909	6.98251e-11	5.89157e-10	10	11	11	C2	Artery. Aorta (GTEx)	EpiXcan	0.998905	gtex_aor	0.999981
4170	ENSG00000141562	NARF	0.360405	0.01047	0.718544	0.14014	0.290808	2.80104e-19	4.80501e-18	10	11	11	C2	Artery. Aorta (GTEx)	EpiXcan	0.998905	gtex_aor	0.999981
4171	ENSG00000120756	PLS1	0.360339	0.0253543	0.718593	0.0299189	0.0767335	2.43188e-05	0.000101299	16	20	20	C2	Artery. Aorta (GTEx)	EpiXcan	0.998905	gtex_aor	0.999981
4172	ENSG00000064115	TM7SF3	0.360193	0.0103258	0.718703	0.122896	0.197259	3.85182e-13	3.93273e-12	62	79	79	C2	Artery. Aorta (GTEx)	EpiXcan	0.998905	gtex_aor	0.999981
4173	ENSG00000148229	POLE3	0.360056	0.0244325	0.718806	0.0284958	0.0761471	1.90282e-05	8.03975e-05	22	28	28	C2	Artery. Aorta (GTEx)	EpiXcan	0.998905	gtex_aor	0.999981
4174	ENSG00000119446	RBM18	0.359528	0.0374994	0.7192	0.0244487	0.0588504	0.000214007	0.000786472	1	2	2	C2	Artery. Aorta (GTEx)	EpiXcan	0.998905	gtex_aor	0.999981
4175	ENSG00000148606	POLR3A	0.359362	0.0277388	0.719324	0.0321811	0.0167923	0.0502714	0.128977	24	28	28	C2	Artery. Aorta (GTEx)	EpiXcan	0.998905	gtex_aor	0.999981
4176	ENSG00000138964	PARVG	-0.358722	-0.0234384	0.719803	0.032436	0.029632	0.00505393	0.0152863	30	37	37	C2	Artery. Aorta (GTEx)	EpiXcan	0.998905	gtex_aor	0.999981
4177	ENSG00000132950	ZMYM5	0.358642	0.03861	0.719863	0.00903343	0.016618	0.0448043	0.116186	8	12	12	C2	Artery. Aorta (GTEx)	EpiXcan	0.998905	gtex_aor	0.999981
4178	ENSG00000164241	C5orf63	-0.358627	-0.00997735	0.719874	0.166098	0.362876	3.78903e-26	1.0482e-24	12	16	16	C2	Artery. Aorta (GTEx)	EpiXcan	0.998905	gtex_aor	0.999981
4179	ENSG00000197165	SULT1A2	0.358558	0.0212278	0.719926	0.029429	0.181468	1.0233e-11	9.27127e-11	9	13	13	C2	Artery. Aorta (GTEx)	EpiXcan	0.998905	gtex_aor	0.999981
4180	ENSG00000095303	PTGS1	-0.358429	-0.0305892	0.720022	0.0335495	0.0676444	6.87586e-05	0.000269754	17	19	19	C2	Artery. Aorta (GTEx)	EpiXcan	0.998905	gtex_aor	0.999981
4181	ENSG00000080345	RIF1	0.358344	0.0111017	0.720086	0.127141	0.283972	7.60316e-19	1.25803e-17	22	26	26	C2	Artery. Aorta (GTEx)	EpiXcan	0.998905	gtex_aor	0.999981
4182	ENSG00000196476	C20orf96	-0.358182	-0.0131279	0.720207	0.085464	0.133242	1.45555e-08	9.46341e-08	15	17	17	C2	Artery. Aorta (GTEx)	EpiXcan	0.998905	gtex_aor	0.999981
4183	ENSG00000189079	ARID2	0.357697	0.0423771	0.72057	0.0109514	0.0319208	0.00587975	0.0176166	4	4	4	C2	Artery. Aorta (GTEx)	EpiXcan	0.998905	gtex_aor	0.999981
4184	ENSG00000175166	PSMD2	0.357657	0.0234617	0.7206	0.0784189	0.115582	8.18315e-08	4.83528e-07	48	61	61	C2	Artery. Aorta (GTEx)	EpiXcan	0.998905	gtex_aor	0.999981
4185	ENSG00000089063	TMEM230	-0.357431	-0.00983109	0.720769	0.230854	0.302331	7.64712e-21	1.48673e-19	18	22	22	C2	Artery. Aorta (GTEx)	EpiXcan	0.998905	gtex_aor	0.999981
4186	ENSG00000163041	H3F3A	-0.357105	-0.0103134	0.721013	0.134588	0.35608	2.47968e-24	6.01569e-23	18	22	22	C2	Artery. Aorta (GTEx)	EpiXcan	0.998905	gtex_aor	0.999981
4187	ENSG00000197857	ZNF44	-0.357044	-0.00800093	0.721059	0.0922036	0.019076	0.0394322	0.10323	38	44	44	C2	Artery. Aorta (GTEx)	EpiXcan	0.998905	gtex_aor	0.999981
4188	ENSG00000221923	ZNF880	-0.356664	-0.00631474	0.721343	0.313171	0.550594	2.46849e-45	2.74237e-43	23	25	25	C2	Artery. Aorta (GTEx)	EpiXcan	0.998905	gtex_aor	0.999981
4189	ENSG00000106804	C5	-0.356631	-0.0228258	0.721368	0.0287371	0.0556446	0.000398753	0.00141131	16	26	26	C2	Artery. Aorta (GTEx)	EpiXcan	0.998905	gtex_aor	0.999981
4190	ENSG00000198160	MIER1	-0.356275	-0.0109835	0.721635	0.074261	0.180771	9.28247e-12	8.45387e-11	57	75	75	C2	Artery. Aorta (GTEx)	EpiXcan	0.998905	gtex_aor	0.999981
4191	ENSG00000146556	WASH2P	-0.356188	-0.195916	0.7217	0.000574271	0.151201	4.65337e-10	3.59481e-09	1	4	4	C2	Artery. Aorta (GTEx)	EpiXcan	0.998905	gtex_aor	0.999981
4192	ENSG00000112309	B3GAT2	0.355923	0.0989581	0.721898	0.00173683	0.0790971	1.97984e-05	8.34755e-05	3	4	4	C2	Artery. Aorta (GTEx)	EpiXcan	0.998905	gtex_aor	0.999981
4193	ENSG00000188690	UROS	0.355292	0.0119015	0.722371	0.12768	0.289637	1.92678e-19	3.36718e-18	39	52	52	C2	Artery. Aorta (GTEx)	EpiXcan	0.998905	gtex_aor	0.999981
4194	ENSG00000088179	PTPN4	0.355106	0.0371151	0.72251	0.0127368	0.0357718	0.00424413	0.0130169	29	29	29	C2	Artery. Aorta (GTEx)	EpiXcan	0.998905	gtex_aor	0.999981
4195	ENSG00000175220	ARHGAP1	-0.354929	-0.025941	0.722642	0.0130141	0.0467956	0.00119457	0.00396621	12	14	14	C2	Artery. Aorta (GTEx)	EpiXcan	0.998905	gtex_aor	0.999981
4196	ENSG00000124593	AL365205.1	0.354866	0.0104932	0.72269	0.144092	0.324084	1.37149e-21	2.78638e-20	13	16	16	C2	Artery. Aorta (GTEx)	EpiXcan	0.998905	gtex_aor	0.999981
4197	ENSG00000172935	MRGPRF	0.354366	0.00865349	0.723065	0.106949	0.0754613	2.83109e-05	0.000116936	57	66	66	C2	Artery. Aorta (GTEx)	EpiXcan	0.998905	gtex_aor	0.999981
4198	ENSG00000163516	ANKZF1	0.354137	0.0404369	0.723236	0.00877466	0.0300748	0.00925065	0.0269267	8	10	10	C2	Artery. Aorta (GTEx)	EpiXcan	0.998905	gtex_aor	0.999981
4199	ENSG00000167565	SERTAD3	0.352688	0.0154711	0.724322	0.0901021	0.0786878	1.6102e-05	6.88443e-05	40	48	48	C2	Artery. Aorta (GTEx)	EpiXcan	0.998905	gtex_aor	0.999981
4200	ENSG00000152217	SETBP1	-0.352671	-0.0633966	0.724335	0.00250373	0.0734028	3.22284e-05	0.000132026	9	13	13	C2	Artery. Aorta (GTEx)	EpiXcan	0.998905	gtex_aor	0.999981
4201	ENSG00000130844	ZNF331	0.352519	0.0836882	0.724449	0.00283996	0.0119668	0.103513	0.246256	3	4	4	C2	Artery. Aorta (GTEx)	EpiXcan	0.998905	gtex_aor	0.999981
4202	ENSG00000145014	TMEM44	0.351986	0.0204491	0.724849	0.0360095	0.0799451	1.49303e-05	6.41283e-05	22	28	28	C2	Artery. Aorta (GTEx)	EpiXcan	0.998905	gtex_aor	0.999981
4203	ENSG00000111405	ENDOU	0.351962	0.00929218	0.724867	0.0857022	0.0217607	0.0267363	0.072264	59	72	72	C2	Artery. Aorta (GTEx)	EpiXcan	0.998905	gtex_aor	0.999981
4204	ENSG00000065029	ZNF76	0.351594	0.039641	0.725143	0.010753	0.0299204	0.00859025	0.0251509	6	7	7	C2	Artery. Aorta (GTEx)	EpiXcan	0.998905	gtex_aor	0.999981
4205	ENSG00000148690	FRA10AC1	0.350641	0.00802093	0.725858	0.250685	0.416548	1.48905e-30	5.63343e-29	17	20	20	C2	Artery. Aorta (GTEx)	EpiXcan	0.998905	gtex_aor	0.999981
4206	ENSG00000196655	TRAPPC4	0.350295	0.00686831	0.726118	0.296076	0.475798	1.27443e-36	7.3717e-35	15	16	16	C2	Artery. Aorta (GTEx)	EpiXcan	0.998905	gtex_aor	0.999981
4207	ENSG00000198420	TCAF1	-0.350149	-0.0199957	0.726227	0.0336679	0.04791	0.000924799	0.00311037	12	13	13	C2	Artery. Aorta (GTEx)	EpiXcan	0.998905	gtex_aor	0.999981
4208	ENSG00000103852	TTC23	0.350016	0.0254909	0.726327	0.0275337	0.17481	8.6617e-12	7.89879e-11	12	16	16	C2	Artery. Aorta (GTEx)	EpiXcan	0.998905	gtex_aor	0.999981
4209	ENSG00000187231	SESTD1	0.349979	0.0137483	0.726354	0.0505152	0.119095	3.07819e-08	1.91589e-07	19	24	24	C2	Artery. Aorta (GTEx)	EpiXcan	0.998905	gtex_aor	0.999981
4210	ENSG00000230091	TMEM254-AS1	-0.349528	-0.00689564	0.726693	0.351988	0.508364	6.56735e-40	5.10721e-38	17	21	21	C2	Artery. Aorta (GTEx)	EpiXcan	0.998905	gtex_aor	0.999981
4211	ENSG00000157152	SYN2	0.349375	0.00834189	0.726808	0.108493	0.259617	7.35519e-17	1.04845e-15	45	63	63	C2	Artery. Aorta (GTEx)	EpiXcan	0.998905	gtex_aor	0.999981
4212	ENSG00000042088	TDP1	-0.349293	-0.0144002	0.726869	0.0839878	0.227549	1.42234e-14	1.65091e-13	21	26	26	C2	Artery. Aorta (GTEx)	EpiXcan	0.998905	gtex_aor	0.999981
4213	ENSG00000244165	P2RY11	0.349293	0.0239574	0.726869	0.0452905	0.100149	1.01192e-06	5.09894e-06	14	18	18	C2	Artery. Aorta (GTEx)	EpiXcan	0.998905	gtex_aor	0.999981
4214	ENSG00000142552	RCN3	0.349291	0.0167946	0.726871	0.0442736	0.101396	8.56975e-07	4.36692e-06	22	31	31	C2	Artery. Aorta (GTEx)	EpiXcan	0.998905	gtex_aor	0.999981
4215	ENSG00000104660	LEPROTL1	0.349072	0.00740416	0.727035	0.212497	0.306592	7.91363e-21	1.53428e-19	29	35	35	C2	Artery. Aorta (GTEx)	EpiXcan	0.998905	gtex_aor	0.999981
4216	ENSG00000138613	APH1B	-0.349007	-0.0105126	0.727084	0.0788011	0.102134	3.87784e-07	2.07818e-06	34	43	43	C2	Artery. Aorta (GTEx)	EpiXcan	0.998905	gtex_aor	0.999981
4217	ENSG00000196378	ZNF34	-0.348918	-0.0128705	0.727151	0.0833703	0.38527	6.88408e-27	2.0034e-25	14	21	21	C2	Artery. Aorta (GTEx)	EpiXcan	0.998905	gtex_aor	0.999981
4218	ENSG00000151611	MMAA	0.348733	0.0227125	0.72729	0.0350452	0.0680753	7.39171e-05	0.00028902	25	29	29	C2	Artery. Aorta (GTEx)	EpiXcan	0.998905	gtex_aor	0.999981
4219	ENSG00000197563	PIGN	-0.348703	-0.0119135	0.727312	0.113278	0.126001	4.83443e-08	2.92827e-07	57	59	59	C2	Artery. Aorta (GTEx)	EpiXcan	0.998905	gtex_aor	0.999981
4220	ENSG00000142892	PIGK	0.348692	0.0220299	0.72732	0.033703	0.14313	3.87677e-09	2.70523e-08	13	17	17	C2	Artery. Aorta (GTEx)	EpiXcan	0.998905	gtex_aor	0.999981
4221	ENSG00000080947	CROCCP3	0.348669	0.0320984	0.727338	0.0147039	0.0582384	0.000279941	0.00101256	5	8	8	C2	Artery. Aorta (GTEx)	EpiXcan	0.998905	gtex_aor	0.999981
4222	ENSG00000123453	SARDH	-0.348632	-0.0223419	0.727366	0.0287135	0.191225	1.72692e-12	1.67059e-11	5	6	6	C2	Artery. Aorta (GTEx)	EpiXcan	0.998905	gtex_aor	0.999981
4223	ENSG00000258559	AC005519.2	-0.348398	-0.0063564	0.727541	0.0611467	0.0607582	0.000185451	0.000688396	23	28	28	C2	Artery. Aorta (GTEx)	EpiXcan	0.998905	gtex_aor	0.999981
4224	ENSG00000176903	PNMA1	-0.348304	-0.029664	0.727612	0.0387075	0.0638285	0.000121251	0.000461341	20	26	26	C2	Artery. Aorta (GTEx)	EpiXcan	0.998905	gtex_aor	0.999981
4225	ENSG00000054277	OPN3	-0.347845	-0.0259639	0.727957	0.0485625	0.0505666	0.000665926	0.00228247	39	45	45	C2	Artery. Aorta (GTEx)	EpiXcan	0.998905	gtex_aor	0.999981
4226	ENSG00000183048	SLC25A10	0.34784	0.0238853	0.72796	0.0192095	0.0750438	2.76831e-05	0.000114443	12	16	16	C2	Artery. Aorta (GTEx)	EpiXcan	0.998905	gtex_aor	0.999981
4227	ENSG00000133316	WDR74	0.347732	0.0427453	0.728042	0.0125881	0.0177178	0.0455295	0.117761	11	12	12	C2	Artery. Aorta (GTEx)	EpiXcan	0.998905	gtex_aor	0.999981
4228	ENSG00000182180	MRPS16	0.347534	0.014597	0.728191	0.0415773	0.0179887	0.0422377	0.109971	47	56	56	C2	Artery. Aorta (GTEx)	EpiXcan	0.998905	gtex_aor	0.999981
4229	ENSG00000234171	RNASEH1-AS1	0.346685	0.00712589	0.728828	0.316631	0.536019	8.15172e-46	9.67015e-44	12	13	13	C2	Artery. Aorta (GTEx)	EpiXcan	0.998905	gtex_aor	0.999981
4230	ENSG00000254858	MPV17L2	0.346641	0.0705674	0.728861	0.00302392	0.0103366	0.129902	0.300805	2	2	2	C2	Artery. Aorta (GTEx)	EpiXcan	0.998905	gtex_aor	0.999981
4231	ENSG00000065060	UHRF1BP1	-0.346564	-0.00858645	0.728919	0.235458	0.348816	2.25962e-24	5.51048e-23	85	101	101	C2	Artery. Aorta (GTEx)	EpiXcan	0.998905	gtex_aor	0.999981
4232	ENSG00000007062	PROM1	0.346547	0.00951676	0.728931	0.120928	0.467766	1.66789e-35	8.84359e-34	27	36	36	C2	Artery. Aorta (GTEx)	EpiXcan	0.998905	gtex_aor	0.999981
4233	ENSG00000251661	AC136475.1	0.346363	0.0202906	0.72907	0.0367138	0.192691	1.83077e-12	1.76495e-11	13	16	16	C2	Artery. Aorta (GTEx)	EpiXcan	0.998905	gtex_aor	0.999981
4234	ENSG00000088340	FER1L4	0.346362	0.0195771	0.729071	0.0354039	0.113015	2.09638e-07	1.16727e-06	17	22	22	C2	Artery. Aorta (GTEx)	EpiXcan	0.998905	gtex_aor	0.999981
4235	ENSG00000189223	PAX8-AS1	0.34599	0.00640086	0.729351	0.430358	0.457247	4.99028e-34	2.40875e-32	63	73	73	C2	Artery. Aorta (GTEx)	EpiXcan	0.998905	gtex_aor	0.999981
4236	ENSG00000160294	MCM3AP	0.345439	0.0120074	0.729765	0.0867908	0.20414	1.00802e-13	1.09044e-12	32	42	42	C2	Artery. Aorta (GTEx)	EpiXcan	0.998905	gtex_aor	0.999981
4237	ENSG00000154358	OBSCN	0.345335	0.0439844	0.729842	0.0151259	0.0116169	0.109158	0.257718	8	9	9	C2	Artery. Aorta (GTEx)	EpiXcan	0.998905	gtex_aor	0.999981
4238	ENSG00000115353	TACR1	0.345205	0.00959688	0.729941	0.200176	0.111081	1.8906e-07	1.05859e-06	81	90	90	C2	Artery. Aorta (GTEx)	EpiXcan	0.998905	gtex_aor	0.999981
4239	ENSG00000084092	NOA1	0.345108	0.0123981	0.730013	0.0707558	0.137317	7.39473e-09	4.99332e-08	31	33	33	C2	Artery. Aorta (GTEx)	EpiXcan	0.998905	gtex_aor	0.999981
4240	ENSG00000241973	PI4KA	0.344861	0.0139088	0.730199	0.0690278	0.193402	2.69988e-13	2.79533e-12	25	29	29	C2	Artery. Aorta (GTEx)	EpiXcan	0.998905	gtex_aor	0.999981
4241	ENSG00000140287	HDC	0.344756	0.0357382	0.730278	0.00757769	0.010699	0.114754	0.269337	3	4	4	C2	Artery. Aorta (GTEx)	EpiXcan	0.998905	gtex_aor	0.999981
4242	ENSG00000105894	PTN	-0.344745	-0.0251242	0.730286	0.0320846	0.120798	7.29914e-08	4.33305e-07	3	3	3	C2	Artery. Aorta (GTEx)	EpiXcan	0.998905	gtex_aor	0.999981
4243	ENSG00000183060	LYSMD4	0.344302	0.00702716	0.730619	0.26214	0.299889	1.25658e-19	2.23787e-18	50	56	56	C2	Artery. Aorta (GTEx)	EpiXcan	0.998905	gtex_aor	0.999981
4244	ENSG00000129292	PHF20L1	0.343564	0.0173442	0.731174	0.0418947	0.0355709	0.00448678	0.0136981	34	42	42	C2	Artery. Aorta (GTEx)	EpiXcan	0.998905	gtex_aor	0.999981
4245	ENSG00000134262	AP4B1	-0.34342	-0.0325687	0.731283	0.0337771	0.0690216	5.1106e-05	0.000203523	48	57	57	C2	Artery. Aorta (GTEx)	EpiXcan	0.998905	gtex_aor	0.999981
4246	ENSG00000048342	CC2D2A	-0.343288	-0.0177813	0.731382	0.0627117	0.0107082	0.125437	0.291624	47	53	53	C2	Artery. Aorta (GTEx)	EpiXcan	0.998905	gtex_aor	0.999981
4247	ENSG00000196072	BLOC1S2	-0.342778	-0.0222773	0.731765	0.0292467	0.126996	1.44924e-08	9.43116e-08	12	14	14	C2	Artery. Aorta (GTEx)	EpiXcan	0.998905	gtex_aor	0.999981
4248	ENSG00000179152	TCAIM	-0.341958	-0.0131675	0.732383	0.0236419	0.0145414	0.0667633	0.166379	35	40	40	C2	Artery. Aorta (GTEx)	EpiXcan	0.998905	gtex_aor	0.999981
4249	ENSG00000163661	PTX3	-0.341718	-0.0237644	0.732563	0.0236974	0.057402	0.000322498	0.00115663	23	29	29	C2	Artery. Aorta (GTEx)	EpiXcan	0.998905	gtex_aor	0.999981
4250	ENSG00000182179	UBA7	0.341584	0.020168	0.732664	0.0372229	0.0618423	0.000151936	0.000570186	41	51	51	C2	Artery. Aorta (GTEx)	EpiXcan	0.998905	gtex_aor	0.999981
4251	ENSG00000167881	SRP68	-0.341312	-0.0223872	0.732869	0.0390904	0.17107	4.74277e-11	4.07296e-10	28	35	35	C2	Artery. Aorta (GTEx)	EpiXcan	0.998905	gtex_aor	0.999981
4252	ENSG00000133067	LGR6	-0.341198	-0.00826066	0.732954	0.0838855	0.144432	2.40686e-09	1.72246e-08	33	43	43	C2	Artery. Aorta (GTEx)	EpiXcan	0.998905	gtex_aor	0.999981
4253	ENSG00000262001	DLGAP1-AS2	-0.341024	-0.0170843	0.733085	0.045214	0.0218277	0.0262021	0.0709022	29	36	36	C2	Artery. Aorta (GTEx)	EpiXcan	0.998905	gtex_aor	0.999981
4254	ENSG00000135297	MTO1	-0.340787	-0.0187997	0.733264	0.058256	0.157576	1.10021e-10	9.06996e-10	21	24	24	C2	Artery. Aorta (GTEx)	EpiXcan	0.998905	gtex_aor	0.999981
4255	ENSG00000204138	PHACTR4	0.340768	0.0144877	0.733278	0.0733947	0.241204	9.90697e-16	1.26762e-14	29	38	38	C2	Artery. Aorta (GTEx)	EpiXcan	0.998905	gtex_aor	0.999981
4256	ENSG00000164144	ARFIP1	0.340435	0.0165602	0.733529	0.0506467	0.219063	6.22809e-14	6.88088e-13	9	14	14	C2	Artery. Aorta (GTEx)	EpiXcan	0.998905	gtex_aor	0.999981
4257	ENSG00000169567	HINT1	0.340408	0.0243694	0.733549	0.0212546	0.0782298	1.77307e-05	7.53243e-05	4	4	4	C2	Artery. Aorta (GTEx)	EpiXcan	0.998905	gtex_aor	0.999981
4258	ENSG00000124019	FAM124B	-0.34025	-0.0161871	0.733669	0.0175365	0.0288435	0.0108489	0.0312204	48	68	68	C2	Artery. Aorta (GTEx)	EpiXcan	0.998905	gtex_aor	0.999981
4259	ENSG00000197694	SPTAN1	-0.339635	-0.088657	0.734132	0.0022133	0.0114522	0.11025	0.259812	5	9	9	C2	Artery. Aorta (GTEx)	EpiXcan	0.998905	gtex_aor	0.999981
4260	ENSG00000111581	NUP107	0.339546	0.00989907	0.734198	0.169528	0.247275	1.54066e-16	2.12894e-15	47	51	51	C2	Artery. Aorta (GTEx)	EpiXcan	0.998905	gtex_aor	0.999981
4261	ENSG00000132323	ILKAP	-0.339541	-0.0120822	0.734202	0.0243057	0.0357856	0.00475589	0.0144347	11	11	11	C2	Artery. Aorta (GTEx)	EpiXcan	0.998905	gtex_aor	0.999981
4262	ENSG00000162813	BPNT1	-0.339332	-0.0221883	0.73436	0.0153775	0.0248838	0.01881	0.0521494	18	20	20	C2	Artery. Aorta (GTEx)	EpiXcan	0.998905	gtex_aor	0.999981
4263	ENSG00000100399	CHADL	-0.339143	-0.00690611	0.734502	0.14921	0.20862	2.10541e-13	2.20595e-12	30	33	33	C2	Artery. Aorta (GTEx)	EpiXcan	0.998905	gtex_aor	0.999981
4264	ENSG00000165511	C10orf25	0.338505	0.0283809	0.734983	0.0181079	0.0296588	0.00993641	0.028769	22	26	26	C2	Artery. Aorta (GTEx)	EpiXcan	0.998905	gtex_aor	0.999981
4265	ENSG00000231160	KLF3-AS1	-0.338484	-0.00967557	0.734999	0.252858	0.283797	1.30263e-18	2.10801e-17	57	68	68	C2	Artery. Aorta (GTEx)	EpiXcan	0.998905	gtex_aor	0.999981
4266	ENSG00000164976	KIAA1161	0.338421	0.0222817	0.735046	0.034677	0.0332161	0.00583549	0.0174915	19	22	22	C2	Artery. Aorta (GTEx)	EpiXcan	0.998905	gtex_aor	0.999981
4267	ENSG00000160352	ZNF714	-0.33841	-0.0155083	0.735054	0.0714702	0.0502548	0.00074803	0.00254829	71	96	96	C2	Artery. Aorta (GTEx)	EpiXcan	0.998905	gtex_aor	0.999981
4268	ENSG00000175061	LRRC75A-AS1	-0.337985	-0.0173119	0.735375	0.060926	0.0747145	2.77272e-05	0.000114559	26	31	31	C2	Artery. Aorta (GTEx)	EpiXcan	0.998905	gtex_aor	0.999981
4269	ENSG00000263002	ZNF234	0.337975	0.0139805	0.735382	0.0365794	0.0323934	0.00626708	0.018705	33	40	40	C2	Artery. Aorta (GTEx)	EpiXcan	0.998905	gtex_aor	0.999981
4270	ENSG00000165730	STOX1	-0.337738	-0.00971587	0.735561	0.128813	0.267768	2.79316e-17	4.11999e-16	18	19	19	C2	Artery. Aorta (GTEx)	EpiXcan	0.998905	gtex_aor	0.999981
4271	ENSG00000135506	OS9	0.337728	0.0166509	0.735568	0.0573511	0.0814776	1.22757e-05	5.33484e-05	14	16	16	C2	Artery. Aorta (GTEx)	EpiXcan	0.998905	gtex_aor	0.999981
4272	ENSG00000133110	POSTN	0.33765	0.0531631	0.735627	0.00831801	0.0115396	0.0973206	0.233269	14	18	18	C2	Artery. Aorta (GTEx)	EpiXcan	0.998905	gtex_aor	0.999981
4273	ENSG00000076067	RBMS2	0.337611	0.0192097	0.735656	0.030728	0.0636993	0.000108719	0.000415691	21	25	25	C2	Artery. Aorta (GTEx)	EpiXcan	0.998905	gtex_aor	0.999981
4274	ENSG00000171368	TPPP	-0.337529	-0.00786293	0.735718	0.0554013	0.092938	2.99287e-06	1.41281e-05	26	36	36	C2	Artery. Aorta (GTEx)	EpiXcan	0.998905	gtex_aor	0.999981
4275	ENSG00000129317	PUS7L	0.337458	0.0184699	0.735772	0.0354571	0.026721	0.0144696	0.0408604	16	18	18	C2	Artery. Aorta (GTEx)	EpiXcan	0.998905	gtex_aor	0.999981
4276	ENSG00000167600	CYP2S1	0.337391	0.0294895	0.735822	0.0222294	0.0428282	0.00193799	0.00622202	4	4	4	C2	Artery. Aorta (GTEx)	EpiXcan	0.998905	gtex_aor	0.999981
4277	ENSG00000149218	ENDOD1	-0.337275	-0.0125434	0.73591	0.0784576	0.211615	1.07147e-13	1.15729e-12	11	16	16	C2	Artery. Aorta (GTEx)	EpiXcan	0.998905	gtex_aor	0.999981
4278	ENSG00000142347	MYO1F	-0.337056	-0.0270634	0.736075	0.0146122	0.0416564	0.00208202	0.00665088	5	6	6	C2	Artery. Aorta (GTEx)	EpiXcan	0.998905	gtex_aor	0.999981
4279	ENSG00000099817	POLR2E	-0.336678	-0.0051207	0.736359	0.201003	0.484393	9.55803e-37	5.59805e-35	38	55	55	C2	Artery. Aorta (GTEx)	EpiXcan	0.998905	gtex_aor	0.999981
4280	ENSG00000172164	SNTB1	-0.336469	-0.00695706	0.736517	0.101748	0.155839	5.03501e-10	3.86616e-09	62	71	71	C2	Artery. Aorta (GTEx)	EpiXcan	0.998905	gtex_aor	0.999981
4281	ENSG00000140945	CDH13	-0.336021	-0.0110716	0.736855	0.0925054	0.279761	3.78884e-19	6.38221e-18	32	45	45	C2	Artery. Aorta (GTEx)	EpiXcan	0.998905	gtex_aor	0.999981
4282	ENSG00000140521	POLG	0.335804	0.0148898	0.737018	0.0847465	0.308794	2.04684e-21	4.12254e-20	21	25	25	C2	Artery. Aorta (GTEx)	EpiXcan	0.998905	gtex_aor	0.999981
4283	ENSG00000123992	DNPEP	-0.335796	-0.0241604	0.737025	0.0211267	0.0217636	0.02785	0.0749845	12	17	17	C2	Artery. Aorta (GTEx)	EpiXcan	0.998905	gtex_aor	0.999981
4284	ENSG00000139971	C14orf37	0.335508	0.0134398	0.737242	0.0475186	0.112088	1.70829e-07	9.6461e-07	34	40	40	C2	Artery. Aorta (GTEx)	EpiXcan	0.998905	gtex_aor	0.999981
4285	ENSG00000214113	LYRM4	-0.335479	-0.00846769	0.737264	0.207376	0.290256	3.02177e-19	5.1521e-18	49	58	58	C2	Artery. Aorta (GTEx)	EpiXcan	0.998905	gtex_aor	0.999981
4286	ENSG00000130758	MAP3K10	-0.33523	-0.0321673	0.737451	0.0140937	0.0776848	1.88932e-05	7.98512e-05	3	5	5	C2	Artery. Aorta (GTEx)	EpiXcan	0.998905	gtex_aor	0.999981
4287	ENSG00000121486	TRMT1L	0.334868	-0.00573945	0.737725	0.00679108	0.0250522	0.017683	0.0492198	7	8	8	C2	Artery. Aorta (GTEx)	EpiXcan	0.998905	gtex_aor	0.999981
4288	ENSG00000140905	GCSH	-0.334855	-0.0396636	0.737734	0.00901917	0.140034	5.70345e-09	3.9021e-08	12	15	15	C2	Artery. Aorta (GTEx)	EpiXcan	0.998905	gtex_aor	0.999981
4289	ENSG00000255284	AP006621.3	-0.334768	-0.00723212	0.7378	0.286762	0.53336	1.28854e-43	1.21054e-41	19	26	26	C2	Artery. Aorta (GTEx)	EpiXcan	0.998905	gtex_aor	0.999981
4290	ENSG00000101574	METTL4	0.334721	0.0145286	0.737836	0.0514579	0.049237	0.000837333	0.00283184	31	45	45	C2	Artery. Aorta (GTEx)	EpiXcan	0.998905	gtex_aor	0.999981
4291	ENSG00000144369	FAM171B	0.334588	0.0111755	0.737936	0.0731648	0.23708	1.58828e-15	1.99218e-14	17	25	25	C2	Artery. Aorta (GTEx)	EpiXcan	0.998905	gtex_aor	0.999981
4292	ENSG00000145945	FAM50B	-0.334378	-0.0183594	0.738095	0.0637494	0.0792135	1.42883e-05	6.15406e-05	31	39	39	C2	Artery. Aorta (GTEx)	EpiXcan	0.998905	gtex_aor	0.999981
4293	ENSG00000144152	FBLN7	-0.33432	-0.0110944	0.738138	0.155794	0.281299	1.96813e-18	3.15568e-17	39	56	56	C2	Artery. Aorta (GTEx)	EpiXcan	0.998905	gtex_aor	0.999981
4294	ENSG00000196981	WDR5B	0.334264	0.0119965	0.738181	0.0887868	0.193881	3.1492e-12	2.96851e-11	31	38	38	C2	Artery. Aorta (GTEx)	EpiXcan	0.998905	gtex_aor	0.999981
4295	ENSG00000063245	EPN1	-0.334029	-0.0215001	0.738358	0.0160073	0.0357114	0.00470998	0.0143086	19	26	26	C2	Artery. Aorta (GTEx)	EpiXcan	0.998905	gtex_aor	0.999981
4296	ENSG00000176018	LYSMD3	-0.333935	-0.0753264	0.738428	0.00310357	0.0117325	0.103793	0.246755	2	2	2	C2	Artery. Aorta (GTEx)	EpiXcan	0.998905	gtex_aor	0.999981
4297	ENSG00000142733	MAP3K6	0.333441	0.0366675	0.738802	0.0125144	0.0509544	0.000612411	0.00211146	3	4	4	C2	Artery. Aorta (GTEx)	EpiXcan	0.998905	gtex_aor	0.999981
4298	ENSG00000179104	TMTC2	0.333363	0.0435406	0.73886	0.00797906	0.0840958	8.4168e-06	3.74146e-05	3	5	5	C2	Artery. Aorta (GTEx)	EpiXcan	0.998905	gtex_aor	0.999981
4299	ENSG00000086991	NOX4	0.33336	0.0271114	0.738863	0.0188561	0.102142	8.64966e-07	4.40283e-06	7	7	7	C2	Artery. Aorta (GTEx)	EpiXcan	0.998905	gtex_aor	0.999981
4300	ENSG00000106628	POLD2	0.33278	0.00861646	0.7393	0.134327	0.157841	1.61884e-11	1.44427e-10	33	42	42	C2	Artery. Aorta (GTEx)	EpiXcan	0.998905	gtex_aor	0.999981
4301	ENSG00000148824	MTG1	0.33264	0.00658617	0.739406	0.25065	0.396071	5.13208e-28	1.6327e-26	52	60	60	C2	Artery. Aorta (GTEx)	EpiXcan	0.998905	gtex_aor	0.999981
4302	ENSG00000230715	AC018638.2	0.332275	0.00648244	0.739682	0.256019	0.473348	5.23376e-36	2.87303e-34	34	47	47	C2	Artery. Aorta (GTEx)	EpiXcan	0.998905	gtex_aor	0.999981
4303	ENSG00000137817	PARP6	-0.331245	-0.0264101	0.740459	0.0196116	0.0399971	0.00244115	0.00772406	18	20	20	C2	Artery. Aorta (GTEx)	EpiXcan	0.998905	gtex_aor	0.999981
4304	ENSG00000149633	KIAA1755	0.331163	0.0248091	0.740521	0.0170874	0.0317358	0.00800113	0.023569	23	24	24	C2	Artery. Aorta (GTEx)	EpiXcan	0.998905	gtex_aor	0.999981
4305	ENSG00000151892	GFRA1	-0.331059	-0.0776514	0.7406	0.00282634	0.0104062	0.126464	0.293768	1	1	1	C2	Artery. Aorta (GTEx)	EpiXcan	0.998905	gtex_aor	0.999981
4306	ENSG00000069248	NUP133	-0.330784	-0.0103254	0.740808	0.0335343	0.0285394	0.0105156	0.0303563	37	44	44	C2	Artery. Aorta (GTEx)	EpiXcan	0.998905	gtex_aor	0.999981
4307	ENSG00000168813	ZNF507	0.330653	0.0524478	0.740907	0.00312753	0.227773	5.39595e-15	6.47237e-14	26	30	30	C2	Artery. Aorta (GTEx)	EpiXcan	0.998905	gtex_aor	0.999981
4308	ENSG00000112159	MDN1	-0.330513	-0.0118486	0.741012	0.0588452	0.0997461	6.78142e-07	3.50411e-06	58	65	65	C2	Artery. Aorta (GTEx)	EpiXcan	0.998905	gtex_aor	0.999981
4309	ENSG00000123983	ACSL3	-0.329493	-0.0225827	0.741783	0.0238818	0.040592	0.00247492	0.00782384	71	91	91	C2	Artery. Aorta (GTEx)	EpiXcan	0.998905	gtex_aor	0.999981
4310	ENSG00000165171	METTL27	-0.329436	-0.00716686	0.741826	0.274913	0.580656	1.54404e-50	2.54276e-48	23	31	31	C2	Artery. Aorta (GTEx)	EpiXcan	0.998905	gtex_aor	0.999981
4311	ENSG00000157103	SLC6A1	0.329228	0.0102917	0.741983	0.122253	0.255028	8.95668e-17	1.2677e-15	4	4	4	C2	Artery. Aorta (GTEx)	EpiXcan	0.998905	gtex_aor	0.999981
4312	ENSG00000125449	ARMC7	0.329095	0.00966514	0.742084	0.0445569	0.0220868	0.0268267	0.0724941	44	55	55	C2	Artery. Aorta (GTEx)	EpiXcan	0.998905	gtex_aor	0.999981
4313	ENSG00000136068	FLNB	0.328793	0.0160375	0.742313	0.0704706	0.127006	1.82155e-08	1.17054e-07	15	18	18	C2	Artery. Aorta (GTEx)	EpiXcan	0.998905	gtex_aor	0.999981
4314	ENSG00000007264	MATK	0.328431	0.0366166	0.742586	0.0143383	0.0630018	0.000145678	0.000547879	11	19	19	C2	Artery. Aorta (GTEx)	EpiXcan	0.998905	gtex_aor	0.999981
4315	ENSG00000164932	CTHRC1	0.328305	0.0388402	0.742681	0.00879337	0.0543331	0.000432447	0.00152402	10	14	14	C2	Artery. Aorta (GTEx)	EpiXcan	0.998905	gtex_aor	0.999981
4316	ENSG00000146109	ABT1	-0.328177	-0.0173057	0.742778	0.0401139	0.0212346	0.0278029	0.0748865	38	50	50	C2	Artery. Aorta (GTEx)	EpiXcan	0.998905	gtex_aor	0.999981
4317	ENSG00000152078	TMEM56	0.326721	0.00562979	0.743879	0.184473	0.184315	7.89539e-12	7.21879e-11	45	53	53	C2	Artery. Aorta (GTEx)	EpiXcan	0.998905	gtex_aor	0.999981
4318	ENSG00000085871	MGST2	-0.326633	-0.014205	0.743946	0.0541463	0.0160291	0.0555177	0.140709	35	43	43	C2	Artery. Aorta (GTEx)	EpiXcan	0.998905	gtex_aor	0.999981
4319	ENSG00000166780	C16orf45	-0.326242	-0.025316	0.744241	0.0238757	0.0799304	1.40041e-05	6.04097e-05	10	13	13	C2	Artery. Aorta (GTEx)	EpiXcan	0.998905	gtex_aor	0.999981
4320	ENSG00000154102	C16orf74	-0.326022	-0.021887	0.744407	0.0307734	0.0992306	1.24786e-06	6.22063e-06	7	9	9	C2	Artery. Aorta (GTEx)	EpiXcan	0.998905	gtex_aor	0.999981
4321	ENSG00000143418	CERS2	-0.32585	-0.0174881	0.744538	0.0651733	0.110894	3.11283e-07	1.69745e-06	55	74	74	C2	Artery. Aorta (GTEx)	EpiXcan	0.998905	gtex_aor	0.999981
4322	ENSG00000089916	GPATCH2L	-0.3255	-0.0306839	0.744803	0.0138499	0.0156677	0.0566388	0.143343	10	12	12	C2	Artery. Aorta (GTEx)	EpiXcan	0.998905	gtex_aor	0.999981
4323	ENSG00000266208	AC080112.2	-0.325233	-0.0668647	0.745005	0.00431974	0.0265871	0.0138875	0.0393117	6	7	7	C2	Artery. Aorta (GTEx)	EpiXcan	0.998905	gtex_aor	0.999981
4324	ENSG00000234769	WASH4P	0.325041	0.0234642	0.74515	0.0416311	0.0251786	0.017869	0.049698	29	41	41	C2	Artery. Aorta (GTEx)	EpiXcan	0.998905	gtex_aor	0.999981
4325	ENSG00000117477	CCDC181	-0.324959	-0.0112638	0.745212	0.111192	0.204455	6.1901e-13	6.21586e-12	19	24	24	C2	Artery. Aorta (GTEx)	EpiXcan	0.998905	gtex_aor	0.999981
4326	ENSG00000160325	CACFD1	-0.324555	-0.0218548	0.745518	0.0242961	0.0181697	0.0440593	0.114445	11	16	16	C2	Artery. Aorta (GTEx)	EpiXcan	0.998905	gtex_aor	0.999981
4327	ENSG00000157800	SLC37A3	0.32411	0.0286961	0.745855	0.0381684	0.061597	0.000162291	0.00060677	32	38	38	C2	Artery. Aorta (GTEx)	EpiXcan	0.998905	gtex_aor	0.999981
4328	ENSG00000158717	RNF166	-0.324063	-0.0395491	0.74589	0.00876012	0.135235	4.72948e-09	3.27253e-08	14	29	29	C2	Artery. Aorta (GTEx)	EpiXcan	0.998905	gtex_aor	0.999981
4329	ENSG00000172732	MUS81	0.323856	0.083855	0.746047	0.00185483	0.0112776	0.110945	0.261229	3	4	4	C2	Artery. Aorta (GTEx)	EpiXcan	0.998905	gtex_aor	0.999981
4330	ENSG00000112739	PRPF4B	-0.32385	0.00427641	0.746052	0.0124863	0.0352395	0.00516	0.0155903	10	11	11	C2	Artery. Aorta (GTEx)	EpiXcan	0.998905	gtex_aor	0.999981
4331	ENSG00000269958	AL049840.4	0.323819	0.0093545	0.746075	0.090497	0.172123	4.31223e-11	3.71691e-10	27	32	32	C2	Artery. Aorta (GTEx)	EpiXcan	0.998905	gtex_aor	0.999981
4332	ENSG00000161999	JMJD8	0.323787	0.0179794	0.746099	0.0292749	0.11194	2.5104e-07	1.38458e-06	19	24	24	C2	Artery. Aorta (GTEx)	EpiXcan	0.998905	gtex_aor	0.999981
4333	ENSG00000116062	MSH6	0.323685	0.014907	0.746176	0.0646127	0.115853	1.10771e-07	6.42327e-07	29	40	40	C2	Artery. Aorta (GTEx)	EpiXcan	0.998905	gtex_aor	0.999981
4334	ENSG00000253276	CCDC71L	0.323491	0.0169226	0.746323	0.0429422	0.102428	7.83103e-07	4.00653e-06	8	9	9	C2	Artery. Aorta (GTEx)	EpiXcan	0.998905	gtex_aor	0.999981
4335	ENSG00000136002	ARHGEF4	0.32289	0.013892	0.746779	0.0516325	0.0586521	0.000245392	0.000894762	16	23	23	C2	Artery. Aorta (GTEx)	EpiXcan	0.998905	gtex_aor	0.999981
4336	ENSG00000135502	SLC26A10	0.32286	0.0358346	0.746802	0.0252959	0.0712471	5.38251e-05	0.000213743	17	22	22	C2	Artery. Aorta (GTEx)	EpiXcan	0.998905	gtex_aor	0.999981
4337	ENSG00000073670	ADAM11	0.32282	0.0226246	0.746831	0.0194565	0.0773446	2.13226e-05	8.95883e-05	20	22	22	C2	Artery. Aorta (GTEx)	EpiXcan	0.998905	gtex_aor	0.999981
4338	ENSG00000155974	GRIP1	0.322558	0.0155987	0.74703	0.0271954	0.0307741	0.00877841	0.0256588	27	31	31	C2	Artery. Aorta (GTEx)	EpiXcan	0.998905	gtex_aor	0.999981
4339	ENSG00000186818	LILRB4	0.322543	0.016011	0.747041	0.0400145	0.0186915	0.0372671	0.0979284	26	36	36	C2	Artery. Aorta (GTEx)	EpiXcan	0.998905	gtex_aor	0.999981
4340	ENSG00000198000	NOL8	-0.32222	-0.022652	0.747286	0.0227075	0.0413478	0.00223781	0.00712739	10	11	11	C2	Artery. Aorta (GTEx)	EpiXcan	0.998905	gtex_aor	0.999981
4341	ENSG00000087085	ACHE	0.321898	0.0102436	0.74753	0.0993158	0.361078	5.58572e-25	1.42941e-23	20	31	31	C2	Artery. Aorta (GTEx)	EpiXcan	0.998905	gtex_aor	0.999981
4342	ENSG00000184207	PGP	-0.321085	-0.013437	0.748146	0.0760887	0.192258	3.35702e-12	3.15804e-11	11	12	12	C2	Artery. Aorta (GTEx)	EpiXcan	0.998905	gtex_aor	0.999981
4343	ENSG00000166669	ATF7IP2	0.321039	0.0109423	0.748181	0.0972458	0.140149	5.56118e-09	3.81222e-08	40	58	58	C2	Artery. Aorta (GTEx)	EpiXcan	0.998905	gtex_aor	0.999981
4344	ENSG00000100890	KIAA0391	-0.320646	-0.0140456	0.748479	0.0722746	0.0658704	9.02742e-05	0.000348884	62	72	70	C2	Artery. Aorta (GTEx)	EpiXcan	0.998905	gtex_aor	0.999981
4345	ENSG00000171135	JAGN1	-0.320512	-0.0236353	0.748581	0.0314554	0.110727	2.12174e-07	1.18045e-06	11	15	15	C2	Artery. Aorta (GTEx)	EpiXcan	0.998905	gtex_aor	0.999981
4346	ENSG00000204623	ZNRD1ASP	-0.320497	-0.00978887	0.748592	0.120627	0.237637	1.90251e-15	2.35884e-14	46	62	62	C2	Artery. Aorta (GTEx)	EpiXcan	0.998905	gtex_aor	0.999981
4347	ENSG00000167778	SPRYD3	0.320476	0.00828392	0.748608	0.0578578	0.0519225	0.000398275	0.00140998	17	21	21	C2	Artery. Aorta (GTEx)	EpiXcan	0.998905	gtex_aor	0.999981
4348	ENSG00000187522	HSPA14	-0.320363	-0.0285982	0.748693	0.0138475	0.0340134	0.00537872	0.0162161	11	12	12	C2	Artery. Aorta (GTEx)	EpiXcan	0.998905	gtex_aor	0.999981
4349	ENSG00000169826	CSGALNACT2	-0.320256	-0.0126619	0.748774	0.085947	0.339265	1.99053e-23	4.52328e-22	13	18	18	C2	Artery. Aorta (GTEx)	EpiXcan	0.998905	gtex_aor	0.999981
4350	ENSG00000101391	CDK5RAP1	-0.320028	-0.144414	0.748947	0.000408587	0.0331351	0.00502537	0.0152065	5	7	7	C2	Artery. Aorta (GTEx)	EpiXcan	0.998905	gtex_aor	0.999981
4351	ENSG00000011105	TSPAN9	0.319625	0.00835718	0.749253	0.296076	0.468637	4.63112e-35	2.3746e-33	38	46	46	C2	Artery. Aorta (GTEx)	EpiXcan	0.998905	gtex_aor	0.999981
4352	ENSG00000135318	NT5E	-0.319613	-0.0357863	0.749262	0.00939177	0.0344527	0.00549009	0.0165367	5	6	6	C2	Artery. Aorta (GTEx)	EpiXcan	0.998905	gtex_aor	0.999981
4353	ENSG00000172466	ZNF24	-0.319596	-0.176613	0.749275	0.00027194	0.0675176	6.80188e-05	0.000267151	2	3	3	C2	Artery. Aorta (GTEx)	EpiXcan	0.998905	gtex_aor	0.999981
4354	ENSG00000150867	PIP4K2A	0.319507	0.020506	0.749342	0.0265517	0.118599	8.86256e-08	5.21253e-07	11	16	16	C2	Artery. Aorta (GTEx)	EpiXcan	0.998905	gtex_aor	0.999981
4355	ENSG00000131626	PPFIA1	0.319062	0.0103785	0.749679	0.0922698	0.224561	2.72152e-14	3.08718e-13	16	20	20	C2	Artery. Aorta (GTEx)	EpiXcan	0.998905	gtex_aor	0.999981
4356	ENSG00000164056	SPRY1	0.318748	0.0133617	0.749917	0.0579288	0.0156039	0.0624659	0.156422	54	57	57	C2	Artery. Aorta (GTEx)	EpiXcan	0.998905	gtex_aor	0.999981
4357	ENSG00000178917	ZNF852	-0.318628	-0.0225444	0.750009	0.0145761	0.0309167	0.00839966	0.0246691	27	36	36	C2	Artery. Aorta (GTEx)	EpiXcan	0.998905	gtex_aor	0.999981
4358	ENSG00000188186	LAMTOR4	0.317694	0.017925	0.750717	0.0367939	0.0540278	0.000249722	0.000909367	17	21	21	C2	Artery. Aorta (GTEx)	EpiXcan	0.998905	gtex_aor	0.999981
4359	ENSG00000204525	HLA-C	0.31709	0.0067444	0.751175	0.316551	0.580221	1.21968e-50	2.03252e-48	30	39	39	C2	Artery. Aorta (GTEx)	EpiXcan	0.998905	gtex_aor	0.999981
4360	ENSG00000085274	MYNN	-0.317045	-0.0186077	0.751209	0.0303232	0.0781902	2.03759e-05	8.58584e-05	24	31	31	C2	Artery. Aorta (GTEx)	EpiXcan	0.998905	gtex_aor	0.999981
4361	ENSG00000107798	LIPA	-0.316838	-0.0308926	0.751366	0.0141249	0.0462274	0.00101703	0.00340583	3	4	4	C2	Artery. Aorta (GTEx)	EpiXcan	0.998905	gtex_aor	0.999981
4362	ENSG00000052126	PLEKHA5	0.316744	0.0216806	0.751438	0.0296209	0.0257557	0.0135576	0.0384325	20	23	23	C2	Artery. Aorta (GTEx)	EpiXcan	0.998905	gtex_aor	0.999981
4363	ENSG00000140941	MAP1LC3B	-0.316407	-0.0218023	0.751694	0.0497827	0.105663	5.11515e-07	2.69585e-06	14	16	16	C2	Artery. Aorta (GTEx)	EpiXcan	0.998905	gtex_aor	0.999981
4364	ENSG00000128891	CCDC32	0.31576	0.00681783	0.752185	0.294227	0.611721	3.54372e-56	1.05543e-53	26	37	37	C2	Artery. Aorta (GTEx)	EpiXcan	0.998905	gtex_aor	0.999981
4365	ENSG00000179406	LINC00174	0.315752	0.0118124	0.752191	0.0777792	0.138088	6.4717e-09	4.39762e-08	29	32	32	C2	Artery. Aorta (GTEx)	EpiXcan	0.998905	gtex_aor	0.999981
4366	ENSG00000185567	AHNAK2	-0.315709	-0.0113216	0.752223	0.0462046	0.0379612	0.00341028	0.0105988	26	30	30	C2	Artery. Aorta (GTEx)	EpiXcan	0.998905	gtex_aor	0.999981
4367	ENSG00000149262	INTS4	0.315501	0.0230004	0.752381	0.0183617	0.0398283	0.00221567	0.0070617	14	16	16	C2	Artery. Aorta (GTEx)	EpiXcan	0.998905	gtex_aor	0.999981
4368	ENSG00000144063	MALL	-0.315456	-0.0321052	0.752416	0.0151474	0.013935	0.0770927	0.18949	9	10	10	C2	Artery. Aorta (GTEx)	EpiXcan	0.998905	gtex_aor	0.999981
4369	ENSG00000176531	PHLDB3	0.315338	0.0293656	0.752505	0.0139625	0.0918738	4.09261e-06	1.90137e-05	16	18	18	C2	Artery. Aorta (GTEx)	EpiXcan	0.998905	gtex_aor	0.999981
4370	ENSG00000182993	C12orf60	-0.315332	0.00283243	0.75251	0.113234	0.161391	2.93217e-10	2.31237e-09	74	91	91	C2	Artery. Aorta (GTEx)	EpiXcan	0.998905	gtex_aor	0.999981
4371	ENSG00000198408	MGEA5	0.315308	0.0423639	0.752528	0.0157797	0.0479369	0.000806031	0.00273523	24	32	32	C2	Artery. Aorta (GTEx)	EpiXcan	0.998905	gtex_aor	0.999981
4372	ENSG00000152700	SAR1B	-0.315233	-0.0182207	0.752585	0.0415841	0.0208216	0.0274926	0.0741506	31	35	35	C2	Artery. Aorta (GTEx)	EpiXcan	0.998905	gtex_aor	0.999981
4373	ENSG00000186026	ZNF284	-0.314552	-0.0216332	0.753102	0.0259208	0.0262247	0.0146996	0.0414599	18	23	23	C2	Artery. Aorta (GTEx)	EpiXcan	0.998905	gtex_aor	0.999981
4374	ENSG00000167112	TRUB2	-0.314234	-0.0721789	0.753343	0.00193933	0.0158862	0.0584163	0.147442	5	8	8	C2	Artery. Aorta (GTEx)	EpiXcan	0.998905	gtex_aor	0.999981
4375	ENSG00000229358	DPY19L1P1	-0.313888	-0.0258371	0.753606	0.0289177	0.0460289	0.00115499	0.00384209	28	32	32	C2	Artery. Aorta (GTEx)	EpiXcan	0.998905	gtex_aor	0.999981
4376	ENSG00000174032	SLC25A30	-0.313797	-0.0221641	0.753675	0.0230442	0.0662632	7.47316e-05	0.000291879	9	13	13	C2	Artery. Aorta (GTEx)	EpiXcan	0.998905	gtex_aor	0.999981
4377	ENSG00000146757	ZNF92	0.313672	0.0175791	0.75377	0.050182	0.0330528	0.00552298	0.0166224	24	29	29	C2	Artery. Aorta (GTEx)	EpiXcan	0.998905	gtex_aor	0.999981
4378	ENSG00000247400	DNAJC3-AS1	0.313327	0.0549472	0.754032	0.0032376	0.0134391	0.0846388	0.206263	4	4	4	C2	Artery. Aorta (GTEx)	EpiXcan	0.998905	gtex_aor	0.999981
4379	ENSG00000066230	SLC9A3	-0.313142	-0.00487101	0.754173	0.526209	0.58956	5.51749e-51	9.53503e-49	67	78	78	C2	Artery. Aorta (GTEx)	EpiXcan	0.998905	gtex_aor	0.999981
4380	ENSG00000020426	MNAT1	-0.31249	-0.0127993	0.754669	0.0209646	0.0470693	0.00113003	0.00376352	16	17	17	C2	Artery. Aorta (GTEx)	EpiXcan	0.998905	gtex_aor	0.999981
4381	ENSG00000156990	RPUSD3	-0.312073	-0.0123788	0.754985	0.0521397	0.15787	2.97057e-10	2.34133e-09	4	5	5	C2	Artery. Aorta (GTEx)	EpiXcan	0.998905	gtex_aor	0.999981
4382	ENSG00000136874	STX17	0.312059	0.0265395	0.754995	0.0143381	0.0547993	0.000412759	0.00145867	18	21	21	C2	Artery. Aorta (GTEx)	EpiXcan	0.998905	gtex_aor	0.999981
4383	ENSG00000125458	NT5C	0.311699	0.0296471	0.75527	0.0176835	0.141428	1.09948e-09	8.1088e-09	11	13	13	C2	Artery. Aorta (GTEx)	EpiXcan	0.998905	gtex_aor	0.999981
4384	ENSG00000105325	FZR1	-0.311165	-0.0208916	0.755675	0.0396413	0.0162736	0.0567741	0.143608	35	45	45	C2	Artery. Aorta (GTEx)	EpiXcan	0.998905	gtex_aor	0.999981
4385	ENSG00000187189	TSPYL4	-0.310817	-0.0216272	0.75594	0.0263197	0.0659594	0.000109369	0.000418064	9	12	12	C2	Artery. Aorta (GTEx)	EpiXcan	0.998905	gtex_aor	0.999981
4386	ENSG00000185115	NSMCE3	0.310572	0.0314705	0.756126	0.0191156	0.0203598	0.0303796	0.0811708	6	7	7	C2	Artery. Aorta (GTEx)	EpiXcan	0.998905	gtex_aor	0.999981
4387	ENSG00000162426	SLC45A1	0.310119	0.01091	0.75647	0.0750727	0.150791	5.97986e-10	4.55172e-09	33	48	48	C2	Artery. Aorta (GTEx)	EpiXcan	0.998905	gtex_aor	0.999981
4388	ENSG00000135541	AHI1	0.310095	0.0105297	0.756488	0.110334	0.261628	7.63468e-17	1.08719e-15	20	27	27	C2	Artery. Aorta (GTEx)	EpiXcan	0.998905	gtex_aor	0.999981
4389	ENSG00000006715	VPS41	0.310025	0.0131581	0.756542	0.0603292	0.105897	5.85838e-07	3.06105e-06	42	50	50	C2	Artery. Aorta (GTEx)	EpiXcan	0.998905	gtex_aor	0.999981
4390	ENSG00000106635	BCL7B	-0.309956	-0.02236	0.756594	0.0237261	0.0533404	0.000524216	0.00183175	16	20	20	C2	Artery. Aorta (GTEx)	EpiXcan	0.998905	gtex_aor	0.999981
4391	ENSG00000083123	BCKDHB	0.309828	0.0286086	0.756692	0.0121313	0.0300888	0.00854963	0.0250424	18	24	24	C2	Artery. Aorta (GTEx)	EpiXcan	0.998905	gtex_aor	0.999981
4392	ENSG00000136371	MTHFS	0.309704	0.00620063	0.756786	0.332722	0.485124	7.82192e-38	5.04568e-36	43	47	47	C2	Artery. Aorta (GTEx)	EpiXcan	0.998905	gtex_aor	0.999981
4393	ENSG00000197083	ZNF300P1	-0.30957	-0.00489335	0.756888	0.375345	0.576612	9.12392e-50	1.44858e-47	16	17	17	C2	Artery. Aorta (GTEx)	EpiXcan	0.998905	gtex_aor	0.999981
4394	ENSG00000182871	COL18A1	-0.309548	-0.127687	0.756905	0.000732871	0.0195458	0.0383048	0.100448	5	7	7	C2	Artery. Aorta (GTEx)	EpiXcan	0.998905	gtex_aor	0.999981
4395	ENSG00000196968	FUT11	0.309412	-0.000323081	0.757008	0.0193365	0.0997828	1.01122e-06	5.09726e-06	10	13	13	C2	Artery. Aorta (GTEx)	EpiXcan	0.998905	gtex_aor	0.999981
4396	ENSG00000198948	MFAP3L	0.309197	0.00378912	0.757171	0.190293	0.29365	3.6212e-19	6.12933e-18	50	68	68	C2	Artery. Aorta (GTEx)	EpiXcan	0.998905	gtex_aor	0.999981
4397	ENSG00000122882	ECD	0.309004	0.00188646	0.757318	0.0625886	0.0540136	0.000354093	0.0012625	46	55	55	C2	Artery. Aorta (GTEx)	EpiXcan	0.998905	gtex_aor	0.999981
4398	ENSG00000116977	LGALS8	0.308831	0.0146307	0.75745	0.0997523	0.135642	9.39537e-09	6.25971e-08	37	48	48	C2	Artery. Aorta (GTEx)	EpiXcan	0.998905	gtex_aor	0.999981
4399	ENSG00000116863	ADPRHL2	0.308806	0.00861738	0.757469	0.0710683	0.0174229	0.0496328	0.127409	49	58	58	C2	Artery. Aorta (GTEx)	EpiXcan	0.998905	gtex_aor	0.999981
4400	ENSG00000089220	PEBP1	-0.308388	-0.0207644	0.757787	0.0161312	0.0118486	0.100362	0.239984	21	23	23	C2	Artery. Aorta (GTEx)	EpiXcan	0.998905	gtex_aor	0.999981
4401	ENSG00000099974	DDTL	0.308349	0.0235505	0.757816	0.0242444	0.39792	7.81529e-29	2.62977e-27	14	24	24	C2	Artery. Aorta (GTEx)	EpiXcan	0.998905	gtex_aor	0.999981
4402	ENSG00000168077	SCARA3	0.308341	0.00619107	0.757823	0.301887	0.447011	5.53841e-34	2.65502e-32	27	30	30	C2	Artery. Aorta (GTEx)	EpiXcan	0.998905	gtex_aor	0.999981
4403	ENSG00000185219	ZNF445	-0.308308	-0.0410582	0.757848	0.00456202	0.0226921	0.0229519	0.0627377	4	7	7	C2	Artery. Aorta (GTEx)	EpiXcan	0.998905	gtex_aor	0.999981
4404	ENSG00000153989	NUS1	-0.3083	-0.0141721	0.757854	0.0470848	0.0831998	1.12659e-05	4.92044e-05	21	21	21	C2	Artery. Aorta (GTEx)	EpiXcan	0.998905	gtex_aor	0.999981
4405	ENSG00000163132	MSX1	0.308055	0.0233852	0.758041	0.0183742	0.243117	1.0984e-15	1.39776e-14	8	15	15	C2	Artery. Aorta (GTEx)	EpiXcan	0.998905	gtex_aor	0.999981
4406	ENSG00000100744	GSKIP	-0.30798	-0.0208009	0.758097	0.0272188	0.155776	5.8995e-10	4.49788e-09	16	21	21	C2	Artery. Aorta (GTEx)	EpiXcan	0.998905	gtex_aor	0.999981
4407	ENSG00000110080	ST3GAL4	-0.307827	-0.0143521	0.758214	0.0377166	0.0851236	9.81092e-06	4.32409e-05	35	47	47	C2	Artery. Aorta (GTEx)	EpiXcan	0.998905	gtex_aor	0.999981
4408	ENSG00000141385	AFG3L2	-0.307815	-0.0309182	0.758223	0.013082	0.0361031	0.00425011	0.0130324	11	15	15	C2	Artery. Aorta (GTEx)	EpiXcan	0.998905	gtex_aor	0.999981
4409	ENSG00000260948	AL390195.2	-0.307754	-0.0121226	0.75827	0.0925794	0.207529	3.67432e-13	3.76799e-12	35	44	44	C2	Artery. Aorta (GTEx)	EpiXcan	0.998905	gtex_aor	0.999981
4410	ENSG00000104774	MAN2B1	-0.307688	-0.0167527	0.758319	0.0238492	0.0721837	4.58396e-05	0.00018391	18	28	28	C2	Artery. Aorta (GTEx)	EpiXcan	0.998905	gtex_aor	0.999981
4411	ENSG00000050405	LIMA1	0.307658	0.0476454	0.758342	0.00617192	0.0263006	0.0152414	0.0429014	17	26	26	C2	Artery. Aorta (GTEx)	EpiXcan	0.998905	gtex_aor	0.999981
4412	ENSG00000183621	ZNF438	0.307384	0.0294044	0.758551	0.00755173	0.0220757	0.0263481	0.0712696	5	7	7	C2	Artery. Aorta (GTEx)	EpiXcan	0.998905	gtex_aor	0.999981
4413	ENSG00000174705	SH3PXD2B	0.307382	0.00825132	0.758553	0.049083	0.0534076	0.000525043	0.00183418	30	37	37	C2	Artery. Aorta (GTEx)	EpiXcan	0.998905	gtex_aor	0.999981
4414	ENSG00000198015	MRPL42	0.307335	0.00579619	0.758588	0.0954386	0.290495	5.53073e-19	9.26066e-18	39	50	50	C2	Artery. Aorta (GTEx)	EpiXcan	0.998905	gtex_aor	0.999981
4415	ENSG00000261534	AL596244.1	0.3069	0.0228176	0.758919	0.0929651	0.199043	7.93409e-13	7.916e-12	22	24	24	C2	Artery. Aorta (GTEx)	EpiXcan	0.998905	gtex_aor	0.999981
4416	ENSG00000163291	PAQR3	-0.306843	-0.0342647	0.758963	0.0105192	0.0698594	5.96718e-05	0.000235491	6	7	7	C2	Artery. Aorta (GTEx)	EpiXcan	0.998905	gtex_aor	0.999981
4417	ENSG00000165644	COMTD1	0.306231	0.0268148	0.759429	0.0164842	0.0523489	0.000582113	0.00201444	17	19	19	C2	Artery. Aorta (GTEx)	EpiXcan	0.998905	gtex_aor	0.999981
4418	ENSG00000164197	RNF180	0.306226	0.0260879	0.759433	0.0157918	0.0190508	0.0362895	0.0955749	14	17	17	C2	Artery. Aorta (GTEx)	EpiXcan	0.998905	gtex_aor	0.999981
4419	ENSG00000198673	FAM19A2	0.30606	0.00662483	0.759559	0.187449	0.31814	1.30108e-21	2.65103e-20	81	92	92	C2	Artery. Aorta (GTEx)	EpiXcan	0.998905	gtex_aor	0.999981
4420	ENSG00000139835	GRTP1	0.306	0.00617671	0.759604	0.20601	0.360824	3.22366e-25	8.341e-24	13	13	13	C2	Artery. Aorta (GTEx)	EpiXcan	0.998905	gtex_aor	0.999981
4421	ENSG00000085872	CHERP	-0.305946	-0.00585357	0.759646	0.0239721	0.0229148	0.0222404	0.0608882	15	19	19	C2	Artery. Aorta (GTEx)	EpiXcan	0.998905	gtex_aor	0.999981
4422	ENSG00000122687	MRM2	-0.305946	-0.0129144	0.759646	0.0652501	0.166716	1.35984e-10	1.10927e-09	9	10	10	C2	Artery. Aorta (GTEx)	EpiXcan	0.998905	gtex_aor	0.999981
4423	ENSG00000169682	SPNS1	0.30565	0.11013	0.759871	0.000939286	0.0509973	0.000537841	0.00187374	2	5	5	C2	Artery. Aorta (GTEx)	EpiXcan	0.998905	gtex_aor	0.999981
4424	ENSG00000170667	RASA4B	-0.305415	-0.0145451	0.76005	0.0771883	0.0797672	1.53073e-05	6.56269e-05	48	59	59	C2	Artery. Aorta (GTEx)	EpiXcan	0.998905	gtex_aor	0.999981
4425	ENSG00000145075	CCDC39	-0.30535	-0.038811	0.7601	0.00854667	0.0401318	0.00239349	0.0075784	6	6	6	C2	Artery. Aorta (GTEx)	EpiXcan	0.998905	gtex_aor	0.999981
4426	ENSG00000205710	C17orf107	-0.305308	-0.0166357	0.760132	0.0981499	0.0941731	8.77218e-07	4.45924e-06	27	34	34	C2	Artery. Aorta (GTEx)	EpiXcan	0.998905	gtex_aor	0.999981
4427	ENSG00000147813	NAPRT	0.305157	0.00676437	0.760246	0.239283	0.587981	7.26642e-53	1.43261e-50	12	16	16	C2	Artery. Aorta (GTEx)	EpiXcan	0.998905	gtex_aor	0.999981
4428	ENSG00000063854	HAGH	-0.304999	-0.0176009	0.760367	0.0243543	0.33677	4.89353e-23	1.07704e-21	5	8	8	C2	Artery. Aorta (GTEx)	EpiXcan	0.998905	gtex_aor	0.999981
4429	ENSG00000213658	LAT	0.304747	0.0531006	0.760559	0.00401633	0.116428	1.40761e-07	8.04234e-07	2	5	5	C2	Artery. Aorta (GTEx)	EpiXcan	0.998905	gtex_aor	0.999981
4430	ENSG00000204622	HLA-J	0.304728	0.00997184	0.760573	0.167926	0.386451	1.25614e-27	3.89016e-26	66	85	85	C2	Artery. Aorta (GTEx)	EpiXcan	0.998905	gtex_aor	0.999981
4431	ENSG00000108592	FTSJ3	-0.304684	-0.00616596	0.760607	0.251087	0.577954	7.32261e-51	1.25002e-48	51	72	72	C2	Artery. Aorta (GTEx)	EpiXcan	0.998905	gtex_aor	0.999981
4432	ENSG00000158623	COPG2	-0.304573	-0.0261358	0.760691	0.0333648	0.0897457	3.67276e-06	1.716e-05	31	45	45	C2	Artery. Aorta (GTEx)	EpiXcan	0.998905	gtex_aor	0.999981
4433	ENSG00000140988	RPS2	-0.304557	-0.0075101	0.760703	0.0483753	0.105862	5.08117e-07	2.67996e-06	24	32	32	C2	Artery. Aorta (GTEx)	EpiXcan	0.998905	gtex_aor	0.999981
4434	ENSG00000109738	GLRB	0.304254	0.139854	0.760935	0.00145035	0.0315013	0.00729788	0.0216157	9	12	12	C2	Artery. Aorta (GTEx)	EpiXcan	0.998905	gtex_aor	0.999981
4435	ENSG00000197442	MAP3K5	0.304104	0.050241	0.761049	0.00758233	0.0221247	0.0269487	0.0727959	5	6	6	C2	Artery. Aorta (GTEx)	EpiXcan	0.998905	gtex_aor	0.999981
4436	ENSG00000273295	AP000350.6	0.304078	0.0138656	0.761068	0.0438956	0.651243	1.05924e-64	7.41359e-62	12	19	19	C2	Artery. Aorta (GTEx)	EpiXcan	0.998905	gtex_aor	0.999981
4437	ENSG00000269352	PTOV1-AS2	0.304042	0.0164948	0.761096	0.044835	0.183942	4.52959e-12	4.21857e-11	12	21	21	C2	Artery. Aorta (GTEx)	EpiXcan	0.998905	gtex_aor	0.999981
4438	ENSG00000254635	WAC-AS1	-0.3034	-0.00793224	0.761585	0.155625	0.324141	1.35532e-21	2.75752e-20	33	38	38	C2	Artery. Aorta (GTEx)	EpiXcan	0.998905	gtex_aor	0.999981
4439	ENSG00000226200	SGMS1-AS1	-0.302761	-0.0245365	0.762072	0.026303	0.0934272	2.56162e-06	1.22225e-05	12	14	14	C2	Artery. Aorta (GTEx)	EpiXcan	0.998905	gtex_aor	0.999981
4440	ENSG00000132434	LANCL2	-0.302522	-0.0286058	0.762255	0.0357062	0.0460122	0.0012717	0.00420536	22	29	29	C2	Artery. Aorta (GTEx)	EpiXcan	0.998905	gtex_aor	0.999981
4441	ENSG00000204291	COL15A1	-0.302471	-0.0138431	0.762293	0.0625637	0.155941	6.04773e-10	4.59339e-09	10	11	11	C2	Artery. Aorta (GTEx)	EpiXcan	0.998905	gtex_aor	0.999981
4442	ENSG00000085999	RAD54L	-0.302196	-0.0138155	0.762503	0.0417286	0.0290646	0.0106207	0.0306279	28	32	32	C2	Artery. Aorta (GTEx)	EpiXcan	0.998905	gtex_aor	0.999981
4443	ENSG00000176393	RNPEP	0.302042	0.0165581	0.76262	0.0465336	0.107746	4.77731e-07	2.52732e-06	28	34	34	C2	Artery. Aorta (GTEx)	EpiXcan	0.998905	gtex_aor	0.999981
4444	ENSG00000135249	RINT1	-0.301532	-0.0470666	0.763008	0.00491382	0.0389714	0.00293067	0.00917956	7	11	11	C2	Artery. Aorta (GTEx)	EpiXcan	0.998905	gtex_aor	0.999981
4445	ENSG00000184226	PCDH9	-0.30153	-0.0234725	0.763011	0.0606489	0.0745093	3.72456e-05	0.000151471	60	68	68	C2	Artery. Aorta (GTEx)	EpiXcan	0.998905	gtex_aor	0.999981
4446	ENSG00000198373	WWP2	0.301399	0.0279121	0.76311	0.0649878	0.124376	4.25669e-08	2.59291e-07	13	20	20	C2	Artery. Aorta (GTEx)	EpiXcan	0.998905	gtex_aor	0.999981
4447	ENSG00000078618	NRDC	-0.301202	-0.0609712	0.763261	0.0133907	0.117183	1.17789e-07	6.80205e-07	6	11	11	C2	Artery. Aorta (GTEx)	EpiXcan	0.998905	gtex_aor	0.999981
4448	ENSG00000033800	PIAS1	-0.301013	-0.00818457	0.763405	0.14877	0.31034	1.69503e-20	3.22377e-19	14	19	19	C2	Artery. Aorta (GTEx)	EpiXcan	0.998905	gtex_aor	0.999981
4449	ENSG00000155463	OXA1L	-0.300985	-0.0254321	0.763426	0.0172641	0.0246323	0.0182892	0.050786	21	24	24	C2	Artery. Aorta (GTEx)	EpiXcan	0.998905	gtex_aor	0.999981
4450	ENSG00000111554	MDM1	-0.300796	-0.00888038	0.76357	0.129444	0.275795	3.07218e-18	4.85377e-17	5	6	6	C2	Artery. Aorta (GTEx)	EpiXcan	0.998905	gtex_aor	0.999981
4451	ENSG00000141569	TRIM65	-0.300584	-0.00159	0.763732	0.128652	0.0652408	8.31873e-05	0.000322564	60	72	72	C2	Artery. Aorta (GTEx)	EpiXcan	0.998905	gtex_aor	0.999981
4452	ENSG00000059573	ALDH18A1	-0.300458	-0.010425	0.763828	0.133263	0.102944	7.07172e-07	3.63934e-06	74	94	94	C2	Artery. Aorta (GTEx)	EpiXcan	0.998905	gtex_aor	0.999981
4453	ENSG00000123545	NDUFAF4	0.30022	0.0101015	0.764009	0.106995	0.221096	2.41294e-14	2.75052e-13	14	18	18	C2	Artery. Aorta (GTEx)	EpiXcan	0.998905	gtex_aor	0.999981
4454	ENSG00000225880	LINC00115	0.299542	0.018961	0.764526	0.00708253	0.119744	1.88235e-08	1.20757e-07	13	39	39	C2	Artery. Aorta (GTEx)	EpiXcan	0.998905	gtex_aor	0.999981
4455	ENSG00000180104	EXOC3	0.299488	0.0124473	0.764568	0.0549889	0.227615	1.24573e-14	1.45314e-13	26	36	36	C2	Artery. Aorta (GTEx)	EpiXcan	0.998905	gtex_aor	0.999981
4456	ENSG00000205560	CPT1B	-0.299453	-0.0129542	0.764594	0.081098	0.384768	2.41138e-27	7.27468e-26	29	32	32	C2	Artery. Aorta (GTEx)	EpiXcan	0.998905	gtex_aor	0.999981
4457	ENSG00000143622	RIT1	-0.299258	-0.0241673	0.764743	0.0124238	0.133583	1.16617e-08	7.68555e-08	8	12	12	C2	Artery. Aorta (GTEx)	EpiXcan	0.998905	gtex_aor	0.999981
4458	ENSG00000177879	AP3S1	-0.299118	-0.0154571	0.76485	0.0475327	0.16724	1.15388e-10	9.49005e-10	9	12	12	C2	Artery. Aorta (GTEx)	EpiXcan	0.998905	gtex_aor	0.999981
4459	ENSG00000248144	ADH1C	0.299063	0.0252868	0.764892	0.0119187	0.0218559	0.0260802	0.0705995	10	14	14	C2	Artery. Aorta (GTEx)	EpiXcan	0.998905	gtex_aor	0.999981
4460	ENSG00000071794	HLTF	0.29894	0.0205649	0.764986	0.0282758	0.0239444	0.0195244	0.0540016	19	24	24	C2	Artery. Aorta (GTEx)	EpiXcan	0.998905	gtex_aor	0.999981
4461	ENSG00000174652	ZNF266	-0.298829	-0.00523483	0.76507	0.391456	0.725313	1.19719e-77	4.18957e-74	31	38	38	C2	Artery. Aorta (GTEx)	EpiXcan	0.998905	gtex_aor	0.999981
4462	ENSG00000110841	PPFIBP1	0.298519	0.0219509	0.765307	0.028645	0.0302212	0.00901846	0.026311	14	18	18	C2	Artery. Aorta (GTEx)	EpiXcan	0.998905	gtex_aor	0.999981
4463	ENSG00000175137	SH3BP5L	0.298074	0.0259641	0.765647	0.01588	0.0579951	0.00026638	0.000966258	9	11	11	C2	Artery. Aorta (GTEx)	EpiXcan	0.998905	gtex_aor	0.999981
4464	ENSG00000138380	CARF	0.297899	0.0237135	0.76578	0.019741	0.048568	0.000744721	0.00253763	15	19	19	C2	Artery. Aorta (GTEx)	EpiXcan	0.998905	gtex_aor	0.999981
4465	ENSG00000063127	SLC6A16	-0.297686	-0.0504688	0.765943	0.00381941	0.1388	3.32298e-09	2.33744e-08	3	4	4	C2	Artery. Aorta (GTEx)	EpiXcan	0.998905	gtex_aor	0.999981
4466	ENSG00000197157	SND1	-0.297359	-0.0100023	0.766192	0.0712454	0.179961	1.66817e-11	1.48355e-10	19	21	21	C2	Artery. Aorta (GTEx)	EpiXcan	0.998905	gtex_aor	0.999981
4467	ENSG00000140993	TIGD7	0.297352	0.0162599	0.766198	0.0807762	0.0526509	0.000516313	0.00180594	69	87	87	C2	Artery. Aorta (GTEx)	EpiXcan	0.998905	gtex_aor	0.999981
4468	ENSG00000127415	IDUA	0.297133	0.00818892	0.766365	0.161691	0.130322	2.34872e-08	1.48363e-07	79	96	96	C2	Artery. Aorta (GTEx)	EpiXcan	0.998905	gtex_aor	0.999981
4469	ENSG00000140022	STON2	-0.297029	-0.0614272	0.766444	0.00534467	0.0705972	5.09944e-05	0.000203194	6	10	10	C2	Artery. Aorta (GTEx)	EpiXcan	0.998905	gtex_aor	0.999981
4470	ENSG00000136205	TNS3	0.29671	0.00487726	0.766688	0.246435	0.286012	8.4751e-19	1.39406e-17	79	94	94	C2	Artery. Aorta (GTEx)	EpiXcan	0.998905	gtex_aor	0.999981
4471	ENSG00000119147	C2orf40	-0.295966	-0.00775902	0.767256	0.173231	0.283816	1.01926e-19	1.82218e-18	21	24	24	C2	Artery. Aorta (GTEx)	EpiXcan	0.998905	gtex_aor	0.999981
4472	ENSG00000125901	MRPS26	0.295936	0.013485	0.767279	0.0546169	0.132852	9.86466e-09	6.55055e-08	11	12	12	C2	Artery. Aorta (GTEx)	EpiXcan	0.998905	gtex_aor	0.999981
4473	ENSG00000273237	AC004520.1	-0.295916	-0.154471	0.767294	0.000361235	0.040841	0.00181545	0.00586221	3	6	6	C2	Artery. Aorta (GTEx)	EpiXcan	0.998905	gtex_aor	0.999981
4474	ENSG00000163866	SMIM12	-0.295837	-0.0441252	0.767355	0.00479508	0.0149769	0.0662511	0.16528	9	13	13	C2	Artery. Aorta (GTEx)	EpiXcan	0.998905	gtex_aor	0.999981
4475	ENSG00000189350	TOGARAM2	0.29547	0.00962409	0.767635	0.113745	0.281163	2.59541e-18	4.10514e-17	11	13	13	C2	Artery. Aorta (GTEx)	EpiXcan	0.998905	gtex_aor	0.999981
4476	ENSG00000189266	PNRC2	0.295326	0.00640241	0.767745	0.248024	0.441074	1.51257e-32	6.43554e-31	25	35	35	C2	Artery. Aorta (GTEx)	EpiXcan	0.998905	gtex_aor	0.999981
4477	ENSG00000109861	CTSC	0.294845	0.041759	0.768112	0.0188822	0.122719	6.9887e-08	4.15229e-07	20	27	27	C2	Artery. Aorta (GTEx)	EpiXcan	0.998905	gtex_aor	0.999981
4478	ENSG00000180884	ZNF792	-0.294374	-0.0168411	0.768472	0.0471866	0.0575419	0.000267148	0.000968791	16	20	20	C2	Artery. Aorta (GTEx)	EpiXcan	0.998905	gtex_aor	0.999981
4479	ENSG00000107020	PLGRKT	0.293207	0.0195317	0.769364	0.026512	0.158358	5.28076e-10	4.04598e-09	2	4	4	C2	Artery. Aorta (GTEx)	EpiXcan	0.998905	gtex_aor	0.999981
4480	ENSG00000172824	CES4A	0.292682	0.0276334	0.769766	0.0181874	0.0439396	0.00160482	0.0052291	13	15	15	C2	Artery. Aorta (GTEx)	EpiXcan	0.998905	gtex_aor	0.999981
4481	ENSG00000260236	AC099778.1	-0.29226	-0.026704	0.770088	0.055006	0.0394137	0.00282483	0.00885798	29	33	33	C2	Artery. Aorta (GTEx)	EpiXcan	0.998905	gtex_aor	0.999981
4482	ENSG00000228451	SDAD1P1	0.291973	0.00437684	0.770307	0.303235	0.445776	1.08675e-33	5.03719e-32	48	55	55	C2	Artery. Aorta (GTEx)	EpiXcan	0.998905	gtex_aor	0.999981
4483	ENSG00000123243	ITIH5	-0.291801	-0.0374022	0.770439	0.0101522	0.0622375	0.000160137	0.000599519	3	4	4	C2	Artery. Aorta (GTEx)	EpiXcan	0.998905	gtex_aor	0.999981
4484	ENSG00000187097	ENTPD5	0.291436	0.0256033	0.770718	0.0348145	0.0120571	0.101035	0.241345	33	35	35	C2	Artery. Aorta (GTEx)	EpiXcan	0.998905	gtex_aor	0.999981
4485	ENSG00000203778	FAM229B	0.291374	0.00877199	0.770765	0.135576	0.271074	1.19571e-17	1.81535e-16	27	32	32	C2	Artery. Aorta (GTEx)	EpiXcan	0.998905	gtex_aor	0.999981
4486	ENSG00000168993	CPLX1	-0.291247	-0.00869528	0.770863	0.0729201	0.177484	5.47021e-12	5.06764e-11	48	58	58	C2	Artery. Aorta (GTEx)	EpiXcan	0.998905	gtex_aor	0.999981
4487	ENSG00000100418	DESI1	0.290876	0.00696745	0.771146	0.191399	0.213123	5.22237e-14	5.80641e-13	38	45	45	C2	Artery. Aorta (GTEx)	EpiXcan	0.998905	gtex_aor	0.999981
4488	ENSG00000177951	BET1L	-0.290604	-0.013092	0.771355	0.0813022	0.108961	3.69276e-07	1.98966e-06	68	97	97	C2	Artery. Aorta (GTEx)	EpiXcan	0.998905	gtex_aor	0.999981
4489	ENSG00000162994	CLHC1	-0.290407	-0.0109725	0.771505	0.101544	0.561913	1.03074e-48	1.53493e-46	13	21	21	C2	Artery. Aorta (GTEx)	EpiXcan	0.998905	gtex_aor	0.999981
4490	ENSG00000112183	RBM24	0.290021	0.0617217	0.7718	0.00239538	0.0126626	0.0910767	0.219923	1	2	2	C2	Artery. Aorta (GTEx)	EpiXcan	0.998905	gtex_aor	0.999981
4491	ENSG00000082212	ME2	0.289878	0.0163443	0.77191	0.0318991	0.0465602	0.00109612	0.00365583	17	21	21	C2	Artery. Aorta (GTEx)	EpiXcan	0.998905	gtex_aor	0.999981
4492	ENSG00000143067	ZNF697	0.28951	0.0169124	0.772191	0.0270862	0.0391686	0.00260377	0.00819969	10	10	10	C2	Artery. Aorta (GTEx)	EpiXcan	0.998905	gtex_aor	0.999981
4493	ENSG00000168743	NPNT	0.289128	0.0232125	0.772483	0.0281238	0.148713	1.81153e-10	1.45902e-09	67	75	75	C2	Artery. Aorta (GTEx)	EpiXcan	0.998905	gtex_aor	0.999981
4494	ENSG00000164934	DCAF13	-0.288985	-0.0403035	0.772593	0.00518681	0.0656722	7.68478e-05	0.000299476	6	8	8	C2	Artery. Aorta (GTEx)	EpiXcan	0.998905	gtex_aor	0.999981
4495	ENSG00000125877	ITPA	0.288922	0.00627147	0.772641	0.212592	0.435594	1.06004e-33	4.92973e-32	26	30	30	C2	Artery. Aorta (GTEx)	EpiXcan	0.998905	gtex_aor	0.999981
4496	ENSG00000187815	ZFP69	0.288919	0.0546609	0.772644	0.00883108	0.0501042	0.000768308	0.00261483	20	22	22	C2	Artery. Aorta (GTEx)	EpiXcan	0.998905	gtex_aor	0.999981
4497	ENSG00000100490	CDKL1	-0.288781	-0.00569583	0.772749	0.0351888	0.157435	2.39127e-10	1.90838e-09	5	7	7	C2	Artery. Aorta (GTEx)	EpiXcan	0.998905	gtex_aor	0.999981
4498	ENSG00000132881	RSG1	0.288614	0.0111957	0.772877	0.107986	0.157896	4.64646e-10	3.59145e-09	26	32	32	C2	Artery. Aorta (GTEx)	EpiXcan	0.998905	gtex_aor	0.999981
4499	ENSG00000145029	NICN1	-0.288203	-0.0110316	0.773191	0.0972442	0.229031	1.16924e-14	1.36848e-13	39	50	50	C2	Artery. Aorta (GTEx)	EpiXcan	0.998905	gtex_aor	0.999981
4500	ENSG00000049245	VAMP3	-0.288022	-0.00390521	0.77333	0.238833	0.159043	2.40342e-10	1.91699e-09	79	96	96	C2	Artery. Aorta (GTEx)	EpiXcan	0.998905	gtex_aor	0.999981
4501	ENSG00000179454	KLHL28	-0.287756	-0.0483229	0.773534	0.0283196	0.0127961	0.0931489	0.224307	21	25	25	C2	Artery. Aorta (GTEx)	EpiXcan	0.998905	gtex_aor	0.999981
4502	ENSG00000259877	AC009113.1	0.287671	0.0181126	0.773599	0.0863848	0.0806785	1.34804e-05	5.82737e-05	30	38	38	C2	Artery. Aorta (GTEx)	EpiXcan	0.998905	gtex_aor	0.999981
4503	ENSG00000144741	SLC25A26	-0.287575	-0.00902461	0.773672	0.106319	0.320961	5.38677e-22	1.12543e-20	24	31	31	C2	Artery. Aorta (GTEx)	EpiXcan	0.998905	gtex_aor	0.999981
4504	ENSG00000170089	AC106795.1	0.287317	0.0132491	0.77387	0.0648992	0.374689	4.19803e-26	1.15677e-24	12	14	14	C2	Artery. Aorta (GTEx)	EpiXcan	0.998905	gtex_aor	0.999981
4505	ENSG00000149451	ADAM33	0.286924	0.00819472	0.77417	0.345784	0.335988	9.72749e-24	2.23956e-22	104	118	118	C2	Artery. Aorta (GTEx)	EpiXcan	0.998905	gtex_aor	0.999981
4506	ENSG00000245958	AC093752.1	0.28681	0.00642091	0.774258	0.12866	0.25696	1.30189e-16	1.81151e-15	52	66	66	C2	Artery. Aorta (GTEx)	EpiXcan	0.998905	gtex_aor	0.999981
4507	ENSG00000237753	AC079922.2	0.286765	0.00786067	0.774293	0.185334	0.489343	2.47747e-37	1.52774e-35	11	14	14	C2	Artery. Aorta (GTEx)	EpiXcan	0.998905	gtex_aor	0.999981
4508	ENSG00000198231	DDX42	0.286741	0.0204446	0.77431	0.0280816	0.0962188	1.85812e-06	9.05009e-06	16	21	21	C2	Artery. Aorta (GTEx)	EpiXcan	0.998905	gtex_aor	0.999981
4509	ENSG00000227372	TP73-AS1	0.286737	0.00704149	0.774314	0.172802	0.232847	1.83887e-15	2.28602e-14	25	31	31	C2	Artery. Aorta (GTEx)	EpiXcan	0.998905	gtex_aor	0.999981
4510	ENSG00000250091	DNAH10OS	-0.286651	-0.0174817	0.774379	0.0562289	0.101649	9.96114e-07	5.02472e-06	27	31	31	C2	Artery. Aorta (GTEx)	EpiXcan	0.998905	gtex_aor	0.999981
4511	ENSG00000229180	AC006001.3	0.286617	0.0201182	0.774405	0.0205705	0.0510379	0.000639488	0.00219886	11	13	13	C2	Artery. Aorta (GTEx)	EpiXcan	0.998905	gtex_aor	0.999981
4512	ENSG00000134779	TPGS2	0.286197	0.00829986	0.774727	0.141631	0.306349	2.81001e-20	5.23065e-19	12	13	13	C2	Artery. Aorta (GTEx)	EpiXcan	0.998905	gtex_aor	0.999981
4513	ENSG00000104814	MAP4K1	-0.286171	-0.0312083	0.774747	0.0084062	0.0103082	0.124137	0.289012	4	4	4	C2	Artery. Aorta (GTEx)	EpiXcan	0.998905	gtex_aor	0.999981
4514	ENSG00000120742	SERP1	0.285971	0.0420119	0.7749	0.0061969	0.0184313	0.0422429	0.109971	7	7	7	C2	Artery. Aorta (GTEx)	EpiXcan	0.998905	gtex_aor	0.999981
4515	ENSG00000135698	MPHOSPH6	-0.285292	-0.0334475	0.775421	0.00894072	0.0529864	0.000425235	0.00150011	11	21	21	C2	Artery. Aorta (GTEx)	EpiXcan	0.998905	gtex_aor	0.999981
4516	ENSG00000115425	PECR	-0.285117	-0.0061353	0.775555	0.0305164	0.109894	3.05375e-07	1.66913e-06	16	16	16	C2	Artery. Aorta (GTEx)	EpiXcan	0.998905	gtex_aor	0.999981
4517	ENSG00000232630	PRPS1P2	-0.284457	-0.00810921	0.77606	0.138811	0.0883441	4.60377e-06	2.12755e-05	52	63	63	C2	Artery. Aorta (GTEx)	EpiXcan	0.998905	gtex_aor	0.999981
4518	ENSG00000186409	CCDC30	0.284455	0.00734264	0.776061	0.158825	0.111249	2.51488e-07	1.3865e-06	88	103	103	C2	Artery. Aorta (GTEx)	EpiXcan	0.998905	gtex_aor	0.999981
4519	ENSG00000101191	DIDO1	-0.284189	-0.00984971	0.776265	0.0937884	0.0936483	2.00637e-06	9.71803e-06	38	44	44	C2	Artery. Aorta (GTEx)	EpiXcan	0.998905	gtex_aor	0.999981
4520	ENSG00000128604	IRF5	-0.284005	-0.00546193	0.776407	0.179229	0.321594	5.51679e-22	1.14848e-20	19	23	23	C2	Artery. Aorta (GTEx)	EpiXcan	0.998905	gtex_aor	0.999981
4521	ENSG00000064225	ST3GAL6	-0.28348	-0.0117741	0.776809	0.0969424	0.146363	1.20575e-09	8.84595e-09	24	27	27	C2	Artery. Aorta (GTEx)	EpiXcan	0.998905	gtex_aor	0.999981
4522	ENSG00000165115	KIF27	0.283325	0.00466568	0.776928	0.116272	0.0956122	1.75879e-06	8.59921e-06	32	38	38	C2	Artery. Aorta (GTEx)	EpiXcan	0.998905	gtex_aor	0.999981
4523	ENSG00000100815	TRIP11	0.283223	0.0177345	0.777006	0.0638259	0.100362	9.83175e-07	4.9702e-06	25	30	30	C2	Artery. Aorta (GTEx)	EpiXcan	0.998905	gtex_aor	0.999981
4524	ENSG00000156261	CCT8	0.283009	0.00777203	0.77717	0.132639	0.224707	1.78725e-14	2.05571e-13	18	20	20	C2	Artery. Aorta (GTEx)	EpiXcan	0.998905	gtex_aor	0.999981
4525	ENSG00000065717	TLE2	-0.282649	-0.0303017	0.777446	0.0153059	0.0258981	0.0154198	0.0433138	10	11	11	C2	Artery. Aorta (GTEx)	EpiXcan	0.998905	gtex_aor	0.999981
4526	ENSG00000239556	AC004951.2	0.282616	0.0145891	0.777471	0.0401585	0.117523	1.00736e-07	5.88281e-07	11	13	13	C2	Artery. Aorta (GTEx)	EpiXcan	0.998905	gtex_aor	0.999981
4527	ENSG00000162222	TTC9C	-0.282504	-0.0154824	0.777557	0.0384048	0.0999953	1.35909e-06	6.7415e-06	23	27	27	C2	Artery. Aorta (GTEx)	EpiXcan	0.998905	gtex_aor	0.999981
4528	ENSG00000102743	SLC25A15	-0.282178	-0.00760267	0.777807	0.138636	0.244482	4.56146e-16	6.02939e-15	27	35	35	C2	Artery. Aorta (GTEx)	EpiXcan	0.998905	gtex_aor	0.999981
4529	ENSG00000141543	EIF4A3	0.282134	0.0309573	0.77784	0.0122843	0.0145721	0.0702126	0.173953	10	12	12	C2	Artery. Aorta (GTEx)	EpiXcan	0.998905	gtex_aor	0.999981
4530	ENSG00000109466	KLHL2	-0.281945	-0.00730146	0.777986	0.159389	0.227518	2.46138e-15	3.02232e-14	54	65	65	C2	Artery. Aorta (GTEx)	EpiXcan	0.998905	gtex_aor	0.999981
4531	ENSG00000142494	SLC47A1	0.281918	0.0292922	0.778006	0.0248539	0.0651007	0.000113052	0.000431433	20	25	25	C2	Artery. Aorta (GTEx)	EpiXcan	0.998905	gtex_aor	0.999981
4532	ENSG00000237940	LINC01238	-0.281875	-0.025427	0.778039	0.0148288	0.0855765	5.66252e-06	2.58273e-05	11	23	23	C2	Artery. Aorta (GTEx)	EpiXcan	0.998905	gtex_aor	0.999981
4533	ENSG00000174177	CTU2	0.281537	0.0337379	0.778299	0.00818279	0.0636903	0.000107349	0.00041068	8	14	14	C2	Artery. Aorta (GTEx)	EpiXcan	0.998905	gtex_aor	0.999981
4534	ENSG00000188157	AGRN	-0.28136	-0.0305505	0.778434	0.0160844	0.0806258	8.54795e-06	3.79493e-05	5	8	8	C2	Artery. Aorta (GTEx)	EpiXcan	0.998905	gtex_aor	0.999981
4535	ENSG00000188312	CENPP	-0.281177	-0.00935588	0.778575	0.124543	0.350172	8.46339e-24	1.96468e-22	22	31	31	C2	Artery. Aorta (GTEx)	EpiXcan	0.998905	gtex_aor	0.999981
4536	ENSG00000140474	ULK3	0.281099	0.0329633	0.778634	0.00704265	0.0722236	3.8865e-05	0.000157757	5	7	7	C2	Artery. Aorta (GTEx)	EpiXcan	0.998905	gtex_aor	0.999981
4537	ENSG00000114742	WDR48	-0.281058	-0.00679685	0.778666	0.10703	0.0790312	1.59581e-05	6.82704e-05	56	63	63	C2	Artery. Aorta (GTEx)	EpiXcan	0.998905	gtex_aor	0.999981
4538	ENSG00000134744	ZCCHC11	0.281045	0.0103486	0.778676	0.0759358	0.148188	1.34476e-09	9.83484e-09	26	28	28	C2	Artery. Aorta (GTEx)	EpiXcan	0.998905	gtex_aor	0.999981
4539	ENSG00000180263	FGD6	0.281022	0.00825978	0.778693	0.12393	0.252337	1.83004e-16	2.51147e-15	35	45	45	C2	Artery. Aorta (GTEx)	EpiXcan	0.998905	gtex_aor	0.999981
4540	ENSG00000166086	JAM3	0.280994	0.00848677	0.778715	0.1527	0.267019	1.15659e-17	1.75978e-16	48	64	64	C2	Artery. Aorta (GTEx)	EpiXcan	0.998905	gtex_aor	0.999981
4541	ENSG00000162415	ZSWIM5	-0.280832	-0.0154854	0.778839	0.0618968	0.0809304	1.63048e-05	6.96263e-05	19	23	23	C2	Artery. Aorta (GTEx)	EpiXcan	0.998905	gtex_aor	0.999981
4542	ENSG00000214021	TTLL3	-0.280817	-0.0154799	0.778851	0.0433857	0.135445	7.45129e-09	5.02908e-08	8	9	9	C2	Artery. Aorta (GTEx)	EpiXcan	0.998905	gtex_aor	0.999981
4543	ENSG00000123427	EEF1AKMT3	0.280027	0.00916583	0.779457	0.0896499	0.274826	2.25587e-18	3.59655e-17	21	24	24	C2	Artery. Aorta (GTEx)	EpiXcan	0.998905	gtex_aor	0.999981
4544	ENSG00000100889	PCK2	0.279902	0.016436	0.779553	0.0261242	0.0757763	1.51875e-05	6.5193e-05	10	14	14	C2	Artery. Aorta (GTEx)	EpiXcan	0.998905	gtex_aor	0.999981
4545	ENSG00000135587	SMPD2	0.279803	0.0141394	0.779628	0.0351229	0.0422047	0.00142574	0.00469256	19	23	23	C2	Artery. Aorta (GTEx)	EpiXcan	0.998905	gtex_aor	0.999981
4546	ENSG00000133983	COX16	-0.279776	-0.0174014	0.779649	0.0272334	0.11864	6.84865e-08	4.07253e-07	19	23	23	C2	Artery. Aorta (GTEx)	EpiXcan	0.998905	gtex_aor	0.999981
4547	ENSG00000170677	SOCS6	-0.279403	-0.0139875	0.779935	0.0340779	0.0313891	0.00803866	0.0236746	20	23	23	C2	Artery. Aorta (GTEx)	EpiXcan	0.998905	gtex_aor	0.999981
4548	ENSG00000135842	FAM129A	0.279279	0.0132625	0.78003	0.0547414	0.0109605	0.113133	0.265845	40	45	45	C2	Artery. Aorta (GTEx)	EpiXcan	0.998905	gtex_aor	0.999981
4549	ENSG00000134884	ARGLU1	0.27915	0.00814567	0.780129	0.0249247	0.018429	0.0443077	0.114983	13	17	17	C2	Artery. Aorta (GTEx)	EpiXcan	0.998905	gtex_aor	0.999981
4550	ENSG00000125648	SLC25A23	-0.278658	-0.0175482	0.780507	0.0317684	0.0771282	2.09278e-05	8.81045e-05	12	15	15	C2	Artery. Aorta (GTEx)	EpiXcan	0.998905	gtex_aor	0.999981
4551	ENSG00000186642	PDE2A	0.278296	0.0417707	0.780785	0.0101855	0.0124197	0.090744	0.219233	8	11	11	C2	Artery. Aorta (GTEx)	EpiXcan	0.998905	gtex_aor	0.999981
4552	ENSG00000184613	NELL2	0.278025	0.00863794	0.780993	0.0581854	0.111512	2.84055e-07	1.55807e-06	53	61	61	C2	Artery. Aorta (GTEx)	EpiXcan	0.998905	gtex_aor	0.999981
4553	ENSG00000065559	MAP2K4	-0.277886	-0.0575357	0.7811	0.00241536	0.0762934	2.16133e-05	9.07449e-05	1	4	4	C2	Artery. Aorta (GTEx)	EpiXcan	0.998905	gtex_aor	0.999981
4554	ENSG00000204514	ZNF814	-0.277806	-0.0149597	0.781161	0.0317576	0.0437783	0.00161073	0.00524715	34	36	36	C2	Artery. Aorta (GTEx)	EpiXcan	0.998905	gtex_aor	0.999981
4555	ENSG00000260807	AC009041.2	-0.277461	-0.0105185	0.781426	0.161753	0.255464	1.21537e-16	1.69449e-15	36	44	44	C2	Artery. Aorta (GTEx)	EpiXcan	0.998905	gtex_aor	0.999981
4556	ENSG00000168005	C11orf84	0.277429	0.0173867	0.781451	0.0713797	0.131	1.66781e-08	1.07784e-07	9	11	11	C2	Artery. Aorta (GTEx)	EpiXcan	0.998905	gtex_aor	0.999981
4557	ENSG00000167987	VPS37C	-0.277261	-0.0334281	0.78158	0.00646344	0.028087	0.0103359	0.0298684	9	14	14	C2	Artery. Aorta (GTEx)	EpiXcan	0.998905	gtex_aor	0.999981
4558	ENSG00000256223	ZNF10	-0.277234	-0.0142691	0.781601	0.0674133	0.2477	5.37623e-16	7.0597e-15	19	27	27	C2	Artery. Aorta (GTEx)	EpiXcan	0.998905	gtex_aor	0.999981
4559	ENSG00000154710	RABGEF1	0.277111	0.0109339	0.781695	0.086382	0.195537	1.43614e-12	1.40287e-11	30	34	34	C2	Artery. Aorta (GTEx)	EpiXcan	0.998905	gtex_aor	0.999981
4560	ENSG00000197150	ABCB8	-0.276734	-0.0165568	0.781984	0.0243897	0.127928	3.33037e-08	2.06185e-07	9	12	12	C2	Artery. Aorta (GTEx)	EpiXcan	0.998905	gtex_aor	0.999981
4561	ENSG00000185739	SRL	-0.276624	-0.0472914	0.782069	0.00529575	0.0319413	0.00546956	0.0164793	2	2	2	C2	Artery. Aorta (GTEx)	EpiXcan	0.998905	gtex_aor	0.999981
4562	ENSG00000085719	CPNE3	0.276259	0.01084	0.782349	0.0402349	0.119153	9.74165e-08	5.7032e-07	25	29	29	C2	Artery. Aorta (GTEx)	EpiXcan	0.998905	gtex_aor	0.999981
4563	ENSG00000184381	PLA2G6	0.276134	0.0137316	0.782445	0.038689	0.0884406	5.71122e-06	2.60325e-05	5	8	8	C2	Artery. Aorta (GTEx)	EpiXcan	0.998905	gtex_aor	0.999981
4564	ENSG00000124145	SDC4	-0.276084	-0.0121243	0.782483	0.0538499	0.118065	8.45873e-08	4.98339e-07	14	14	14	C2	Artery. Aorta (GTEx)	EpiXcan	0.998905	gtex_aor	0.999981
4565	ENSG00000214063	TSPAN4	-0.275978	-0.0168339	0.782565	0.0429416	0.0422893	0.00193461	0.00621319	21	27	27	C2	Artery. Aorta (GTEx)	EpiXcan	0.998905	gtex_aor	0.999981
4566	ENSG00000213015	ZNF580	-0.275893	-0.0149091	0.782631	0.0343954	0.125622	4.90505e-08	2.96719e-07	19	27	27	C2	Artery. Aorta (GTEx)	EpiXcan	0.998905	gtex_aor	0.999981
4567	ENSG00000180881	CAPS2	0.275731	0.0125874	0.782755	0.05095	0.155744	5.94503e-10	4.52767e-09	14	19	19	C2	Artery. Aorta (GTEx)	EpiXcan	0.998905	gtex_aor	0.999981
4568	ENSG00000177728	TMEM94	-0.275683	-0.00761699	0.782791	0.0298	0.246801	4.02368e-16	5.35394e-15	10	19	19	C2	Artery. Aorta (GTEx)	EpiXcan	0.998905	gtex_aor	0.999981
4569	ENSG00000234912	SNHG20	-0.275673	-0.0153874	0.782799	0.00896959	0.0677372	7.59513e-05	0.000296229	24	30	30	C2	Artery. Aorta (GTEx)	EpiXcan	0.998905	gtex_aor	0.999981
4570	ENSG00000126226	PCID2	0.2752	0.0153603	0.783163	0.0561873	0.0558253	0.000365365	0.00130091	31	43	43	C2	Artery. Aorta (GTEx)	EpiXcan	0.998905	gtex_aor	0.999981
4571	ENSG00000109956	B3GAT1	-0.274699	-0.028216	0.783547	0.0213323	0.023928	0.0210315	0.0578615	4	4	4	C2	Artery. Aorta (GTEx)	EpiXcan	0.998905	gtex_aor	0.999981
4572	ENSG00000145777	TSLP	0.274472	0.0122029	0.783722	0.0452275	0.16658	1.37562e-10	1.12083e-09	11	15	15	C2	Artery. Aorta (GTEx)	EpiXcan	0.998905	gtex_aor	0.999981
4573	ENSG00000171476	HOPX	-0.274153	-0.0110221	0.783967	0.0380894	0.0290642	0.0112325	0.0322396	26	33	33	C2	Artery. Aorta (GTEx)	EpiXcan	0.998905	gtex_aor	0.999981
4574	ENSG00000105072	C19orf44	-0.274115	-0.0115753	0.783996	0.075686	0.322238	2.10865e-22	4.47904e-21	23	29	29	C2	Artery. Aorta (GTEx)	EpiXcan	0.998905	gtex_aor	0.999981
4575	ENSG00000143458	GABPB2	0.274085	0.0210321	0.784019	0.0282649	0.0181478	0.0426018	0.110844	18	19	19	C2	Artery. Aorta (GTEx)	EpiXcan	0.998905	gtex_aor	0.999981
4576	ENSG00000147364	FBXO25	-0.273781	-0.00636617	0.784253	0.0815646	0.0948572	1.96203e-06	9.51315e-06	56	67	67	C2	Artery. Aorta (GTEx)	EpiXcan	0.998905	gtex_aor	0.999981
4577	ENSG00000149380	P4HA3	-0.273699	-0.016574	0.784316	0.0365602	0.0890216	4.61758e-06	2.13323e-05	18	20	20	C2	Artery. Aorta (GTEx)	EpiXcan	0.998905	gtex_aor	0.999981
4578	ENSG00000250786	SNHG18	-0.273598	-0.00726565	0.784394	0.200587	0.32402	9.96831e-22	2.04899e-20	49	54	54	C2	Artery. Aorta (GTEx)	EpiXcan	0.998905	gtex_aor	0.999981
4579	ENSG00000106399	RPA3	0.27339	0.0113268	0.784553	0.119031	0.110421	2.73911e-07	1.50302e-06	44	56	56	C2	Artery. Aorta (GTEx)	EpiXcan	0.998905	gtex_aor	0.999981
4580	ENSG00000125618	PAX8	0.27321	0.00465125	0.784692	0.364218	0.418814	7.61411e-30	2.7612e-28	40	46	46	C2	Artery. Aorta (GTEx)	EpiXcan	0.998905	gtex_aor	0.999981
4581	ENSG00000187957	DNER	-0.273066	-0.00509729	0.784802	0.0817974	0.128738	2.49197e-08	1.56987e-07	31	34	34	C2	Artery. Aorta (GTEx)	EpiXcan	0.998905	gtex_aor	0.999981
4582	ENSG00000148737	TCF7L2	0.273001	0.0142327	0.784853	0.0801457	0.117537	8.25818e-08	4.87344e-07	37	44	44	C2	Artery. Aorta (GTEx)	EpiXcan	0.998905	gtex_aor	0.999981
4583	ENSG00000176101	SSNA1	-0.272726	-0.295146	0.785064	0.000106771	0.0266004	0.0136482	0.0386736	2	4	4	C2	Artery. Aorta (GTEx)	EpiXcan	0.998905	gtex_aor	0.999981
4584	ENSG00000130921	C12orf65	0.272565	0.0143078	0.785188	0.0994784	0.199309	1.16307e-12	1.14492e-11	17	22	22	C2	Artery. Aorta (GTEx)	EpiXcan	0.998905	gtex_aor	0.999981
4585	ENSG00000178691	SUZ12	-0.272349	-0.01805	0.785354	0.0359477	0.0604278	0.00019051	0.000706054	18	23	23	C2	Artery. Aorta (GTEx)	EpiXcan	0.998905	gtex_aor	0.999981
4586	ENSG00000233327	USP32P2	-0.272346	-0.0167226	0.785356	0.0999205	0.528586	5.02448e-44	4.98814e-42	28	43	43	C2	Artery. Aorta (GTEx)	EpiXcan	0.998905	gtex_aor	0.999981
